## Supplemental Tables for "Identification of plasma proteomic markers underlying polygenic risk of type 2 diabetes and related comorbidities" (part 13 of 58)

### Sheet: S7-PGS-npx associations (continued)
PROTEIN	PROTEIN_LABEL	PGS	SUBSET	N	BETA	SE	P	R2	BETA_BMI	SE_BMI	P_BMI	R2_BMI	SNP	BETA_SNP	SE_SNP	P_SNP	P_BONF	P_FDR		Column	Definition
TTF2:Q9UNY4:OID30942:v1:Neurology_II	TTF2	lipodystrophy_pPS	REP	13944	0.0256449	0.0086824	0.00314547	0.000605965	0.0260581	0.00871737	0.00280185	0.000624264	rs1260326_T	0.0255725	0.00868143	0.00322813	1	0.0289359
TTF2:Q9UNY4:OID30942:v1:Neurology_II	TTF2	NASH_biomarker_GRS	EUR	38438	-0.0104613	0.00503565	0.0377676	0.000109833	-0.0114026	0.00504242	0.0237439	0.000130427	NA	NA	NA	NA	1	0.12207
TTF2:Q9UNY4:OID30942:v1:Neurology_II	TTF2	liver_lipid_pPS	EUR	38438	-0.0161399	0.00503441	0.00134745	0.000261524	-0.0163975	0.00504249	0.00114748	0.000269675	NA	NA	NA	NA	1	0.00344844
TTF2:Q9UNY4:OID30942:v1:Neurology_II	TTF2	lipodystrophy_pPS	EUR	38438	0.0121731	0.00503824	0.0156905	0.000148561	0.0126291	0.00504587	0.0123235	0.000159771	NA	NA	NA	NA	1	0.0562179
TTF2:Q9UNY4:OID30942:v1:Neurology_II	TTF2	T2D_PGS	SAS	794	-0.0866273	0.0376296	0.0216056	0.00652104	-0.0812742	0.0380802	0.0331542	0.00573349	NA	NA	NA	NA	1	0.348137
TTN:Q8WZ42:OID30108:v1:Cardiometabolic_II	TTN	T2D_PGS	ALL	40913	0.00976546	0.004862	0.0445938	9.5912e-05	0.00782426	0.00490264	0.110513	6.07999e-05	rs113534515_G	0.00656381	0.00486959	0.177693	1	0.0802307
TTN:Q8WZ42:OID30108:v1:Cardiometabolic_II	TTN	CKD_PGS	ALL	40913	0.022745	0.00485954	2.87125e-06	0.000520605	0.0212556	0.00487304	1.29264e-05	0.000453993	rs1260326_T	0.0223517	0.00486186	4.29176e-06	0.0843574	1.15876e-05
TTN:Q8WZ42:OID30108:v1:Cardiometabolic_II	TTN	BMI_PGS	ALL	40913	0.0188804	0.00486331	0.000103673	0.000358227	0.0141635	0.00506868	0.00520322	0.00018637	rs1260326_T	0.0186535	0.0048638	0.000125668	1	0.000313044
TTN:Q8WZ42:OID30108:v1:Cardiometabolic_II	TTN	BMI_GWAS_signif	ALL	40913	0.0135342	0.00486108	0.00536855	0.00018428	0.0109085	0.00490526	0.0261652	0.000118047	rs1260326_T	0.01358	0.00486076	0.00521179	1	0.0242286
TTN:Q8WZ42:OID30108:v1:Cardiometabolic_II	TTN	CKD_GWAS_signif	ALL	40913	0.012317	0.0048587	0.0112472	0.000152778	0.0115663	0.00486566	0.0174529	0.00013488	rs1260326_T	0.0121668	0.00485871	0.0122793	1	0.041722
TTN:Q8WZ42:OID30108:v1:Cardiometabolic_II	TTN	obesity_pPS	ALL	40913	0.0127185	0.00485865	0.00885546	0.000162904	0.011353	0.0048777	0.0199423	0.000129311	rs113534515_G	0.0124156	0.00485372	0.0105324	1	0.05981
TTN:Q8WZ42:OID30108:v1:Cardiometabolic_II	TTN	CKD_PGS	DISC	27098	0.0263866	0.00592175	8.38891e-06	0.000715822	0.0250401	0.00593347	2.44939e-05	0.000643664	rs1260326_T	0.0260867	0.0059251	1.073e-05	0.246466	3.89362e-05
TTN:Q8WZ42:OID30108:v1:Cardiometabolic_II	TTN	BMI_PGS	DISC	27098	0.0154944	0.00593211	0.0090075	0.000246083	0.00886764	0.00619846	0.152551	7.40126e-05	rs1260326_T	0.0153327	0.00593282	0.00976066	1	0.022677
TTN:Q8WZ42:OID30108:v1:Cardiometabolic_II	TTN	BMI_PGS	REP	13815	0.0258383	0.00850796	0.00239432	0.000643111	0.0240672	0.00882655	0.0064057	0.000522129	rs1260326_T	0.0254489	0.0085085	0.00278564	1	0.00903017
TTN:Q8WZ42:OID30108:v1:Cardiometabolic_II	TTN	BMI_GWAS_signif	REP	13815	0.0189283	0.00850913	0.0261327	0.000345144	0.0173822	0.00859457	0.0431486	0.000287326	rs1260326_T	0.0189596	0.00850781	0.0258636	1	0.134647
TTN:Q8WZ42:OID30108:v1:Cardiometabolic_II	TTN	CAD_GWAS_signif	REP	13815	-0.0185171	0.00849595	0.0293101	0.000331339	-0.0183587	0.00852281	0.0312523	0.000325925	rs1260326_T	-0.0185598	0.00849464	0.028914	1	0.293901
TTN:Q8WZ42:OID30108:v1:Cardiometabolic_II	TTN	obesity_pPS	REP	13815	0.0239474	0.00849484	0.00482349	0.000554187	0.0228332	0.00853688	0.00748943	0.000502407	rs113534515_G	0.0235095	0.00848608	0.00560698	1	0.0911025
TTN:Q8WZ42:OID30108:v1:Cardiometabolic_II	TTN	BMI_GWAS_signif	AFR	1091	0.0744914	0.028164	0.00829449	0.0060634	0.0733094	0.0284557	0.0101266	0.00579829	NA	NA	NA	NA	1	0.983006
TTN:Q8WZ42:OID30108:v1:Cardiometabolic_II	TTN	T2D_PGS	EUR	38209	0.0112828	0.00504807	0.025418	0.00012747	0.00921256	0.00509086	0.0703617	8.38352e-05	NA	NA	NA	NA	1	0.0488092
TTN:Q8WZ42:OID30108:v1:Cardiometabolic_II	TTN	CKD_PGS	EUR	38209	0.0247775	0.00504344	9.01429e-07	0.000615556	0.0233778	0.00505552	3.77266e-06	0.000547163	NA	NA	NA	NA	0.026484	3.73014e-06
TTN:Q8WZ42:OID30108:v1:Cardiometabolic_II	TTN	BMI_PGS	EUR	38209	0.0183338	0.00504946	0.000282869	0.000336313	0.0135182	0.00526784	0.0102867	0.00016857	NA	NA	NA	NA	1	0.000822026
TTN:Q8WZ42:OID30108:v1:Cardiometabolic_II	TTN	BMI_GWAS_signif	EUR	38209	0.0116753	0.00504527	0.0206667	0.000136643	0.00886778	0.00509107	0.0815464	7.76717e-05	NA	NA	NA	NA	1	0.0778444
TTN:Q8WZ42:OID30108:v1:Cardiometabolic_II	TTN	CKD_GWAS_signif	EUR	38209	0.0114504	0.00504369	0.0231988	0.000131511	0.0105741	0.00505012	0.0362816	0.000112233	NA	NA	NA	NA	1	0.0771019
TTN:Q8WZ42:OID30108:v1:Cardiometabolic_II	TTN	obesity_pPS	EUR	38209	0.0122434	0.00504381	0.0152114	0.000150349	0.0110565	0.00506249	0.0289674	0.000122107	NA	NA	NA	NA	1	0.0950873
TTN:Q8WZ42:OID30108:v1:Cardiometabolic_II	TTN	proinsulin_pPS	EAS	205	0.153545	0.0758377	0.0446419	0.0198167	0.149562	0.07681	0.0533817	0.0186789	NA	NA	NA	NA	1	0.996866
TTN:Q8WZ42:OID30108:v1:Cardiometabolic_II	TTN	T2D_PGS	SAS	781	-0.0694638	0.0351424	0.0484596	0.00468569	-0.0715013	0.0353951	0.0437475	0.00497286	NA	NA	NA	NA	1	0.452917
TTR:P02766:OID30782:v1:Inflammation_II	TTR	T2D_PGS	ALL	41915	0.0242204	0.00452787	8.88116e-08	0.000594963	0.0247368	0.0045631	5.95816e-08	0.000613451	rs1667229_T	0.0236029	0.00450967	1.66829e-07	0.00260928	3.17045e-07
TTR:P02766:OID30782:v1:Inflammation_II	TTR	CKD_PGS	ALL	41915	0.0188173	0.00452737	3.24031e-05	0.000359296	0.0190158	0.00453754	2.78573e-05	0.000366714	rs4841133_A	0.0176677	0.00451967	9.28023e-05	0.952003	0.00011624
TTR:P02766:OID30782:v1:Inflammation_II	TTR	BMI_PGS	ALL	41915	-0.0276687	0.00452877	1.00795e-09	0.000775963	-0.030674	0.0047182	8.05824e-11	0.000881997	rs4841133_A	-0.0264102	0.00452132	5.21902e-09	2.96136e-05	4.57706e-09
TTR:P02766:OID30782:v1:Inflammation_II	TTR	NASH_biomarker_GRS	ALL	41915	-0.0156146	0.0045252	0.000559906	0.000247671	-0.0155453	0.00453059	0.000601525	0.00024586	rs3747207_G	-0.00170825	0.00504981	0.735154	1	0.0032639
TTR:P02766:OID30782:v1:Inflammation_II	TTR	BMI_GWAS_signif	ALL	41915	-0.012807	0.00452844	0.00468418	0.000166391	-0.01315	0.00456654	0.00398335	0.000173185	rs1667229_T	-0.0121471	0.00451022	0.00707914	1	0.0219142
TTR:P02766:OID30782:v1:Inflammation_II	TTR	CKD_GWAS_signif	ALL	41915	0.0252542	0.00452477	2.40173e-08	0.000647681	0.0256554	0.0045285	1.47718e-08	0.000669939	rs2852322_C	0.0249673	0.00451798	3.2915e-08	0.00070563	1.85692e-07
TTR:P02766:OID30782:v1:Inflammation_II	TTR	T2D_GWAS_signif	ALL	41915	0.012777	0.00452613	0.00476072	0.00016578	0.0131983	0.004533	0.0035977	0.00017705	rs140584594_A	0.0125282	0.00452069	0.00558579	1	0.030015
TTR:P02766:OID30782:v1:Inflammation_II	TTR	CAD_GWAS_signif	ALL	41915	-0.00972796	0.00452599	0.031612	9.61122e-05	-0.00925607	0.00453255	0.0411445	8.71056e-05	rs1667229_T	-0.0090668	0.00450778	0.0442931	1	0.197189
TTR:P02766:OID30782:v1:Inflammation_II	TTR	liver_lipid_pPS	ALL	41915	-0.035672	0.00452324	3.18613e-15	0.00129217	-0.0353702	0.00452939	5.89648e-15	0.00127198	rs1260326_T	-0.0126386	0.0108076	0.242242	9.36084e-11	7.54907e-14
TTR:P02766:OID30782:v1:Inflammation_II	TTR	lipodystrophy_pPS	ALL	41915	0.0260177	0.00452678	9.11951e-09	0.000686795	0.0265669	0.00453337	4.65478e-09	0.00071681	rs4841133_A	0.0254456	0.00451837	1.79684e-08	0.000267931	2.01452e-07
TTR:P02766:OID30782:v1:Inflammation_II	TTR	T2D_PGS	DISC	27706	0.0259576	0.0054412	1.84642e-06	0.000718761	0.0262662	0.00548358	1.67667e-06	0.00072637	rs1667229_T	0.0253356	0.00541954	2.95546e-06	0.0542477	7.48244e-06
TTR:P02766:OID30782:v1:Inflammation_II	TTR	CKD_PGS	DISC	27706	0.0221681	0.00543274	4.5071e-05	0.000525969	0.0223828	0.00544225	3.92054e-05	0.00053562	rs4841133_A	0.0206827	0.0054237	0.00013737	1	0.00019303
TTR:P02766:OID30782:v1:Inflammation_II	TTR	BMI_PGS	DISC	27706	-0.0289215	0.00543926	1.06209e-07	0.000892728	-0.032909	0.00568283	7.07492e-09	0.00106126	rs4841133_A	-0.0279577	0.00542911	2.62847e-07	0.00312042	5.05741e-07
TTR:P02766:OID30782:v1:Inflammation_II	TTR	NASH_biomarker_GRS	DISC	27706	-0.0204989	0.00543481	0.000162423	0.000449439	-0.0205246	0.00543941	0.000161434	0.000450892	rs3747207_G	-0.00628285	0.00606706	0.300414	1	0.00121117
TTR:P02766:OID30782:v1:Inflammation_II	TTR	CKD_GWAS_signif	DISC	27706	0.0267675	0.00543159	8.3504e-07	0.000766978	0.0273481	0.00543443	4.87469e-07	0.000801679	rs2852322_C	0.0262224	0.00542299	1.33578e-06	0.0245335	6.3394e-06
TTR:P02766:OID30782:v1:Inflammation_II	TTR	CAD_GWAS_signif	DISC	27706	-0.0149774	0.00543519	0.00586165	0.000239953	-0.0145747	0.00544185	0.00740477	0.000227221	rs1667229_T	-0.0145357	0.00541342	0.00725472	1	0.091386
TTR:P02766:OID30782:v1:Inflammation_II	TTR	liver_lipid_pPS	DISC	27706	-0.0352084	0.00543245	9.25684e-11	0.0013257	-0.0350657	0.00543781	1.14842e-10	0.00131557	rs1260326_T	-0.0162464	0.0131815	0.217768	2.71966e-06	2.42827e-09
TTR:P02766:OID30782:v1:Inflammation_II	TTR	lipodystrophy_pPS	DISC	27706	0.0205518	0.00543804	0.000157628	0.000451221	0.0212254	0.0054432	9.66461e-05	0.000481522	rs4841133_A	0.0201802	0.00542713	0.000200895	1	0.00189025
TTR:P02766:OID30782:v1:Inflammation_II	TTR	T2D_PGS	REP	14209	0.0205894	0.00813108	0.0113462	0.000392457	0.0215188	0.00819632	0.00866362	0.00042469	rs1667229_T	0.0200351	0.00809781	0.0133673	1	0.0308089
TTR:P02766:OID30782:v1:Inflammation_II	TTR	BMI_PGS	REP	14209	-0.0240864	0.00813741	0.00308185	0.00053617	-0.0251673	0.00843771	0.00286195	0.00054807	rs4841133_A	-0.0222683	0.0081284	0.00615979	1	0.0112199
TTR:P02766:OID30782:v1:Inflammation_II	TTR	BMI_GWAS_signif	REP	14209	-0.0173128	0.0081403	0.033454	0.000276894	-0.0168029	0.00821442	0.04082	0.000257855	rs1667229_T	-0.0160867	0.00810771	0.0472606	1	0.158273
TTR:P02766:OID30782:v1:Inflammation_II	TTR	CKD_GWAS_signif	REP	14209	0.0223953	0.00812995	0.00588268	0.000464413	0.022361	0.0081447	0.0060501	0.000464396	rs2852322_C	0.0225488	0.00811904	0.00548893	1	0.0434254
TTR:P02766:OID30782:v1:Inflammation_II	TTR	T2D_GWAS_signif	REP	14209	0.0223098	0.00812554	0.00604696	0.000461375	0.0231798	0.00814516	0.00443587	0.000498951	rs140584594_A	0.0222355	0.00811375	0.00614277	1	0.0772433
TTR:P02766:OID30782:v1:Inflammation_II	TTR	liver_lipid_pPS	REP	14209	-0.0365652	0.0081248	6.83518e-06	0.00123848	-0.035988	0.00814476	1.0011e-05	0.00120183	rs1260326_T	-0.00606702	0.0188363	0.747388	0.200818	0.00012956
TTR:P02766:OID30782:v1:Inflammation_II	TTR	lipodystrophy_pPS	REP	14209	0.0371375	0.00813365	5.01536e-06	0.00127472	0.0375104	0.00815747	4.29693e-06	0.00130145	rs4841133_A	0.0362011	0.0081214	8.35626e-06	0.147351	0.000188912
TTR:P02766:OID30782:v1:Inflammation_II	TTR	T2D_PGS	AFR	1112	0.0644697	0.0303671	0.0339844	0.00343409	0.065512	0.0304265	0.0315374	0.0035777	NA	NA	NA	NA	1	0.383192
TTR:P02766:OID30782:v1:Inflammation_II	TTR	T2D_GWAS_signif	AFR	1112	0.0655226	0.0303811	0.0312546	0.00354342	0.0671898	0.0305526	0.0280858	0.00373159	NA	NA	NA	NA	1	0.977714
TTR:P02766:OID30782:v1:Inflammation_II	TTR	beta_cell_pPS	AFR	1112	0.0639306	0.0302843	0.0350049	0.00339556	0.0646495	0.0303195	0.033217	0.00350905	NA	NA	NA	NA	1	0.275221
TTR:P02766:OID30782:v1:Inflammation_II	TTR	BMI_GWAS_signif	AMR	69	0.731464	0.181456	0.000520734	0.144599	0.750316	0.192653	0.000835517	0.136531	NA	NA	NA	NA	1	0.764958
TTR:P02766:OID30782:v1:Inflammation_II	TTR	T2D_PGS	EUR	39149	0.0256124	0.00466996	4.17216e-08	0.000675955	0.0256945	0.00470796	4.85343e-08	0.00067135	NA	NA	NA	NA	0.00122578	1.5615e-07
TTR:P02766:OID30782:v1:Inflammation_II	TTR	CKD_PGS	EUR	39149	0.0178748	0.00466822	0.000128845	0.000329606	0.017848	0.00467767	0.00013608	0.000328263	NA	NA	NA	NA	1	0.000423904
TTR:P02766:OID30782:v1:Inflammation_II	TTR	BMI_PGS	EUR	39149	-0.0264739	0.00467135	1.46082e-08	0.00072173	-0.0306802	0.00487234	3.07049e-10	0.000893442	NA	NA	NA	NA	0.000429188	6.25638e-08
TTR:P02766:OID30782:v1:Inflammation_II	TTR	NASH_biomarker_GRS	EUR	39149	-0.0151796	0.00466666	0.00114384	0.000237885	-0.0153462	0.00467162	0.00102082	0.000243337	NA	NA	NA	NA	1	0.00618895
TTR:P02766:OID30782:v1:Inflammation_II	TTR	BMI_GWAS_signif	EUR	39149	-0.0118976	0.00466919	0.0108347	0.000145997	-0.0126916	0.00470924	0.00704117	0.0001638	NA	NA	NA	NA	1	0.0454098
TTR:P02766:OID30782:v1:Inflammation_II	TTR	CKD_GWAS_signif	EUR	39149	0.0248436	0.00466607	1.0189e-07	0.000637077	0.0252443	0.00466998	6.49532e-08	0.000658621	NA	NA	NA	NA	0.00299351	7.21329e-07
TTR:P02766:OID30782:v1:Inflammation_II	TTR	T2D_GWAS_signif	EUR	39149	0.0128512	0.00466728	0.00589941	0.000170473	0.0133917	0.00467403	0.00417079	0.000185122	NA	NA	NA	NA	1	0.0365664
TTR:P02766:OID30782:v1:Inflammation_II	TTR	CAD_GWAS_signif	EUR	39149	-0.0116913	0.00466742	0.0122533	0.000141086	-0.0113504	0.00467355	0.0151598	0.000133024	NA	NA	NA	NA	1	0.109757
TTR:P02766:OID30782:v1:Inflammation_II	TTR	liver_lipid_pPS	EUR	39149	-0.038056	0.0046629	3.40809e-16	0.00149546	-0.0377537	0.00466895	6.33627e-16	0.00147237	NA	NA	NA	NA	1.0013e-11	1.03226e-14
TTR:P02766:OID30782:v1:Inflammation_II	TTR	lipodystrophy_pPS	EUR	39149	0.0264141	0.004668	1.53733e-08	0.000719502	0.0270883	0.00467351	6.83851e-09	0.000757125	NA	NA	NA	NA	0.000451669	3.39601e-07
TTR:P02766:OID30782:v1:Inflammation_II	TTR	CAD_PGS	EAS	207	-0.155261	0.0754699	0.0413374	0.0169252	-0.154914	0.0752372	0.0411999	0.016839	NA	NA	NA	NA	1	0.999844
TTR:P02766:OID30782:v1:Inflammation_II	TTR	BMI_GWAS_signif	SAS	808	-0.0766597	0.0334558	0.0222166	0.005169	-0.0655624	0.0337933	0.0527477	0.00373131	NA	NA	NA	NA	1	0.250619
TUBB3:Q13509:OID30799:v1:Neurology_II	TUBB3	BMI_PGS	REP	13831	-0.0180136	0.00887677	0.0424468	0.000297212	-0.0138611	0.00922371	0.13292	0.000164089	rs1260326_T	-0.0182679	0.00887876	0.0396586	1	0.0983508
TUBB3:Q13509:OID30799:v1:Neurology_II	TUBB3	T2D_GWAS_signif	AFR	1087	-0.0699846	0.0314695	0.0263712	0.00450703	-0.0724091	0.0318334	0.0231355	0.0047672	NA	NA	NA	NA	1	0.977714
TUBB3:Q13509:OID30799:v1:Neurology_II	TUBB3	CKD_PGS	EAS	200	-0.183717	0.0908024	0.0448468	0.0219552	-0.174033	0.0913911	0.0588567	0.019542	NA	NA	NA	NA	1	0.999779
TWF2:Q6IBS0:OID30386:v1:Cardiometabolic_II	TWF2	liver_lipid_pPS	ALL	42258	-0.0196122	0.00477903	4.07163e-05	0.000383846	-0.0201804	0.00478033	2.4313e-05	0.000406174	rs1260326_T	-0.000200886	0.0114138	0.985958	1	0.000156782
TWF2:Q6IBS0:OID30386:v1:Cardiometabolic_II	TWF2	obesity_pPS	DISC	27957	0.0137774	0.00581379	0.0178055	0.000193819	0.00956545	0.00582377	0.100501	9.2979e-05	rs7622851_C	0.0132845	0.00580929	0.0222171	1	0.115964
TWF2:Q6IBS0:OID30386:v1:Cardiometabolic_II	TWF2	liver_lipid_pPS	DISC	27957	-0.0226894	0.00581229	9.496e-05	0.000525752	-0.0230037	0.00580855	7.50353e-05	0.000540309	rs1260326_T	-0.0131365	0.0140919	0.35124	1	0.000468108
TWF2:Q6IBS0:OID30386:v1:Cardiometabolic_II	TWF2	obesity_pPS	REP	14301	-0.0185802	0.0083983	0.0269565	0.000328721	-0.0217323	0.00843105	0.00995754	0.00044754	rs7622851_C	-0.0188762	0.00838374	0.0243676	1	0.174062
TWF2:Q6IBS0:OID30386:v1:Cardiometabolic_II	TWF2	lipodystrophy_pPS	REP	14301	0.0186467	0.00840933	0.0266124	0.000330211	0.0177387	0.00843434	0.0354702	0.000297984	rs1260326_T	0.018564	0.00840827	0.0272721	1	0.107787
TWF2:Q6IBS0:OID30386:v1:Cardiometabolic_II	TWF2	beta_cell_pPS	AFR	1123	0.0630826	0.0286337	0.0278009	0.00415507	0.0651371	0.0286341	0.0231177	0.00446391	NA	NA	NA	NA	1	0.27148
TWF2:Q6IBS0:OID30386:v1:Cardiometabolic_II	TWF2	lipodystrophy_pPS	AFR	1123	-0.0659156	0.0286368	0.0215388	0.0045338	-0.0720265	0.0288196	0.0125976	0.00538269	NA	NA	NA	NA	1	0.455225
TWF2:Q6IBS0:OID30386:v1:Cardiometabolic_II	TWF2	lipodystrophy_pPS	AMR	69	0.358653	0.150569	0.0258755	0.0599004	0.341708	0.154147	0.0378104	0.053091	NA	NA	NA	NA	1	0.201844
TWF2:Q6IBS0:OID30386:v1:Cardiometabolic_II	TWF2	liver_lipid_pPS	EUR	39464	-0.021832	0.0049478	1.02472e-05	0.000475066	-0.0224206	0.00494768	5.87309e-06	0.000500695	NA	NA	NA	NA	0.301064	4.56157e-05
TWF2:Q6IBS0:OID30386:v1:Cardiometabolic_II	TWF2	lipodystrophy_pPS	EUR	39464	0.00977784	0.00495165	0.0483132	9.51808e-05	0.00997252	0.00495116	0.0439978	9.89603e-05	NA	NA	NA	NA	1	0.133281
TXK:P42681:OID31262:v1:Oncology_II	TXK	BMI_PGS	ALL	41567	-0.0103074	0.00490799	0.0357233	0.000105713	-0.00578818	0.00511544	0.257847	3.08025e-05	rs6457621_A	-0.0104859	0.0049086	0.0326673	1	0.0700634
TXK:P42681:OID31262:v1:Oncology_II	TXK	T2D_PGS	DISC	27471	-0.0117949	0.00596508	0.0480153	0.000141836	-0.00917648	0.00601135	0.12689	8.47406e-05	rs6457621_A	-0.0105652	0.00597585	0.077074	1	0.096096
TXK:P42681:OID31262:v1:Oncology_II	TXK	NASH_biomarker_GRS	DISC	27471	-0.0145109	0.00595719	0.0148628	0.00021523	-0.0142687	0.00596289	0.0167215	0.000208203	rs6457621_A	-0.013796	0.00596004	0.0206336	1	0.0670769
TXK:P42681:OID31262:v1:Oncology_II	TXK	CAD_GWAS_signif	AMR	69	0.536288	0.257092	0.0482639	0.0675298	0.450614	0.281528	0.124403	0.0443489	NA	NA	NA	NA	1	0.983374
TXK:P42681:OID31262:v1:Oncology_II	TXK	BMI_PGS	SAS	800	-0.0743943	0.0336555	0.0273751	0.00573588	-0.0768302	0.0353612	0.0301213	0.00566694	NA	NA	NA	NA	1	0.214475
TXK:P42681:OID31262:v1:Oncology_II	TXK	CKD_GWAS_signif	SAS	800	0.0679305	0.0338014	0.0448226	0.0047466	0.0598266	0.0342675	0.0812538	0.00366733	NA	NA	NA	NA	1	0.9999
TXLNA:P40222:OID20952:v1:Neurology	TXLNA	T2D_PGS	ALL	41618	0.0143724	0.00477094	0.00259273	0.000205248	0.001845	0.00478262	0.699668	3.33802e-06	rs1354034_T	0.0141239	0.00475902	0.00300081	1	0.00589129
TXLNA:P40222:OID20952:v1:Neurology	TXLNA	CAD_PGS	ALL	41618	0.013588	0.00477362	0.00442262	0.000183255	0.0104038	0.00475411	0.0286482	0.000107404	rs1260326_T	0.0132538	0.00477279	0.00548972	1	0.0186959
TXLNA:P40222:OID20952:v1:Neurology	TXLNA	CKD_PGS	ALL	41618	0.0130503	0.0047694	0.00621709	0.000169338	0.00871532	0.00475448	0.0667985	7.53625e-05	rs342293_C	0.0126861	0.00476609	0.00777665	1	0.0161501
TXLNA:P40222:OID20952:v1:Neurology	TXLNA	liver_lipid_pPS	ALL	41618	-0.0213187	0.00476654	7.74865e-06	0.000452304	-0.0223206	0.00474719	2.58655e-06	0.000495603	rs1260326_T	0.000107973	0.0114045	0.992446	0.227655	3.70774e-05
TXLNA:P40222:OID20952:v1:Neurology	TXLNA	T2D_PGS	DISC	27561	0.0166783	0.00585176	0.00437329	0.000278564	0.00381601	0.00586276	0.515123	1.43847e-05	rs1354034_T	0.0164402	0.00583583	0.00484911	1	0.0111728
TXLNA:P40222:OID20952:v1:Neurology	TXLNA	CAD_PGS	DISC	27561	0.0123634	0.00585036	0.0345869	0.000153165	0.00967384	0.00582077	0.096534	9.37744e-05	rs1260326_T	0.0120266	0.00584881	0.0397678	1	0.111839
TXLNA:P40222:OID20952:v1:Neurology	TXLNA	BMI_PGS	DISC	27561	0.0142707	0.00584959	0.0147094	0.000204113	-0.0192355	0.00607428	0.00154344	0.000340368	rs1354034_T	0.0139684	0.00583369	0.0166529	1	0.035423
TXLNA:P40222:OID20952:v1:Neurology	TXLNA	obesity_pPS	DISC	27561	0.0169331	0.00584439	0.00376662	0.000287861	0.00937426	0.00582905	0.107804	8.78071e-05	rs1260326_T	0.0166568	0.00584269	0.00436305	1	0.0547792
TXLNA:P40222:OID20952:v1:Neurology	TXLNA	liver_lipid_pPS	DISC	27561	-0.0259835	0.00584318	8.7499e-06	0.000677807	-0.0266069	0.00581401	4.7525e-06	0.000710554	rs1260326_T	-0.0116044	0.0141551	0.412333	0.257072	6.20947e-05
TXLNA:P40222:OID20952:v1:Neurology	TXLNA	CKD_PGS	REP	14057	0.0190141	0.00826629	0.0214517	0.000351273	0.0142909	0.00825907	0.0835929	0.000197829	rs342293_C	0.0185322	0.00826483	0.0249577	1	0.0651086
TXLNA:P40222:OID20952:v1:Neurology	TXLNA	obesity_pPS	REP	14057	-0.017259	0.00825266	0.0365165	0.000290395	-0.0228367	0.00824874	0.00563873	0.000506266	rs1260326_T	-0.0171105	0.00825214	0.0381477	1	0.196854
TXLNA:P40222:OID20952:v1:Neurology	TXLNA	lipodystrophy_pPS	REP	14057	0.0232606	0.00826345	0.00488633	0.000525962	0.0215212	0.00825301	0.00912566	0.000449179	rs1260326_T	0.0231678	0.00826271	0.00505582	1	0.0387306
TXLNA:P40222:OID20952:v1:Neurology	TXLNA	lipodystrophy_pPS	AMR	69	0.428593	0.142869	0.00639195	0.076231	0.428111	0.147574	0.0085456	0.0745089	NA	NA	NA	NA	1	0.1603
TXLNA:P40222:OID20952:v1:Neurology	TXLNA	T2D_PGS	EUR	38888	0.0162549	0.00494884	0.00102221	0.000261203	0.00319997	0.00496095	0.518911	9.98306e-06	NA	NA	NA	NA	1	0.00245564
TXLNA:P40222:OID20952:v1:Neurology	TXLNA	CAD_PGS	EUR	38888	0.0125221	0.0049506	0.0114295	0.000154918	0.00928952	0.00492856	0.0594594	8.52343e-05	NA	NA	NA	NA	1	0.0410512
TXLNA:P40222:OID20952:v1:Neurology	TXLNA	CKD_PGS	EUR	38888	0.0133626	0.00494566	0.00689775	0.000176761	0.00885303	0.00492761	0.0724041	7.7443e-05	NA	NA	NA	NA	1	0.0175308
TXLNA:P40222:OID20952:v1:Neurology	TXLNA	liver_lipid_pPS	EUR	38888	-0.0236575	0.00494237	1.70203e-06	0.000554555	-0.0246853	0.00492055	5.27751e-07	0.000603498	NA	NA	NA	NA	0.0500056	9.50676e-06
TXLNA:P40222:OID20952:v1:Neurology	TXLNA	lipodystrophy_pPS	EUR	38888	0.0105438	0.00494633	0.0330423	0.000110031	0.0108716	0.00492412	0.0272622	0.000116945	NA	NA	NA	NA	1	0.101018
TXN:P10599:OID30670:v1:Inflammation_II	TXN	CKD_PGS	ALL	41632	0.0110009	0.00476416	0.0209437	0.00012078	0.00826505	0.00476542	0.0828584	6.81007e-05	rs146018216_G	0.0109312	0.00475722	0.0215768	1	0.0479226
TXN:P10599:OID30670:v1:Inflammation_II	TXN	liver_lipid_pPS	ALL	41632	-0.016268	0.0047618	0.000635242	0.000264349	-0.0169671	0.00475831	0.000363179	0.000287788	rs1260326_T	-0.0124484	0.0113681	0.27351	1	0.00177916
TXN:P10599:OID30670:v1:Inflammation_II	TXN	CKD_PGS	DISC	27529	0.0112232	0.00569877	0.0489166	0.000132997	0.00845696	0.00569401	0.137492	7.54691e-05	rs146018216_G	0.0113591	0.00568901	0.0458699	1	0.117167
TXN:P10599:OID30670:v1:Inflammation_II	TXN	liver_lipid_pPS	DISC	27529	-0.0146783	0.00570078	0.0100353	0.000227306	-0.0149488	0.00569124	0.00862824	0.000235994	rs1260326_T	-0.00326854	0.0137985	0.812755	1	0.0245288
TXN:P10599:OID30670:v1:Inflammation_II	TXN	BMI_GWAS_signif	REP	14103	-0.0175174	0.00861602	0.042059	0.000276124	-0.0261739	0.00868283	0.00257918	0.000608444	rs4135166_T	-0.0172251	0.00861478	0.0455758	1	0.183066
TXN:P10599:OID30670:v1:Inflammation_II	TXN	liver_lipid_pPS	REP	14103	-0.0184646	0.00860321	0.0318705	0.000307696	-0.0200149	0.00861535	0.0201845	0.000361479	rs1260326_T	-0.027798	0.0199864	0.164295	1	0.110271
TXN:P10599:OID30670:v1:Inflammation_II	TXN	beta_cell_pPS	AFR	1100	0.08418	0.0288433	0.00359212	0.00726983	0.0780169	0.0287536	0.00677271	0.0063591	NA	NA	NA	NA	1	0.181517
TXN:P10599:OID30670:v1:Inflammation_II	TXN	liver_lipid_pPS	AMR	69	-0.384643	0.130727	0.00731371	0.0738989	-0.389937	0.128969	0.00646481	0.0759197	NA	NA	NA	NA	1	0.904586
TXN:P10599:OID30670:v1:Inflammation_II	TXN	CAD_PGS	EUR	38886	0.00973624	0.00494828	0.0491212	9.41196e-05	0.00758599	0.00494326	0.124887	5.71627e-05	NA	NA	NA	NA	1	0.128511
TXN:P10599:OID30670:v1:Inflammation_II	TXN	CKD_PGS	EUR	38886	0.0124989	0.00494366	0.0114665	0.000155391	0.00960907	0.00494281	0.0518964	9.17307e-05	NA	NA	NA	NA	1	0.0274785
TXN:P10599:OID30670:v1:Inflammation_II	TXN	liver_lipid_pPS	EUR	38886	-0.016589	0.00494087	0.000787223	0.000274006	-0.0169924	0.00493614	0.000577087	0.000287569	NA	NA	NA	NA	1	0.00214551
TXNDC15:Q96J42:OID21495:v1:Oncology	TXNDC15	T2D_PGS	ALL	42054	0.0197535	0.00481561	4.10415e-05	0.000391329	0.00984004	0.00483529	0.0418523	9.59387e-05	rs3733897_A	0.0138511	0.00395245	0.000458045	1	0.00011462
TXNDC15:Q96J42:OID21495:v1:Oncology	TXNDC15	CKD_PGS	ALL	42054	0.0200576	0.004814	3.09912e-05	0.000403736	0.0160243	0.00480694	0.000858111	0.000257391	rs2524096_G	0.00889821	0.00479078	0.0632668	0.910523	0.000111995
TXNDC15:Q96J42:OID21495:v1:Oncology	TXNDC15	BMI_PGS	ALL	42054	0.0304311	0.00481513	2.64371e-10	0.000928404	0.00568056	0.00499744	0.255673	2.99337e-05	rs3733897_A	0.0223442	0.00395241	1.58412e-08	7.76721e-06	1.26296e-09
TXNDC15:Q96J42:OID21495:v1:Oncology	TXNDC15	NASH_biomarker_GRS	ALL	42054	0.0276111	0.00481078	9.56463e-09	0.000765823	0.0268889	0.00479824	2.10879e-08	0.000727017	rs1801689_A	0.0138512	0.00480361	0.00393476	0.000281009	1.10633e-07
TXNDC15:Q96J42:OID21495:v1:Oncology	TXNDC15	BMI_GWAS_signif	ALL	42054	0.0195794	0.00481452	4.77606e-05	0.00038464	0.00897666	0.00483706	0.0634881	7.97843e-05	rs319600_A	0.018047	0.00476811	0.000153957	1	0.000371219
TXNDC15:Q96J42:OID21495:v1:Oncology	TXNDC15	T2D_PGS	DISC	27880	0.0123811	0.0058348	0.0338515	0.000160692	0.00268624	0.00585677	0.646485	7.47007e-06	rs3733897_A	0.00644958	0.00474084	0.173705	1	0.0711415
TXNDC15:Q96J42:OID21495:v1:Oncology	TXNDC15	CKD_PGS	DISC	27880	0.021154	0.00582399	0.000281508	0.000470689	0.0174226	0.00581225	0.00272384	0.000318971	rs2524096_G	0.00914102	0.00580513	0.115349	1	0.00109837
TXNDC15:Q96J42:OID21495:v1:Oncology	TXNDC15	BMI_PGS	DISC	27880	0.0317555	0.00582953	5.15559e-08	0.00105805	0.00731352	0.00606781	0.228098	5.15846e-05	rs3733897_A	0.0249308	0.00473658	1.4241e-07	0.00151471	2.54147e-07
TXNDC15:Q96J42:OID21495:v1:Oncology	TXNDC15	NASH_biomarker_GRS	DISC	27880	0.0266177	0.00582564	4.92029e-06	0.000744603	0.0256515	0.0058084	1.00796e-05	0.000692086	rs1801689_A	0.0131952	0.00581567	0.023282	0.144558	5.05448e-05
TXNDC15:Q96J42:OID21495:v1:Oncology	TXNDC15	BMI_GWAS_signif	DISC	27880	0.0141828	0.00582802	0.014958	0.000211341	0.00396	0.00585431	0.498776	1.62475e-05	rs319600_A	0.0122822	0.00576625	0.0331788	1	0.0733667
TXNDC15:Q96J42:OID21495:v1:Oncology	TXNDC15	T2D_PGS	REP	14174	0.0340311	0.00852919	6.64201e-05	0.00106908	0.0239534	0.0085721	0.00520753	0.000523553	rs3733897_A	0.0280833	0.00712678	8.16921e-05	1	0.000288672
TXNDC15:Q96J42:OID21495:v1:Oncology	TXNDC15	CKD_PGS	REP	14174	0.0174847	0.0085419	0.0406827	0.000281608	0.0129514	0.00854212	0.129496	0.000154196	rs2524096_G	0.00847009	0.0084761	0.317671	1	0.10807
TXNDC15:Q96J42:OID21495:v1:Oncology	TXNDC15	BMI_PGS	REP	14174	0.0272838	0.00853805	0.00139868	0.00068603	0.00259741	0.008818	0.768336	5.82077e-06	rs3733897_A	0.0167305	0.00713615	0.0190677	1	0.00568372
TXNDC15:Q96J42:OID21495:v1:Oncology	TXNDC15	NASH_biomarker_GRS	REP	14174	0.0279858	0.00853655	0.00104667	0.000722013	0.0278729	0.00852367	0.00107785	0.000716839	rs1801689_A	0.013474	0.00852767	0.114122	1	0.0130857
TXNDC15:Q96J42:OID21495:v1:Oncology	TXNDC15	BMI_GWAS_signif	REP	14174	0.031302	0.00854024	0.00024802	0.000902306	0.0200199	0.00858851	0.0197671	0.000364385	rs319600_A	0.0303483	0.0084723	0.000342044	1	0.00404823
TXNDC15:Q96J42:OID21495:v1:Oncology	TXNDC15	obesity_pPS	AMR	68	0.5992	0.236377	0.0188675	0.110872	0.554304	0.268268	0.0520031	0.0797442	NA	NA	NA	NA	1	0.998734
TXNDC15:Q96J42:OID21495:v1:Oncology	TXNDC15	beta_cell_pPS	AMR	68	0.560854	0.19079	0.00758159	0.13832	0.658041	0.181857	0.0017133	0.179351	NA	NA	NA	NA	1	0.999896
TXNDC15:Q96J42:OID21495:v1:Oncology	TXNDC15	T2D_PGS	EUR	39290	0.0190735	0.00497138	0.000124916	0.00037109	0.00865274	0.00499257	0.0830816	7.5366e-05	NA	NA	NA	NA	1	0.0003367
TXNDC15:Q96J42:OID21495:v1:Oncology	TXNDC15	CKD_PGS	EUR	39290	0.0218243	0.00496755	1.119e-05	0.00048654	0.0177582	0.00495862	0.00034233	0.000321724	NA	NA	NA	NA	0.328763	4.17212e-05
TXNDC15:Q96J42:OID21495:v1:Oncology	TXNDC15	BMI_PGS	EUR	39290	0.0298996	0.00497049	1.81007e-09	0.000911734	0.00473723	0.00516471	0.359027	2.11105e-05	NA	NA	NA	NA	5.31798e-05	8.29638e-09
TXNDC15:Q96J42:OID21495:v1:Oncology	TXNDC15	NASH_biomarker_GRS	EUR	39290	0.0289665	0.00496521	5.4574e-09	0.000857584	0.0282301	0.00495135	1.19622e-08	0.000815013	NA	NA	NA	NA	0.000160338	6.73691e-08
TXNDC15:Q96J42:OID21495:v1:Oncology	TXNDC15	BMI_GWAS_signif	EUR	39290	0.0169863	0.00496839	0.000629463	0.000294694	0.00616749	0.00499165	0.216629	3.83054e-05	NA	NA	NA	NA	1	0.00387707
TXNDC15:Q96J42:OID21495:v1:Oncology	TXNDC15	BMI_PGS	EAS	204	-0.18284	0.0846637	0.032371	0.0216848	-0.146616	0.0871545	0.0946151	0.0130849	NA	NA	NA	NA	1	0.853412
TXNDC15:Q96J42:OID21495:v1:Oncology	TXNDC15	CKD_GWAS_signif	EAS	204	0.194773	0.0948794	0.0418022	0.0196502	0.179737	0.0943123	0.0586073	0.0167047	NA	NA	NA	NA	1	0.99999
TXNDC15:Q96J42:OID21495:v1:Oncology	TXNDC15	BMI_PGS	SAS	809	0.099614	0.0369396	0.00715931	0.00872279	0.0879669	0.0387584	0.0235169	0.00631744	NA	NA	NA	NA	1	0.0951767
TXNDC5:Q8NBS9:OID21012:v1:Neurology	TXNDC5	T2D_PGS	ALL	42294	0.00983126	0.0047841	0.0398864	9.64563e-05	-0.0013731	0.00479815	0.774747	1.85844e-06	rs3812162_T	0.00926349	0.0047742	0.052347	1	0.0728769
TXNDC5:Q8NBS9:OID21012:v1:Neurology	TXNDC5	CAD_PGS	ALL	42294	0.0114551	0.00478666	0.0167099	0.000130806	0.00833169	0.0047701	0.0807052	6.92269e-05	rs3812162_T	0.0109894	0.00477669	0.0214177	1	0.0541875
TXNDC5:Q8NBS9:OID21012:v1:Neurology	TXNDC5	CKD_PGS	ALL	42294	0.0236834	0.00478136	7.32555e-07	0.000560129	0.0190218	0.00476984	6.6762e-05	0.000360768	rs4759076_T	0.0232463	0.00477695	1.14083e-06	0.0215225	3.09676e-06
TXNDC5:Q8NBS9:OID21012:v1:Neurology	TXNDC5	BMI_PGS	ALL	42294	0.014313	0.00478504	0.00278051	0.000204339	-0.0150932	0.00496078	0.00234767	0.00021002	rs6993770_A	0.0140138	0.00478157	0.00338286	1	0.006923
TXNDC5:Q8NBS9:OID21012:v1:Neurology	TXNDC5	CKD_GWAS_signif	ALL	42294	0.0135955	0.00478071	0.00445964	0.000184705	0.0126605	0.00476217	0.00785082	0.000160365	rs4759076_T	0.0131846	0.00477625	0.00577454	1	0.0179485
TXNDC5:Q8NBS9:OID21012:v1:Neurology	TXNDC5	liver_lipid_pPS	ALL	42294	-0.013253	0.00478044	0.00556777	0.000175538	-0.0140681	0.00476391	0.00314824	0.000197855	rs1260326_T	-0.00458622	0.0114186	0.687946	1	0.0124491
TXNDC5:Q8NBS9:OID21012:v1:Neurology	TXNDC5	CAD_PGS	DISC	27996	0.0119051	0.00587343	0.0426783	0.000142314	0.0095424	0.00585175	0.102966	9.14728e-05	rs3812162_T	0.011539	0.00586066	0.0489758	1	0.129001
TXNDC5:Q8NBS9:OID21012:v1:Neurology	TXNDC5	CKD_PGS	DISC	27996	0.0219824	0.00586413	0.000178171	0.000486581	0.0178194	0.00584845	0.00231461	0.000319264	rs4759076_T	0.0216403	0.00585807	0.000221082	1	0.000707389
TXNDC5:Q8NBS9:OID21012:v1:Neurology	TXNDC5	BMI_PGS	DISC	27996	0.0198101	0.0058724	0.000743407	0.000394091	-0.00892851	0.00610958	0.143918	7.34669e-05	rs6993770_A	0.0195633	0.00586647	0.000854844	1	0.00224705
TXNDC5:Q8NBS9:OID21012:v1:Neurology	TXNDC5	CKD_GWAS_signif	DISC	27996	0.0169009	0.00586427	0.00395435	0.000287671	0.0161221	0.0058405	0.00577704	0.000262066	rs4759076_T	0.0163055	0.00585856	0.00538625	1	0.0169395
TXNDC5:Q8NBS9:OID21012:v1:Neurology	TXNDC5	obesity_pPS	DISC	27996	0.0125063	0.00586838	0.0330866	0.00015732	0.00569833	0.00586064	0.330907	3.25222e-05	rs11962800_A	0.0123132	0.00585255	0.0353964	1	0.151556
TXNDC5:Q8NBS9:OID21012:v1:Neurology	TXNDC5	liver_lipid_pPS	DISC	27996	-0.0154271	0.00586745	0.00856152	0.000239439	-0.0156052	0.00584614	0.0076051	0.000245062	rs1260326_T	-0.0188359	0.0142149	0.185156	1	0.0213529
TXNDC5:Q8NBS9:OID21012:v1:Neurology	TXNDC5	CKD_PGS	REP	14298	0.0278553	0.00826912	0.00075755	0.000760425	0.022449	0.00825587	0.00655276	0.000492944	rs4759076_T	0.0272542	0.00826411	0.000976498	1	0.00346679
TXNDC5:Q8NBS9:OID21012:v1:Neurology	TXNDC5	lipodystrophy_pPS	REP	14298	0.0172178	0.00826887	0.0373383	0.000290694	0.0158048	0.00825146	0.0554621	0.000244658	rs11962800_A	0.0168879	0.00825079	0.0406934	1	0.132328
TXNDC5:Q8NBS9:OID21012:v1:Neurology	TXNDC5	T2D_PGS	AMR	68	0.444644	0.169833	0.0157017	0.0777989	0.503815	0.184174	0.0127452	0.0817146	NA	NA	NA	NA	1	0.512045
TXNDC5:Q8NBS9:OID21012:v1:Neurology	TXNDC5	lipodystrophy_pPS	AMR	68	0.51763	0.13303	0.00078636	0.133506	0.511044	0.133855	0.00107663	0.126517	NA	NA	NA	NA	1	0.1603
TXNDC5:Q8NBS9:OID21012:v1:Neurology	TXNDC5	T2D_PGS	EUR	39519	0.0103044	0.00494423	0.0371547	0.000106332	-0.00130282	0.00495986	0.792804	1.67756e-06	NA	NA	NA	NA	1	0.0687409
TXNDC5:Q8NBS9:OID21012:v1:Neurology	TXNDC5	CAD_PGS	EUR	39519	0.0103014	0.00494567	0.0372657	0.000106208	0.00735592	0.00492784	0.135516	5.4173e-05	NA	NA	NA	NA	1	0.104075
TXNDC5:Q8NBS9:OID21012:v1:Neurology	TXNDC5	CKD_PGS	EUR	39519	0.0245212	0.00493961	6.92713e-07	0.000602963	0.019804	0.0049263	5.82946e-05	0.000392763	NA	NA	NA	NA	0.0203519	2.89265e-06
TXNDC5:Q8NBS9:OID21012:v1:Neurology	TXNDC5	BMI_PGS	EUR	39519	0.0139306	0.00494513	0.00484921	0.000194251	-0.0156252	0.0051329	0.00233512	0.000225252	NA	NA	NA	NA	1	0.0117356
TXNDC5:Q8NBS9:OID21012:v1:Neurology	TXNDC5	CKD_GWAS_signif	EUR	39519	0.0144485	0.00493968	0.00344677	0.000209418	0.0134536	0.00492017	0.00625267	0.000181752	NA	NA	NA	NA	1	0.0137217
TXNDC5:Q8NBS9:OID21012:v1:Neurology	TXNDC5	liver_lipid_pPS	EUR	39519	-0.0150897	0.00493841	0.0022478	0.000228531	-0.0158777	0.00492074	0.00125335	0.000253072	NA	NA	NA	NA	1	0.0054942
TXNDC5:Q8NBS9:OID21012:v1:Neurology	TXNDC5	BMI_PGS	SAS	813	0.0812499	0.0357512	0.0233258	0.00613598	0.0553642	0.0371198	0.136254	0.00265667	NA	NA	NA	NA	1	0.198611
TXNDC9:O14530:OID31121:v1:Neurology_II	TXNDC9	liver_lipid_pPS	ALL	42156	-0.0202215	0.00482309	2.76271e-05	0.000408086	-0.0207619	0.00482736	1.70504e-05	0.00042994	rs1260326_T	-0.00113793	0.0115352	0.921418	0.811683	0.000112891
TXNDC9:O14530:OID31121:v1:Neurology_II	TXNDC9	obesity_pPS	DISC	27906	0.0126519	0.00585649	0.0307558	0.000164153	0.00908929	0.00587074	0.121577	8.4301e-05	rs7597141_A	0.0124977	0.00585275	0.0327406	1	0.14789
TXNDC9:O14530:OID31121:v1:Neurology_II	TXNDC9	liver_lipid_pPS	DISC	27906	-0.0198649	0.00585517	0.000692997	0.000404761	-0.0201576	0.00585537	0.000577037	0.000416658	rs1260326_T	-0.0154228	0.0142024	0.277519	1	0.002456
TXNDC9:O14530:OID31121:v1:Neurology_II	TXNDC9	liver_lipid_pPS	REP	14250	-0.019253	0.00850103	0.0235409	0.000350136	-0.0202604	0.0085249	0.0174855	0.000387153	rs1260326_T	0.0265695	0.0197752	0.179107	1	0.0885572
TXNDC9:O14530:OID31121:v1:Neurology_II	TXNDC9	lipodystrophy_pPS	REP	14250	0.0204522	0.00851097	0.0162721	0.000394172	0.0203061	0.00853832	0.0174091	0.000387679	rs147732775_G	0.0202445	0.00850685	0.0173356	1	0.0806195
TXNDC9:O14530:OID31121:v1:Neurology_II	TXNDC9	beta_cell_pPS	AFR	1116	0.0850637	0.0293632	0.00384531	0.00710097	0.0851433	0.0294293	0.00389292	0.00715377	NA	NA	NA	NA	1	0.181517
TXNDC9:O14530:OID31121:v1:Neurology_II	TXNDC9	T2D_PGS	AMR	69	0.388684	0.184451	0.0462052	0.0675464	0.306264	0.19936	0.139412	0.0340926	NA	NA	NA	NA	1	0.512045
TXNDC9:O14530:OID31121:v1:Neurology_II	TXNDC9	lipodystrophy_pPS	AMR	69	0.340955	0.159652	0.0435829	0.0690741	0.294622	0.153606	0.0688061	0.0503046	NA	NA	NA	NA	1	0.249771
TXNDC9:O14530:OID31121:v1:Neurology_II	TXNDC9	liver_lipid_pPS	EUR	39376	-0.0220989	0.00498947	9.48731e-06	0.000488044	-0.0226118	0.00499272	5.9454e-06	0.000510595	NA	NA	NA	NA	0.278737	4.26856e-05
TXNDC9:O14530:OID31121:v1:Neurology_II	TXNDC9	lipodystrophy_pPS	EUR	39376	0.0119024	0.00499357	0.0171511	0.000141393	0.0121737	0.00499658	0.0148381	0.000147824	NA	NA	NA	NA	1	0.0607841
TXNL1:O43396:OID30872:v1:Neurology_II	TXNL1	T2D_PGS	ALL	40847	-0.0108175	0.00494417	0.0286803	0.000116638	-0.0064743	0.00498281	0.193839	4.12693e-05	rs9271783_G	-0.00931968	0.00493969	0.0592085	1	0.0541882
TXNL1:O43396:OID30872:v1:Neurology_II	TXNL1	NASH_biomarker_GRS	ALL	40847	-0.0117707	0.00494013	0.0171922	0.000138322	-0.011466	0.00494621	0.0204468	0.00013135	rs3763313_A	-0.0099977	0.0049367	0.0428556	1	0.0671684
TXNL1:O43396:OID30872:v1:Neurology_II	TXNL1	T2D_GWAS_signif	ALL	40847	-0.0138107	0.00494085	0.00518904	0.000190357	-0.0133366	0.00494809	0.00703532	0.00017756	rs9271783_G	-0.0114887	0.00493941	0.0200277	1	0.0318941
TXNL1:O43396:OID30872:v1:Neurology_II	TXNL1	T2D_GWAS_signif	DISC	27028	-0.0123338	0.00590181	0.0366424	0.000161307	-0.0122587	0.0059057	0.0379274	0.000159424	rs9271783_G	-0.0101351	0.00589815	0.0857444	1	0.18185
TXNL1:O43396:OID30872:v1:Neurology_II	TXNL1	BMI_PGS	REP	13819	-0.0176111	0.00897773	0.0498245	0.000277087	-0.0103107	0.00931869	0.268549	8.86888e-05	rs9271783_G	-0.0163684	0.00897189	0.0681117	1	0.111915
TXNL1:O43396:OID30872:v1:Neurology_II	TXNL1	NASH_biomarker_GRS	REP	13819	-0.0275412	0.00897595	0.00215674	0.000677654	-0.0280062	0.00900414	0.0018724	0.000700415	rs3763313_A	-0.0259494	0.00897447	0.00384039	1	0.0245601
TXNL1:O43396:OID30872:v1:Neurology_II	TXNL1	CKD_GWAS_signif	REP	13819	0.0204287	0.00896845	0.0227513	0.000373579	0.0196869	0.00899206	0.0285875	0.000347154	rs9271783_G	0.0205297	0.00895941	0.0219548	1	0.129291
TXNL1:O43396:OID30872:v1:Neurology_II	TXNL1	CAD_PGS	AMR	67	0.422873	0.196255	0.0429455	0.0620602	0.412877	0.209479	0.0634713	0.0581263	NA	NA	NA	NA	1	0.99805
TXNL1:O43396:OID30872:v1:Neurology_II	TXNL1	proinsulin_pPS	AMR	67	-0.341738	0.159908	0.0445147	0.0612299	-0.331835	0.167682	0.0625006	0.0585171	NA	NA	NA	NA	1	0.927148
TXNL1:O43396:OID30872:v1:Neurology_II	TXNL1	T2D_PGS	EUR	38166	-0.0101221	0.00513832	0.0488546	0.000101406	-0.00586754	0.00517862	0.257208	3.36309e-05	NA	NA	NA	NA	1	0.0881663
TXNL1:O43396:OID30872:v1:Neurology_II	TXNL1	NASH_biomarker_GRS	EUR	38166	-0.0119505	0.00513335	0.0199169	0.000141617	-0.0117488	0.00513751	0.0222091	0.000136991	NA	NA	NA	NA	1	0.0744475
TXNL1:O43396:OID30872:v1:Neurology_II	TXNL1	T2D_GWAS_signif	EUR	38166	-0.0141745	0.00513346	0.0057616	0.000199214	-0.0139088	0.00513918	0.00680437	0.000191856	NA	NA	NA	NA	1	0.0360161
TXNL1:O43396:OID30872:v1:Neurology_II	TXNL1	CKD_GWAS_signif	SAS	781	0.067799	0.0342871	0.0483745	0.00503181	0.0683806	0.0347594	0.0495414	0.00508057	NA	NA	NA	NA	1	0.9999
TXNRD1:Q16881:OID21135:v1:Neurology	TXNRD1	T2D_PGS	ALL	41924	0.0185059	0.00476489	0.000102988	0.000341519	0.00586349	0.0047762	0.219586	3.38271e-05	rs201402862_G	0.0183072	0.00476063	0.000120465	1	0.000276857
TXNRD1:Q16881:OID21135:v1:Neurology	TXNRD1	CKD_PGS	ALL	41924	0.0115636	0.00476385	0.0152131	0.000133433	0.0064369	0.00474825	0.175223	4.12476e-05	rs60822569_T	0.0111814	0.00475995	0.0188259	1	0.0358716
TXNRD1:Q16881:OID21135:v1:Neurology	TXNRD1	NASH_biomarker_GRS	ALL	41924	0.0106043	0.00476163	0.0259505	0.00011232	0.00982662	0.00474049	0.0381864	9.64384e-05	rs7138318_T	0.0101657	0.00475991	0.03271	1	0.0920802
TXNRD1:Q16881:OID21135:v1:Neurology	TXNRD1	liver_lipid_pPS	ALL	41924	-0.0183776	0.00476155	0.000113754	0.000337271	-0.0196963	0.00474133	3.27099e-05	0.00038719	rs1260326_T	0.00437242	0.0113894	0.701052	1	0.000387263
TXNRD1:Q16881:OID21135:v1:Neurology	TXNRD1	lipodystrophy_pPS	ALL	41924	0.0102727	0.00476432	0.0310757	0.000105287	0.0106577	0.00474491	0.0247012	0.000113226	rs201402862_G	0.00993199	0.00476017	0.0369413	1	0.104818
TXNRD1:Q16881:OID21135:v1:Neurology	TXNRD1	T2D_PGS	DISC	27755	0.0172771	0.0058717	0.00325904	0.000297483	0.00431693	0.00588317	0.463091	1.83153e-05	rs201402862_G	0.0169272	0.00586645	0.00391192	1	0.00854916
TXNRD1:Q16881:OID21135:v1:Neurology	TXNRD1	CAD_PGS	DISC	27755	0.0117637	0.00587048	0.0450929	0.000137994	0.00900356	0.00584086	0.123212	8.08225e-05	rs1260326_T	0.0115268	0.00586958	0.0495611	1	0.134163
TXNRD1:Q16881:OID21135:v1:Neurology	TXNRD1	BMI_PGS	DISC	27755	0.0120562	0.00587063	0.0400199	0.000144932	-0.0218037	0.0060956	0.000348207	0.000435032	rs6993770_A	0.0118138	0.00586479	0.0439814	1	0.0870307
TXNRD1:Q16881:OID21135:v1:Neurology	TXNRD1	obesity_pPS	DISC	27755	0.014126	0.00586523	0.0160273	0.000199326	0.00634688	0.00584926	0.277898	4.00493e-05	rs6993770_A	0.0138124	0.00585946	0.0184164	1	0.110277
TXNRD1:Q16881:OID21135:v1:Neurology	TXNRD1	liver_lipid_pPS	DISC	27755	-0.0190164	0.00586479	0.00118642	0.000361216	-0.0198444	0.00583556	0.00067334	0.000393209	rs1260326_T	0.00210153	0.0142402	0.882677	1	0.00392533
TXNRD1:Q16881:OID21135:v1:Neurology	TXNRD1	T2D_PGS	REP	14169	0.0217722	0.008177	0.00776239	0.000471219	0.0100577	0.00820406	0.220241	9.9312e-05	rs201402862_G	0.0219102	0.00817001	0.00733152	1	0.0219922
TXNRD1:Q16881:OID21135:v1:Neurology	TXNRD1	CKD_PGS	REP	14169	0.0164446	0.00818534	0.0445527	0.000268333	0.0112509	0.00817393	0.168707	0.000125189	rs60822569_T	0.0156182	0.00817911	0.0562154	1	0.115837
TXNRD1:Q16881:OID21135:v1:Neurology	TXNRD1	liver_lipid_pPS	REP	14169	-0.0161442	0.00817229	0.0482324	0.000259449	-0.0183526	0.00815137	0.0243708	0.000334878	rs1260326_T	0.0101981	0.0189804	0.591073	1	0.144894
TXNRD1:Q16881:OID21135:v1:Neurology	TXNRD1	lipodystrophy_pPS	REP	14169	0.0221401	0.00818198	0.00681903	0.000486676	0.0210351	0.00816706	0.0100168	0.000438187	rs201402862_G	0.0213604	0.00817661	0.00900107	1	0.0462151
TXNRD1:Q16881:OID21135:v1:Neurology	TXNRD1	lipodystrophy_pPS	AMR	67	0.438896	0.148919	0.00769426	0.0919137	0.461547	0.14764	0.00556092	0.098005	NA	NA	NA	NA	1	0.164368
TXNRD1:Q16881:OID21135:v1:Neurology	TXNRD1	T2D_PGS	EUR	39169	0.018861	0.00495111	0.000139493	0.000353056	0.005642	0.00496333	0.255655	3.11425e-05	NA	NA	NA	NA	1	0.000374274
TXNRD1:Q16881:OID21135:v1:Neurology	TXNRD1	CKD_PGS	EUR	39169	0.0120132	0.00494821	0.0151958	0.000143429	0.00659076	0.00492992	0.181267	4.30743e-05	NA	NA	NA	NA	1	0.0355456
TXNRD1:Q16881:OID21135:v1:Neurology	TXNRD1	NASH_biomarker_GRS	EUR	39169	0.0111608	0.00494671	0.0240626	0.000123876	0.0103147	0.00492322	0.0361669	0.000105783	NA	NA	NA	NA	1	0.0863197
TXNRD1:Q16881:OID21135:v1:Neurology	TXNRD1	liver_lipid_pPS	EUR	39169	-0.0196979	0.00494553	6.8185e-05	0.000385938	-0.0208702	0.00492317	2.24845e-05	0.000432925	NA	NA	NA	NA	1	0.000239054
TXNRD1:Q16881:OID21135:v1:Neurology	TXNRD1	lipodystrophy_pPS	EUR	39169	0.0122535	0.00494923	0.0132963	0.000149163	0.012949	0.00492639	0.00857966	0.000166489	NA	NA	NA	NA	1	0.0493241
TYMP:P19971:OID20234:v1:Cardiometabolic	TYMP	liver_lipid_pPS	ALL	41665	-0.0100496	0.00484886	0.0382174	0.000100369	-0.0102669	0.00484969	0.0342636	0.000104733	rs1260326_T	0.0189076	0.0115623	0.101999	1	0.0693531
TYMP:P19971:OID20234:v1:Cardiometabolic	TYMP	T2D_GWAS_signif	DISC	27556	-0.0135964	0.00591543	0.0215433	0.000186887	-0.0130936	0.00591092	0.026758	0.00017336	rs1260326_T	-0.0128338	0.00592277	0.0302538	1	0.125335
TYMP:P19971:OID20234:v1:Cardiometabolic	TYMP	liver_lipid_pPS	DISC	27556	-0.0137931	0.00591454	0.0197048	0.00019239	-0.0133949	0.0059089	0.0234045	0.000181552	rs1260326_T	0.00145439	0.0142965	0.918971	1	0.0436925
TYMP:P19971:OID20234:v1:Cardiometabolic	TYMP	obesity_pPS	REP	14109	-0.0186224	0.00847489	0.0280111	0.000332531	-0.0216813	0.00850966	0.0108497	0.000448384	rs74624637_C	-0.0193878	0.00845867	0.0219166	1	0.178517
TYMP:P19971:OID20234:v1:Cardiometabolic	TYMP	CKD_PGS	AFR	1092	0.0694053	0.031559	0.0280818	0.00427964	0.067085	0.0318312	0.0353151	0.00398039	NA	NA	NA	NA	1	0.4035
TYMP:P19971:OID20234:v1:Cardiometabolic	TYMP	obesity_pPS	AFR	1092	-0.0703387	0.0309722	0.0233492	0.00456226	-0.0706367	0.0311379	0.0235055	0.00460858	NA	NA	NA	NA	1	0.791969
TYMP:P19971:OID20234:v1:Cardiometabolic	TYMP	lipodystrophy_pPS	AFR	1092	-0.0728702	0.0312042	0.019719	0.00482265	-0.0780687	0.031546	0.0134939	0.00547944	NA	NA	NA	NA	1	0.455225
TYMP:P19971:OID20234:v1:Cardiometabolic	TYMP	liver_lipid_pPS	EUR	38943	-0.0111693	0.00501288	0.0258784	0.000124174	-0.011391	0.00501223	0.023053	0.000129126	NA	NA	NA	NA	1	0.0490837
TYRO3:Q06418:OID20161:v1:Cardiometabolic	TYRO3	T2D_PGS	ALL	41946	0.0211338	0.00484587	1.29665e-05	0.000446379	0.00768842	0.0048476	0.112741	5.83471e-05	rs9944249_T	0.0128752	0.00442835	0.00364582	0.380955	3.83255e-05
TYRO3:Q06418:OID20161:v1:Cardiometabolic	TYRO3	CKD_PGS	ALL	41946	0.0286033	0.00484328	3.53693e-09	0.000818245	0.0234505	0.00481869	1.13973e-06	0.000549063	rs8024626_G	0.0229924	0.00440224	1.77008e-07	0.000103915	1.77937e-08
TYRO3:Q06418:OID20161:v1:Cardiometabolic	TYRO3	BMI_PGS	ALL	41946	0.0325576	0.00484542	1.85011e-11	0.00105892	-0.00198186	0.00501265	0.692571	3.62605e-06	rs36160001_A	0.0318646	0.00483391	4.39413e-11	5.43561e-07	9.60356e-11
TYRO3:Q06418:OID20161:v1:Cardiometabolic	TYRO3	BMI_GWAS_signif	ALL	41946	0.0141587	0.00484532	0.00347819	0.00020045	-0.000545935	0.00485095	0.910394	2.93801e-07	rs10935473_G	0.0133573	0.00478353	0.00523484	1	0.0169468
TYRO3:Q06418:OID20161:v1:Cardiometabolic	TYRO3	T2D_GWAS_signif	ALL	41946	-0.01166	0.00484305	0.0160628	0.00013608	-0.0108204	0.0048141	0.0246037	0.000117174	rs1200353_T	-0.00856066	0.00448788	0.056462	1	0.079182
TYRO3:Q06418:OID20161:v1:Cardiometabolic	TYRO3	CAD_GWAS_signif	ALL	41946	-0.0146788	0.00484264	0.00243769	0.000215681	-0.0159596	0.00481334	0.000914944	0.000254952	rs1200353_T	-0.0128019	0.00448734	0.00433439	1	0.0327028
TYRO3:Q06418:OID20161:v1:Cardiometabolic	TYRO3	liver_lipid_pPS	ALL	41946	0.0263318	0.00484165	5.40023e-08	0.000693997	0.0255422	0.0048123	1.11589e-07	0.000653045	rs1260326_T	0.0292646	0.0115493	0.0112844	0.00158659	4.43181e-07
TYRO3:Q06418:OID20161:v1:Cardiometabolic	TYRO3	T2D_PGS	DISC	27770	0.0186713	0.00590644	0.001573	0.000354474	0.0043274	0.00590811	0.4639	1.87794e-05	rs9944249_T	0.00946043	0.00537105	0.0781861	1	0.00430705
TYRO3:Q06418:OID20161:v1:Cardiometabolic	TYRO3	CKD_PGS	DISC	27770	0.0263846	0.00589549	7.65778e-06	0.000710213	0.021512	0.0058622	0.000243379	0.000471154	rs8024626_G	0.0206008	0.00532309	0.000109048	0.224985	3.56554e-05
TYRO3:Q06418:OID20161:v1:Cardiometabolic	TYRO3	BMI_PGS	DISC	27770	0.0387565	0.0059011	5.20094e-11	0.00152823	0.00304165	0.00612575	0.61952	8.63043e-06	rs36160001_A	0.0383239	0.00588484	7.52691e-11	1.52804e-06	3.38061e-10
TYRO3:Q06418:OID20161:v1:Cardiometabolic	TYRO3	BMI_GWAS_signif	DISC	27770	0.0172224	0.00590003	0.00351404	0.000302263	0.00247457	0.00590695	0.675275	6.14332e-06	rs10935473_G	0.0165547	0.0058172	0.00443289	1	0.0218734
TYRO3:Q06418:OID20161:v1:Cardiometabolic	TYRO3	T2D_GWAS_signif	DISC	27770	-0.0159764	0.00589995	0.0067754	0.000260129	-0.0151085	0.00586279	0.00997066	0.000232417	rs1200353_T	-0.0109877	0.00543873	0.0433643	1	0.0536554
TYRO3:Q06418:OID20161:v1:Cardiometabolic	TYRO3	CAD_GWAS_signif	DISC	27770	-0.0203314	0.00589756	0.000566817	0.000421544	-0.0210801	0.00586026	0.000322313	0.000452734	rs1200353_T	-0.0171709	0.00543612	0.0015866	1	0.0157105
TYRO3:Q06418:OID20161:v1:Cardiometabolic	TYRO3	liver_lipid_pPS	DISC	27770	0.024718	0.00589797	2.78668e-05	0.000622857	0.0236191	0.0058598	5.57595e-05	0.000568383	rs1260326_T	0.0440697	0.0142636	0.0020059	0.818725	0.000163418
TYRO3:Q06418:OID20161:v1:Cardiometabolic	TYRO3	beta_cell_pPS	DISC	27770	-0.0147747	0.00589975	0.0122753	0.000222492	-0.0125197	0.00586287	0.032735	0.0001596	rs8024626_G	-0.0142475	0.00532588	0.00747401	1	0.163807
TYRO3:Q06418:OID20161:v1:Cardiometabolic	TYRO3	T2D_PGS	REP	14176	0.0237685	0.00848755	0.00511093	0.000543743	0.0123992	0.00849367	0.144362	0.000146516	rs9944249_T	0.0176269	0.00782497	0.0242968	1	0.0150309
TYRO3:Q06418:OID20161:v1:Cardiometabolic	TYRO3	CKD_PGS	REP	14176	0.0333691	0.00849451	8.5952e-05	0.00106938	0.0278324	0.00846412	0.0010105	0.000742942	rs8024626_G	0.0279229	0.00781151	0.000351959	1	0.000481004
TYRO3:Q06418:OID20161:v1:Cardiometabolic	TYRO3	BMI_PGS	REP	14176	0.0200064	0.00849342	0.0185108	0.000384765	-0.0116744	0.00873635	0.181473	0.000122773	rs36160001_A	0.0188732	0.00848059	0.0260659	1	0.0503097
TYRO3:Q06418:OID20161:v1:Cardiometabolic	TYRO3	liver_lipid_pPS	REP	14176	0.0288915	0.00848099	0.000659562	0.000804426	0.0288516	0.00843952	0.000631165	0.00080296	rs1260326_T	0.001084	0.0196868	0.95609	1	0.00585693
TYRO3:Q06418:OID20161:v1:Cardiometabolic	TYRO3	CKD_GWAS_signif	AFR	1100	0.0606769	0.0285497	0.0337947	0.00399961	0.0581579	0.0285672	0.0420225	0.00368367	NA	NA	NA	NA	1	0.67642
TYRO3:Q06418:OID20161:v1:Cardiometabolic	TYRO3	T2D_PGS	EUR	39201	0.022655	0.00503087	6.71292e-06	0.000509933	0.00850584	0.00503253	0.0910035	7.09284e-05	NA	NA	NA	NA	0.197226	2.07825e-05
TYRO3:Q06418:OID20161:v1:Cardiometabolic	TYRO3	CKD_PGS	EUR	39201	0.0303353	0.00502626	1.60025e-09	0.000915583	0.025109	0.00499798	5.08778e-07	0.000626293	NA	NA	NA	NA	4.70152e-05	8.09212e-09
TYRO3:Q06418:OID20161:v1:Cardiometabolic	TYRO3	BMI_PGS	EUR	39201	0.0349136	0.00503001	3.95211e-12	0.00121063	-0.000722481	0.0052088	0.889685	4.77715e-07	NA	NA	NA	NA	1.16113e-07	2.16629e-11
TYRO3:Q06418:OID20161:v1:Cardiometabolic	TYRO3	BMI_GWAS_signif	EUR	39201	0.0148722	0.00502855	0.00310271	0.000220021	-0.000291745	0.00503342	0.95378	8.34202e-08	NA	NA	NA	NA	1	0.0159089
TYRO3:Q06418:OID20161:v1:Cardiometabolic	TYRO3	T2D_GWAS_signif	EUR	39201	-0.0111195	0.00502681	0.0269703	0.00012309	-0.0104484	0.00499467	0.0364531	0.00010865	NA	NA	NA	NA	1	0.119696
TYRO3:Q06418:OID20161:v1:Cardiometabolic	TYRO3	CAD_GWAS_signif	EUR	39201	-0.0147019	0.0050269	0.00345054	0.000215151	-0.0160496	0.00499418	0.00131163	0.000256374	NA	NA	NA	NA	1	0.0460804
TYRO3:Q06418:OID20161:v1:Cardiometabolic	TYRO3	liver_lipid_pPS	EUR	39201	0.0271626	0.0050242	6.46944e-08	0.000734818	0.0262857	0.00499176	1.403e-07	0.000688042	NA	NA	NA	NA	0.00190072	5.23615e-07
TYRP1:P17643:OID30517:v1:Inflammation_II	TYRP1	CKD_PGS	ALL	41071	0.012445	0.00483229	0.0100162	0.000155092	0.0125804	0.00484942	0.00948421	0.000158087	rs9274724_A	0.00910088	0.00483872	0.0600002	1	0.0246461
TYRP1:P17643:OID30517:v1:Inflammation_II	TYRP1	CKD_GWAS_signif	ALL	41071	0.0112262	0.00483015	0.0201194	0.000126318	0.0113162	0.00484058	0.0194035	0.000128383	rs9274724_A	0.0105405	0.0048249	0.0289239	1	0.0698244
TYRP1:P17643:OID30517:v1:Inflammation_II	TYRP1	CAD_GWAS_signif	ALL	41071	-0.0135032	0.00482967	0.00517812	0.000182781	-0.013301	0.00484314	0.00602879	0.00017717	rs9274724_A	-0.0130665	0.00482412	0.00675998	1	0.0569787
TYRP1:P17643:OID30517:v1:Inflammation_II	TYRP1	lipodystrophy_pPS	ALL	41071	-0.0111359	0.00483236	0.0212029	0.000124179	-0.0110071	0.00484596	0.0231285	0.000121196	rs1858683_T	-0.0109784	0.00482853	0.0229921	1	0.0789532
TYRP1:P17643:OID30517:v1:Inflammation_II	TYRP1	CKD_PGS	DISC	27166	0.014973	0.00585082	0.0104987	0.000239585	0.0154501	0.00586477	0.00843376	0.000254589	rs9274724_A	0.0109438	0.0058631	0.0619751	1	0.0302701
TYRP1:P17643:OID30517:v1:Inflammation_II	TYRP1	CKD_GWAS_signif	DISC	27166	0.0134836	0.00585012	0.021183	0.000194346	0.0138144	0.00585736	0.0183578	0.000204062	rs9274724_A	0.0125674	0.00584339	0.0315081	1	0.0734779
TYRP1:P17643:OID30517:v1:Inflammation_II	TYRP1	CAD_GWAS_signif	DISC	27166	-0.0149231	0.00585241	0.0107806	0.000237861	-0.0149694	0.00586362	0.0106876	0.000239091	rs9274724_A	-0.0142365	0.00584524	0.0148746	1	0.137788
TYRP1:P17643:OID30517:v1:Inflammation_II	TYRP1	CKD_PGS	EUR	38376	0.0120374	0.00499832	0.0160321	0.000150042	0.0120793	0.00501256	0.0159657	0.000150755	NA	NA	NA	NA	1	0.0374421
TYRP1:P17643:OID30517:v1:Inflammation_II	TYRP1	CKD_GWAS_signif	EUR	38376	0.0119854	0.00499684	0.0164627	0.000148837	0.0120844	0.00500563	0.0157764	0.0001513	NA	NA	NA	NA	1	0.0571719
TYRP1:P17643:OID30517:v1:Inflammation_II	TYRP1	CAD_GWAS_signif	EUR	38376	-0.014617	0.00499624	0.00343988	0.000221409	-0.0144899	0.00500725	0.00380842	0.000217376	NA	NA	NA	NA	1	0.0460804
TYRP1:P17643:OID30517:v1:Inflammation_II	TYRP1	lipodystrophy_pPS	EUR	38376	-0.0120024	0.00499886	0.0163534	0.00014914	-0.0120557	0.0050091	0.0160996	0.000150374	NA	NA	NA	NA	1	0.0583086
TYRP1:P17643:OID30517:v1:Inflammation_II	TYRP1	proinsulin_pPS	EAS	203	0.193379	0.0814177	0.0187975	0.0292098	0.195082	0.0817413	0.0182695	0.0297632	NA	NA	NA	NA	1	0.996866
TYRP1:P17643:OID30517:v1:Inflammation_II	TYRP1	CAD_GWAS_signif	SAS	787	0.114065	0.0351806	0.00123936	0.0129709	0.119214	0.0358471	0.000927064	0.0138954	NA	NA	NA	NA	1	0.999874
UBAC1:Q9BSL1:OID21336:v1:Oncology	UBAC1	CAD_PGS	DISC	27644	0.0120193	0.0056387	0.0330506	0.000148003	0.0111342	0.00564268	0.0484817	0.000127143	rs35726701_A	0.0117288	0.00563375	0.0373634	1	0.108374
UBAC1:Q9BSL1:OID21336:v1:Oncology	UBAC1	CAD_PGS	REP	14098	-0.0194882	0.00816878	0.01706	0.000363808	-0.0203069	0.00818982	0.0131671	0.000395363	rs35726701_A	-0.0192601	0.00816435	0.0183357	1	0.122549
UBAC1:Q9BSL1:OID21336:v1:Oncology	UBAC1	NASH_biomarker_GRS	REP	14098	-0.0212991	0.00816193	0.00907534	0.000435255	-0.0218124	0.00818233	0.00768942	0.000456962	rs4841901_T	-0.0212316	0.00815124	0.00920498	1	0.0822366
UBAC1:Q9BSL1:OID21336:v1:Oncology	UBAC1	BMI_GWAS_signif	REP	14098	-0.0225038	0.00816537	0.00585872	0.000485449	-0.025314	0.00824198	0.002135	0.000606475	rs181072260_G	-0.0222659	0.00815863	0.0063583	1	0.0461473
UBAC1:Q9BSL1:OID21336:v1:Oncology	UBAC1	T2D_GWAS_signif	REP	14098	0.0206179	0.00815083	0.0114319	0.000408983	0.0209758	0.00817502	0.010303	0.00042335	rs1260326_T	0.020483	0.00816106	0.0120896	1	0.113854
UBAC1:Q9BSL1:OID21336:v1:Oncology	UBAC1	CAD_GWAS_signif	REP	14098	-0.0215508	0.00815162	0.00820851	0.000446726	-0.0214159	0.00817187	0.00878496	0.000441632	rs112505519_G	-0.0214491	0.00814334	0.00844907	1	0.154041
UBAC1:Q9BSL1:OID21336:v1:Oncology	UBAC1	proinsulin_pPS	REP	14098	0.0198825	0.0081515	0.0147351	0.000380279	0.0210431	0.00816917	0.0100076	0.000426681	rs186876435_C	0.0198362	0.00814817	0.0149274	1	0.998325
UBAC1:Q9BSL1:OID21336:v1:Oncology	UBAC1	BMI_PGS	AMR	66	-0.395337	0.133858	0.00785682	0.0389118	-0.33746	0.134807	0.0221559	0.0271739	NA	NA	NA	NA	1	0.998745
UBAC1:Q9BSL1:OID21336:v1:Oncology	UBAC1	CAD_GWAS_signif	AMR	66	-0.352404	0.139547	0.0201135	0.0309789	-0.296894	0.144073	0.0540834	0.0200866	NA	NA	NA	NA	1	0.983374
UBE2B:P63146:OID31368:v1:Oncology_II	UBE2B	BMI_PGS	ALL	42066	-0.0144005	0.00484648	0.00296677	0.000205391	-0.0164651	0.00505216	0.00111885	0.000248152	rs1260326_T	-0.0144057	0.00484741	0.00296191	1	0.00734319
UBE2B:P63146:OID31368:v1:Oncology_II	UBE2B	BMI_PGS	REP	14241	-0.0231967	0.00876742	0.00815927	0.000480202	-0.0244781	0.00910086	0.00716108	0.000499692	rs1260326_T	-0.0233858	0.00876954	0.00766847	1	0.0259436
UBE2B:P63146:OID31368:v1:Oncology_II	UBE2B	CKD_GWAS_signif	AMR	69	0.320099	0.151574	0.0457724	0.0472595	0.327542	0.159147	0.0522031	0.0485844	NA	NA	NA	NA	1	0.999914
UBE2B:P63146:OID31368:v1:Oncology_II	UBE2B	lipodystrophy_pPS	AMR	69	0.378942	0.14251	0.0140194	0.0684203	0.397341	0.148548	0.0141782	0.0735559	NA	NA	NA	NA	1	0.17453
UBE2B:P63146:OID31368:v1:Oncology_II	UBE2B	BMI_PGS	EUR	39285	-0.0146857	0.00503362	0.00353035	0.000212143	-0.017	0.00525237	0.00121045	0.000262023	NA	NA	NA	NA	1	0.00878252
UBE2B:P63146:OID31368:v1:Oncology_II	UBE2B	obesity_pPS	EAS	205	-0.212008	0.0753908	0.00556708	0.0351772	-0.212116	0.0760523	0.00597173	0.0352369	NA	NA	NA	NA	1	0.958296
UBE2B:P63146:OID31368:v1:Oncology_II	UBE2B	BMI_PGS	SAS	814	0.0698876	0.0338369	0.0392205	0.00499138	0.0731021	0.035556	0.0401336	0.00505612	NA	NA	NA	NA	1	0.260135
UBE2B:P63146:OID31368:v1:Oncology_II	UBE2B	BMI_GWAS_signif	SAS	814	0.0726372	0.0340453	0.0331994	0.00532404	0.0772378	0.0347436	0.0265097	0.00590583	NA	NA	NA	NA	1	0.308586
UBE2L6:O14933:OID30321:v1:Cardiometabolic_II	UBE2L6	T2D_PGS	ALL	42269	0.0118857	0.0047572	0.0124766	0.000140217	-0.000152325	0.00477099	0.97453	2.27273e-08	rs28362950_G	0.0110089	0.00469488	0.0190383	1	0.0255089
UBE2L6:O14933:OID30321:v1:Cardiometabolic_II	UBE2L6	CAD_PGS	ALL	42269	0.0139903	0.00475919	0.00328776	0.000194094	0.0111748	0.00474258	0.0184637	0.00012377	rs10774624_G	0.0110544	0.00476404	0.0203254	1	0.0147248
UBE2L6:O14933:OID30321:v1:Cardiometabolic_II	UBE2L6	CKD_PGS	ALL	42269	0.0242167	0.00475467	3.53497e-07	0.000582421	0.0195332	0.0047434	3.82938e-05	0.000377932	rs10774624_G	0.0229941	0.00475127	1.3058e-06	0.0103857	1.54091e-06
UBE2L6:O14933:OID30321:v1:Cardiometabolic_II	UBE2L6	BMI_PGS	ALL	42269	0.00936826	0.00475869	0.0489982	8.70598e-05	-0.0223065	0.00493238	6.12916e-06	0.000455784	rs28362950_G	0.00822751	0.00469641	0.0798032	1	0.091985
UBE2L6:O14933:OID30321:v1:Cardiometabolic_II	UBE2L6	CKD_GWAS_signif	ALL	42269	0.011952	0.00475398	0.0119372	0.000141976	0.0111632	0.00473545	0.0184094	0.000123885	rs10774624_G	0.0113315	0.00474919	0.0170375	1	0.0440596
UBE2L6:O14933:OID30321:v1:Cardiometabolic_II	UBE2L6	liver_lipid_pPS	ALL	42269	-0.0115268	0.00475371	0.0153213	0.00013207	-0.0127437	0.00473736	0.00714709	0.000161311	rs1260326_T	0.00120141	0.0113511	0.915709	1	0.0308527
UBE2L6:O14933:OID30321:v1:Cardiometabolic_II	UBE2L6	T2D_PGS	DISC	27970	0.0124165	0.00578721	0.0319206	0.000156928	0.000271077	0.00580011	0.962724	7.37854e-08	rs28362950_G	0.0121081	0.00570908	0.0339436	1	0.0673727
UBE2L6:O14933:OID30321:v1:Cardiometabolic_II	UBE2L6	CAD_PGS	DISC	27970	0.0155653	0.00578514	0.00713712	0.000246767	0.0133206	0.00575896	0.0207283	0.00018069	rs10774624_G	0.0124974	0.00579112	0.0309343	1	0.0339302
UBE2L6:O14933:OID30321:v1:Cardiometabolic_II	UBE2L6	CKD_PGS	DISC	27970	0.0203344	0.0057768	0.000432226	0.000422283	0.0160071	0.00575636	0.00542669	0.000261135	rs10774624_G	0.0192214	0.00577171	0.000868721	1	0.00163014
UBE2L6:O14933:OID30321:v1:Cardiometabolic_II	UBE2L6	BMI_PGS	DISC	27970	0.0149545	0.00578538	0.00974637	0.000227764	-0.0175786	0.00601271	0.00346312	0.000288637	rs28362950_G	0.0131151	0.00570778	0.0215827	1	0.0244533
UBE2L6:O14933:OID30321:v1:Cardiometabolic_II	UBE2L6	CKD_GWAS_signif	DISC	27970	0.0130259	0.0057768	0.0241493	0.00017333	0.0122432	0.00574878	0.0332054	0.000153187	rs10774624_G	0.0122472	0.00577081	0.0338236	1	0.0821452
UBE2L6:O14933:OID30321:v1:Cardiometabolic_II	UBE2L6	obesity_pPS	DISC	27970	0.0123193	0.00578021	0.0330735	0.000154855	0.00513572	0.00576808	0.373276	2.67783e-05	rs28362950_G	0.0107624	0.00570253	0.0591305	1	0.151556
UBE2L6:O14933:OID30321:v1:Cardiometabolic_II	UBE2L6	liver_lipid_pPS	DISC	27970	-0.016621	0.00577965	0.00403335	0.000281898	-0.0173669	0.00575405	0.00254512	0.000307617	rs1260326_T	-0.0086726	0.0140073	0.535825	1	0.0112857
UBE2L6:O14933:OID30321:v1:Cardiometabolic_II	UBE2L6	CKD_PGS	REP	14299	0.0329504	0.00836861	8.27698e-05	0.00102054	0.0278545	0.00837076	0.000878217	0.000726342	rs10774624_G	0.0315465	0.00836608	0.000163405	1	0.000466752
UBE2L6:O14933:OID30321:v1:Cardiometabolic_II	UBE2L6	T2D_PGS	AFR	1118	0.0596777	0.0303758	0.0497153	0.00326959	0.0539863	0.0304799	0.0768158	0.00267458	NA	NA	NA	NA	1	0.426508
UBE2L6:O14933:OID30321:v1:Cardiometabolic_II	UBE2L6	beta_cell_pPS	AFR	1118	0.0959958	0.0301918	0.00151765	0.00851376	0.0926396	0.0302718	0.00226757	0.0079373	NA	NA	NA	NA	1	0.181517
UBE2L6:O14933:OID30321:v1:Cardiometabolic_II	UBE2L6	lipodystrophy_pPS	AFR	1118	-0.0615352	0.0303163	0.042628	0.0034891	-0.0739682	0.0305668	0.0156943	0.00497951	NA	NA	NA	NA	1	0.482953
UBE2L6:O14933:OID30321:v1:Cardiometabolic_II	UBE2L6	T2D_PGS	EUR	39483	0.0128975	0.00492123	0.00877591	0.000165461	0.000402175	0.00493519	0.935052	1.58652e-07	NA	NA	NA	NA	1	0.018536
UBE2L6:O14933:OID30321:v1:Cardiometabolic_II	UBE2L6	CAD_PGS	EUR	39483	0.0136753	0.00492216	0.0054669	0.000185943	0.0108274	0.00490258	0.0272141	0.000116512	NA	NA	NA	NA	1	0.0227503
UBE2L6:O14933:OID30321:v1:Cardiometabolic_II	UBE2L6	CKD_PGS	EUR	39483	0.0260621	0.00491684	1.16061e-07	0.000676459	0.0212555	0.00490198	1.45393e-05	0.000448967	NA	NA	NA	NA	0.00340986	5.18216e-07
UBE2L6:O14933:OID30321:v1:Cardiometabolic_II	UBE2L6	BMI_PGS	EUR	39483	0.0108296	0.00492271	0.0278185	0.000116591	-0.0214355	0.00510687	2.70614e-05	0.000420712	NA	NA	NA	NA	1	0.0575163
UBE2L6:O14933:OID30321:v1:Cardiometabolic_II	UBE2L6	CKD_GWAS_signif	EUR	39483	0.0130109	0.0049169	0.00814437	0.000168679	0.0121258	0.00489585	0.0132623	0.000146529	NA	NA	NA	NA	1	0.0301742
UBE2L6:O14933:OID30321:v1:Cardiometabolic_II	UBE2L6	liver_lipid_pPS	EUR	39483	-0.0116514	0.00491576	0.0177825	0.000135338	-0.012785	0.00489654	0.00903029	0.000162845	NA	NA	NA	NA	1	0.0348765
UBE2Z:Q9H832:OID30427:v1:Inflammation_II	UBE2Z	BMI_PGS	ALL	41071	-0.0146608	0.0049153	0.00285903	0.000213674	-0.0219806	0.00512308	1.78677e-05	0.000443773	rs1260326_T	-0.0144331	0.0049158	0.00332595	1	0.00710645
UBE2Z:Q9H832:OID30427:v1:Inflammation_II	UBE2Z	obesity_pPS	ALL	41071	-0.011356	0.00491108	0.0207644	0.000128432	-0.0124341	0.00493067	0.0116795	0.000153353	rs62404112_T	-0.0113743	0.00490907	0.0205091	1	0.112765
UBE2Z:Q9H832:OID30427:v1:Inflammation_II	UBE2Z	liver_lipid_pPS	ALL	41071	-0.0131618	0.00491055	0.00735818	0.000172555	-0.0135651	0.00491983	0.00583179	0.000183319	rs1260326_T	-0.00934641	0.0117086	0.424729	1	0.0159684
UBE2Z:Q9H832:OID30427:v1:Inflammation_II	UBE2Z	liver_lipid_pPS	DISC	27166	-0.0144573	0.00600711	0.0161039	0.000210493	-0.0148236	0.00601318	0.0137002	0.000221364	rs1260326_T	-0.0147432	0.0145092	0.309578	1	0.0369346
UBE2Z:Q9H832:OID30427:v1:Inflammation_II	UBE2Z	BMI_PGS	REP	13905	-0.0305262	0.00854858	0.000356943	0.000903384	-0.0366082	0.00886956	3.69065e-05	0.0012149	rs1260326_T	-0.0303095	0.00855019	0.000394077	1	0.00170798
UBE2Z:Q9H832:OID30427:v1:Inflammation_II	UBE2Z	obesity_pPS	REP	13905	-0.0201864	0.00853727	0.0180681	0.000396294	-0.0207194	0.00858227	0.0157824	0.000415998	rs62404112_T	-0.0200414	0.00853707	0.01891	1	0.149675
UBE2Z:Q9H832:OID30427:v1:Inflammation_II	UBE2Z	BMI_PGS	EUR	38376	-0.0136671	0.00509601	0.00732335	0.000184933	-0.0211793	0.00531585	6.78381e-05	0.000409325	NA	NA	NA	NA	1	0.0172404
UBE2Z:Q9H832:OID30427:v1:Inflammation_II	UBE2Z	liver_lipid_pPS	EUR	38376	-0.0142755	0.00508882	0.00503	0.000202333	-0.014812	0.00509627	0.00365774	0.00021787	NA	NA	NA	NA	1	0.0113416
UBQLN3:Q9H347:OID30096:v1:Cardiometabolic_II	UBQLN3	NASH_biomarker_GRS	ALL	40913	0.0149327	0.00492986	0.00245492	0.000223981	0.0146993	0.00493584	0.00290242	0.000217284	rs1260326_T	0.0149384	0.00492993	0.00244589	1	0.0121834
UBQLN3:Q9H347:OID30096:v1:Cardiometabolic_II	UBQLN3	NASH_biomarker_GRS	REP	13815	0.0226461	0.00893216	0.0112446	0.000464082	0.0228097	0.00895313	0.010855	0.000471354	rs1260326_T	0.0226384	0.00893323	0.0112822	1	0.0948522
UBQLN3:Q9H347:OID30096:v1:Cardiometabolic_II	UBQLN3	T2D_GWAS_signif	AFR	1091	-0.0782082	0.0304623	0.0103863	0.00606832	-0.080265	0.0307147	0.00910033	0.00638043	NA	NA	NA	NA	1	0.977714
UBQLN3:Q9H347:OID30096:v1:Cardiometabolic_II	UBQLN3	lipodystrophy_pPS	AMR	68	0.361691	0.153606	0.0278753	0.0590975	0.368579	0.162771	0.0348169	0.0610578	NA	NA	NA	NA	1	0.205773
UBQLN3:Q9H347:OID30096:v1:Cardiometabolic_II	UBQLN3	NASH_biomarker_GRS	EUR	38209	0.0152361	0.00510562	0.00284515	0.000232813	0.0150743	0.00511005	0.00318026	0.00022813	NA	NA	NA	NA	1	0.0139784
UBQLN3:Q9H347:OID30096:v1:Cardiometabolic_II	UBQLN3	NASH_biomarker_GRS	EAS	205	0.180409	0.0800042	0.0255526	0.0235903	0.194629	0.0816953	0.0184542	0.0269134	NA	NA	NA	NA	1	0.998253
UBQLN3:Q9H347:OID30096:v1:Cardiometabolic_II	UBQLN3	lipodystrophy_pPS	EAS	205	0.183839	0.0819515	0.0263159	0.0233534	0.186603	0.0825672	0.0252599	0.0243085	NA	NA	NA	NA	1	0.93256
UBXN1:Q04323:OID30654:v1:Inflammation_II	UBXN1	T2D_PGS	ALL	41398	0.00965291	0.00477334	0.0431565	9.27244e-05	4.75673e-05	0.00479728	0.992089	2.22274e-09	rs142782985_G	0.00924039	0.00477016	0.0527368	1	0.0781231
UBXN1:Q04323:OID30654:v1:Inflammation_II	UBXN1	liver_lipid_pPS	ALL	41398	-0.0206942	0.00476946	1.43542e-05	0.000426703	-0.0216639	0.00476298	5.4211e-06	0.000467477	rs1260326_T	-0.00120295	0.01138	0.915815	0.421727	6.3898e-05
UBXN1:Q04323:OID30654:v1:Inflammation_II	UBXN1	T2D_PGS	DISC	27365	0.0121804	0.00582157	0.0364225	0.00015035	0.00246546	0.00584373	0.673103	6.08309e-06	rs142782985_G	0.0116969	0.00581822	0.0444001	1	0.075732
UBXN1:Q04323:OID30654:v1:Inflammation_II	UBXN1	obesity_pPS	DISC	27365	0.0158529	0.00581414	0.00640299	0.000255305	0.00961156	0.0058118	0.0981792	9.34622e-05	rs142782985_G	0.0155222	0.00581052	0.00755796	1	0.0733445
UBXN1:Q04323:OID30654:v1:Inflammation_II	UBXN1	liver_lipid_pPS	DISC	27365	-0.0211818	0.00581353	0.000269426	0.000455789	-0.0217697	0.0057971	0.000173511	0.000481694	rs1260326_T	-0.00568712	0.0140679	0.686023	1	0.00111804
UBXN1:Q04323:OID30654:v1:Inflammation_II	UBXN1	liver_lipid_pPS	REP	14033	-0.018927	0.00835192	0.0234553	0.000342838	-0.0206667	0.00836619	0.0135132	0.000407823	rs1260326_T	0.0076027	0.0193868	0.694948	1	0.0884089
UBXN1:Q04323:OID30654:v1:Inflammation_II	UBXN1	lipodystrophy_pPS	REP	14033	0.0203554	0.00836143	0.014927	0.000395617	0.0191634	0.0083812	0.0222415	0.000349417	rs1260326_T	0.0202138	0.00835974	0.0156188	1	0.0768049
UBXN1:Q04323:OID30654:v1:Inflammation_II	UBXN1	BMI_PGS	AFR	1100	-0.0613135	0.0291319	0.0355567	0.00374771	-0.0720136	0.029636	0.0152711	0.00504545	NA	NA	NA	NA	1	0.980412
UBXN1:Q04323:OID30654:v1:Inflammation_II	UBXN1	beta_cell_pPS	AFR	1100	0.0602331	0.0292574	0.039767	0.0035865	0.0549551	0.0293504	0.0614368	0.00300263	NA	NA	NA	NA	1	0.281548
UBXN1:Q04323:OID30654:v1:Inflammation_II	UBXN1	T2D_PGS	EUR	38667	0.0100631	0.00495043	0.0420827	0.000100368	0.000180278	0.00497509	0.971094	3.17736e-08	NA	NA	NA	NA	1	0.0772565
UBXN1:Q04323:OID30654:v1:Inflammation_II	UBXN1	liver_lipid_pPS	EUR	38667	-0.0213803	0.00494424	1.53411e-05	0.000454029	-0.0222475	0.00493549	6.57404e-06	0.000491424	NA	NA	NA	NA	0.450721	6.48987e-05
UFD1:Q92890:OID31486:v1:Oncology_II	UFD1	CAD_PGS	ALL	42089	0.0112734	0.00480984	0.0190923	0.000126511	0.00915405	0.00480722	0.0568872	8.33616e-05	rs1260326_T	0.0109219	0.00480816	0.0231203	1	0.0599628
UFD1:Q92890:OID31486:v1:Oncology_II	UFD1	liver_lipid_pPS	ALL	42089	-0.0272234	0.00480248	1.44899e-08	0.000739536	-0.0278711	0.00479961	6.4083e-09	0.000774659	rs1260326_T	-0.00424009	0.0114705	0.711645	0.000425713	1.32621e-07
UFD1:Q92890:OID31486:v1:Oncology_II	UFD1	lipodystrophy_pPS	ALL	42089	0.0174886	0.00480569	0.000273881	0.000304928	0.0173787	0.00480382	0.000297586	0.000300811	rs1260326_T	0.0173588	0.0048037	0.000302289	1	0.00217476
UFD1:Q92890:OID31486:v1:Oncology_II	UFD1	CKD_GWAS_signif	DISC	27845	0.0123434	0.00582944	0.0342333	0.000156474	0.011802	0.00581834	0.0425271	0.000143123	rs342298_C	0.0121463	0.00582506	0.0370614	1	0.108148
UFD1:Q92890:OID31486:v1:Oncology_II	UFD1	liver_lipid_pPS	DISC	27845	-0.029827	0.00582982	3.13686e-07	0.000912853	-0.0301294	0.00582039	2.27638e-07	0.000931357	rs1260326_T	-0.0171706	0.0141303	0.224314	0.00921609	3.32711e-06
UFD1:Q92890:OID31486:v1:Oncology_II	UFD1	lipodystrophy_pPS	DISC	27845	0.0119916	0.00583481	0.0398702	0.000147414	0.01258	0.00582551	0.0308218	0.000162212	rs1260326_T	0.0118728	0.00583227	0.041789	1	0.17026
UFD1:Q92890:OID31486:v1:Oncology_II	UFD1	CAD_PGS	REP	14244	0.0171794	0.00848549	0.0429312	0.000277576	0.0143934	0.00849995	0.0904098	0.000194489	rs1260326_T	0.0167314	0.008484	0.048616	1	0.226043
UFD1:Q92890:OID31486:v1:Oncology_II	UFD1	BMI_PGS	REP	14244	-0.0173967	0.00848122	0.040265	0.000284929	-0.0390169	0.00877979	8.90008e-06	0.00133787	rs1260326_T	-0.0167915	0.00848075	0.0477285	1	0.0944876
UFD1:Q92890:OID31486:v1:Oncology_II	UFD1	liver_lipid_pPS	REP	14244	-0.0205498	0.00846969	0.0152669	0.00039861	-0.0218378	0.00848409	0.0100642	0.00044925	rs1260326_T	0.0206011	0.0196558	0.294615	1	0.0652898
UFD1:Q92890:OID31486:v1:Oncology_II	UFD1	lipodystrophy_pPS	REP	14244	0.0289085	0.00847799	0.000651854	0.000786964	0.0275246	0.00849808	0.00120264	0.000711153	rs1260326_T	0.0287539	0.00847542	0.000694161	1	0.00925191
UFD1:Q92890:OID31486:v1:Oncology_II	UFD1	T2D_PGS	AFR	1119	0.0582392	0.029416	0.0479778	0.00338321	0.058704	0.0294816	0.0467167	0.00345667	NA	NA	NA	NA	1	0.421683
UFD1:Q92890:OID31486:v1:Oncology_II	UFD1	beta_cell_pPS	AFR	1119	0.0676956	0.0293262	0.0211695	0.00459308	0.0680989	0.0293717	0.0206121	0.00468023	NA	NA	NA	NA	1	0.264857
UFD1:Q92890:OID31486:v1:Oncology_II	UFD1	lipodystrophy_pPS	AMR	68	0.430672	0.159471	0.0130602	0.0782699	0.416316	0.167193	0.0216898	0.071153	NA	NA	NA	NA	1	0.172483
UFD1:Q92890:OID31486:v1:Oncology_II	UFD1	CAD_PGS	EUR	39304	0.0107302	0.00497836	0.0311396	0.000114629	0.00861878	0.00497389	0.0831383	7.39022e-05	NA	NA	NA	NA	1	0.0906722
UFD1:Q92890:OID31486:v1:Oncology_II	UFD1	liver_lipid_pPS	EUR	39304	-0.0297653	0.00496951	2.12205e-09	0.000884511	-0.0303267	0.00496481	1.01631e-09	0.000917532	NA	NA	NA	NA	6.23457e-05	2.3091e-08
UFD1:Q92890:OID31486:v1:Oncology_II	UFD1	lipodystrophy_pPS	EUR	39304	0.0198927	0.00497394	6.3624e-05	0.000394563	0.0202448	0.00496907	4.62729e-05	0.000408397	NA	NA	NA	NA	1	0.000608884
UGDH:O60701:OID30081:v1:Cardiometabolic_II	UGDH	CKD_PGS	DISC	27098	0.0129004	0.0060257	0.0322906	0.000168784	0.0121106	0.00603913	0.0449354	0.000148508	rs9469112_C	0.0117366	0.00602283	0.051344	1	0.0822096
UGDH:O60701:OID30081:v1:Cardiometabolic_II	UGDH	T2D_GWAS_signif	REP	13815	-0.0240245	0.00858672	0.00515134	0.000563684	-0.0240513	0.00861908	0.00527036	0.000564188	rs9469112_C	-0.0236146	0.00858395	0.00594872	1	0.0700687
UGDH:O60701:OID30081:v1:Cardiometabolic_II	UGDH	beta_cell_pPS	REP	13815	-0.0177539	0.00860064	0.039012	0.000306919	-0.0183756	0.00862704	0.0331897	0.000328797	rs73415247_C	-0.0177806	0.00860132	0.0387347	1	0.383335
UGDH:O60701:OID30081:v1:Cardiometabolic_II	UGDH	liver_lipid_pPS	AFR	1091	-0.0659261	0.0297313	0.0268121	0.00452378	-0.0728445	0.0300136	0.015394	0.00548649	NA	NA	NA	NA	1	0.7975
UGDH:O60701:OID30081:v1:Cardiometabolic_II	UGDH	CKD_PGS	AMR	68	-0.398898	0.15684	0.0185221	0.0876705	-0.349712	0.171047	0.0542888	0.0576177	NA	NA	NA	NA	1	0.998066
UGDH:O60701:OID30081:v1:Cardiometabolic_II	UGDH	T2D_PGS	SAS	781	-0.0803414	0.0357372	0.0248674	0.00631272	-0.0771681	0.0362956	0.0338379	0.00575041	NA	NA	NA	NA	1	0.371248
UGDH:O60701:OID30081:v1:Cardiometabolic_II	UGDH	beta_cell_pPS	SAS	781	-0.0770601	0.0355831	0.0306631	0.00586093	-0.0755522	0.035869	0.0355241	0.00564465	NA	NA	NA	NA	1	0.92131
UHRF2:Q96PU4:OID30171:v1:Cardiometabolic_II	UHRF2	BMI_GWAS_signif	AFR	1091	0.077101	0.0316852	0.0151279	0.00554266	0.0723929	0.0320786	0.024235	0.00482658	NA	NA	NA	NA	1	0.985531
UHRF2:Q96PU4:OID30171:v1:Cardiometabolic_II	UHRF2	CAD_GWAS_signif	AFR	1091	-0.068276	0.031876	0.032432	0.00430004	-0.0700477	0.032001	0.0288281	0.00454219	NA	NA	NA	NA	1	0.99549
ULBP2:Q9BZM5:OID20919:v1:Neurology	ULBP2	T2D_PGS	ALL	41618	0.0463918	0.00459798	6.54349e-24	0.00215839	0.0330507	0.00459238	6.26558e-13	0.00108429	rs1115867_T	0.0421535	0.00461714	7.16264e-20	1.92248e-19	5.87914e-23
ULBP2:Q9BZM5:OID20919:v1:Neurology	ULBP2	CAD_PGS	ALL	41618	0.0157997	0.00460548	0.000602776	0.000250073	0.0128308	0.00456768	0.00497128	0.000165361	rs677355_G	0.0106097	0.00459382	0.0209172	1	0.00346566
ULBP2:Q9BZM5:OID20919:v1:Neurology	ULBP2	CKD_PGS	ALL	41618	0.0635706	0.00459146	1.6942e-43	0.00405561	0.0587894	0.00455924	5.71525e-38	0.00347115	rs1889472_T	0.0626983	0.004587	1.93004e-42	4.97755e-39	3.11097e-42
ULBP2:Q9BZM5:OID20919:v1:Neurology	ULBP2	BMI_PGS	ALL	41618	0.0404847	0.00460018	1.41095e-18	0.00164311	0.00554989	0.00475064	0.242717	2.86055e-05	rs1115867_T	0.0378285	0.00460364	2.1448e-16	4.14538e-14	1.09957e-17
ULBP2:Q9BZM5:OID20919:v1:Neurology	ULBP2	NASH_biomarker_GRS	ALL	41618	0.0202696	0.00459839	1.04594e-05	0.000412782	0.0200442	0.00455991	1.10667e-05	0.000404821	rs677355_G	0.0135254	0.00459277	0.00323203	0.307298	8.32785e-05
ULBP2:Q9BZM5:OID20919:v1:Neurology	ULBP2	BMI_GWAS_signif	ALL	41618	0.0156845	0.0046017	0.000654047	0.000246845	0.000236857	0.00459729	0.958911	5.56377e-08	rs6924387_A	0.0154022	0.00459894	0.000811538	1	0.00379012
ULBP2:Q9BZM5:OID20919:v1:Neurology	ULBP2	CKD_GWAS_signif	ALL	41618	0.0431955	0.00459542	5.74159e-21	0.0018739	0.0420653	0.00455594	2.75108e-20	0.00178319	rs1115867_T	0.0428966	0.00459006	9.58114e-21	1.68688e-16	1.2313e-19
ULBP2:Q9BZM5:OID20919:v1:Neurology	ULBP2	T2D_GWAS_signif	ALL	41618	0.0148209	0.00459966	0.00127322	0.000220613	0.0151821	0.00456313	0.000878251	0.000231964	rs677355_G	0.0102166	0.00458622	0.0259084	1	0.0102205
ULBP2:Q9BZM5:OID20919:v1:Neurology	ULBP2	obesity_pPS	ALL	41618	0.0128691	0.0045996	0.00514634	0.000166348	0.00459178	0.0045717	0.315196	2.11444e-05	rs2275092_A	0.0125015	0.00457003	0.00623044	1	0.0403198
ULBP2:Q9BZM5:OID20919:v1:Neurology	ULBP2	liver_lipid_pPS	ALL	41618	0.0194474	0.00459898	2.35612e-05	0.000379889	0.0189907	0.00456146	3.14318e-05	0.000363156	rs1260326_T	0.0235781	0.0110041	0.0321452	0.692228	9.9458e-05
ULBP2:Q9BZM5:OID20919:v1:Neurology	ULBP2	T2D_PGS	DISC	27561	0.039697	0.00548084	4.50836e-13	0.00182192	0.0264905	0.00547673	1.32585e-06	0.000800816	rs1115867_T	0.03585	0.0055033	7.4304e-11	1.32456e-08	3.36181e-12
ULBP2:Q9BZM5:OID20919:v1:Neurology	ULBP2	CAD_PGS	DISC	27561	0.0164707	0.00548349	0.00266961	0.000313839	0.0135392	0.00543944	0.0128135	0.000212199	rs677355_G	0.011113	0.00546871	0.0421528	1	0.0155931
ULBP2:Q9BZM5:OID20919:v1:Neurology	ULBP2	CKD_PGS	DISC	27561	0.062089	0.00546382	7.39552e-30	0.00447237	0.0571731	0.00542624	6.5784e-26	0.00378789	rs1889472_T	0.0609633	0.00545789	6.61722e-29	2.1728e-25	1.30892e-28
ULBP2:Q9BZM5:OID20919:v1:Neurology	ULBP2	BMI_PGS	DISC	27561	0.0387121	0.00547884	1.6356e-12	0.00173406	0.00374565	0.00567769	0.509442	1.49098e-05	rs1115867_T	0.0363963	0.00548275	3.23138e-11	4.80538e-08	1.20738e-11
ULBP2:Q9BZM5:OID20919:v1:Neurology	ULBP2	NASH_biomarker_GRS	DISC	27561	0.0176348	0.00547783	0.00128649	0.000360494	0.0177432	0.00543328	0.00109348	0.000365205	rs677355_G	0.0115351	0.0054663	0.034848	1	0.00785803
ULBP2:Q9BZM5:OID20919:v1:Neurology	ULBP2	BMI_GWAS_signif	DISC	27561	0.0148919	0.00547843	0.00656641	0.000257044	0.000209701	0.0054756	0.969451	5.02464e-08	rs6924387_A	0.0146002	0.00547432	0.00765701	1	0.0374604
ULBP2:Q9BZM5:OID20919:v1:Neurology	ULBP2	CKD_GWAS_signif	DISC	27561	0.0453278	0.00546918	1.20488e-16	0.00238418	0.0445266	0.0054232	2.30061e-16	0.00230371	rs1115867_T	0.0449278	0.00546373	2.07272e-16	3.53992e-12	2.72302e-15
ULBP2:Q9BZM5:OID20919:v1:Neurology	ULBP2	T2D_GWAS_signif	DISC	27561	0.0118857	0.00547911	0.0300708	0.000163715	0.012724	0.00543673	0.0192712	0.000187609	rs677355_G	0.00760425	0.00546035	0.163743	1	0.160633
ULBP2:Q9BZM5:OID20919:v1:Neurology	ULBP2	liver_lipid_pPS	DISC	27561	0.0112727	0.00547876	0.0396453	0.000147285	0.0109552	0.00543513	0.0438479	0.000139164	rs1260326_T	0.0299573	0.013272	0.0240047	1	0.0799986
ULBP2:Q9BZM5:OID20919:v1:Neurology	ULBP2	T2D_PGS	REP	14057	0.0575106	0.00836435	6.43065e-12	0.00263525	0.0442505	0.0083508	1.18245e-07	0.00154913	rs1115867_T	0.0524519	0.00839979	4.37633e-10	1.88932e-07	7.68018e-11
ULBP2:Q9BZM5:OID20919:v1:Neurology	ULBP2	CKD_PGS	REP	14057	0.0661404	0.00836752	2.89182e-15	0.00347905	0.0618717	0.00831216	1.03799e-13	0.00305078	rs1889472_T	0.0656927	0.00836125	4.22663e-15	8.49616e-11	5.3101e-14
ULBP2:Q9BZM5:OID20919:v1:Neurology	ULBP2	BMI_PGS	REP	14057	0.044271	0.00837661	1.27538e-07	0.00155916	0.0099674	0.0086016	0.246564	7.42244e-05	rs1115867_T	0.0408898	0.0083836	1.087e-06	0.00374707	1.18578e-06
ULBP2:Q9BZM5:OID20919:v1:Neurology	ULBP2	NASH_biomarker_GRS	REP	14057	0.0247311	0.00838027	0.00317154	0.000486806	0.0239933	0.00831196	0.00390033	0.000460357	rs677355_G	0.0166282	0.00838646	0.0474149	1	0.0332785
ULBP2:Q9BZM5:OID20919:v1:Neurology	ULBP2	BMI_GWAS_signif	REP	14057	0.0186232	0.00838602	0.0263843	0.000275738	0.0015945	0.00837857	0.849071	2.00213e-06	rs6924387_A	0.0183647	0.00838334	0.0284957	1	0.134991
ULBP2:Q9BZM5:OID20919:v1:Neurology	ULBP2	CKD_GWAS_signif	REP	14057	0.0388342	0.00837084	3.52889e-06	0.00120192	0.0371637	0.00830173	7.64353e-06	0.00110626	rs1115867_T	0.0388384	0.00835857	3.40635e-06	0.103679	6.47993e-05
ULBP2:Q9BZM5:OID20919:v1:Neurology	ULBP2	T2D_GWAS_signif	REP	14057	0.0195441	0.00837048	0.0195634	0.000304801	0.0189583	0.00830656	0.022485	0.000287857	rs677355_G	0.0142423	0.00835444	0.0882612	1	0.153679
ULBP2:Q9BZM5:OID20919:v1:Neurology	ULBP2	obesity_pPS	REP	14057	0.0203805	0.0083703	0.01491	0.00033145	0.0130892	0.00831895	0.115645	0.000136834	rs2275092_A	0.0202875	0.00833161	0.014904	1	0.135874
ULBP2:Q9BZM5:OID20919:v1:Neurology	ULBP2	liver_lipid_pPS	REP	14057	0.0360919	0.00836746	1.61896e-05	0.00103922	0.035458	0.00830189	1.95828e-05	0.00100713	rs1260326_T	0.0102557	0.0195308	0.599521	0.475649	0.000270255
ULBP2:Q9BZM5:OID20919:v1:Neurology	ULBP2	T2D_PGS	EUR	38888	0.0461351	0.00472274	1.6284e-22	0.00231621	0.0318147	0.0047146	1.51872e-11	0.0010885	NA	NA	NA	NA	4.78423e-18	1.3989e-21
ULBP2:Q9BZM5:OID20919:v1:Neurology	ULBP2	CAD_PGS	EUR	38888	0.0163024	0.00472923	0.000567106	0.000289042	0.0128378	0.0046863	0.00615756	0.000179559	NA	NA	NA	NA	1	0.00333899
ULBP2:Q9BZM5:OID20919:v1:Neurology	ULBP2	CKD_PGS	EUR	38888	0.0663109	0.00471329	7.6026e-45	0.00479162	0.0607455	0.00467565	1.63774e-38	0.00402188	NA	NA	NA	NA	2.23364e-40	1.4695e-43
ULBP2:Q9BZM5:OID20919:v1:Neurology	ULBP2	BMI_PGS	EUR	38888	0.0420937	0.00472454	5.33957e-19	0.00192752	0.00543934	0.00488101	0.265119	2.9719e-05	NA	NA	NA	NA	1.56877e-14	4.40665e-18
ULBP2:Q9BZM5:OID20919:v1:Neurology	ULBP2	NASH_biomarker_GRS	EUR	38888	0.020468	0.00472226	1.46548e-05	0.00045689	0.020241	0.00467852	1.51973e-05	0.000447723	NA	NA	NA	NA	0.430558	0.000112417
ULBP2:Q9BZM5:OID20919:v1:Neurology	ULBP2	BMI_GWAS_signif	EUR	38888	0.0164034	0.00472486	0.00051768	0.000293175	0.000289695	0.00471703	0.951029	9.02648e-08	NA	NA	NA	NA	1	0.00322918
ULBP2:Q9BZM5:OID20919:v1:Neurology	ULBP2	CKD_GWAS_signif	EUR	38888	0.0451212	0.00471853	1.21361e-21	0.00221972	0.0437978	0.00467416	7.6172e-21	0.00209646	NA	NA	NA	NA	3.56558e-17	2.72181e-20
ULBP2:Q9BZM5:OID20919:v1:Neurology	ULBP2	T2D_GWAS_signif	EUR	38888	0.0139994	0.00472339	0.00304014	0.000213688	0.0140405	0.00468154	0.0027094	0.000215208	NA	NA	NA	NA	1	0.021216
ULBP2:Q9BZM5:OID20919:v1:Neurology	ULBP2	obesity_pPS	EUR	38888	0.0129544	0.00472359	0.00610015	0.00018297	0.00374151	0.00469103	0.425115	1.52238e-05	NA	NA	NA	NA	1	0.0481781
ULBP2:Q9BZM5:OID20919:v1:Neurology	ULBP2	liver_lipid_pPS	EUR	38888	0.019179	0.00472209	4.88424e-05	0.000401209	0.0187023	0.00467948	6.43639e-05	0.000382109	NA	NA	NA	NA	1	0.000178703
UMOD:P07911:OID20237:v1:Cardiometabolic	UMOD	T2D_PGS	ALL	42319	-0.0657997	0.00464762	2.12573e-45	0.00432042	-0.0428253	0.00458157	9.41794e-21	0.00180817	rs10974444_G	-0.0652733	0.0046475	1.04482e-44	6.24541e-41	4.4931e-44
UMOD:P07911:OID20237:v1:Cardiometabolic	UMOD	CAD_PGS	ALL	42319	-0.0131341	0.00466036	0.0048308	0.000171978	-0.00786771	0.00455898	0.0843979	6.17587e-05	rs77713116_C	-0.0114745	0.00465486	0.0137033	1	0.0201317
UMOD:P07911:OID20237:v1:Cardiometabolic	UMOD	CKD_PGS	ALL	42319	0.0817007	0.00464027	3.85594e-69	0.00666475	0.0907602	0.00453822	1.44892e-88	0.00821637	rs77924615_G	-0.00731019	0.00398478	0.0665825	1.13288e-64	1.66599e-67
UMOD:P07911:OID20237:v1:Cardiometabolic	UMOD	BMI_PGS	ALL	42319	-0.0463352	0.00465448	2.54517e-23	0.0021412	0.0117762	0.00473895	0.0129599	0.000128041	rs77924615_G	-0.0366789	0.00392421	9.45854e-21	7.47772e-19	2.58745e-22
UMOD:P07911:OID20237:v1:Cardiometabolic	UMOD	BMI_GWAS_signif	ALL	42319	-0.018635	0.0046569	6.30255e-05	0.000346653	0.00651758	0.00458775	0.155427	4.18523e-05	rs77924615_G	-0.0124988	0.00392557	0.00145392	1	0.000476013
UMOD:P07911:OID20237:v1:Cardiometabolic	UMOD	CKD_GWAS_signif	ALL	42319	0.358988	0.0043155	0	0.128776	0.360687	0.00419849	0	0.130216	rs77924615_G	0.0762457	0.00490341	2.26789e-54	0	0
UMOD:P07911:OID20237:v1:Cardiometabolic	UMOD	T2D_GWAS_signif	ALL	42319	-0.0211312	0.00465435	5.6382e-06	0.000446184	-0.0208434	0.00455377	4.72634e-06	0.000434258	rs77924615_G	-0.0166047	0.00392314	2.31578e-05	0.16565	0.000101006
UMOD:P07911:OID20237:v1:Cardiometabolic	UMOD	obesity_pPS	ALL	42319	-0.0153612	0.00465497	0.000967778	0.000235776	-0.00235076	0.00456318	0.606445	5.50359e-06	rs77924615_G	-0.0126562	0.00392346	0.00125726	1	0.0125811
UMOD:P07911:OID20237:v1:Cardiometabolic	UMOD	liver_lipid_pPS	ALL	42319	0.0267842	0.00465354	8.68975e-09	0.000716877	0.0276995	0.00455213	1.17529e-09	0.000767185	rs1260326_T	0.0163188	0.01112	0.142244	0.000255305	8.23579e-08
UMOD:P07911:OID20237:v1:Cardiometabolic	UMOD	beta_cell_pPS	ALL	42319	-0.0139851	0.00465475	0.00266194	0.000195452	-0.0158125	0.00455301	0.000515242	0.000250061	rs10974444_G	-0.0119996	0.00466987	0.0101856	1	0.0393004
UMOD:P07911:OID20237:v1:Cardiometabolic	UMOD	lipodystrophy_pPS	ALL	42319	-0.0239978	0.00465585	2.5568e-07	0.000574998	-0.0247471	0.00455478	5.56526e-08	0.000611755	rs140473149_C	-0.0235023	0.00462839	3.83346e-07	0.00751189	4.17327e-06
UMOD:P07911:OID20237:v1:Cardiometabolic	UMOD	T2D_PGS	DISC	28055	-0.0614028	0.00570012	5.26133e-27	0.00381053	-0.0385557	0.00562503	7.31426e-12	0.001482	rs10974444_G	-0.0607968	0.00570028	1.6581e-26	1.54578e-22	9.31192e-26
UMOD:P07911:OID20237:v1:Cardiometabolic	UMOD	CKD_PGS	DISC	28055	0.0862229	0.00567928	7.49033e-52	0.00753823	0.094674	0.00555851	1.00583e-64	0.00907204	rs77924615_G	-0.00509239	0.00480396	0.289135	2.20066e-47	3.72993e-50
UMOD:P07911:OID20237:v1:Cardiometabolic	UMOD	BMI_PGS	DISC	28055	-0.0434874	0.00570505	2.5645e-14	0.00191196	0.0156012	0.00583212	0.00747632	0.000226048	rs77924615_G	-0.0370909	0.00473516	4.92865e-15	7.5345e-10	2.10461e-13
UMOD:P07911:OID20237:v1:Cardiometabolic	UMOD	NASH_biomarker_GRS	DISC	28055	0.0130106	0.00570383	0.0225546	0.000171534	0.0129847	0.00558337	0.0200466	0.00017086	rs774882452_CT	0.00955459	0.00573538	0.0957437	1	0.095209
UMOD:P07911:OID20237:v1:Cardiometabolic	UMOD	CKD_GWAS_signif	DISC	28055	0.368349	0.00526018	0	0.137596	0.370426	0.00512097	0	0.139235	rs77924615_G	0.0746071	0.00591497	2.2416e-36	0	0
UMOD:P07911:OID20237:v1:Cardiometabolic	UMOD	T2D_GWAS_signif	DISC	28055	-0.0202864	0.00570482	0.000377159	0.000416774	-0.0206671	0.00558654	0.000216493	0.000432223	rs77924615_G	-0.0127531	0.00473583	0.00708788	1	0.00554046
UMOD:P07911:OID20237:v1:Cardiometabolic	UMOD	obesity_pPS	DISC	28055	-0.0180252	0.00570506	0.00158201	0.000329047	-0.00451702	0.00559844	0.419768	2.05688e-05	rs77924615_G	-0.0126443	0.00473559	0.0075884	1	0.0325032
UMOD:P07911:OID20237:v1:Cardiometabolic	UMOD	liver_lipid_pPS	DISC	28055	0.0312939	0.00570174	4.08921e-08	0.000992223	0.0322478	0.00558225	7.69268e-09	0.0010532	rs1260326_T	0.0256893	0.0138353	0.0633509	0.00120141	5.51106e-07
UMOD:P07911:OID20237:v1:Cardiometabolic	UMOD	lipodystrophy_pPS	DISC	28055	-0.0245771	0.00570537	1.65515e-05	0.000611473	-0.0269907	0.00558512	1.35469e-06	0.000737311	rs140473149_C	-0.0236726	0.00567642	3.05065e-05	0.486284	0.000270158
UMOD:P07911:OID20237:v1:Cardiometabolic	UMOD	T2D_PGS	REP	14264	-0.0739479	0.00804404	4.34746e-20	0.0052976	-0.0511567	0.00791511	1.05898e-10	0.00251254	rs10974444_G	-0.0735873	0.00804327	6.52024e-20	1.27728e-15	1.38835e-18
UMOD:P07911:OID20237:v1:Cardiometabolic	UMOD	CAD_PGS	REP	14264	-0.0200446	0.00807648	0.0130817	0.000388253	-0.0142967	0.00789097	0.0700417	0.000197977	rs77713116_C	-0.0187905	0.00807106	0.0199192	1	0.102971
UMOD:P07911:OID20237:v1:Cardiometabolic	UMOD	CKD_PGS	REP	14264	0.073054	0.00805288	1.32226e-19	0.00515975	0.0830691	0.00786753	5.8008e-26	0.0066725	rs77924615_G	-0.0116284	0.00710214	0.101588	3.88481e-15	3.92405e-18
UMOD:P07911:OID20237:v1:Cardiometabolic	UMOD	BMI_PGS	REP	14264	-0.0529323	0.00806137	5.34201e-11	0.00271057	0.00266657	0.00814945	0.743515	6.45877e-06	rs77924615_G	-0.0370891	0.0069877	1.12649e-07	1.56948e-06	9.17825e-10
UMOD:P07911:OID20237:v1:Cardiometabolic	UMOD	BMI_GWAS_signif	REP	14264	-0.0344619	0.00807103	1.96897e-05	0.00114819	-0.00715623	0.00794047	0.367479	4.89954e-05	rs77924615_G	-0.0196564	0.00699445	0.00495653	0.578483	0.00054067
UMOD:P07911:OID20237:v1:Cardiometabolic	UMOD	CKD_GWAS_signif	REP	14264	0.341035	0.00754065	0	0.112747	0.341647	0.00733094	0	0.11354	rs77924615_G	0.0803312	0.00872684	3.88374e-20	0	0
UMOD:P07911:OID20237:v1:Cardiometabolic	UMOD	T2D_GWAS_signif	REP	14264	-0.0224566	0.00805957	0.00533792	0.000489305	-0.020865	0.00787466	0.0080667	0.000423314	rs77924615_G	-0.0234796	0.00697781	0.000767761	1	0.0706433
UMOD:P07911:OID20237:v1:Cardiometabolic	UMOD	liver_lipid_pPS	REP	14264	0.0171707	0.00806229	0.0332089	0.000285939	0.0177162	0.00787635	0.0245093	0.000305099	rs1260326_T	0.000342155	0.0186913	0.985395	1	0.113583
UMOD:P07911:OID20237:v1:Cardiometabolic	UMOD	beta_cell_pPS	REP	14264	-0.0218393	0.00807058	0.00681722	0.000461526	-0.0225791	0.00787876	0.00416546	0.000495165	rs10974444_G	-0.0200893	0.00809531	0.013091	1	0.154069
UMOD:P07911:OID20237:v1:Cardiometabolic	UMOD	lipodystrophy_pPS	REP	14264	-0.0227324	0.00806955	0.00485317	0.000500153	-0.0199358	0.00788802	0.0115033	0.00038516	rs140473149_C	-0.0231874	0.00800854	0.00379326	1	0.0387306
UMOD:P07911:OID20237:v1:Cardiometabolic	UMOD	CKD_GWAS_signif	AFR	1118	0.103869	0.0281394	0.000234467	0.0115934	0.110367	0.0277986	7.66899e-05	0.0130997	NA	NA	NA	NA	1	0.31179
UMOD:P07911:OID20237:v1:Cardiometabolic	UMOD	BMI_GWAS_signif	AMR	69	0.48937	0.191727	0.0178025	0.0515082	0.371145	0.199928	0.0774838	0.0284086	NA	NA	NA	NA	1	0.992357
UMOD:P07911:OID20237:v1:Cardiometabolic	UMOD	CKD_GWAS_signif	AMR	69	0.283882	0.133991	0.0451326	0.0381049	0.341871	0.116321	0.00783904	0.0587327	NA	NA	NA	NA	1	0.999914
UMOD:P07911:OID20237:v1:Cardiometabolic	UMOD	T2D_PGS	EUR	39536	-0.0673793	0.00482224	2.92106e-44	0.00452475	-0.0437339	0.00475524	3.85656e-20	0.00188132	NA	NA	NA	NA	8.58206e-40	6.21889e-43
UMOD:P07911:OID20237:v1:Cardiometabolic	UMOD	CAD_PGS	EUR	39536	-0.0119475	0.00483475	0.0134713	0.000142207	-0.00644948	0.00472892	0.172626	4.14582e-05	NA	NA	NA	NA	1	0.0469499
UMOD:P07911:OID20237:v1:Cardiometabolic	UMOD	CKD_PGS	EUR	39536	0.082427	0.00481327	1.66905e-65	0.00677993	0.0915853	0.00470619	5.88911e-84	0.00836097	NA	NA	NA	NA	4.90366e-61	5.90802e-64
UMOD:P07911:OID20237:v1:Cardiometabolic	UMOD	BMI_PGS	EUR	39536	-0.0463866	0.00482974	8.09542e-22	0.00214341	0.0125873	0.00492314	0.0105689	0.000145684	NA	NA	NA	NA	2.37844e-17	8.06249e-21
UMOD:P07911:OID20237:v1:Cardiometabolic	UMOD	BMI_GWAS_signif	EUR	39536	-0.0180426	0.00483069	0.000187988	0.000324793	0.00721401	0.00475931	0.129586	5.12088e-05	NA	NA	NA	NA	1	0.00134055
UMOD:P07911:OID20237:v1:Cardiometabolic	UMOD	CKD_GWAS_signif	EUR	39536	0.364947	0.00446699	0	0.132974	0.366947	0.00434471	0	0.134592	NA	NA	NA	NA	0	0
UMOD:P07911:OID20237:v1:Cardiometabolic	UMOD	T2D_GWAS_signif	EUR	39536	-0.0215867	0.00482855	7.81986e-06	0.000465269	-0.0212426	0.00472362	6.90837e-06	0.000450554	NA	NA	NA	NA	0.229748	0.000140949
UMOD:P07911:OID20237:v1:Cardiometabolic	UMOD	obesity_pPS	EUR	39536	-0.0159545	0.00482945	0.000955396	0.000254118	-0.00270081	0.00473395	0.568329	7.25507e-06	NA	NA	NA	NA	1	0.0138274
UMOD:P07911:OID20237:v1:Cardiometabolic	UMOD	liver_lipid_pPS	EUR	39536	0.0267889	0.00482681	2.87473e-08	0.000716856	0.0279983	0.00472104	3.04476e-09	0.000783256	NA	NA	NA	NA	0.000844594	2.46957e-07
UMOD:P07911:OID20237:v1:Cardiometabolic	UMOD	beta_cell_pPS	EUR	39536	-0.0136769	0.00482906	0.00462512	0.000186786	-0.015314	0.00472308	0.00118636	0.000234269	NA	NA	NA	NA	1	0.0629102
UMOD:P07911:OID20237:v1:Cardiometabolic	UMOD	lipodystrophy_pPS	EUR	39536	-0.0245905	0.00483014	3.57713e-07	0.000603271	-0.0256569	0.00472373	5.62192e-08	0.000657076	NA	NA	NA	NA	0.0105096	6.0055e-06
UMOD:P07911:OID20237:v1:Cardiometabolic	UMOD	CKD_GWAS_signif	EAS	208	0.143745	0.0630574	0.023987	0.0197268	0.135858	0.0625606	0.0314244	0.0176964	NA	NA	NA	NA	1	0.99999
UMOD:P07911:OID20237:v1:Cardiometabolic	UMOD	CKD_PGS	SAS	815	0.113785	0.0318087	0.000369282	0.0148509	0.130148	0.0315592	4.14353e-05	0.019157	NA	NA	NA	NA	1	0.999777
UMOD:P07911:OID20237:v1:Cardiometabolic	UMOD	BMI_PGS	SAS	815	-0.0749663	0.031708	0.0183156	0.00654827	-0.0239143	0.0327238	0.465135	0.000614857	NA	NA	NA	NA	1	0.169218
UMOD:P07911:OID20237:v1:Cardiometabolic	UMOD	CKD_GWAS_signif	SAS	815	0.372062	0.02912	5.19116e-34	0.158655	0.36357	0.0288905	4.52948e-33	0.150507	NA	NA	NA	NA	1.52516e-29	1.52516e-30
UNC5D:Q6UXZ4:OID30447:v1:Inflammation_II	UNC5D	T2D_PGS	ALL	41071	-0.0288208	0.00489778	4.02429e-09	0.000829422	-0.0144641	0.00489892	0.00315381	0.000206337	rs13260977_A	-0.0287449	0.00489347	4.28339e-09	0.000118234	1.59775e-08
UNC5D:Q6UXZ4:OID30447:v1:Inflammation_II	UNC5D	CKD_PGS	ALL	41071	0.0286427	0.00489654	4.96541e-09	0.000819625	0.0339311	0.00486922	3.25219e-12	0.00114828	rs1260326_T	0.0282468	0.00489842	8.15097e-09	0.000145884	2.47681e-08
UNC5D:Q6UXZ4:OID30447:v1:Inflammation_II	UNC5D	BMI_PGS	ALL	41071	-0.0359829	0.00489809	2.07546e-13	0.00129209	-0.000148972	0.00506691	0.976545	2.0465e-08	rs13260977_A	-0.0359812	0.00489376	1.982e-13	6.0977e-09	1.21954e-12
UNC5D:Q6UXZ4:OID30447:v1:Inflammation_II	UNC5D	BMI_GWAS_signif	ALL	41071	-0.0170797	0.00489809	0.000488946	0.000291412	-0.00194606	0.00490165	0.691354	3.73175e-06	rs1260326_T	-0.0170407	0.00489769	0.000503159	1	0.00291976
UNC5D:Q6UXZ4:OID30447:v1:Inflammation_II	UNC5D	CKD_GWAS_signif	ALL	41071	0.0287764	0.00489428	4.14422e-09	0.000828053	0.0299161	0.0048609	7.60464e-10	0.0008959	rs13260977_A	0.0284162	0.00489018	6.26118e-09	0.000121757	3.44921e-08
UNC5D:Q6UXZ4:OID30447:v1:Inflammation_II	UNC5D	T2D_GWAS_signif	ALL	41071	-0.0108159	0.00489671	0.0271927	0.000116949	-0.0105989	0.00486684	0.0294288	0.000112269	rs13260977_A	-0.0104593	0.00489258	0.0325393	1	0.117662
UNC5D:Q6UXZ4:OID30447:v1:Inflammation_II	UNC5D	obesity_pPS	ALL	41071	-0.0109726	0.0048966	0.02504	0.000120367	-0.00297601	0.00487586	0.54163	8.81958e-06	rs1260326_T	-0.0109325	0.0048962	0.0255635	1	0.129978
UNC5D:Q6UXZ4:OID30447:v1:Inflammation_II	UNC5D	liver_lipid_pPS	ALL	41071	0.014212	0.00489597	0.0037006	0.000201961	0.0153907	0.00486465	0.0015585	0.000236914	rs1260326_T	0.00884994	0.0116738	0.448395	1	0.00867014
UNC5D:Q6UXZ4:OID30447:v1:Inflammation_II	UNC5D	lipodystrophy_pPS	ALL	41071	-0.0178055	0.00489779	0.000277877	0.000316734	-0.0183381	0.0048677	0.000165251	0.00033589	rs147374751_G	-0.0175483	0.00489411	0.000336705	1	0.00220054
UNC5D:Q6UXZ4:OID30447:v1:Inflammation_II	UNC5D	T2D_PGS	DISC	27166	-0.0303785	0.00588956	2.51322e-07	0.000965971	-0.0158942	0.00588766	0.00694716	0.00026102	rs13260977_A	-0.0300922	0.00588385	3.16917e-07	0.00738383	1.12903e-06
UNC5D:Q6UXZ4:OID30447:v1:Inflammation_II	UNC5D	CKD_PGS	DISC	27166	0.0266846	0.00587988	5.69539e-06	0.000747961	0.0320055	0.00584092	4.30253e-08	0.0010745	rs1260326_T	0.026467	0.00588271	6.85193e-06	0.167331	2.67729e-05
UNC5D:Q6UXZ4:OID30447:v1:Inflammation_II	UNC5D	BMI_PGS	DISC	27166	-0.0302974	0.00588801	2.68513e-07	0.00096133	0.00656634	0.00610471	0.282107	4.14475e-05	rs13260977_A	-0.0301424	0.00588219	3.00603e-07	0.00788892	1.2292e-06
UNC5D:Q6UXZ4:OID30447:v1:Inflammation_II	UNC5D	NASH_biomarker_GRS	DISC	27166	-0.0131308	0.00588367	0.0256408	0.000180979	-0.0132185	0.00584077	0.0236343	0.000183462	rs147374751_G	-0.0128969	0.00588074	0.0283109	1	0.106252
UNC5D:Q6UXZ4:OID30447:v1:Inflammation_II	UNC5D	BMI_GWAS_signif	DISC	27166	-0.0138077	0.00588508	0.0189718	0.00020002	0.00084673	0.00588548	0.885606	7.41527e-07	rs1260326_T	-0.0137828	0.00588503	0.0191871	1	0.089469
UNC5D:Q6UXZ4:OID30447:v1:Inflammation_II	UNC5D	CKD_GWAS_signif	DISC	27166	0.0290057	0.00587863	8.09982e-07	0.000883993	0.030598	0.00583365	1.57387e-07	0.000984609	rs13260977_A	0.0286201	0.00587306	1.10471e-06	0.0237973	6.18111e-06
UNC5D:Q6UXZ4:OID30447:v1:Inflammation_II	UNC5D	obesity_pPS	DISC	27166	-0.0120935	0.00588538	0.0399046	0.000153429	-0.00321787	0.00585616	0.582678	1.0817e-05	rs1260326_T	-0.0120196	0.00588558	0.0411404	1	0.163358
UNC5D:Q6UXZ4:OID30447:v1:Inflammation_II	UNC5D	lipodystrophy_pPS	DISC	27166	-0.0266615	0.00588513	5.91435e-06	0.000745338	-0.0282896	0.00584221	1.29066e-06	0.000839314	rs147374751_G	-0.0265194	0.0058821	6.5567e-06	0.173764	0.000114318
UNC5D:Q6UXZ4:OID30447:v1:Inflammation_II	UNC5D	T2D_PGS	REP	13905	-0.0264002	0.00879042	0.00267557	0.00063554	-0.0123008	0.00880228	0.162299	0.000136397	rs13260977_A	-0.0267391	0.00878477	0.00234043	1	0.00844341
UNC5D:Q6UXZ4:OID30447:v1:Inflammation_II	UNC5D	CKD_PGS	REP	13905	0.0322926	0.0087997	0.000243711	0.000948593	0.0373767	0.00876997	2.04045e-05	0.00126714	rs1260326_T	0.0315431	0.00880075	0.000339357	1	0.00124743
UNC5D:Q6UXZ4:OID30447:v1:Inflammation_II	UNC5D	BMI_PGS	REP	13905	-0.0480446	0.00879223	4.72407e-08	0.00210081	-0.0140452	0.00905996	0.121103	0.00016785	rs13260977_A	-0.0483236	0.00878642	3.86941e-08	0.00138793	4.65538e-07
UNC5D:Q6UXZ4:OID30447:v1:Inflammation_II	UNC5D	BMI_GWAS_signif	REP	13905	-0.0241299	0.00880117	0.00612056	0.000529697	-0.00788881	0.00882224	0.371233	5.58512e-05	rs1260326_T	-0.0240892	0.00879846	0.00619137	1	0.0476981
UNC5D:Q6UXZ4:OID30447:v1:Inflammation_II	UNC5D	CKD_GWAS_signif	REP	13905	0.0278116	0.00878992	0.00155933	0.000705345	0.0278482	0.00874567	0.00145463	0.000707752	rs13260977_A	0.0275289	0.0087843	0.00172873	1	0.0137577
UNC5D:Q6UXZ4:OID30447:v1:Inflammation_II	UNC5D	liver_lipid_pPS	REP	13905	0.0218356	0.00878843	0.0129818	0.000435059	0.0240829	0.00874995	0.00592466	0.000528884	rs1260326_T	-0.0145042	0.0204211	0.477556	1	0.0586339
UNC5D:Q6UXZ4:OID30447:v1:Inflammation_II	UNC5D	T2D_PGS	EUR	38376	-0.0295628	0.00507057	5.5777e-09	0.000872159	-0.0151127	0.00507433	0.00290062	0.000224925	NA	NA	NA	NA	0.000163873	2.2145e-08
UNC5D:Q6UXZ4:OID30447:v1:Inflammation_II	UNC5D	CKD_PGS	EUR	38376	0.0315028	0.00506726	5.12201e-10	0.000991552	0.0368412	0.00503818	2.67561e-13	0.00135432	NA	NA	NA	NA	1.50485e-05	2.68244e-09
UNC5D:Q6UXZ4:OID30447:v1:Inflammation_II	UNC5D	BMI_PGS	EUR	38376	-0.0352532	0.00507117	3.66711e-12	0.00123947	-1.58858e-05	0.00525256	0.997587	2.31999e-10	NA	NA	NA	NA	1.0774e-07	2.02518e-11
UNC5D:Q6UXZ4:OID30447:v1:Inflammation_II	UNC5D	BMI_GWAS_signif	EUR	38376	-0.0177228	0.00506915	0.000472456	0.000313803	-0.00296473	0.0050742	0.559038	8.6585e-06	NA	NA	NA	NA	1	0.00299154
UNC5D:Q6UXZ4:OID30447:v1:Inflammation_II	UNC5D	CKD_GWAS_signif	EUR	38376	0.0301908	0.00506595	2.5514e-09	0.000911226	0.0314104	0.00503217	4.36798e-10	0.000987194	NA	NA	NA	NA	7.496e-05	2.11155e-08
UNC5D:Q6UXZ4:OID30447:v1:Inflammation_II	UNC5D	T2D_GWAS_signif	EUR	38376	-0.0111024	0.00506837	0.0284915	0.00012321	-0.0108573	0.00503768	0.0311506	0.000117799	NA	NA	NA	NA	1	0.124751
UNC5D:Q6UXZ4:OID30447:v1:Inflammation_II	UNC5D	obesity_pPS	EUR	38376	-0.0109909	0.00506866	0.0301347	0.000120733	-0.00292656	0.00504749	0.56205	8.52648e-06	NA	NA	NA	NA	1	0.146099
UNC5D:Q6UXZ4:OID30447:v1:Inflammation_II	UNC5D	liver_lipid_pPS	EUR	38376	0.0142213	0.00506674	0.00500622	0.000202271	0.0153154	0.00503449	0.00235089	0.000234668	NA	NA	NA	NA	1	0.0112967
UNC5D:Q6UXZ4:OID30447:v1:Inflammation_II	UNC5D	lipodystrophy_pPS	EUR	38376	-0.0193124	0.00506939	0.000139402	0.000372562	-0.0200775	0.00503718	6.73606e-05	0.000402786	NA	NA	NA	NA	1	0.00114724
UNC5D:Q6UXZ4:OID30447:v1:Inflammation_II	UNC5D	T2D_GWAS_signif	EAS	203	0.209676	0.0831712	0.0127396	0.0302912	0.158757	0.0852433	0.0645302	0.0159329	NA	NA	NA	NA	1	0.992462
UNC5D:Q6UXZ4:OID30447:v1:Inflammation_II	UNC5D	T2D_PGS	SAS	787	-0.0774915	0.0356258	0.0299373	0.0059798	-0.0701842	0.0349949	0.0452782	0.00489676	NA	NA	NA	NA	1	0.385372
UNC79:Q9P2D8:OID31181:v1:Oncology_II	UNC79	liver_lipid_pPS	ALL	40809	-0.0121903	0.00489668	0.0127963	0.000147943	-0.0128198	0.0049048	0.00895915	0.00016359	rs1260326_T	-0.0120949	0.011679	0.300389	1	0.0262355
UNC79:Q9P2D8:OID31181:v1:Oncology_II	UNC79	liver_lipid_pPS	DISC	26942	-0.0118773	0.00587659	0.0432767	0.000147766	-0.0125845	0.00588115	0.03238	0.000165864	rs1260326_T	-0.0180193	0.0142331	0.205519	1	0.0859101
UNC79:Q9P2D8:OID31181:v1:Oncology_II	UNC79	lipodystrophy_pPS	AFR	1091	-0.104622	0.0293612	0.000382921	0.0113116	-0.107249	0.0296741	0.00031593	0.0117555	NA	NA	NA	NA	1	0.342179
UNC79:Q9P2D8:OID31181:v1:Oncology_II	UNC79	CAD_GWAS_signif	AMR	68	0.592679	0.242433	0.0229695	0.0717667	0.593598	0.260719	0.0339397	0.06418	NA	NA	NA	NA	1	0.983374
UNC79:Q9P2D8:OID31181:v1:Oncology_II	UNC79	liver_lipid_pPS	EUR	38105	-0.0121555	0.00507007	0.0165117	0.000146885	-0.0126455	0.00507668	0.0127464	0.000158931	NA	NA	NA	NA	1	0.0326895
UNG:P13051:OID31419:v1:Oncology_II	UNG	lipodystrophy_pPS	REP	14241	0.0177749	0.00883294	0.0442021	0.000283082	0.0183593	0.00886947	0.0384757	0.000301566	rs1260326_T	0.0178237	0.00883309	0.0436272	1	0.148249
UNG:P13051:OID31419:v1:Oncology_II	UNG	CKD_PGS	AMR	69	0.598626	0.184536	0.00358133	0.128666	0.688856	0.183753	0.00118261	0.151428	NA	NA	NA	NA	1	0.998066
UPB1:Q9UBR1:OID30352:v1:Cardiometabolic_II	UPB1	T2D_PGS	ALL	42269	0.103423	0.00457845	2.57964e-112	0.0112261	0.0674495	0.00434263	2.9853e-54	0.00471575	rs3747207_G	0.102648	0.00457763	1.02634e-110	7.57899e-108	5.41357e-110
UPB1:Q9UBR1:OID30352:v1:Cardiometabolic_II	UPB1	CAD_PGS	ALL	42269	0.0406323	0.00460386	1.12851e-18	0.00173121	0.0324937	0.00432652	6.01327e-14	0.00110745	rs131455_T	0.0399828	0.00460612	4.08362e-18	3.31557e-14	1.50708e-16
UPB1:Q9UBR1:OID30352:v1:Cardiometabolic_II	UPB1	CKD_PGS	ALL	42269	0.0142792	0.00460415	0.00192745	0.000214123	0.000573492	0.00433076	0.894651	3.44754e-07	rs10119644_T	0.0142781	0.00460103	0.00191534	1	0.00549258
UPB1:Q9UBR1:OID30352:v1:Cardiometabolic_II	UPB1	BMI_PGS	ALL	42269	0.0501206	0.0046009	1.34475e-27	0.002635	-0.0440991	0.00449835	1.15145e-22	0.00188514	rs10119644_T	0.0499508	0.00459787	1.86238e-27	3.95087e-23	1.71022e-26
UPB1:Q9UBR1:OID30352:v1:Cardiometabolic_II	UPB1	NASH_biomarker_GRS	ALL	42269	0.0923819	0.00458013	4.76649e-90	0.00897229	0.0919511	0.00430022	6.66346e-101	0.00889238	rs3747207_G	0.0969777	0.00511581	8.38853e-80	1.40039e-85	1.167e-87
UPB1:Q9UBR1:OID30352:v1:Cardiometabolic_II	UPB1	BMI_GWAS_signif	ALL	42269	0.0195148	0.00460421	2.25531e-05	0.000399837	-0.0203348	0.00435634	3.05286e-06	0.00042815	rs10119644_T	0.0193305	0.00460117	2.66033e-05	0.662609	0.000189859
UPB1:Q9UBR1:OID30352:v1:Cardiometabolic_II	UPB1	T2D_GWAS_signif	ALL	42269	0.0407947	0.00459869	7.52996e-19	0.00174897	0.0405652	0.00432126	6.44947e-21	0.00172887	rs3747207_G	0.0392204	0.00460226	1.61964e-17	2.2123e-14	2.2123e-16
UPB1:Q9UBR1:OID30352:v1:Cardiometabolic_II	UPB1	CAD_GWAS_signif	ALL	42269	0.0157697	0.00460188	0.000611343	0.0002614	0.0125851	0.00432455	0.00361434	0.000166468	rs131455_T	0.0150171	0.00460476	0.00111029	1	0.01082
UPB1:Q9UBR1:OID30352:v1:Cardiometabolic_II	UPB1	obesity_pPS	ALL	42269	0.0124074	0.00460231	0.00702245	0.000161803	-0.00905649	0.00433342	0.0366313	8.58612e-05	rs79402568_C	0.0122897	0.00460101	0.0075637	1	0.0511959
UPB1:Q9UBR1:OID30352:v1:Cardiometabolic_II	UPB1	liver_lipid_pPS	ALL	42269	-0.0162971	0.00460197	0.000398532	0.000279162	-0.0186363	0.00432379	1.63494e-05	0.000365076	rs131455_T	-0.016179	0.00460116	0.000438091	1	0.00116972
UPB1:Q9UBR1:OID30352:v1:Cardiometabolic_II	UPB1	beta_cell_pPS	ALL	42269	0.0143344	0.0046023	0.00184314	0.000215952	0.0180065	0.00432367	3.1248e-05	0.000340846	rs79402568_C	0.0141768	0.00460105	0.00206291	1	0.0302522
UPB1:Q9UBR1:OID30352:v1:Cardiometabolic_II	UPB1	lipodystrophy_pPS	ALL	42269	0.0380052	0.00460093	1.49446e-16	0.00151686	0.0402029	0.00432283	1.4681e-20	0.00169695	rs1260326_T	0.0378611	0.00459862	1.87563e-16	4.39074e-12	9.75719e-15
UPB1:Q9UBR1:OID30352:v1:Cardiometabolic_II	UPB1	T2D_PGS	DISC	27970	0.103965	0.00558292	6.23422e-77	0.011599	0.0661223	0.00527389	5.80902e-36	0.00463105	rs3747207_G	0.10306	0.00558005	1.0308e-75	1.83161e-72	1.22108e-74
UPB1:Q9UBR1:OID30352:v1:Cardiometabolic_II	UPB1	CAD_PGS	DISC	27970	0.0404929	0.00561051	5.43682e-13	0.00176065	0.0335863	0.00524787	1.57859e-10	0.00121174	rs131455_T	0.0395054	0.00561174	1.97004e-12	1.59734e-08	6.65558e-11
UPB1:Q9UBR1:OID30352:v1:Cardiometabolic_II	UPB1	CKD_PGS	DISC	27970	0.0145481	0.00560749	0.00948049	0.000227876	0.000944891	0.00524958	0.857159	9.5985e-07	rs10119644_T	0.0145928	0.00560144	0.00918715	1	0.0277427
UPB1:Q9UBR1:OID30352:v1:Cardiometabolic_II	UPB1	BMI_PGS	DISC	27970	0.0512658	0.00560754	6.51736e-20	0.00282189	-0.0496539	0.00547537	1.28275e-19	0.00242935	rs10119644_T	0.0509233	0.00560175	1.04851e-19	1.9148e-15	8.01171e-19
UPB1:Q9UBR1:OID30352:v1:Cardiometabolic_II	UPB1	NASH_biomarker_GRS	DISC	27970	0.0912105	0.00558342	1.03692e-59	0.00895129	0.0906977	0.00521807	2.58568e-67	0.00885474	rs3747207_G	0.0915469	0.00624235	1.62661e-48	3.04646e-55	2.53872e-57
UPB1:Q9UBR1:OID30352:v1:Cardiometabolic_II	UPB1	BMI_GWAS_signif	DISC	27970	0.0189744	0.00561026	0.00072034	0.000387188	-0.0223678	0.0052854	2.32363e-05	0.000530276	rs10119644_T	0.018742	0.00560431	0.000826227	1	0.00583019
UPB1:Q9UBR1:OID30352:v1:Cardiometabolic_II	UPB1	T2D_GWAS_signif	DISC	27970	0.0410207	0.00560633	2.60712e-13	0.00180944	0.0416837	0.00524409	1.95563e-15	0.00186766	rs3747207_G	0.0388875	0.00561067	4.27014e-12	7.65973e-09	7.65973e-11
UPB1:Q9UBR1:OID30352:v1:Cardiometabolic_II	UPB1	liver_lipid_pPS	DISC	27970	-0.0170285	0.00560959	0.00240278	0.000311942	-0.0190451	0.00524637	0.000283763	0.000390242	rs131455_T	-0.0167534	0.00560728	0.00281241	1	0.00718145
UPB1:Q9UBR1:OID30352:v1:Cardiometabolic_II	UPB1	proinsulin_pPS	DISC	27970	0.011646	0.0056097	0.0378992	0.000145926	0.0171714	0.00524772	0.00106854	0.0003171	rs143493067_G	0.0115257	0.00560081	0.0396125	1	0.888879
UPB1:Q9UBR1:OID30352:v1:Cardiometabolic_II	UPB1	lipodystrophy_pPS	DISC	27970	0.0381197	0.00560795	1.08637e-11	0.00156207	0.0426794	0.00524318	4.11695e-16	0.00195841	rs1260326_T	0.0379775	0.00560473	1.26032e-11	3.19175e-07	8.18397e-10
UPB1:Q9UBR1:OID30352:v1:Cardiometabolic_II	UPB1	T2D_PGS	REP	14299	0.101287	0.00801492	2.06112e-36	0.0102738	0.0693449	0.00765975	1.56799e-19	0.00476112	rs3747207_G	0.100838	0.0080172	4.35503e-36	6.05558e-32	3.36421e-34
UPB1:Q9UBR1:OID30352:v1:Cardiometabolic_II	UPB1	CAD_PGS	REP	14299	0.0397806	0.00806286	8.15511e-07	0.00158083	0.0298551	0.00764494	9.45824e-05	0.000890103	rs131455_T	0.0393348	0.00806977	1.10351e-06	0.0239597	7.48741e-05
UPB1:Q9UBR1:OID30352:v1:Cardiometabolic_II	UPB1	BMI_PGS	REP	14299	0.047489	0.00805656	3.84447e-09	0.0022547	-0.0341433	0.00789776	1.54856e-05	0.00109056	rs10119644_T	0.0474931	0.00805535	3.81212e-09	0.00011295	4.82694e-08
UPB1:Q9UBR1:OID30352:v1:Cardiometabolic_II	UPB1	NASH_biomarker_GRS	REP	14299	0.0942766	0.00802636	1.03843e-31	0.00888886	0.0942639	0.00760241	4.01761e-35	0.00888612	rs3747207_G	0.106791	0.00894606	1.08437e-32	3.0509e-27	2.34685e-29
UPB1:Q9UBR1:OID30352:v1:Cardiometabolic_II	UPB1	BMI_GWAS_signif	REP	14299	0.0209839	0.00806624	0.00929264	0.000440035	-0.0162108	0.00769626	0.0351943	0.000259139	rs10119644_T	0.020879	0.00806518	0.00964142	1	0.0651594
UPB1:Q9UBR1:OID30352:v1:Cardiometabolic_II	UPB1	T2D_GWAS_signif	REP	14299	0.0398097	0.00804661	7.60775e-07	0.00158952	0.0379953	0.00762746	6.38748e-07	0.0014473	rs3747207_G	0.0391177	0.008052	1.19762e-06	0.0223516	7.70744e-05
UPB1:Q9UBR1:OID30352:v1:Cardiometabolic_II	UPB1	CAD_GWAS_signif	REP	14299	0.0248154	0.00805318	0.00206394	0.000617278	0.0191851	0.00763349	0.0119725	0.000368899	rs131455_T	0.0243173	0.00806094	0.00256005	1	0.0625141
UPB1:Q9UBR1:OID30352:v1:Cardiometabolic_II	UPB1	obesity_pPS	REP	14299	0.0212884	0.00805151	0.0082016	0.000454549	0.00453583	0.00764617	0.553046	2.05605e-05	rs79402568_C	0.0212048	0.00805175	0.00845839	1	0.105224
UPB1:Q9UBR1:OID30352:v1:Cardiometabolic_II	UPB1	liver_lipid_pPS	REP	14299	-0.015877	0.00805321	0.0486841	0.000252781	-0.0186652	0.00763299	0.0144842	0.000349229	rs131455_T	-0.0158323	0.0080529	0.0493143	1	0.145647
UPB1:Q9UBR1:OID30352:v1:Cardiometabolic_II	UPB1	beta_cell_pPS	REP	14299	0.0245445	0.00806175	0.0023344	0.000602603	0.0267363	0.00763502	0.000463561	0.000715855	rs79402568_C	0.024492	0.00806178	0.00238557	1	0.0770616
UPB1:Q9UBR1:OID30352:v1:Cardiometabolic_II	UPB1	lipodystrophy_pPS	REP	14299	0.0375248	0.00805828	3.24253e-06	0.00140849	0.0354526	0.00764316	3.54127e-06	0.0012552	rs1260326_T	0.037365	0.00805536	3.5402e-06	0.0952656	0.000136094
UPB1:Q9UBR1:OID30352:v1:Cardiometabolic_II	UPB1	CKD_GWAS_signif	AFR	1118	0.0636257	0.0301099	0.0348228	0.00372224	0.0598928	0.0295602	0.0430037	0.00332642	NA	NA	NA	NA	1	0.67642
UPB1:Q9UBR1:OID30352:v1:Cardiometabolic_II	UPB1	T2D_PGS	EUR	39483	0.105551	0.0047259	8.18968e-110	0.0118109	0.0676424	0.00447292	1.6043e-51	0.0047851	NA	NA	NA	NA	2.40613e-105	1.71866e-107
UPB1:Q9UBR1:OID30352:v1:Cardiometabolic_II	UPB1	CAD_PGS	EUR	39483	0.0414388	0.00475207	2.8845e-18	0.00181969	0.0328708	0.00445347	1.60272e-13	0.00114493	NA	NA	NA	NA	8.47466e-14	4.46035e-16
UPB1:Q9UBR1:OID30352:v1:Cardiometabolic_II	UPB1	CKD_PGS	EUR	39483	0.0138555	0.00475223	0.00355217	0.000203773	-0.000657238	0.0044568	0.882763	4.57673e-07	NA	NA	NA	NA	1	0.00960098
UPB1:Q9UBR1:OID30352:v1:Cardiometabolic_II	UPB1	BMI_PGS	EUR	39483	0.0508468	0.00475011	1.05683e-26	0.00273934	-0.046739	0.00463702	7.27591e-24	0.00213263	NA	NA	NA	NA	3.10497e-22	1.34999e-25
UPB1:Q9UBR1:OID30352:v1:Cardiometabolic_II	UPB1	NASH_biomarker_GRS	EUR	39483	0.094948	0.00472677	2.67141e-89	0.0095765	0.0940037	0.0044253	1.41213e-99	0.00938861	NA	NA	NA	NA	7.84859e-85	7.13508e-87
UPB1:Q9UBR1:OID30352:v1:Cardiometabolic_II	UPB1	BMI_GWAS_signif	EUR	39483	0.0192949	0.00475218	4.91217e-05	0.000395097	-0.0217906	0.00448481	1.18576e-06	0.000496532	NA	NA	NA	NA	1	0.000409999
UPB1:Q9UBR1:OID30352:v1:Cardiometabolic_II	UPB1	T2D_GWAS_signif	EUR	39483	0.0415926	0.00474681	1.98929e-18	0.00183725	0.0409508	0.00444816	3.53953e-20	0.00177985	NA	NA	NA	NA	5.84453e-14	5.31321e-16
UPB1:Q9UBR1:OID30352:v1:Cardiometabolic_II	UPB1	CAD_GWAS_signif	EUR	39483	0.0156077	0.00475055	0.00101912	0.000258735	0.0122017	0.00445162	0.00612887	0.00015808	NA	NA	NA	NA	1	0.0188312
UPB1:Q9UBR1:OID30352:v1:Cardiometabolic_II	UPB1	obesity_pPS	EUR	39483	0.0129268	0.00475105	0.00651451	0.000177464	-0.00952464	0.00446134	0.0327729	9.59121e-05	NA	NA	NA	NA	1	0.0507682
UPB1:Q9UBR1:OID30352:v1:Cardiometabolic_II	UPB1	liver_lipid_pPS	EUR	39483	-0.0162885	0.00474963	0.00060549	0.000281902	-0.0187197	0.00445017	2.59909e-05	0.000372226	NA	NA	NA	NA	1	0.00169422
UPB1:Q9UBR1:OID30352:v1:Cardiometabolic_II	UPB1	beta_cell_pPS	EUR	39483	0.0137701	0.00475099	0.00375334	0.000201371	0.0171852	0.00445119	0.000113197	0.000313579	NA	NA	NA	NA	1	0.0540554
UPB1:Q9UBR1:OID30352:v1:Cardiometabolic_II	UPB1	lipodystrophy_pPS	EUR	39483	0.0383346	0.00474924	7.12448e-16	0.00155957	0.0407561	0.00444868	5.36418e-20	0.00176259	NA	NA	NA	NA	2.09317e-11	4.65149e-14
UPB1:Q9UBR1:OID30352:v1:Cardiometabolic_II	UPB1	T2D_PGS	SAS	818	0.10969	0.0337766	0.00121488	0.0120507	0.105531	0.032499	0.00121738	0.0111682	NA	NA	NA	NA	1	0.10498
UPB1:Q9UBR1:OID30352:v1:Cardiometabolic_II	UPB1	BMI_PGS	SAS	818	0.108366	0.0336436	0.00133148	0.0118573	0.0373456	0.033747	0.268808	0.00131323	NA	NA	NA	NA	1	0.0378762
UPB1:Q9UBR1:OID30352:v1:Cardiometabolic_II	UPB1	NASH_biomarker_GRS	SAS	818	0.0951676	0.03428	0.00563448	0.00883888	0.0947553	0.0329225	0.00411446	0.00879993	NA	NA	NA	NA	1	0.480946
UPK3A:O75631:OID30794:v1:Neurology_II	UPK3A	obesity_pPS	DISC	27085	0.0122407	0.00591755	0.0385988	0.000157929	0.0126666	0.00593828	0.0329302	0.000168401	rs1260326_T	0.0121257	0.00591771	0.040466	1	0.161524
UPK3A:O75631:OID30794:v1:Neurology_II	UPK3A	liver_lipid_pPS	REP	13831	0.0217053	0.0089687	0.0155285	0.000422649	0.0222175	0.00900003	0.0135761	0.000442658	rs1260326_T	0.0407998	0.0208968	0.0509058	1	0.0660242
UPK3A:O75631:OID30794:v1:Neurology_II	UPK3A	proinsulin_pPS	REP	13831	0.0183059	0.00896915	0.0412711	0.000300637	0.0179545	0.00899369	0.0459167	0.000289534	rs1260326_T	0.0182089	0.00896867	0.0423474	1	0.998325
UPK3A:O75631:OID30794:v1:Neurology_II	UPK3A	T2D_GWAS_signif	AFR	1087	-0.0698326	0.0313674	0.0262105	0.00444287	-0.0759034	0.0317112	0.0168647	0.00519701	NA	NA	NA	NA	1	0.977714
UPK3BL1:B0FP48:OID31281:v1:Oncology_II	UPK3BL1	obesity_pPS	ALL	41504	0.0101755	0.00490433	0.0380106	0.000103672	0.00955247	0.00492415	0.0523957	9.10049e-05	rs1260326_T	0.0101799	0.00490437	0.0379303	1	0.172073
UPK3BL1:B0FP48:OID31281:v1:Oncology_II	UPK3BL1	CKD_PGS	AFR	1105	-0.0611965	0.030351	0.0440228	0.00369223	-0.0592831	0.0306074	0.0530308	0.00344179	NA	NA	NA	NA	1	0.458649
UPK3BL1:B0FP48:OID31281:v1:Oncology_II	UPK3BL1	CAD_GWAS_signif	EUR	38766	0.00996714	0.00508255	0.0498803	9.91523e-05	0.0103994	0.0050914	0.0411045	0.000107931	NA	NA	NA	NA	1	0.27495
UPK3BL1:B0FP48:OID31281:v1:Oncology_II	UPK3BL1	obesity_pPS	EUR	38766	0.0111829	0.0050828	0.0278019	0.000124802	0.0103671	0.00510198	0.0421628	0.000106817	NA	NA	NA	NA	1	0.13878
UPK3BL1:B0FP48:OID31281:v1:Oncology_II	UPK3BL1	BMI_PGS	EAS	202	0.143797	0.0707225	0.0437899	0.0188998	0.140616	0.0736288	0.0581073	0.0168316	NA	NA	NA	NA	1	0.853412
UPK3BL1:B0FP48:OID31281:v1:Oncology_II	UPK3BL1	CKD_GWAS_signif	EAS	202	0.157498	0.0792719	0.0487644	0.0180682	0.168503	0.0797897	0.0363916	0.0204708	NA	NA	NA	NA	1	0.99999
UPK3BL1:B0FP48:OID31281:v1:Oncology_II	UPK3BL1	BMI_GWAS_signif	SAS	798	0.0722604	0.0341686	0.0347769	0.00554513	0.0708526	0.034831	0.0422949	0.00524113	NA	NA	NA	NA	1	0.31562
UPK3BL1:B0FP48:OID31281:v1:Oncology_II	UPK3BL1	CKD_GWAS_signif	SAS	798	-0.0819882	0.0341536	0.0166138	0.0071326	-0.0845601	0.0346096	0.0147916	0.00754226	NA	NA	NA	NA	1	0.9999
UROD:P06132:OID30603:v1:Inflammation_II	UROD	T2D_PGS	ALL	41398	0.0138081	0.00476312	0.00374602	0.000189867	0.00821626	0.00479804	0.0868264	6.63899e-05	rs12749939_C	0.0113813	0.00452366	0.0118752	1	0.00834159
UROD:P06132:OID30603:v1:Inflammation_II	UROD	BMI_GWAS_signif	ALL	41398	-0.0120612	0.00476261	0.0113295	0.000144903	-0.018526	0.00479934	0.00011351	0.000337251	rs12749939_C	-0.0110521	0.00452297	0.0145477	1	0.0451642
UROD:P06132:OID30603:v1:Inflammation_II	UROD	liver_lipid_pPS	ALL	41398	-0.0160846	0.00475992	0.000727703	0.000257962	-0.0168842	0.00476437	0.000394767	0.000284269	rs1260326_T	0.00818404	0.011357	0.47115	1	0.00200232
UROD:P06132:OID30603:v1:Inflammation_II	UROD	lipodystrophy_pPS	ALL	41398	0.0139542	0.00476218	0.00338925	0.000193981	0.0140659	0.00476742	0.00317525	0.000197054	rs78564552_C	0.0135575	0.00475929	0.00439278	1	0.0181048
UROD:P06132:OID30603:v1:Inflammation_II	UROD	T2D_PGS	DISC	27365	0.016797	0.00582368	0.00392651	0.000285123	0.0109605	0.00586084	0.0614782	0.000119919	rs12749939_C	0.0142345	0.00553034	0.0100615	1	0.010155
UROD:P06132:OID30603:v1:Inflammation_II	UROD	obesity_pPS	DISC	27365	0.0166048	0.0058166	0.00431071	0.000279316	0.0127426	0.00582895	0.0288178	0.000163857	rs12749939_C	0.0122878	0.00552413	0.026131	1	0.0600231
UROD:P06132:OID30603:v1:Inflammation_II	UROD	liver_lipid_pPS	DISC	27365	-0.0157306	0.0058167	0.00684718	0.000250681	-0.0159027	0.00581514	0.00624764	0.000256394	rs1260326_T	0.00688262	0.0140751	0.624852	1	0.0176002
UROD:P06132:OID30603:v1:Inflammation_II	UROD	BMI_GWAS_signif	REP	14033	-0.020873	0.0083034	0.0119553	0.000418651	-0.0264426	0.00838571	0.00161787	0.000662074	rs12749939_C	-0.0184301	0.00789088	0.0195248	1	0.0785785
UROD:P06132:OID30603:v1:Inflammation_II	UROD	obesity_pPS	REP	14033	-0.0174429	0.00828746	0.0353319	0.000293528	-0.0187707	0.00832864	0.0242276	0.000338331	rs12749939_C	-0.0145692	0.00787588	0.0643554	1	0.194756
UROD:P06132:OID30603:v1:Inflammation_II	UROD	lipodystrophy_pPS	REP	14033	0.0200997	0.00830001	0.0154631	0.000388534	0.0196106	0.00833365	0.0186275	0.000368831	rs78564552_C	0.0197115	0.008295	0.0174998	1	0.0777804
UROD:P06132:OID30603:v1:Inflammation_II	UROD	BMI_PGS	AFR	1100	-0.0607762	0.0299667	0.0428001	0.00345588	-0.0649252	0.0304994	0.0335125	0.00384789	NA	NA	NA	NA	1	0.980412
UROD:P06132:OID30603:v1:Inflammation_II	UROD	BMI_GWAS_signif	AFR	1100	-0.0608451	0.0301798	0.0440459	0.00341513	-0.0564319	0.0304722	0.0643231	0.00291531	NA	NA	NA	NA	1	0.985531
UROD:P06132:OID30603:v1:Inflammation_II	UROD	beta_cell_pPS	AFR	1100	0.0612547	0.0300925	0.0420477	0.0034811	0.0548094	0.0301886	0.069727	0.00280235	NA	NA	NA	NA	1	0.286276
UROD:P06132:OID30603:v1:Inflammation_II	UROD	liver_lipid_pPS	AMR	67	-0.347256	0.164173	0.0465376	0.0437082	-0.345801	0.167346	0.0526976	0.0429254	NA	NA	NA	NA	1	0.909093
UROD:P06132:OID30603:v1:Inflammation_II	UROD	T2D_PGS	EUR	38667	0.0150042	0.00493349	0.00235717	0.000224047	0.00902444	0.0049691	0.0693609	7.99772e-05	NA	NA	NA	NA	1	0.00540622
UROD:P06132:OID30603:v1:Inflammation_II	UROD	BMI_GWAS_signif	EUR	38667	-0.0112674	0.00493151	0.022331	0.000126461	-0.018386	0.00496809	0.000215198	0.000332017	NA	NA	NA	NA	1	0.0832596
UROD:P06132:OID30603:v1:Inflammation_II	UROD	liver_lipid_pPS	EUR	38667	-0.0174761	0.00492803	0.000391194	0.000304597	-0.018126	0.00493019	0.000236737	0.000327676	NA	NA	NA	NA	1	0.00114021
UROD:P06132:OID30603:v1:Inflammation_II	UROD	lipodystrophy_pPS	EUR	38667	0.0161843	0.00493137	0.00103201	0.000260888	0.0165692	0.00493317	0.00078378	0.000273489	NA	NA	NA	NA	1	0.00646492
UROS:P10746:OID30964:v1:Neurology_II	UROS	T2D_PGS	ALL	41162	0.012825	0.00488682	0.00868334	0.000163981	0.0108554	0.00492827	0.0276227	0.000115969	rs1935451_G	0.0123059	0.00487205	0.0115467	1	0.0182356
UROS:P10746:OID30964:v1:Neurology_II	UROS	CKD_GWAS_signif	ALL	41162	0.0103406	0.0048835	0.0342279	0.000106754	0.0101724	0.00489164	0.0375726	0.000103368	rs1935451_G	0.00997902	0.00486868	0.0404062	1	0.111241
UROS:P10746:OID30964:v1:Neurology_II	UROS	T2D_GWAS_signif	ALL	41162	0.0120053	0.00488315	0.0139555	0.000143908	0.0122444	0.00489439	0.012363	0.000149589	rs12253180_A	0.0115739	0.00486785	0.0174293	1	0.0706918
UROS:P10746:OID30964:v1:Neurology_II	UROS	T2D_PGS	DISC	27218	0.0116141	0.00588673	0.0485138	0.000140072	0.010282	0.00593314	0.0831123	0.000108368	rs1935451_G	0.0110691	0.00586574	0.0591615	1	0.0970276
UROS:P10746:OID30964:v1:Neurology_II	UROS	CKD_GWAS_signif	REP	13944	0.0189212	0.00873783	0.0303716	0.00032957	0.0187261	0.0087689	0.0327369	0.000322481	rs1935451_G	0.0187728	0.00871954	0.0313397	1	0.159914
UROS:P10746:OID30964:v1:Neurology_II	UROS	T2D_GWAS_signif	REP	13944	0.0262901	0.00872931	0.0026025	0.000637305	0.0257015	0.00876548	0.00337198	0.000607772	rs12253180_A	0.0260879	0.00870661	0.00273732	1	0.0462656
UROS:P10746:OID30964:v1:Neurology_II	UROS	T2D_PGS	EUR	38438	0.0132732	0.00506287	0.0087535	0.00017534	0.0116189	0.00510621	0.0228854	0.000132509	NA	NA	NA	NA	1	0.018502
UROS:P10746:OID30964:v1:Neurology_II	UROS	CKD_GWAS_signif	EUR	38438	0.0104326	0.00505824	0.0391672	0.000108528	0.0102923	0.00506541	0.042172	0.000105664	NA	NA	NA	NA	1	0.118632
UROS:P10746:OID30964:v1:Neurology_II	UROS	T2D_GWAS_signif	EUR	38438	0.0124075	0.00505776	0.0141654	0.000153527	0.0128101	0.00506768	0.011482	0.000163526	NA	NA	NA	NA	1	0.0721284
UROS:P10746:OID30964:v1:Neurology_II	UROS	CKD_GWAS_signif	EAS	203	0.164785	0.0815998	0.045212	0.0181113	0.184348	0.0810234	0.0243272	0.0224427	NA	NA	NA	NA	1	0.99999
UROS:P10746:OID30964:v1:Neurology_II	UROS	BMI_GWAS_signif	SAS	794	0.0750433	0.0355637	0.0351836	0.00542652	0.0749635	0.0362265	0.0388722	0.00530435	NA	NA	NA	NA	1	0.31562
USO1:O60763:OID21367:v1:Oncology	USO1	CAD_PGS	ALL	41742	0.00994278	0.0048063	0.0385808	9.83601e-05	0.00752247	0.004799	0.117004	5.63185e-05	rs1260326_T	0.00961442	0.0048053	0.045421	1	0.104182
USO1:O60763:OID21367:v1:Oncology	USO1	liver_lipid_pPS	ALL	41742	-0.0228073	0.00479927	2.01837e-06	0.00051884	-0.02374	0.00479209	7.29915e-07	0.000562227	rs1260326_T	-0.00292692	0.0114744	0.798661	0.0592996	1.13601e-05
USO1:O60763:OID21367:v1:Oncology	USO1	beta_cell_pPS	ALL	41742	-0.00946129	0.00480025	0.0487306	8.929e-05	-0.00828222	0.00479318	0.0840107	6.8434e-05	rs1354034_T	-0.00887812	0.00479569	0.0641376	1	0.307614
USO1:O60763:OID21367:v1:Oncology	USO1	obesity_pPS	DISC	27644	0.0153087	0.00583534	0.00870923	0.00023906	0.00995034	0.00583764	0.0882963	0.000100523	rs6993770_A	0.0150177	0.00582925	0.0099925	1	0.0876291
USO1:O60763:OID21367:v1:Oncology	USO1	liver_lipid_pPS	DISC	27644	-0.0262315	0.00583347	6.92905e-06	0.000702009	-0.0266325	0.00582148	4.78588e-06	0.000723665	rs1260326_T	-0.0148835	0.0141427	0.292635	0.203575	5.18003e-05
USO1:O60763:OID21367:v1:Oncology	USO1	lipodystrophy_pPS	REP	14098	0.0180046	0.00845907	0.0333181	0.000307851	0.016395	0.00846458	0.0527778	0.000254873	rs1260326_T	0.0179177	0.00845766	0.0341484	1	0.123597
USO1:O60763:OID21367:v1:Oncology	USO1	liver_lipid_pPS	EUR	38992	-0.0251643	0.00497183	4.1811e-07	0.000630163	-0.0260551	0.00496293	1.52954e-07	0.000675578	NA	NA	NA	NA	0.0122841	2.77293e-06
USO1:O60763:OID21367:v1:Oncology	USO1	beta_cell_pPS	EUR	38992	-0.0111881	0.00497387	0.0244937	0.000124529	-0.0100478	0.00496505	0.0430068	0.000100445	NA	NA	NA	NA	1	0.211655
USO1:O60763:OID21367:v1:Oncology	USO1	lipodystrophy_pPS	EUR	38992	0.00999024	0.00497611	0.0446886	9.92032e-05	0.0100898	0.0049672	0.0422321	0.000101199	NA	NA	NA	NA	1	0.125521
USP25:Q9UHP3:OID31428:v1:Oncology_II	USP25	T2D_PGS	ALL	42066	0.0105531	0.00473554	0.0258529	0.000110618	0.00110262	0.00476075	0.816845	1.19152e-06	rs1354034_T	0.0103273	0.00472866	0.0289693	1	0.0494505
USP25:Q9UHP3:OID31428:v1:Oncology_II	USP25	CAD_PGS	ALL	42066	0.011998	0.00473783	0.0113327	0.000142839	0.00952552	0.00473277	0.0441556	8.99709e-05	rs1260326_T	0.0116864	0.00473685	0.0136247	1	0.0401649
USP25:Q9UHP3:OID31428:v1:Oncology_II	USP25	CKD_PGS	ALL	42066	0.0103007	0.00473399	0.0295679	0.00010546	0.00661473	0.00473363	0.162304	4.33724e-05	rs342298_C	0.00999687	0.00473176	0.0346308	1	0.0653162
USP25:Q9UHP3:OID31428:v1:Oncology_II	USP25	liver_lipid_pPS	ALL	42066	-0.0217241	0.00473136	4.41331e-06	0.000469406	-0.0225826	0.00472628	1.77566e-06	0.00050684	rs1260326_T	0.000402691	0.0112979	0.971567	0.129663	2.27081e-05
USP25:Q9UHP3:OID31428:v1:Oncology_II	USP25	CAD_PGS	DISC	27825	0.0138963	0.00577414	0.0161061	0.000195815	0.0119814	0.00576139	0.0375707	0.000145541	rs1260326_T	0.0136089	0.00577228	0.0183992	1	0.0631772
USP25:Q9UHP3:OID31428:v1:Oncology_II	USP25	obesity_pPS	DISC	27825	0.0126282	0.00576898	0.0286065	0.000162002	0.00694914	0.00576969	0.228437	4.88228e-05	rs1354034_T	0.0124502	0.00575972	0.0306585	1	0.142935
USP25:Q9UHP3:OID31428:v1:Oncology_II	USP25	liver_lipid_pPS	DISC	27825	-0.0268158	0.00576676	3.33369e-06	0.000730617	-0.0272475	0.00575431	2.19982e-06	0.000754056	rs1260326_T	-0.0118416	0.0139679	0.396572	0.0979439	2.80642e-05
USP25:Q9UHP3:OID31428:v1:Oncology_II	USP25	lipodystrophy_pPS	REP	14241	0.0240032	0.00829072	0.00379508	0.000547366	0.0228275	0.00830502	0.00599201	0.000493682	rs1260326_T	0.0239074	0.00828993	0.00393361	1	0.0325071
USP25:Q9UHP3:OID31428:v1:Oncology_II	USP25	beta_cell_pPS	AFR	1119	0.0681266	0.0275149	0.0134412	0.0049618	0.0641042	0.0276307	0.02053	0.00441006	NA	NA	NA	NA	1	0.24596
USP25:Q9UHP3:OID31428:v1:Oncology_II	USP25	lipodystrophy_pPS	AMR	69	0.37142	0.15491	0.0250123	0.063079	0.356969	0.162686	0.0396079	0.0569864	NA	NA	NA	NA	1	0.201012
USP25:Q9UHP3:OID31428:v1:Oncology_II	USP25	T2D_PGS	EUR	39285	0.0115309	0.00491066	0.0188726	0.000131624	0.00168622	0.00493665	0.732675	2.77501e-06	NA	NA	NA	NA	1	0.0372132
USP25:Q9UHP3:OID31428:v1:Oncology_II	USP25	CAD_PGS	EUR	39285	0.0123569	0.00491171	0.0118803	0.000151089	0.00979383	0.0049044	0.0458376	9.48399e-05	NA	NA	NA	NA	1	0.0422572
USP25:Q9UHP3:OID31428:v1:Oncology_II	USP25	CKD_PGS	EUR	39285	0.010164	0.00490736	0.0383497	0.000102408	0.00635856	0.00490405	0.194779	3.99842e-05	NA	NA	NA	NA	1	0.0800792
USP25:Q9UHP3:OID31428:v1:Oncology_II	USP25	liver_lipid_pPS	EUR	39285	-0.0244101	0.00490391	6.46191e-07	0.000591199	-0.0250398	0.00489663	3.17443e-07	0.000621551	NA	NA	NA	NA	0.0189851	4.10045e-06
USP25:Q9UHP3:OID31428:v1:Oncology_II	USP25	lipodystrophy_pPS	EUR	39285	0.0100991	0.00490843	0.0396453	0.000101061	0.0105588	0.00490081	0.0312074	0.000110393	NA	NA	NA	NA	1	0.115668
USP25:Q9UHP3:OID31428:v1:Oncology_II	USP25	proinsulin_pPS	SAS	814	-0.07064	0.0355267	0.0471294	0.00459591	-0.0700606	0.0358217	0.0508602	0.00448138	NA	NA	NA	NA	1	0.921985
USP28:Q96RU2:OID31084:v1:Neurology_II	USP28	T2D_PGS	ALL	42156	0.0239202	0.00482014	6.98426e-07	0.000569565	0.0120375	0.00483312	0.0127559	0.000142355	rs1260326_T	0.0236425	0.00483092	9.91764e-07	0.0205198	2.31862e-06
USP28:Q96RU2:OID31084:v1:Neurology_II	USP28	CKD_PGS	ALL	42156	0.0204831	0.0048188	2.13599e-05	0.000417939	0.0156311	0.00480411	0.00114006	0.000242922	rs1260326_T	0.0203241	0.00482113	2.49593e-05	0.627553	7.84811e-05
USP28:Q96RU2:OID31084:v1:Neurology_II	USP28	BMI_PGS	ALL	42156	0.0221571	0.00482107	4.32144e-06	0.000488549	-0.00916724	0.00499654	0.0665549	7.72549e-05	rs1260326_T	0.0220598	0.00482186	4.77687e-06	0.126964	1.49019e-05
USP28:Q96RU2:OID31084:v1:Neurology_II	USP28	NASH_biomarker_GRS	ALL	42156	0.011422	0.00481695	0.0177349	0.000130096	0.0116033	0.0047972	0.0155774	0.000134261	rs1260326_T	0.0113982	0.00481697	0.0179731	1	0.0684693
USP28:Q96RU2:OID31084:v1:Neurology_II	USP28	BMI_GWAS_signif	ALL	42156	0.015129	0.00481965	0.0016963	0.000227968	0.00180759	0.00483544	0.708539	3.20738e-06	rs780916647_CA	0.015076	0.0048127	0.00173419	1	0.00889952
USP28:Q96RU2:OID31084:v1:Neurology_II	USP28	CAD_GWAS_signif	ALL	42156	-0.0100672	0.0048174	0.0366464	0.000101048	-0.0117002	0.00479847	0.0147595	0.000136441	rs1260326_T	-0.0100766	0.00481739	0.0364694	1	0.216634
USP28:Q96RU2:OID31084:v1:Neurology_II	USP28	T2D_PGS	DISC	27906	0.0221776	0.00588039	0.000162639	0.00050048	0.00985713	0.00589258	0.0943774	9.75268e-05	rs1260326_T	0.0220098	0.00589293	0.00018813	1	0.000520517
USP28:Q96RU2:OID31084:v1:Neurology_II	USP28	CKD_PGS	DISC	27906	0.019792	0.00587112	0.000749769	0.000399901	0.0149865	0.0058479	0.0103908	0.000228864	rs1260326_T	0.019683	0.00587426	0.000807085	1	0.00268637
USP28:Q96RU2:OID31084:v1:Neurology_II	USP28	BMI_PGS	DISC	27906	0.0202618	0.00587855	0.000568233	0.000418046	-0.0129934	0.00610694	0.033375	0.000157764	rs1260326_T	0.0202008	0.00587943	0.000591574	1	0.00175549
USP28:Q96RU2:OID31084:v1:Neurology_II	USP28	T2D_PGS	REP	14250	0.0264729	0.00842884	0.00168863	0.000665967	0.0155501	0.00846198	0.0661355	0.000226972	rs1260326_T	0.0259285	0.0084496	0.00215468	1	0.00552472
USP28:Q96RU2:OID31084:v1:Neurology_II	USP28	CKD_PGS	REP	14250	0.0218267	0.00843663	0.00968771	0.000451981	0.0169821	0.00842691	0.0439007	0.000272943	rs1260326_T	0.0215668	0.00844013	0.010621	1	0.0339648
USP28:Q96RU2:OID31084:v1:Neurology_II	USP28	BMI_PGS	REP	14250	0.0255602	0.00843498	0.00244785	0.000619964	-0.00215271	0.00870603	0.804706	4.11037e-06	rs1260326_T	0.0253652	0.00843689	0.00264767	1	0.00920842
USP28:Q96RU2:OID31084:v1:Neurology_II	USP28	BMI_GWAS_signif	REP	14250	0.0260171	0.00843659	0.0020474	0.000642068	0.0137152	0.00847754	0.105722	0.000175929	rs780916647_CA	0.0256412	0.00842295	0.00233717	1	0.02046
USP28:Q96RU2:OID31084:v1:Neurology_II	USP28	T2D_PGS	AFR	1116	0.0635066	0.0293738	0.0308394	0.00414265	0.0570511	0.0294493	0.0529815	0.00333913	NA	NA	NA	NA	1	0.381919
USP28:Q96RU2:OID31084:v1:Neurology_II	USP28	T2D_PGS	EUR	39376	0.0237606	0.00499849	2.00578e-06	0.000559777	0.0113272	0.00501051	0.023784	0.000125474	NA	NA	NA	NA	0.0589299	6.51159e-06
USP28:Q96RU2:OID31084:v1:Neurology_II	USP28	CKD_PGS	EUR	39376	0.0224177	0.00499523	7.21576e-06	0.000498973	0.0171066	0.00497646	0.000587705	0.000290059	NA	NA	NA	NA	0.211999	2.73581e-05
USP28:Q96RU2:OID31084:v1:Neurology_II	USP28	BMI_PGS	EUR	39376	0.022374	0.00499931	7.64749e-06	0.00049622	-0.01025	0.00518475	0.0480538	9.59576e-05	NA	NA	NA	NA	0.224683	2.6126e-05
USP28:Q96RU2:OID31084:v1:Neurology_II	USP28	NASH_biomarker_GRS	EUR	39376	0.0125115	0.00499438	0.0122451	0.00015553	0.0124979	0.00497025	0.0119226	0.000155231	NA	NA	NA	NA	1	0.0503865
USP28:Q96RU2:OID31084:v1:Neurology_II	USP28	BMI_GWAS_signif	EUR	39376	0.0144523	0.00499624	0.00382228	0.00020736	0.000375036	0.00501032	0.940332	1.37577e-07	NA	NA	NA	NA	1	0.0190984
USP28:Q96RU2:OID31084:v1:Neurology_II	USP28	CAD_GWAS_signif	EUR	39376	-0.0100618	0.0049947	0.0439651	0.00010058	-0.011536	0.00497137	0.0203199	0.000132198	NA	NA	NA	NA	1	0.253771
USP28:Q96RU2:OID31084:v1:Neurology_II	USP28	proinsulin_pPS	EAS	207	0.156963	0.0764522	0.0417455	0.0180648	0.155037	0.0772145	0.0464277	0.0175465	NA	NA	NA	NA	1	0.996866
USP47:Q96K76:OID30119:v1:Cardiometabolic_II	USP47	BMI_PGS	ALL	40913	-0.0170056	0.00489549	0.000513815	0.000287781	-0.0206903	0.00510309	5.03445e-05	0.000393603	rs1260326_T	-0.016793	0.00489604	0.000604377	1	0.00143225
USP47:Q96K76:OID30119:v1:Cardiometabolic_II	USP47	BMI_GWAS_signif	ALL	40913	-0.0105954	0.00489325	0.03037	0.000111838	-0.0117068	0.00493905	0.0177802	0.000134555	rs1260326_T	-0.0106382	0.00489299	0.0296977	1	0.102442
USP47:Q96K76:OID30119:v1:Cardiometabolic_II	USP47	liver_lipid_pPS	ALL	40913	-0.0120381	0.0048909	0.0138463	0.000144502	-0.0124987	0.00490123	0.0107726	0.000155745	rs1260326_T	-0.00708451	0.0116543	0.543264	1	0.0281332
USP47:Q96K76:OID30119:v1:Cardiometabolic_II	USP47	BMI_PGS	REP	13815	-0.0291754	0.00856714	0.000662303	0.000813609	-0.0347057	0.00889296	9.56207e-05	0.001075	rs1260326_T	-0.0287614	0.0085675	0.000789966	1	0.00295721
USP47:Q96K76:OID30119:v1:Cardiometabolic_II	USP47	BMI_GWAS_signif	REP	13815	-0.0214555	0.00856865	0.0122928	0.000440022	-0.0229959	0.00866077	0.00793592	0.000497906	rs1260326_T	-0.0214888	0.00856712	0.0121431	1	0.0802583
USP47:Q96K76:OID30119:v1:Cardiometabolic_II	USP47	liver_lipid_pPS	REP	13815	-0.0199655	0.00855602	0.0196363	0.000382175	-0.0211442	0.00858845	0.0138311	0.000428102	rs1260326_T	-0.00642727	0.0198357	0.745923	1	0.0779615
USP47:Q96K76:OID30119:v1:Cardiometabolic_II	USP47	BMI_PGS	AFR	1091	-0.0662752	0.030154	0.028177	0.00434774	-0.0786833	0.0307936	0.0107568	0.00593766	NA	NA	NA	NA	1	0.980412
USP47:Q96K76:OID30119:v1:Cardiometabolic_II	USP47	BMI_PGS	EUR	38209	-0.014493	0.00507196	0.00427261	0.000208505	-0.0168139	0.00529182	0.00148752	0.00025866	NA	NA	NA	NA	1	0.0105046
USP47:Q96K76:OID30119:v1:Cardiometabolic_II	USP47	liver_lipid_pPS	EUR	38209	-0.0126834	0.00506491	0.0122782	0.00016014	-0.0128742	0.00507377	0.011172	0.000164976	NA	NA	NA	NA	1	0.0251032
USP47:Q96K76:OID30119:v1:Cardiometabolic_II	USP47	CAD_GWAS_signif	EAS	205	0.205647	0.0838308	0.0152853	0.0257302	0.221142	0.0847585	0.00999765	0.029256	NA	NA	NA	NA	1	0.99705
USP47:Q96K76:OID30119:v1:Cardiometabolic_II	USP47	obesity_pPS	EAS	205	-0.239739	0.0830074	0.00443707	0.035152	-0.242946	0.0834444	0.0041465	0.0360467	NA	NA	NA	NA	1	0.958296
USP47:Q96K76:OID30119:v1:Cardiometabolic_II	USP47	obesity_pPS	SAS	781	-0.0789901	0.0339521	0.0202645	0.00679042	-0.0806784	0.0343943	0.0192649	0.00703813	NA	NA	NA	NA	1	0.997648
USP8:P40818:OID20110:v1:Cardiometabolic	USP8	T2D_PGS	ALL	41198	0.0107658	0.00481471	0.0253563	0.000114873	0.00108324	0.00483821	0.822842	1.14732e-06	rs1354034_T	0.0106004	0.00480946	0.0275241	1	0.0486908
USP8:P40818:OID20110:v1:Cardiometabolic	USP8	liver_lipid_pPS	ALL	41198	-0.0161327	0.00481042	0.000798144	0.000258374	-0.0166877	0.00480283	0.000512242	0.000276234	rs1260326_T	0.00468595	0.0115083	0.683878	1	0.0021773
USP8:P40818:OID20110:v1:Cardiometabolic	USP8	lipodystrophy_pPS	ALL	41198	0.0109885	0.00481294	0.0224289	0.000119763	0.0109745	0.00480602	0.0224062	0.000119331	rs1260326_T	0.0109122	0.00481217	0.0233569	1	0.0820623
USP8:P40818:OID20110:v1:Cardiometabolic	USP8	obesity_pPS	DISC	27233	0.0137503	0.00590358	0.0198591	0.000188613	0.00732955	0.00590131	0.21424	5.33388e-05	rs1354034_T	0.0135256	0.00589752	0.0218306	1	0.120345
USP8:P40818:OID20110:v1:Cardiometabolic	USP8	liver_lipid_pPS	DISC	27233	-0.0179236	0.00590187	0.00239223	0.000320621	-0.0182183	0.00588667	0.00197125	0.000331078	rs1260326_T	-0.00340373	0.0143024	0.811895	1	0.00715721
USP8:P40818:OID20110:v1:Cardiometabolic	USP8	lipodystrophy_pPS	REP	13965	0.0213286	0.00832311	0.0104005	0.000444463	0.0198226	0.00833159	0.0173635	0.000382946	rs1260326_T	0.0212182	0.00832245	0.010798	1	0.0603885
USP8:P40818:OID20110:v1:Cardiometabolic	USP8	T2D_PGS	AMR	69	0.41117	0.177756	0.0300073	0.052333	0.466958	0.199981	0.0295476	0.0554087	NA	NA	NA	NA	1	0.512045
USP8:P40818:OID20110:v1:Cardiometabolic	USP8	lipodystrophy_pPS	AMR	69	0.43319	0.146208	0.00697189	0.076599	0.428816	0.152636	0.0105056	0.073435	NA	NA	NA	NA	1	0.1603
USP8:P40818:OID20110:v1:Cardiometabolic	USP8	T2D_PGS	EUR	38499	0.0117239	0.00497755	0.0185101	0.000136329	0.0017319	0.00500206	0.729166	2.9327e-06	NA	NA	NA	NA	1	0.0365967
USP8:P40818:OID20110:v1:Cardiometabolic	USP8	liver_lipid_pPS	EUR	38499	-0.0183341	0.00497084	0.000226045	0.000334229	-0.0187642	0.00496153	0.000155854	0.000349772	NA	NA	NA	NA	1	0.000692514
USP8:P40818:OID20110:v1:Cardiometabolic	USP8	lipodystrophy_pPS	EUR	38499	0.0130876	0.00497477	0.00852207	0.000170072	0.0134843	0.00496512	0.00661443	0.000180399	NA	NA	NA	NA	1	0.0353642
USP8:P40818:OID20110:v1:Cardiometabolic	USP8	liver_lipid_pPS	EAS	203	0.174297	0.0813867	0.0338304	0.0219729	0.148254	0.0834278	0.0776159	0.0155583	NA	NA	NA	NA	1	0.815855
UXS1:Q8NBZ7:OID21189:v1:Oncology	UXS1	NASH_biomarker_GRS	ALL	40957	0.0227009	0.00484835	2.84719e-06	0.000515348	0.022238	0.0048555	4.66427e-06	0.000495031	rs535914681_C	0.0224063	0.00484465	3.75828e-06	0.0836506	2.46031e-05
UXS1:Q8NBZ7:OID21189:v1:Oncology	UXS1	obesity_pPS	ALL	40957	-0.0141941	0.00484997	0.0034284	0.000201409	-0.0151138	0.00486727	0.0019029	0.000227617	rs1149607_C	-0.0135025	0.0048142	0.00503834	1	0.0308548
UXS1:Q8NBZ7:OID21189:v1:Oncology	UXS1	liver_lipid_pPS	ALL	40957	0.0135451	0.0048499	0.00522683	0.000183421	0.0136505	0.00485821	0.00496	0.000186376	rs1260326_T	0.00841769	0.0116241	0.468974	1	0.0118126
UXS1:Q8NBZ7:OID21189:v1:Oncology	UXS1	lipodystrophy_pPS	ALL	40957	0.0122341	0.00485239	0.0116975	0.000149485	0.0119128	0.00486135	0.0142697	0.000141769	rs660240_T	0.0120422	0.00484846	0.0130061	1	0.0488172
UXS1:Q8NBZ7:OID21189:v1:Oncology	UXS1	NASH_biomarker_GRS	DISC	27119	0.0189938	0.00591545	0.00132481	0.000366524	0.0190599	0.005921	0.00128777	0.000369327	rs535914681_C	0.0187097	0.00590998	0.00154842	1	0.00805857
UXS1:Q8NBZ7:OID21189:v1:Oncology	UXS1	obesity_pPS	DISC	27119	-0.0235098	0.00591578	7.08347e-05	0.000561355	-0.024255	0.00593518	4.3892e-05	0.000595104	rs1149607_C	-0.0222013	0.00586787	0.00015495	1	0.00416224
UXS1:Q8NBZ7:OID21189:v1:Oncology	UXS1	liver_lipid_pPS	DISC	27119	0.015167	0.00591635	0.0103656	0.00023367	0.015435	0.00592327	0.0091703	0.000242052	rs1260326_T	0.00596873	0.0143369	0.677179	1	0.0251686
UXS1:Q8NBZ7:OID21189:v1:Oncology	UXS1	NASH_biomarker_GRS	REP	13838	0.0295146	0.00848462	0.000505585	0.000839979	0.0280322	0.00850768	0.000986985	0.000758682	rs535914681_C	0.0291768	0.00848068	0.000582619	1	0.00703944
UXS1:Q8NBZ7:OID21189:v1:Oncology	UXS1	CKD_GWAS_signif	REP	13838	-0.0173769	0.00848108	0.0404906	0.000291574	-0.016747	0.0085026	0.0489006	0.000271245	rs2731673_T	-0.0162067	0.00847787	0.0559416	1	0.200948
UXS1:Q8NBZ7:OID21189:v1:Oncology	UXS1	lipodystrophy_pPS	REP	13838	0.0354517	0.00848495	2.95649e-05	0.00121134	0.0353943	0.00851506	3.24881e-05	0.00120686	rs660240_T	0.0354489	0.00847917	2.924e-05	0.868616	0.000811791
UXS1:Q8NBZ7:OID21189:v1:Oncology	UXS1	NASH_biomarker_GRS	EUR	38255	0.0229841	0.00501878	4.67265e-06	0.000529193	0.0225071	0.00502584	7.54646e-06	0.000507659	NA	NA	NA	NA	0.137283	3.91118e-05
UXS1:Q8NBZ7:OID21189:v1:Oncology	UXS1	obesity_pPS	EUR	38255	-0.0155222	0.00502054	0.00199131	0.000241262	-0.0162677	0.00503846	0.0012446	0.000263946	NA	NA	NA	NA	1	0.021937
UXS1:Q8NBZ7:OID21189:v1:Oncology	UXS1	liver_lipid_pPS	EUR	38255	0.014048	0.00501911	0.00513008	0.000197734	0.0142081	0.00502753	0.00471488	0.000202232	NA	NA	NA	NA	1	0.0115231
UXS1:Q8NBZ7:OID21189:v1:Oncology	UXS1	lipodystrophy_pPS	EUR	38255	0.0121586	0.00502265	0.0154933	0.000147919	0.011651	0.0050304	0.0205576	0.000135842	NA	NA	NA	NA	1	0.0557597
VAMP5:O95183:OID20071:v1:Cardiometabolic	VAMP5	T2D_PGS	ALL	41198	0.0119402	0.00483957	0.0136212	0.000144892	0.00348133	0.00486597	0.474338	1.21637e-05	rs505922_T	0.0104352	0.00483974	0.0310782	1	0.0275804
VAMP5:O95183:OID20071:v1:Cardiometabolic	VAMP5	CAD_PGS	ALL	41198	0.0174942	0.00484101	0.000302149	0.000310799	0.0153511	0.00483613	0.00150331	0.000239384	rs6547623_T	0.0139958	0.00484374	0.00386101	1	0.00193402
VAMP5:O95183:OID20071:v1:Cardiometabolic	VAMP5	CKD_PGS	ALL	41198	0.0155972	0.00483739	0.00126379	0.000247435	0.0120364	0.0048364	0.0128249	0.000147163	rs6547623_T	0.0151479	0.00482999	0.00171262	1	0.00370929
VAMP5:O95183:OID20071:v1:Cardiometabolic	VAMP5	NASH_biomarker_GRS	ALL	41198	0.0222369	0.00483437	4.24249e-06	0.000503437	0.021224	0.00482856	1.10787e-05	0.000458915	rs505922_T	0.0193402	0.00484584	6.58834e-05	0.124644	3.57147e-05
VAMP5:O95183:OID20071:v1:Cardiometabolic	VAMP5	CAD_PGS	DISC	27233	0.0203341	0.00586558	0.000527743	0.00043342	0.0186189	0.00585445	0.00147284	0.000363584	rs6547623_T	0.0168556	0.00586869	0.00408045	1	0.00398589
VAMP5:O95183:OID20071:v1:Cardiometabolic	VAMP5	CKD_PGS	DISC	27233	0.0130552	0.00585825	0.0258544	0.000179153	0.0098698	0.00585205	0.0917005	0.000102278	rs6547623_T	0.0126425	0.00584902	0.0306677	1	0.0676594
VAMP5:O95183:OID20071:v1:Cardiometabolic	VAMP5	NASH_biomarker_GRS	DISC	27233	0.0201289	0.00585969	0.000593105	0.000425576	0.0195727	0.00584766	0.000817706	0.000402706	rs505922_T	0.0172566	0.00587027	0.0032884	1	0.00395134
VAMP5:O95183:OID20071:v1:Cardiometabolic	VAMP5	CKD_GWAS_signif	DISC	27233	0.0138	0.00585745	0.0184813	0.000200228	0.0134954	0.00584418	0.0209401	0.000191719	rs2289976_G	0.0137175	0.00585647	0.0191732	1	0.0657363
VAMP5:O95183:OID20071:v1:Cardiometabolic	VAMP5	T2D_PGS	REP	13965	0.020699	0.00856012	0.0156159	0.000409471	0.0128915	0.00861736	0.134677	0.000156959	rs505922_T	0.0193259	0.00856283	0.0240267	1	0.0409088
VAMP5:O95183:OID20071:v1:Cardiometabolic	VAMP5	CKD_PGS	REP	13965	0.0204751	0.008569	0.0168873	0.000399837	0.0163185	0.00858296	0.0572872	0.000253496	rs6547623_T	0.0199576	0.00855706	0.019699	1	0.0534642
VAMP5:O95183:OID20071:v1:Cardiometabolic	VAMP5	NASH_biomarker_GRS	REP	13965	0.026155	0.00856255	0.002258	0.000653253	0.0242517	0.00856858	0.00465708	0.000561579	rs505922_T	0.0232132	0.00859421	0.00692103	1	0.0254177
VAMP5:O95183:OID20071:v1:Cardiometabolic	VAMP5	T2D_GWAS_signif	REP	13965	0.0218869	0.00855357	0.0105137	0.0004585	0.0211843	0.00856181	0.0133626	0.00042924	rs505922_T	0.0198146	0.00856603	0.0207285	1	0.108004
VAMP5:O95183:OID20071:v1:Cardiometabolic	VAMP5	T2D_PGS	EUR	38499	0.0113655	0.00500654	0.0232055	0.00013133	0.00264304	0.00503388	0.599552	7.00846e-06	NA	NA	NA	NA	1	0.0448537
VAMP5:O95183:OID20071:v1:Cardiometabolic	VAMP5	CAD_PGS	EUR	38499	0.0172012	0.0050068	0.000591932	0.000300738	0.0150995	0.00499998	0.00253014	0.000231798	NA	NA	NA	NA	1	0.00347125
VAMP5:O95183:OID20071:v1:Cardiometabolic	VAMP5	CKD_PGS	EUR	38499	0.0159343	0.0050026	0.00144765	0.000258515	0.0124723	0.00499986	0.0126164	0.000158173	NA	NA	NA	NA	1	0.0041698
VAMP5:O95183:OID20071:v1:Cardiometabolic	VAMP5	NASH_biomarker_GRS	EUR	38499	0.0223791	0.00500018	7.6399e-06	0.000510281	0.0214991	0.00499242	1.66377e-05	0.000471231	NA	NA	NA	NA	0.22446	6.1328e-05
VAMP5:O95183:OID20071:v1:Cardiometabolic	VAMP5	BMI_GWAS_signif	SAS	791	0.0856017	0.035004	0.0146985	0.00727944	0.0832673	0.0354754	0.0191843	0.00677977	NA	NA	NA	NA	1	0.216315
VAMP5:O95183:OID20071:v1:Cardiometabolic	VAMP5	CAD_GWAS_signif	SAS	791	0.0759862	0.0347487	0.0290749	0.00582993	0.0788336	0.0349044	0.0242076	0.00628097	NA	NA	NA	NA	1	0.999874
VAMP8:Q9BV40:OID30555:v1:Inflammation_II	VAMP8	liver_lipid_pPS	ALL	41071	-0.017748	0.00486561	0.000264995	0.000314235	-0.0185544	0.00486021	0.000134952	0.000343253	rs1260326_T	-0.00676396	0.0116013	0.559874	1	0.000819533
VAMP8:Q9BV40:OID30555:v1:Inflammation_II	VAMP8	liver_lipid_pPS	DISC	27166	-0.0223822	0.00590351	0.000150167	0.000514156	-0.0229156	0.00588987	0.000100203	0.000539066	rs1260326_T	-0.0223201	0.014259	0.117516	1	0.000679801
VAMP8:Q9BV40:OID30555:v1:Inflammation_II	VAMP8	obesity_pPS	REP	13905	-0.0205673	0.00858462	0.0165957	0.000398888	-0.025206	0.00861045	0.00342396	0.000595831	rs1260326_T	-0.0204419	0.00858473	0.0172699	1	0.142152
VAMP8:Q9BV40:OID30555:v1:Inflammation_II	VAMP8	T2D_PGS	AFR	1085	0.06745	0.0305977	0.0277153	0.00432496	0.0625694	0.0306677	0.0415845	0.00370828	NA	NA	NA	NA	1	0.366791
VAMP8:Q9BV40:OID30555:v1:Inflammation_II	VAMP8	CAD_GWAS_signif	AMR	64	0.550452	0.217623	0.0204324	0.0675769	0.54958	0.226712	0.0267847	0.0635064	NA	NA	NA	NA	1	0.983374
VAMP8:Q9BV40:OID30555:v1:Inflammation_II	VAMP8	lipodystrophy_pPS	AMR	64	0.36442	0.167749	0.0426848	0.0533762	0.32688	0.178929	0.0853301	0.0405708	NA	NA	NA	NA	1	0.248502
VAMP8:Q9BV40:OID30555:v1:Inflammation_II	VAMP8	liver_lipid_pPS	EUR	38376	-0.0201717	0.00503192	6.1156e-05	0.000406263	-0.0209115	0.00502453	3.16324e-05	0.000436445	NA	NA	NA	NA	1	0.000218319
VAMP8:Q9BV40:OID30555:v1:Inflammation_II	VAMP8	T2D_GWAS_signif	SAS	787	-0.0714141	0.0356666	0.0456233	0.00493576	-0.0650863	0.0359444	0.0705971	0.00409029	NA	NA	NA	NA	1	0.80064
VASH1:Q7L8A9:OID20516:v1:Inflammation	VASH1	liver_lipid_pPS	ALL	41889	-0.0141663	0.00485257	0.00350961	0.000199685	-0.0145826	0.00485506	0.00266984	0.000211548	rs1260326_T	0.00782698	0.0116003	0.499855	1	0.00823581
VASH1:Q7L8A9:OID20516:v1:Inflammation	VASH1	liver_lipid_pPS	DISC	27748	-0.0147754	0.00589705	0.0122318	0.000222416	-0.0148367	0.00589578	0.0118585	0.000224252	rs1260326_T	0.0083518	0.0142759	0.558534	1	0.0290283
VASH1:Q7L8A9:OID20516:v1:Inflammation	VASH1	beta_cell_pPS	AFR	1098	0.0622051	0.0310642	0.0454918	0.00356452	0.0663029	0.031114	0.0333282	0.0040846	NA	NA	NA	NA	1	0.291715
VASH1:Q7L8A9:OID20516:v1:Inflammation	VASH1	T2D_PGS	AMR	68	0.422778	0.169902	0.0208907	0.0562126	0.547082	0.18741	0.00848264	0.0713667	NA	NA	NA	NA	1	0.512045
VASH1:Q7L8A9:OID20516:v1:Inflammation	VASH1	lipodystrophy_pPS	AMR	68	0.418201	0.144524	0.00842737	0.0705555	0.431703	0.149115	0.0089515	0.0705402	NA	NA	NA	NA	1	0.166995
VASH1:Q7L8A9:OID20516:v1:Inflammation	VASH1	liver_lipid_pPS	EUR	39139	-0.0155212	0.00500933	0.00194674	0.000240786	-0.0157964	0.00501075	0.00162006	0.000249297	NA	NA	NA	NA	1	0.00482659
VASN:Q6EMK4:OID20345:v1:Cardiometabolic	VASN	CAD_PGS	ALL	41297	-0.0144087	0.00481734	0.0027823	0.000207924	-0.0179807	0.00478943	0.000174104	0.000324026	rs1260326_T	-0.0138617	0.00481262	0.00397531	1	0.0128125
VASN:Q6EMK4:OID20345:v1:Cardiometabolic	VASN	CKD_PGS	ALL	41297	0.0547264	0.00480691	5.5102e-30	0.00300375	0.0498938	0.00478473	1.9939e-25	0.00249409	rs1260326_T	0.0533479	0.00480459	1.32408e-28	1.6189e-25	6.74541e-29
VASN:Q6EMK4:OID20345:v1:Cardiometabolic	VASN	BMI_PGS	ALL	41297	0.0333115	0.00481458	4.61868e-12	0.00111156	0.000625859	0.00498223	0.900035	3.62902e-07	rs4841132_A	0.0324358	0.00481161	1.592e-11	1.35697e-07	2.48985e-11
VASN:Q6EMK4:OID20345:v1:Cardiometabolic	VASN	BMI_GWAS_signif	ALL	41297	0.0115894	0.00481468	0.0160841	0.000134677	-0.00249597	0.00482133	0.604675	6.16349e-06	rs8058761_G	0.010991	0.00477279	0.0212926	1	0.0607393
VASN:Q6EMK4:OID20345:v1:Cardiometabolic	VASN	CKD_GWAS_signif	ALL	41297	0.0322823	0.00480979	1.94731e-11	0.00104609	0.0317209	0.00478022	3.26611e-11	0.00101161	rs1260326_T	0.0317684	0.00480508	3.85323e-11	5.7212e-07	1.96605e-10
VASN:Q6EMK4:OID20345:v1:Cardiometabolic	VASN	CAD_GWAS_signif	ALL	41297	-0.0129869	0.00481182	0.00695861	0.000169309	-0.0145693	0.00478482	0.00232912	0.000213172	rs35713275_G	-0.0116474	0.0045809	0.0110069	1	0.0714839
VASN:Q6EMK4:OID20345:v1:Cardiometabolic	VASN	liver_lipid_pPS	ALL	41297	0.0396118	0.00480845	1.80273e-16	0.00157504	0.03903	0.00478122	3.35497e-16	0.00153003	rs1260326_T	-0.00841205	0.0114914	0.464155	5.29641e-12	5.29641e-15
VASN:Q6EMK4:OID20345:v1:Cardiometabolic	VASN	lipodystrophy_pPS	ALL	41297	-0.0213531	0.00481345	9.18269e-06	0.000457264	-0.0207914	0.00478664	1.40487e-05	0.000433699	rs3810818_A	-0.0201241	0.00470266	1.87911e-05	0.269787	0.000107741
VASN:Q6EMK4:OID20345:v1:Cardiometabolic	VASN	CAD_PGS	DISC	27245	-0.0134885	0.00584014	0.0209167	0.000189984	-0.0161952	0.00580976	0.00531399	0.000273994	rs1260326_T	-0.0130606	0.00583397	0.0251822	1	0.0772025
VASN:Q6EMK4:OID20345:v1:Cardiometabolic	VASN	CKD_PGS	DISC	27245	0.053667	0.00582441	3.35715e-20	0.00301494	0.0492766	0.00580005	2.0634e-17	0.00253906	rs1260326_T	0.052225	0.00582157	3.1244e-19	9.8633e-16	3.89854e-19
VASN:Q6EMK4:OID20345:v1:Cardiometabolic	VASN	BMI_PGS	DISC	27245	0.0358148	0.00583822	8.65825e-10	0.00133871	0.00517399	0.00606597	0.393693	2.56595e-05	rs4841132_A	0.0351347	0.00583283	1.72757e-09	2.54379e-05	5.00747e-09
VASN:Q6EMK4:OID20345:v1:Cardiometabolic	VASN	BMI_GWAS_signif	DISC	27245	0.0134995	0.00583626	0.0207281	0.000190546	0.000344936	0.00585019	0.952983	1.22616e-07	rs8058761_G	0.0132801	0.00578173	0.0216314	1	0.0951878
VASN:Q6EMK4:OID20345:v1:Cardiometabolic	VASN	CKD_GWAS_signif	DISC	27245	0.0317089	0.00582889	5.37557e-08	0.00105302	0.0313265	0.00579679	6.56811e-08	0.00102894	rs1260326_T	0.0310394	0.00582321	9.8835e-08	0.00157934	4.72857e-07
VASN:Q6EMK4:OID20345:v1:Cardiometabolic	VASN	liver_lipid_pPS	DISC	27245	0.0416874	0.00582962	8.83454e-13	0.00181817	0.0409254	0.0058002	1.75656e-12	0.00175272	rs1260326_T	0.000685375	0.0141437	0.961352	2.59559e-08	3.16535e-11
VASN:Q6EMK4:OID20345:v1:Cardiometabolic	VASN	beta_cell_pPS	DISC	27245	-0.0126578	0.00583556	0.0300854	0.00016757	-0.0114717	0.00580638	0.0481989	0.000137654	rs35713275_G	-0.0102737	0.00553591	0.0634886	1	0.26264
VASN:Q6EMK4:OID20345:v1:Cardiometabolic	VASN	lipodystrophy_pPS	DISC	27245	-0.028002	0.00583545	1.60623e-06	0.000819565	-0.0264081	0.00580575	5.42352e-06	0.000729183	rs3810818_A	-0.0263525	0.00569594	3.73527e-06	0.047191	3.65822e-05
VASN:Q6EMK4:OID20345:v1:Cardiometabolic	VASN	CAD_PGS	REP	14052	-0.0173606	0.00849821	0.0410862	0.000279101	-0.0228883	0.00844031	0.00670036	0.000485503	rs1260326_T	-0.016604	0.00849121	0.0505523	1	0.219484
VASN:Q6EMK4:OID20345:v1:Cardiometabolic	VASN	CKD_PGS	REP	14052	0.0562845	0.00848473	3.39567e-11	0.00293466	0.0506885	0.00843958	1.94854e-09	0.00237662	rs1260326_T	0.0550031	0.00848068	9.12898e-11	9.97649e-07	4.35655e-10
VASN:Q6EMK4:OID20345:v1:Cardiometabolic	VASN	BMI_PGS	REP	14052	0.0281083	0.00849207	0.000935497	0.000732355	-0.00756385	0.00872366	0.385929	4.96564e-05	rs4841132_A	0.0269899	0.00849264	0.00148603	1	0.00397755
VASN:Q6EMK4:OID20345:v1:Cardiometabolic	VASN	CKD_GWAS_signif	REP	14052	0.033081	0.00848149	9.64937e-05	0.00101662	0.0323565	0.00842011	0.000122195	0.000974401	rs1260326_T	0.0328665	0.00847334	0.000105446	1	0.00118619
VASN:Q6EMK4:OID20345:v1:Cardiometabolic	VASN	CAD_GWAS_signif	REP	14052	-0.0177416	0.00848403	0.0365303	0.000292459	-0.0210061	0.0084252	0.0126697	0.000410436	rs35713275_G	-0.0134559	0.00812516	0.097727	1	0.335932
VASN:Q6EMK4:OID20345:v1:Cardiometabolic	VASN	liver_lipid_pPS	REP	14052	0.0361654	0.0084783	2.00637e-05	0.00121569	0.0360912	0.00842139	1.83426e-05	0.00121163	rs1260326_T	-0.0247918	0.0196762	0.207695	0.589472	0.000322116
VASN:Q6EMK4:OID20345:v1:Cardiometabolic	VASN	CKD_PGS	AFR	1095	0.0793094	0.0327957	0.0157643	0.00512385	0.090228	0.0328728	0.00616106	0.00654123	NA	NA	NA	NA	1	0.319523
VASN:Q6EMK4:OID20345:v1:Cardiometabolic	VASN	CAD_PGS	EUR	38583	-0.0145501	0.00498234	0.00349851	0.000213586	-0.0180349	0.00495229	0.000271157	0.000328275	NA	NA	NA	NA	1	0.0157406
VASN:Q6EMK4:OID20345:v1:Cardiometabolic	VASN	CKD_PGS	EUR	38583	0.056054	0.00497089	1.90783e-29	0.0031748	0.0509961	0.00494615	6.82497e-25	0.00262487	NA	NA	NA	NA	5.6052e-25	2.26016e-28
VASN:Q6EMK4:OID20345:v1:Cardiometabolic	VASN	BMI_PGS	EUR	38583	0.0354951	0.00498016	1.04155e-12	0.00127081	0.00230069	0.00515983	0.655683	4.9228e-06	NA	NA	NA	NA	3.06008e-08	5.96507e-12
VASN:Q6EMK4:OID20345:v1:Cardiometabolic	VASN	BMI_GWAS_signif	EUR	38583	0.0135325	0.00497892	0.00657148	0.000185015	-0.000949532	0.00498582	0.84896	8.98081e-07	NA	NA	NA	NA	1	0.0302144
VASN:Q6EMK4:OID20345:v1:Cardiometabolic	VASN	CKD_GWAS_signif	EUR	38583	0.0329439	0.0049745	3.57671e-11	0.00109739	0.0323311	0.00494316	6.20552e-11	0.00105808	NA	NA	NA	NA	1.05084e-06	3.4796e-10
VASN:Q6EMK4:OID20345:v1:Cardiometabolic	VASN	CAD_GWAS_signif	EUR	38583	-0.0131112	0.0049767	0.00842898	0.000173831	-0.0146068	0.00494729	0.00315414	0.000215798	NA	NA	NA	NA	1	0.0862869
VASN:Q6EMK4:OID20345:v1:Cardiometabolic	VASN	liver_lipid_pPS	EUR	38583	0.040844	0.004972	2.19046e-16	0.00168748	0.0400909	0.0049427	5.1622e-16	0.00162626	NA	NA	NA	NA	6.43556e-12	7.15062e-15
VASN:Q6EMK4:OID20345:v1:Cardiometabolic	VASN	lipodystrophy_pPS	EUR	38583	-0.0221381	0.0049783	8.73583e-06	0.000495104	-0.0214714	0.00494835	1.4343e-05	0.000465969	NA	NA	NA	NA	0.256659	0.000107389
VASP:P50552:OID30692:v1:Inflammation_II	VASP	liver_lipid_pPS	ALL	42313	-0.0185551	0.00479026	0.000107445	0.000342657	-0.0191379	0.00478962	6.46143e-05	0.00036434	rs1260326_T	0.00653999	0.0114294	0.567186	1	0.000368776
VASP:P50552:OID30692:v1:Inflammation_II	VASP	obesity_pPS	DISC	28009	0.0114708	0.0057921	0.0476661	0.000135672	0.00703766	0.00579886	0.224901	5.0834e-05	rs1260326_T	0.0112144	0.00579097	0.0528129	1	0.179285
VASP:P50552:OID30692:v1:Inflammation_II	VASP	liver_lipid_pPS	DISC	28009	-0.0215757	0.00579055	0.000194909	0.000480076	-0.0219316	0.0057841	0.000149932	0.000495966	rs1260326_T	-0.00415057	0.0140176	0.767158	1	0.000847104
VASP:P50552:OID30692:v1:Inflammation_II	VASP	obesity_pPS	REP	14304	-0.0186803	0.00851298	0.0282277	0.000324036	-0.0219191	0.00854408	0.0103156	0.000443967	rs1260326_T	-0.0185158	0.00851234	0.0296338	1	0.179063
VASP:P50552:OID30692:v1:Inflammation_II	VASP	lipodystrophy_pPS	REP	14304	0.0172844	0.00852357	0.0425953	0.000276744	0.0165695	0.00854627	0.0525459	0.000253623	rs1260326_T	0.0171804	0.0085227	0.0438354	1	0.145349
VASP:P50552:OID30692:v1:Inflammation_II	VASP	NASH_biomarker_GRS	EUR	39526	-0.0099444	0.00495463	0.0447464	9.8547e-05	-0.0105553	0.00495157	0.0330377	0.000111002	NA	NA	NA	NA	1	0.13853
VASP:P50552:OID30692:v1:Inflammation_II	VASP	liver_lipid_pPS	EUR	39526	-0.0213631	0.00495321	1.61458e-05	0.000454886	-0.0218977	0.00495119	9.77246e-06	0.000477632	NA	NA	NA	NA	0.474364	6.73812e-05
VAT1:Q99536:OID21382:v1:Oncology	VAT1	T2D_PGS	ALL	41742	-0.0162669	0.00483227	0.000762526	0.000265123	-0.0227083	0.00486173	3.00917e-06	0.00051059	rs2868346_C	-0.0144789	0.00480964	0.00261068	1	0.00184036
VAT1:Q99536:OID21382:v1:Oncology	VAT1	BMI_PGS	ALL	41742	0.013497	0.00483313	0.00523101	0.000182472	-0.00241907	0.00502653	0.630333	5.42339e-06	rs190543502_T	0.0120476	0.00482801	0.012587	1	0.0124342
VAT1:Q99536:OID21382:v1:Oncology	VAT1	NASH_biomarker_GRS	ALL	41742	-0.0119043	0.00482844	0.0136879	0.00014223	-0.0121014	0.00482592	0.0121595	0.000147218	rs1047891_C	-0.0083767	0.00483853	0.0834146	1	0.0560099
VAT1:Q99536:OID21382:v1:Oncology	VAT1	BMI_GWAS_signif	ALL	41742	0.0114408	0.00483111	0.0178819	0.000131226	0.00498109	0.0048646	0.305867	2.45502e-05	rs2868346_C	0.0108333	0.00480767	0.0242433	1	0.0660013
VAT1:Q99536:OID21382:v1:Oncology	VAT1	T2D_GWAS_signif	ALL	41742	-0.0141778	0.004829	0.00332679	0.000201686	-0.0142153	0.00482851	0.0032415	0.000202911	rs2868346_C	-0.0130531	0.00480583	0.00660855	1	0.0223664
VAT1:Q99536:OID21382:v1:Oncology	VAT1	liver_lipid_pPS	ALL	41742	0.0213516	0.00482819	9.7914e-06	0.000457455	0.0208263	0.00482656	1.60012e-05	0.00043578	rs1260326_T	0.00827611	0.0115439	0.473423	0.287671	4.56621e-05
VAT1:Q99536:OID21382:v1:Oncology	VAT1	lipodystrophy_pPS	ALL	41742	-0.0144629	0.00483115	0.00275805	0.000209689	-0.0142112	0.00483055	0.00326339	0.000202624	rs2868346_C	-0.0141293	0.00480763	0.00329525	1	0.015289
VAT1:Q99536:OID21382:v1:Oncology	VAT1	T2D_PGS	DISC	27644	-0.0186264	0.00587509	0.00152392	0.000355173	-0.0241943	0.00591357	4.30141e-05	0.000591442	rs2868346_C	-0.0164367	0.00585093	0.00496936	1	0.00418047
VAT1:Q99536:OID21382:v1:Oncology	VAT1	BMI_PGS	DISC	27644	0.0160052	0.00587292	0.00642931	0.000262461	0.00213312	0.00612932	0.727828	4.28207e-06	rs190543502_T	0.0145775	0.00586693	0.0129724	1	0.0166426
VAT1:Q99536:OID21382:v1:Oncology	VAT1	NASH_biomarker_GRS	DISC	27644	-0.0151905	0.00586795	0.0096384	0.000236828	-0.015884	0.00586555	0.00677269	0.000259202	rs1047891_C	-0.0116287	0.00588071	0.0480025	1	0.0458957
VAT1:Q99536:OID21382:v1:Oncology	VAT1	T2D_GWAS_signif	DISC	27644	-0.0164433	0.00586923	0.00508828	0.000277371	-0.0159168	0.00586934	0.00669495	0.000259936	rs2868346_C	-0.0150109	0.00584405	0.0102167	1	0.0435842
VAT1:Q99536:OID21382:v1:Oncology	VAT1	liver_lipid_pPS	DISC	27644	0.0184606	0.0058678	0.00165641	0.000349749	0.0183013	0.00586642	0.00181239	0.000343965	rs1260326_T	0.00644364	0.0142259	0.650587	1	0.00517167
VAT1:Q99536:OID21382:v1:Oncology	VAT1	lipodystrophy_pPS	DISC	27644	-0.0181803	0.00586981	0.00195523	0.000338976	-0.0173766	0.00586833	0.0030682	0.000309893	rs2868346_C	-0.0177603	0.00584388	0.00237493	1	0.0154837
VAT1:Q99536:OID21382:v1:Oncology	VAT1	liver_lipid_pPS	REP	14098	0.0271197	0.00849748	0.00141848	0.000705299	0.0259399	0.00849476	0.00226512	0.000646603	rs1260326_T	0.0112225	0.0197656	0.570195	1	0.0107539
VAT1:Q99536:OID21382:v1:Oncology	VAT1	liver_lipid_pPS	AFR	1110	0.066426	0.0310796	0.0328037	0.00400086	0.0643056	0.0309788	0.038158	0.00375078	NA	NA	NA	NA	1	0.798907
VAT1:Q99536:OID21382:v1:Oncology	VAT1	proinsulin_pPS	AFR	1110	0.0936009	0.0310402	0.00262707	0.00793033	0.0960516	0.0310443	0.00202728	0.00829125	NA	NA	NA	NA	1	0.963658
VAT1:Q99536:OID21382:v1:Oncology	VAT1	T2D_PGS	EUR	38992	-0.018864	0.00499584	0.000159641	0.000357341	-0.0254633	0.00502852	4.12916e-07	0.000642586	NA	NA	NA	NA	1	0.000424457
VAT1:Q99536:OID21382:v1:Oncology	VAT1	BMI_PGS	EUR	38992	0.0169406	0.00499648	0.000698356	0.00028813	0.00133568	0.00520391	0.797436	1.65201e-06	NA	NA	NA	NA	1	0.00193746
VAT1:Q99536:OID21382:v1:Oncology	VAT1	NASH_biomarker_GRS	EUR	38992	-0.0123805	0.00499131	0.0131275	0.00015423	-0.012583	0.00498898	0.0116674	0.000159495	NA	NA	NA	NA	1	0.053198
VAT1:Q99536:OID21382:v1:Oncology	VAT1	BMI_GWAS_signif	EUR	38992	0.0142317	0.00499261	0.0043665	0.000203686	0.00786786	0.0050288	0.117694	6.138e-05	NA	NA	NA	NA	1	0.0214528
VAT1:Q99536:OID21382:v1:Oncology	VAT1	T2D_GWAS_signif	EUR	38992	-0.0162137	0.00499129	0.00116154	0.000264492	-0.016348	0.00499088	0.0010554	0.000268983	NA	NA	NA	NA	1	0.00989159
VAT1:Q99536:OID21382:v1:Oncology	VAT1	liver_lipid_pPS	EUR	38992	0.0198137	0.00499007	7.18111e-05	0.000395125	0.0193309	0.00498874	0.00010684	0.000376378	NA	NA	NA	NA	1	0.000249386
VAT1:Q99536:OID21382:v1:Oncology	VAT1	lipodystrophy_pPS	EUR	38992	-0.0153097	0.0049934	0.00217102	0.000235628	-0.0148593	0.00499191	0.00291581	0.000222142	NA	NA	NA	NA	1	0.0120079
VAT1:Q99536:OID21382:v1:Oncology	VAT1	beta_cell_pPS	EAS	207	0.237726	0.076879	0.00235668	0.0450579	0.271125	0.0768797	0.000556723	0.0574916	NA	NA	NA	NA	1	0.999085
VAV3:Q9UKW4:OID30795:v1:Neurology_II	VAV3	liver_lipid_pPS	ALL	40916	-0.0208595	0.00483543	1.6078e-05	0.000433139	-0.0214036	0.00484228	9.88916e-06	0.000455754	rs1260326_T	0.00510956	0.0115801	0.659044	0.472371	7.09266e-05
VAV3:Q9UKW4:OID30795:v1:Neurology_II	VAV3	obesity_pPS	DISC	27085	0.0120526	0.00588105	0.0404328	0.000148095	0.00879489	0.00589784	0.135919	7.84593e-05	rs1777482_C	0.0116655	0.00587752	0.0471799	1	0.16385
VAV3:Q9UKW4:OID30795:v1:Neurology_II	VAV3	liver_lipid_pPS	DISC	27085	-0.0254837	0.00587827	1.46127e-05	0.000662338	-0.0257024	0.00588088	1.24426e-05	0.000673534	rs1260326_T	-0.00825141	0.0142771	0.563304	0.42932	9.64764e-05
VAV3:Q9UKW4:OID30795:v1:Neurology_II	VAV3	BMI_PGS	REP	13831	-0.0204685	0.00851507	0.0162389	0.000395729	-0.0328659	0.00883762	0.000200921	0.00095184	rs1260326_T	-0.0200837	0.00851622	0.0183734	1	0.0456555
VAV3:Q9UKW4:OID30795:v1:Neurology_II	VAV3	obesity_pPS	REP	13831	-0.0194411	0.00850084	0.0222133	0.000358209	-0.021733	0.00854484	0.0109885	0.000445462	rs1777482_C	-0.0199538	0.00849374	0.0188261	1	0.160058
VAV3:Q9UKW4:OID30795:v1:Neurology_II	VAV3	beta_cell_pPS	AFR	1087	0.0626065	0.0293309	0.0330372	0.00389266	0.0642814	0.0293175	0.0285617	0.00413204	NA	NA	NA	NA	1	0.274952
VAV3:Q9UKW4:OID30795:v1:Neurology_II	VAV3	lipodystrophy_pPS	AFR	1087	-0.069896	0.0294099	0.0176534	0.00482081	-0.0771969	0.0295597	0.00914531	0.00585053	NA	NA	NA	NA	1	0.455225
VAV3:Q9UKW4:OID30795:v1:Neurology_II	VAV3	lipodystrophy_pPS	AMR	67	0.497713	0.188409	0.0152546	0.0836466	0.555054	0.200096	0.01209	0.092404	NA	NA	NA	NA	1	0.180873
VAV3:Q9UKW4:OID30795:v1:Neurology_II	VAV3	liver_lipid_pPS	EUR	38232	-0.0229095	0.00500109	4.6443e-06	0.0005226	-0.023342	0.00500684	3.14186e-06	0.000542122	NA	NA	NA	NA	0.13645	2.25537e-05
VCAM1:P19320:OID20396:v1:Cardiometabolic	VCAM1	T2D_PGS	ALL	42030	0.0167977	0.0047122	0.000364636	0.000284314	0.0113144	0.0047442	0.0170883	0.000127538	rs28418426_T	0.0146314	0.00471876	0.00193204	1	0.000918783
VCAM1:P19320:OID20396:v1:Cardiometabolic	VCAM1	CKD_PGS	ALL	42030	0.0287794	0.00470941	9.98486e-10	0.000835069	0.0266084	0.00471543	1.68346e-08	0.000713548	rs28418426_T	0.0264378	0.00471836	2.11787e-08	2.93355e-05	5.15563e-09
VCAM1:P19320:OID20396:v1:Cardiometabolic	VCAM1	BMI_PGS	ALL	42030	0.0210903	0.00471311	7.668e-06	0.00044794	0.0086531	0.00490488	0.0777084	6.97932e-05	rs1257169_C	0.0202079	0.00469857	1.70526e-05	0.225286	2.58652e-05
VCAM1:P19320:OID20396:v1:Cardiometabolic	VCAM1	NASH_biomarker_GRS	ALL	42030	0.0436351	0.00470432	1.84891e-20	0.00192161	0.0431963	0.00470492	4.45701e-20	0.00188656	rs2092501_G	0.0390839	0.0050182	6.94059e-15	5.4321e-16	5.77882e-19
VCAM1:P19320:OID20396:v1:Cardiometabolic	VCAM1	CKD_GWAS_signif	ALL	42030	0.00967562	0.00470933	0.0399273	9.44654e-05	0.0095001	0.00470867	0.0436417	9.12801e-05	rs3184504_T	0.00864666	0.00468681	0.0650604	1	0.126272
VCAM1:P19320:OID20396:v1:Cardiometabolic	VCAM1	obesity_pPS	ALL	42030	0.0111751	0.00470958	0.0176564	0.000125996	0.00836186	0.00472088	0.076526	7.03536e-05	rs575448478_T	0.0108187	0.0047075	0.0215568	1	0.101502
VCAM1:P19320:OID20396:v1:Cardiometabolic	VCAM1	liver_lipid_pPS	ALL	42030	0.0292396	0.00470739	5.30017e-10	0.000862698	0.0293128	0.00470919	4.87398e-10	0.000868114	rs1260326_T	0.0447887	0.0112393	6.75901e-05	1.55719e-05	5.9892e-09
VCAM1:P19320:OID20396:v1:Cardiometabolic	VCAM1	beta_cell_pPS	ALL	42030	0.0103678	0.00470912	0.027696	0.000108473	0.0102375	0.00471057	0.0297629	0.000105913	rs8176693_C	0.00760754	0.00470711	0.106063	1	0.21547
VCAM1:P19320:OID20396:v1:Cardiometabolic	VCAM1	T2D_PGS	DISC	27816	0.0129027	0.00569908	0.0235823	0.000177656	0.00733147	0.00573651	0.201248	5.66652e-05	rs28418426_T	0.0105409	0.00570605	0.0647113	1	0.0515896
VCAM1:P19320:OID20396:v1:Cardiometabolic	VCAM1	CKD_PGS	DISC	27816	0.0267335	0.00568843	2.61887e-06	0.000765054	0.0246366	0.00569212	1.50865e-05	0.000649494	rs28418426_T	0.0241388	0.00569883	2.28536e-05	0.0769424	1.27811e-05
VCAM1:P19320:OID20396:v1:Cardiometabolic	VCAM1	BMI_PGS	DISC	27816	0.0161996	0.00569786	0.00447104	0.000280135	0.00404451	0.0059462	0.496393	1.6051e-05	rs1257169_C	0.0150543	0.00567913	0.00803446	1	0.0118555
VCAM1:P19320:OID20396:v1:Cardiometabolic	VCAM1	NASH_biomarker_GRS	DISC	27816	0.0473695	0.00568543	8.32881e-17	0.00240048	0.0471603	0.00568357	1.10958e-16	0.0023828	rs2092501_G	0.0419734	0.00607225	4.8705e-12	2.447e-12	2.9131e-15
VCAM1:P19320:OID20396:v1:Cardiometabolic	VCAM1	CKD_GWAS_signif	DISC	27816	0.014879	0.0056893	0.00892054	0.000237048	0.0146013	0.00568585	0.0102338	0.000228741	rs3184504_T	0.0137092	0.00566117	0.0154579	1	0.0349447
VCAM1:P19320:OID20396:v1:Cardiometabolic	VCAM1	liver_lipid_pPS	DISC	27816	0.0205028	0.00569166	0.000316034	0.000449628	0.0206106	0.00569108	0.000293357	0.000454822	rs1260326_T	0.0520101	0.0137882	0.000162238	1	0.00126998
VCAM1:P19320:OID20396:v1:Cardiometabolic	VCAM1	T2D_PGS	REP	14214	0.0233274	0.00836819	0.00531659	0.000492265	0.0181745	0.00842999	0.0311062	0.000295784	rs28418426_T	0.0215529	0.00838316	0.0101515	1	0.0155734
VCAM1:P19320:OID20396:v1:Cardiometabolic	VCAM1	CKD_PGS	REP	14214	0.0319159	0.00837566	0.00013924	0.000919387	0.0297137	0.00839894	0.000404785	0.000796028	rs28418426_T	0.0301009	0.00839248	0.000336079	1	0.000750621
VCAM1:P19320:OID20396:v1:Cardiometabolic	VCAM1	BMI_PGS	REP	14214	0.0309219	0.00837331	0.000222534	0.000863548	0.018127	0.00867325	0.0366365	0.000277974	rs1257169_C	0.0304848	0.00835063	0.00026257	1	0.00112677
VCAM1:P19320:OID20396:v1:Cardiometabolic	VCAM1	NASH_biomarker_GRS	REP	14214	0.0368477	0.00837004	1.07879e-05	0.0012267	0.0359941	0.00838083	1.76016e-05	0.00117265	rs2092501_G	0.0336301	0.0089072	0.000160269	0.316948	0.000238307
VCAM1:P19320:OID20396:v1:Cardiometabolic	VCAM1	obesity_pPS	REP	14214	0.0209376	0.00836274	0.0123022	0.000397128	0.0184592	0.00838996	0.0278126	0.000308038	rs575448478_T	0.0207367	0.00835912	0.0131228	1	0.124747
VCAM1:P19320:OID20396:v1:Cardiometabolic	VCAM1	liver_lipid_pPS	REP	14214	0.0467597	0.0083564	2.23845e-08	0.00198021	0.0468791	0.00836986	2.17183e-08	0.00199253	rs1260326_T	0.0320995	0.0193859	0.0977811	0.000657658	1.13389e-06
VCAM1:P19320:OID20396:v1:Cardiometabolic	VCAM1	beta_cell_pPS	REP	14214	0.0252913	0.00837268	0.00252647	0.000577963	0.0251438	0.00838029	0.00270138	0.000572686	rs8176693_C	0.0216228	0.00836509	0.00975106	1	0.0789657
VCAM1:P19320:OID20396:v1:Cardiometabolic	VCAM1	beta_cell_pPS	AFR	1113	0.0653214	0.0331546	0.0490749	0.00329179	0.0693765	0.0334037	0.0380536	0.00370236	NA	NA	NA	NA	1	0.292491
VCAM1:P19320:OID20396:v1:Cardiometabolic	VCAM1	CAD_PGS	AMR	69	0.423235	0.189187	0.0352608	0.0748712	0.48696	0.202807	0.0256881	0.0894024	NA	NA	NA	NA	1	0.99805
VCAM1:P19320:OID20396:v1:Cardiometabolic	VCAM1	T2D_PGS	EUR	39265	0.0180416	0.00485789	0.000204391	0.000335451	0.01229	0.00489136	0.0119884	0.000153731	NA	NA	NA	NA	1	0.000536162
VCAM1:P19320:OID20396:v1:Cardiometabolic	VCAM1	CKD_PGS	EUR	39265	0.0309695	0.00485324	1.77665e-10	0.000989647	0.0287393	0.00485741	3.3142e-09	0.000851801	NA	NA	NA	NA	5.21979e-06	9.54257e-10
VCAM1:P19320:OID20396:v1:Cardiometabolic	VCAM1	BMI_PGS	EUR	39265	0.019973	0.00485905	3.95651e-05	0.000410888	0.00677776	0.00506206	0.1806	4.36599e-05	NA	NA	NA	NA	1	0.00012635
VCAM1:P19320:OID20396:v1:Cardiometabolic	VCAM1	NASH_biomarker_GRS	EUR	39265	0.0442121	0.00484894	8.01256e-20	0.00201835	0.0438739	0.00484812	1.49835e-19	0.0019904	NA	NA	NA	NA	2.35409e-15	2.53128e-18
VCAM1:P19320:OID20396:v1:Cardiometabolic	VCAM1	CKD_GWAS_signif	EUR	39265	0.0117203	0.00485405	0.0157599	0.000141817	0.0114994	0.0048524	0.0178003	0.000136761	NA	NA	NA	NA	1	0.0548607
VCAM1:P19320:OID20396:v1:Cardiometabolic	VCAM1	obesity_pPS	EUR	39265	0.0112923	0.00485456	0.0200166	0.000131624	0.00837035	0.00486505	0.0853485	7.20882e-05	NA	NA	NA	NA	1	0.112016
VCAM1:P19320:OID20396:v1:Cardiometabolic	VCAM1	liver_lipid_pPS	EUR	39265	0.0306453	0.00485089	2.68733e-10	0.000969998	0.0306458	0.00485138	2.69675e-10	0.000970853	NA	NA	NA	NA	7.89539e-06	3.44777e-09
VCAM1:P19320:OID20396:v1:Cardiometabolic	VCAM1	BMI_GWAS_signif	SAS	813	0.0814106	0.0363769	0.0255111	0.00595738	0.0766964	0.0368107	0.0375423	0.00522412	NA	NA	NA	NA	1	0.267685
VCAN:P13611:OID21026:v1:Neurology	VCAN	T2D_PGS	ALL	42294	-0.0386745	0.00469712	1.8671e-16	0.00149964	-0.0260762	0.0047039	2.98212e-08	0.000673542	rs2435381_C	-0.0381428	0.00468841	4.21128e-16	5.48555e-12	1.17464e-15
VCAN:P13611:OID21026:v1:Neurology	VCAN	CAD_PGS	ALL	42294	-0.0151763	0.00470291	0.0012519	0.000230668	-0.0121988	0.00467789	0.00911696	0.000149133	rs1229984_T	-0.0148482	0.00469554	0.00156704	1	0.00652143
VCAN:P13611:OID21026:v1:Neurology	VCAN	CKD_PGS	ALL	42294	0.0122413	0.00469895	0.00918774	0.000150341	0.017119	0.00467798	0.000253034	0.000293637	rs309559_A	0.00760191	0.00414926	0.0669418	1	0.0229147
VCAN:P13611:OID21026:v1:Neurology	VCAN	BMI_PGS	ALL	42294	-0.0167266	0.00470137	0.000374369	0.00028037	0.0168797	0.00486494	0.000521634	0.000263973	rs112680434_A	-0.0162969	0.00469789	0.000522948	1	0.00105963
VCAN:P13611:OID21026:v1:Neurology	VCAN	T2D_GWAS_signif	ALL	42294	-0.017268	0.00469695	0.000236814	0.000299371	-0.0167811	0.00467311	0.000329802	0.000282751	rs17278665_C	-0.0165945	0.00469369	0.000407458	1	0.00240747
VCAN:P13611:OID21026:v1:Neurology	VCAN	liver_lipid_pPS	ALL	42294	0.0103824	0.00469721	0.0270879	0.000108233	0.0112899	0.00467219	0.0156789	0.000128052	rs1260326_T	-0.00626964	0.0112195	0.57629	1	0.0512124
VCAN:P13611:OID21026:v1:Neurology	VCAN	lipodystrophy_pPS	ALL	42294	-0.0137153	0.00469906	0.00351645	0.000188711	-0.0144707	0.00467482	0.0019664	0.000210116	rs2435381_C	-0.0131294	0.00469033	0.00512431	1	0.0185482
VCAN:P13611:OID21026:v1:Neurology	VCAN	T2D_PGS	DISC	27996	-0.0405973	0.00565395	7.12713e-13	0.0017541	-0.0274462	0.00565994	1.2463e-06	0.000790598	rs2435381_C	-0.0403362	0.0056454	9.22183e-13	2.09395e-08	5.248e-12
VCAN:P13611:OID21026:v1:Neurology	VCAN	CAD_PGS	DISC	27996	-0.012131	0.00565742	0.0320198	0.000156694	-0.00970787	0.00562277	0.0842635	0.000100296	rs1229984_T	-0.0117359	0.00564705	0.0376971	1	0.106179
VCAN:P13611:OID21026:v1:Neurology	VCAN	CKD_PGS	DISC	27996	0.0139883	0.00564931	0.0132884	0.000208932	0.0189901	0.00561942	0.000727508	0.000384129	rs309559_A	0.00694202	0.00495146	0.160922	1	0.0374678
VCAN:P13611:OID21026:v1:Neurology	VCAN	BMI_PGS	DISC	27996	-0.016987	0.00565671	0.00267584	0.000307277	0.0184354	0.00586973	0.00168687	0.000331817	rs112680434_A	-0.0166052	0.00565225	0.00330817	1	0.00738875
VCAN:P13611:OID21026:v1:Neurology	VCAN	T2D_GWAS_signif	DISC	27996	-0.015933	0.00565243	0.00482407	0.000270746	-0.0159432	0.00561959	0.00455609	0.00027077	rs17278665_C	-0.0153935	0.00564756	0.00642082	1	0.0416857
VCAN:P13611:OID21026:v1:Neurology	VCAN	liver_lipid_pPS	DISC	27996	0.0127555	0.00565189	0.0240244	0.000173578	0.0134017	0.00561756	0.017054	0.000191479	rs1260326_T	0.0024573	0.0136925	0.857576	1	0.0517476
VCAN:P13611:OID21026:v1:Neurology	VCAN	lipodystrophy_pPS	DISC	27996	-0.0140665	0.00565359	0.0128502	0.000210954	-0.0154319	0.00561899	0.00602948	0.000253739	rs2435381_C	-0.0133283	0.00564555	0.0182396	1	0.0719121
VCAN:P13611:OID21026:v1:Neurology	VCAN	T2D_PGS	REP	14298	-0.0349838	0.00840923	3.19879e-05	0.00109992	-0.0235507	0.00842985	0.00521737	0.000493863	rs2435381_C	-0.0336486	0.0083879	6.06249e-05	0.939806	0.000146845
VCAN:P13611:OID21026:v1:Neurology	VCAN	CAD_PGS	REP	14298	-0.0216322	0.0084237	0.0102384	0.00041943	-0.0177846	0.00839496	0.0341511	0.000284048	rs1229984_T	-0.0213739	0.00841335	0.0110806	1	0.0870658
VCAN:P13611:OID21026:v1:Neurology	VCAN	T2D_GWAS_signif	REP	14298	-0.0197168	0.00840667	0.0190213	0.000349884	-0.0182685	0.00837921	0.029258	0.000300836	rs17278665_C	-0.0187898	0.008404	0.0253791	1	0.151861
VCAN:P13611:OID21026:v1:Neurology	VCAN	T2D_PGS	EUR	39519	-0.0388245	0.00483729	1.03396e-15	0.00154919	-0.0255166	0.0048438	1.38733e-07	0.000660056	NA	NA	NA	NA	3.03779e-11	6.3552e-15
VCAN:P13611:OID21026:v1:Neurology	VCAN	CAD_PGS	EUR	39519	-0.0140237	0.00484213	0.00377933	0.000202008	-0.0107769	0.00481406	0.0251856	0.000119268	NA	NA	NA	NA	1	0.0167476
VCAN:P13611:OID21026:v1:Neurology	VCAN	CKD_PGS	EUR	39519	0.0128515	0.00483753	0.00789603	0.000169976	0.0179689	0.00481287	0.000189096	0.000331662	NA	NA	NA	NA	1	0.0197099
VCAN:P13611:OID21026:v1:Neurology	VCAN	BMI_PGS	EUR	39519	-0.016156	0.00484166	0.000848037	0.000268142	0.0185119	0.00501429	0.000222943	0.000324302	NA	NA	NA	NA	1	0.0023329
VCAN:P13611:OID21026:v1:Neurology	VCAN	T2D_GWAS_signif	EUR	39519	-0.0189432	0.00483585	8.972e-05	0.000369486	-0.018494	0.00480883	0.000120327	0.000351913	NA	NA	NA	NA	1	0.00106784
VCAN:P13611:OID21026:v1:Neurology	VCAN	liver_lipid_pPS	EUR	39519	0.0110599	0.00483553	0.0221885	0.000125998	0.011729	0.00480756	0.0147042	0.000141651	NA	NA	NA	NA	1	0.0427194
VCAN:P13611:OID21026:v1:Neurology	VCAN	beta_cell_pPS	EUR	39519	-0.00973138	0.00483645	0.0442172	9.75117e-05	-0.0106368	0.00480828	0.0269592	0.000116468	NA	NA	NA	NA	1	0.281801
VCAN:P13611:OID21026:v1:Neurology	VCAN	lipodystrophy_pPS	EUR	39519	-0.0141086	0.00483812	0.00354602	0.000204798	-0.0149112	0.00480972	0.00193514	0.000228715	NA	NA	NA	NA	1	0.0178089
VCAN:P13611:OID21026:v1:Neurology	VCAN	BMI_PGS	EAS	209	-0.179699	0.0725495	0.0143125	0.0209085	-0.108963	0.0727278	0.136119	0.00719481	NA	NA	NA	NA	1	0.821965
VCAN:P13611:OID21026:v1:Neurology	VCAN	CKD_PGS	SAS	813	-0.0857122	0.0374448	0.0223511	0.0060113	-0.0774669	0.0377913	0.0407282	0.00491133	NA	NA	NA	NA	1	0.999777
VCPKMT:Q9H867:OID31179:v1:Oncology_II	VCPKMT	CAD_PGS	ALL	40809	-0.0121448	0.00494948	0.0141416	0.000146206	-0.0120696	0.00496156	0.0149939	0.000144288	rs3814952_G	-0.0120772	0.00494668	0.0146315	1	0.0478112
VCPKMT:Q9H867:OID31179:v1:Oncology_II	VCPKMT	NASH_biomarker_GRS	ALL	40809	-0.00987371	0.00494318	0.045784	9.68887e-05	-0.0102557	0.004955	0.0384801	0.000104457	rs142528336_A	-0.00964784	0.00493609	0.0506426	1	0.143711
VCPKMT:Q9H867:OID31179:v1:Oncology_II	VCPKMT	CAD_PGS	DISC	26942	-0.0121654	0.00600075	0.0426393	0.000151393	-0.0119677	0.00601059	0.0464807	0.000146435	rs3814952_G	-0.0119639	0.00599678	0.0460467	1	0.129001
VCPKMT:Q9H867:OID31179:v1:Oncology_II	VCPKMT	beta_cell_pPS	AMR	68	-0.318408	0.142309	0.0357092	0.0714187	-0.304468	0.153792	0.0616613	0.061623	NA	NA	NA	NA	1	0.999896
VCPKMT:Q9H867:OID31179:v1:Oncology_II	VCPKMT	CAD_PGS	EUR	38105	-0.013401	0.00512421	0.00891997	0.000177966	-0.0132722	0.00513483	0.00974923	0.00017442	NA	NA	NA	NA	1	0.0331595
VCPKMT:Q9H867:OID31179:v1:Oncology_II	VCPKMT	NASH_biomarker_GRS	EUR	38105	-0.0118571	0.00511838	0.0205321	0.000139645	-0.0119858	0.00512846	0.0194385	0.000142607	NA	NA	NA	NA	1	0.0760365
VEGFA:P15692:OID20650:v1:Inflammation	VEGFA	T2D_PGS	ALL	42259	0.0365902	0.00480398	2.65773e-14	0.0013286	0.0164072	0.0047652	0.000575588	0.000263703	rs17209449_G	0.035163	0.0047462	1.2997e-13	7.80841e-10	1.47328e-13
VEGFA:P15692:OID20650:v1:Inflammation	VEGFA	CAD_PGS	ALL	42259	0.0229523	0.00480843	1.81797e-06	0.000522244	0.0182589	0.00473691	0.000116087	0.000330475	rs3184504_T	0.0211712	0.00481778	1.11354e-05	0.0534119	1.96367e-05
VEGFA:P15692:OID20650:v1:Inflammation	VEGFA	CKD_PGS	ALL	42259	0.035422	0.00480273	1.6685e-13	0.00124587	0.0278281	0.00473668	4.2596e-09	0.000767352	rs11789392_T	0.0339472	0.00475976	1.00417e-12	4.90206e-09	1.05421e-12
VEGFA:P15692:OID20650:v1:Inflammation	VEGFA	BMI_PGS	ALL	42259	0.0262335	0.00480695	4.85835e-08	0.000682542	-0.0256549	0.00492587	1.91588e-07	0.00060315	rs6993770_A	0.0251405	0.0047568	1.26211e-07	0.00142738	1.96339e-07
VEGFA:P15692:OID20650:v1:Inflammation	VEGFA	BMI_GWAS_signif	ALL	42259	0.00965591	0.00480606	0.0445317	9.25611e-05	-0.0118999	0.00476754	0.0125629	0.000138601	rs4714731_T	0.0089302	0.00479423	0.062512	1	0.137865
VEGFA:P15692:OID20650:v1:Inflammation	VEGFA	CKD_GWAS_signif	ALL	42259	0.019216	0.00480309	6.32481e-05	0.000366929	0.0181084	0.00472957	0.000128981	0.000326058	rs11789392_T	0.0177752	0.00476003	0.000188518	1	0.000330646
VEGFA:P15692:OID20650:v1:Inflammation	VEGFA	liver_lipid_pPS	ALL	42259	-0.0145469	0.00480342	0.0024596	0.000210285	-0.0151791	0.00473182	0.00133815	0.000228909	rs1260326_T	0.0019704	0.0114841	0.863772	1	0.00603064
VEGFA:P15692:OID20650:v1:Inflammation	VEGFA	lipodystrophy_pPS	ALL	42259	0.0111379	0.00480578	0.0204751	0.000123165	0.0118062	0.00473499	0.0126567	0.000138308	rs6921438_G	0.00886788	0.00419659	0.0345969	1	0.0770241
VEGFA:P15692:OID20650:v1:Inflammation	VEGFA	T2D_PGS	DISC	27962	0.0344203	0.00589459	5.29987e-09	0.00119153	0.0142324	0.00584606	0.0149174	0.000201011	rs17209449_G	0.0332281	0.0058197	1.14396e-08	0.00015571	2.79551e-08
VEGFA:P15692:OID20650:v1:Inflammation	VEGFA	CAD_PGS	DISC	27962	0.0207294	0.00589528	0.000438339	0.0004324	0.0167279	0.00580524	0.0039606	0.000281577	rs3184504_T	0.0187714	0.00590746	0.00148673	1	0.00343424
VEGFA:P15692:OID20650:v1:Inflammation	VEGFA	CKD_PGS	DISC	27962	0.0384851	0.00588406	6.23433e-11	0.00149444	0.0311874	0.00580041	7.64513e-08	0.00097965	rs11789392_T	0.0370615	0.00582532	2.02042e-10	1.83165e-06	4.25964e-10
VEGFA:P15692:OID20650:v1:Inflammation	VEGFA	BMI_PGS	DISC	27962	0.0299165	0.00589388	3.88247e-07	0.000900593	-0.0232548	0.00605932	0.000124387	0.000499378	rs6993770_A	0.0290653	0.00582668	6.12754e-07	0.0114067	1.74949e-06
VEGFA:P15692:OID20650:v1:Inflammation	VEGFA	CKD_GWAS_signif	DISC	27962	0.0230937	0.00588637	8.75692e-05	0.000538228	0.0216766	0.0057942	0.000183591	0.000474526	rs11789392_T	0.0211614	0.00582785	0.000282744	1	0.000495719
VEGFA:P15692:OID20650:v1:Inflammation	VEGFA	liver_lipid_pPS	DISC	27962	-0.0146606	0.00589012	0.0128159	0.000216704	-0.0151574	0.0058002	0.00897318	0.000231601	rs1260326_T	-0.0046067	0.0142887	0.747151	1	0.030292
VEGFA:P15692:OID20650:v1:Inflammation	VEGFA	T2D_PGS	REP	14297	0.0400581	0.00831009	1.44736e-06	0.00154391	0.0203477	0.00824857	0.0136439	0.00039355	rs17209449_G	0.0382615	0.00822146	3.28721e-06	0.0425234	8.24096e-06
VEGFA:P15692:OID20650:v1:Inflammation	VEGFA	CAD_PGS	REP	14297	0.0268433	0.00832478	0.00126474	0.000691463	0.0211241	0.00821124	0.0101045	0.000428004	rs3184504_T	0.0254058	0.00833938	0.0023196	1	0.0194545
VEGFA:P15692:OID20650:v1:Inflammation	VEGFA	CKD_PGS	REP	14297	0.0288403	0.00832196	0.00053068	0.000798621	0.0208987	0.00821888	0.0110082	0.000418149	rs11789392_T	0.0272647	0.00826319	0.000970817	1	0.00249064
VEGFA:P15692:OID20650:v1:Inflammation	VEGFA	BMI_PGS	REP	14297	0.0194515	0.00832163	0.0194288	0.000363482	-0.0291283	0.00848244	0.000596545	0.000762328	rs6993770_A	0.0180007	0.00824948	0.0291229	1	0.0523207
VEGFA:P15692:OID20650:v1:Inflammation	VEGFA	CKD_GWAS_signif	AFR	1113	0.0688815	0.0335884	0.0405361	0.00363238	0.0624367	0.0334977	0.0626148	0.00298229	NA	NA	NA	NA	1	0.67642
VEGFA:P15692:OID20650:v1:Inflammation	VEGFA	BMI_PGS	AMR	69	-0.49032	0.217784	0.0342144	0.0600621	-0.484648	0.231246	0.0483957	0.0545934	NA	NA	NA	NA	1	0.998745
VEGFA:P15692:OID20650:v1:Inflammation	VEGFA	T2D_PGS	EUR	39485	0.0374025	0.00494937	4.21334e-14	0.00140438	0.0166806	0.00491043	0.000682022	0.000275451	NA	NA	NA	NA	1.23788e-09	2.38973e-13
VEGFA:P15692:OID20650:v1:Inflammation	VEGFA	CAD_PGS	EUR	39485	0.0210753	0.00495307	2.09543e-05	0.000445666	0.0162936	0.00487841	0.00083876	0.000266281	NA	NA	NA	NA	0.615636	0.000190011
VEGFA:P15692:OID20650:v1:Inflammation	VEGFA	CKD_PGS	EUR	39485	0.0384955	0.00494588	7.23455e-15	0.00148963	0.0305848	0.00487633	3.59923e-10	0.000938378	NA	NA	NA	NA	2.12551e-10	4.76572e-14
VEGFA:P15692:OID20650:v1:Inflammation	VEGFA	BMI_PGS	EUR	39485	0.0274794	0.00495237	2.89595e-08	0.000757636	-0.0253548	0.00508106	6.062e-07	0.000594186	NA	NA	NA	NA	0.000850832	1.20514e-07
VEGFA:P15692:OID20650:v1:Inflammation	VEGFA	CKD_GWAS_signif	EUR	39485	0.0206165	0.00494751	3.09223e-05	0.000427444	0.0192704	0.00487119	7.63515e-05	0.000373529	NA	NA	NA	NA	0.908498	0.00016746
VEGFA:P15692:OID20650:v1:Inflammation	VEGFA	liver_lipid_pPS	EUR	39485	-0.0143631	0.00494697	0.00369317	0.000207558	-0.0150813	0.00487234	0.00196756	0.00022871	NA	NA	NA	NA	1	0.00859789
VEGFA:P15692:OID20650:v1:Inflammation	VEGFA	lipodystrophy_pPS	EUR	39485	0.0132513	0.00495006	0.00743174	0.000176452	0.0142294	0.00487501	0.00351524	0.000203384	NA	NA	NA	NA	1	0.0321343
VEGFA:P15692:OID20650:v1:Inflammation	VEGFA	beta_cell_pPS	EAS	208	-0.176573	0.0853474	0.0402079	0.0214884	-0.175825	0.0874977	0.0462437	0.0206553	NA	NA	NA	NA	1	0.999085
VEGFA:P15692:OID20650:v1:Inflammation	VEGFA	CAD_PGS	SAS	812	0.0771341	0.0340086	0.0236046	0.00588399	0.0668165	0.0333622	0.0455657	0.00441626	NA	NA	NA	NA	1	0.998464
VEGFA:P15692:OID20650:v1:Inflammation	VEGFA	BMI_GWAS_signif	SAS	812	0.0713161	0.0346748	0.0400554	0.00484419	0.0615556	0.0340635	0.0711534	0.00359904	NA	NA	NA	NA	1	0.332495
VEGFB:P49765:OID30554:v1:Inflammation_II	VEGFB	T2D_PGS	ALL	41071	0.0241396	0.00481039	5.23722e-07	0.000584379	-0.00457231	0.00467703	0.328272	2.07242e-05	rs1260326_T	0.0234975	0.00482073	1.09627e-06	0.015387	1.7525e-06
VEGFB:P49765:OID30554:v1:Inflammation_II	VEGFB	CAD_PGS	ALL	41071	0.0097037	0.00481362	0.0438185	9.43521e-05	0.00273778	0.00464978	0.555999	7.5177e-06	rs2070232_G	0.00910043	0.0048065	0.0583171	1	0.113909
VEGFB:P49765:OID30554:v1:Inflammation_II	VEGFB	CKD_PGS	ALL	41071	0.0416542	0.00480623	4.60746e-18	0.00174091	0.0313053	0.00464841	1.66532e-11	0.000982424	rs55942618_C	0.0411379	0.00480105	1.08416e-17	1.35367e-13	3.54364e-17
VEGFB:P49765:OID30554:v1:Inflammation_II	VEGFB	BMI_PGS	ALL	41071	0.0606804	0.00480397	1.65991e-36	0.0036904	-0.0116713	0.0048366	0.0158206	0.000126257	rs757081_C	0.0595143	0.00480195	3.26637e-35	4.87681e-32	3.22967e-35
VEGFB:P49765:OID30554:v1:Inflammation_II	VEGFB	BMI_GWAS_signif	ALL	41071	0.0315609	0.00480833	5.30768e-11	0.000999351	0.000920255	0.00467919	0.844087	8.38746e-07	rs56271783_G	0.0309576	0.00480033	1.13802e-10	1.5594e-06	1.5594e-09
VEGFB:P49765:OID30554:v1:Inflammation_II	VEGFB	CKD_GWAS_signif	ALL	41071	0.0299685	0.00480614	4.54856e-10	0.00090196	0.0281621	0.00464034	1.29866e-09	0.000797982	rs55942618_C	0.0297904	0.00480063	5.50343e-10	1.33637e-05	4.13736e-09
VEGFB:P49765:OID30554:v1:Inflammation_II	VEGFB	proinsulin_pPS	ALL	41071	-0.0113524	0.00480754	0.0182124	0.000129458	-0.00763074	0.00464386	0.100352	5.85464e-05	rs143543800_C	-0.010987	0.00479319	0.0218981	1	0.692795
VEGFB:P49765:OID30554:v1:Inflammation_II	VEGFB	T2D_PGS	DISC	27166	0.0178076	0.00578789	0.0020952	0.000337074	-0.0114489	0.00561051	0.0412991	0.000137614	rs1260326_T	0.017286	0.00579968	0.00288031	1	0.00563192
VEGFB:P49765:OID30554:v1:Inflammation_II	VEGFB	CKD_PGS	DISC	27166	0.0396049	0.00577374	7.05963e-12	0.00167316	0.0290103	0.00556594	1.88082e-07	0.000897014	rs55942618_C	0.0389857	0.005766	1.39515e-11	2.07412e-07	5.10867e-11
VEGFB:P49765:OID30554:v1:Inflammation_II	VEGFB	BMI_PGS	DISC	27166	0.0639321	0.00577433	1.97873e-28	0.00434695	-0.0121291	0.00581667	0.037058	0.000143697	rs757081_C	0.0627033	0.00577081	1.91496e-27	5.8135e-24	3.98185e-27
VEGFB:P49765:OID30554:v1:Inflammation_II	VEGFB	BMI_GWAS_signif	DISC	27166	0.0296499	0.00577945	2.91383e-07	0.000936614	-0.00162595	0.0056081	0.771873	2.77838e-06	rs56271783_G	0.0291903	0.00576829	4.20919e-07	0.00856083	8.07626e-06
VEGFB:P49765:OID30554:v1:Inflammation_II	VEGFB	CKD_GWAS_signif	DISC	27166	0.0281302	0.0057754	1.1183e-06	0.000844329	0.0257581	0.00555935	3.61579e-06	0.000708995	rs55942618_C	0.0280573	0.00576709	1.15057e-06	0.0328558	8.40301e-06
VEGFB:P49765:OID30554:v1:Inflammation_II	VEGFB	T2D_GWAS_signif	DISC	27166	-0.0161433	0.00578281	0.00524839	0.000277519	-0.0144194	0.00557008	0.00963855	0.000221448	rs757081_C	-0.0140295	0.00578325	0.0152777	1	0.0443096
VEGFB:P49765:OID30554:v1:Inflammation_II	VEGFB	proinsulin_pPS	DISC	27166	-0.0126634	0.00577974	0.0284604	0.000170968	-0.00854875	0.0055676	0.124686	7.79185e-05	rs143543800_C	-0.0124107	0.00576309	0.0312893	1	0.866999
VEGFB:P49765:OID30554:v1:Inflammation_II	VEGFB	beta_cell_pPS	DISC	27166	-0.0129871	0.00578167	0.0246959	0.000179699	-0.00833912	0.00556931	0.134318	7.40988e-05	rs757081_C	-0.008858	0.00580106	0.126782	1	0.240862
VEGFB:P49765:OID30554:v1:Inflammation_II	VEGFB	T2D_PGS	REP	13905	0.0354715	0.00861455	3.85009e-05	0.00113553	0.00833258	0.00842393	0.322605	6.20027e-05	rs1260326_T	0.0345026	0.0086351	6.48575e-05	1	0.000174831
VEGFB:P49765:OID30554:v1:Inflammation_II	VEGFB	CKD_PGS	REP	13905	0.0450773	0.0086218	1.73575e-07	0.00182935	0.0356777	0.00839274	2.14203e-05	0.00114374	rs55942618_C	0.0447316	0.0086164	2.11625e-07	0.00509963	1.44465e-06
VEGFB:P49765:OID30554:v1:Inflammation_II	VEGFB	BMI_PGS	REP	13905	0.0540104	0.00861586	3.74826e-10	0.00262761	-0.0107035	0.00867051	0.21705	9.65659e-05	rs757081_C	0.0529633	0.00861539	8.08655e-10	1.10124e-05	5.76565e-09
VEGFB:P49765:OID30554:v1:Inflammation_II	VEGFB	BMI_GWAS_signif	REP	13905	0.0360754	0.00862445	2.89555e-05	0.00117178	0.0065478	0.0084428	0.438029	3.81163e-05	rs56271783_G	0.0352501	0.00861506	4.3067e-05	0.850714	0.000733374
VEGFB:P49765:OID30554:v1:Inflammation_II	VEGFB	CKD_GWAS_signif	REP	13905	0.0334409	0.00861495	0.000104198	0.00100928	0.0330218	0.00836781	7.97652e-05	0.000985825	rs55942618_C	0.0331149	0.00860949	0.000120439	1	0.00126502
VEGFB:P49765:OID30554:v1:Inflammation_II	VEGFB	T2D_PGS	EUR	38376	0.0245142	0.00496361	7.89428e-07	0.000607961	-0.00541855	0.00482184	0.261125	2.93287e-05	NA	NA	NA	NA	0.0231934	2.64162e-06
VEGFB:P49765:OID30554:v1:Inflammation_II	VEGFB	CKD_PGS	EUR	38376	0.0447645	0.00495697	1.78451e-19	0.00202966	0.0337427	0.00478725	1.83995e-12	0.00115236	NA	NA	NA	NA	5.2429e-15	1.43641e-18
VEGFB:P49765:OID30554:v1:Inflammation_II	VEGFB	BMI_PGS	EUR	38376	0.062066	0.00495657	6.65792e-36	0.00389478	-0.0122667	0.0049903	0.0139713	0.000140314	NA	NA	NA	NA	1.9561e-31	1.3584e-34
VEGFB:P49765:OID30554:v1:Inflammation_II	VEGFB	BMI_GWAS_signif	EUR	38376	0.0309815	0.00495986	4.24314e-10	0.000972155	-0.000743662	0.00482125	0.877416	5.52583e-07	NA	NA	NA	NA	1.24663e-05	1.21032e-08
VEGFB:P49765:OID30554:v1:Inflammation_II	VEGFB	CKD_GWAS_signif	EUR	38376	0.0345818	0.00495762	3.0977e-12	0.00121202	0.0325044	0.00478085	1.06976e-11	0.0010723	NA	NA	NA	NA	9.10103e-08	3.28557e-11
VEGFB:P49765:OID30554:v1:Inflammation_II	VEGFB	T2D_GWAS_signif	EUR	38376	-0.0102715	0.00496087	0.0384124	0.000106909	-0.0097372	0.00478656	0.0419303	9.61036e-05	NA	NA	NA	NA	1	0.158728
VEGFB:P49765:OID30554:v1:Inflammation_II	VEGFB	proinsulin_pPS	EUR	38376	-0.0131128	0.00495929	0.00819469	0.000174334	-0.00928014	0.00478425	0.0524204	8.73783e-05	NA	NA	NA	NA	1	0.763198
VEGFB:P49765:OID30554:v1:Inflammation_II	VEGFB	BMI_PGS	SAS	787	0.0776107	0.0363859	0.0332569	0.00534585	0.037266	0.0379951	0.327017	0.00112962	NA	NA	NA	NA	1	0.234314
VEGFC:P49767:OID21524:v1:Oncology	VEGFC	CAD_PGS	ALL	42054	0.0100065	0.00481559	0.0377219	0.00010049	0.00865204	0.00481879	0.0725846	7.51417e-05	rs10692463_T	0.00912313	0.00481415	0.0580906	1	0.102507
VEGFC:P49767:OID21524:v1:Oncology	VEGFC	liver_lipid_pPS	ALL	42054	-0.0235488	0.00480842	9.7471e-07	0.000557944	-0.0238275	0.00481196	7.385e-07	0.000571228	rs1260326_T	-0.00578283	0.0114955	0.614931	0.028637	6.01617e-06
VEGFC:P49767:OID21524:v1:Oncology	VEGFC	proinsulin_pPS	ALL	42054	-0.0116317	0.00480876	0.0155739	0.000136164	-0.010035	0.00481236	0.0370518	0.000101351	rs6993770_A	-0.0110119	0.00480131	0.0218225	1	0.692795
VEGFC:P49767:OID21524:v1:Oncology	VEGFC	liver_lipid_pPS	DISC	27880	-0.022786	0.00582534	9.19325e-05	0.000541014	-0.0228694	0.00582647	8.69061e-05	0.000544786	rs1260326_T	-0.00315271	0.0141262	0.823396	1	0.00045471
VEGFC:P49767:OID21524:v1:Oncology	VEGFC	proinsulin_pPS	DISC	27880	-0.0119555	0.00582562	0.0401577	0.000148983	-0.0107695	0.00582845	0.0646499	0.000120781	rs6993770_A	-0.0113641	0.0058153	0.0506917	1	0.888879
VEGFC:P49767:OID21524:v1:Oncology	VEGFC	liver_lipid_pPS	REP	14174	-0.0242804	0.00851543	0.00435987	0.000554611	-0.0249439	0.0085335	0.00347162	0.000585483	rs1260326_T	-0.00981355	0.0197928	0.620033	1	0.0260352
VEGFC:P49767:OID21524:v1:Oncology	VEGFC	lipodystrophy_pPS	REP	14174	0.0188561	0.00852767	0.0270405	0.000333605	0.0173506	0.0085532	0.0425225	0.000282065	rs892090_T	0.0196982	0.00850277	0.0205353	1	0.109128
VEGFC:P49767:OID21524:v1:Oncology	VEGFC	obesity_pPS	AFR	1114	-0.05837	0.0293731	0.0471577	0.00343933	-0.0587145	0.0295264	0.0470122	0.00349024	NA	NA	NA	NA	1	0.791969
VEGFC:P49767:OID21524:v1:Oncology	VEGFC	T2D_PGS	AMR	68	0.495777	0.221548	0.0356844	0.0786168	0.540505	0.243429	0.0381099	0.0788225	NA	NA	NA	NA	1	0.512045
VEGFC:P49767:OID21524:v1:Oncology	VEGFC	lipodystrophy_pPS	AMR	68	0.413612	0.191411	0.0418614	0.0742351	0.400349	0.196951	0.05557	0.0682476	NA	NA	NA	NA	1	0.245487
VEGFC:P49767:OID21524:v1:Oncology	VEGFC	CAD_PGS	EUR	39290	0.00980802	0.00497908	0.0488629	9.73902e-05	0.00862353	0.00498198	0.0834696	7.5271e-05	NA	NA	NA	NA	1	0.128407
VEGFC:P49767:OID21524:v1:Oncology	VEGFC	liver_lipid_pPS	EUR	39290	-0.0234384	0.00497083	2.4232e-06	0.000557756	-0.0236656	0.00497424	1.96564e-06	0.000568365	NA	NA	NA	NA	0.0711936	1.29915e-05
VEGFC:P49767:OID21524:v1:Oncology	VEGFC	proinsulin_pPS	EUR	39290	-0.0107311	0.00497207	0.0309124	0.000116911	-0.00932821	0.00497534	0.0608155	8.83093e-05	NA	NA	NA	NA	1	0.763198
VEGFC:P49767:OID21524:v1:Oncology	VEGFC	lipodystrophy_pPS	EUR	39290	0.0100817	0.0049751	0.0427267	0.000103066	0.0103058	0.00497832	0.0384453	0.000107659	NA	NA	NA	NA	1	0.121286
VEGFD:O43915:OID20662:v1:Inflammation	VEGFD	T2D_PGS	ALL	42320	-0.0113596	0.00470401	0.0157447	0.000130206	0.0121638	0.0046293	0.00860288	0.000147736	rs710446_T	-0.0109748	0.00470008	0.0195465	1	0.0313826
VEGFD:O43915:OID20662:v1:Inflammation	VEGFD	CAD_PGS	ALL	42320	-0.0180218	0.00470586	0.000128516	0.000327391	-0.0130562	0.00460184	0.00455376	0.00017224	rs3217225_TCTC	-0.0176934	0.00470177	0.000168027	1	0.000923177
VEGFD:O43915:OID20662:v1:Inflammation	VEGFD	CKD_PGS	ALL	42320	0.0094455	0.00470271	0.0445942	9.00768e-05	0.0176304	0.00460246	0.000127986	0.000313938	rs75077631_G	0.00850632	0.00469783	0.0701958	1	0.0923855
VEGFD:O43915:OID20662:v1:Inflammation	VEGFD	BMI_PGS	ALL	42320	-0.0475424	0.00469998	5.02543e-24	0.0022794	0.0108416	0.00478621	0.0235067	0.0001098	rs710446_T	-0.047343	0.00469592	7.08113e-24	1.47647e-19	5.29201e-23
VEGFD:O43915:OID20662:v1:Inflammation	VEGFD	BMI_GWAS_signif	ALL	42320	-0.015366	0.00470277	0.0010861	0.000238346	0.00952799	0.00463121	0.0396591	9.05772e-05	rs1994965_A	-0.0152201	0.00470081	0.00120563	1	0.00606647
VEGFD:O43915:OID20662:v1:Inflammation	VEGFD	CKD_GWAS_signif	ALL	42320	0.0128357	0.00470076	0.0063252	0.000166468	0.0146328	0.0045947	0.0014501	0.00021701	rs75077631_G	0.0120695	0.00469559	0.010162	1	0.0246138
VEGFD:O43915:OID20662:v1:Inflammation	VEGFD	CAD_GWAS_signif	ALL	42320	-0.0147474	0.00470036	0.00170506	0.000219771	-0.0121803	0.00459694	0.0080607	0.000150228	rs3217225_TCTC	-0.0145035	0.0046962	0.00201404	1	0.0245562
VEGFD:O43915:OID20662:v1:Inflammation	VEGFD	obesity_pPS	ALL	42320	-0.0101484	0.00470084	0.0308668	0.000104064	0.00317383	0.00460626	0.49081	1.01605e-05	rs710446_T	-0.00998624	0.00469673	0.0334913	1	0.149979
VEGFD:O43915:OID20662:v1:Inflammation	VEGFD	liver_lipid_pPS	ALL	42320	0.0166461	0.00470031	0.000398307	0.00027999	0.0176219	0.00459629	0.000126292	0.000314475	rs1260326_T	-0.0197788	0.0112336	0.0783009	1	0.00116972
VEGFD:O43915:OID20662:v1:Inflammation	VEGFD	proinsulin_pPS	ALL	42320	0.0101296	0.00470023	0.0311569	0.000103706	0.0069218	0.00459637	0.132093	4.85325e-05	rs1994965_A	0.00993268	0.00469832	0.0345131	1	0.721713
VEGFD:O43915:OID20662:v1:Inflammation	VEGFD	beta_cell_pPS	ALL	42320	0.0147386	0.00470041	0.00171628	0.000219502	0.0127492	0.00459644	0.00554471	0.000164622	rs1260326_T	0.0147002	0.00469925	0.00175996	1	0.0284883
VEGFD:O43915:OID20662:v1:Inflammation	VEGFD	T2D_PGS	DISC	28014	-0.0160555	0.00574313	0.00518374	0.000266875	0.00789466	0.0056452	0.161982	6.37929e-05	rs710446_T	-0.0157227	0.00573763	0.00614247	1	0.0130392
VEGFD:O43915:OID20662:v1:Inflammation	VEGFD	CAD_PGS	DISC	28014	-0.0179089	0.00574122	0.00181433	0.000332242	-0.0138528	0.00560541	0.013467	0.000199188	rs3217225_TCTC	-0.0177252	0.00573731	0.00200719	1	0.0114389
VEGFD:O43915:OID20662:v1:Inflammation	VEGFD	CKD_PGS	DISC	28014	0.0132638	0.00573408	0.0207213	0.000182728	0.0218628	0.00560219	9.54099e-05	0.00049654	rs75077631_G	0.0121594	0.00572663	0.0337371	1	0.0557501
VEGFD:O43915:OID20662:v1:Inflammation	VEGFD	BMI_PGS	DISC	28014	-0.0564339	0.00573243	7.87311e-23	0.00329896	0.00408864	0.00585199	0.484761	1.59235e-05	rs710446_T	-0.0561733	0.00572692	1.12439e-22	2.31312e-18	1.16824e-21
VEGFD:O43915:OID20662:v1:Inflammation	VEGFD	BMI_GWAS_signif	DISC	28014	-0.0184631	0.00573656	0.00129008	0.000353692	0.00702268	0.00564291	0.21332	5.0521e-05	rs1994965_A	-0.018346	0.00573482	0.00138036	1	0.00935865
VEGFD:O43915:OID20662:v1:Inflammation	VEGFD	CKD_GWAS_signif	DISC	28014	0.0156724	0.00573324	0.00626842	0.000255172	0.0180061	0.00559508	0.00129148	0.000337721	rs75077631_G	0.0148771	0.00572518	0.00936725	1	0.0257027
VEGFD:O43915:OID20662:v1:Inflammation	VEGFD	obesity_pPS	DISC	28014	-0.0200283	0.0057361	0.000480844	0.000416238	-0.00610871	0.00561409	0.276559	3.86205e-05	rs710446_T	-0.0198115	0.0057305	0.000546639	1	0.0141382
VEGFD:O43915:OID20662:v1:Inflammation	VEGFD	liver_lipid_pPS	DISC	28014	0.0196432	0.00573544	0.000615944	0.000400486	0.0206339	0.00559974	0.000229318	0.000442702	rs1260326_T	-0.00786693	0.0139072	0.571622	1	0.00222588
VEGFD:O43915:OID20662:v1:Inflammation	VEGFD	beta_cell_pPS	DISC	28014	0.0177342	0.00573656	0.00199393	0.000326322	0.0151898	0.00560254	0.00670752	0.000239725	rs1260326_T	0.0175987	0.00573513	0.0021529	1	0.0454122
VEGFD:O43915:OID20662:v1:Inflammation	VEGFD	CAD_PGS	REP	14306	-0.0175431	0.00822464	0.0329427	0.00029533	-0.0110968	0.0080681	0.169031	0.000118481	rs3217225_TCTC	-0.0169305	0.00821416	0.0393087	1	0.191655
VEGFD:O43915:OID20662:v1:Inflammation	VEGFD	BMI_PGS	REP	14306	-0.02952	0.0082178	0.000329004	0.000837138	0.0247607	0.0083339	0.00297257	0.000552596	rs710446_T	-0.0294383	0.00821213	0.000338549	1	0.00159771
VEGFD:O43915:OID20662:v1:Inflammation	VEGFD	CAD_GWAS_signif	REP	14306	-0.0243129	0.00820914	0.00306468	0.000569219	-0.0197854	0.00805162	0.0140097	0.000378085	rs3217225_TCTC	-0.0238752	0.0081984	0.00359475	1	0.0818548
VEGFD:O43915:OID20662:v1:Inflammation	VEGFD	BMI_GWAS_signif	AFR	1114	-0.0760582	0.0293175	0.00960913	0.00577621	-0.0523632	0.0288446	0.0697558	0.00272051	NA	NA	NA	NA	1	0.983006
VEGFD:O43915:OID20662:v1:Inflammation	VEGFD	CAD_PGS	AMR	69	-0.534267	0.218412	0.0225047	0.0777468	-0.495265	0.240024	0.0516539	0.060625	NA	NA	NA	NA	1	0.99805
VEGFD:O43915:OID20662:v1:Inflammation	VEGFD	proinsulin_pPS	AMR	69	0.519498	0.170122	0.00563177	0.108638	0.503364	0.173963	0.00869149	0.102515	NA	NA	NA	NA	1	0.927148
VEGFD:O43915:OID20662:v1:Inflammation	VEGFD	T2D_PGS	EUR	39542	-0.0127372	0.00486684	0.00887041	0.000165883	0.0113203	0.00479161	0.018156	0.000129484	NA	NA	NA	NA	1	0.0187087
VEGFD:O43915:OID20662:v1:Inflammation	VEGFD	CAD_PGS	EUR	39542	-0.0188	0.00486748	0.000112469	0.000361217	-0.01383	0.00476004	0.00366946	0.00019582	NA	NA	NA	NA	1	0.000830239
VEGFD:O43915:OID20662:v1:Inflammation	VEGFD	BMI_PGS	EUR	39542	-0.0491399	0.00486227	5.53621e-24	0.0024677	0.00964135	0.00495888	0.0518714	8.76987e-05	NA	NA	NA	NA	1.62654e-19	6.06706e-23
VEGFD:O43915:OID20662:v1:Inflammation	VEGFD	BMI_GWAS_signif	EUR	39542	-0.0162916	0.00486386	0.000810282	0.000271684	0.00905172	0.00479125	0.0588697	8.28043e-05	NA	NA	NA	NA	1	0.0048783
VEGFD:O43915:OID20662:v1:Inflammation	VEGFD	CKD_GWAS_signif	EUR	39542	0.0123077	0.00486261	0.011375	0.000155155	0.0142913	0.00475336	0.00264393	0.000209684	NA	NA	NA	NA	1	0.0411067
VEGFD:O43915:OID20662:v1:Inflammation	VEGFD	CAD_GWAS_signif	EUR	39542	-0.0154313	0.00486225	0.00150628	0.000243917	-0.0127669	0.00475534	0.00726123	0.000167208	NA	NA	NA	NA	1	0.0252883
VEGFD:O43915:OID20662:v1:Inflammation	VEGFD	obesity_pPS	EUR	39542	-0.0104159	0.00486282	0.0322042	0.000111119	0.00303447	0.00476558	0.524293	9.40714e-06	NA	NA	NA	NA	1	0.1531
VEGFD:O43915:OID20662:v1:Inflammation	VEGFD	liver_lipid_pPS	EUR	39542	0.0169618	0.00486108	0.000484825	0.000294825	0.0179434	0.00475372	0.000160504	0.000330453	NA	NA	NA	NA	1	0.00139239
VEGFD:O43915:OID20662:v1:Inflammation	VEGFD	proinsulin_pPS	EUR	39542	0.0098336	0.00486181	0.0431191	9.90848e-05	0.00663775	0.00475447	0.16269	4.52214e-05	NA	NA	NA	NA	1	0.783211
VEGFD:O43915:OID20662:v1:Inflammation	VEGFD	beta_cell_pPS	EUR	39542	0.0135758	0.00486225	0.00523955	0.000188796	0.0117472	0.00475487	0.0134945	0.000141595	NA	NA	NA	NA	1	0.0699718
VEGFD:O43915:OID20662:v1:Inflammation	VEGFD	T2D_GWAS_signif	EAS	209	0.140797	0.0667053	0.0363794	0.018538	0.0863199	0.0686967	0.210824	0.00646715	NA	NA	NA	NA	1	0.992462
VEGFD:O43915:OID20662:v1:Inflammation	VEGFD	T2D_GWAS_signif	SAS	813	0.0721332	0.0344343	0.0365188	0.00509876	0.073442	0.0338687	0.0304423	0.00532342	NA	NA	NA	NA	1	0.80064
VEGFD:O43915:OID20662:v1:Inflammation	VEGFD	beta_cell_pPS	SAS	813	0.0742534	0.0343642	0.0310242	0.00542298	0.0694795	0.0337267	0.0397386	0.00480765	NA	NA	NA	NA	1	0.92131
VGF:O15240:OID31067:v1:Neurology_II	VGF	T2D_PGS	ALL	42175	-0.0247744	0.00472066	1.54436e-07	0.000618725	-0.00581125	0.00468901	0.215229	3.36623e-05	rs77152319_T	-0.024533	0.00471815	2.00535e-07	0.00453733	5.40802e-07
VGF:O15240:OID31067:v1:Neurology_II	VGF	CKD_PGS	ALL	42175	0.0524646	0.00471402	9.88734e-29	0.00277623	0.0589108	0.0046539	1.17386e-36	0.00349851	rs1260326_T	0.0521053	0.00471603	2.43658e-28	2.9049e-24	1.14366e-27
VGF:O15240:OID31067:v1:Neurology_II	VGF	BMI_PGS	ALL	42175	-0.0551115	0.00471583	1.67156e-31	0.00306015	-0.0100867	0.00484749	0.037457	9.48867e-05	rs4729666_C	-0.0548767	0.00471322	2.77752e-31	4.91105e-27	2.50564e-30
VGF:O15240:OID31067:v1:Neurology_II	VGF	BMI_GWAS_signif	ALL	42175	-0.0271322	0.00471944	9.03799e-09	0.000742383	-0.00757152	0.00469121	0.106539	5.7089e-05	rs1260326_T	-0.0270971	0.00471909	9.41904e-09	0.000265536	1.63911e-07
VGF:O15240:OID31067:v1:Neurology_II	VGF	CKD_GWAS_signif	ALL	42175	0.0509085	0.0047126	3.63003e-27	0.00261601	0.0512698	0.00464764	2.9501e-28	0.0026594	rs1260326_T	0.0507676	0.00471255	5.01589e-27	1.0665e-22	1.21193e-25
VGF:O15240:OID31067:v1:Neurology_II	VGF	obesity_pPS	ALL	42175	-0.0107349	0.00471867	0.0229121	0.000116328	-7.88036e-06	0.00466585	0.998652	6.25192e-11	rs34985488_A	-0.0104819	0.00471295	0.0261491	1	0.12129
VGF:O15240:OID31067:v1:Neurology_II	VGF	liver_lipid_pPS	ALL	42175	0.011079	0.00471869	0.0188843	0.000123903	0.0123523	0.00465611	0.00798298	0.000154226	rs1260326_T	-0.00494524	0.0112696	0.660801	1	0.0371117
VGF:O15240:OID31067:v1:Neurology_II	VGF	proinsulin_pPS	ALL	42175	0.0108681	0.00471822	0.0212594	0.000119255	0.00877261	0.00465548	0.0595227	7.78173e-05	rs34985488_A	0.0106659	0.00471247	0.02362	1	0.697824
VGF:O15240:OID31067:v1:Neurology_II	VGF	T2D_PGS	DISC	27909	-0.0295948	0.00562411	1.43446e-07	0.000941787	-0.00930404	0.0055763	0.0952281	9.19525e-05	rs77152319_T	-0.0293337	0.0056205	1.81114e-07	0.00421443	6.55433e-07
VGF:O15240:OID31067:v1:Neurology_II	VGF	CKD_PGS	DISC	27909	0.0530773	0.00560906	3.22725e-21	0.00303881	0.0598098	0.00552395	2.89598e-27	0.0038563	rs1260326_T	0.052919	0.00561197	4.423e-21	9.48167e-17	3.91804e-20
VGF:O15240:OID31067:v1:Neurology_II	VGF	BMI_PGS	DISC	27909	-0.0613798	0.00561342	8.98126e-28	0.00405318	-0.014296	0.00577944	0.013382	0.000202077	rs4729666_C	-0.0612632	0.00561026	1.05452e-27	2.63869e-23	1.73598e-26
VGF:O15240:OID31067:v1:Neurology_II	VGF	BMI_GWAS_signif	DISC	27909	-0.0311281	0.00561813	3.04067e-08	0.00104401	-0.0115265	0.0055742	0.0386654	0.000141227	rs1260326_T	-0.031108	0.00561812	3.10335e-08	0.00089335	1.051e-06
VGF:O15240:OID31067:v1:Neurology_II	VGF	CKD_GWAS_signif	DISC	27909	0.0505826	0.00560925	2.04063e-19	0.0027605	0.0519883	0.00551933	4.88113e-21	0.00292152	rs1260326_T	0.0505	0.00560978	2.35119e-19	5.99538e-15	5.93602e-18
VGF:O15240:OID31067:v1:Neurology_II	VGF	obesity_pPS	DISC	27909	-0.0165377	0.00561984	0.00325598	0.000294732	-0.00473787	0.00554608	0.39296	2.41068e-05	rs34985488_A	-0.0165819	0.0056117	0.00313048	1	0.05051
VGF:O15240:OID31067:v1:Neurology_II	VGF	lipodystrophy_pPS	DISC	27909	-0.0113166	0.00562239	0.0441475	0.000137908	-0.013063	0.00553515	0.0182817	0.000183947	rs34985488_A	-0.0111755	0.00561428	0.0465401	1	0.182941
VGF:O15240:OID31067:v1:Neurology_II	VGF	CKD_PGS	REP	14266	0.0511902	0.00859624	2.66278e-09	0.00233803	0.0569268	0.00852592	2.53162e-11	0.00288802	rs1260326_T	0.0504509	0.00859765	4.50938e-09	7.82325e-05	2.70701e-08
VGF:O15240:OID31067:v1:Neurology_II	VGF	BMI_PGS	REP	14266	-0.0414077	0.00859781	1.47918e-06	0.00153057	-2.19315e-05	0.00881383	0.998015	4.02372e-10	rs4729666_C	-0.0408703	0.00859362	1.99515e-06	0.0434582	1.13172e-05
VGF:O15240:OID31067:v1:Neurology_II	VGF	BMI_GWAS_signif	REP	14266	-0.0183142	0.00860503	0.0333283	0.000299301	0.00144293	0.00858471	0.866522	1.83593e-06	rs1260326_T	-0.0182748	0.00860244	0.0336558	1	0.158273
VGF:O15240:OID31067:v1:Neurology_II	VGF	CKD_GWAS_signif	REP	14266	0.0513636	0.00858599	2.25357e-09	0.00235946	0.0495768	0.00850406	5.6714e-09	0.00220333	rs1260326_T	0.051219	0.00858357	2.47262e-09	6.62097e-05	9.06983e-08
VGF:O15240:OID31067:v1:Neurology_II	VGF	liver_lipid_pPS	REP	14266	0.0216466	0.00859108	0.0117578	0.000419435	0.0224008	0.00851312	0.00851439	0.000449736	rs1260326_T	-0.0128569	0.0199787	0.519889	1	0.0545482
VGF:O15240:OID31067:v1:Neurology_II	VGF	CAD_PGS	AFR	1116	-0.0731496	0.0306598	0.0172142	0.00478848	-0.0736222	0.0298511	0.0138104	0.00484294	NA	NA	NA	NA	1	0.996584
VGF:O15240:OID31067:v1:Neurology_II	VGF	CAD_GWAS_signif	AFR	1116	-0.0757012	0.0309809	0.0147081	0.00502132	-0.0773057	0.0301801	0.0105618	0.00522152	NA	NA	NA	NA	1	0.99549
VGF:O15240:OID31067:v1:Neurology_II	VGF	obesity_pPS	AFR	1116	0.0600979	0.0304785	0.0488898	0.00327626	0.0616244	0.0297398	0.0384983	0.00342437	NA	NA	NA	NA	1	0.791969
VGF:O15240:OID31067:v1:Neurology_II	VGF	T2D_PGS	EUR	39394	-0.024321	0.0048755	6.11339e-07	0.000600527	-0.00541177	0.00484833	0.264339	2.93737e-05	NA	NA	NA	NA	0.0179611	2.06687e-06
VGF:O15240:OID31067:v1:Neurology_II	VGF	CKD_PGS	EUR	39394	0.0534603	0.00486652	4.93922e-28	0.0029052	0.0597646	0.00480727	2.0401e-35	0.00362963	NA	NA	NA	NA	1.45114e-23	5.51766e-27
VGF:O15240:OID31067:v1:Neurology_II	VGF	BMI_PGS	EUR	39394	-0.055844	0.00487001	2.16213e-30	0.00316464	-0.0120356	0.00501677	0.0164416	0.000135675	NA	NA	NA	NA	6.35234e-26	3.2744e-29
VGF:O15240:OID31067:v1:Neurology_II	VGF	BMI_GWAS_signif	EUR	39394	-0.0271542	0.00487244	2.52001e-08	0.000749409	-0.00832852	0.0048482	0.0858303	6.95701e-05	NA	NA	NA	NA	0.000740378	4.50684e-07
VGF:O15240:OID31067:v1:Neurology_II	VGF	CKD_GWAS_signif	EUR	39394	0.0517369	0.00486584	2.28052e-26	0.0027222	0.0523645	0.00480278	1.22256e-27	0.00279418	NA	NA	NA	NA	6.70016e-22	7.20447e-25
VGF:O15240:OID31067:v1:Neurology_II	VGF	obesity_pPS	EUR	39394	-0.0128967	0.00487245	0.0081277	0.000169147	-0.00216576	0.00482204	0.653335	4.75594e-06	NA	NA	NA	NA	1	0.0599979
VGF:O15240:OID31067:v1:Neurology_II	VGF	liver_lipid_pPS	EUR	39394	0.0108337	0.00487142	0.0261581	0.000119419	0.0121091	0.00481049	0.0118324	0.000149366	NA	NA	NA	NA	1	0.0494866
VGF:O15240:OID31067:v1:Neurology_II	VGF	proinsulin_pPS	EUR	39394	0.0112091	0.00487172	0.0214049	0.000127821	0.00917935	0.00481072	0.0563854	8.58308e-05	NA	NA	NA	NA	1	0.763198
VGF:O15240:OID31067:v1:Neurology_II	VGF	CAD_PGS	EAS	207	0.178398	0.0782243	0.0239351	0.0228267	0.178491	0.0775814	0.0227686	0.0227466	NA	NA	NA	NA	1	0.999844
VGF:O15240:OID31067:v1:Neurology_II	VGF	T2D_PGS	SAS	812	-0.0886589	0.03618	0.0144906	0.0068205	-0.0861341	0.0349196	0.0138628	0.00649085	NA	NA	NA	NA	1	0.29203
VIM:P08670:OID20053:v1:Cardiometabolic	VIM	beta_cell_pPS	REP	13965	-0.0187427	0.00867023	0.0306558	0.000332561	-0.019269	0.00869473	0.0266964	0.000351523	rs1260326_T	-0.0187921	0.0086705	0.0302244	1	0.34024
VIM:P08670:OID20053:v1:Cardiometabolic	VIM	lipodystrophy_pPS	AFR	1084	0.0888746	0.029921	0.00304397	0.0079876	0.0883155	0.0303552	0.0037001	0.00778451	NA	NA	NA	NA	1	0.385817
VIM:P08670:OID20053:v1:Cardiometabolic	VIM	obesity_pPS	AMR	69	0.436757	0.187356	0.0288704	0.0721025	0.484583	0.207145	0.0292791	0.0788641	NA	NA	NA	NA	1	0.998734
VIPR1:P32241:OID30193:v1:Cardiometabolic_II	VIPR1	T2D_PGS	ALL	41191	-0.0121076	0.00493883	0.0142297	0.000145697	-0.00627569	0.00497526	0.207179	3.86448e-05	rs1260326_T	-0.0126852	0.00494983	0.0103878	1	0.0286741
VIPR1:P32241:OID30193:v1:Cardiometabolic_II	VIPR1	BMI_PGS	ALL	41191	-0.0131745	0.00493994	0.00765779	0.000172422	-0.000331352	0.00514291	0.948629	1.00827e-07	rs1260326_T	-0.0133205	0.00494066	0.00701858	1	0.0176045
VIPR1:P32241:OID30193:v1:Cardiometabolic_II	VIPR1	CKD_GWAS_signif	ALL	41191	-0.0109034	0.00493527	0.0271605	0.00011833	-0.0109563	0.00493746	0.0264908	0.000119588	rs1260326_T	-0.0109805	0.00493542	0.0260973	1	0.0907823
VIPR1:P32241:OID30193:v1:Cardiometabolic_II	VIPR1	T2D_PGS	REP	13963	-0.0238441	0.00885043	0.00706609	0.000518808	-0.0178778	0.00892738	0.0452414	0.000287934	rs1260326_T	-0.0245909	0.00887097	0.00557771	1	0.0201555
VIPR1:P32241:OID30193:v1:Cardiometabolic_II	VIPR1	BMI_PGS	REP	13963	-0.0323677	0.00885551	0.000258044	0.000954507	-0.0204356	0.00918341	0.0260788	0.000355508	rs1260326_T	-0.0325927	0.00885767	0.000234483	1	0.00129154
VIPR1:P32241:OID30193:v1:Cardiometabolic_II	VIPR1	BMI_GWAS_signif	REP	13963	-0.0186122	0.00885934	0.0356717	0.000315541	-0.0126502	0.00894543	0.157341	0.000143603	rs1260326_T	-0.0186024	0.00885931	0.0357685	1	0.164527
VIPR1:P32241:OID30193:v1:Cardiometabolic_II	VIPR1	CKD_PGS	AFR	1091	-0.0673361	0.0322224	0.0368849	0.00397839	-0.0665682	0.0326045	0.0414387	0.00385439	NA	NA	NA	NA	1	0.438736
VIPR1:P32241:OID30193:v1:Cardiometabolic_II	VIPR1	BMI_PGS	EUR	38479	-0.0128786	0.00511624	0.0118332	0.000164461	0.000473707	0.00533123	0.929198	2.05155e-07	NA	NA	NA	NA	1	0.0266611
VIPR1:P32241:OID30193:v1:Cardiometabolic_II	VIPR1	CKD_GWAS_signif	EUR	38479	-0.0132683	0.00511035	0.00942559	0.000174964	-0.0132252	0.00511079	0.00966557	0.000173968	NA	NA	NA	NA	1	0.0343578
VIPR1:P32241:OID30193:v1:Cardiometabolic_II	VIPR1	CAD_GWAS_signif	EAS	197	-0.167344	0.079174	0.0362595	0.0216034	-0.163646	0.0803642	0.0435653	0.0203281	NA	NA	NA	NA	1	0.99705
VIPR1:P32241:OID30193:v1:Cardiometabolic_II	VIPR1	CKD_GWAS_signif	SAS	803	0.0711815	0.0358003	0.0471426	0.00489208	0.0683616	0.0362151	0.0594665	0.00449084	NA	NA	NA	NA	1	0.9999
VIT:Q6UXI7:OID30334:v1:Cardiometabolic_II	VIT	T2D_PGS	ALL	42269	0.0227288	0.00429983	1.25652e-07	0.00051552	0.00847075	0.0042871	0.0481762	7.07565e-05	rs1260326_T	0.0216142	0.00430897	5.29436e-07	0.00369166	4.44244e-07
VIT:Q6UXI7:OID30334:v1:Cardiometabolic_II	VIT	CKD_PGS	ALL	42269	0.0374151	0.00429612	3.1731e-18	0.0013978	0.0320485	0.00426051	5.49227e-14	0.00102423	rs1260326_T	0.0368845	0.00429753	9.57712e-18	9.32255e-14	2.44686e-17
VIT:Q6UXI7:OID30334:v1:Cardiometabolic_II	VIT	BMI_PGS	ALL	42269	0.0209717	0.00430127	1.08815e-06	0.000438644	-0.0161725	0.00443271	0.000264144	0.000241196	rs13107325_C	0.0177934	0.0043109	3.67393e-05	0.0319697	3.95176e-06
VIT:Q6UXI7:OID30334:v1:Cardiometabolic_II	VIT	NASH_biomarker_GRS	ALL	42269	-0.00905738	0.00429739	0.0350676	8.20033e-05	-0.00960478	0.00425601	0.0240285	9.23011e-05	rs138143496_A	-0.00833187	0.00428548	0.0518767	1	0.11668
VIT:Q6UXI7:OID30334:v1:Cardiometabolic_II	VIT	BMI_GWAS_signif	ALL	42269	0.0118815	0.00430007	0.00572811	0.000140927	-0.00349555	0.00428963	0.415143	1.20358e-05	rs13107325_C	0.00859002	0.00431003	0.0462647	1	0.02555
VIT:Q6UXI7:OID30334:v1:Cardiometabolic_II	VIT	CKD_GWAS_signif	ALL	42269	0.0232905	0.00429686	5.98052e-08	0.000542045	0.0225458	0.00425423	1.16629e-07	0.000508733	rs4233367_T	0.0226353	0.00427035	1.16017e-07	0.00175708	4.4037e-07
VIT:Q6UXI7:OID30334:v1:Cardiometabolic_II	VIT	liver_lipid_pPS	ALL	42269	0.0171021	0.00429728	6.91034e-05	0.000292301	0.016472	0.0042567	0.00010915	0.00027132	rs1260326_T	0.00454453	0.0102612	0.65785	1	0.000250032
VIT:Q6UXI7:OID30334:v1:Cardiometabolic_II	VIT	T2D_PGS	DISC	27970	0.0174017	0.00519533	0.000810695	0.000321505	0.00305693	0.00517906	0.555029	9.79821e-06	rs1260326_T	0.0161976	0.00520581	0.0018636	1	0.00232146
VIT:Q6UXI7:OID30334:v1:Cardiometabolic_II	VIT	CKD_PGS	DISC	27970	0.0369154	0.00518304	1.08676e-12	0.00145166	0.0318494	0.00513719	5.73373e-10	0.00107953	rs1260326_T	0.0363323	0.00518474	2.48028e-12	3.19289e-08	8.29321e-12
VIT:Q6UXI7:OID30334:v1:Cardiometabolic_II	VIT	BMI_PGS	DISC	27970	0.0199099	0.00519356	0.000126573	0.000421099	-0.0180841	0.00536865	0.0007569	0.000318985	rs13107325_C	0.016586	0.00520815	0.00145101	1	0.000424997
VIT:Q6UXI7:OID30334:v1:Cardiometabolic_II	VIT	NASH_biomarker_GRS	DISC	27970	-0.010212	0.00518912	0.0490817	0.000111015	-0.0108874	0.0051371	0.0340682	0.000126306	rs138143496_A	-0.00879528	0.00517121	0.0889886	1	0.176608
VIT:Q6UXI7:OID30334:v1:Cardiometabolic_II	VIT	CKD_GWAS_signif	DISC	27970	0.0265122	0.00518464	3.18158e-07	0.000748951	0.0258595	0.00513133	4.69615e-07	0.000713618	rs4233367_T	0.0258561	0.00515203	5.23605e-07	0.00934748	2.57506e-06
VIT:Q6UXI7:OID30334:v1:Cardiometabolic_II	VIT	liver_lipid_pPS	DISC	27970	0.0190078	0.00518868	0.000249424	0.000384546	0.0183739	0.00513762	0.000349009	0.000359554	rs1260326_T	0.0090838	0.012575	0.470073	1	0.00104092
VIT:Q6UXI7:OID30334:v1:Cardiometabolic_II	VIT	T2D_PGS	REP	14299	0.0322288	0.00763937	2.47154e-05	0.000926672	0.0185196	0.0076221	0.0151228	0.000302591	rs1260326_T	0.0313541	0.00765737	4.25176e-05	0.726139	0.000115443
VIT:Q6UXI7:OID30334:v1:Cardiometabolic_II	VIT	CKD_PGS	REP	14299	0.0390324	0.00764412	3.3293e-07	0.00135675	0.0333593	0.00759318	1.1244e-05	0.00098837	rs1260326_T	0.0386255	0.00764694	4.44701e-07	0.00978147	2.60839e-06
VIT:Q6UXI7:OID30334:v1:Cardiometabolic_II	VIT	BMI_PGS	REP	14299	0.02383	0.00764783	0.00183741	0.00050579	-0.011079	0.00784252	0.157771	0.000102318	rs13107325_C	0.0210834	0.00765714	0.005905	1	0.0071786
VIT:Q6UXI7:OID30334:v1:Cardiometabolic_II	VIT	BMI_GWAS_signif	REP	14299	0.023218	0.00764964	0.00240832	0.000479934	0.00736922	0.00763888	0.334711	4.77178e-05	rs13107325_C	0.0203564	0.00766041	0.00788457	1	0.0235855
VIT:Q6UXI7:OID30334:v1:Cardiometabolic_II	VIT	CKD_GWAS_signif	REP	14299	0.0157252	0.00764133	0.0396163	0.00022071	0.0149039	0.00757511	0.0491475	0.000198438	rs4233367_T	0.0151073	0.00759512	0.046712	1	0.197947
VIT:Q6UXI7:OID30334:v1:Cardiometabolic_II	VIT	T2D_PGS	EUR	39483	0.0219572	0.0044412	7.68598e-07	0.000491394	0.00730403	0.00442827	0.0990721	5.3688e-05	NA	NA	NA	NA	0.0225814	2.58369e-06
VIT:Q6UXI7:OID30334:v1:Cardiometabolic_II	VIT	CKD_PGS	EUR	39483	0.0374525	0.0044358	3.19017e-17	0.00143147	0.0318447	0.00439675	4.47595e-13	0.00103391	NA	NA	NA	NA	9.37271e-13	2.35495e-16
VIT:Q6UXI7:OID30334:v1:Cardiometabolic_II	VIT	BMI_PGS	EUR	39483	0.020283	0.00444262	4.99674e-06	0.000419087	-0.0174923	0.00458266	0.000135251	0.000287443	NA	NA	NA	NA	0.146804	1.73118e-05
VIT:Q6UXI7:OID30334:v1:Cardiometabolic_II	VIT	BMI_GWAS_signif	EUR	39483	0.0104793	0.00443989	0.0182669	0.000112048	-0.00526467	0.00442858	0.234528	2.789e-05	NA	NA	NA	NA	1	0.0702463
VIT:Q6UXI7:OID30334:v1:Cardiometabolic_II	VIT	CKD_GWAS_signif	EUR	39483	0.022743	0.00443719	2.9808e-07	0.000528125	0.0219115	0.00439208	6.09934e-07	0.000490885	NA	NA	NA	NA	0.00875759	1.99036e-06
VIT:Q6UXI7:OID30334:v1:Cardiometabolic_II	VIT	liver_lipid_pPS	EUR	39483	0.0152609	0.0044369	0.000583292	0.000237913	0.0145854	0.00439351	0.00090176	0.000217442	NA	NA	NA	NA	1	0.00163678
VMO1:Q7Z5L0:OID21381:v1:Oncology	VMO1	T2D_PGS	ALL	41742	0.0458324	0.00476554	7.11035e-22	0.00210428	0.0316196	0.00476385	3.23165e-11	0.000989024	rs261332_A	0.0449713	0.00475015	3.0154e-21	2.08902e-17	5.80284e-21
VMO1:Q7Z5L0:OID21381:v1:Oncology	VMO1	CAD_PGS	ALL	41742	0.0198917	0.00477222	3.07601e-05	0.000395975	0.0165189	0.00473659	0.000488059	0.000273257	rs7207399_A	0.0185142	0.00468401	7.74206e-05	0.903731	0.000261951
VMO1:Q7Z5L0:OID21381:v1:Oncology	VMO1	CKD_PGS	ALL	41742	0.0459309	0.00476368	5.60789e-22	0.00211497	0.0403872	0.00473363	1.4866e-17	0.00163308	rs79029826_C	0.0445074	0.00469383	2.61871e-21	1.6476e-17	5.08518e-21
VMO1:Q7Z5L0:OID21381:v1:Oncology	VMO1	BMI_PGS	ALL	41742	0.0177494	0.00477069	0.000199086	0.000315505	-0.0204378	0.00492564	3.34198e-05	0.000386753	rs964184_G	0.0174054	0.00476583	0.000260387	1	0.000580271
VMO1:Q7Z5L0:OID21381:v1:Oncology	VMO1	NASH_biomarker_GRS	ALL	41742	0.0101544	0.00476649	0.0331475	0.000103468	0.00985737	0.00473014	0.0371711	9.75884e-05	rs112875651_G	0.00711027	0.0048035	0.13882	1	0.11194
VMO1:Q7Z5L0:OID21381:v1:Oncology	VMO1	CKD_GWAS_signif	ALL	41742	0.0216473	0.00476601	5.58738e-06	0.000470143	0.0205366	0.00472868	1.40888e-05	0.000423693	rs11658971_G	0.0211662	0.00476012	8.74821e-06	0.164157	3.30962e-05
VMO1:Q7Z5L0:OID21381:v1:Oncology	VMO1	T2D_GWAS_signif	ALL	41742	0.0149863	0.00476688	0.00166866	0.000225301	0.0151397	0.00473248	0.00137963	0.000229942	rs2279961_G	0.0103839	0.00407388	0.0108101	1	0.0125384
VMO1:Q7Z5L0:OID21381:v1:Oncology	VMO1	obesity_pPS	ALL	41742	0.014416	0.0047667	0.0024935	0.000208499	0.0054092	0.00474184	0.253986	2.92434e-05	rs2279961_G	0.0112005	0.00407356	0.00596998	1	0.0247261
VMO1:Q7Z5L0:OID21381:v1:Oncology	VMO1	liver_lipid_pPS	ALL	41742	-0.0242198	0.00476579	3.75085e-07	0.000588501	-0.0252251	0.00473009	9.71626e-08	0.000638703	rs1260326_T	-0.00888854	0.0113946	0.435356	0.01102	2.63007e-06
VMO1:Q7Z5L0:OID21381:v1:Oncology	VMO1	lipodystrophy_pPS	ALL	41742	0.0274526	0.00476769	8.56846e-09	0.000755358	0.0276463	0.00473311	5.226e-09	0.000766116	rs117779442_C	0.0249882	0.00480261	1.96971e-07	0.000251741	1.90713e-07
VMO1:Q7Z5L0:OID21381:v1:Oncology	VMO1	T2D_PGS	DISC	27644	0.040887	0.00583435	2.47359e-12	0.00171184	0.0268942	0.00583541	4.06837e-06	0.00073068	rs261332_A	0.0398207	0.00581409	7.5932e-12	7.26741e-08	1.72622e-11
VMO1:Q7Z5L0:OID21381:v1:Oncology	VMO1	CAD_PGS	DISC	27644	0.0205942	0.00583628	0.000418345	0.000434585	0.0179835	0.00579418	0.00191299	0.000331513	rs7207399_A	0.0186577	0.00571627	0.00109998	1	0.00328635
VMO1:Q7Z5L0:OID21381:v1:Oncology	VMO1	CKD_PGS	DISC	27644	0.0449856	0.00582339	1.15649e-14	0.00207926	0.0397797	0.00578708	6.38086e-12	0.00162386	rs79029826_C	0.0430042	0.00572773	6.18213e-14	3.39778e-10	1.02035e-13
VMO1:Q7Z5L0:OID21381:v1:Oncology	VMO1	BMI_PGS	DISC	27644	0.0128515	0.0058366	0.0276825	0.000169262	-0.0258278	0.00604682	1.94992e-05	0.000627653	rs964184_G	0.0124268	0.00583154	0.0331016	1	0.0627072
VMO1:Q7Z5L0:OID21381:v1:Oncology	VMO1	CKD_GWAS_signif	DISC	27644	0.0221947	0.00582728	0.000139968	0.000506278	0.0213245	0.00578296	0.000226931	0.000467876	rs11658971_G	0.0215837	0.00581999	0.000208856	1	0.000771533
VMO1:Q7Z5L0:OID21381:v1:Oncology	VMO1	T2D_GWAS_signif	DISC	27644	0.0118099	0.00583306	0.0429129	0.000143115	0.012552	0.00579252	0.0302487	0.000161624	rs2279961_G	0.00575511	0.00495734	0.245682	1	0.202048
VMO1:Q7Z5L0:OID21381:v1:Oncology	VMO1	obesity_pPS	DISC	27644	0.012062	0.00583229	0.0386359	0.000149329	0.00264746	0.00580454	0.64832	7.16159e-06	rs2279961_G	0.00777862	0.00495643	0.116566	1	0.161524
VMO1:Q7Z5L0:OID21381:v1:Oncology	VMO1	liver_lipid_pPS	DISC	27644	-0.0320292	0.00582909	3.94789e-08	0.00105309	-0.0330721	0.00578696	1.10879e-08	0.00112304	rs1260326_T	-0.0233244	0.0141322	0.0988618	0.00115989	5.34512e-07
VMO1:Q7Z5L0:OID21381:v1:Oncology	VMO1	lipodystrophy_pPS	DISC	27644	0.0253165	0.00583226	1.42486e-05	0.000657489	0.026583	0.00578996	4.42591e-06	0.000725127	rs117779442_C	0.0227516	0.00587289	0.000107312	0.418624	0.000244809
VMO1:Q7Z5L0:OID21381:v1:Oncology	VMO1	T2D_PGS	REP	14098	0.0550621	0.00827519	2.96052e-11	0.00290047	0.040793	0.00826453	8.06972e-07	0.00157472	rs261332_A	0.0545163	0.00825236	4.08677e-11	8.69801e-07	3.24553e-10
VMO1:Q7Z5L0:OID21381:v1:Oncology	VMO1	CAD_PGS	REP	14098	0.0179321	0.00829915	0.0307346	0.000306715	0.0130712	0.0082343	0.112443	0.000163127	rs7207399_A	0.0174879	0.00817618	0.032462	1	0.182271
VMO1:Q7Z5L0:OID21381:v1:Oncology	VMO1	CKD_PGS	REP	14098	0.0480017	0.00828692	7.08466e-09	0.00219977	0.042116	0.00823508	3.1921e-07	0.00169033	rs79029826_C	0.0474997	0.00819448	6.91457e-09	0.000208147	6.89229e-08
VMO1:Q7Z5L0:OID21381:v1:Oncology	VMO1	BMI_PGS	REP	14098	0.0285216	0.00829128	0.000583502	0.000777009	-0.00808626	0.00850883	0.341957	5.84729e-05	rs964184_G	0.0283347	0.00828083	0.000624028	1	0.00265011
VMO1:Q7Z5L0:OID21381:v1:Oncology	VMO1	CKD_GWAS_signif	REP	14098	0.0203945	0.00828467	0.0138392	0.000398085	0.0190061	0.00821802	0.0207516	0.000346188	rs11658971_G	0.0201758	0.00827521	0.0147771	1	0.0868797
VMO1:Q7Z5L0:OID21381:v1:Oncology	VMO1	T2D_GWAS_signif	REP	14098	0.0210134	0.0082806	0.01117	0.000423017	0.0199246	0.00821857	0.0153488	0.000380391	rs2279961_G	0.0190692	0.00715244	0.0076822	1	0.112775
VMO1:Q7Z5L0:OID21381:v1:Oncology	VMO1	obesity_pPS	REP	14098	0.0190877	0.00828062	0.0211753	0.000349062	0.0110932	0.00823174	0.177806	0.000117571	rs2279961_G	0.018178	0.00715229	0.0110465	1	0.159113
VMO1:Q7Z5L0:OID21381:v1:Oncology	VMO1	lipodystrophy_pPS	REP	14098	0.0326259	0.00829011	8.34145e-05	0.00101675	0.0305411	0.00823255	0.000208229	0.000890223	rs117779442_C	0.0304348	0.00835729	0.000271816	1	0.00182889
VMO1:Q7Z5L0:OID21381:v1:Oncology	VMO1	T2D_PGS	AFR	1110	0.0754639	0.0296624	0.0110976	0.00568653	0.0742004	0.0298305	0.0130234	0.00549631	NA	NA	NA	NA	1	0.284279
VMO1:Q7Z5L0:OID21381:v1:Oncology	VMO1	proinsulin_pPS	AMR	66	-0.318332	0.142604	0.0371932	0.0551018	-0.372411	0.146305	0.0202918	0.0710971	NA	NA	NA	NA	1	0.927148
VMO1:Q7Z5L0:OID21381:v1:Oncology	VMO1	T2D_PGS	EUR	38992	0.0463574	0.00494989	7.9729e-21	0.00215102	0.0315681	0.0049488	1.80327e-10	0.000984169	NA	NA	NA	NA	2.34244e-16	6.38267e-20
VMO1:Q7Z5L0:OID21381:v1:Oncology	VMO1	CAD_PGS	EUR	38992	0.0207326	0.00495554	2.8741e-05	0.000430034	0.0171042	0.00491725	0.000504947	0.000292857	NA	NA	NA	NA	0.844409	0.000253992
VMO1:Q7Z5L0:OID21381:v1:Oncology	VMO1	CKD_PGS	EUR	38992	0.0468023	0.00494602	3.16527e-21	0.00219583	0.0409046	0.00491266	8.6064e-17	0.00167557	NA	NA	NA	NA	9.29957e-17	2.71125e-20
VMO1:Q7Z5L0:OID21381:v1:Oncology	VMO1	BMI_PGS	EUR	38992	0.0153816	0.00495532	0.00191022	0.00023677	-0.0237116	0.00512099	3.66345e-06	0.000518805	NA	NA	NA	NA	1	0.00500199
VMO1:Q7Z5L0:OID21381:v1:Oncology	VMO1	NASH_biomarker_GRS	EUR	38992	0.0103538	0.00495018	0.0364812	0.000107518	0.00996735	0.00491097	0.0424032	9.97256e-05	NA	NA	NA	NA	1	0.118827
VMO1:Q7Z5L0:OID21381:v1:Oncology	VMO1	CKD_GWAS_signif	EUR	38992	0.0228356	0.0049492	3.96239e-06	0.000522989	0.0215318	0.00490931	1.15803e-05	0.000465515	NA	NA	NA	NA	0.116415	2.37098e-05
VMO1:Q7Z5L0:OID21381:v1:Oncology	VMO1	T2D_GWAS_signif	EUR	38992	0.0159688	0.00495006	0.00125644	0.00025573	0.016077	0.0049127	0.00106679	0.000259226	NA	NA	NA	NA	1	0.0104573
VMO1:Q7Z5L0:OID21381:v1:Oncology	VMO1	obesity_pPS	EUR	38992	0.0131881	0.0049503	0.00772268	0.00017442	0.00375265	0.00492329	0.445931	1.40665e-05	NA	NA	NA	NA	1	0.0578807
VMO1:Q7Z5L0:OID21381:v1:Oncology	VMO1	liver_lipid_pPS	EUR	38992	-0.026474	0.00494802	8.82436e-08	0.000703123	-0.0273817	0.00490958	2.46052e-08	0.00075251	NA	NA	NA	NA	0.0025926	6.91359e-07
VMO1:Q7Z5L0:OID21381:v1:Oncology	VMO1	lipodystrophy_pPS	EUR	38992	0.028444	0.00495064	9.23164e-09	0.00081071	0.0288512	0.0049121	4.30176e-09	0.000834518	NA	NA	NA	NA	0.000271226	2.15258e-07
VMO1:Q7Z5L0:OID21381:v1:Oncology	VMO1	BMI_PGS	SAS	798	0.094121	0.0314409	0.00284841	0.0104749	0.0463686	0.0325008	0.154096	0.00234728	NA	NA	NA	NA	1	0.0546997
VMO1:Q7Z5L0:OID21381:v1:Oncology	VMO1	BMI_GWAS_signif	SAS	798	0.0844464	0.0316594	0.00781142	0.00833662	0.0636686	0.0316383	0.0445456	0.00465732	NA	NA	NA	NA	1	0.177742
VMO1:Q7Z5L0:OID21381:v1:Oncology	VMO1	CKD_GWAS_signif	SAS	798	-0.0745348	0.0316271	0.0186974	0.00652129	-0.0648392	0.0313462	0.038946	0.00491905	NA	NA	NA	NA	1	0.9999
VNN1:O95497:OID30711:v1:Inflammation_II	VNN1	T2D_PGS	ALL	42313	0.083846	0.00475286	2.11196e-69	0.00713581	0.0549778	0.00463092	1.8667e-32	0.00303058	rs4240624_G	0.0821882	0.00476003	1.4291e-66	6.20495e-65	9.69523e-68
VNN1:O95497:OID30711:v1:Inflammation_II	VNN1	CAD_PGS	ALL	42313	0.0160475	0.00477214	0.000772396	0.000261124	0.00958467	0.00461133	0.037669	9.31954e-05	rs1260326_T	0.0155708	0.00476884	0.00109505	1	0.00433072
VNN1:O95497:OID30711:v1:Inflammation_II	VNN1	BMI_PGS	ALL	42313	0.0442153	0.0047669	1.84906e-20	0.00198319	-0.0306176	0.00479434	1.71827e-10	0.000879027	rs429358_T	0.0428225	0.00476539	2.66358e-19	5.43254e-16	1.6197e-19
VNN1:O95497:OID30711:v1:Inflammation_II	VNN1	NASH_biomarker_GRS	ALL	42313	0.0455796	0.00476108	1.08855e-21	0.00211234	0.045748	0.00459958	2.78193e-23	0.00212924	rs4240624_G	0.0411611	0.00483758	1.81709e-17	3.19816e-17	3.90019e-20
VNN1:O95497:OID30711:v1:Inflammation_II	VNN1	BMI_GWAS_signif	ALL	42313	0.0255994	0.00476774	7.94632e-08	0.000665446	-0.00592916	0.00464071	0.201384	3.52158e-05	rs429358_T	0.0236257	0.0047688	7.29003e-07	0.00233463	1.14443e-06
VNN1:O95497:OID30711:v1:Inflammation_II	VNN1	T2D_GWAS_signif	ALL	42313	0.0248267	0.00476561	1.90189e-07	0.000626464	0.024686	0.00460582	8.37805e-08	0.000619339	rs429358_T	0.0221581	0.00477133	3.42759e-06	0.00558775	4.90154e-06
VNN1:O95497:OID30711:v1:Inflammation_II	VNN1	obesity_pPS	ALL	42313	0.0145002	0.00476659	0.00235124	0.000213703	-0.00278682	0.00461593	0.546021	7.86377e-06	rs2294757_G	0.0123246	0.00426	0.00381656	1	0.0239859
VNN1:O95497:OID30711:v1:Inflammation_II	VNN1	liver_lipid_pPS	ALL	42313	-0.0298321	0.00476471	3.86062e-10	0.000904622	-0.0313194	0.00460378	1.03845e-11	0.000997375	rs1260326_T	0.0310006	0.0113646	0.00637795	1.13425e-05	4.51414e-09
VNN1:O95497:OID30711:v1:Inflammation_II	VNN1	beta_cell_pPS	ALL	42313	0.0114177	0.00476649	0.0166064	0.000132518	0.0143405	0.00460542	0.00184798	0.000209136	rs4240624_G	0.0109756	0.00476447	0.0212483	1	0.15688
VNN1:O95497:OID30711:v1:Inflammation_II	VNN1	lipodystrophy_pPS	ALL	42313	0.0251908	0.0047674	1.27038e-07	0.00064448	0.027206	0.00460715	3.55006e-09	0.000751694	rs35062332_C	0.0246986	0.00476447	2.18281e-07	0.00373239	2.19552e-06
VNN1:O95497:OID30711:v1:Inflammation_II	VNN1	T2D_PGS	DISC	28009	0.0805355	0.00584023	4.06611e-43	0.00665443	0.0509129	0.00568398	3.53094e-19	0.00262585	rs4240624_G	0.0788261	0.00585037	3.00614e-41	1.19462e-38	1.6592e-41
VNN1:O95497:OID30711:v1:Inflammation_II	VNN1	BMI_PGS	DISC	28009	0.044866	0.00585226	1.82574e-14	0.00206641	-0.0336313	0.00589704	1.1885e-08	0.0010663	rs429358_T	0.0434795	0.00585236	1.12221e-13	5.36401e-10	1.51982e-13
VNN1:O95497:OID30711:v1:Inflammation_II	VNN1	NASH_biomarker_GRS	DISC	28009	0.0491629	0.00584445	4.22426e-17	0.00248674	0.04934	0.00563847	2.2397e-18	0.00250641	rs4240624_G	0.0449095	0.0059422	4.22727e-14	1.24109e-12	1.55136e-15
VNN1:O95497:OID30711:v1:Inflammation_II	VNN1	BMI_GWAS_signif	DISC	28009	0.0247307	0.00585151	2.3824e-05	0.000628926	-0.00707517	0.00568933	0.213662	5.0757e-05	rs429358_T	0.0229971	0.00585364	8.56156e-05	0.699949	0.000313878
VNN1:O95497:OID30711:v1:Inflammation_II	VNN1	T2D_GWAS_signif	DISC	28009	0.022637	0.00585253	0.000110021	0.000526819	0.0235519	0.00564892	3.065e-05	0.000570186	rs429358_T	0.0203744	0.00585924	0.000507251	1	0.00205887
VNN1:O95497:OID30711:v1:Inflammation_II	VNN1	obesity_pPS	DISC	28009	0.0143642	0.00585219	0.014114	0.000212214	-0.00424352	0.00566047	0.453456	1.84462e-05	rs2294757_G	0.0129193	0.00519907	0.0129635	1	0.104701
VNN1:O95497:OID30711:v1:Inflammation_II	VNN1	liver_lipid_pPS	DISC	28009	-0.0304214	0.00584946	1.99911e-07	0.000952026	-0.0321744	0.00564414	1.20657e-08	0.00106534	rs1260326_T	0.0384653	0.0141535	0.0065771	0.0058734	2.24175e-06
VNN1:O95497:OID30711:v1:Inflammation_II	VNN1	lipodystrophy_pPS	DISC	28009	0.0223162	0.00585333	0.000137827	0.000511859	0.0258329	0.0056477	4.80449e-06	0.000686188	rs35062332_C	0.0216807	0.00584881	0.000210251	1	0.00168023
VNN1:O95497:OID30711:v1:Inflammation_II	VNN1	T2D_PGS	REP	14304	0.089656	0.0082037	1.08229e-27	0.0079489	0.0624963	0.00800998	6.5027e-15	0.00381843	rs4240624_G	0.0881411	0.00821253	9.06408e-27	3.17977e-23	6.62452e-26
VNN1:O95497:OID30711:v1:Inflammation_II	VNN1	CAD_PGS	REP	14304	0.0380139	0.00824287	4.02811e-06	0.0014252	0.0298843	0.00798853	0.000184083	0.000880699	rs1260326_T	0.0373994	0.00823904	5.69054e-06	0.118346	0.000232051
VNN1:O95497:OID30711:v1:Inflammation_II	VNN1	CKD_PGS	REP	14304	-0.0166431	0.00824541	0.0435615	0.000273346	-0.0263916	0.0079972	0.000968875	0.000685528	rs2745444_T	-0.00887957	0.00742096	0.231501	1	0.114068
VNN1:O95497:OID30711:v1:Inflammation_II	VNN1	BMI_PGS	REP	14304	0.0431226	0.00823631	1.66727e-07	0.00183613	-0.0248068	0.00825683	0.00266579	0.00056825	rs429358_T	0.0418979	0.00822934	3.60178e-07	0.00489843	1.5154e-06
VNN1:O95497:OID30711:v1:Inflammation_II	VNN1	NASH_biomarker_GRS	REP	14304	0.037981	0.00823813	4.05397e-06	0.00142437	0.0382709	0.00798041	1.63839e-06	0.00144639	rs4240624_G	0.0332846	0.00836145	6.9048e-05	0.119106	0.000100937
VNN1:O95497:OID30711:v1:Inflammation_II	VNN1	BMI_GWAS_signif	REP	14304	0.0277167	0.0082427	0.000774235	0.000758217	-0.00356194	0.00804237	0.657847	1.23567e-05	rs429358_T	0.0253196	0.00824345	0.00213398	1	0.00976267
VNN1:O95497:OID30711:v1:Inflammation_II	VNN1	T2D_GWAS_signif	REP	14304	0.029123	0.00822838	0.000402415	0.000839956	0.0269885	0.00797355	0.000714364	0.000721117	rs429358_T	0.0257243	0.00824037	0.00180143	1	0.0125776
VNN1:O95497:OID30711:v1:Inflammation_II	VNN1	liver_lipid_pPS	REP	14304	-0.029697	0.00822959	0.000308959	0.000873103	-0.0305748	0.00797356	0.000126351	0.000925287	rs1260326_T	0.0151945	0.0190833	0.425916	1	0.00311932
VNN1:O95497:OID30711:v1:Inflammation_II	VNN1	lipodystrophy_pPS	REP	14304	0.0309059	0.00823817	0.000176439	0.000943601	0.0301456	0.00798708	0.000161115	0.000896476	rs35062332_C	0.0306155	0.00823528	0.000201896	1	0.00350256
VNN1:O95497:OID30711:v1:Inflammation_II	VNN1	CKD_PGS	AFR	1118	-0.055496	0.0266758	0.0377284	0.0037632	-0.0393675	0.0261502	0.132513	0.0018989	NA	NA	NA	NA	1	0.439865
VNN1:O95497:OID30711:v1:Inflammation_II	VNN1	proinsulin_pPS	AMR	69	-0.346841	0.137612	0.0191119	0.0558773	-0.344645	0.142436	0.0246923	0.0551542	NA	NA	NA	NA	1	0.927148
VNN1:O95497:OID30711:v1:Inflammation_II	VNN1	T2D_PGS	EUR	39526	0.0852307	0.00492979	1.00479e-66	0.00739046	0.0549884	0.00480166	2.56785e-30	0.00303464	NA	NA	NA	NA	2.95207e-62	4.54164e-65
VNN1:O95497:OID30711:v1:Inflammation_II	VNN1	CAD_PGS	EUR	39526	0.0147265	0.00494898	0.00292541	0.000220536	0.00813852	0.00477803	0.0885158	6.73525e-05	NA	NA	NA	NA	1	0.013621
VNN1:O95497:OID30711:v1:Inflammation_II	VNN1	BMI_PGS	EUR	39526	0.0441137	0.00494475	4.80036e-19	0.00197877	-0.0330062	0.00497497	3.29925e-11	0.00102074	NA	NA	NA	NA	1.41034e-14	3.9728e-18
VNN1:O95497:OID30711:v1:Inflammation_II	VNN1	NASH_biomarker_GRS	EUR	39526	0.0476117	0.00493749	5.56996e-22	0.00231103	0.0473187	0.00476567	3.31364e-23	0.00228308	NA	NA	NA	NA	1.63645e-17	2.04557e-20
VNN1:O95497:OID30711:v1:Inflammation_II	VNN1	BMI_GWAS_signif	EUR	39526	0.0255642	0.00494394	2.34204e-07	0.000665636	-0.00652385	0.00480919	0.174935	4.27206e-05	NA	NA	NA	NA	0.00688091	3.35654e-06
VNN1:O95497:OID30711:v1:Inflammation_II	VNN1	T2D_GWAS_signif	EUR	39526	0.0251001	0.00494225	3.818e-07	0.000642139	0.0247617	0.00477249	2.13136e-07	0.000624547	NA	NA	NA	NA	0.0112173	9.27049e-06
VNN1:O95497:OID30711:v1:Inflammation_II	VNN1	obesity_pPS	EUR	39526	0.0144406	0.00494372	0.00349097	0.000212512	-0.00373388	0.00478355	0.435062	1.41451e-05	NA	NA	NA	NA	1	0.0326639
VNN1:O95497:OID30711:v1:Inflammation_II	VNN1	liver_lipid_pPS	EUR	39526	-0.0297957	0.00494052	1.64507e-09	0.000905262	-0.031675	0.00476951	3.15294e-11	0.0010228	NA	NA	NA	NA	4.83323e-05	1.85181e-08
VNN1:O95497:OID30711:v1:Inflammation_II	VNN1	beta_cell_pPS	EUR	39526	0.01122	0.00494341	0.0232319	0.000128318	0.0140218	0.00477245	0.00330443	0.000200366	NA	NA	NA	NA	1	0.203747
VNN1:O95497:OID30711:v1:Inflammation_II	VNN1	lipodystrophy_pPS	EUR	39526	0.0263811	0.00494419	9.56627e-08	0.00070875	0.0285073	0.00477276	2.35042e-09	0.000827507	NA	NA	NA	NA	0.00281057	1.80165e-06
VNN1:O95497:OID30711:v1:Inflammation_II	VNN1	BMI_PGS	EAS	209	0.186797	0.0741876	0.0128078	0.027594	0.132403	0.0757885	0.0826307	0.0128672	NA	NA	NA	NA	1	0.821965
VNN1:O95497:OID30711:v1:Inflammation_II	VNN1	lipodystrophy_pPS	EAS	209	-0.163661	0.0777863	0.0369737	0.0194956	-0.141939	0.0764727	0.0653539	0.0144879	NA	NA	NA	NA	1	0.961439
VNN1:O95497:OID30711:v1:Inflammation_II	VNN1	T2D_PGS	SAS	814	0.0980924	0.0361852	0.0068624	0.00874735	0.0896495	0.0361805	0.0134389	0.00729686	NA	NA	NA	NA	1	0.193863
VNN1:O95497:OID30711:v1:Inflammation_II	VNN1	CAD_PGS	SAS	814	0.109662	0.0357358	0.00222623	0.0111791	0.102227	0.0357475	0.0043592	0.00969282	NA	NA	NA	NA	1	0.998464
VNN1:O95497:OID30711:v1:Inflammation_II	VNN1	BMI_PGS	SAS	814	0.0727784	0.0361438	0.0444056	0.00484695	0.0379435	0.0374892	0.311811	0.00122581	NA	NA	NA	NA	1	0.270111
VNN1:O95497:OID30711:v1:Inflammation_II	VNN1	CAD_GWAS_signif	SAS	814	0.084458	0.0360966	0.0195527	0.00653246	0.0842274	0.0361142	0.0199535	0.0064706	NA	NA	NA	NA	1	0.999874
VNN1:O95497:OID30711:v1:Inflammation_II	VNN1	liver_lipid_pPS	SAS	814	-0.10448	0.0362432	0.00405333	0.00987954	-0.10355	0.0360238	0.00416226	0.00979227	NA	NA	NA	NA	1	0.898961
VNN2:O95498:OID21310:v1:Oncology	VNN2	T2D_PGS	ALL	41742	0.0288143	0.00481367	2.16914e-09	0.000832285	0.0137405	0.00481089	0.00429073	0.00018696	rs1260326_T	0.0277655	0.00482367	8.66854e-09	6.37294e-05	8.79026e-09
VNN2:O95498:OID21310:v1:Oncology	VNN2	CAD_PGS	ALL	41742	0.0124665	0.00481776	0.00966776	0.000155636	0.00951304	0.00478177	0.0466594	9.07199e-05	rs111338191_A	0.0101088	0.00482558	0.0361906	1	0.0352843
VNN2:O95498:OID21310:v1:Oncology	VNN2	BMI_PGS	ALL	41742	0.0302679	0.00481412	3.26161e-10	0.000918128	-0.00677929	0.00497305	0.172826	4.25976e-05	rs1260326_T	0.0299568	0.00481423	4.93771e-10	9.58261e-06	1.55058e-09
VNN2:O95498:OID21310:v1:Oncology	VNN2	BMI_GWAS_signif	ALL	41742	0.0157252	0.00481364	0.00108861	0.000248036	0.00023961	0.00481301	0.960295	5.68143e-08	rs761126_T	0.0145145	0.00471674	0.00209063	1	0.00606895
VNN2:O95498:OID21310:v1:Oncology	VNN2	obesity_pPS	ALL	41742	0.0111999	0.00481179	0.0199381	0.000125934	0.00264774	0.00478666	0.580163	7.01402e-06	rs33980664_C	0.00865571	0.00457631	0.0585759	1	0.110734
VNN2:O95498:OID21310:v1:Oncology	VNN2	liver_lipid_pPS	ALL	41742	0.0178266	0.00481136	0.000211569	0.000319038	0.016621	0.00477568	0.000501268	0.000277589	rs1260326_T	0.0101004	0.0115037	0.379942	1	0.000669816
VNN2:O95498:OID21310:v1:Oncology	VNN2	T2D_PGS	DISC	27644	0.0275799	0.0058969	2.92462e-06	0.000780296	0.0122626	0.00589111	0.0373936	0.000152245	rs1260326_T	0.0263789	0.00590813	8.0442e-06	0.0859252	1.1643e-05
VNN2:O95498:OID21310:v1:Oncology	VNN2	CAD_PGS	DISC	27644	0.0201656	0.00589601	0.000626623	0.000417435	0.0173874	0.00584777	0.00294842	0.000310591	rs111338191_A	0.0176758	0.00590555	0.00276424	1	0.00464904
VNN2:O95498:OID21310:v1:Oncology	VNN2	BMI_PGS	DISC	27644	0.0330413	0.00589342	2.08461e-08	0.00112086	-0.00511991	0.00610461	0.401647	2.47196e-05	rs1260326_T	0.0327077	0.00589315	2.88086e-08	0.000612458	1.07261e-07
VNN2:O95498:OID21310:v1:Oncology	VNN2	BMI_GWAS_signif	DISC	27644	0.0173099	0.00589098	0.00330203	0.000308139	0.00177374	0.00588804	0.76323	3.1892e-06	rs761126_T	0.0161396	0.00576946	0.00515489	1	0.0208184
VNN2:O95498:OID21310:v1:Oncology	VNN2	liver_lipid_pPS	DISC	27644	0.0216258	0.00589046	0.000241749	0.000480951	0.0206952	0.00584253	0.000397513	0.000440739	rs1260326_T	0.0180501	0.014281	0.20627	1	0.00101321
VNN2:O95498:OID21310:v1:Oncology	VNN2	proinsulin_pPS	DISC	27644	-0.0141381	0.00589059	0.0163965	0.000205608	-0.012604	0.00584429	0.0310425	0.000163427	rs33980664_C	-0.0118499	0.00559967	0.0343377	1	0.840264
VNN2:O95498:OID21310:v1:Oncology	VNN2	T2D_PGS	REP	14098	0.0311157	0.00835094	0.000195293	0.000925678	0.0167703	0.00835459	0.0447357	0.000266038	rs1260326_T	0.0304135	0.00837113	0.000280988	1	0.000778522
VNN2:O95498:OID21310:v1:Oncology	VNN2	BMI_PGS	REP	14098	0.0245937	0.00835908	0.00326477	0.000577379	-0.010149	0.00859513	0.237708	9.20741e-05	rs1260326_T	0.0243512	0.00836059	0.00358971	1	0.0118272
VNN2:O95498:OID21310:v1:Oncology	VNN2	CAD_GWAS_signif	REP	14098	-0.0217524	0.00834825	0.00918051	0.00045291	-0.0224403	0.00829853	0.00685677	0.000482686	rs9493425_A	-0.0139155	0.00749462	0.0633706	1	0.158661
VNN2:O95498:OID21310:v1:Oncology	VNN2	proinsulin_pPS	AMR	66	-0.561048	0.212751	0.015803	0.0911404	-0.611679	0.226343	0.0145757	0.102154	NA	NA	NA	NA	1	0.927148
VNN2:O95498:OID21310:v1:Oncology	VNN2	T2D_PGS	EUR	38992	0.0291452	0.00497758	4.79955e-09	0.000865845	0.0135806	0.0049749	0.0063397	0.000185513	NA	NA	NA	NA	0.000141011	1.92113e-08
VNN2:O95498:OID21310:v1:Oncology	VNN2	CAD_PGS	EUR	38992	0.0133332	0.00498051	0.00742997	0.000181119	0.0101954	0.00494156	0.0391009	0.00010598	NA	NA	NA	NA	1	0.0289129
VNN2:O95498:OID21310:v1:Oncology	VNN2	BMI_PGS	EUR	38992	0.0309517	0.00497777	5.08643e-10	0.000976323	-0.00680587	0.0051471	0.186085	4.35324e-05	NA	NA	NA	NA	1.49439e-05	2.42596e-09
VNN2:O95498:OID21310:v1:Oncology	VNN2	BMI_GWAS_signif	EUR	38992	0.0161769	0.00497549	0.00114969	0.000267131	0.00032183	0.00497416	0.948413	1.04232e-07	NA	NA	NA	NA	1	0.00662311
VNN2:O95498:OID21310:v1:Oncology	VNN2	obesity_pPS	EUR	38992	0.0115027	0.00497469	0.0207696	0.000135123	0.00252382	0.00494716	0.609946	6.48023e-06	NA	NA	NA	NA	1	0.114917
VNN2:O95498:OID21310:v1:Oncology	VNN2	liver_lipid_pPS	EUR	38992	0.0183532	0.00497325	0.000224213	0.000344126	0.0172342	0.00493456	0.000478979	0.000303624	NA	NA	NA	NA	1	0.000689057
VNN2:O95498:OID21310:v1:Oncology	VNN2	BMI_PGS	SAS	798	0.0729846	0.0371671	0.0499376	0.00478309	0.0300559	0.0387131	0.437778	0.000747994	NA	NA	NA	NA	1	0.287679
VNN2:O95498:OID21310:v1:Oncology	VNN2	obesity_pPS	SAS	798	0.0746296	0.0371421	0.0448657	0.00500665	0.0654695	0.0372887	0.0795512	0.00381246	NA	NA	NA	NA	1	0.997648
VNN2:O95498:OID21310:v1:Oncology	VNN2	beta_cell_pPS	SAS	798	0.0905136	0.037088	0.0148986	0.00736729	0.0938205	0.0369961	0.0114214	0.00791748	NA	NA	NA	NA	1	0.899685
VPS28:Q9UK41:OID31273:v1:Oncology_II	VPS28	BMI_PGS	ALL	41567	-0.0113739	0.00482964	0.0185259	0.000128369	-0.0268368	0.00502919	9.54089e-08	0.000659927	rs1260326_T	-0.011068	0.00483006	0.0219403	1	0.039214
VPS28:Q9UK41:OID31273:v1:Oncology_II	VPS28	NASH_biomarker_GRS	ALL	41567	-0.0108294	0.00482442	0.0247926	0.000116625	-0.0115946	0.00482993	0.0163738	0.000133628	rs4756952_C	-0.0101852	0.00481598	0.0344458	1	0.0890103
VPS28:Q9UK41:OID31273:v1:Oncology_II	VPS28	liver_lipid_pPS	ALL	41567	-0.0164436	0.00482488	0.000654811	0.000268798	-0.0168964	0.00483113	0.000470321	0.000283589	rs1260326_T	-0.0130246	0.011532	0.258725	1	0.001827
VPS28:Q9UK41:OID31273:v1:Oncology_II	VPS28	liver_lipid_pPS	DISC	27471	-0.019779	0.00584709	0.000718766	0.000401768	-0.0197874	0.00584942	0.000718531	0.000401995	rs1260326_T	-0.0252839	0.0141985	0.0749654	1	0.00252298
VPS28:Q9UK41:OID31273:v1:Oncology_II	VPS28	BMI_PGS	REP	14096	-0.0220622	0.00853766	0.00977313	0.000452701	-0.0367614	0.00885319	3.31063e-05	0.00117341	rs1260326_T	-0.0218193	0.00853935	0.0106248	1	0.0302565
VPS28:Q9UK41:OID31273:v1:Oncology_II	VPS28	BMI_GWAS_signif	REP	14096	-0.0176308	0.00854157	0.0390252	0.00028889	-0.0238574	0.00862486	0.00568022	0.000521081	rs72797306_G	-0.0175867	0.00853877	0.0394525	1	0.175324
VPS28:Q9UK41:OID31273:v1:Oncology_II	VPS28	obesity_pPS	REP	14096	-0.0251984	0.00852361	0.00311869	0.000592413	-0.0274364	0.00856653	0.00136433	0.000698433	rs4756952_C	-0.0250666	0.00850727	0.00321932	1	0.0769295
VPS28:Q9UK41:OID31273:v1:Oncology_II	VPS28	lipodystrophy_pPS	REP	14096	0.019148	0.00853726	0.0249204	0.000341077	0.0182666	0.00857137	0.0330967	0.000309368	rs72797306_G	0.0189868	0.00853462	0.0261188	1	0.103705
VPS28:Q9UK41:OID31273:v1:Oncology_II	VPS28	T2D_PGS	AFR	1106	0.058009	0.0293695	0.0485122	0.00339601	0.0573341	0.0295055	0.0522658	0.00331623	NA	NA	NA	NA	1	0.421683
VPS28:Q9UK41:OID31273:v1:Oncology_II	VPS28	BMI_PGS	EUR	38825	-0.0105137	0.00500801	0.0357909	0.00010926	-0.0262967	0.00521998	4.73299e-07	0.000629526	NA	NA	NA	NA	1	0.0719246
VPS28:Q9UK41:OID31273:v1:Oncology_II	VPS28	NASH_biomarker_GRS	EUR	38825	-0.0121102	0.00500194	0.0154779	0.00014531	-0.0128359	0.0050055	0.0103401	0.000163201	NA	NA	NA	NA	1	0.0607941
VPS28:Q9UK41:OID31273:v1:Oncology_II	VPS28	liver_lipid_pPS	EUR	38825	-0.0180775	0.00500107	0.000301046	0.000323846	-0.0184104	0.00500579	0.000235548	0.000335634	NA	NA	NA	NA	1	0.000899768
VPS28:Q9UK41:OID31273:v1:Oncology_II	VPS28	T2D_PGS	EAS	202	-0.166217	0.0803746	0.0403552	0.0211455	-0.162002	0.0803377	0.0455679	0.0203573	NA	NA	NA	NA	1	0.999455
VPS28:Q9UK41:OID31273:v1:Oncology_II	VPS28	CAD_GWAS_signif	EAS	202	0.177018	0.0761525	0.0214391	0.0265225	0.172382	0.0767425	0.0261795	0.0250972	NA	NA	NA	NA	1	0.99705
VPS28:Q9UK41:OID31273:v1:Oncology_II	VPS28	proinsulin_pPS	EAS	202	-0.179195	0.0772387	0.0216883	0.0264234	-0.166209	0.0776878	0.0340512	0.0228378	NA	NA	NA	NA	1	0.996866
VPS37A:Q8NEZ2:OID21355:v1:Oncology	VPS37A	T2D_PGS	ALL	41742	0.0130359	0.00476585	0.00623563	0.000169216	0.00381734	0.00479143	0.425629	1.43158e-05	rs964184_G	0.0128211	0.0047623	0.00710109	1	0.013392
VPS37A:Q8NEZ2:OID21355:v1:Oncology	VPS37A	CKD_PGS	ALL	41742	0.0160545	0.00476379	0.000752056	0.000256857	0.0124299	0.00476233	0.00905597	0.000153624	rs964184_G	0.0157534	0.00476032	0.000936066	1	0.0022662
VPS37A:Q8NEZ2:OID21355:v1:Oncology	VPS37A	BMI_PGS	ALL	41742	-0.0106974	0.00476664	0.0248237	0.00011392	-0.036154	0.00494941	2.82842e-13	0.00120193	rs1260326_T	-0.0101877	0.0047655	0.0325391	1	0.0509302
VPS37A:Q8NEZ2:OID21355:v1:Oncology	VPS37A	NASH_biomarker_GRS	ALL	41742	-0.0109517	0.0047619	0.0214611	0.000119638	-0.0119131	0.00475493	0.0122343	0.000141556	rs964184_G	-0.0108177	0.00475831	0.0230045	1	0.080016
VPS37A:Q8NEZ2:OID21355:v1:Oncology	VPS37A	CKD_GWAS_signif	ALL	41742	0.0100304	0.00476239	0.0351956	0.000100337	0.00940826	0.00475443	0.0478405	8.83103e-05	rs1354034_T	0.00982845	0.00475983	0.0389409	1	0.114055
VPS37A:Q8NEZ2:OID21355:v1:Oncology	VPS37A	liver_lipid_pPS	ALL	41742	-0.0278622	0.00476077	4.87951e-09	0.000774181	-0.0287324	0.00475453	1.52405e-09	0.000822958	rs1260326_T	-0.0125285	0.0113826	0.271045	0.00014336	4.8762e-08
VPS37A:Q8NEZ2:OID21355:v1:Oncology	VPS37A	lipodystrophy_pPS	ALL	41742	0.0154852	0.00476444	0.00115427	0.000238904	0.0153016	0.00475939	0.00130533	0.000233073	rs1260326_T	0.0153552	0.00476254	0.00126435	1	0.00730873
VPS37A:Q8NEZ2:OID21355:v1:Oncology	VPS37A	T2D_PGS	DISC	27644	0.0163367	0.00579494	0.00481875	0.000272103	0.00680055	0.00582332	0.242893	4.64905e-05	rs964184_G	0.0160866	0.00579009	0.00546816	1	0.0122153
VPS37A:Q8NEZ2:OID21355:v1:Oncology	VPS37A	CKD_PGS	DISC	27644	0.0145747	0.00578532	0.0117657	0.000217307	0.0114516	0.00577755	0.0474799	0.000133913	rs964184_G	0.0143205	0.00578048	0.0132409	1	0.0336262
VPS37A:Q8NEZ2:OID21355:v1:Oncology	VPS37A	CKD_GWAS_signif	DISC	27644	0.0129342	0.0057846	0.0253612	0.000171192	0.01265	0.00576982	0.0283561	0.00016384	rs1354034_T	0.0127092	0.00578079	0.0279204	1	0.0855469
VPS37A:Q8NEZ2:OID21355:v1:Oncology	VPS37A	liver_lipid_pPS	DISC	27644	-0.0284615	0.00578603	8.74837e-07	0.000827944	-0.0287972	0.0057737	6.14887e-07	0.000847305	rs1260326_T	-0.0243939	0.0140278	0.0820527	0.0257027	8.45484e-06
VPS37A:Q8NEZ2:OID21355:v1:Oncology	VPS37A	CKD_PGS	REP	14098	0.0203888	0.00838866	0.0150894	0.000393145	0.0159878	0.0084047	0.0571605	0.000240907	rs964184_G	0.0200056	0.00838463	0.0170465	1	0.0487709
VPS37A:Q8NEZ2:OID21355:v1:Oncology	VPS37A	BMI_PGS	REP	14098	-0.0232994	0.00838605	0.00547078	0.000513655	-0.0465002	0.00866843	8.25519e-08	0.00191235	rs1260326_T	-0.0226754	0.00838429	0.00684875	1	0.0185388
VPS37A:Q8NEZ2:OID21355:v1:Oncology	VPS37A	NASH_biomarker_GRS	REP	14098	-0.0186535	0.008386	0.0261398	0.000329302	-0.0199288	0.0083888	0.0175316	0.000375683	rs964184_G	-0.018116	0.00838251	0.030699	1	0.182854
VPS37A:Q8NEZ2:OID21355:v1:Oncology	VPS37A	obesity_pPS	REP	14098	-0.0190386	0.00837409	0.02301	0.000344011	-0.0231445	0.00839278	0.00582908	0.000506151	rs964184_G	-0.0191675	0.00836951	0.0220268	1	0.160058
VPS37A:Q8NEZ2:OID21355:v1:Oncology	VPS37A	liver_lipid_pPS	REP	14098	-0.0258808	0.00837396	0.00200126	0.000635525	-0.0278077	0.00837809	0.000905389	0.000733045	rs1260326_T	0.00926521	0.0194761	0.63428	1	0.0140327
VPS37A:Q8NEZ2:OID21355:v1:Oncology	VPS37A	lipodystrophy_pPS	REP	14098	0.0299876	0.00838445	0.000349293	0.000850893	0.0280229	0.00839614	0.000847274	0.00074123	rs1260326_T	0.029859	0.00838087	0.000368205	1	0.00586413
VPS37A:Q8NEZ2:OID21355:v1:Oncology	VPS37A	T2D_PGS	AFR	1110	0.0599858	0.0293841	0.0414553	0.00353678	0.0553553	0.0294339	0.0602957	0.00301834	NA	NA	NA	NA	1	0.39933
VPS37A:Q8NEZ2:OID21355:v1:Oncology	VPS37A	T2D_PGS	EUR	38992	0.0144624	0.00493617	0.00339297	0.00020777	0.00491791	0.00496354	0.321787	2.36814e-05	NA	NA	NA	NA	1	0.00765047
VPS37A:Q8NEZ2:OID21355:v1:Oncology	VPS37A	CKD_PGS	EUR	38992	0.0157388	0.00493233	0.00141919	0.000246438	0.0119965	0.0049288	0.0149389	0.000142891	NA	NA	NA	NA	1	0.00409586
VPS37A:Q8NEZ2:OID21355:v1:Oncology	VPS37A	BMI_PGS	EUR	38992	-0.0102396	0.00493691	0.038077	0.000104134	-0.0360883	0.00513177	2.06472e-12	0.00119148	NA	NA	NA	NA	1	0.0757414
VPS37A:Q8NEZ2:OID21355:v1:Oncology	VPS37A	NASH_biomarker_GRS	EUR	38992	-0.0113955	0.00493139	0.0208483	0.000129256	-0.0124188	0.00492295	0.0116518	0.00015349	NA	NA	NA	NA	1	0.0768824
VPS37A:Q8NEZ2:OID21355:v1:Oncology	VPS37A	CKD_GWAS_signif	EUR	38992	0.0107721	0.00493152	0.0289434	0.000115496	0.0100989	0.00492237	0.0402129	0.000101529	NA	NA	NA	NA	1	0.0918313
VPS37A:Q8NEZ2:OID21355:v1:Oncology	VPS37A	liver_lipid_pPS	EUR	38992	-0.0293921	0.00492886	2.49381e-09	0.000860107	-0.0301385	0.00492128	9.20653e-10	0.000903875	NA	NA	NA	NA	7.32683e-05	2.61672e-08
VPS37A:Q8NEZ2:OID21355:v1:Oncology	VPS37A	lipodystrophy_pPS	EUR	38992	0.016606	0.00493328	0.000763092	0.000274228	0.0168786	0.00492566	0.000611674	0.000283174	NA	NA	NA	NA	1	0.00501558
VPS37A:Q8NEZ2:OID21355:v1:Oncology	VPS37A	T2D_GWAS_signif	SAS	798	-0.0793536	0.0344566	0.0215534	0.00647188	-0.0741523	0.0347168	0.0330177	0.00564319	NA	NA	NA	NA	1	0.80064
VPS4B:O75351:OID31386:v1:Oncology_II	VPS4B	liver_lipid_pPS	ALL	42066	-0.0189889	0.00481645	8.07673e-05	0.000359376	-0.0195124	0.00482421	5.24872e-05	0.000379269	rs1260326_T	0.000201408	0.0115012	0.986028	1	0.000288328
VPS4B:O75351:OID31386:v1:Oncology_II	VPS4B	lipodystrophy_pPS	ALL	42066	0.0101803	0.00481923	0.0346554	0.000103201	0.0102076	0.00482746	0.03448	0.000103683	rs1260326_T	0.0100931	0.00481825	0.0361987	1	0.11288
VPS4B:O75351:OID31386:v1:Oncology_II	VPS4B	liver_lipid_pPS	DISC	27825	-0.0210068	0.00585207	0.000331711	0.000451463	-0.0213648	0.00585629	0.000264586	0.000466885	rs1260326_T	-0.00856128	0.0141746	0.545858	1	0.00131178
VPS4B:O75351:OID31386:v1:Oncology_II	VPS4B	BMI_PGS	REP	14241	-0.0185152	0.00848964	0.0292061	0.000323362	-0.030281	0.00880326	0.000583955	0.000808533	rs7916868_A	-0.0174963	0.00849165	0.039377	1	0.0730898
VPS4B:O75351:OID31386:v1:Oncology_II	VPS4B	lipodystrophy_pPS	AFR	1119	-0.0717638	0.029002	0.0134993	0.00523823	-0.0730867	0.0292559	0.0126348	0.0053953	NA	NA	NA	NA	1	0.449672
VPS4B:O75351:OID31386:v1:Oncology_II	VPS4B	lipodystrophy_pPS	AMR	69	0.333449	0.15125	0.0377539	0.0515018	0.312742	0.157111	0.0597006	0.0444068	NA	NA	NA	NA	1	0.233518
VPS4B:O75351:OID31386:v1:Oncology_II	VPS4B	NASH_biomarker_GRS	EUR	39285	-0.0100202	0.00498714	0.0445212	0.000100007	-0.0106184	0.0049925	0.0334377	0.000112285	NA	NA	NA	NA	1	0.138235
VPS4B:O75351:OID31386:v1:Oncology_II	VPS4B	liver_lipid_pPS	EUR	39285	-0.0207878	0.00498559	3.05814e-05	0.00043054	-0.0212005	0.00499207	2.17311e-05	0.000447533	NA	NA	NA	NA	0.898482	0.00011869
VPS4B:O75351:OID31386:v1:Oncology_II	VPS4B	lipodystrophy_pPS	EUR	39285	0.0129508	0.00498956	0.00944677	0.000166884	0.0130986	0.00499567	0.00874524	0.000170639	NA	NA	NA	NA	1	0.0379161
VPS53:Q5VIR6:OID21281:v1:Oncology	VPS53	CKD_PGS	ALL	41742	0.0134437	0.00478616	0.00497378	0.000179672	0.0103306	0.00478762	0.0309515	0.00010587	rs342296_G	0.0131603	0.00478377	0.00594323	1	0.0132244
VPS53:Q5VIR6:OID21281:v1:Oncology	VPS53	liver_lipid_pPS	ALL	41742	-0.0188735	0.004784	7.98898e-05	0.000354369	-0.0197282	0.00478077	3.68946e-05	0.000387087	rs1260326_T	-0.00379038	0.0114381	0.740359	1	0.000285543
VPS53:Q5VIR6:OID21281:v1:Oncology	VPS53	obesity_pPS	DISC	27644	0.0159101	0.00589843	0.00699361	0.0002507	0.0110527	0.00590602	0.0612965	0.000120367	rs1260326_T	0.0156441	0.00589752	0.00799058	1	0.0763838
VPS53:Q5VIR6:OID21281:v1:Oncology	VPS53	liver_lipid_pPS	DISC	27644	-0.0228939	0.00589714	0.000103753	0.000519177	-0.02329	0.0058903	7.70594e-05	0.000537074	rs1260326_T	-0.0167361	0.0142972	0.241776	1	0.000504679
VPS53:Q5VIR6:OID21281:v1:Oncology	VPS53	CKD_PGS	REP	14098	0.0210141	0.00820699	0.0104622	0.000440065	0.0172438	0.00822177	0.0359818	0.000295523	rs342296_G	0.0206462	0.00820654	0.0118865	1	0.0363872
VPS53:Q5VIR6:OID21281:v1:Oncology	VPS53	obesity_pPS	REP	14098	-0.0211384	0.0081925	0.00988381	0.000446862	-0.025582	0.00820972	0.00183651	0.000652084	rs1260326_T	-0.0210293	0.00819203	0.0102673	1	0.112563
VPS53:Q5VIR6:OID21281:v1:Oncology	VPS53	lipodystrophy_pPS	REP	14098	0.0169907	0.00820555	0.0384107	0.000287835	0.0155109	0.00821585	0.0590565	0.00023947	rs1260326_T	0.0169271	0.00820493	0.0391273	1	0.134827
VPS53:Q5VIR6:OID21281:v1:Oncology	VPS53	proinsulin_pPS	AMR	66	0.357765	0.158565	0.0354044	0.0526718	0.340427	0.169301	0.0595729	0.0448924	NA	NA	NA	NA	1	0.927148
VPS53:Q5VIR6:OID21281:v1:Oncology	VPS53	lipodystrophy_pPS	AMR	66	0.430984	0.160954	0.0144668	0.0685073	0.457147	0.160905	0.0108372	0.0757742	NA	NA	NA	NA	1	0.176559
VPS53:Q5VIR6:OID21281:v1:Oncology	VPS53	CKD_PGS	EUR	38992	0.0133146	0.00495213	0.00717717	0.000176248	0.010183	0.00495172	0.0397454	0.000102895	NA	NA	NA	NA	1	0.018178
VPS53:Q5VIR6:OID21281:v1:Oncology	VPS53	NASH_biomarker_GRS	EUR	38992	-0.0100383	0.00495108	0.0426176	0.000100234	-0.0109172	0.00494582	0.0272952	0.000118548	NA	NA	NA	NA	1	0.13478
VPS53:Q5VIR6:OID21281:v1:Oncology	VPS53	liver_lipid_pPS	EUR	38992	-0.0211829	0.00494957	1.87554e-05	0.000446444	-0.0220094	0.00494518	8.58351e-06	0.000481767	NA	NA	NA	NA	0.551033	7.6875e-05
VSIG10:Q8N0Z9:OID31400:v1:Oncology_II	VSIG10	T2D_PGS	ALL	42066	0.0171075	0.00479726	0.000362744	0.000294319	0.0133045	0.00483481	0.00592924	0.000175777	rs2088702_T	0.0165028	0.00477778	0.000552744	1	0.0009148
VSIG10:Q8N0Z9:OID31400:v1:Oncology_II	VSIG10	NASH_biomarker_GRS	ALL	42066	0.010759	0.00479375	0.0248126	0.000116603	0.00987076	0.00479983	0.0397425	9.81767e-05	rs8176743_C	0.00986029	0.00479122	0.0395972	1	0.0890103
VSIG10:Q8N0Z9:OID31400:v1:Oncology_II	VSIG10	BMI_GWAS_signif	ALL	42066	0.00965781	0.00479672	0.044077	9.38405e-05	0.00512157	0.00483757	0.28974	2.60221e-05	rs7307331_G	0.0068173	0.00411031	0.0972069	1	0.136601
VSIG10:Q8N0Z9:OID31400:v1:Oncology_II	VSIG10	lipodystrophy_pPS	ALL	42066	0.0136427	0.00479635	0.00445189	0.000187265	0.0132996	0.00480365	0.00563135	0.000177935	rs559577403_A	0.0130542	0.0047898	0.00642479	1	0.0223202
VSIG10:Q8N0Z9:OID31400:v1:Oncology_II	VSIG10	T2D_PGS	DISC	27825	0.0123153	0.0058747	0.0360615	0.000157005	0.00884461	0.0059178	0.135036	7.9946e-05	rs2088702_T	0.0110562	0.00584689	0.0586416	1	0.0750345
VSIG10:Q8N0Z9:OID31400:v1:Oncology_II	VSIG10	BMI_GWAS_signif	DISC	27825	0.0133954	0.005868	0.02245	0.000186171	0.00919243	0.00591565	0.120216	8.64197e-05	rs7307331_G	0.0082073	0.00500954	0.101363	1	0.100649
VSIG10:Q8N0Z9:OID31400:v1:Oncology_II	VSIG10	T2D_PGS	REP	14241	0.0274298	0.00833344	0.000998852	0.000717355	0.0231396	0.0084073	0.00592498	0.000504266	rs2088702_T	0.0278922	0.00831027	0.000791862	1	0.00347705
VSIG10:Q8N0Z9:OID31400:v1:Oncology_II	VSIG10	CAD_GWAS_signif	REP	14241	-0.0191674	0.00833172	0.0214326	0.00035056	-0.0204911	0.00835599	0.0142081	0.000400353	rs2519093_C	-0.0118985	0.00834995	0.154184	1	0.251876
VSIG10:Q8N0Z9:OID31400:v1:Oncology_II	VSIG10	lipodystrophy_pPS	REP	14241	0.0233712	0.0083404	0.00508292	0.000520016	0.0220174	0.0083698	0.00853327	0.000460663	rs559577403_A	0.0226085	0.0083305	0.00665681	1	0.0396117
VSIG10:Q8N0Z9:OID31400:v1:Oncology_II	VSIG10	BMI_PGS	AFR	1119	0.0617054	0.0284611	0.0303746	0.00407896	0.05243	0.0290077	0.0709782	0.00286604	NA	NA	NA	NA	1	0.980412
VSIG10:Q8N0Z9:OID31400:v1:Oncology_II	VSIG10	T2D_PGS	EUR	39285	0.0169979	0.00496785	0.000623198	0.000296282	0.0129645	0.00500766	0.00963114	0.000170027	NA	NA	NA	NA	1	0.00154381
VSIG10:Q8N0Z9:OID31400:v1:Oncology_II	VSIG10	lipodystrophy_pPS	EUR	39285	0.0120717	0.00496588	0.0150648	0.000149574	0.0119208	0.00497166	0.0165003	0.000145848	NA	NA	NA	NA	1	0.0544409
VSIG10:Q8N0Z9:OID31400:v1:Oncology_II	VSIG10	CKD_GWAS_signif	EAS	205	-0.206953	0.0757618	0.00704342	0.0354455	-0.217418	0.0757637	0.00470257	0.0389043	NA	NA	NA	NA	1	0.99999
VSIG10:Q8N0Z9:OID31400:v1:Oncology_II	VSIG10	BMI_PGS	SAS	814	0.0835048	0.0357128	0.0196332	0.00647085	0.0587916	0.0372599	0.115018	0.00299482	NA	NA	NA	NA	1	0.175861
VSIG10:Q8N0Z9:OID31400:v1:Oncology_II	VSIG10	obesity_pPS	SAS	814	0.0798569	0.0358279	0.0261116	0.0058837	0.0736084	0.0361732	0.0422155	0.0049699	NA	NA	NA	NA	1	0.997648
VSIG10:Q8N0Z9:OID31400:v1:Oncology_II	VSIG10	liver_lipid_pPS	SAS	814	0.102154	0.0358344	0.00448007	0.00958495	0.0965564	0.0359835	0.00745053	0.00860699	NA	NA	NA	NA	1	0.898961
VSIG10:Q8N0Z9:OID31400:v1:Oncology_II	VSIG10	lipodystrophy_pPS	SAS	814	0.0813386	0.0356886	0.0229362	0.00614997	0.0784648	0.0359724	0.029477	0.00570582	NA	NA	NA	NA	1	0.830185
VSIG10L:Q86VR7:OID30189:v1:Cardiometabolic_II	VSIG10L	CKD_PGS	ALL	40913	0.0107346	0.0049049	0.0286359	0.000115227	0.0114958	0.00491625	0.0193747	0.000131987	rs1260326_T	0.0100382	0.00490649	0.0407732	1	0.0634482
VSIG10L:Q86VR7:OID30189:v1:Cardiometabolic_II	VSIG10L	liver_lipid_pPS	ALL	40913	0.015424	0.00490302	0.0016575	0.000238042	0.0158046	0.00490978	0.00128741	0.000250097	rs1260326_T	-0.0233273	0.0116813	0.0458335	1	0.00423455
VSIG10L:Q86VR7:OID30189:v1:Cardiometabolic_II	VSIG10L	BMI_PGS	DISC	27098	-0.014072	0.0058953	0.0169938	0.000207403	-0.00666575	0.00615609	0.278912	4.27754e-05	rs201452734_G	-0.0141892	0.00588992	0.0160003	1	0.0404273
VSIG10L:Q86VR7:OID30189:v1:Cardiometabolic_II	VSIG10L	liver_lipid_pPS	REP	13815	0.0272509	0.00881035	0.00198505	0.00067854	0.0283873	0.00883793	0.00132127	0.000736036	rs1260326_T	-0.00656509	0.0204232	0.747873	1	0.0139524
VSIG10L:Q86VR7:OID30189:v1:Cardiometabolic_II	VSIG10L	CKD_PGS	EUR	38209	0.0115054	0.00508043	0.0235403	0.000132379	0.0122374	0.00508986	0.01621	0.000149612	NA	NA	NA	NA	1	0.0525143
VSIG10L:Q86VR7:OID30189:v1:Cardiometabolic_II	VSIG10L	liver_lipid_pPS	EUR	38209	0.0156582	0.00507829	0.00204818	0.000245369	0.0160667	0.00508358	0.00157619	0.000258505	NA	NA	NA	NA	1	0.00504405
VSIG10L:Q86VR7:OID30189:v1:Cardiometabolic_II	VSIG10L	T2D_PGS	EAS	205	0.172598	0.0805631	0.0337432	0.0213593	0.166882	0.0813197	0.0418915	0.0199013	NA	NA	NA	NA	1	0.999455
VSIG10L:Q86VR7:OID30189:v1:Cardiometabolic_II	VSIG10L	lipodystrophy_pPS	EAS	205	0.190071	0.081012	0.0202481	0.0254685	0.182474	0.0820316	0.0276124	0.0232715	NA	NA	NA	NA	1	0.874194
VSIG10L:Q86VR7:OID30189:v1:Cardiometabolic_II	VSIG10L	T2D_PGS	SAS	781	-0.0799324	0.0365999	0.0292843	0.00595227	-0.0733935	0.037133	0.0484825	0.00496074	NA	NA	NA	NA	1	0.384095
VSIG2:Q96IQ7:OID31371:v1:Oncology_II	VSIG2	T2D_PGS	ALL	42066	0.0329942	0.00460291	7.72795e-13	0.00110403	0.0317956	0.00463904	7.28445e-12	0.0010133	rs11219769_G	0.0315701	0.00455952	4.45346e-12	2.27047e-08	3.86135e-12
VSIG2:Q96IQ7:OID31371:v1:Oncology_II	VSIG2	CKD_PGS	ALL	42066	0.0480157	0.00459825	1.71005e-25	0.00233966	0.0468561	0.00460962	3.03595e-24	0.00222577	rs8176741_G	0.0470238	0.0045826	1.12502e-24	5.02414e-21	1.73246e-24
VSIG2:Q96IQ7:OID31371:v1:Oncology_II	VSIG2	BMI_PGS	ALL	42066	0.0108043	0.00460661	0.019012	0.000118323	0.00589177	0.00479856	0.219521	3.25538e-05	rs2519093_C	0.0103293	0.00459504	0.0245857	1	0.0401216
VSIG2:Q96IQ7:OID31371:v1:Oncology_II	VSIG2	CKD_GWAS_signif	ALL	42066	0.0458334	0.00459706	2.18621e-23	0.00213342	0.045512	0.00460165	4.85903e-23	0.00210745	rs708686_C	0.0454202	0.00457798	3.56179e-23	6.4231e-19	5.53715e-22
VSIG2:Q96IQ7:OID31371:v1:Oncology_II	VSIG2	T2D_GWAS_signif	ALL	42066	0.0140373	0.00460218	0.00228873	0.000200098	0.0145333	0.00460972	0.00161852	0.000214598	rs61910623_T	0.0125529	0.00456362	0.00595043	1	0.0164007
VSIG2:Q96IQ7:OID31371:v1:Oncology_II	VSIG2	beta_cell_pPS	ALL	42066	0.0146919	0.0046019	0.00141112	0.000219218	0.0153684	0.00460815	0.000853565	0.000240126	rs8176741_G	0.0107961	0.00459156	0.0187131	1	0.0243875
VSIG2:Q96IQ7:OID31371:v1:Oncology_II	VSIG2	T2D_PGS	DISC	27825	0.02575	0.00553819	3.34226e-06	0.000711817	0.0258163	0.00557918	3.72211e-06	0.000706961	rs11219769_G	0.0245085	0.00548398	7.88592e-06	0.0981956	1.31806e-05
VSIG2:Q96IQ7:OID31371:v1:Oncology_II	VSIG2	CKD_PGS	DISC	27825	0.0465753	0.0055241	3.58214e-17	0.0023365	0.0460555	0.00553293	8.89929e-17	0.00228376	rs8176741_G	0.0459986	0.00550636	6.91916e-17	1.05243e-12	3.57971e-16
VSIG2:Q96IQ7:OID31371:v1:Oncology_II	VSIG2	CKD_GWAS_signif	DISC	27825	0.0452435	0.00552394	2.71309e-16	0.00220524	0.044942	0.00552585	4.35978e-16	0.00218049	rs708686_C	0.0445514	0.00550468	6.0386e-16	7.97105e-12	5.81829e-15
VSIG2:Q96IQ7:OID31371:v1:Oncology_II	VSIG2	beta_cell_pPS	DISC	27825	0.0133159	0.00553331	0.0161125	0.000190797	0.0143185	0.00553868	0.00973767	0.000220781	rs8176741_G	0.00959608	0.00552247	0.0822852	1	0.191106
VSIG2:Q96IQ7:OID31371:v1:Oncology_II	VSIG2	T2D_PGS	REP	14241	0.0464303	0.00824374	1.81314e-08	0.00197081	0.0431445	0.00831495	2.14613e-07	0.0016821	rs11219769_G	0.0446867	0.00817225	4.62565e-08	0.000532702	1.42054e-07
VSIG2:Q96IQ7:OID31371:v1:Oncology_II	VSIG2	CKD_PGS	REP	14241	0.0512506	0.00825041	5.38148e-10	0.00239622	0.0489131	0.00828478	3.63019e-09	0.00217653	rs8176741_G	0.0494588	0.0082208	1.82841e-09	1.58108e-05	5.98893e-09
VSIG2:Q96IQ7:OID31371:v1:Oncology_II	VSIG2	BMI_PGS	REP	14241	0.0274537	0.00825582	0.000885228	0.000688023	0.0179715	0.00855855	0.0357618	0.000275919	rs2519093_C	0.0277146	0.0082321	0.000762894	1	0.00380234
VSIG2:Q96IQ7:OID31371:v1:Oncology_II	VSIG2	BMI_GWAS_signif	REP	14241	0.0169368	0.00825952	0.0403258	0.00026175	0.0108489	0.00833762	0.193213	0.00010597	rs8176741_G	0.0169087	0.00822739	0.0398802	1	0.179511
VSIG2:Q96IQ7:OID31371:v1:Oncology_II	VSIG2	CKD_GWAS_signif	REP	14241	0.0464868	0.00824183	1.72951e-08	0.0019765	0.0463641	0.00826063	2.03005e-08	0.00196751	rs708686_C	0.0468254	0.00819816	1.141e-08	0.00050813	5.77421e-07
VSIG2:Q96IQ7:OID31371:v1:Oncology_II	VSIG2	T2D_GWAS_signif	REP	14241	0.0229046	0.00824525	0.00547819	0.000480241	0.0223653	0.00826909	0.00684507	0.000457677	rs61910623_T	0.0222464	0.00818452	0.00657368	1	0.0718523
VSIG2:Q96IQ7:OID31371:v1:Oncology_II	VSIG2	beta_cell_pPS	REP	14241	0.0162462	0.00825739	0.0491474	0.000240969	0.0162916	0.00827404	0.0489726	0.000242618	rs8176741_G	0.0120036	0.00823571	0.145	1	0.422346
VSIG2:Q96IQ7:OID31371:v1:Oncology_II	VSIG2	lipodystrophy_pPS	REP	14241	0.0196894	0.00825732	0.0171166	0.000353892	0.018833	0.00828406	0.0230171	0.000323402	rs61910623_T	0.020673	0.00819636	0.0116724	1	0.0833971
VSIG2:Q96IQ7:OID31371:v1:Oncology_II	VSIG2	T2D_PGS	AFR	1119	0.0602293	0.0299154	0.0443316	0.00332094	0.062187	0.0300476	0.038732	0.00352996	NA	NA	NA	NA	1	0.410501
VSIG2:Q96IQ7:OID31371:v1:Oncology_II	VSIG2	CKD_PGS	AFR	1119	0.0647392	0.0302113	0.0323484	0.00376021	0.0575782	0.030459	0.0589857	0.00294691	NA	NA	NA	NA	1	0.425884
VSIG2:Q96IQ7:OID31371:v1:Oncology_II	VSIG2	NASH_biomarker_GRS	AFR	1119	0.072177	0.0300143	0.0163531	0.00473014	0.0726514	0.030284	0.0166133	0.00473635	NA	NA	NA	NA	1	0.938518
VSIG2:Q96IQ7:OID31371:v1:Oncology_II	VSIG2	T2D_PGS	EUR	39285	0.0319944	0.00475711	1.77267e-11	0.00104163	0.0302453	0.00479435	2.84696e-10	0.000919168	NA	NA	NA	NA	5.20812e-07	8.44104e-11
VSIG2:Q96IQ7:OID31371:v1:Oncology_II	VSIG2	CKD_PGS	EUR	39285	0.0491307	0.0047501	4.84391e-25	0.00245964	0.0480441	0.00475901	6.19483e-24	0.00235015	NA	NA	NA	NA	1.42314e-20	4.80791e-24
VSIG2:Q96IQ7:OID31371:v1:Oncology_II	VSIG2	BMI_PGS	EUR	39285	0.00937872	0.00476059	0.0488367	8.94698e-05	0.0032166	0.00496375	0.516976	9.70846e-06	NA	NA	NA	NA	1	0.0942109
VSIG2:Q96IQ7:OID31371:v1:Oncology_II	VSIG2	CKD_GWAS_signif	EUR	39285	0.0462058	0.0047497	2.42399e-22	0.00217655	0.0458631	0.00475289	5.2266e-22	0.00214761	NA	NA	NA	NA	7.12169e-18	5.60763e-21
VSIG2:Q96IQ7:OID31371:v1:Oncology_II	VSIG2	T2D_GWAS_signif	EUR	39285	0.011403	0.00475513	0.0164877	0.000132557	0.012009	0.00476098	0.01166	0.000147073	NA	NA	NA	NA	1	0.0812769
VSIG2:Q96IQ7:OID31371:v1:Oncology_II	VSIG2	CAD_GWAS_signif	EUR	39285	-0.00991524	0.00475505	0.0370575	0.000100231	-0.010691	0.00476014	0.0247131	0.000116606	NA	NA	NA	NA	1	0.230667
VSIG2:Q96IQ7:OID31371:v1:Oncology_II	VSIG2	beta_cell_pPS	EUR	39285	0.0117976	0.00475504	0.0131029	0.000141894	0.012586	0.00475976	0.00819042	0.000161625	NA	NA	NA	NA	1	0.138476
VSIG2:Q96IQ7:OID31371:v1:Oncology_II	VSIG2	BMI_PGS	EAS	205	0.152505	0.0693851	0.0294553	0.0202845	0.194422	0.0719355	0.00767075	0.0304757	NA	NA	NA	NA	1	0.853412
VSIG2:Q96IQ7:OID31371:v1:Oncology_II	VSIG2	T2D_GWAS_signif	EAS	205	0.175527	0.0694166	0.0124654	0.0265833	0.164576	0.0729511	0.0255178	0.0215368	NA	NA	NA	NA	1	0.992462
VSIG2:Q96IQ7:OID31371:v1:Oncology_II	VSIG2	BMI_GWAS_signif	SAS	814	0.0740929	0.0347466	0.0332953	0.00464003	0.0680406	0.0353128	0.054385	0.00386893	NA	NA	NA	NA	1	0.308586
VSIG2:Q96IQ7:OID31371:v1:Oncology_II	VSIG2	T2D_GWAS_signif	SAS	814	0.0714032	0.0346269	0.03954	0.00434077	0.0738471	0.0349858	0.0351245	0.00463843	NA	NA	NA	NA	1	0.80064
VSIG4:Q9Y279:OID21144:v1:Neurology	VSIG4	T2D_PGS	ALL	41862	0.0539586	0.00456724	3.70578e-32	0.00292003	0.018853	0.00434112	1.40951e-05	0.000352679	rs1260326_T	0.0530824	0.00457667	4.68115e-31	1.08876e-27	4.9265e-31
VSIG4:Q9Y279:OID21144:v1:Neurology	VSIG4	CAD_PGS	ALL	41862	0.0124682	0.00457699	0.00645022	0.000155737	0.00472313	0.00431653	0.273875	2.23973e-05	rs12667978_C	0.0121543	0.00457529	0.00789847	1	0.0255401
VSIG4:Q9Y279:OID21144:v1:Neurology	VSIG4	CKD_PGS	ALL	41862	0.072762	0.00455953	3.6859e-57	0.00531315	0.0592651	0.00430723	5.55204e-43	0.00352574	rs28640218_G	0.0703845	0.00462712	4.1054e-52	1.08292e-52	1.01207e-55
VSIG4:Q9Y279:OID21144:v1:Neurology	VSIG4	BMI_PGS	ALL	41862	0.0830487	0.00455801	6.87708e-74	0.00691354	-0.00399512	0.00448888	0.373469	1.48182e-05	rs10769256_C	0.0801434	0.00455195	3.91131e-69	2.02049e-69	8.08194e-72
VSIG4:Q9Y279:OID21144:v1:Neurology	VSIG4	BMI_GWAS_signif	ALL	41862	0.0466945	0.00456837	1.70193e-24	0.00218748	0.0095983	0.00434338	0.0271195	9.13486e-05	rs10769256_C	0.0371927	0.00461299	7.66509e-16	5.00028e-20	8.33379e-22
VSIG4:Q9Y279:OID21144:v1:Neurology	VSIG4	CKD_GWAS_signif	ALL	41862	0.0484357	0.00456569	2.93455e-26	0.00235598	0.0457994	0.00430387	2.06704e-26	0.00211271	rs28640218_G	0.0458611	0.00507593	1.70802e-19	8.62171e-22	9.27065e-25
VSIG4:Q9Y279:OID21144:v1:Neurology	VSIG4	obesity_pPS	ALL	41862	0.0191364	0.00457069	2.83536e-05	0.000367786	-0.000755345	0.00431987	0.861195	5.71964e-07	rs565238977_CAAAAAAAAAAAA	0.0190052	0.00456844	3.18737e-05	0.833029	0.000859448
VSIG4:Q9Y279:OID21144:v1:Neurology	VSIG4	liver_lipid_pPS	ALL	41862	0.0143124	0.00457113	0.00174312	0.000205728	0.0128062	0.00431104	0.00297428	0.000165045	rs1260326_T	-0.00562903	0.0109375	0.606797	1	0.00441871
VSIG4:Q9Y279:OID21144:v1:Neurology	VSIG4	lipodystrophy_pPS	ALL	41862	-0.0102792	0.0045735	0.0246097	0.00010602	-0.00876418	0.00431393	0.0422005	7.72062e-05	rs552431601_G	-0.00996407	0.00457048	0.029256	1	0.0877469
VSIG4:Q9Y279:OID21144:v1:Neurology	VSIG4	T2D_PGS	DISC	27755	0.0479851	0.00549764	2.72768e-18	0.00248073	0.0126249	0.00522263	0.0156408	0.00016971	rs1260326_T	0.0472962	0.0055087	9.49091e-18	8.01392e-14	2.76342e-17
VSIG4:Q9Y279:OID21144:v1:Neurology	VSIG4	CAD_PGS	DISC	27755	0.0191776	0.0055024	0.000492313	0.000396467	0.0123639	0.00518526	0.0171124	0.000165121	rs12667978_C	0.0186105	0.00549999	0.000716048	1	0.00375692
VSIG4:Q9Y279:OID21144:v1:Neurology	VSIG4	CKD_PGS	DISC	27755	0.0734786	0.00547827	6.83402e-41	0.00583627	0.0600697	0.00517083	3.98952e-31	0.00390119	rs28640218_G	0.0701598	0.00555973	2.08216e-36	2.00784e-36	2.00784e-39
VSIG4:Q9Y279:OID21144:v1:Neurology	VSIG4	BMI_PGS	DISC	27755	0.0830463	0.00548109	1.19496e-51	0.0074342	-0.0056154	0.00541288	0.299552	3.12616e-05	rs10769256_C	0.0803899	0.00547141	1.09498e-48	3.5108e-47	1.3003e-49
VSIG4:Q9Y279:OID21144:v1:Neurology	VSIG4	BMI_GWAS_signif	DISC	27755	0.0432058	0.00549324	3.81679e-15	0.00201544	0.00645116	0.00521998	0.216522	4.43646e-05	rs10769256_C	0.0334863	0.0055448	1.56818e-09	1.12137e-10	1.12137e-12
VSIG4:Q9Y279:OID21144:v1:Neurology	VSIG4	CKD_GWAS_signif	DISC	27755	0.0498148	0.00548754	1.17955e-19	0.00268277	0.0469604	0.00516887	1.10207e-19	0.00239056	rs28640218_G	0.0449245	0.00619288	4.14551e-13	3.46552e-15	3.46552e-18
VSIG4:Q9Y279:OID21144:v1:Neurology	VSIG4	obesity_pPS	DISC	27755	0.0136221	0.00549824	0.0132352	0.000200381	-0.00773036	0.00519292	0.136595	6.43672e-05	rs565238977_CAAAAAAAAAAAA	0.0134879	0.00549428	0.0140988	1	0.101603
VSIG4:Q9Y279:OID21144:v1:Neurology	VSIG4	liver_lipid_pPS	DISC	27755	0.0122845	0.00549842	0.0254789	0.000162957	0.0105554	0.00518156	0.0416478	0.000120529	rs1260326_T	-0.00151188	0.0133509	0.909839	1	0.0543623
VSIG4:Q9Y279:OID21144:v1:Neurology	VSIG4	lipodystrophy_pPS	DISC	27755	-0.0129772	0.00550008	0.018309	0.000181738	-0.00945691	0.00518288	0.0680659	9.67e-05	rs552431601_G	-0.012482	0.00549597	0.0231476	1	0.0953756
VSIG4:Q9Y279:OID21144:v1:Neurology	VSIG4	T2D_PGS	REP	14107	0.0635481	0.00817021	7.87772e-15	0.00355085	0.0296354	0.00777671	0.00013912	0.000765242	rs1260326_T	0.0622003	0.0081879	3.23144e-14	2.31447e-10	1.40271e-13
VSIG4:Q9Y279:OID21144:v1:Neurology	VSIG4	CKD_PGS	REP	14107	0.0701019	0.00817445	1.08649e-17	0.00431256	0.0568228	0.00773925	2.21808e-13	0.00283265	rs28640218_G	0.0694812	0.00829448	5.94985e-17	3.1921e-13	2.61648e-16
VSIG4:Q9Y279:OID21144:v1:Neurology	VSIG4	BMI_PGS	REP	14107	0.0832954	0.00816518	2.37896e-24	0.00608926	0.000330618	0.008006	0.96706	8.9959e-08	rs10769256_C	0.0799845	0.0081622	1.33836e-22	6.98939e-20	3.03887e-22
VSIG4:Q9Y279:OID21144:v1:Neurology	VSIG4	BMI_GWAS_signif	REP	14107	0.0547036	0.00818459	2.41716e-11	0.00262494	0.0168475	0.00779578	0.0307045	0.000246278	rs10769256_C	0.045842	0.00827006	3.02465e-08	7.10162e-07	1.42032e-08
VSIG4:Q9Y279:OID21144:v1:Neurology	VSIG4	CKD_GWAS_signif	REP	14107	0.0451759	0.00817721	3.36094e-08	0.00179523	0.0433437	0.00772472	2.04946e-08	0.00165702	rs28640218_G	0.0460673	0.00885992	2.02616e-07	0.000987443	1.07331e-06
VSIG4:Q9Y279:OID21144:v1:Neurology	VSIG4	obesity_pPS	REP	14107	0.030498	0.00817865	0.000193014	0.000818861	0.0138508	0.00774452	0.0737222	0.000168688	rs565238977_CAAAAAAAAAAAA	0.0303712	0.00817759	0.000204831	1	0.0197074
VSIG4:Q9Y279:OID21144:v1:Neurology	VSIG4	liver_lipid_pPS	REP	14107	0.0189887	0.00818094	0.0202962	0.000317452	0.0182212	0.00773191	0.0184555	0.00029284	rs1260326_T	-0.0143686	0.0190135	0.449836	1	0.0799331
VSIG4:Q9Y279:OID21144:v1:Neurology	VSIG4	obesity_pPS	AFR	1106	0.0657714	0.0293177	0.0250783	0.00401703	0.0670429	0.0281129	0.0172683	0.00416991	NA	NA	NA	NA	1	0.791969
VSIG4:Q9Y279:OID21144:v1:Neurology	VSIG4	lipodystrophy_pPS	AMR	67	-0.315373	0.135686	0.0302227	0.0587887	-0.291643	0.13789	0.0478651	0.048466	NA	NA	NA	NA	1	0.214998
VSIG4:Q9Y279:OID21144:v1:Neurology	VSIG4	T2D_PGS	EUR	39107	0.054879	0.00472211	3.59712e-31	0.00305241	0.0185839	0.00448695	3.45365e-05	0.000346078	NA	NA	NA	NA	1.05683e-26	4.69704e-30
VSIG4:Q9Y279:OID21144:v1:Neurology	VSIG4	CAD_PGS	EUR	39107	0.0148874	0.00473095	0.00165181	0.00022451	0.00689707	0.00445847	0.121881	4.82976e-05	NA	NA	NA	NA	1	0.00828158
VSIG4:Q9Y279:OID21144:v1:Neurology	VSIG4	CKD_PGS	EUR	39107	0.0767222	0.00471107	1.96506e-59	0.00597398	0.0625186	0.00444686	8.72946e-45	0.00396921	NA	NA	NA	NA	5.77336e-55	5.6052e-58
VSIG4:Q9Y279:OID21144:v1:Neurology	VSIG4	BMI_PGS	EUR	39107	0.0846944	0.00471195	6.03621e-72	0.00726659	-0.00409678	0.0046442	0.377713	1.57054e-05	NA	NA	NA	NA	1.77344e-67	7.09375e-70
VSIG4:Q9Y279:OID21144:v1:Neurology	VSIG4	BMI_GWAS_signif	EUR	39107	0.0471394	0.00472175	1.92125e-23	0.00225453	0.00925384	0.00448699	0.0391791	8.5838e-05	NA	NA	NA	NA	5.64463e-19	9.40771e-21
VSIG4:Q9Y279:OID21144:v1:Neurology	VSIG4	CKD_GWAS_signif	EUR	39107	0.0500731	0.00471941	2.90628e-26	0.00254557	0.0471329	0.00444578	3.17707e-26	0.002262	NA	NA	NA	NA	8.53865e-22	9.08367e-25
VSIG4:Q9Y279:OID21144:v1:Neurology	VSIG4	obesity_pPS	EUR	39107	0.0172164	0.00472524	0.000269314	0.000300946	-0.0036865	0.00446271	0.408771	1.37726e-05	NA	NA	NA	NA	1	0.00557214
VSIG4:Q9Y279:OID21144:v1:Neurology	VSIG4	liver_lipid_pPS	EUR	39107	0.0143996	0.0047245	0.00230642	0.000210612	0.0128932	0.00445243	0.00378446	0.00016921	NA	NA	NA	NA	1	0.00562345
VSIG4:Q9Y279:OID21144:v1:Neurology	VSIG4	lipodystrophy_pPS	EUR	39107	-0.0106738	0.00472772	0.0239697	0.000115579	-0.00901888	0.00445498	0.0429307	8.27107e-05	NA	NA	NA	NA	1	0.0779877
VSIG4:Q9Y279:OID21144:v1:Neurology	VSIG4	BMI_PGS	SAS	805	0.105485	0.0347262	0.00246705	0.0100792	0.0300098	0.0351595	0.393642	0.000750315	NA	NA	NA	NA	1	0.0503347
VSIG4:Q9Y279:OID21144:v1:Neurology	VSIG4	NASH_biomarker_GRS	SAS	805	-0.0826384	0.035266	0.0193738	0.00602771	-0.0786373	0.0341068	0.0214088	0.00544111	NA	NA	NA	NA	1	0.702719
VSIG4:Q9Y279:OID21144:v1:Neurology	VSIG4	BMI_GWAS_signif	SAS	805	0.10769	0.0349596	0.00214238	0.0103617	0.0863444	0.0341524	0.0116724	0.00653294	NA	NA	NA	NA	1	0.125948
VSIG4:Q9Y279:OID21144:v1:Neurology	VSIG4	liver_lipid_pPS	SAS	805	0.0831612	0.035049	0.0179081	0.00617891	0.0787127	0.0338888	0.0204681	0.00552133	NA	NA	NA	NA	1	0.898961
VSIR:Q9H7M9:OID20131:v1:Cardiometabolic	VSIR	T2D_PGS	ALL	41882	0.0113307	0.00484568	0.0193756	0.00012805	0.00344368	0.00487415	0.479869	1.16778e-05	rs10999992_T	0.00996544	0.00471685	0.0346296	1	0.038154
VSIR:Q9H7M9:OID20131:v1:Cardiometabolic	VSIR	CKD_PGS	ALL	41882	0.0184156	0.00484339	0.000143613	0.000338496	0.0153231	0.00484556	0.00156647	0.000233892	rs6993770_A	0.0179471	0.00482925	0.000202406	1	0.000476762
VSIR:Q9H7M9:OID20131:v1:Cardiometabolic	VSIR	NASH_biomarker_GRS	ALL	41882	-0.0103752	0.0048415	0.0321209	0.000107552	-0.0107663	0.00483778	0.0260559	0.000115852	rs41307569_C	-0.00957341	0.00478592	0.0454715	1	0.108848
VSIR:Q9H7M9:OID20131:v1:Cardiometabolic	VSIR	CKD_GWAS_signif	ALL	41882	0.0106275	0.00484231	0.0281896	0.000112807	0.0101059	0.00483759	0.0367105	0.000102085	rs10999992_T	0.00797043	0.00471386	0.0908733	1	0.093583
VSIR:Q9H7M9:OID20131:v1:Cardiometabolic	VSIR	liver_lipid_pPS	ALL	41882	-0.015533	0.00484191	0.00133744	0.000240992	-0.0159218	0.00483951	0.00100282	0.000253156	rs1260326_T	-0.00542545	0.011548	0.638489	1	0.00347721
VSIR:Q9H7M9:OID20131:v1:Cardiometabolic	VSIR	CKD_PGS	DISC	27770	0.0166882	0.00591981	0.00482008	0.000282157	0.0139583	0.00591571	0.0183053	0.000197156	rs6993770_A	0.0165276	0.00590026	0.00509531	1	0.0151136
VSIR:Q9H7M9:OID20131:v1:Cardiometabolic	VSIR	BMI_PGS	DISC	27770	0.011941	0.00592833	0.0439958	0.000144066	-0.0100326	0.00618051	0.104543	9.3323e-05	rs10999992_T	0.0118455	0.00576628	0.0399591	1	0.094419
VSIR:Q9H7M9:OID20131:v1:Cardiometabolic	VSIR	NASH_biomarker_GRS	DISC	27770	-0.0144172	0.00592189	0.014916	0.000210456	-0.0146442	0.00591184	0.0132516	0.000217289	rs41307569_C	-0.0135318	0.0058506	0.0207357	1	0.0672134
VSIR:Q9H7M9:OID20131:v1:Cardiometabolic	VSIR	CKD_GWAS_signif	DISC	27770	0.0127518	0.00591973	0.0312397	0.000164769	0.0122658	0.00590814	0.0378948	0.000152642	rs10999992_T	0.0101192	0.00575848	0.0788836	1	0.0999806
VSIR:Q9H7M9:OID20131:v1:Cardiometabolic	VSIR	liver_lipid_pPS	DISC	27770	-0.0196314	0.00592171	0.00091712	0.000390162	-0.0196761	0.005913	0.0008771	0.000392048	rs1260326_T	-0.0145469	0.0143216	0.309766	1	0.00313657
VSIR:Q9H7M9:OID20131:v1:Cardiometabolic	VSIR	T2D_PGS	REP	14112	0.0177218	0.00842693	0.0354843	0.000304614	0.0105233	0.00848834	0.215093	0.000106086	rs10999992_T	0.014612	0.00821222	0.0752127	1	0.0843469
VSIR:Q9H7M9:OID20131:v1:Cardiometabolic	VSIR	CKD_PGS	REP	14112	0.0219489	0.0084346	0.00927115	0.000466338	0.0182509	0.00845914	0.0309808	0.000321232	rs6993770_A	0.0210063	0.00841617	0.0125735	1	0.0327388
VSIR:Q9H7M9:OID20131:v1:Cardiometabolic	VSIR	CAD_GWAS_signif	REP	14112	-0.0165907	0.0084223	0.0488743	0.000267277	-0.0182967	0.00843436	0.030076	0.000324746	rs6993770_A	-0.0156711	0.00840382	0.0622354	1	0.365754
VSIR:Q9H7M9:OID20131:v1:Cardiometabolic	VSIR	obesity_pPS	REP	14112	-0.0171849	0.00842068	0.0412895	0.000286869	-0.0208391	0.00844724	0.0136383	0.000419937	rs6993770_A	-0.0172277	0.00840131	0.0403244	1	0.204734
VSIR:Q9H7M9:OID20131:v1:Cardiometabolic	VSIR	T2D_PGS	EUR	39139	0.0117914	0.00500369	0.018451	0.000139666	0.00374629	0.00503343	0.456711	1.39088e-05	NA	NA	NA	NA	1	0.0365045
VSIR:Q9H7M9:OID20131:v1:Cardiometabolic	VSIR	CKD_PGS	EUR	39139	0.0193813	0.00499947	0.000106071	0.000377879	0.0162199	0.00499948	0.0011783	0.000264212	NA	NA	NA	NA	1	0.000353545
VSIR:Q9H7M9:OID20131:v1:Cardiometabolic	VSIR	NASH_biomarker_GRS	EUR	39139	-0.0116032	0.00499849	0.0202737	0.000135525	-0.0120573	0.00499318	0.0157502	0.000146388	NA	NA	NA	NA	1	0.0754933
VSIR:Q9H7M9:OID20131:v1:Cardiometabolic	VSIR	CKD_GWAS_signif	EUR	39139	0.0112529	0.00499917	0.0243944	0.000127432	0.0107232	0.00499328	0.0317578	0.000115784	NA	NA	NA	NA	1	0.0805291
VSIR:Q9H7M9:OID20131:v1:Cardiometabolic	VSIR	CAD_GWAS_signif	EUR	39139	-0.0104254	0.00499914	0.0370362	0.000109383	-0.0116494	0.00499517	0.0196989	0.000136543	NA	NA	NA	NA	1	0.230667
VSIR:Q9H7M9:OID20131:v1:Cardiometabolic	VSIR	liver_lipid_pPS	EUR	39139	-0.0160791	0.00499747	0.00129443	0.000260322	-0.0165109	0.00499357	0.000945787	0.000274422	NA	NA	NA	NA	1	0.00333015
VSNL1:P62760:OID31105:v1:Neurology_II	VSNL1	T2D_PGS	ALL	42156	0.0322238	0.0042419	3.1039e-14	0.00108166	0.0203299	0.00424435	1.67452e-06	0.000425237	rs1260326_T	0.0317612	0.00425129	8.11586e-14	9.11926e-10	1.71415e-13
VSNL1:P62760:OID31105:v1:Neurology_II	VSNL1	CAD_PGS	ALL	42156	0.019006	0.00424575	7.60851e-06	0.00037594	0.0161984	0.0042191	0.000123564	0.000273258	rs112875651_G	0.0182594	0.00424545	1.70468e-05	0.223538	7.24055e-05
VSNL1:P62760:OID31105:v1:Neurology_II	VSNL1	CKD_PGS	ALL	42156	0.0304246	0.00424071	7.38151e-13	0.000964928	0.026007	0.00421834	7.10221e-10	0.000704246	rs12470965_A	0.0291843	0.0041634	2.42361e-12	2.16869e-08	4.48076e-12
VSNL1:P62760:OID31105:v1:Neurology_II	VSNL1	NASH_biomarker_GRS	ALL	42156	0.0466461	0.00423495	3.55214e-28	0.00227059	0.0461795	0.0042079	5.53557e-28	0.0022271	rs112875651_G	0.0439111	0.00426762	8.41965e-25	1.04362e-23	1.73936e-26
VSNL1:P62760:OID31105:v1:Neurology_II	VSNL1	CKD_GWAS_signif	ALL	42156	0.0175241	0.00424093	3.60113e-05	0.00032035	0.0164259	0.00421261	9.6652e-05	0.00028185	rs4926_G	0.0171923	0.00423651	4.95581e-05	1	0.000195928
VSNL1:P62760:OID31105:v1:Neurology_II	VSNL1	CAD_GWAS_signif	ALL	42156	0.0112331	0.00424102	0.00808397	0.000131655	0.0101067	0.00421477	0.016493	0.000106617	rs112875651_G	0.00990667	0.00424428	0.0195941	1	0.0785399
VSNL1:P62760:OID31105:v1:Neurology_II	VSNL1	liver_lipid_pPS	ALL	42156	0.0117254	0.00424121	0.00570117	0.000143433	0.0111684	0.00421472	0.0080556	0.000130194	rs1260326_T	0.0200682	0.0101438	0.047894	1	0.0127087
VSNL1:P62760:OID31105:v1:Neurology_II	VSNL1	lipodystrophy_pPS	ALL	42156	0.0221426	0.00424219	1.80154e-07	0.000511032	0.0231375	0.00421597	4.08705e-08	0.000558144	rs139828053_T	0.021572	0.00422989	3.41307e-07	0.00529293	3.02453e-06
VSNL1:P62760:OID31105:v1:Neurology_II	VSNL1	T2D_PGS	DISC	27906	0.0321534	0.00515813	4.62553e-10	0.00110293	0.0191522	0.00515557	0.000203721	0.000386286	rs1260326_T	0.0317133	0.00516899	8.6138e-10	1.35898e-05	2.68573e-09
VSNL1:P62760:OID31105:v1:Neurology_II	VSNL1	CAD_PGS	DISC	27906	0.0200162	0.00515899	0.000104753	0.000427645	0.0173749	0.00511941	0.000689972	0.000322451	rs112875651_G	0.0190768	0.00515892	0.000217879	1	0.00100577
VSNL1:P62760:OID31105:v1:Neurology_II	VSNL1	CKD_PGS	DISC	27906	0.0299123	0.0051502	6.39166e-09	0.000957655	0.0251347	0.00511587	9.01677e-07	0.000675416	rs12470965_A	0.0293381	0.00505343	6.48402e-09	0.000187787	3.76327e-08
VSNL1:P62760:OID31105:v1:Neurology_II	VSNL1	NASH_biomarker_GRS	DISC	27906	0.0471221	0.005147	5.78389e-20	0.00237531	0.0466144	0.005107	7.46806e-20	0.00232622	rs112875651_G	0.04401	0.00519035	2.37817e-17	1.69931e-15	2.57471e-18
VSNL1:P62760:OID31105:v1:Neurology_II	VSNL1	CKD_GWAS_signif	DISC	27906	0.022925	0.00515094	8.5943e-06	0.000562629	0.0216694	0.00510958	2.23311e-05	0.000503366	rs4926_G	0.0227976	0.00514526	9.42441e-06	0.252501	5.76485e-05
VSNL1:P62760:OID31105:v1:Neurology_II	VSNL1	CAD_GWAS_signif	DISC	27906	0.0131033	0.00515377	0.0110123	0.000183695	0.0123378	0.00511549	0.0158778	0.000162875	rs112875651_G	0.0117035	0.00515703	0.0232505	1	0.13828
VSNL1:P62760:OID31105:v1:Neurology_II	VSNL1	obesity_pPS	DISC	27906	-0.0104336	0.00515543	0.0429997	0.000116401	-0.0188586	0.00512701	0.000235253	0.000378722	rs5952_A	-0.00923336	0.00508979	0.0696742	1	0.169121
VSNL1:P62760:OID31105:v1:Neurology_II	VSNL1	liver_lipid_pPS	DISC	27906	0.0142813	0.00515457	0.0055988	0.00021813	0.0141007	0.005115	0.00584203	0.000212771	rs1260326_T	0.0367371	0.0125022	0.00330112	1	0.0148192
VSNL1:P62760:OID31105:v1:Neurology_II	VSNL1	lipodystrophy_pPS	DISC	27906	0.0208527	0.00515618	5.26398e-05	0.00046462	0.0225082	0.00511634	1.09017e-05	0.000541628	rs139828053_T	0.0201225	0.00514072	9.08684e-05	1	0.000722691
VSNL1:P62760:OID31105:v1:Neurology_II	VSNL1	T2D_PGS	REP	14250	0.0315376	0.00746741	2.42185e-05	0.000986924	0.0220345	0.0074883	0.00326076	0.000476276	rs1260326_T	0.0310383	0.00748578	3.39845e-05	0.711539	0.000113302
VSNL1:P62760:OID31105:v1:Neurology_II	VSNL1	CAD_PGS	REP	14250	0.0165125	0.00747959	0.0272833	0.000269918	0.0135984	0.00745453	0.0681456	0.000183113	rs112875651_G	0.016098	0.00747874	0.0313743	1	0.169651
VSNL1:P62760:OID31105:v1:Neurology_II	VSNL1	CKD_PGS	REP	14250	0.0315116	0.00747349	2.49709e-05	0.000983703	0.0279893	0.00745602	0.000174793	0.000774853	rs12470965_A	0.0288302	0.00734513	8.71117e-05	0.733646	0.000154127
VSNL1:P62760:OID31105:v1:Neurology_II	VSNL1	NASH_biomarker_GRS	REP	14250	0.0459557	0.00746822	7.78312e-10	0.00209218	0.0455615	0.0074427	9.50816e-10	0.00205715	rs112875651_G	0.0439445	0.00751503	5.09827e-09	2.28668e-05	3.79071e-08
VSNL1:P62760:OID31105:v1:Neurology_II	VSNL1	lipodystrophy_pPS	REP	14250	0.0246713	0.00747319	0.000964739	0.000603323	0.0245899	0.00745195	0.000969967	0.000598856	rs139828053_T	0.0245131	0.00745345	0.00100852	1	0.0125416
VSNL1:P62760:OID31105:v1:Neurology_II	VSNL1	T2D_PGS	AMR	69	0.457059	0.209396	0.0395194	0.0699526	0.455105	0.237634	0.0691922	0.0567988	NA	NA	NA	NA	1	0.512045
VSNL1:P62760:OID31105:v1:Neurology_II	VSNL1	T2D_PGS	EUR	39376	0.0330194	0.00438332	5.06596e-14	0.00113985	0.0196643	0.0043821	7.2301e-06	0.000398903	NA	NA	NA	NA	1.48838e-09	2.82425e-13
VSNL1:P62760:OID31105:v1:Neurology_II	VSNL1	CAD_PGS	EUR	39376	0.0181625	0.00438649	3.47169e-05	0.000344724	0.0151312	0.00435324	0.000509798	0.000239379	NA	NA	NA	NA	1	0.000299995
VSNL1:P62760:OID31105:v1:Neurology_II	VSNL1	CKD_PGS	EUR	39376	0.0308829	0.00438071	1.82203e-12	0.000998478	0.0258385	0.00435186	2.92123e-09	0.00069806	NA	NA	NA	NA	5.35314e-08	1.08144e-11
VSNL1:P62760:OID31105:v1:Neurology_II	VSNL1	NASH_biomarker_GRS	EUR	39376	0.0465285	0.00437568	2.26212e-26	0.00226799	0.0456782	0.00434195	7.54813e-26	0.00218738	NA	NA	NA	NA	6.6461e-22	1.03845e-24
VSNL1:P62760:OID31105:v1:Neurology_II	VSNL1	CKD_GWAS_signif	EUR	39376	0.0183064	0.00438149	2.94543e-05	0.000351005	0.0169156	0.00434699	9.98603e-05	0.000300005	NA	NA	NA	NA	0.865367	0.000160849
VSNL1:P62760:OID31105:v1:Neurology_II	VSNL1	CAD_GWAS_signif	EUR	39376	0.0106627	0.00438179	0.0149618	0.000119098	0.00927526	0.00434875	0.0329428	9.01514e-05	NA	NA	NA	NA	1	0.127414
VSNL1:P62760:OID31105:v1:Neurology_II	VSNL1	liver_lipid_pPS	EUR	39376	0.0117117	0.00438094	0.0075133	0.000143737	0.0110814	0.00434793	0.0108179	0.000128721	NA	NA	NA	NA	1	0.0161952
VSNL1:P62760:OID31105:v1:Neurology_II	VSNL1	lipodystrophy_pPS	EUR	39376	0.0208148	0.00438291	2.05059e-06	0.000453432	0.0216294	0.00434947	6.62447e-07	0.000489826	NA	NA	NA	NA	0.0602464	2.92458e-05
VSNL1:P62760:OID31105:v1:Neurology_II	VSNL1	NASH_biomarker_GRS	SAS	817	0.0852891	0.0307339	0.00565356	0.00760638	0.0927798	0.0311094	0.00295317	0.00896857	NA	NA	NA	NA	1	0.480946
VSTM1:Q6UX27:OID20851:v1:Neurology	VSTM1	T2D_PGS	ALL	40952	0.0123859	0.00490316	0.0115374	0.000153573	0.00460534	0.00493207	0.350436	2.09671e-05	rs2438046_G	0.0101767	0.00452064	0.0243798	1	0.0237206
VSTM1:Q6UX27:OID20851:v1:Neurology	VSTM1	CKD_PGS	ALL	40952	0.0234904	0.00490071	1.64668e-06	0.000552712	0.020488	0.00490363	2.94524e-05	0.000419624	rs2433724_T	0.0167746	0.00412841	4.84946e-05	0.0483794	6.78533e-06
VSTM1:Q6UX27:OID20851:v1:Neurology	VSTM1	BMI_PGS	ALL	40952	0.0179805	0.00490404	0.000246239	0.000323469	-0.00222626	0.0050992	0.662411	4.58381e-06	rs612529_A	0.0108632	0.0045618	0.0172545	1	0.000708571
VSTM1:Q6UX27:OID20851:v1:Neurology	VSTM1	CKD_GWAS_signif	ALL	40952	0.0142421	0.00489948	0.00365287	0.000203346	0.0134615	0.00489565	0.00596785	0.000181789	rs34886038_C	0.0137048	0.00487565	0.00494304	1	0.0149299
VSTM1:Q6UX27:OID20851:v1:Neurology	VSTM1	lipodystrophy_pPS	ALL	40952	-0.0135724	0.00490152	0.00562521	0.000184522	-0.0132311	0.00490054	0.00693836	0.00017527	rs612529_A	-0.00753126	0.00455905	0.0985551	1	0.026873
VSTM1:Q6UX27:OID20851:v1:Neurology	VSTM1	CKD_PGS	DISC	27122	0.0200982	0.00596066	0.000747826	0.000417868	0.0167687	0.00595714	0.00488286	0.000290441	rs2433724_T	0.012463	0.00497689	0.0122796	1	0.00268268
VSTM1:Q6UX27:OID20851:v1:Neurology	VSTM1	BMI_PGS	DISC	27122	0.0150682	0.00596899	0.0115947	0.00023427	-0.00693694	0.00622078	0.264807	4.55918e-05	rs612529_A	0.00877078	0.00555018	0.114057	1	0.0285642
VSTM1:Q6UX27:OID20851:v1:Neurology	VSTM1	CKD_GWAS_signif	DISC	27122	0.0151911	0.00596032	0.010818	0.000238798	0.0143792	0.0059497	0.0156643	0.000214115	rs34886038_C	0.0149731	0.00592626	0.0115241	1	0.0415468
VSTM1:Q6UX27:OID20851:v1:Neurology	VSTM1	lipodystrophy_pPS	DISC	27122	-0.0185521	0.00596496	0.00187165	0.000355562	-0.0182528	0.00595679	0.00218465	0.000344148	rs612529_A	-0.0115508	0.00554679	0.0373134	1	0.014978
VSTM1:Q6UX27:OID20851:v1:Neurology	VSTM1	T2D_PGS	REP	13830	0.0185632	0.00860126	0.0309296	0.00032479	0.011939	0.00866599	0.168322	0.000132747	rs2438046_G	0.0154248	0.00794876	0.0523354	1	0.0755372
VSTM1:Q6UX27:OID20851:v1:Neurology	VSTM1	CKD_PGS	REP	13830	0.0299292	0.00860962	0.000510051	0.000842185	0.0276695	0.0086361	0.00135872	0.000717503	rs2433724_T	0.0250129	0.00736756	0.00068821	1	0.00240921
VSTM1:Q6UX27:OID20851:v1:Neurology	VSTM1	BMI_PGS	REP	13830	0.024131	0.00861031	0.00507681	0.00054756	0.00700283	0.00891725	0.432284	4.31367e-05	rs612529_A	0.0151198	0.00801597	0.0592877	1	0.0173059
VSTM1:Q6UX27:OID20851:v1:Neurology	VSTM1	obesity_pPS	REP	13830	0.0168892	0.00859499	0.0494332	0.000269262	0.0130561	0.00862313	0.130028	0.000160327	rs8111849_T	0.0169982	0.00762169	0.0257471	1	0.221988
VSTM1:Q6UX27:OID20851:v1:Neurology	VSTM1	liver_lipid_pPS	REP	13830	0.0198953	0.00859539	0.0206467	0.000373567	0.0204767	0.00861069	0.017418	0.000395407	rs1260326_T	0.0101083	0.0200181	0.613598	1	0.0808802
VSTM1:Q6UX27:OID20851:v1:Neurology	VSTM1	proinsulin_pPS	REP	13830	-0.0174251	0.00859713	0.0426963	0.000286473	-0.0174998	0.00860735	0.0420592	0.000289053	rs8111849_T	-0.0100454	0.0076255	0.187746	1	0.998325
VSTM1:Q6UX27:OID20851:v1:Neurology	VSTM1	CAD_PGS	AFR	1080	-0.0559365	0.0277618	0.0441778	0.00368716	-0.0558306	0.0280321	0.0466765	0.00365006	NA	NA	NA	NA	1	0.996584
VSTM1:Q6UX27:OID20851:v1:Neurology	VSTM1	T2D_GWAS_signif	AFR	1080	0.0559067	0.0277736	0.0443815	0.0036801	0.0587336	0.0281853	0.0374255	0.00399425	NA	NA	NA	NA	1	0.977714
VSTM1:Q6UX27:OID20851:v1:Neurology	VSTM1	lipodystrophy_pPS	AMR	68	-0.438341	0.176297	0.0209814	0.0644118	-0.518758	0.188863	0.0124353	0.0800331	NA	NA	NA	NA	1	0.186304
VSTM1:Q6UX27:OID20851:v1:Neurology	VSTM1	T2D_PGS	EUR	38253	0.0134195	0.00509733	0.00847547	0.000180237	0.00517643	0.00512699	0.312673	2.64647e-05	NA	NA	NA	NA	1	0.018005
VSTM1:Q6UX27:OID20851:v1:Neurology	VSTM1	CKD_PGS	EUR	38253	0.0254255	0.00509291	5.99146e-07	0.000647829	0.022374	0.00509279	1.11961e-05	0.000500838	NA	NA	NA	NA	0.0176029	2.52553e-06
VSTM1:Q6UX27:OID20851:v1:Neurology	VSTM1	BMI_PGS	EUR	38253	0.0180056	0.0050983	0.000413396	0.000324309	-0.00298023	0.00530617	0.574355	8.18984e-06	NA	NA	NA	NA	1	0.00118033
VSTM1:Q6UX27:OID20851:v1:Neurology	VSTM1	CKD_GWAS_signif	EUR	38253	0.0156836	0.0050926	0.0020737	0.000246626	0.0147127	0.00508674	0.00382581	0.000217145	NA	NA	NA	NA	1	0.00864916
VSTM1:Q6UX27:OID20851:v1:Neurology	VSTM1	lipodystrophy_pPS	EUR	38253	-0.0132883	0.00509445	0.00910053	0.00017693	-0.0130576	0.00508992	0.0103102	0.000170832	NA	NA	NA	NA	1	0.0370837
VSTM1:Q6UX27:OID20851:v1:Neurology	VSTM1	BMI_PGS	SAS	785	0.0859465	0.0338519	0.0113262	0.00816775	0.055814	0.0354269	0.11559	0.00320064	NA	NA	NA	NA	1	0.12693
VSTM2B:A6NLU5:OID31272:v1:Oncology_II	VSTM2B	T2D_PGS	ALL	41567	-0.0197911	0.00490673	5.50614e-05	0.000390872	-0.0165728	0.004946	0.000806639	0.000270718	rs1260326_T	-0.0204669	0.00491786	3.16447e-05	1	0.000152183
VSTM2B:A6NLU5:OID31272:v1:Oncology_II	VSTM2B	BMI_GWAS_signif	ALL	41567	-0.0101193	0.00490657	0.0391753	0.000102224	-0.00760043	0.00494923	0.124625	5.68755e-05	rs1260326_T	-0.0101011	0.00490646	0.0395254	1	0.125242
VSTM2B:A6NLU5:OID31272:v1:Oncology_II	VSTM2B	T2D_GWAS_signif	ALL	41567	-0.0126346	0.00490382	0.0099845	0.000159528	-0.0124903	0.0049129	0.011015	0.000155865	rs1260326_T	-0.0130985	0.00490987	0.00763804	1	0.0544239
VSTM2B:A6NLU5:OID31272:v1:Oncology_II	VSTM2B	T2D_PGS	DISC	27471	-0.0172811	0.00587994	0.00329558	0.000314232	-0.0140424	0.00592409	0.0177764	0.000204838	rs1260326_T	-0.0181958	0.00589246	0.00201726	1	0.00863729
VSTM2B:A6NLU5:OID31272:v1:Oncology_II	VSTM2B	lipodystrophy_pPS	DISC	27471	-0.0124793	0.00587601	0.0336982	0.00016411	-0.0125781	0.00588071	0.032455	0.000166785	rs1260326_T	-0.0124235	0.00587569	0.0344906	1	0.150236
VSTM2B:A6NLU5:OID31272:v1:Oncology_II	VSTM2B	T2D_PGS	REP	14096	-0.0243536	0.00885618	0.00596895	0.000535644	-0.0212013	0.00893728	0.0176948	0.000401201	rs1260326_T	-0.0245792	0.00887836	0.00563991	1	0.0172267
VSTM2B:A6NLU5:OID31272:v1:Oncology_II	VSTM2B	CAD_PGS	REP	14096	-0.018663	0.00886761	0.0353412	0.000313827	-0.0173933	0.00889852	0.0506466	0.000272418	rs1260326_T	-0.0186429	0.00886924	0.0355737	1	0.200063
VSTM2B:A6NLU5:OID31272:v1:Oncology_II	VSTM2B	obesity_pPS	REP	14096	-0.0181863	0.00884907	0.0398816	0.000299253	-0.0174364	0.00889629	0.0500194	0.000273907	rs1260326_T	-0.0182046	0.0088499	0.0397008	1	0.20304
VSTM2B:A6NLU5:OID31272:v1:Oncology_II	VSTM2B	T2D_PGS	EUR	38825	-0.0191983	0.00509073	0.000162684	0.000365999	-0.0162309	0.00513255	0.0015662	0.000258116	NA	NA	NA	NA	1	0.000430987
VSTM2B:A6NLU5:OID31272:v1:Oncology_II	VSTM2B	BMI_GWAS_signif	EUR	38825	-0.0104373	0.00508877	0.0402696	0.000108286	-0.00832618	0.00513299	0.104792	6.79247e-05	NA	NA	NA	NA	1	0.133837
VSTM2B:A6NLU5:OID31272:v1:Oncology_II	VSTM2B	T2D_GWAS_signif	EUR	38825	-0.0118298	0.00508627	0.0200329	0.000139241	-0.0115091	0.00509461	0.0238841	0.000131738	NA	NA	NA	NA	1	0.0956269
VSTM2B:A6NLU5:OID31272:v1:Oncology_II	VSTM2B	CAD_PGS	EAS	202	0.189857	0.0733738	0.0106159	0.0294086	0.193556	0.0741701	0.0100017	0.0302925	NA	NA	NA	NA	1	0.999844
VSTM2B:A6NLU5:OID31272:v1:Oncology_II	VSTM2B	T2D_PGS	SAS	800	-0.0866655	0.0353008	0.014313	0.00744396	-0.0901705	0.0357024	0.0117598	0.00801536	NA	NA	NA	NA	1	0.29203
VSTM2B:A6NLU5:OID31272:v1:Oncology_II	VSTM2B	T2D_GWAS_signif	SAS	800	-0.0734419	0.0352693	0.037653	0.00536724	-0.079128	0.0355937	0.026515	0.00622226	NA	NA	NA	NA	1	0.80064
VSTM2B:A6NLU5:OID31272:v1:Oncology_II	VSTM2B	beta_cell_pPS	SAS	800	-0.0733459	0.0352896	0.0380133	0.00534717	-0.076562	0.0355448	0.0315694	0.00584373	NA	NA	NA	NA	1	0.92131
VSTM2L:Q96N03:OID20067:v1:Cardiometabolic	VSTM2L	T2D_PGS	ALL	41198	0.0510353	0.00491686	3.29654e-25	0.0026031	0.0356152	0.00491061	4.15735e-13	0.00125206	rs646776_C	0.0504704	0.0048817	5.05341e-25	9.68522e-21	3.16511e-24
VSTM2L:Q96N03:OID20067:v1:Cardiometabolic	VSTM2L	CAD_PGS	ALL	41198	0.0314614	0.00492273	1.66503e-10	0.000988494	0.0282284	0.0048822	7.43946e-09	0.000796101	rs646776_C	0.0159592	0.0049324	0.00121492	4.89186e-06	3.94505e-09
VSTM2L:Q96N03:OID20067:v1:Cardiometabolic	VSTM2L	BMI_PGS	ALL	41198	0.0239928	0.00492315	1.10068e-06	0.000575021	-0.0159477	0.00507767	0.00168637	0.00023504	rs34649695_T	0.0238491	0.0049191	1.25004e-06	0.0323379	3.98741e-06
VSTM2L:Q96N03:OID20067:v1:Cardiometabolic	VSTM2L	NASH_biomarker_GRS	ALL	41198	0.0231228	0.00491758	2.58373e-06	0.000535309	0.023091	0.00487576	2.18837e-06	0.000534249	rs62201755_T	0.0228895	0.00491458	3.21115e-06	0.0759099	2.25275e-05
VSTM2L:Q96N03:OID20067:v1:Cardiometabolic	VSTM2L	T2D_GWAS_signif	ALL	41198	0.0155165	0.00491899	0.00160943	0.000240984	0.015478	0.00487906	0.00151336	0.000239789	rs646776_C	0.0153797	0.00488371	0.00163842	1	0.0122184
VSTM2L:Q96N03:OID20067:v1:Cardiometabolic	VSTM2L	CAD_GWAS_signif	ALL	41198	0.0204582	0.00491841	3.19588e-05	0.000418948	0.0190437	0.00487787	9.47275e-05	0.000363129	rs646776_C	0.00141064	0.00494777	0.775564	0.93895	0.000958112
VSTM2L:Q96N03:OID20067:v1:Cardiometabolic	VSTM2L	lipodystrophy_pPS	ALL	41198	0.0214576	0.00492036	1.29797e-05	0.000460497	0.0223158	0.00488013	4.82696e-06	0.000498104	rs2273349_C	0.0210749	0.00490647	1.74833e-05	0.381344	0.000144905
VSTM2L:Q96N03:OID20067:v1:Cardiometabolic	VSTM2L	T2D_PGS	DISC	27233	0.055004	0.00604178	9.29252e-20	0.00303158	0.0387105	0.00603081	1.39632e-10	0.00148191	rs646776_C	0.0549178	0.00599441	5.46854e-20	2.73014e-15	1.03808e-18
VSTM2L:Q96N03:OID20067:v1:Cardiometabolic	VSTM2L	CAD_PGS	DISC	27233	0.0324723	0.00604551	7.88122e-08	0.00105738	0.0295162	0.00598965	8.36249e-07	0.000873985	rs646776_C	0.0163571	0.00605326	0.0068924	0.0023155	1.96229e-06
VSTM2L:Q96N03:OID20067:v1:Cardiometabolic	VSTM2L	CKD_PGS	DISC	27233	0.0138038	0.0060398	0.0222925	0.000191603	0.00740641	0.00598891	0.216214	5.50899e-05	rs169159_G	0.013386	0.00602248	0.026246	1	0.0593793
VSTM2L:Q96N03:OID20067:v1:Cardiometabolic	VSTM2L	BMI_PGS	DISC	27233	0.0239512	0.00604779	7.50395e-05	0.0005751	-0.01844	0.00625177	0.00318491	0.000313295	rs34649695_T	0.0240122	0.00604134	7.06642e-05	1	0.000260598
VSTM2L:Q96N03:OID20067:v1:Cardiometabolic	VSTM2L	NASH_biomarker_GRS	DISC	27233	0.0249812	0.00604072	3.55282e-05	0.000627062	0.0247571	0.00598362	3.52203e-05	0.000616273	rs62201755_T	0.0246992	0.00603599	4.28924e-05	1	0.000307005
VSTM2L:Q96N03:OID20067:v1:Cardiometabolic	VSTM2L	T2D_GWAS_signif	DISC	27233	0.0154899	0.00604336	0.0103785	0.000240974	0.0156184	0.00598889	0.00911496	0.000244934	rs646776_C	0.0153854	0.0059961	0.0102961	1	0.0740101
VSTM2L:Q96N03:OID20067:v1:Cardiometabolic	VSTM2L	CAD_GWAS_signif	DISC	27233	0.0251449	0.00604016	3.15124e-05	0.000635417	0.0241306	0.0059857	5.56048e-05	0.000585087	rs646776_C	0.00458681	0.0060793	0.450558	0.925835	0.00156921
VSTM2L:Q96N03:OID20067:v1:Cardiometabolic	VSTM2L	lipodystrophy_pPS	DISC	27233	0.0196851	0.00604416	0.00112784	0.000389014	0.0210524	0.00598826	0.000439442	0.000445023	rs2273349_C	0.0189884	0.00602602	0.00162848	1	0.00983276
VSTM2L:Q96N03:OID20067:v1:Cardiometabolic	VSTM2L	T2D_PGS	REP	13965	0.0427328	0.00848802	4.85127e-07	0.00180593	0.0289255	0.00848599	0.000654802	0.000818356	rs646776_C	0.0412878	0.00843894	1.00662e-06	0.014253	2.97558e-06
VSTM2L:Q96N03:OID20067:v1:Cardiometabolic	VSTM2L	CAD_PGS	REP	13965	0.0290069	0.0085013	0.000646579	0.000830328	0.0253111	0.00844791	0.00273912	0.0006324	rs646776_C	0.0147809	0.00852883	0.0831096	1	0.011513
VSTM2L:Q96N03:OID20067:v1:Cardiometabolic	VSTM2L	BMI_PGS	REP	13965	0.0239959	0.00849909	0.0047592	0.000568671	-0.0117167	0.00873118	0.179638	0.000126929	rs34649695_T	0.0235867	0.00849629	0.00550859	1	0.0163539
VSTM2L:Q96N03:OID20067:v1:Cardiometabolic	VSTM2L	NASH_biomarker_GRS	REP	13965	0.0197629	0.00849758	0.0200485	0.000385941	0.0202314	0.00844151	0.0165586	0.000404746	rs62201755_T	0.0195852	0.00849497	0.0211527	1	0.150575
VSTM2L:Q96N03:OID20067:v1:Cardiometabolic	VSTM2L	lipodystrophy_pPS	REP	13965	0.0248506	0.00849606	0.00345066	0.00061031	0.0248643	0.00844538	0.0032441	0.000610649	rs2273349_C	0.0251097	0.00847567	0.00305602	1	0.0308147
VSTM2L:Q96N03:OID20067:v1:Cardiometabolic	VSTM2L	CAD_PGS	AFR	1084	0.0626407	0.0309142	0.0429938	0.00373124	0.0633496	0.0306683	0.0391158	0.00383608	NA	NA	NA	NA	1	0.996584
VSTM2L:Q96N03:OID20067:v1:Cardiometabolic	VSTM2L	NASH_biomarker_GRS	AMR	69	-0.397759	0.179864	0.0372173	0.0567656	-0.359146	0.181854	0.0615713	0.0441358	NA	NA	NA	NA	1	0.998087
VSTM2L:Q96N03:OID20067:v1:Cardiometabolic	VSTM2L	T2D_PGS	EUR	38499	0.0518384	0.00507908	1.99733e-24	0.00269324	0.0359255	0.00507449	1.47025e-12	0.00127593	NA	NA	NA	NA	5.86815e-20	1.89908e-23
VSTM2L:Q96N03:OID20067:v1:Cardiometabolic	VSTM2L	CAD_PGS	EUR	38499	0.0306218	0.00508427	1.72916e-09	0.000939534	0.0272141	0.00504227	6.8094e-08	0.000741958	NA	NA	NA	NA	5.08026e-05	3.79124e-08
VSTM2L:Q96N03:OID20067:v1:Cardiometabolic	VSTM2L	BMI_PGS	EUR	38499	0.0220255	0.00508603	1.49086e-05	0.000485959	-0.0189185	0.00525201	0.000316011	0.000330634	NA	NA	NA	NA	0.438013	4.97177e-05
VSTM2L:Q96N03:OID20067:v1:Cardiometabolic	VSTM2L	NASH_biomarker_GRS	EUR	38499	0.0231487	0.00507911	5.18926e-06	0.000538221	0.0231513	0.00503579	4.29277e-06	0.000538454	NA	NA	NA	NA	0.15246	4.33032e-05
VSTM2L:Q96N03:OID20067:v1:Cardiometabolic	VSTM2L	T2D_GWAS_signif	EUR	38499	0.0164778	0.00508025	0.00118171	0.000272663	0.0161677	0.00503908	0.00133553	0.000262333	NA	NA	NA	NA	1	0.0100001
VSTM2L:Q96N03:OID20067:v1:Cardiometabolic	VSTM2L	CAD_GWAS_signif	EUR	38499	0.0198245	0.00508008	9.54027e-05	0.000394648	0.0181996	0.00503834	0.000303981	0.000332486	NA	NA	NA	NA	1	0.00254812
VSTM2L:Q96N03:OID20067:v1:Cardiometabolic	VSTM2L	lipodystrophy_pPS	EUR	38499	0.0205968	0.00508213	5.07112e-05	0.000425636	0.0215322	0.00503958	1.93662e-05	0.000465108	NA	NA	NA	NA	1	0.000499965
VSTM2L:Q96N03:OID20067:v1:Cardiometabolic	VSTM2L	CKD_PGS	EAS	203	-0.181246	0.0860458	0.0368243	0.0221374	-0.207881	0.0859931	0.0168476	0.0287525	NA	NA	NA	NA	1	0.999779
VSTM2L:Q96N03:OID20067:v1:Cardiometabolic	VSTM2L	BMI_GWAS_signif	SAS	791	0.0937635	0.0390695	0.0166456	0.00730534	0.0709758	0.0389506	0.0688367	0.00421139	NA	NA	NA	NA	1	0.216315
VTA1:Q9NP79:OID21016:v1:Neurology	VTA1	liver_lipid_pPS	ALL	42294	-0.013093	0.00479535	0.00632941	0.000171168	-0.0135442	0.004805	0.00482307	0.00018314	rs1260326_T	-0.00728188	0.0114542	0.524951	1	0.0139549
VTA1:Q9NP79:OID21016:v1:Neurology	VTA1	obesity_pPS	DISC	27996	0.0139801	0.00586894	0.0172234	0.000197114	0.0125883	0.00588921	0.0325651	0.000159145	rs1260326_T	0.0138503	0.00586903	0.0182871	1	0.114745
VTA1:Q9NP79:OID21016:v1:Neurology	VTA1	liver_lipid_pPS	DISC	27996	-0.0128266	0.00586836	0.0288441	0.000165968	-0.0127625	0.00587527	0.0298457	0.000164358	rs1260326_T	-0.013266	0.0142171	0.350777	1	0.0607048
VTA1:Q9NP79:OID21016:v1:Neurology	VTA1	lipodystrophy_pPS	AMR	68	0.398257	0.158481	0.0197982	0.0694491	0.434934	0.152916	0.0100238	0.0805716	NA	NA	NA	NA	1	0.185401
VTA1:Q9NP79:OID21016:v1:Neurology	VTA1	liver_lipid_pPS	EUR	39519	-0.0126206	0.00496805	0.0110776	0.000158731	-0.0130794	0.00497657	0.00858724	0.000170434	NA	NA	NA	NA	1	0.0229198
VTCN1:Q7Z7D3:OID21164:v1:Oncology	VTCN1	CAD_PGS	ALL	40957	-0.0119747	0.00491116	0.0147623	0.000142771	-0.0111259	0.00491446	0.0235843	0.000123394	rs56174814_T	-0.0117772	0.00490553	0.0163638	1	0.0494544
VTCN1:Q7Z7D3:OID21164:v1:Oncology	VTCN1	BMI_PGS	ALL	40957	-0.0182293	0.00490945	0.000205014	0.00033103	-0.00786284	0.00511152	0.123993	5.69718e-05	rs516316_G	-0.0179205	0.00490241	0.000257058	1	0.000596959
VTCN1:Q7Z7D3:OID21164:v1:Oncology	VTCN1	obesity_pPS	ALL	40957	-0.0166628	0.00490501	0.000681685	0.0002771	-0.013894	0.00491838	0.00473145	0.000192113	rs1260326_T	-0.0166136	0.00490493	0.000706933	1	0.0096288
VTCN1:Q7Z7D3:OID21164:v1:Oncology	VTCN1	liver_lipid_pPS	ALL	40957	0.0124046	0.00490521	0.011447	0.000153577	0.0129226	0.00490918	0.00848309	0.000166816	rs1260326_T	0.0225616	0.0117566	0.0549837	1	0.0237676
VTCN1:Q7Z7D3:OID21164:v1:Oncology	VTCN1	BMI_PGS	DISC	27119	-0.0185668	0.00585775	0.00152814	0.000365313	-0.00898507	0.00611475	0.141733	7.86438e-05	rs516316_G	-0.0183739	0.00584882	0.0016828	1	0.00437589
VTCN1:Q7Z7D3:OID21164:v1:Oncology	VTCN1	obesity_pPS	DISC	27119	-0.0214505	0.00585295	0.000247904	0.000488342	-0.0189339	0.0058682	0.00125456	0.000379065	rs1260326_T	-0.0212592	0.00585271	0.000281348	1	0.00837176
VTCN1:Q7Z7D3:OID21164:v1:Oncology	VTCN1	liver_lipid_pPS	DISC	27119	0.0192827	0.00585279	0.000986825	0.000394685	0.0201136	0.0058552	0.000593076	0.000429655	rs1260326_T	0.0279394	0.0141829	0.0488553	1	0.00334791
VTCN1:Q7Z7D3:OID21164:v1:Oncology	VTCN1	BMI_PGS	AFR	1082	-0.112398	0.0359189	0.00180211	0.00889344	-0.105503	0.0365463	0.00397407	0.0076987	NA	NA	NA	NA	1	0.588288
VTCN1:Q7Z7D3:OID21164:v1:Oncology	VTCN1	CAD_PGS	AMR	68	-0.608568	0.271461	0.0353835	0.0872973	-0.553924	0.297044	0.076954	0.0653098	NA	NA	NA	NA	1	0.99805
VTCN1:Q7Z7D3:OID21164:v1:Oncology	VTCN1	CAD_PGS	EUR	38255	-0.009922	0.00504653	0.0492938	9.98444e-05	-0.00913336	0.00504992	0.0705187	8.46587e-05	NA	NA	NA	NA	1	0.128848
VTCN1:Q7Z7D3:OID21164:v1:Oncology	VTCN1	BMI_PGS	EUR	38255	-0.0162252	0.00504589	0.00130314	0.000267018	-0.00596929	0.0052601	0.256457	3.33318e-05	NA	NA	NA	NA	1	0.00350286
VTCN1:Q7Z7D3:OID21164:v1:Oncology	VTCN1	obesity_pPS	EUR	38255	-0.0160068	0.00504063	0.00149668	0.000260423	-0.0134219	0.00505463	0.00792557	0.000182467	NA	NA	NA	NA	1	0.0187117
VTCN1:Q7Z7D3:OID21164:v1:Oncology	VTCN1	liver_lipid_pPS	EUR	38255	0.0130576	0.0050393	0.00956914	0.000173406	0.0136631	0.00504349	0.00675034	0.00018992	NA	NA	NA	NA	1	0.0200243
VTI1A:Q96AJ9:OID30640:v1:Inflammation_II	VTI1A	T2D_PGS	ALL	41398	0.0178236	0.00480541	0.000208285	0.00031471	0.00621122	0.00482113	0.197637	3.77306e-05	rs1354034_T	0.0175978	0.00479843	0.000245325	1	0.000536321
VTI1A:Q96AJ9:OID30640:v1:Inflammation_II	VTI1A	CAD_PGS	ALL	41398	0.0098698	0.00480838	0.0401151	9.64047e-05	0.00683486	0.00479275	0.153852	4.623e-05	rs79671623_G	0.00955629	0.00480426	0.0466937	1	0.107241
VTI1A:Q96AJ9:OID30640:v1:Inflammation_II	VTI1A	CKD_PGS	ALL	41398	0.0134423	0.00480428	0.00514462	0.000179115	0.00904763	0.00479384	0.059121	8.09692e-05	rs342299_C	0.0130966	0.00480228	0.00639068	1	0.0136293
VTI1A:Q96AJ9:OID30640:v1:Inflammation_II	VTI1A	NASH_biomarker_GRS	ALL	41398	-0.0104355	0.00480198	0.0297731	0.000108059	-0.0109604	0.00478598	0.0220196	0.00011921	rs7896518_A	-0.0102337	0.00479868	0.0329627	1	0.101477
VTI1A:Q96AJ9:OID30640:v1:Inflammation_II	VTI1A	CKD_GWAS_signif	ALL	41398	0.010492	0.00480274	0.0289251	0.000109197	0.00971135	0.00478522	0.0424192	9.36196e-05	rs1354034_T	0.0101493	0.00479582	0.0343263	1	0.0958082
VTI1A:Q96AJ9:OID30640:v1:Inflammation_II	VTI1A	liver_lipid_pPS	ALL	41398	-0.0204403	0.00480211	2.08089e-05	0.000414421	-0.0216176	0.00478677	6.31575e-06	0.000463416	rs1260326_T	-0.0013108	0.011458	0.908921	0.611367	8.9512e-05
VTI1A:Q96AJ9:OID30640:v1:Inflammation_II	VTI1A	lipodystrophy_pPS	ALL	41398	0.0100944	0.00480501	0.0356632	0.000100984	0.0102137	0.00479053	0.0330081	0.000103325	rs1260326_T	0.00996694	0.00480391	0.0380151	1	0.115268
VTI1A:Q96AJ9:OID30640:v1:Inflammation_II	VTI1A	T2D_PGS	DISC	27365	0.0211407	0.00582809	0.000286834	0.000457196	0.00954932	0.00584279	0.102191	9.20503e-05	rs1354034_T	0.020923	0.00581796	0.000323381	1	0.000891765
VTI1A:Q96AJ9:OID30640:v1:Inflammation_II	VTI1A	CKD_PGS	DISC	27365	0.0122409	0.00581874	0.0354142	0.000153823	0.00815769	0.00579913	0.159525	6.81932e-05	rs342299_C	0.012002	0.00581499	0.0390301	1	0.0893874
VTI1A:Q96AJ9:OID30640:v1:Inflammation_II	VTI1A	obesity_pPS	DISC	27365	0.0114596	0.00582197	0.0490385	0.000134669	0.00409482	0.00581137	0.481052	1.71107e-05	rs79671623_G	0.0110641	0.00581702	0.0571776	1	0.180969
VTI1A:Q96AJ9:OID30640:v1:Inflammation_II	VTI1A	liver_lipid_pPS	DISC	27365	-0.022312	0.00582083	0.000126807	0.000510504	-0.0233366	0.00579621	5.6844e-05	0.000558331	rs1260326_T	-0.00877099	0.0140856	0.533493	1	0.000586295
VTI1A:Q96AJ9:OID30640:v1:Inflammation_II	VTI1A	CKD_PGS	REP	14033	0.0171009	0.00850216	0.0443072	0.000270977	0.0123297	0.00850613	0.147219	0.000140402	rs342299_C	0.0166754	0.00850241	0.0498688	1	0.115403
VTI1A:Q96AJ9:OID30640:v1:Inflammation_II	VTI1A	lipodystrophy_pPS	REP	14033	0.0185197	0.00849893	0.0293441	0.000318031	0.0169638	0.00849711	0.0459071	0.000266305	rs1260326_T	0.0183903	0.00849764	0.0304684	1	0.115227
VTI1A:Q96AJ9:OID30640:v1:Inflammation_II	VTI1A	T2D_PGS	AFR	1100	0.0788248	0.0296443	0.00795638	0.00600619	0.0718162	0.0297485	0.0159469	0.00499733	NA	NA	NA	NA	1	0.276143
VTI1A:Q96AJ9:OID30640:v1:Inflammation_II	VTI1A	T2D_PGS	EUR	38667	0.0184407	0.00498185	0.000214557	0.000336235	0.0065087	0.00499819	0.192852	4.13191e-05	NA	NA	NA	NA	1	0.000560327
VTI1A:Q96AJ9:OID30640:v1:Inflammation_II	VTI1A	CKD_PGS	EUR	38667	0.0147723	0.00497901	0.0030099	0.00021604	0.0102128	0.00496541	0.0397142	0.00010307	NA	NA	NA	NA	1	0.00824147
VTI1A:Q96AJ9:OID30640:v1:Inflammation_II	VTI1A	NASH_biomarker_GRS	EUR	38667	-0.0109534	0.00497749	0.0277715	0.000118862	-0.0115487	0.00495877	0.0198675	0.000132148	NA	NA	NA	NA	1	0.0962176
VTI1A:Q96AJ9:OID30640:v1:Inflammation_II	VTI1A	CKD_GWAS_signif	EUR	38667	0.0118555	0.00497796	0.0172424	0.000139218	0.0109628	0.00495837	0.0270434	0.000119102	NA	NA	NA	NA	1	0.0594579
VTI1A:Q96AJ9:OID30640:v1:Inflammation_II	VTI1A	liver_lipid_pPS	EUR	38667	-0.0217411	0.0049762	1.25138e-05	0.000468353	-0.0228809	0.00495844	3.95269e-06	0.000518585	NA	NA	NA	NA	0.367656	5.44675e-05
VTI1A:Q96AJ9:OID30640:v1:Inflammation_II	VTI1A	lipodystrophy_pPS	EUR	38667	0.010502	0.00498039	0.0349792	0.000109142	0.0109902	0.00496236	0.026785	0.000119506	NA	NA	NA	NA	1	0.105621
VTI1A:Q96AJ9:OID30640:v1:Inflammation_II	VTI1A	T2D_GWAS_signif	SAS	794	-0.0674735	0.0342457	0.0491784	0.00461881	-0.0640419	0.0343934	0.0630017	0.0041433	NA	NA	NA	NA	1	0.80064
VWA1:Q6PCB0:OID21421:v1:Oncology	VWA1	T2D_PGS	ALL	42209	0.0610839	0.00478403	2.89059e-37	0.00372971	0.0364665	0.00470363	9.18679e-15	0.00131259	rs7256200_G	0.0598577	0.00478426	7.49404e-36	8.49255e-33	4.59057e-36
VWA1:Q6PCB0:OID21421:v1:Oncology	VWA1	CAD_PGS	ALL	42209	0.024917	0.00479389	2.02746e-07	0.000620048	0.0195346	0.00467757	2.96969e-05	0.000381257	rs35457250_C	0.0244749	0.00478219	3.1025e-07	0.00595667	2.53475e-06
VWA1:Q6PCB0:OID21421:v1:Oncology	VWA1	CKD_PGS	ALL	42209	0.0112261	0.00479123	0.0191311	0.000126065	0.00160007	0.00467947	0.732402	2.55689e-06	rs35457250_C	0.0108304	0.00477949	0.0234561	1	0.0442227
VWA1:Q6PCB0:OID21421:v1:Oncology	VWA1	BMI_PGS	ALL	42209	0.0473359	0.00478878	5.13538e-23	0.00223879	-0.0158449	0.00486543	0.00112835	0.000231875	rs7256200_G	0.046112	0.00478882	6.34749e-22	1.50877e-18	5.1494e-22
VWA1:Q6PCB0:OID21421:v1:Oncology	VWA1	NASH_biomarker_GRS	ALL	42209	0.0240941	0.00478776	4.86248e-07	0.000581279	0.023692	0.00467039	3.93634e-07	0.00056242	rs28929474_C	0.0130163	0.00498516	0.00903044	0.014286	4.74617e-06
VWA1:Q6PCB0:OID21421:v1:Oncology	VWA1	BMI_GWAS_signif	ALL	42209	0.0208532	0.00479091	1.3482e-05	0.000434909	-0.00545796	0.00470796	0.246338	2.93907e-05	rs7256200_G	0.0188786	0.00479541	8.27085e-05	0.396101	0.000120395
VWA1:Q6PCB0:OID21421:v1:Oncology	VWA1	T2D_GWAS_signif	ALL	42209	0.0249592	0.00478827	1.8712e-07	0.000623606	0.0254116	0.00467281	5.41249e-08	0.000646295	rs7256200_G	0.0230332	0.00479253	1.54465e-06	0.0054976	4.90154e-06
VWA1:Q6PCB0:OID21421:v1:Oncology	VWA1	obesity_pPS	ALL	42209	0.0124437	0.00478948	0.00937623	0.000155004	-0.0022153	0.0046827	0.636157	4.89438e-06	rs3843248_C	0.0113479	0.00475904	0.0171071	1	0.0619042
VWA1:Q6PCB0:OID21421:v1:Oncology	VWA1	liver_lipid_pPS	ALL	42209	-0.0125968	0.00478926	0.00853627	0.000158854	-0.0138489	0.00467271	0.00304057	0.000192056	rs1260326_T	0.0153538	0.0114529	0.180056	1	0.0182796
VWA1:Q6PCB0:OID21421:v1:Oncology	VWA1	beta_cell_pPS	ALL	42209	0.00954837	0.00478933	0.0461939	9.12757e-05	0.0120724	0.00467259	0.00977916	0.000145959	rs35457250_C	0.00886657	0.00477776	0.0634886	1	0.301599
VWA1:Q6PCB0:OID21421:v1:Oncology	VWA1	lipodystrophy_pPS	ALL	42209	0.0169722	0.004791	0.00039676	0.000288125	0.0176648	0.00467518	0.000158047	0.000312105	rs35457250_C	0.0164684	0.00477933	0.00057001	1	0.00297368
VWA1:Q6PCB0:OID21421:v1:Oncology	VWA1	T2D_PGS	DISC	27951	0.0613927	0.00589149	2.22398e-25	0.00377825	0.0358044	0.00578771	6.24549e-10	0.00126855	rs7256200_G	0.0602789	0.00589268	1.61687e-24	6.53406e-21	3.63003e-24
VWA1:Q6PCB0:OID21421:v1:Oncology	VWA1	CAD_PGS	DISC	27951	0.0251706	0.00589903	1.98856e-05	0.000635534	0.0203698	0.00574911	0.000396058	0.000416507	rs35457250_C	0.0243148	0.00588178	3.5766e-05	0.584238	0.000229113
VWA1:Q6PCB0:OID21421:v1:Oncology	VWA1	CKD_PGS	DISC	27951	0.0195623	0.00589171	0.000900353	0.000384928	0.00983388	0.00574762	0.0871018	9.71568e-05	rs35457250_C	0.0191439	0.00587413	0.00111932	1	0.00318703
VWA1:Q6PCB0:OID21421:v1:Oncology	VWA1	BMI_PGS	DISC	27951	0.0480262	0.00589382	3.83527e-16	0.0023138	-0.0184643	0.00600226	0.00209848	0.000314002	rs7256200_G	0.046795	0.00589572	2.14662e-15	1.1268e-11	3.58854e-15
VWA1:Q6PCB0:OID21421:v1:Oncology	VWA1	NASH_biomarker_GRS	DISC	27951	0.0261246	0.00589298	9.32121e-06	0.000685991	0.0253619	0.00574238	1.00631e-05	0.000647026	rs28929474_C	0.0129498	0.00615766	0.0354717	0.273857	8.90675e-05
VWA1:Q6PCB0:OID21421:v1:Oncology	VWA1	BMI_GWAS_signif	DISC	27951	0.0171344	0.00589514	0.0036575	0.000294994	-0.00945683	0.00578778	0.102285	8.86076e-05	rs7256200_G	0.0154351	0.00590055	0.00890492	1	0.0225751
VWA1:Q6PCB0:OID21421:v1:Oncology	VWA1	T2D_GWAS_signif	DISC	27951	0.0261639	0.00589459	9.08841e-06	0.000687678	0.0268433	0.00574605	3.00235e-06	0.000723834	rs7256200_G	0.0245832	0.00589913	3.09205e-05	0.267017	0.000254302
VWA1:Q6PCB0:OID21421:v1:Oncology	VWA1	obesity_pPS	DISC	27951	0.012744	0.00589545	0.0306517	0.000163194	-0.00354482	0.00575888	0.538203	1.25763e-05	rs3843248_C	0.0113445	0.00585603	0.0527263	1	0.147873
VWA1:Q6PCB0:OID21421:v1:Oncology	VWA1	lipodystrophy_pPS	DISC	27951	0.0154076	0.00589639	0.00897824	0.000238446	0.0175507	0.00574607	0.00225737	0.000309561	rs35457250_C	0.0144625	0.00587919	0.013902	1	0.0537628
VWA1:Q6PCB0:OID21421:v1:Oncology	VWA1	T2D_PGS	REP	14258	0.0609829	0.00822148	1.26099e-13	0.00367667	0.03838	0.00809386	2.1383e-06	0.00143889	rs7256200_G	0.0596051	0.00821923	4.32194e-13	3.70478e-09	1.98117e-12
VWA1:Q6PCB0:OID21421:v1:Oncology	VWA1	CAD_PGS	REP	14258	0.0231388	0.00824529	0.00501817	0.000528015	0.0168568	0.00806168	0.0365479	0.000280146	rs35457250_C	0.0233821	0.00823324	0.00451827	1	0.0552186
VWA1:Q6PCB0:OID21421:v1:Oncology	VWA1	BMI_PGS	REP	14258	0.0472078	0.00823383	1.00446e-08	0.00220007	-0.00977914	0.00832946	0.240398	8.83375e-05	rs7256200_G	0.0460984	0.00822956	2.16362e-08	0.000295111	1.12715e-07
VWA1:Q6PCB0:OID21421:v1:Oncology	VWA1	NASH_biomarker_GRS	REP	14258	0.0209345	0.00823989	0.0110757	0.000432817	0.0213796	0.00805284	0.00794162	0.000451551	rs28929474_C	0.0139496	0.00851579	0.101425	1	0.0943202
VWA1:Q6PCB0:OID21421:v1:Oncology	VWA1	BMI_GWAS_signif	REP	14258	0.029376	0.00824135	0.0003658	0.000851564	0.00328794	0.00811297	0.685286	1.0527e-05	rs7256200_G	0.0268019	0.00825035	0.00116256	1	0.00542788
VWA1:Q6PCB0:OID21421:v1:Oncology	VWA1	T2D_GWAS_signif	REP	14258	0.022943	0.00822848	0.00530663	0.000521242	0.0229913	0.00804588	0.0042759	0.000523056	rs7256200_G	0.0202563	0.00823854	0.0139552	1	0.0706433
VWA1:Q6PCB0:OID21421:v1:Oncology	VWA1	liver_lipid_pPS	REP	14258	-0.0235091	0.00822943	0.0042867	0.000547145	-0.0240684	0.00804491	0.00277853	0.000573322	rs1260326_T	0.00485128	0.0191634	0.800153	1	0.0257552
VWA1:Q6PCB0:OID21421:v1:Oncology	VWA1	lipodystrophy_pPS	REP	14258	0.0212597	0.0082407	0.00989469	0.00044627	0.0191637	0.008062	0.0174657	0.000362007	rs35457250_C	0.0214196	0.00822863	0.00924935	1	0.0586101
VWA1:Q6PCB0:OID21421:v1:Oncology	VWA1	proinsulin_pPS	AFR	1109	-0.0640623	0.0279319	0.022014	0.00461461	-0.0535493	0.0278318	0.0546228	0.00317234	NA	NA	NA	NA	1	0.963658
VWA1:Q6PCB0:OID21421:v1:Oncology	VWA1	T2D_PGS	EUR	39429	0.06088	0.00497472	2.2527e-34	0.00367638	0.0352232	0.00489251	6.15584e-13	0.00121446	NA	NA	NA	NA	6.61843e-30	3.41156e-33
VWA1:Q6PCB0:OID21421:v1:Oncology	VWA1	CAD_PGS	EUR	39429	0.024686	0.00498349	7.31714e-07	0.000604256	0.0191748	0.00486215	8.03797e-05	0.00036475	NA	NA	NA	NA	0.0214978	8.70354e-06
VWA1:Q6PCB0:OID21421:v1:Oncology	VWA1	CKD_PGS	EUR	39429	0.0127146	0.00498006	0.0106805	0.000160592	0.00273365	0.00486276	0.57401	7.41449e-06	NA	NA	NA	NA	1	0.0258478
VWA1:Q6PCB0:OID21421:v1:Oncology	VWA1	BMI_PGS	EUR	39429	0.0461084	0.00497953	2.15238e-20	0.00210813	-0.0185453	0.00506518	0.000251249	0.000314406	NA	NA	NA	NA	6.3237e-16	1.93385e-19
VWA1:Q6PCB0:OID21421:v1:Oncology	VWA1	NASH_biomarker_GRS	EUR	39429	0.0241761	0.00497752	1.19595e-06	0.000580959	0.0234353	0.00485508	1.39145e-06	0.000546332	NA	NA	NA	NA	0.035137	1.10147e-05
VWA1:Q6PCB0:OID21421:v1:Oncology	VWA1	BMI_GWAS_signif	EUR	39429	0.0200197	0.00497992	5.82858e-05	0.000398061	-0.00683846	0.00489428	0.16235	4.58018e-05	NA	NA	NA	NA	1	0.000478334
VWA1:Q6PCB0:OID21421:v1:Oncology	VWA1	T2D_GWAS_signif	EUR	39429	0.0248055	0.0049777	6.2767e-07	0.000611535	0.0249043	0.00485712	2.95201e-07	0.000616402	NA	NA	NA	NA	0.0184409	1.41853e-05
VWA1:Q6PCB0:OID21421:v1:Oncology	VWA1	obesity_pPS	EUR	39429	0.0113279	0.00497936	0.0229131	0.000127512	-0.00408119	0.00486816	0.401843	1.64892e-05	NA	NA	NA	NA	1	0.122845
VWA1:Q6PCB0:OID21421:v1:Oncology	VWA1	liver_lipid_pPS	EUR	39429	-0.0138594	0.00497784	0.00536812	0.000190977	-0.0151636	0.00485635	0.00179496	0.000228687	NA	NA	NA	NA	1	0.012021
VWA1:Q6PCB0:OID21421:v1:Oncology	VWA1	lipodystrophy_pPS	EUR	39429	0.0181731	0.00498021	0.000263532	0.000328001	0.0188587	0.00485824	0.00010386	0.000353396	NA	NA	NA	NA	1	0.00197515
VWA1:Q6PCB0:OID21421:v1:Oncology	VWA1	BMI_PGS	SAS	814	0.149819	0.0315074	2.37312e-06	0.0268681	0.097714	0.0320276	0.00236231	0.0106437	NA	NA	NA	NA	0.0697221	0.00116204
VWA1:Q6PCB0:OID21421:v1:Oncology	VWA1	BMI_GWAS_signif	SAS	814	0.0748645	0.0320805	0.0198738	0.00661631	0.0581795	0.031404	0.0643335	0.00395541	NA	NA	NA	NA	1	0.242219
VWA5A:O00534:OID31198:v1:Oncology_II	VWA5A	BMI_PGS	ALL	40809	0.0151713	0.00495007	0.00217912	0.000229451	0.0114728	0.0051615	0.0262372	0.000121169	rs1260326_T	0.0151676	0.00495109	0.00218919	1	0.00553827
VWA5A:O00534:OID31198:v1:Oncology_II	VWA5A	BMI_GWAS_signif	ALL	40809	0.0105502	0.00494794	0.0329927	0.000111069	0.00903735	0.00499419	0.0703697	8.03107e-05	rs1260326_T	0.010551	0.004948	0.0329818	1	0.109528
VWA5A:O00534:OID31198:v1:Oncology_II	VWA5A	BMI_PGS	DISC	26942	0.0160773	0.00606363	0.00801988	0.000260168	0.011914	0.00633599	0.0600695	0.00013119	rs1260326_T	0.0161116	0.00606473	0.00789787	1	0.0203653
VWA5A:O00534:OID31198:v1:Oncology_II	VWA5A	T2D_PGS	REP	13867	-0.0199674	0.00857464	0.0198915	0.00038912	-0.0219578	0.00865555	0.0111967	0.000464821	rs1260326_T	-0.0203395	0.00859653	0.0179946	1	0.0509069
VWA5A:O00534:OID31198:v1:Oncology_II	VWA5A	beta_cell_pPS	REP	13867	-0.02214	0.0085787	0.00986708	0.000477908	-0.0215418	0.0086048	0.0123102	0.000452673	rs1260326_T	-0.0221144	0.00857917	0.00995659	1	0.195277
VWA5A:O00534:OID31198:v1:Oncology_II	VWA5A	BMI_PGS	EUR	38105	0.015391	0.00512771	0.00268792	0.000235784	0.012185	0.00535113	0.0227867	0.000136147	NA	NA	NA	NA	1	0.00682551
VWA5A:O00534:OID31198:v1:Oncology_II	VWA5A	BMI_GWAS_signif	EUR	38105	0.012625	0.00512367	0.0137421	0.000158912	0.011322	0.00517074	0.0285571	0.000125891	NA	NA	NA	NA	1	0.0554593
VWC2:Q2TAL6:OID20936:v1:Neurology	VWC2	T2D_PGS	ALL	41485	0.0246805	0.00461947	9.2049e-08	0.000615149	0.00337177	0.00456362	0.460011	1.13481e-05	rs77347777_C	0.0235389	0.00460963	3.29686e-07	0.0027044	3.28204e-07
VWC2:Q2TAL6:OID20936:v1:Neurology	VWC2	CAD_PGS	ALL	41485	0.0225504	0.00462221	1.07183e-06	0.000512997	0.0175175	0.0045358	0.00011261	0.000309964	rs61552267_A	0.0207218	0.00456404	5.6352e-06	0.0314903	1.20192e-05
VWC2:Q2TAL6:OID20936:v1:Neurology	VWC2	CKD_PGS	ALL	41485	0.0781141	0.00460348	2.31997e-64	0.00616644	0.0708779	0.00452343	3.55273e-55	0.00507388	rs4687662_T	0.0777233	0.00460035	8.00475e-64	6.81606e-60	7.83456e-63
VWC2:Q2TAL6:OID20936:v1:Neurology	VWC2	BMI_PGS	ALL	41485	0.0534523	0.00461443	5.56211e-31	0.00288436	0.00182242	0.00471746	0.699266	3.1025e-06	rs1544434_G	0.0507636	0.00458975	2.14401e-28	1.63415e-26	8.13009e-30
VWC2:Q2TAL6:OID20936:v1:Neurology	VWC2	BMI_GWAS_signif	ALL	41485	0.0212367	0.00461859	4.27649e-06	0.00045571	-0.00140711	0.00456545	0.757926	1.97477e-06	rs61552267_A	0.01976	0.0045603	1.47408e-05	0.125643	4.25625e-05
VWC2:Q2TAL6:OID20936:v1:Neurology	VWC2	CKD_GWAS_signif	ALL	41485	0.047755	0.00461175	4.25935e-25	0.00230642	0.0465086	0.00452338	9.11587e-25	0.0021921	rs79731913_A	0.0473789	0.00459791	7.21106e-25	1.2514e-20	1.23901e-23
VWC2:Q2TAL6:OID20936:v1:Neurology	VWC2	liver_lipid_pPS	ALL	41485	0.0097014	0.00461711	0.035631	9.52001e-05	0.00882463	0.00453075	0.0514554	7.88577e-05	rs1260326_T	0.0144248	0.0110468	0.19163	1	0.0652642
VWC2:Q2TAL6:OID20936:v1:Neurology	VWC2	lipodystrophy_pPS	ALL	41485	-0.0167226	0.00461884	0.000294371	0.000282591	-0.016216	0.00453312	0.000347654	0.000265944	rs148681119_C	-0.0156142	0.00457482	0.000642983	1	0.00230017
VWC2:Q2TAL6:OID20936:v1:Neurology	VWC2	T2D_PGS	DISC	27465	0.0173472	0.00554231	0.00175017	0.000326273	-0.00322875	0.0054825	0.55592	1.11509e-05	rs77347777_C	0.0162433	0.00552896	0.00330768	1	0.00475231
VWC2:Q2TAL6:OID20936:v1:Neurology	VWC2	CAD_PGS	DISC	27465	0.0190129	0.00554031	0.000600606	0.000392195	0.0146569	0.00544262	0.00708599	0.000233106	rs61552267_A	0.0177143	0.00547715	0.00122121	1	0.00449002
VWC2:Q2TAL6:OID20936:v1:Neurology	VWC2	CKD_PGS	DISC	27465	0.0759338	0.00551466	5.41366e-43	0.00627333	0.0691541	0.00542437	4.04088e-37	0.00519474	rs4687662_T	0.0755338	0.00550939	1.22334e-42	1.59053e-38	1.76726e-41
VWC2:Q2TAL6:OID20936:v1:Neurology	VWC2	BMI_PGS	DISC	27465	0.0555128	0.00553083	1.15208e-23	0.00334404	0.00516905	0.00567981	0.362791	2.66282e-05	rs1544434_G	0.0529587	0.00550049	6.59723e-22	3.38481e-19	1.7909e-22
VWC2:Q2TAL6:OID20936:v1:Neurology	VWC2	BMI_GWAS_signif	DISC	27465	0.0203523	0.00553483	0.000236314	0.000450263	-0.000692812	0.0054785	0.899369	5.14173e-07	rs61552267_A	0.018793	0.00547187	0.000594567	1	0.00229253
VWC2:Q2TAL6:OID20936:v1:Neurology	VWC2	CKD_GWAS_signif	DISC	27465	0.0501798	0.00552475	1.1282e-19	0.00274023	0.0491955	0.00542496	1.28707e-19	0.00263606	rs79731913_A	0.0494262	0.00550858	3.0772e-19	3.31466e-15	3.34814e-18
VWC2:Q2TAL6:OID20936:v1:Neurology	VWC2	beta_cell_pPS	DISC	27465	-0.0156668	0.00553556	0.00465502	0.000266792	-0.0130136	0.00543951	0.0167442	0.000183987	rs28368438_C	-0.0153154	0.00552413	0.00556722	1	0.0863753
VWC2:Q2TAL6:OID20936:v1:Neurology	VWC2	lipodystrophy_pPS	DISC	27465	-0.0212241	0.00553626	0.000126539	0.000489386	-0.0192882	0.00543871	0.000391091	0.000404197	rs148681119_C	-0.0210085	0.0054801	0.000126568	1	0.00157531
VWC2:Q2TAL6:OID20936:v1:Neurology	VWC2	T2D_PGS	REP	14020	0.0370991	0.00830633	8.01868e-06	0.00122095	0.0149598	0.00818962	0.0677705	0.000196778	rs77347777_C	0.0359213	0.00829321	1.49187e-05	0.235589	4.04792e-05
VWC2:Q2TAL6:OID20936:v1:Neurology	VWC2	CAD_PGS	REP	14020	0.0282168	0.00832097	0.000698185	0.00070424	0.0220186	0.008154	0.00693528	0.0004299	rs61552267_A	0.0251771	0.00819768	0.00213575	1	0.0120862
VWC2:Q2TAL6:OID20936:v1:Neurology	VWC2	CKD_PGS	REP	14020	0.0824777	0.00829046	3.05904e-23	0.00602362	0.0746788	0.00813585	4.95889e-20	0.00493988	rs4687662_T	0.0821483	0.00828834	4.43081e-23	8.98745e-19	1.42658e-21
VWC2:Q2TAL6:OID20936:v1:Neurology	VWC2	BMI_PGS	REP	14020	0.0494874	0.00830798	2.6372e-09	0.00216923	-0.00356907	0.00842922	0.671998	1.05752e-05	rs1544434_G	0.0465026	0.00826571	1.88011e-08	7.7481e-05	3.39829e-08
VWC2:Q2TAL6:OID20936:v1:Neurology	VWC2	BMI_GWAS_signif	REP	14020	0.023689	0.00831931	0.00441329	0.000496678	-0.00223559	0.0082103	0.785403	4.37343e-06	rs61552267_A	0.0224143	0.00819453	0.00624062	1	0.0369409
VWC2:Q2TAL6:OID20936:v1:Neurology	VWC2	CKD_GWAS_signif	REP	14020	0.0422557	0.00830342	3.64727e-07	0.00158439	0.0406947	0.00813271	5.68923e-07	0.00147428	rs79731913_A	0.0428276	0.00827695	2.31907e-07	0.0107157	9.56758e-06
VWC2:Q2TAL6:OID20936:v1:Neurology	VWC2	liver_lipid_pPS	REP	14020	0.0167325	0.00830584	0.0439712	0.000248679	0.0162464	0.00813868	0.045932	0.000234986	rs1260326_T	0.0125768	0.0193719	0.516201	1	0.136996
VWC2:Q2TAL6:OID20936:v1:Neurology	VWC2	CKD_PGS	AFR	1086	0.0768475	0.0317205	0.0155791	0.00462316	0.0867249	0.0317908	0.00648194	0.00584084	NA	NA	NA	NA	1	0.319523
VWC2:Q2TAL6:OID20936:v1:Neurology	VWC2	lipodystrophy_pPS	AMR	69	-0.343504	0.132278	0.0161236	0.0693016	-0.363608	0.122925	0.00750815	0.0758022	NA	NA	NA	NA	1	0.180873
VWC2:Q2TAL6:OID20936:v1:Neurology	VWC2	T2D_PGS	EUR	38770	0.0256558	0.00475908	7.05104e-08	0.000679211	0.00336087	0.00469831	0.474406	1.15092e-05	NA	NA	NA	NA	0.0020716	2.57982e-07
VWC2:Q2TAL6:OID20936:v1:Neurology	VWC2	CAD_PGS	EUR	38770	0.0230559	0.00476078	1.28462e-06	0.000548216	0.0177793	0.00466692	0.000139375	0.000326315	NA	NA	NA	NA	0.037742	1.48591e-05
VWC2:Q2TAL6:OID20936:v1:Neurology	VWC2	CKD_PGS	EUR	38770	0.0798693	0.0047402	1.78764e-63	0.00659171	0.0721926	0.00465236	3.85825e-54	0.00538226	NA	NA	NA	NA	5.25209e-59	5.77152e-62
VWC2:Q2TAL6:OID20936:v1:Neurology	VWC2	BMI_PGS	EUR	38770	0.055811	0.00475318	8.80688e-32	0.00321317	0.00259992	0.00486069	0.592731	6.43502e-06	NA	NA	NA	NA	2.58746e-27	1.46184e-30
VWC2:Q2TAL6:OID20936:v1:Neurology	VWC2	BMI_GWAS_signif	EUR	38770	0.0231502	0.00475638	1.1364e-06	0.000553729	-0.000166215	0.00469773	0.971775	2.81574e-08	NA	NA	NA	NA	0.0333876	1.35172e-05
VWC2:Q2TAL6:OID20936:v1:Neurology	VWC2	CKD_GWAS_signif	EUR	38770	0.0497602	0.00474958	1.1956e-25	0.00255994	0.0483539	0.00465398	2.97957e-25	0.00242119	NA	NA	NA	NA	3.51268e-21	3.54816e-24
VWC2:Q2TAL6:OID20936:v1:Neurology	VWC2	liver_lipid_pPS	EUR	38770	0.0102733	0.00475503	0.0307396	0.00010916	0.00924668	0.00466126	0.0472928	8.85016e-05	NA	NA	NA	NA	1	0.0571601
VWC2:Q2TAL6:OID20936:v1:Neurology	VWC2	lipodystrophy_pPS	EUR	38770	-0.018564	0.00475708	9.541e-05	0.000356038	-0.017911	0.00466276	0.000122592	0.000331753	NA	NA	NA	NA	1	0.00085202
VWC2:Q2TAL6:OID20936:v1:Neurology	VWC2	CAD_PGS	EAS	205	0.200108	0.0669335	0.00325541	0.0328647	0.19869	0.0678271	0.00392749	0.0324084	NA	NA	NA	NA	1	0.999844
VWC2L:B2RUY7:OID31002:v1:Neurology_II	VWC2L	T2D_PGS	ALL	42175	-0.0502951	0.00467697	6.16651e-27	0.00256477	-0.0214851	0.00455665	2.42367e-06	0.000462566	rs75065949_T	-0.0501423	0.00467621	8.61098e-27	1.81172e-22	6.42454e-26
VWC2L:B2RUY7:OID31002:v1:Neurology_II	VWC2L	CKD_PGS	ALL	42175	0.0394397	0.0046782	3.54884e-17	0.00157796	0.0499555	0.00452572	2.73642e-28	0.00252903	rs12470997_G	0.0387905	0.00467108	1.03266e-16	1.04265e-12	2.63962e-16
VWC2L:B2RUY7:OID31002:v1:Neurology_II	VWC2L	BMI_PGS	ALL	42175	-0.0804405	0.00466822	2.60307e-66	0.00655712	-0.0120408	0.0047117	0.0106066	0.000135928	rs17711053_A	-0.0801979	0.00466082	3.97612e-66	7.64782e-62	2.24936e-64
VWC2L:B2RUY7:OID31002:v1:Neurology_II	VWC2L	NASH_biomarker_GRS	ALL	42175	-0.0107068	0.0046793	0.0221359	0.000116418	-0.0105567	0.0045245	0.0196407	0.000113313	rs75065949_T	-0.0105463	0.00467851	0.0241885	1	0.0818055
VWC2L:B2RUY7:OID31002:v1:Neurology_II	VWC2L	BMI_GWAS_signif	ALL	42175	-0.0386091	0.00467871	1.60134e-16	0.00151197	-0.00879028	0.00455986	0.0538926	7.73546e-05	rs1260326_T	-0.0385962	0.00467872	1.63898e-16	4.70474e-12	1.56825e-14
VWC2L:B2RUY7:OID31002:v1:Neurology_II	VWC2L	CKD_GWAS_signif	ALL	42175	0.037509	0.00467676	1.08205e-15	0.00142835	0.0387378	0.00452016	1.06952e-17	0.00152624	rs1260326_T	0.0374586	0.00467706	1.1859e-15	3.17908e-11	1.50667e-14
VWC2L:B2RUY7:OID31002:v1:Neurology_II	VWC2L	T2D_GWAS_signif	ALL	42175	-0.0128075	0.00467997	0.00620932	0.000166526	-0.0121726	0.0045267	0.00716812	0.000150504	rs4378808_C	-0.0126314	0.00467054	0.00684363	1	0.0365479
VWC2L:B2RUY7:OID31002:v1:Neurology_II	VWC2L	obesity_pPS	ALL	42175	-0.0232548	0.0046788	6.71292e-07	0.000549059	-0.00664957	0.00453515	0.142594	4.4751e-05	rs17711053_A	-0.0230229	0.00467136	8.31691e-07	0.0197226	5.63502e-05
VWC2L:B2RUY7:OID31002:v1:Neurology_II	VWC2L	T2D_PGS	DISC	27909	-0.0522388	0.00561347	1.42205e-20	0.00291494	-0.0221636	0.00544806	4.75162e-05	0.000518293	rs75065949_T	-0.0520601	0.00561226	1.88076e-20	4.17799e-16	1.73361e-19
VWC2L:B2RUY7:OID31002:v1:Neurology_II	VWC2L	CKD_PGS	DISC	27909	0.0428532	0.00560749	2.20493e-14	0.00196777	0.0532231	0.0054002	7.05681e-23	0.0030332	rs12470997_G	0.041984	0.00559915	6.65851e-14	6.47808e-10	1.89418e-13
VWC2L:B2RUY7:OID31002:v1:Neurology_II	VWC2L	BMI_PGS	DISC	27909	-0.0843732	0.00559796	3.93057e-51	0.00760811	-0.012027	0.00564809	0.0332311	0.000142061	rs17711053_A	-0.0843989	0.00558957	2.61225e-51	1.1548e-46	3.98208e-49
VWC2L:B2RUY7:OID31002:v1:Neurology_II	VWC2L	NASH_biomarker_GRS	DISC	27909	-0.014118	0.00561482	0.0119282	0.000213419	-0.0136955	0.00540593	0.0113008	0.000201073	rs75065949_T	-0.0139079	0.00561364	0.0132355	1	0.0551892
VWC2L:B2RUY7:OID31002:v1:Neurology_II	VWC2L	BMI_GWAS_signif	DISC	27909	-0.0380986	0.00561188	1.15245e-11	0.00155359	-0.0074347	0.0054476	0.172338	5.83612e-05	rs1260326_T	-0.0380804	0.00561189	1.1787e-11	3.38591e-07	1.20925e-09
VWC2L:B2RUY7:OID31002:v1:Neurology_II	VWC2L	CKD_GWAS_signif	DISC	27909	0.0361528	0.00560854	1.16697e-10	0.00140085	0.0381683	0.0053975	1.56906e-12	0.00156415	rs1260326_T	0.0360761	0.00560909	1.2821e-10	3.42856e-06	1.36054e-09
VWC2L:B2RUY7:OID31002:v1:Neurology_II	VWC2L	T2D_GWAS_signif	DISC	27909	-0.0137326	0.00561601	0.0144806	0.000201843	-0.0134516	0.00540927	0.0128966	0.000193737	rs4378808_C	-0.0135062	0.00560527	0.0159783	1	0.0953899
VWC2L:B2RUY7:OID31002:v1:Neurology_II	VWC2L	obesity_pPS	DISC	27909	-0.0253116	0.00561395	6.54953e-06	0.000685864	-0.00731721	0.00541977	0.176996	5.71134e-05	rs17711053_A	-0.0254502	0.00560562	5.64569e-06	0.192425	0.00101276
VWC2L:B2RUY7:OID31002:v1:Neurology_II	VWC2L	T2D_PGS	REP	14266	-0.0477074	0.00840963	1.43104e-08	0.00208937	-0.0214189	0.00824674	0.00940682	0.000416546	rs75065949_T	-0.0475908	0.00840939	1.54979e-08	0.000420439	1.1394e-07
VWC2L:B2RUY7:OID31002:v1:Neurology_II	VWC2L	CKD_PGS	REP	14266	0.0321438	0.00842313	0.000136132	0.000946638	0.0427935	0.00821268	1.90814e-07	0.00167414	rs12470997_G	0.0320208	0.00841063	0.000141151	1	0.000735211
VWC2L:B2RUY7:OID31002:v1:Neurology_II	VWC2L	BMI_PGS	REP	14266	-0.0717968	0.0084038	1.43492e-17	0.00472513	-0.0104477	0.00848433	0.218189	9.36701e-05	rs17711053_A	-0.0709284	0.00838993	3.08665e-17	4.2158e-13	6.29224e-16
VWC2L:B2RUY7:OID31002:v1:Neurology_II	VWC2L	BMI_GWAS_signif	REP	14266	-0.03951	0.00842037	2.72816e-06	0.00143041	-0.0110248	0.0082637	0.182183	0.000109946	rs1260326_T	-0.0395025	0.00842057	2.74147e-06	0.0801533	0.000118982
VWC2L:B2RUY7:OID31002:v1:Neurology_II	VWC2L	CKD_GWAS_signif	REP	14266	0.0400769	0.00841077	1.90766e-06	0.00147504	0.0395799	0.00818966	1.35967e-06	0.00144058	rs1260326_T	0.0400502	0.0084111	1.93973e-06	0.0560469	3.91936e-05
VWC2L:B2RUY7:OID31002:v1:Neurology_II	VWC2L	obesity_pPS	REP	14266	-0.0190727	0.00841131	0.0233741	0.000334443	-0.0050975	0.00820937	0.534651	2.3819e-05	rs17711053_A	-0.0178964	0.00839787	0.0331008	1	0.160451
VWC2L:B2RUY7:OID31002:v1:Neurology_II	VWC2L	BMI_PGS	AFR	1116	-0.0717871	0.0315018	0.0228752	0.0044871	-0.0257929	0.0309143	0.404283	0.000563775	NA	NA	NA	NA	1	0.980412
VWC2L:B2RUY7:OID31002:v1:Neurology_II	VWC2L	proinsulin_pPS	AFR	1116	0.085653	0.0317515	0.00709456	0.0062756	0.0780795	0.0308482	0.0115162	0.00516039	NA	NA	NA	NA	1	0.963658
VWC2L:B2RUY7:OID31002:v1:Neurology_II	VWC2L	T2D_PGS	EUR	39394	-0.0515626	0.00483121	1.48353e-26	0.00271177	-0.0223879	0.00471098	2.01838e-06	0.000504794	NA	NA	NA	NA	4.3586e-22	1.5792e-25
VWC2L:B2RUY7:OID31002:v1:Neurology_II	VWC2L	CKD_PGS	EUR	39394	0.0402229	0.00483091	8.61733e-17	0.00165225	0.0509154	0.00467448	1.37561e-27	0.00264531	NA	NA	NA	NA	2.53177e-12	6.23589e-16
VWC2L:B2RUY7:OID31002:v1:Neurology_II	VWC2L	BMI_PGS	EUR	39394	-0.0799905	0.00482246	1.39951e-61	0.00652326	-0.0112417	0.004876	0.0211433	0.000118859	NA	NA	NA	NA	4.11176e-57	1.14216e-59
VWC2L:B2RUY7:OID31002:v1:Neurology_II	VWC2L	NASH_biomarker_GRS	EUR	39394	-0.0133163	0.00483305	0.00586716	0.000181215	-0.0126957	0.00467495	0.00661674	0.000164906	NA	NA	NA	NA	1	0.0267252
VWC2L:B2RUY7:OID31002:v1:Neurology_II	VWC2L	BMI_GWAS_signif	EUR	39394	-0.0389505	0.00483155	7.73567e-16	0.00154912	-0.00904839	0.00471209	0.0548335	8.24582e-05	NA	NA	NA	NA	2.27274e-11	7.83704e-14
VWC2L:B2RUY7:OID31002:v1:Neurology_II	VWC2L	CKD_GWAS_signif	EUR	39394	0.0381653	0.00483018	2.82883e-15	0.00148824	0.0398815	0.00467072	1.40652e-17	0.00162752	NA	NA	NA	NA	8.31112e-11	3.7538e-14
VWC2L:B2RUY7:OID31002:v1:Neurology_II	VWC2L	T2D_GWAS_signif	EUR	39394	-0.0140449	0.00483338	0.00366504	0.000201555	-0.0132268	0.00467717	0.00468703	0.000178819	NA	NA	NA	NA	1	0.0246405
VWC2L:B2RUY7:OID31002:v1:Neurology_II	VWC2L	obesity_pPS	EUR	39394	-0.0247298	0.00483247	3.1119e-07	0.000624835	-0.00815013	0.00468653	0.0820332	6.76318e-05	NA	NA	NA	NA	0.00914276	3.97511e-05
VWC2L:B2RUY7:OID31002:v1:Neurology_II	VWC2L	CAD_PGS	EAS	207	0.138076	0.0696112	0.0490751	0.0169515	0.150005	0.0657644	0.0239407	0.0199726	NA	NA	NA	NA	1	0.999844
VWF:P04275:OID20256:v1:Cardiometabolic	VWF	T2D_PGS	ALL	42452	0.0297877	0.00479612	5.32073e-10	0.000882956	0.0163597	0.00480348	0.000660314	0.000262975	rs34357864_G	0.0214862	0.00468578	4.54406e-06	1.56323e-05	2.2525e-09
VWF:P04275:OID20256:v1:Cardiometabolic	VWF	CAD_PGS	ALL	42452	0.0213089	0.00479934	9.02004e-06	0.000451438	0.018199	0.00477479	0.000138335	0.00032933	rs34357864_G	0.00863044	0.00469354	0.0659532	0.265009	8.49387e-05
VWF:P04275:OID20256:v1:Cardiometabolic	VWF	BMI_PGS	ALL	42452	0.0323336	0.00479704	1.60044e-11	0.00103977	-0.000645172	0.00496486	0.896608	3.82941e-07	rs1260326_T	0.0321461	0.00479769	2.10536e-11	4.70208e-07	8.3667e-11
VWF:P04275:OID20256:v1:Cardiometabolic	VWF	NASH_biomarker_GRS	ALL	42452	0.0180978	0.00479339	0.000159854	0.000326484	0.0181179	0.00476764	0.000144794	0.000327382	rs34357864_G	0.00111758	0.00469411	0.811819	1	0.00105203
VWF:P04275:OID20256:v1:Cardiometabolic	VWF	BMI_GWAS_signif	ALL	42452	0.0151823	0.00479676	0.00155136	0.000229464	0.0013718	0.00480583	0.775304	1.84774e-06	rs1800384_T	0.0148979	0.00478747	0.00186046	1	0.00825705
VWF:P04275:OID20256:v1:Cardiometabolic	VWF	T2D_GWAS_signif	ALL	42452	0.0236729	0.00479363	7.90644e-07	0.000558424	0.0237617	0.00476978	6.32744e-07	0.000562465	rs34357864_G	0.0121377	0.00468664	0.00960521	0.0232291	1.68327e-05
VWF:P04275:OID20256:v1:Cardiometabolic	VWF	CAD_GWAS_signif	ALL	42452	0.0131386	0.00479429	0.00613766	0.000172034	0.0114196	0.00477022	0.0166735	0.000129944	rs34357864_G	-0.00188863	0.0046914	0.687265	1	0.0653349
VWF:P04275:OID20256:v1:Cardiometabolic	VWF	liver_lipid_pPS	ALL	42452	0.0105365	0.00479458	0.0279836	0.000110633	0.00970036	0.00477011	0.0420008	9.37717e-05	rs1260326_T	0.00518318	0.0114589	0.651035	1	0.0526418
VWF:P04275:OID20256:v1:Cardiometabolic	VWF	beta_cell_pPS	ALL	42452	0.0319445	0.00479225	2.66338e-11	0.00101695	0.0326945	0.00476722	7.06994e-12	0.00106544	rs34357864_G	0.00481696	0.00471791	0.307263	7.825e-07	4.11842e-09
VWF:P04275:OID20256:v1:Cardiometabolic	VWF	T2D_PGS	DISC	28105	0.027655	0.00595143	3.38696e-06	0.000751844	0.0138058	0.00595766	0.0204934	0.000184852	rs34357864_G	0.0193511	0.00581074	0.000868886	0.0995088	1.3339e-05
VWF:P04275:OID20256:v1:Cardiometabolic	VWF	CAD_PGS	DISC	28105	0.0196694	0.00595081	0.000949824	0.000380557	0.0164481	0.00591571	0.00543249	0.000266095	rs34357864_G	0.0065033	0.00581637	0.263532	1	0.0067243
VWF:P04275:OID20256:v1:Cardiometabolic	VWF	BMI_PGS	DISC	28105	0.0328452	0.00594943	3.4058e-08	0.00106091	-0.00274838	0.00617372	0.656197	6.82328e-06	rs1260326_T	0.0327253	0.0059504	3.83806e-08	0.00100062	1.71633e-07
VWF:P04275:OID20256:v1:Cardiometabolic	VWF	NASH_biomarker_GRS	DISC	28105	0.0191525	0.00594464	0.00127531	0.000361574	0.019379	0.00590851	0.00103992	0.000370233	rs34357864_G	0.0035061	0.00581473	0.546535	1	0.00783861
VWF:P04275:OID20256:v1:Cardiometabolic	VWF	BMI_GWAS_signif	DISC	28105	0.0166389	0.00594663	0.00514488	0.000272738	0.00219238	0.00595555	0.712783	4.66577e-06	rs1800384_T	0.0162648	0.00593498	0.00613834	1	0.0305367
VWF:P04275:OID20256:v1:Cardiometabolic	VWF	T2D_GWAS_signif	DISC	28105	0.0228659	0.00594597	0.000120518	0.000515063	0.0236242	0.00591217	6.46227e-05	0.000549428	rs34357864_G	0.0116645	0.00580887	0.0446469	1	0.00219927
VWF:P04275:OID20256:v1:Cardiometabolic	VWF	CAD_GWAS_signif	DISC	28105	0.013068	0.00594481	0.0279412	0.000168356	0.0118691	0.00591125	0.0446658	0.000138787	rs34357864_G	-0.00241746	0.00581398	0.677559	1	0.245288
VWF:P04275:OID20256:v1:Cardiometabolic	VWF	beta_cell_pPS	DISC	28105	0.0313609	0.00594395	1.3294e-07	0.000969068	0.0330596	0.00591001	2.24182e-08	0.00107614	rs34357864_G	0.00480519	0.00584421	0.410963	0.00390577	2.05567e-05
VWF:P04275:OID20256:v1:Cardiometabolic	VWF	T2D_PGS	REP	14347	0.0333568	0.00811365	3.95818e-05	0.00113225	0.0209135	0.00813472	0.0101538	0.000440255	rs34357864_G	0.0249386	0.00793605	0.00167887	1	0.000179186
VWF:P04275:OID20256:v1:Cardiometabolic	VWF	CAD_PGS	REP	14347	0.0232485	0.00812625	0.00423035	0.000548632	0.0206047	0.00809849	0.0109612	0.000431187	rs34357864_G	0.01141	0.00795456	0.151479	1	0.0487403
VWF:P04275:OID20256:v1:Cardiometabolic	VWF	BMI_PGS	REP	14347	0.0313486	0.00812023	0.000113627	0.000998545	0.00351452	0.00836649	0.67444	1.17592e-05	rs1260326_T	0.0310141	0.00812076	0.0001345	1	0.000609191
VWF:P04275:OID20256:v1:Cardiometabolic	VWF	NASH_biomarker_GRS	REP	14347	0.0162562	0.00812149	0.0453432	0.000268638	0.0159482	0.00809086	0.0487277	0.000258853	rs34357864_G	-0.0034907	0.00797244	0.661505	1	0.258175
VWF:P04275:OID20256:v1:Cardiometabolic	VWF	T2D_GWAS_signif	REP	14347	0.0252264	0.00811001	0.00187119	0.000648478	0.024038	0.00808289	0.00294495	0.000589023	rs34357864_G	0.0128701	0.00794017	0.105065	1	0.0364077
VWF:P04275:OID20256:v1:Cardiometabolic	VWF	liver_lipid_pPS	REP	14347	0.0182828	0.0081124	0.024231	0.000340528	0.0164581	0.00808463	0.041797	0.000276088	rs1260326_T	0.0118389	0.0188289	0.529515	1	0.0902137
VWF:P04275:OID20256:v1:Cardiometabolic	VWF	beta_cell_pPS	REP	14347	0.0330391	0.00811873	4.73695e-05	0.00110942	0.0318539	0.0080852	8.19494e-05	0.00103325	rs34357864_G	0.00467072	0.00801303	0.559976	1	0.0044894
VWF:P04275:OID20256:v1:Cardiometabolic	VWF	T2D_PGS	EUR	39663	0.0317059	0.00495598	1.59685e-10	0.00100487	0.0178262	0.00496432	0.000329988	0.000313281	NA	NA	NA	NA	4.69155e-06	7.15175e-10
VWF:P04275:OID20256:v1:Cardiometabolic	VWF	CAD_PGS	EUR	39663	0.0206744	0.00495835	3.0575e-05	0.000427108	0.0173725	0.0049316	0.000427668	0.000301503	NA	NA	NA	NA	0.898293	0.000267383
VWF:P04275:OID20256:v1:Cardiometabolic	VWF	BMI_PGS	EUR	39663	0.0336841	0.00495683	1.09472e-11	0.00113363	-4.07005e-05	0.00513581	0.993677	1.52637e-09	NA	NA	NA	NA	3.21629e-07	5.81607e-11
VWF:P04275:OID20256:v1:Cardiometabolic	VWF	NASH_biomarker_GRS	EUR	39663	0.0184658	0.00495244	0.000192796	0.00034157	0.01843	0.0049245	0.00018245	0.000340291	NA	NA	NA	NA	1	0.00124766
VWF:P04275:OID20256:v1:Cardiometabolic	VWF	BMI_GWAS_signif	EUR	39663	0.0156923	0.00495511	0.00154197	0.000246428	0.00155238	0.00496433	0.754505	2.37659e-06	NA	NA	NA	NA	1	0.00859644
VWF:P04275:OID20256:v1:Cardiometabolic	VWF	T2D_GWAS_signif	EUR	39663	0.0238885	0.00495251	1.41569e-06	0.000571489	0.0237736	0.00492657	1.40115e-06	0.000565616	NA	NA	NA	NA	0.0415929	2.97092e-05
VWF:P04275:OID20256:v1:Cardiometabolic	VWF	CAD_GWAS_signif	EUR	39663	0.0134923	0.00495344	0.00645596	0.00018231	0.0118662	0.00492695	0.0160255	0.000140957	NA	NA	NA	NA	1	0.0743828
VWF:P04275:OID20256:v1:Cardiometabolic	VWF	beta_cell_pPS	EUR	39663	0.0310055	0.0049513	3.83701e-10	0.000962822	0.0319455	0.00492423	8.83616e-11	0.00102178	NA	NA	NA	NA	1.12731e-05	5.60461e-08
VWF:P04275:OID20256:v1:Cardiometabolic	VWF	CKD_PGS	EAS	208	0.176206	0.0879393	0.0468316	0.0199377	0.174955	0.08788	0.0482795	0.019694	NA	NA	NA	NA	1	0.999779
WARS:P23381:OID21084:v1:Neurology	WARS	T2D_PGS	ALL	41924	0.0283868	0.0047736	2.75891e-09	0.000813275	0.0156575	0.00478331	0.00106362	0.000244152	rs3783341_G	0.0282289	0.00476769	3.22729e-09	8.10567e-05	1.11495e-08
WARS:P23381:OID21084:v1:Neurology	WARS	CAD_PGS	ALL	41924	0.0158233	0.0047776	0.000927193	0.000252419	0.012576	0.00475512	0.00817882	0.000159394	rs7137828_C	0.0122295	0.00478183	0.0105465	1	0.0050728
WARS:P23381:OID21084:v1:Neurology	WARS	BMI_PGS	ALL	41924	0.0116532	0.00477648	0.0147033	0.000136986	-0.0218052	0.00494427	1.03532e-05	0.000443097	rs2273804_C	0.0107359	0.00472227	0.023003	1	0.0318337
WARS:P23381:OID21084:v1:Neurology	WARS	NASH_biomarker_GRS	ALL	41924	0.0205322	0.00477072	1.68273e-05	0.000426163	0.0202931	0.00474728	1.91839e-05	0.000416294	rs7137828_C	0.0168949	0.00477548	0.000403841	0.494387	0.000128412
WARS:P23381:OID21084:v1:Neurology	WARS	T2D_PGS	DISC	27755	0.0198077	0.00543876	0.000271074	0.000460814	0.00671732	0.00544166	0.217055	5.22551e-05	rs3783341_G	0.0199952	0.00543081	0.000232023	1	0.000848153
WARS:P23381:OID21084:v1:Neurology	WARS	CAD_PGS	DISC	27755	0.0175392	0.00543746	0.00125845	0.000361517	0.0146866	0.00540214	0.00655882	0.000253406	rs7137828_C	0.0138871	0.00544278	0.0107321	1	0.00842217
WARS:P23381:OID21084:v1:Neurology	WARS	NASH_biomarker_GRS	DISC	27755	0.0219074	0.00543192	5.51972e-05	0.000565047	0.021441	0.00539585	7.09739e-05	0.000541183	rs7137828_C	0.0183138	0.00543707	0.000757331	1	0.000459403
WARS:P23381:OID21084:v1:Neurology	WARS	liver_lipid_pPS	DISC	27755	-0.0158219	0.00543302	0.00359215	0.00029469	-0.0163657	0.00539796	0.00243298	0.000315131	rs1260326_T	-0.0101816	0.0131923	0.44025	1	0.0101968
WARS:P23381:OID21084:v1:Neurology	WARS	T2D_PGS	REP	14169	0.045082	0.0092838	1.21077e-06	0.0016042	0.0332432	0.0093273	0.000366361	0.000861209	rs3783341_G	0.0443687	0.00927637	1.7446e-06	0.0355723	6.98867e-06
WARS:P23381:OID21084:v1:Neurology	WARS	T2D_GWAS_signif	REP	14169	0.0204752	0.00928266	0.0274177	0.00033143	0.020453	0.00927139	0.0273977	0.000330128	rs3783341_G	0.0196508	0.00927546	0.0341438	1	0.190885
WARS:P23381:OID21084:v1:Neurology	WARS	lipodystrophy_pPS	REP	14169	0.0259142	0.00929473	0.00530966	0.000529411	0.02547	0.00928864	0.00611321	0.000509954	rs2273804_C	0.0258015	0.00922308	0.00515707	1	0.039743
WARS:P23381:OID21084:v1:Neurology	WARS	BMI_PGS	AFR	1106	-0.0669415	0.0285674	0.0193	0.00476076	-0.0798816	0.0288736	0.005765	0.00666938	NA	NA	NA	NA	1	0.980412
WARS:P23381:OID21084:v1:Neurology	WARS	beta_cell_pPS	AFR	1106	0.070918	0.0286698	0.0135324	0.00530189	0.0674019	0.0286694	0.018909	0.00482596	NA	NA	NA	NA	1	0.24596
WARS:P23381:OID21084:v1:Neurology	WARS	T2D_PGS	AMR	67	0.42928	0.144892	0.00742671	0.065589	0.367943	0.168211	0.0414202	0.0384549	NA	NA	NA	NA	1	0.512045
WARS:P23381:OID21084:v1:Neurology	WARS	lipodystrophy_pPS	AMR	67	0.364986	0.132171	0.0116958	0.0592728	0.324979	0.13297	0.0244536	0.0457225	NA	NA	NA	NA	1	0.172207
WARS:P23381:OID21084:v1:Neurology	WARS	T2D_PGS	EUR	39169	0.027328	0.00494452	3.27955e-08	0.000751911	0.0137486	0.00495401	0.00551863	0.000187631	NA	NA	NA	NA	0.000963533	1.23847e-07
WARS:P23381:OID21084:v1:Neurology	WARS	CAD_PGS	EUR	39169	0.0155491	0.00494707	0.00167295	0.000243301	0.0122243	0.00492132	0.0129978	0.000150315	NA	NA	NA	NA	1	0.00837329
WARS:P23381:OID21084:v1:Neurology	WARS	BMI_PGS	EUR	39169	0.0133442	0.0049471	0.00699162	0.000179202	-0.0211031	0.0051256	3.8431e-05	0.000412858	NA	NA	NA	NA	1	0.0165124
WARS:P23381:OID21084:v1:Neurology	WARS	NASH_biomarker_GRS	EUR	39169	0.0216795	0.00494024	1.14513e-05	0.000474161	0.0212984	0.00491347	1.4633e-05	0.00045761	NA	NA	NA	NA	0.336439	8.9957e-05
WARS:P23381:OID21084:v1:Neurology	WARS	liver_lipid_pPS	EUR	39169	-0.00981361	0.00494072	0.04701	9.71788e-05	-0.010727	0.00491516	0.0290831	0.000116043	NA	NA	NA	NA	1	0.083605
WARS:P23381:OID21084:v1:Neurology	WARS	lipodystrophy_pPS	EUR	39169	0.0113	0.00494372	0.0222749	0.000128686	0.0119469	0.0049176	0.0151275	0.00014379	NA	NA	NA	NA	1	0.0741151
WARS:P23381:OID21084:v1:Neurology	WARS	CAD_PGS	EAS	210	0.167578	0.0781407	0.0335158	0.0217386	0.164878	0.0783247	0.036899	0.0214067	NA	NA	NA	NA	1	0.999844
WARS:P23381:OID21084:v1:Neurology	WARS	lipodystrophy_pPS	EAS	210	0.164833	0.078395	0.0370867	0.0209187	0.158621	0.0788475	0.0459798	0.0195981	NA	NA	NA	NA	1	0.961439
WAS:P42768:OID20479:v1:Inflammation	WAS	BMI_PGS	ALL	41181	-0.014129	0.00490434	0.00396716	0.000198179	-0.0212165	0.00510765	3.27557e-05	0.000413474	rs1260326_T	-0.0138082	0.00490477	0.00487596	1	0.00965661
WAS:P42768:OID20479:v1:Inflammation	WAS	liver_lipid_pPS	ALL	41181	-0.014664	0.00489918	0.00276269	0.000213917	-0.0149829	0.00490679	0.00226338	0.00022347	rs1260326_T	0.00015426	0.0117363	0.989513	1	0.00668048
WAS:P42768:OID20479:v1:Inflammation	WAS	lipodystrophy_pPS	ALL	41181	0.0132455	0.00490133	0.00688653	0.000174385	0.0129128	0.00490961	0.00853886	0.000165806	rs4861708_G	0.0127612	0.00488574	0.00900669	1	0.0317624
WAS:P42768:OID20479:v1:Inflammation	WAS	liver_lipid_pPS	DISC	27269	-0.0124114	0.00596476	0.0374629	0.000156136	-0.0127177	0.00597066	0.0331783	0.000163989	rs1260326_T	0.00577532	0.0144798	0.690005	1	0.076223
WAS:P42768:OID20479:v1:Inflammation	WAS	lipodystrophy_pPS	DISC	27269	0.012742	0.00596709	0.0327388	0.000164435	0.0125543	0.00597252	0.0355613	0.000159705	rs4861708_G	0.0122503	0.00594588	0.039379	1	0.14685
WAS:P42768:OID20479:v1:Inflammation	WAS	BMI_PGS	REP	13912	-0.0261384	0.00860595	0.00239192	0.000651388	-0.0326917	0.00892095	0.000248656	0.000954323	rs1260326_T	-0.0257228	0.00860679	0.00280693	1	0.00903017
WAS:P42768:OID20479:v1:Inflammation	WAS	BMI_GWAS_signif	REP	13912	-0.0185599	0.00860747	0.0310812	0.000328414	-0.0210956	0.00868661	0.0151732	0.000419337	rs5030082_A	-0.0184491	0.00860027	0.0319559	1	0.150936
WAS:P42768:OID20479:v1:Inflammation	WAS	liver_lipid_pPS	REP	13912	-0.0193296	0.00859339	0.0245054	0.000357377	-0.0196935	0.00861776	0.0223151	0.000371327	rs1260326_T	-0.00888969	0.0200534	0.657555	1	0.0910202
WAS:P42768:OID20479:v1:Inflammation	WAS	T2D_GWAS_signif	AFR	1077	0.0792599	0.0311316	0.011043	0.00582064	0.0751566	0.0314229	0.0169491	0.00523471	NA	NA	NA	NA	1	0.977714
WAS:P42768:OID20479:v1:Inflammation	WAS	beta_cell_pPS	AFR	1077	0.0929542	0.0310112	0.00278818	0.00804848	0.0942375	0.0311477	0.00254506	0.00834795	NA	NA	NA	NA	1	0.181517
WAS:P42768:OID20479:v1:Inflammation	WAS	CKD_PGS	AMR	69	-0.40098	0.171682	0.0285962	0.0565444	-0.381901	0.191467	0.0592282	0.0446024	NA	NA	NA	NA	1	0.998066
WAS:P42768:OID20479:v1:Inflammation	WAS	BMI_PGS	EUR	38483	-0.0137401	0.00506682	0.0066954	0.000187919	-0.0213922	0.0052828	5.14482e-05	0.000420219	NA	NA	NA	NA	1	0.015851
WAS:P42768:OID20479:v1:Inflammation	WAS	liver_lipid_pPS	EUR	38483	-0.0134841	0.00505947	0.00769942	0.000181509	-0.0137378	0.00506658	0.006702	0.000188451	NA	NA	NA	NA	1	0.0165116
WAS:P42768:OID20479:v1:Inflammation	WAS	lipodystrophy_pPS	EUR	38483	0.0138582	0.00506236	0.00619358	0.000191501	0.0138816	0.00506875	0.00617182	0.000192252	NA	NA	NA	NA	1	0.0281683
WAS:P42768:OID20479:v1:Inflammation	WAS	obesity_pPS	EAS	201	-0.169389	0.0853212	0.0489452	0.019989	-0.179189	0.0854317	0.0376775	0.0224439	NA	NA	NA	NA	1	0.958296
WAS:P42768:OID20479:v1:Inflammation	WAS	lipodystrophy_pPS	EAS	201	0.208798	0.0891649	0.0205202	0.0275321	0.199418	0.0897515	0.0278296	0.0250964	NA	NA	NA	NA	1	0.874194
WASF1:Q92558:OID20091:v1:Cardiometabolic	WASF1	liver_lipid_pPS	ALL	41198	-0.017286	0.00479023	0.000308236	0.000297076	-0.0178652	0.00479372	0.000194188	0.000317235	rs1260326_T	-0.0112771	0.0114605	0.325122	1	0.000933606
WASF1:Q92558:OID20091:v1:Cardiometabolic	WASF1	liver_lipid_pPS	DISC	27233	-0.0197634	0.00584075	0.00071614	0.000397035	-0.0199999	0.00584251	0.000619885	0.000406351	rs1260326_T	-0.0222103	0.0141546	0.11663	1	0.00251677
WASF1:Q92558:OID20091:v1:Cardiometabolic	WASF1	BMI_PGS	REP	13965	-0.0184907	0.00838983	0.0275446	0.000324062	-0.0347525	0.00868502	6.32909e-05	0.00107124	rs6939019_G	-0.0179423	0.00833579	0.0313795	1	0.0698843
WASF1:Q92558:OID20091:v1:Cardiometabolic	WASF1	obesity_pPS	REP	13965	-0.0194539	0.00837774	0.0202423	0.000359724	-0.0220621	0.00840668	0.00869093	0.000461095	rs7916868_A	-0.0189073	0.00837657	0.0240135	1	0.156006
WASF1:Q92558:OID20091:v1:Cardiometabolic	WASF1	lipodystrophy_pPS	REP	13965	0.0204982	0.00838667	0.014532	0.000398515	0.0190014	0.00840614	0.0238111	0.000342119	rs6939019_G	0.0201103	0.00833258	0.0158152	1	0.0753
WASF1:Q92558:OID20091:v1:Cardiometabolic	WASF1	lipodystrophy_pPS	AMR	69	0.47049	0.159193	0.00709293	0.0776116	0.444615	0.155082	0.00922897	0.0685535	NA	NA	NA	NA	1	0.1603
WASF1:Q92558:OID20091:v1:Cardiometabolic	WASF1	liver_lipid_pPS	EUR	38499	-0.0198387	0.00495536	6.25335e-05	0.000392459	-0.0202895	0.00495793	4.27906e-05	0.000410353	NA	NA	NA	NA	1	0.000222157
WASF1:Q92558:OID20091:v1:Cardiometabolic	WASF1	proinsulin_pPS	SAS	791	-0.07581	0.0371365	0.0415674	0.00510184	-0.0777601	0.0374576	0.0382508	0.00530295	NA	NA	NA	NA	1	0.921985
WASF3:Q9UPY6:OID20882:v1:Neurology	WASF3	T2D_PGS	ALL	40952	-0.00971056	0.00491956	0.0484037	9.381e-05	-0.0112189	0.00496048	0.0237245	0.000123664	rs1260326_T	-0.00884488	0.00492983	0.0727956	1	0.0863448
WASF3:Q9UPY6:OID20882:v1:Neurology	WASF3	BMI_GWAS_signif	ALL	40952	-0.0121966	0.00491824	0.013147	0.000148063	-0.0141682	0.00496332	0.00431156	0.000196991	rs9512298_C	-0.0119825	0.00489777	0.0144281	1	0.0511602
WASF3:Q9UPY6:OID20882:v1:Neurology	WASF3	liver_lipid_pPS	ALL	40952	-0.0147731	0.00491548	0.00265379	0.000217455	-0.014908	0.00492609	0.00247693	0.000221404	rs1260326_T	-0.0130193	0.0117588	0.268216	1	0.00644899
WASF3:Q9UPY6:OID20882:v1:Neurology	WASF3	liver_lipid_pPS	DISC	27122	-0.013533	0.00585493	0.0208194	0.000194457	-0.0136489	0.00586421	0.0199464	0.000197715	rs1260326_T	-0.0190047	0.0141964	0.18068	1	0.0456473
WASF3:Q9UPY6:OID20882:v1:Neurology	WASF3	BMI_GWAS_signif	REP	13830	-0.0269554	0.00897597	0.0026776	0.000641954	-0.0301363	0.00906557	0.000888854	0.000791855	rs9512298_C	-0.0265273	0.00894685	0.00303211	1	0.0256247
WASF3:Q9UPY6:OID20882:v1:Neurology	WASF3	CKD_GWAS_signif	REP	13830	-0.021283	0.00896546	0.0176152	0.000401241	-0.0211385	0.00899411	0.0187742	0.000395971	rs9512298_C	-0.0208669	0.00893635	0.0195545	1	0.105404
WASF3:Q9UPY6:OID20882:v1:Neurology	WASF3	CAD_PGS	AFR	1080	0.0849456	0.0299001	0.00458643	0.00738467	0.0784109	0.0298881	0.00883453	0.00638719	NA	NA	NA	NA	1	0.996584
WASF3:Q9UPY6:OID20882:v1:Neurology	WASF3	T2D_PGS	EUR	38253	-0.0100866	0.00509066	0.0475543	0.000101207	-0.011556	0.00513367	0.0243902	0.000131073	NA	NA	NA	NA	1	0.086031
WASF3:Q9UPY6:OID20882:v1:Neurology	WASF3	BMI_GWAS_signif	EUR	38253	-0.0130223	0.00508739	0.0104794	0.000168899	-0.0148689	0.00513413	0.00378049	0.000216942	NA	NA	NA	NA	1	0.0441728
WASF3:Q9UPY6:OID20882:v1:Neurology	WASF3	liver_lipid_pPS	EUR	38253	-0.0158851	0.00508445	0.00178386	0.000251593	-0.0161487	0.00509439	0.00152612	0.00025989	NA	NA	NA	NA	1	0.00445283
WASF3:Q9UPY6:OID20882:v1:Neurology	WASF3	BMI_PGS	SAS	785	0.093848	0.0381488	0.0141217	0.00756094	0.0804971	0.0401254	0.0452171	0.00512483	NA	NA	NA	NA	1	0.141342
WASHC3:Q9Y3C0:OID31123:v1:Neurology_II	WASHC3	T2D_PGS	ALL	42156	0.0136663	0.00475212	0.00403164	0.000185035	0.00111478	0.00476415	0.814991	1.21539e-06	rs35132801_C	0.0134764	0.00475023	0.00455625	1	0.00891979
WASHC3:Q9Y3C0:OID31123:v1:Neurology_II	WASHC3	CAD_PGS	ALL	42156	0.0118599	0.00475442	0.0126175	0.000139224	0.00895829	0.00473514	0.0585148	7.94428e-05	rs1196866_T	0.0114939	0.00475107	0.0155577	1	0.0438603
WASHC3:Q9Y3C0:OID31123:v1:Neurology_II	WASHC3	CKD_PGS	ALL	42156	0.0167507	0.00475019	0.000421823	0.000278181	0.0120382	0.00473544	0.0110208	0.000143431	rs342293_C	0.0163498	0.00474726	0.000573633	1	0.00131842
WASHC3:Q9Y3C0:OID31123:v1:Neurology_II	WASHC3	BMI_PGS	ALL	42156	0.00979944	0.00475306	0.0392415	9.51094e-05	-0.0219714	0.0049239	8.1332e-06	0.000441774	rs6445967_T	0.00936214	0.00475054	0.0487587	1	0.0763035
WASHC3:Q9Y3C0:OID31123:v1:Neurology_II	WASHC3	CKD_GWAS_signif	ALL	42156	0.0118061	0.00474885	0.0129195	0.000138287	0.0110259	0.00472777	0.0196971	0.000120717	rs342293_C	0.0114075	0.00474591	0.0162362	1	0.0473876
WASHC3:Q9Y3C0:OID31123:v1:Neurology_II	WASHC3	liver_lipid_pPS	ALL	42156	-0.0197351	0.00474801	3.23788e-05	0.000386448	-0.0208916	0.00472889	9.99278e-06	0.000433043	rs1260326_T	-0.00752534	0.0113559	0.507538	0.951289	0.000128416
WASHC3:Q9Y3C0:OID31123:v1:Neurology_II	WASHC3	T2D_PGS	DISC	27906	0.0129526	0.00579847	0.0255047	0.000169458	0.000848422	0.00581426	0.883985	7.17071e-07	rs35132801_C	0.0128004	0.00579636	0.0272275	1	0.0552194
WASHC3:Q9Y3C0:OID31123:v1:Neurology_II	WASHC3	CAD_PGS	DISC	27906	0.0123599	0.005797	0.0330063	0.000154385	0.0101953	0.00577292	0.0773975	0.000105024	rs1196866_T	0.0119495	0.00579396	0.0391784	1	0.108349
WASHC3:Q9Y3C0:OID31123:v1:Neurology_II	WASHC3	CKD_PGS	DISC	27906	0.0149936	0.00578885	0.00960029	0.000227812	0.010918	0.00577019	0.0584824	0.000120553	rs342293_C	0.0148002	0.00578417	0.0105105	1	0.0280176
WASHC3:Q9Y3C0:OID31123:v1:Neurology_II	WASHC3	BMI_PGS	DISC	27906	0.0138037	0.00579634	0.017251	0.000192598	-0.017267	0.00602507	0.00416185	0.00027651	rs6445967_T	0.0135656	0.00579257	0.0191928	1	0.0409729
WASHC3:Q9Y3C0:OID31123:v1:Neurology_II	WASHC3	CKD_GWAS_signif	DISC	27906	0.0170655	0.00578803	0.0031967	0.000295187	0.0162955	0.005762	0.00468583	0.000269273	rs342293_C	0.0168296	0.00578339	0.00361732	1	0.0139346
WASHC3:Q9Y3C0:OID31123:v1:Neurology_II	WASHC3	obesity_pPS	DISC	27906	0.0131615	0.00579181	0.0230677	0.000175371	0.00602913	0.00578191	0.297069	3.66166e-05	rs6445967_T	0.0130073	0.00578796	0.0246291	1	0.129608
WASHC3:Q9Y3C0:OID31123:v1:Neurology_II	WASHC3	liver_lipid_pPS	DISC	27906	-0.023957	0.00578996	3.51863e-05	0.000581168	-0.0246046	0.00576598	1.98599e-05	0.000612814	rs1260326_T	-0.0228615	0.0140442	0.103575	1	0.000202701
WASHC3:Q9Y3C0:OID31123:v1:Neurology_II	WASHC3	CKD_PGS	REP	14250	0.0214881	0.00831415	0.00976141	0.000438196	0.0157467	0.00829235	0.0575919	0.000234964	rs342293_C	0.0207924	0.00831312	0.0123901	1	0.0341824
WASHC3:Q9Y3C0:OID31123:v1:Neurology_II	WASHC3	lipodystrophy_pPS	REP	14250	0.0193805	0.00831217	0.0197365	0.000356656	0.017829	0.00828659	0.0314499	0.000301611	rs10860846_T	0.0190172	0.0083053	0.0220495	1	0.0894843
WASHC3:Q9Y3C0:OID31123:v1:Neurology_II	WASHC3	T2D_PGS	AFR	1116	0.0794185	0.0298672	0.00795382	0.00591141	0.0712599	0.0296434	0.0163939	0.00480526	NA	NA	NA	NA	1	0.276143
WASHC3:Q9Y3C0:OID31123:v1:Neurology_II	WASHC3	liver_lipid_pPS	AFR	1116	0.0600518	0.0299576	0.0452633	0.00336912	0.0545506	0.0297653	0.0671316	0.00279938	NA	NA	NA	NA	1	0.807799
WASHC3:Q9Y3C0:OID31123:v1:Neurology_II	WASHC3	beta_cell_pPS	AFR	1116	0.0639584	0.0297988	0.0320716	0.00386043	0.0646595	0.0295219	0.0287281	0.00399267	NA	NA	NA	NA	1	0.274952
WASHC3:Q9Y3C0:OID31123:v1:Neurology_II	WASHC3	lipodystrophy_pPS	AMR	69	0.391012	0.157375	0.0206843	0.0668554	0.380257	0.163902	0.0304938	0.061676	NA	NA	NA	NA	1	0.186304
WASHC3:Q9Y3C0:OID31123:v1:Neurology_II	WASHC3	T2D_PGS	EUR	39376	0.014556	0.00491774	0.00307931	0.000210169	0.00176726	0.0049322	0.720113	3.05493e-06	NA	NA	NA	NA	1	0.00698611
WASHC3:Q9Y3C0:OID31123:v1:Neurology_II	WASHC3	CAD_PGS	EUR	39376	0.0116406	0.00491902	0.0179646	0.000134352	0.00883502	0.00489902	0.0713289	7.73829e-05	NA	NA	NA	NA	1	0.0590381
WASHC3:Q9Y3C0:OID31123:v1:Neurology_II	WASHC3	CKD_PGS	EUR	39376	0.0174536	0.00491414	0.000383192	0.000302585	0.0127555	0.00489869	0.00922172	0.000161303	NA	NA	NA	NA	1	0.00119513
WASHC3:Q9Y3C0:OID31123:v1:Neurology_II	WASHC3	BMI_PGS	EUR	39376	0.0109937	0.00491863	0.025416	0.000119854	-0.0206725	0.00510258	5.10135e-05	0.000390399	NA	NA	NA	NA	1	0.0529556
WASHC3:Q9Y3C0:OID31123:v1:Neurology_II	WASHC3	CKD_GWAS_signif	EUR	39376	0.0140639	0.00491327	0.00420614	0.00019656	0.013194	0.00489191	0.00699771	0.00017306	NA	NA	NA	NA	1	0.0164769
WASHC3:Q9Y3C0:OID31123:v1:Neurology_II	WASHC3	liver_lipid_pPS	EUR	39376	-0.022599	0.0049112	4.20731e-06	0.000507787	-0.0236989	0.00489143	1.27104e-06	0.000558224	NA	NA	NA	NA	0.123611	2.07749e-05
WASL:O00401:OID30467:v1:Inflammation_II	WASL	T2D_PGS	ALL	41071	-0.019786	0.00491001	5.59434e-05	0.000390796	-0.0167762	0.00495063	0.000702894	0.000277308	rs9274167_T	-0.0154789	0.00491913	0.00165256	1	0.00015433
WASL:O00401:OID30467:v1:Inflammation_II	WASL	BMI_PGS	ALL	41071	-0.013618	0.00491199	0.00556719	0.000185012	-0.00665922	0.00512046	0.193433	4.08533e-05	rs3087243_G	-0.0135299	0.00490748	0.00583589	1	0.01318
WASL:O00401:OID30467:v1:Inflammation_II	WASL	T2D_GWAS_signif	ALL	41071	-0.0152943	0.00490755	0.00183153	0.000233774	-0.0155481	0.00491806	0.00157109	0.000241367	rs9274167_T	-0.0116026	0.00491206	0.0181779	1	0.0133857
WASL:O00401:OID30467:v1:Inflammation_II	WASL	lipodystrophy_pPS	ALL	41071	-0.0131267	0.00490928	0.00750159	0.000172096	-0.0128654	0.00491969	0.00892401	0.000165163	rs9274167_T	-0.0127897	0.00490206	0.00908293	1	0.0341117
WASL:O00401:OID30467:v1:Inflammation_II	WASL	T2D_PGS	DISC	27166	-0.0145163	0.00594312	0.0145905	0.000218133	-0.0112091	0.00598868	0.0612566	0.000128366	rs9274167_T	-0.00913521	0.00595259	0.124879	1	0.0333594
WASL:O00401:OID30467:v1:Inflammation_II	WASL	T2D_GWAS_signif	DISC	27166	-0.0127554	0.00593786	0.0317109	0.000168728	-0.0126849	0.00594568	0.0328953	0.000166772	rs9274167_T	-0.00831979	0.00594019	0.161347	1	0.165506
WASL:O00401:OID30467:v1:Inflammation_II	WASL	lipodystrophy_pPS	DISC	27166	-0.0141796	0.00593802	0.0169503	0.000208489	-0.0139932	0.00594399	0.0185708	0.000203055	rs9274167_T	-0.0134437	0.0059259	0.0232984	1	0.0898919
WASL:O00401:OID30467:v1:Inflammation_II	WASL	T2D_PGS	REP	13905	-0.0302942	0.0087091	0.00050587	0.000857136	-0.0279947	0.00879208	0.00145534	0.000722513	rs9274167_T	-0.0278518	0.008727	0.00141874	1	0.00184398
WASL:O00401:OID30467:v1:Inflammation_II	WASL	BMI_PGS	REP	13905	-0.0266118	0.00871832	0.00227447	0.00066016	-0.0205295	0.00905125	0.0233363	0.000366751	rs3087243_G	-0.0268218	0.00871349	0.00208666	1	0.00868972
WASL:O00401:OID30467:v1:Inflammation_II	WASL	T2D_GWAS_signif	REP	13905	-0.020832	0.0087066	0.0167397	0.000405734	-0.0217464	0.00874111	0.0128642	0.000441207	rs9274167_T	-0.0185154	0.00872116	0.0337685	1	0.142142
WASL:O00401:OID30467:v1:Inflammation_II	WASL	CKD_GWAS_signif	AMR	64	-0.51718	0.130507	0.000834059	0.0926357	-0.532927	0.127978	0.000649966	0.0962005	NA	NA	NA	NA	1	0.749868
WASL:O00401:OID30467:v1:Inflammation_II	WASL	CAD_GWAS_signif	AMR	64	-0.435254	0.203061	0.045232	0.0398626	-0.463086	0.210097	0.0415828	0.0423439	NA	NA	NA	NA	1	0.983374
WASL:O00401:OID30467:v1:Inflammation_II	WASL	beta_cell_pPS	AMR	64	0.333778	0.139335	0.0270572	0.0474859	0.392824	0.137466	0.0108976	0.0618179	NA	NA	NA	NA	1	0.999896
WASL:O00401:OID30467:v1:Inflammation_II	WASL	T2D_PGS	EUR	38376	-0.0199246	0.00509913	9.34342e-05	0.000395202	-0.0167841	0.00514178	0.00109845	0.000276546	NA	NA	NA	NA	1	0.000256551
WASL:O00401:OID30467:v1:Inflammation_II	WASL	BMI_PGS	EUR	38376	-0.0141606	0.00510119	0.00550684	0.000199498	-0.0071824	0.00532237	0.177193	4.72745e-05	NA	NA	NA	NA	1	0.0132182
WASL:O00401:OID30467:v1:Inflammation_II	WASL	T2D_GWAS_signif	EUR	38376	-0.0167005	0.00509528	0.00104771	0.000278103	-0.0168027	0.00510434	0.000996229	0.000281238	NA	NA	NA	NA	1	0.00909294
WASL:O00401:OID30467:v1:Inflammation_II	WASL	lipodystrophy_pPS	EUR	38376	-0.0132677	0.00509722	0.00924643	0.000175411	-0.0128506	0.00510489	0.0118297	0.000164482	NA	NA	NA	NA	1	0.0374703
WASL:O00401:OID30467:v1:Inflammation_II	WASL	BMI_PGS	EAS	203	-0.268724	0.0846029	0.00180888	0.0519356	-0.223032	0.0865184	0.0109179	0.0343464	NA	NA	NA	NA	1	0.464114
WDR46:O15213:OID31389:v1:Oncology_II	WDR46	T2D_PGS	ALL	42066	0.0265958	0.00480135	3.05613e-08	0.000706761	0.0108286	0.00479279	0.0238661	0.000115675	rs1260326_T	0.0267569	0.00481216	2.70973e-08	0.000897891	1.13227e-07
WDR46:O15213:OID31389:v1:Oncology_II	WDR46	CAD_PGS	ALL	42066	0.0119662	0.00480516	0.0127676	0.000142931	0.00821549	0.00476497	0.0846893	6.73657e-05	rs1260326_T	0.0119602	0.00480562	0.0128219	1	0.0442129
WDR46:O15213:OID31389:v1:Oncology_II	WDR46	CKD_PGS	ALL	42066	0.0111619	0.00480122	0.0200867	0.000124569	0.00529187	0.00476581	0.266841	2.79418e-05	rs1260326_T	0.0111919	0.00480358	0.0198154	1	0.0461775
WDR46:O15213:OID31389:v1:Oncology_II	WDR46	BMI_PGS	ALL	42066	0.0177344	0.00480357	0.000222839	0.000314092	-0.0232003	0.00495391	2.83272e-06	0.000496806	rs1260326_T	0.0177526	0.00480449	0.000220155	1	0.000643756
WDR46:O15213:OID31389:v1:Oncology_II	WDR46	CKD_GWAS_signif	ALL	42066	0.0102765	0.00479948	0.0322661	0.000105668	0.00936821	0.00475711	0.0489247	8.78838e-05	rs1260326_T	0.0102848	0.00479984	0.0321395	1	0.105407
WDR46:O15213:OID31389:v1:Oncology_II	WDR46	obesity_pPS	ALL	42066	0.011464	0.0047994	0.0169152	0.000131502	0.00234523	0.00476925	0.622906	5.48014e-06	rs1260326_T	0.0114622	0.00479948	0.0169352	1	0.0989978
WDR46:O15213:OID31389:v1:Oncology_II	WDR46	T2D_PGS	DISC	27825	0.022114	0.00581587	0.000143632	0.000505754	0.00583288	0.00579878	0.314482	3.47337e-05	rs1260326_T	0.0221122	0.0058284	0.00014863	1	0.000465259
WDR46:O15213:OID31389:v1:Oncology_II	WDR46	CAD_PGS	DISC	27825	0.0122697	0.00581531	0.0348767	0.000155779	0.00893426	0.00575837	0.120787	8.26332e-05	rs1260326_T	0.0122866	0.00581573	0.0346391	1	0.112076
WDR46:O15213:OID31389:v1:Oncology_II	WDR46	CKD_PGS	DISC	27825	0.0114099	0.00580734	0.0494549	0.000135085	0.0056319	0.00575568	0.327838	3.28683e-05	rs1260326_T	0.0113747	0.00581038	0.0502816	1	0.118225
WDR46:O15213:OID31389:v1:Oncology_II	WDR46	BMI_PGS	DISC	27825	0.0126462	0.00581512	0.0296601	0.000165497	-0.031155	0.00600778	2.16627e-07	0.000922317	rs1260326_T	0.0126243	0.00581612	0.0299717	1	0.0668261
WDR46:O15213:OID31389:v1:Oncology_II	WDR46	CKD_GWAS_signif	DISC	27825	0.0140998	0.00580654	0.0151777	0.000206328	0.0128577	0.00574757	0.0252904	0.000171771	rs1260326_T	0.0140824	0.00580718	0.0153148	1	0.0560202
WDR46:O15213:OID31389:v1:Oncology_II	WDR46	T2D_PGS	REP	14241	0.0347436	0.00849843	4.37053e-05	0.00112644	0.0202394	0.00850283	0.0173115	0.000377443	rs1260326_T	0.0352294	0.00851929	3.56621e-05	1	0.000196942
WDR46:O15213:OID31389:v1:Oncology_II	WDR46	BMI_PGS	REP	14241	0.0289145	0.00850624	0.000677674	0.000779018	-0.00641497	0.00874655	0.463309	3.58476e-05	rs1260326_T	0.0290272	0.00850847	0.000647719	1	0.00301668
WDR46:O15213:OID31389:v1:Oncology_II	WDR46	obesity_pPS	REP	14241	0.0230631	0.00849526	0.00663925	0.000497052	0.0160441	0.00846382	0.058032	0.000239413	rs1260326_T	0.0231073	0.00849584	0.0065395	1	0.0978396
WDR46:O15213:OID31389:v1:Oncology_II	WDR46	T2D_PGS	AFR	1119	0.0658993	0.0294863	0.0256295	0.00414314	0.0534947	0.0294287	0.069384	0.00273647	NA	NA	NA	NA	1	0.364241
WDR46:O15213:OID31389:v1:Oncology_II	WDR46	BMI_PGS	AFR	1119	0.0633711	0.0293071	0.0308158	0.00387949	0.0404561	0.02966	0.172861	0.00154289	NA	NA	NA	NA	1	0.980412
WDR46:O15213:OID31389:v1:Oncology_II	WDR46	CAD_GWAS_signif	AFR	1119	-0.0637358	0.0297032	0.0321181	0.00382054	-0.0633817	0.02957	0.0323067	0.0038002	NA	NA	NA	NA	1	0.99549
WDR46:O15213:OID31389:v1:Oncology_II	WDR46	BMI_PGS	AMR	69	-0.580685	0.198331	0.00756502	0.104734	-0.578865	0.204306	0.00995584	0.0959068	NA	NA	NA	NA	1	0.998745
WDR46:O15213:OID31389:v1:Oncology_II	WDR46	T2D_PGS	EUR	39285	0.0278668	0.0049697	2.06826e-08	0.000777599	0.0116666	0.00496116	0.0186987	0.00013444	NA	NA	NA	NA	0.000607655	7.88139e-08
WDR46:O15213:OID31389:v1:Oncology_II	WDR46	CAD_PGS	EUR	39285	0.0149677	0.00497223	0.00261194	0.00022423	0.0111196	0.00492903	0.0240792	0.000123729	NA	NA	NA	NA	1	0.0123772
WDR46:O15213:OID31389:v1:Oncology_II	WDR46	CKD_PGS	EUR	39285	0.0113353	0.00496794	0.0225123	0.000128839	0.00520985	0.00492879	0.290507	2.71661e-05	NA	NA	NA	NA	1	0.0505281
WDR46:O15213:OID31389:v1:Oncology_II	WDR46	BMI_PGS	EUR	39285	0.0157318	0.00497207	0.00155716	0.000247719	-0.0264472	0.00513249	2.57739e-07	0.000645176	NA	NA	NA	NA	1	0.00412528
WDR46:O15213:OID31389:v1:Oncology_II	WDR46	CKD_GWAS_signif	EUR	39285	0.0112653	0.00496674	0.0233252	0.000127314	0.0101277	0.0049217	0.039619	0.000102948	NA	NA	NA	NA	1	0.0774344
WDR46:O15213:OID31389:v1:Oncology_II	WDR46	T2D_GWAS_signif	EUR	39285	0.0100544	0.00496686	0.0429459	0.000101413	0.0100786	0.00492461	0.0407069	0.00010183	NA	NA	NA	NA	1	0.169818
WDR46:O15213:OID31389:v1:Oncology_II	WDR46	T2D_PGS	SAS	814	-0.0842981	0.0355335	0.0179227	0.00662423	-0.086952	0.0356627	0.0149944	0.00701569	NA	NA	NA	NA	1	0.323795
WDR46:O15213:OID31389:v1:Oncology_II	WDR46	T2D_GWAS_signif	SAS	814	-0.0887297	0.0354243	0.0124611	0.00737811	-0.0853417	0.0355072	0.0164821	0.00681911	NA	NA	NA	NA	1	0.80064
WFDC1:Q9HC57:OID31366:v1:Oncology_II	WFDC1	T2D_PGS	ALL	41192	0.0126989	0.0048739	0.00917744	0.000160192	0.00905923	0.00491419	0.0652658	8.04512e-05	rs247810_C	0.0127039	0.00486695	0.00905117	1	0.0191501
WFDC1:Q9HC57:OID31366:v1:Oncology_II	WFDC1	CKD_PGS	ALL	41192	0.0348617	0.0048696	8.25905e-13	0.0012081	0.0331277	0.00488346	1.18756e-11	0.00108826	rs17812265_T	0.0348168	0.00486718	8.60779e-13	2.42651e-08	4.99282e-12
WFDC1:Q9HC57:OID31366:v1:Oncology_II	WFDC1	CKD_GWAS_signif	ALL	41192	0.0224015	0.00486987	4.2373e-06	0.000499145	0.0217755	0.00487687	8.02637e-06	0.000471772	rs34066941_TAA	0.0221667	0.0048557	5.00727e-06	0.124492	2.56156e-05
WFDC1:Q9HC57:OID31366:v1:Oncology_II	WFDC1	CKD_PGS	DISC	27252	0.0381256	0.00587178	8.558e-11	0.00151844	0.0362698	0.00588168	7.07715e-10	0.00137168	rs17812265_T	0.0379408	0.00586695	1.01752e-10	2.51434e-06	5.78009e-10
WFDC1:Q9HC57:OID31366:v1:Oncology_II	WFDC1	CKD_GWAS_signif	DISC	27252	0.0261975	0.00587356	8.2196e-06	0.000717092	0.0256161	0.00587604	1.30892e-05	0.000686002	rs34066941_TAA	0.0262556	0.00585566	7.36254e-06	0.241492	5.55154e-05
WFDC1:Q9HC57:OID31366:v1:Oncology_II	WFDC1	CKD_PGS	REP	13940	0.0279123	0.00869157	0.00132379	0.000705268	0.0263781	0.00873817	0.00254312	0.000627308	rs17812265_T	0.0279957	0.00869118	0.00127967	1	0.00570277
WFDC1:Q9HC57:OID31366:v1:Oncology_II	WFDC1	T2D_PGS	EUR	38465	0.0128716	0.00501841	0.0103248	0.000167133	0.00897184	0.00505983	0.0762115	8.00585e-05	NA	NA	NA	NA	1	0.0215595
WFDC1:Q9HC57:OID31366:v1:Oncology_II	WFDC1	CKD_PGS	EUR	38465	0.0358864	0.00501191	8.19912e-13	0.00130099	0.033979	0.00502317	1.35735e-11	0.00116385	NA	NA	NA	NA	2.4089e-08	4.98737e-12
WFDC1:Q9HC57:OID31366:v1:Oncology_II	WFDC1	CKD_GWAS_signif	EUR	38465	0.0219289	0.00501304	1.22098e-05	0.000485981	0.0212263	0.00501862	2.34748e-05	0.000455332	NA	NA	NA	NA	0.358723	6.88527e-05
WFDC1:Q9HC57:OID31366:v1:Oncology_II	WFDC1	obesity_pPS	EUR	38465	0.0101516	0.00501435	0.0429257	0.000104134	0.00786198	0.00503186	0.118192	6.21628e-05	NA	NA	NA	NA	1	0.188232
WFDC12:Q8WWY7:OID21462:v1:Oncology	WFDC12	CKD_PGS	ALL	42201	0.0372986	0.00438371	1.81961e-17	0.00138953	0.0315658	0.00434453	3.77704e-13	0.000994709	rs6508781_A	0.0365534	0.00437125	6.33976e-17	5.34601e-13	1.3743e-16
WFDC12:Q8WWY7:OID21462:v1:Oncology	WFDC12	BMI_PGS	ALL	42201	0.0389154	0.00438593	7.40683e-19	0.00151085	0.00112641	0.00452017	0.803209	1.1716e-06	rs556358652_A	0.0381144	0.00438161	3.47568e-18	2.17613e-14	5.88143e-18
WFDC12:Q8WWY7:OID21462:v1:Oncology	WFDC12	BMI_GWAS_signif	ALL	42201	0.0156631	0.0043872	0.000357134	0.000244996	-0.00112496	0.00437404	0.797033	1.24797e-06	rs556358652_A	0.0147623	0.00438298	0.000757572	1	0.00222301
WFDC12:Q8WWY7:OID21462:v1:Oncology	WFDC12	CKD_GWAS_signif	ALL	42201	0.033031	0.00438286	4.92815e-14	0.00109057	0.0320301	0.00433677	1.54464e-13	0.00102781	rs35626751_G	0.0324328	0.00436481	1.10228e-13	1.44789e-09	5.90976e-13
WFDC12:Q8WWY7:OID21462:v1:Oncology	WFDC12	obesity_pPS	ALL	42201	0.00922659	0.00438571	0.035403	8.50878e-05	0.00043287	0.00435026	0.920738	1.86801e-07	rs115045402_G	0.00795625	0.00436087	0.068089	1	0.163813
WFDC12:Q8WWY7:OID21462:v1:Oncology	WFDC12	liver_lipid_pPS	ALL	42201	0.0143624	0.00438515	0.0010566	0.000206198	0.0138696	0.00434086	0.00139867	0.000192561	rs1260326_T	-0.0150817	0.0104821	0.15021	1	0.00279919
WFDC12:Q8WWY7:OID21462:v1:Oncology	WFDC12	CKD_PGS	DISC	27948	0.0381732	0.00531253	6.86354e-13	0.00150365	0.0323159	0.00526592	8.53362e-10	0.00107641	rs6508781_A	0.037535	0.00529579	1.39605e-12	2.01651e-08	5.37736e-12
WFDC12:Q8WWY7:OID21462:v1:Oncology	WFDC12	BMI_PGS	DISC	27948	0.0365997	0.00532016	6.13574e-12	0.00137849	-0.00191569	0.0055029	0.72775	3.46852e-06	rs556358652_A	0.0358226	0.00531449	1.60874e-11	1.80268e-07	4.26166e-11
WFDC12:Q8WWY7:OID21462:v1:Oncology	WFDC12	BMI_GWAS_signif	DISC	27948	0.012899	0.00531958	0.0153225	0.000171514	-0.00334142	0.00530645	0.528903	1.13482e-05	rs556358652_A	0.0121127	0.0053138	0.0226455	1	0.0749044
WFDC12:Q8WWY7:OID21462:v1:Oncology	WFDC12	CKD_GWAS_signif	DISC	27948	0.0292196	0.0053139	3.85908e-08	0.000881224	0.028089	0.00525941	9.33055e-08	0.000815519	rs35626751_G	0.0284464	0.00529151	7.68265e-08	0.0011338	3.4462e-07
WFDC12:Q8WWY7:OID21462:v1:Oncology	WFDC12	liver_lipid_pPS	DISC	27948	0.0153915	0.00531903	0.00381062	0.000244231	0.0148964	0.00526665	0.00468097	0.000228901	rs1260326_T	-0.00887105	0.0128863	0.4912	1	0.0107547
WFDC12:Q8WWY7:OID21462:v1:Oncology	WFDC12	CKD_PGS	REP	14253	0.0355514	0.00775421	4.5832e-06	0.00118417	0.030193	0.00768613	8.59774e-05	0.000854254	rs6508781_A	0.0345931	0.00773658	7.83255e-06	0.134654	3.1315e-05
WFDC12:Q8WWY7:OID21462:v1:Oncology	WFDC12	BMI_PGS	REP	14253	0.0430948	0.00774969	2.73332e-08	0.00174082	0.00708394	0.00793734	0.37215	4.41409e-05	rs556358652_A	0.0422377	0.00774314	4.98324e-08	0.00080305	2.85783e-07
WFDC12:Q8WWY7:OID21462:v1:Oncology	WFDC12	BMI_GWAS_signif	REP	14253	0.0216327	0.00775767	0.00530134	0.000438472	0.00371708	0.00773153	0.630688	1.28095e-05	rs556358652_A	0.0204938	0.00775215	0.00821139	1	0.0426721
WFDC12:Q8WWY7:OID21462:v1:Oncology	WFDC12	CKD_GWAS_signif	REP	14253	0.0410971	0.00774282	1.12645e-07	0.00158629	0.0405918	0.00766114	1.18583e-07	0.00155271	rs35626751_G	0.0408958	0.00771215	1.15762e-07	0.00330951	3.24462e-06
WFDC12:Q8WWY7:OID21462:v1:Oncology	WFDC12	proinsulin_pPS	AFR	1111	0.0656909	0.0302259	0.0299764	0.00378858	0.05814	0.0302158	0.0546068	0.00298396	NA	NA	NA	NA	1	0.963658
WFDC12:Q8WWY7:OID21462:v1:Oncology	WFDC12	beta_cell_pPS	AFR	1111	0.0658689	0.0300591	0.0286466	0.00385124	0.0702628	0.0298309	0.0186888	0.00446339	NA	NA	NA	NA	1	0.273258
WFDC12:Q8WWY7:OID21462:v1:Oncology	WFDC12	T2D_PGS	AMR	69	-0.358346	0.168625	0.0445375	0.0379932	-0.374037	0.193807	0.0672316	0.0340777	NA	NA	NA	NA	1	0.512045
WFDC12:Q8WWY7:OID21462:v1:Oncology	WFDC12	NASH_biomarker_GRS	AMR	69	-0.361105	0.164673	0.0386948	0.0400285	-0.355107	0.176224	0.056875	0.0366529	NA	NA	NA	NA	1	0.998087
WFDC12:Q8WWY7:OID21462:v1:Oncology	WFDC12	lipodystrophy_pPS	AMR	69	-0.340222	0.144244	0.0272132	0.0450866	-0.335027	0.151316	0.0380208	0.0428116	NA	NA	NA	NA	1	0.20396
WFDC12:Q8WWY7:OID21462:v1:Oncology	WFDC12	CKD_PGS	EUR	39420	0.0401712	0.00452158	6.69667e-19	0.00162459	0.0336394	0.00447883	6.00319e-14	0.00113808	NA	NA	NA	NA	1.96748e-14	5.23266e-18
WFDC12:Q8WWY7:OID21462:v1:Oncology	WFDC12	BMI_PGS	EUR	39420	0.0413178	0.00452545	7.15937e-20	0.00171552	0.00190977	0.00466892	0.682514	3.3803e-06	NA	NA	NA	NA	2.10342e-15	6.26019e-19
WFDC12:Q8WWY7:OID21462:v1:Oncology	WFDC12	BMI_GWAS_signif	EUR	39420	0.0160925	0.00452579	0.000377358	0.000260666	-0.00127865	0.00451146	0.776854	1.62293e-06	NA	NA	NA	NA	1	0.00248582
WFDC12:Q8WWY7:OID21462:v1:Oncology	WFDC12	CKD_GWAS_signif	EUR	39420	0.0343048	0.00452185	3.35973e-14	0.00118525	0.0331272	0.00447274	1.32318e-13	0.00110674	NA	NA	NA	NA	9.87088e-10	3.98019e-13
WFDC12:Q8WWY7:OID21462:v1:Oncology	WFDC12	obesity_pPS	EUR	39420	0.00910869	0.00452516	0.0441322	8.35532e-05	-0.000260068	0.00448702	0.953781	6.78716e-08	NA	NA	NA	NA	1	0.191805
WFDC12:Q8WWY7:OID21462:v1:Oncology	WFDC12	liver_lipid_pPS	EUR	39420	0.0149572	0.00452349	0.000945331	0.000225422	0.0143067	0.00447602	0.00139313	0.000206354	NA	NA	NA	NA	1	0.00250893
WFDC2:Q14508:OID21505:v1:Oncology	WFDC2	CKD_PGS	ALL	39777	0.0748792	0.00442328	4.66058e-64	0.005677	0.0750301	0.00443353	5.09143e-64	0.00569695	rs77924615_G	0.0707468	0.00448819	8.27589e-56	1.36928e-59	1.52142e-62
WFDC2:Q14508:OID21505:v1:Oncology	WFDC2	CKD_GWAS_signif	ALL	39777	0.058786	0.00442729	3.77735e-40	0.00350232	0.0586131	0.00443209	7.67913e-40	0.00348867	rs77924615_G	0.0580365	0.00554752	1.39812e-25	1.10979e-35	3.46808e-38
WFDC2:Q14508:OID21505:v1:Oncology	WFDC2	liver_lipid_pPS	ALL	39777	0.0213175	0.00443585	1.54757e-06	0.000460545	0.0212802	0.00444259	1.67344e-06	0.000459444	rs1260326_T	-0.00727202	0.010592	0.492367	0.0454675	9.24136e-06
WFDC2:Q14508:OID21505:v1:Oncology	WFDC2	CKD_PGS	DISC	26627	0.0678157	0.00525086	4.81261e-38	0.00510813	0.0682575	0.0052598	2.15778e-38	0.00516974	rs77924615_G	0.062951	0.00532678	3.80107e-32	1.41394e-33	1.2085e-36
WFDC2:Q14508:OID21505:v1:Oncology	WFDC2	CKD_GWAS_signif	DISC	26627	0.0575091	0.00525469	8.11072e-28	0.00367456	0.0575928	0.0052582	7.38189e-28	0.00368941	rs77924615_G	0.053241	0.00658765	6.64333e-16	2.38293e-23	4.96444e-26
WFDC2:Q14508:OID21505:v1:Oncology	WFDC2	liver_lipid_pPS	DISC	26627	0.0139338	0.0052689	0.00818526	0.000215458	0.014399	0.00527471	0.0063412	0.000230145	rs1260326_T	-0.0177252	0.0127534	0.164588	1	0.0205717
WFDC2:Q14508:OID21505:v1:Oncology	WFDC2	lipodystrophy_pPS	DISC	26627	-0.0141365	0.00527091	0.0073233	0.000221602	-0.0137644	0.00527627	0.00909269	0.000210188	rs765447971_AGGT	-0.0137411	0.00526209	0.00902391	1	0.045876
WFDC2:Q14508:OID21505:v1:Oncology	WFDC2	T2D_PGS	REP	13150	0.0219282	0.00815388	0.00716942	0.000412541	0.0222335	0.008223	0.00686372	0.0004199	rs1260326_T	0.0193864	0.00816662	0.0176174	1	0.0204304
WFDC2:Q14508:OID21505:v1:Oncology	WFDC2	CKD_PGS	REP	13150	0.0895336	0.00812777	4.26199e-28	0.00686203	0.0892268	0.00815888	1.02216e-27	0.00681064	rs77924615_G	0.0870093	0.00825089	6.77222e-26	1.25217e-23	3.60427e-26
WFDC2:Q14508:OID21505:v1:Oncology	WFDC2	CKD_GWAS_signif	REP	13150	0.0617471	0.00813652	3.44459e-14	0.0032725	0.0610672	0.00815464	7.40699e-14	0.00320902	rs77924615_G	0.0688446	0.010184	1.43788e-11	1.01202e-09	5.32643e-12
WFDC2:Q14508:OID21505:v1:Oncology	WFDC2	CAD_GWAS_signif	REP	13150	-0.0198409	0.0081511	0.0149405	0.000338007	-0.0194766	0.00817132	0.0171616	0.000326354	rs78905212_A	-0.0198275	0.0081504	0.0149997	1	0.205118
WFDC2:Q14508:OID21505:v1:Oncology	WFDC2	obesity_pPS	REP	13150	0.020715	0.00815317	0.0110736	0.000368242	0.0209302	0.00818868	0.0106	0.000375262	rs28894750_A	0.0204921	0.00814927	0.0119291	1	0.119173
WFDC2:Q14508:OID21505:v1:Oncology	WFDC2	liver_lipid_pPS	REP	13150	0.0372069	0.00814337	4.94573e-06	0.00118954	0.0362381	0.00816517	9.14893e-06	0.00113026	rs1260326_T	0.0126125	0.018912	0.504847	0.145306	9.88474e-05
WFDC2:Q14508:OID21505:v1:Oncology	WFDC2	CKD_PGS	AFR	1057	0.114977	0.0315339	0.000279891	0.0103745	0.113879	0.0318525	0.000366897	0.0100446	NA	NA	NA	NA	1	0.160596
WFDC2:Q14508:OID21505:v1:Oncology	WFDC2	obesity_pPS	AFR	1057	0.0752597	0.0311467	0.0158567	0.00458988	0.0779686	0.0313264	0.012977	0.00490027	NA	NA	NA	NA	1	0.791969
WFDC2:Q14508:OID21505:v1:Oncology	WFDC2	CKD_PGS	EUR	37161	0.0751486	0.00455809	7.50993e-61	0.00583878	0.0749199	0.00456654	2.81855e-60	0.00580161	NA	NA	NA	NA	2.20642e-56	2.2287e-59
WFDC2:Q14508:OID21505:v1:Oncology	WFDC2	CKD_GWAS_signif	EUR	37161	0.0615102	0.0045626	2.51901e-41	0.00391347	0.0612947	0.00456657	5.57166e-41	0.00389253	NA	NA	NA	NA	7.40085e-37	2.46695e-39
WFDC2:Q14508:OID21505:v1:Oncology	WFDC2	liver_lipid_pPS	EUR	37161	0.0218992	0.00457104	1.66711e-06	0.000496333	0.0220264	0.00457663	1.49421e-06	0.000502576	NA	NA	NA	NA	0.0489796	9.34726e-06
WFDC2:Q14508:OID21505:v1:Oncology	WFDC2	T2D_GWAS_signif	EAS	197	0.207335	0.0624735	0.0011434	0.0401899	0.18692	0.0647335	0.00449071	0.0303526	NA	NA	NA	NA	1	0.671865
WFDC2:Q14508:OID21505:v1:Oncology	WFDC2	beta_cell_pPS	EAS	197	0.155787	0.0642531	0.0165563	0.0221807	0.139744	0.0643164	0.0314571	0.0176093	NA	NA	NA	NA	1	0.999085
WFDC2:Q14508:OID21505:v1:Oncology	WFDC2	T2D_GWAS_signif	SAS	765	0.0690455	0.0321209	0.0319267	0.00454751	0.0739924	0.0322758	0.022173	0.00522233	NA	NA	NA	NA	1	0.80064
WFDC2:Q14508:OID21505:v1:Oncology	WFDC2	liver_lipid_pPS	SAS	765	0.075859	0.0322725	0.0190159	0.00543101	0.0727269	0.0323417	0.0248421	0.00502611	NA	NA	NA	NA	1	0.898961
WFIKKN1:Q96NZ8:OID20939:v1:Neurology	WFIKKN1	T2D_PGS	ALL	41483	0.023191	0.00461413	5.02672e-07	0.000536956	0.00612257	0.00459731	0.182943	3.6951e-05	rs28752995_C	0.0217116	0.00461098	2.50132e-06	0.0147685	1.68783e-06
WFIKKN1:Q96NZ8:OID20939:v1:Neurology	WFIKKN1	BMI_PGS	ALL	41483	0.0106791	0.0046161	0.0207035	0.000113816	-0.0323458	0.00474935	9.85366e-12	0.000965308	rs116903998_G	0.0101976	0.00459343	0.0264221	1	0.0432623
WFIKKN1:Q96NZ8:OID20939:v1:Neurology	WFIKKN1	NASH_biomarker_GRS	ALL	41483	0.0216772	0.00461016	2.58399e-06	0.000469986	0.0211279	0.00456189	3.64305e-06	0.000446668	rs11513729_C	0.0192494	0.00461235	3.00631e-05	0.0759175	2.25275e-05
WFIKKN1:Q96NZ8:OID20939:v1:Neurology	WFIKKN1	obesity_pPS	ALL	41483	0.0109983	0.00461167	0.0170886	0.000120954	0.00153918	0.00457369	0.736474	2.35955e-06	rs55798945_T	0.00941095	0.00453592	0.0380147	1	0.0996156
WFIKKN1:Q96NZ8:OID20939:v1:Neurology	WFIKKN1	liver_lipid_pPS	ALL	41483	0.0205725	0.00461073	8.14568e-06	0.000423224	0.0195868	0.00456343	1.77384e-05	0.000383649	rs1260326_T	0.0197317	0.0110325	0.0737034	0.23932	3.86e-05
WFIKKN1:Q96NZ8:OID20939:v1:Neurology	WFIKKN1	beta_cell_pPS	ALL	41483	0.00908007	0.00461179	0.0489732	8.24408e-05	0.0109951	0.00456415	0.0160001	0.000120893	rs79431137_A	0.00761665	0.0046109	0.0985668	1	0.307986
WFIKKN1:Q96NZ8:OID20939:v1:Neurology	WFIKKN1	lipodystrophy_pPS	ALL	41483	0.0144992	0.00461355	0.00167493	0.000210018	0.0148403	0.00456687	0.00115674	0.000219951	rs11676298_C	0.0123348	0.00461165	0.00748264	1	0.0099413
WFIKKN1:Q96NZ8:OID20939:v1:Neurology	WFIKKN1	T2D_PGS	DISC	27459	0.0262599	0.00562816	3.08875e-06	0.000703315	0.00858566	0.00560502	0.125588	7.41754e-05	rs28752995_C	0.0241907	0.00562219	1.69302e-05	0.0907475	1.22632e-05
WFIKKN1:Q96NZ8:OID20939:v1:Neurology	WFIKKN1	NASH_biomarker_GRS	DISC	27459	0.0230946	0.00562131	3.99572e-05	0.000545407	0.0222885	0.00555776	6.07901e-05	0.000508174	rs11513729_C	0.0203296	0.00562281	0.000300234	1	0.000341067
WFIKKN1:Q96NZ8:OID20939:v1:Neurology	WFIKKN1	liver_lipid_pPS	DISC	27459	0.0244334	0.00562131	1.38775e-05	0.000610435	0.023035	0.00555878	3.42482e-05	0.000542561	rs1260326_T	0.0387566	0.0136205	0.00443793	0.407721	9.2664e-05
WFIKKN1:Q96NZ8:OID20939:v1:Neurology	WFIKKN1	lipodystrophy_pPS	DISC	27459	0.0183691	0.00562391	0.00109118	0.000344803	0.0193655	0.00556067	0.000497372	0.000383279	rs11676298_C	0.0164323	0.00562287	0.00347616	1	0.00962729
WFIKKN1:Q96NZ8:OID20939:v1:Neurology	WFIKKN1	T2D_PGS	REP	14024	0.0164291	0.00807331	0.0418709	0.000258199	0.000553743	0.00805067	0.945164	2.89971e-07	rs28752995_C	0.0158344	0.00807232	0.0498324	1	0.0965595
WFIKKN1:Q96NZ8:OID20939:v1:Neurology	WFIKKN1	NASH_biomarker_GRS	REP	14024	0.0190008	0.00807726	0.0186672	0.000344988	0.0190132	0.00800614	0.0175708	0.000345533	rs11513729_C	0.0172035	0.00808369	0.0333402	1	0.141577
WFIKKN1:Q96NZ8:OID20939:v1:Neurology	WFIKKN1	beta_cell_pPS	REP	14024	0.0212888	0.00807791	0.0084121	0.000432962	0.0236816	0.00800371	0.00309336	0.000536249	rs79431137_A	0.0199928	0.00807947	0.0133532	1	0.173613
WFIKKN1:Q96NZ8:OID20939:v1:Neurology	WFIKKN1	T2D_PGS	EUR	38765	0.0226615	0.00477719	2.10606e-06	0.000514119	0.00472015	0.00475852	0.321235	2.20007e-05	NA	NA	NA	NA	0.061876	6.81001e-06
WFIKKN1:Q96NZ8:OID20939:v1:Neurology	WFIKKN1	BMI_PGS	EUR	38765	0.0100104	0.00477912	0.0362113	0.000100287	-0.0343783	0.0049197	2.8357e-12	0.00109049	NA	NA	NA	NA	1	0.0726203
WFIKKN1:Q96NZ8:OID20939:v1:Neurology	WFIKKN1	NASH_biomarker_GRS	EUR	38765	0.0220602	0.00477206	3.79858e-06	0.000488258	0.0212637	0.00471922	6.63304e-06	0.000453718	NA	NA	NA	NA	0.111602	3.23095e-05
WFIKKN1:Q96NZ8:OID20939:v1:Neurology	WFIKKN1	obesity_pPS	EUR	38765	0.0102038	0.00477376	0.0325661	0.000104431	0.000378032	0.00473186	0.936325	1.42716e-07	NA	NA	NA	NA	1	0.153825
WFIKKN1:Q96NZ8:OID20939:v1:Neurology	WFIKKN1	liver_lipid_pPS	EUR	38765	0.0190701	0.00477202	6.4476e-05	0.000364928	0.0178012	0.00472036	0.000162733	0.000317884	NA	NA	NA	NA	1	0.000227681
WFIKKN1:Q96NZ8:OID20939:v1:Neurology	WFIKKN1	lipodystrophy_pPS	EUR	38765	0.0164866	0.00477507	0.000555698	0.00027243	0.0166244	0.00472274	0.000431939	0.000276975	NA	NA	NA	NA	1	0.00378679
WFIKKN1:Q96NZ8:OID20939:v1:Neurology	WFIKKN1	CKD_GWAS_signif	SAS	800	-0.0650038	0.0326401	0.046786	0.00432089	-0.0704232	0.0327231	0.0317162	0.00511946	NA	NA	NA	NA	1	0.9999
WFIKKN1:Q96NZ8:OID20939:v1:Neurology	WFIKKN1	liver_lipid_pPS	SAS	800	0.0983011	0.0325472	0.00261166	0.00986996	0.0964085	0.0325548	0.00316128	0.00963983	NA	NA	NA	NA	1	0.852561
WFIKKN2:Q8TEU8:OID20785:v1:Inflammation	WFIKKN2	T2D_PGS	ALL	41958	-0.0757823	0.00477411	1.41188e-56	0.00576942	-0.0379993	0.00454065	6.00493e-17	0.0014332	rs4546329_C	-0.0753588	0.00477134	4.96409e-56	4.14811e-52	5.05867e-55
WFIKKN2:Q8TEU8:OID20785:v1:Inflammation	WFIKKN2	CAD_PGS	ALL	41958	-0.0244879	0.00478927	3.18354e-07	0.000601835	-0.0162413	0.0045164	0.000323419	0.000265	rs398031056_TC	-0.0227558	0.00472149	1.44325e-06	0.00935324	3.92993e-06
WFIKKN2:Q8TEU8:OID20785:v1:Inflammation	WFIKKN2	CKD_PGS	ALL	41958	0.018814	0.00478591	8.46896e-05	0.00035584	0.0325803	0.00451499	5.44364e-13	0.00106605	rs1260326_T	0.0183035	0.00478755	0.000131949	1	0.000291698
WFIKKN2:Q8TEU8:OID20785:v1:Inflammation	WFIKKN2	BMI_PGS	ALL	41958	-0.094978	0.00476642	6.13662e-88	0.00906045	-0.00342206	0.00469784	0.466353	1.08766e-05	rs1860443_C	-0.0946729	0.00476086	1.375e-87	1.80294e-83	1.50245e-85
WFIKKN2:Q8TEU8:OID20785:v1:Inflammation	WFIKKN2	BMI_GWAS_signif	ALL	41958	-0.0407038	0.00478301	1.79458e-17	0.00166534	-0.00116626	0.00454591	0.797526	1.34918e-06	rs1860443_C	-0.0404134	0.00477737	2.77496e-17	5.27249e-13	2.19687e-15
WFIKKN2:Q8TEU8:OID20785:v1:Inflammation	WFIKKN2	CKD_GWAS_signif	ALL	41958	0.0239478	0.00478377	5.57838e-07	0.000576919	0.0263954	0.00450839	4.81335e-09	0.000702068	rs33950747_C	0.0235727	0.00477708	8.06469e-07	0.0163893	3.75041e-06
WFIKKN2:Q8TEU8:OID20785:v1:Inflammation	WFIKKN2	T2D_GWAS_signif	ALL	41958	-0.0150077	0.0047844	0.00170916	0.000226599	-0.0140723	0.0045126	0.00181934	0.000199294	rs77632597_C	-0.0146279	0.00474275	0.00204193	1	0.0127266
WFIKKN2:Q8TEU8:OID20785:v1:Inflammation	WFIKKN2	obesity_pPS	ALL	41958	-0.0193492	0.00478409	5.2531e-05	0.000376654	0.00190535	0.00452087	0.673424	3.64103e-06	rs1860443_C	-0.0191525	0.00477838	6.1301e-05	1	0.00141593
WFIKKN2:Q8TEU8:OID20785:v1:Inflammation	WFIKKN2	liver_lipid_pPS	ALL	41958	0.0165381	0.00478422	0.000547144	0.000275177	0.0180691	0.0045111	6.19985e-05	0.000328748	rs1260326_T	0.00552806	0.0114272	0.628558	1	0.00155315
WFIKKN2:Q8TEU8:OID20785:v1:Inflammation	WFIKKN2	lipodystrophy_pPS	ALL	41958	-0.0234491	0.00478571	9.62889e-07	0.000552705	-0.0253881	0.00451292	1.85987e-08	0.000648243	rs77632597_C	-0.0229804	0.00474408	1.27689e-06	0.0282897	1.44335e-05
WFIKKN2:Q8TEU8:OID20785:v1:Inflammation	WFIKKN2	T2D_PGS	DISC	27785	-0.0813395	0.00588321	2.48427e-43	0.00667165	-0.0425039	0.00558213	2.73629e-14	0.00179911	rs4546329_C	-0.080926	0.00587969	5.83832e-43	7.29877e-39	1.028e-41
WFIKKN2:Q8TEU8:OID20785:v1:Inflammation	WFIKKN2	CAD_PGS	DISC	27785	-0.0249942	0.00589991	2.279e-05	0.000630301	-0.0176073	0.00554778	0.00150642	0.000313112	rs398031056_TC	-0.0230414	0.00581859	7.51509e-05	0.669569	0.000255211
WFIKKN2:Q8TEU8:OID20785:v1:Inflammation	WFIKKN2	CKD_PGS	DISC	27785	0.0204588	0.00589262	0.000517511	0.000423444	0.0339162	0.00554245	9.52152e-10	0.00116288	rs1260326_T	0.0199619	0.00589492	0.000709415	1	0.00191011
WFIKKN2:Q8TEU8:OID20785:v1:Inflammation	WFIKKN2	BMI_PGS	DISC	27785	-0.0999926	0.0058701	9.77822e-65	0.0100917	-0.0030469	0.00579247	0.598884	8.60391e-06	rs1860443_C	-0.0995654	0.00586135	2.18014e-64	2.87284e-60	2.61167e-62
WFIKKN2:Q8TEU8:OID20785:v1:Inflammation	WFIKKN2	BMI_GWAS_signif	DISC	27785	-0.0431067	0.0058909	2.59488e-13	0.00187815	-0.00240616	0.00558549	0.666627	5.77074e-06	rs1860443_C	-0.0427421	0.00588198	3.78338e-13	7.62377e-09	4.01251e-11
WFIKKN2:Q8TEU8:OID20785:v1:Inflammation	WFIKKN2	CKD_GWAS_signif	DISC	27785	0.0235681	0.00589196	6.34955e-05	0.00056198	0.0264107	0.00553696	1.8526e-06	0.00070692	rs33950747_C	0.0232776	0.00588319	7.62069e-05	1	0.000367948
WFIKKN2:Q8TEU8:OID20785:v1:Inflammation	WFIKKN2	T2D_GWAS_signif	DISC	27785	-0.01522	0.00589634	0.00984908	0.0002341	-0.0155754	0.00554557	0.00497887	0.000245229	rs77632597_C	-0.0156742	0.00583994	0.00727962	1	0.0717752
WFIKKN2:Q8TEU8:OID20785:v1:Inflammation	WFIKKN2	obesity_pPS	DISC	27785	-0.0187851	0.00589543	0.00144221	0.000356681	0.00488172	0.00555673	0.379667	2.39996e-05	rs1860443_C	-0.0187208	0.0058863	0.00147229	1	0.0307315
WFIKKN2:Q8TEU8:OID20785:v1:Inflammation	WFIKKN2	liver_lipid_pPS	DISC	27785	0.0170341	0.00589525	0.00386209	0.000293321	0.018861	0.00554289	0.000668079	0.000359903	rs1260326_T	0.0125693	0.0142769	0.37865	1	0.010879
WFIKKN2:Q8TEU8:OID20785:v1:Inflammation	WFIKKN2	lipodystrophy_pPS	DISC	27785	-0.0240522	0.0058962	4.53025e-05	0.000584451	-0.0286555	0.00554298	2.36106e-07	0.000830271	rs77632597_C	-0.023463	0.00583993	5.89271e-05	1	0.000633804
WFIKKN2:Q8TEU8:OID20785:v1:Inflammation	WFIKKN2	T2D_PGS	REP	14173	-0.065328	0.00818545	1.56295e-15	0.00424894	-0.0298042	0.00781973	0.000138769	0.000874448	rs4546329_C	-0.0648511	0.00818148	2.42076e-15	4.59196e-11	2.9896e-14
WFIKKN2:Q8TEU8:OID20785:v1:Inflammation	WFIKKN2	CAD_PGS	REP	14173	-0.0229887	0.00821288	0.00513136	0.000524712	-0.0137113	0.00778678	0.0782857	0.000186793	rs398031056_TC	-0.0214419	0.00808582	0.00801545	1	0.0554296
WFIKKN2:Q8TEU8:OID20785:v1:Inflammation	WFIKKN2	BMI_PGS	REP	14173	-0.0839288	0.00817936	1.28813e-24	0.0070029	-0.00226891	0.00804496	0.777926	4.79288e-06	rs1860443_C	-0.0837767	0.00817461	1.46677e-24	3.78452e-20	1.80215e-22
WFIKKN2:Q8TEU8:OID20785:v1:Inflammation	WFIKKN2	BMI_GWAS_signif	REP	14173	-0.0351808	0.00820639	1.82302e-05	0.00122989	0.00254032	0.0078362	0.745808	6.33252e-06	rs1860443_C	-0.0349923	0.00820164	1.99859e-05	0.535604	0.000530301
WFIKKN2:Q8TEU8:OID20785:v1:Inflammation	WFIKKN2	CKD_GWAS_signif	REP	14173	0.0247361	0.00819937	0.00255888	0.000609459	0.026202	0.0077694	0.000747014	0.000684785	rs33950747_C	0.0241831	0.00818942	0.0031525	1	0.0211774
WFIKKN2:Q8TEU8:OID20785:v1:Inflammation	WFIKKN2	obesity_pPS	REP	14173	-0.0205744	0.00819664	0.0120808	0.000421999	-0.00395272	0.00778336	0.611572	1.55405e-05	rs1860443_C	-0.0202043	0.00819226	0.0136648	1	0.124747
WFIKKN2:Q8TEU8:OID20785:v1:Inflammation	WFIKKN2	liver_lipid_pPS	REP	14173	0.0163625	0.00819851	0.0459768	0.000266825	0.0169979	0.00777234	0.0287613	0.000288105	rs1260326_T	-0.00435671	0.019058	0.819181	1	0.140855
WFIKKN2:Q8TEU8:OID20785:v1:Inflammation	WFIKKN2	lipodystrophy_pPS	REP	14173	-0.0217728	0.00820936	0.00800606	0.000471103	-0.0188975	0.00778764	0.0152536	0.000354672	rs77632597_C	-0.0215115	0.00815155	0.00832557	1	0.0515829
WFIKKN2:Q8TEU8:OID20785:v1:Inflammation	WFIKKN2	CKD_PGS	AFR	1107	0.057781	0.0291788	0.0479362	0.00350508	0.0458917	0.0277782	0.0988211	0.00218772	NA	NA	NA	NA	1	0.469089
WFIKKN2:Q8TEU8:OID20785:v1:Inflammation	WFIKKN2	T2D_PGS	EUR	39207	-0.0769881	0.00493823	1.23938e-54	0.00601184	-0.0380553	0.00469561	5.45155e-16	0.00145014	NA	NA	NA	NA	3.64129e-50	4.33487e-53
WFIKKN2:Q8TEU8:OID20785:v1:Inflammation	WFIKKN2	CAD_PGS	EUR	39207	-0.0249264	0.00495305	4.86157e-07	0.000629921	-0.0163285	0.00466752	0.000468713	0.000270568	NA	NA	NA	NA	0.0142833	6.00138e-06
WFIKKN2:Q8TEU8:OID20785:v1:Inflammation	WFIKKN2	CKD_PGS	EUR	39207	0.0185166	0.00494905	0.000183219	0.000348271	0.03265	0.00466479	2.61474e-12	0.00108206	NA	NA	NA	NA	1	0.000590888
WFIKKN2:Q8TEU8:OID20785:v1:Inflammation	WFIKKN2	BMI_PGS	EUR	39207	-0.0964629	0.0049299	7.54144e-85	0.00943647	-0.00303998	0.0048635	0.531936	8.64035e-06	NA	NA	NA	NA	2.21567e-80	2.01425e-82
WFIKKN2:Q8TEU8:OID20785:v1:Inflammation	WFIKKN2	BMI_GWAS_signif	EUR	39207	-0.04083	0.00494604	1.56481e-16	0.00169309	-0.000537838	0.00469866	0.908869	2.89766e-07	NA	NA	NA	NA	4.5974e-12	1.91558e-14
WFIKKN2:Q8TEU8:OID20785:v1:Inflammation	WFIKKN2	CKD_GWAS_signif	EUR	39207	0.0238711	0.00494767	1.40734e-06	0.000578997	0.0267615	0.00465977	9.36489e-09	0.000728817	NA	NA	NA	NA	0.0413475	8.77866e-06
WFIKKN2:Q8TEU8:OID20785:v1:Inflammation	WFIKKN2	T2D_GWAS_signif	EUR	39207	-0.015249	0.00494806	0.0020589	0.000236319	-0.0142892	0.00466347	0.00218494	0.000207581	NA	NA	NA	NA	1	0.0155104
WFIKKN2:Q8TEU8:OID20785:v1:Inflammation	WFIKKN2	obesity_pPS	EUR	39207	-0.0191827	0.00494821	0.000106058	0.000373894	0.00280399	0.00467292	0.548476	7.96277e-06	NA	NA	NA	NA	1	0.00283271
WFIKKN2:Q8TEU8:OID20785:v1:Inflammation	WFIKKN2	liver_lipid_pPS	EUR	39207	0.016467	0.00494721	0.000873809	0.000275663	0.0180966	0.00466155	0.000103734	0.000333162	NA	NA	NA	NA	1	0.00235096
WFIKKN2:Q8TEU8:OID20785:v1:Inflammation	WFIKKN2	lipodystrophy_pPS	EUR	39207	-0.0237912	0.00494936	1.53833e-06	0.00057474	-0.0259433	0.00466275	2.65471e-08	0.000684091	NA	NA	NA	NA	0.0451963	2.23744e-05
WFIKKN2:Q8TEU8:OID20785:v1:Inflammation	WFIKKN2	CKD_PGS	EAS	204	0.170135	0.0731583	0.0213636	0.0241613	0.210801	0.0683365	0.00242885	0.0365925	NA	NA	NA	NA	1	0.999779
WFIKKN2:Q8TEU8:OID20785:v1:Inflammation	WFIKKN2	beta_cell_pPS	EAS	204	0.148154	0.0702156	0.0364973	0.0200109	0.117422	0.0668145	0.0808981	0.012379	NA	NA	NA	NA	1	0.999085
WFIKKN2:Q8TEU8:OID20785:v1:Inflammation	WFIKKN2	BMI_PGS	SAS	813	-0.0778125	0.0369514	0.0355485	0.00529451	0.0201812	0.0367218	0.582779	0.000332164	NA	NA	NA	NA	1	0.245369
WIF1:Q9Y5W5:OID21464:v1:Oncology	WIF1	T2D_PGS	ALL	42273	-0.069431	0.00470365	3.46236e-49	0.00486328	-0.0529821	0.00469252	1.60795e-29	0.00279841	rs17613549_G	-0.0676711	0.00470645	9.12439e-47	1.01724e-44	8.76931e-48
WIF1:Q9Y5W5:OID21464:v1:Oncology	WIF1	CAD_PGS	ALL	42273	-0.0132181	0.00471748	0.00508203	0.000176101	-0.0093354	0.00467114	0.0456657	8.7935e-05	rs12894709_G	-0.0119545	0.00471891	0.0113021	1	0.021
WIF1:Q9Y5W5:OID21464:v1:Oncology	WIF1	BMI_PGS	ALL	42273	-0.0269	0.00471498	1.16964e-08	0.00072969	0.0150965	0.00485763	0.00188616	0.000212611	rs6489548_A	-0.0255054	0.00467079	4.77158e-08	0.00034364	4.94446e-08
WIF1:Q9Y5W5:OID21464:v1:Oncology	WIF1	NASH_biomarker_GRS	ALL	42273	-0.0114154	0.00471147	0.015402	0.000131684	-0.0111426	0.00466434	0.0169041	0.000125636	rs10104997_C	-0.010869	0.00470325	0.0208402	1	0.0614823
WIF1:Q9Y5W5:OID21464:v1:Oncology	WIF1	BMI_GWAS_signif	ALL	42273	-0.0175748	0.00471374	0.000192928	0.000311772	0.000390149	0.00470089	0.933856	1.51664e-07	rs6489548_A	-0.0168111	0.00466928	0.000318135	1	0.00128823
WIF1:Q9Y5W5:OID21464:v1:Oncology	WIF1	CKD_GWAS_signif	ALL	42273	0.01249	0.0047119	0.00803481	0.000157611	0.0136678	0.0046635	0.00338273	0.000189089	rs1373878_G	0.0118765	0.00470103	0.0115284	1	0.0306973
WIF1:Q9Y5W5:OID21464:v1:Oncology	WIF1	T2D_GWAS_signif	ALL	42273	-0.0317439	0.00470982	1.60493e-11	0.00101806	-0.0311331	0.00466476	2.51826e-11	0.000979733	rs17613549_G	-0.0302087	0.00471035	1.43934e-10	4.71528e-07	9.24565e-10
WIF1:Q9Y5W5:OID21464:v1:Oncology	WIF1	CAD_GWAS_signif	ALL	42273	-0.0183018	0.00471122	0.000102604	0.000338448	-0.0166322	0.00466538	0.000364224	0.000279754	rs186021206_G	-0.0179697	0.00470488	0.000133977	1	0.00245081
WIF1:Q9Y5W5:OID21464:v1:Oncology	WIF1	liver_lipid_pPS	ALL	42273	0.0113351	0.00471189	0.0161486	0.000129816	0.0122821	0.0046656	0.00847968	0.000152559	rs1260326_T	-0.0142499	0.011269	0.206051	1	0.0322752
WIF1:Q9Y5W5:OID21464:v1:Oncology	WIF1	beta_cell_pPS	ALL	42273	-0.0236639	0.00471066	5.09495e-07	0.000565819	-0.0252781	0.00466409	6.00173e-08	0.000646299	rs12216891_C	-0.0227312	0.00471562	1.43757e-06	0.014969	3.25412e-05
WIF1:Q9Y5W5:OID21464:v1:Oncology	WIF1	lipodystrophy_pPS	ALL	42273	-0.0215869	0.00471309	4.65855e-06	0.000470415	-0.0229139	0.00466745	9.17484e-07	0.000530359	rs17613549_G	-0.0202287	0.00471257	1.77065e-05	0.136868	6.05612e-05
WIF1:Q9Y5W5:OID21464:v1:Oncology	WIF1	T2D_PGS	DISC	28000	-0.07383	0.00570472	3.36175e-38	0.00566303	-0.0567457	0.00568234	1.91568e-23	0.00330436	rs17613549_G	-0.0720553	0.00570596	1.86006e-36	9.87681e-34	1.10951e-36
WIF1:Q9Y5W5:OID21464:v1:Oncology	WIF1	CAD_PGS	DISC	28000	-0.0159213	0.00571905	0.00537438	0.000263534	-0.0125531	0.00565169	0.0263509	0.000164019	rs12894709_G	-0.0144447	0.00571699	0.0115221	1	0.0269913
WIF1:Q9Y5W5:OID21464:v1:Oncology	WIF1	BMI_PGS	DISC	28000	-0.0307493	0.00571674	7.55765e-08	0.000983041	0.0140619	0.00589929	0.0171479	0.000188899	rs6489548_A	-0.0292931	0.00565905	2.27868e-07	0.00222044	3.64604e-07
WIF1:Q9Y5W5:OID21464:v1:Oncology	WIF1	BMI_GWAS_signif	DISC	28000	-0.021114	0.00571359	0.00021996	0.000464256	-0.00239057	0.00568926	0.67435	5.87106e-06	rs6489548_A	-0.0198001	0.00565579	0.000464492	1	0.0022056
WIF1:Q9Y5W5:OID21464:v1:Oncology	WIF1	CKD_GWAS_signif	DISC	28000	0.0136068	0.00571075	0.0171941	0.000193058	0.0150847	0.00564111	0.00749802	0.000237718	rs1373878_G	0.0127851	0.00569295	0.0247259	1	0.0619305
WIF1:Q9Y5W5:OID21464:v1:Oncology	WIF1	T2D_GWAS_signif	DISC	28000	-0.0307767	0.00571262	7.20238e-08	0.00098621	-0.0309036	0.00564697	4.4731e-08	0.000994827	rs17613549_G	-0.0293408	0.00571087	2.79973e-07	0.00211606	3.99256e-06
WIF1:Q9Y5W5:OID21464:v1:Oncology	WIF1	CAD_GWAS_signif	DISC	28000	-0.0159007	0.00571229	0.00537954	0.000263475	-0.0148756	0.00564664	0.00843276	0.000230722	rs186021206_G	-0.0154173	0.00570393	0.00687744	1	0.0868412
WIF1:Q9Y5W5:OID21464:v1:Oncology	WIF1	obesity_pPS	DISC	28000	-0.013534	0.00571434	0.0178709	0.000190756	-0.00347765	0.0056604	0.538967	1.25516e-05	rs466776_G	-0.0130476	0.00565626	0.0210757	1	0.115964
WIF1:Q9Y5W5:OID21464:v1:Oncology	WIF1	beta_cell_pPS	DISC	28000	-0.0216479	0.00571325	0.00015153	0.000488077	-0.0233419	0.00564723	3.58582e-05	0.000567757	rs12216891_C	-0.0206465	0.00571944	0.000306878	1	0.00695618
WIF1:Q9Y5W5:OID21464:v1:Oncology	WIF1	lipodystrophy_pPS	DISC	28000	-0.0214118	0.00571473	0.000179482	0.000477248	-0.0237387	0.00564712	2.6343e-05	0.000587234	rs17613549_G	-0.0199786	0.00571282	0.000470979	1	0.00210087
WIF1:Q9Y5W5:OID21464:v1:Oncology	WIF1	T2D_PGS	REP	14273	-0.0621481	0.00831217	8.06257e-14	0.00367811	-0.0468266	0.00831585	1.82576e-08	0.00206465	rs17613549_G	-0.0605269	0.00832409	3.74657e-13	2.36878e-09	1.30153e-12
WIF1:Q9Y5W5:OID21464:v1:Oncology	WIF1	BMI_PGS	REP	14273	-0.0192383	0.00833292	0.0209739	0.000351948	0.0179431	0.00855979	0.0360811	0.000286671	rs6489548_A	-0.0178909	0.0082671	0.0304723	1	0.0557156
WIF1:Q9Y5W5:OID21464:v1:Oncology	WIF1	NASH_biomarker_GRS	REP	14273	-0.0189668	0.00833163	0.0228317	0.000342196	-0.0185156	0.00827704	0.025303	0.000326453	rs10104997_C	-0.0187015	0.00832071	0.024618	1	0.166451
WIF1:Q9Y5W5:OID21464:v1:Oncology	WIF1	T2D_GWAS_signif	REP	14273	-0.0341708	0.00831675	4.00176e-05	0.00111376	-0.0321819	0.00826693	9.95324e-05	0.000987908	rs17613549_G	-0.0325954	0.00832574	9.08212e-05	1	0.00206266
WIF1:Q9Y5W5:OID21464:v1:Oncology	WIF1	CAD_GWAS_signif	REP	14273	-0.0233124	0.00832128	0.0050927	0.000518154	-0.0206186	0.0082673	0.0126426	0.000405742	rs186021206_G	-0.0233288	0.00831225	0.00501426	1	0.113351
WIF1:Q9Y5W5:OID21464:v1:Oncology	WIF1	proinsulin_pPS	REP	14273	-0.0164507	0.00832243	0.0480977	0.00025802	-0.01805	0.00826519	0.0289887	0.000311138	rs116846259_C	-0.015842	0.00831268	0.0567002	1	0.998325
WIF1:Q9Y5W5:OID21464:v1:Oncology	WIF1	beta_cell_pPS	REP	14273	-0.0289896	0.00832977	0.000502466	0.000799377	-0.0304074	0.00827211	0.000237892	0.000880968	rs12216891_C	-0.0281069	0.00833828	0.000751423	1	0.025899
WIF1:Q9Y5W5:OID21464:v1:Oncology	WIF1	lipodystrophy_pPS	REP	14273	-0.0206541	0.00833222	0.0131934	0.000405699	-0.0201069	0.00828576	0.0152498	0.000384145	rs17613549_G	-0.0195098	0.00833471	0.0192567	1	0.0708631
WIF1:Q9Y5W5:OID21464:v1:Oncology	WIF1	liver_lipid_pPS	AMR	69	0.383052	0.149904	0.0176883	0.0474151	0.396754	0.148414	0.0142263	0.0523507	NA	NA	NA	NA	1	0.909093
WIF1:Q9Y5W5:OID21464:v1:Oncology	WIF1	T2D_PGS	EUR	39489	-0.0694632	0.0048488	1.97394e-46	0.00493052	-0.0524631	0.00483651	2.2463e-27	0.00277671	NA	NA	NA	NA	5.79944e-42	4.79293e-45
WIF1:Q9Y5W5:OID21464:v1:Oncology	WIF1	CAD_PGS	EUR	39489	-0.01194	0.00486191	0.0140603	0.000145625	-0.0078523	0.00481145	0.102687	6.30375e-05	NA	NA	NA	NA	1	0.048604
WIF1:Q9Y5W5:OID21464:v1:Oncology	WIF1	BMI_PGS	EUR	39489	-0.0273317	0.00486022	1.88332e-08	0.000763098	0.0155022	0.00501133	0.00197993	0.000226445	NA	NA	NA	NA	0.00055332	7.95e-08
WIF1:Q9Y5W5:OID21464:v1:Oncology	WIF1	NASH_biomarker_GRS	EUR	39489	-0.0120951	0.00485599	0.0127514	0.000149796	-0.0116497	0.00480473	0.015328	0.000139129	NA	NA	NA	NA	1	0.052
WIF1:Q9Y5W5:OID21464:v1:Oncology	WIF1	BMI_GWAS_signif	EUR	39489	-0.0170932	0.00485747	0.000433723	0.000298951	0.00119146	0.00484266	0.805658	1.43276e-06	NA	NA	NA	NA	1	0.00278835
WIF1:Q9Y5W5:OID21464:v1:Oncology	WIF1	CKD_GWAS_signif	EUR	39489	0.0138235	0.00485623	0.00442174	0.00019564	0.0152694	0.00480397	0.0014815	0.000239068	NA	NA	NA	NA	1	0.0172524
WIF1:Q9Y5W5:OID21464:v1:Oncology	WIF1	T2D_GWAS_signif	EUR	39489	-0.0317886	0.00485395	5.86267e-11	0.00103464	-0.0312057	0.00480466	8.40874e-11	0.000997387	NA	NA	NA	NA	1.72245e-06	3.02185e-09
WIF1:Q9Y5W5:OID21464:v1:Oncology	WIF1	CAD_GWAS_signif	EUR	39489	-0.0166935	0.00485582	0.000586994	0.000285329	-0.0150985	0.00480578	0.00168069	0.000233571	NA	NA	NA	NA	1	0.0117319
WIF1:Q9Y5W5:OID21464:v1:Oncology	WIF1	liver_lipid_pPS	EUR	39489	0.0110081	0.00485536	0.0233837	0.000124116	0.0120674	0.00480508	0.0120296	0.000149261	NA	NA	NA	NA	1	0.0447565
WIF1:Q9Y5W5:OID21464:v1:Oncology	WIF1	beta_cell_pPS	EUR	39489	-0.0236063	0.00485505	1.16517e-06	0.000570582	-0.0250267	0.00480444	1.90728e-07	0.000641816	NA	NA	NA	NA	0.0342327	7.44188e-05
WIF1:Q9Y5W5:OID21464:v1:Oncology	WIF1	lipodystrophy_pPS	EUR	39489	-0.0199459	0.00485735	4.02811e-05	0.000407032	-0.0214227	0.00480651	8.3337e-06	0.000469955	NA	NA	NA	NA	1	0.000409501
WIF1:Q9Y5W5:OID21464:v1:Oncology	WIF1	T2D_PGS	EAS	211	-0.163643	0.0771066	0.0353621	0.0210581	-0.170368	0.0771246	0.028633	0.0228054	NA	NA	NA	NA	1	0.999455
WIF1:Q9Y5W5:OID21464:v1:Oncology	WIF1	T2D_PGS	SAS	815	-0.0982989	0.0342879	0.00425988	0.00941813	-0.0862527	0.0342533	0.0120078	0.0071559	NA	NA	NA	NA	1	0.176275
WIF1:Q9Y5W5:OID21464:v1:Oncology	WIF1	beta_cell_pPS	SAS	815	-0.0804736	0.0341104	0.0185651	0.00640002	-0.0819383	0.0338312	0.0156737	0.00662428	NA	NA	NA	NA	1	0.899685
WIF1:Q9Y5W5:OID21464:v1:Oncology	WIF1	lipodystrophy_pPS	SAS	815	-0.0695559	0.0340766	0.0415787	0.00479949	-0.0680822	0.0340967	0.0462165	0.00451365	NA	NA	NA	NA	1	0.830185
WNT9A:O14904:OID20460:v1:Inflammation	WNT9A	T2D_PGS	ALL	41181	-0.0220804	0.00433112	3.44623e-07	0.000487998	-0.0122208	0.0043474	0.00494008	0.000147686	rs4233231_A	-0.0217084	0.00432709	5.27434e-07	0.010125	1.1787e-06
WNT9A:O14904:OID20460:v1:Inflammation	WNT9A	CAD_PGS	ALL	41181	-0.0100553	0.00433326	0.0203188	0.000101154	-0.00778542	0.00432034	0.0715464	6.0698e-05	rs9274370_C	-0.0095006	0.00433033	0.0282435	1	0.0624565
WNT9A:O14904:OID20460:v1:Inflammation	WNT9A	CKD_PGS	ALL	41181	0.064549	0.00431919	2.2871e-50	0.00417351	0.0678098	0.00430835	1.18745e-55	0.00460282	rs9274370_C	0.0636617	0.00431749	4.4189e-49	6.7195e-46	5.20892e-49
WNT9A:O14904:OID20460:v1:Inflammation	WNT9A	BMI_PGS	ALL	41181	-0.0139446	0.00433254	0.00128934	0.000194578	0.0104032	0.00449281	0.0205893	0.000100212	rs6690181_T	-0.0130372	0.00431385	0.00251125	1	0.00339434
WNT9A:O14904:OID20460:v1:Inflammation	WNT9A	CKD_GWAS_signif	ALL	41181	0.0408304	0.00432405	3.81918e-21	0.00167157	0.0414018	0.00430917	7.81321e-22	0.00172168	rs9274370_C	0.0404777	0.00432085	7.75513e-21	1.12207e-16	8.43665e-20
WNT9A:O14904:OID20460:v1:Inflammation	WNT9A	T2D_GWAS_signif	ALL	41181	-0.0188955	0.00432788	1.26856e-05	0.000357967	-0.0185553	0.00431613	1.71925e-05	0.000345326	rs9274370_C	-0.01811	0.00432555	2.83575e-05	0.372703	0.000201461
WNT9A:O14904:OID20460:v1:Inflammation	WNT9A	CAD_GWAS_signif	ALL	41181	-0.010742	0.00432809	0.0130712	0.000115716	-0.0095627	0.00431535	0.026699	9.17816e-05	rs4233231_A	-0.0104942	0.00432394	0.0152286	1	0.111637
WNT9A:O14904:OID20460:v1:Inflammation	WNT9A	liver_lipid_pPS	ALL	41181	0.016774	0.00432777	0.000106394	0.000282141	0.0172551	0.00431516	6.38006e-05	0.000298779	rs1260326_T	-0.010008	0.0103667	0.334348	1	0.000366455
WNT9A:O14904:OID20460:v1:Inflammation	WNT9A	lipodystrophy_pPS	ALL	41181	-0.0130722	0.0043299	0.00253715	0.000171209	-0.0139236	0.00431781	0.00126205	0.000194333	rs9274370_C	-0.0127147	0.00432665	0.00329793	1	0.0142527
WNT9A:O14904:OID20460:v1:Inflammation	WNT9A	T2D_PGS	DISC	27269	-0.0297302	0.00516482	8.69051e-09	0.000974905	-0.01946	0.00517969	0.000172333	0.000412144	rs4233231_A	-0.029338	0.00516028	1.31871e-08	0.000255327	4.50313e-08
WNT9A:O14904:OID20460:v1:Inflammation	WNT9A	CKD_PGS	DISC	27269	0.0613734	0.00514555	1.02696e-32	0.00416906	0.0646226	0.00512621	2.46487e-36	0.00461567	rs9274370_C	0.0605187	0.0051437	7.01439e-32	3.01722e-28	2.1248e-31
WNT9A:O14904:OID20460:v1:Inflammation	WNT9A	BMI_PGS	DISC	27269	-0.0161622	0.00516479	0.001754	0.000288368	0.0099274	0.00536656	0.0643443	9.99584e-05	rs6690181_T	-0.0155912	0.00514076	0.00242481	1	0.00498864
WNT9A:O14904:OID20460:v1:Inflammation	WNT9A	CKD_GWAS_signif	DISC	27269	0.0380353	0.0051531	1.61537e-13	0.00160167	0.0389119	0.0051288	3.38026e-14	0.00167807	rs9274370_C	0.0375472	0.00514976	3.15937e-13	4.74594e-09	2.48479e-12
WNT9A:O14904:OID20460:v1:Inflammation	WNT9A	T2D_GWAS_signif	DISC	27269	-0.0219169	0.00516041	2.17253e-05	0.000531015	-0.0216526	0.00513972	2.53036e-05	0.000518148	rs9274370_C	-0.02118	0.00515776	4.02998e-05	0.63829	0.000523188
WNT9A:O14904:OID20460:v1:Inflammation	WNT9A	liver_lipid_pPS	DISC	27269	0.0138471	0.00516008	0.00729001	0.000212077	0.0148984	0.0051384	0.00374158	0.000245517	rs1260326_T	-0.0139173	0.0125255	0.266528	1	0.0186568
WNT9A:O14904:OID20460:v1:Inflammation	WNT9A	lipodystrophy_pPS	DISC	27269	-0.0174187	0.00516172	0.000740269	0.000335326	-0.0181364	0.0051396	0.000418195	0.000363615	rs9274370_C	-0.0170135	0.00515812	0.000973672	1	0.00701584
WNT9A:O14904:OID20460:v1:Inflammation	WNT9A	CKD_PGS	REP	13912	0.0713505	0.00786445	1.31724e-19	0.00429777	0.0745905	0.00786472	2.83682e-21	0.00469577	rs9274370_C	0.0703585	0.00786101	3.98937e-19	3.87004e-15	3.92405e-18
WNT9A:O14904:OID20460:v1:Inflammation	WNT9A	CKD_GWAS_signif	REP	13912	0.0459598	0.00786551	5.23558e-09	0.00178892	0.0459249	0.00785924	5.22937e-09	0.00178976	rs9274370_C	0.0459247	0.0078587	5.2169e-09	0.000153821	1.89903e-07
WNT9A:O14904:OID20460:v1:Inflammation	WNT9A	CAD_GWAS_signif	REP	13912	-0.0176445	0.00787205	0.0250148	0.000263783	-0.0155801	0.00786667	0.0476655	0.000206048	rs4233231_A	-0.0172546	0.00786479	0.0282586	1	0.270197
WNT9A:O14904:OID20460:v1:Inflammation	WNT9A	liver_lipid_pPS	REP	13912	0.0234963	0.00786979	0.00283486	0.000467899	0.0227575	0.00786788	0.0038284	0.000439345	rs1260326_T	-0.00426908	0.0183632	0.816169	1	0.0184266
WNT9A:O14904:OID20460:v1:Inflammation	WNT9A	CKD_PGS	AFR	1077	0.0803548	0.0274796	0.00352987	0.00624755	0.0720008	0.0275022	0.00897692	0.00494929	NA	NA	NA	NA	1	0.220655
WNT9A:O14904:OID20460:v1:Inflammation	WNT9A	T2D_PGS	EUR	38483	-0.0215656	0.00447602	1.4554e-06	0.000478511	-0.0120258	0.00449448	0.00746099	0.000146835	NA	NA	NA	NA	0.0427595	4.75634e-06
WNT9A:O14904:OID20460:v1:Inflammation	WNT9A	CAD_PGS	EUR	38483	-0.00965038	0.00447715	0.0311309	9.58185e-05	-0.00734364	0.00446403	0.099964	5.55111e-05	NA	NA	NA	NA	1	0.0906722
WNT9A:O14904:OID20460:v1:Inflammation	WNT9A	CKD_PGS	EUR	38483	0.0655704	0.0044615	9.15223e-49	0.00443032	0.0687942	0.00445034	9.66151e-54	0.00487144	NA	NA	NA	NA	2.68893e-44	1.9918e-47
WNT9A:O14904:OID20460:v1:Inflammation	WNT9A	BMI_PGS	EUR	38483	-0.0137715	0.00447749	0.00210139	0.000195076	0.0099081	0.00464941	0.033092	9.31483e-05	NA	NA	NA	NA	1	0.0054636
WNT9A:O14904:OID20460:v1:Inflammation	WNT9A	BMI_GWAS_signif	EUR	38483	-0.00903116	0.00447356	0.0435164	8.40525e-05	0.000938937	0.00449308	0.83447	8.95833e-07	NA	NA	NA	NA	1	0.142373
WNT9A:O14904:OID20460:v1:Inflammation	WNT9A	CKD_GWAS_signif	EUR	38483	0.0425055	0.00446723	1.91949e-21	0.00186298	0.0430865	0.00445238	3.99623e-22	0.00191637	NA	NA	NA	NA	5.63945e-17	4.14666e-20
WNT9A:O14904:OID20460:v1:Inflammation	WNT9A	T2D_GWAS_signif	EUR	38483	-0.019732	0.00447148	1.02294e-05	0.000401453	-0.0195118	0.00445942	1.21531e-05	0.000392519	NA	NA	NA	NA	0.300541	0.000176789
WNT9A:O14904:OID20460:v1:Inflammation	WNT9A	CAD_GWAS_signif	EUR	38483	-0.0118826	0.0044719	0.00788304	0.000145605	-0.0109003	0.00445925	0.0145127	0.000122554	NA	NA	NA	NA	1	0.0830121
WNT9A:O14904:OID20460:v1:Inflammation	WNT9A	liver_lipid_pPS	EUR	38483	0.0167768	0.00447072	0.000175269	0.00029035	0.017198	0.00445799	0.000114606	0.000305176	NA	NA	NA	NA	1	0.000549562
WNT9A:O14904:OID20460:v1:Inflammation	WNT9A	lipodystrophy_pPS	EUR	38483	-0.0131676	0.0044736	0.00324836	0.000178654	-0.0138939	0.00446022	0.0018404	0.000199006	NA	NA	NA	NA	1	0.016483
WWP2:O00308:OID20926:v1:Neurology	WWP2	liver_lipid_pPS	ALL	41618	-0.0185063	0.00474137	9.50925e-05	0.000340305	-0.0193247	0.00473126	4.426e-05	0.000370847	rs1260326_T	-0.00727315	0.0113447	0.521456	1	0.000335549
WWP2:O00308:OID20926:v1:Neurology	WWP2	CAD_PGS	DISC	27561	0.0115944	0.00581578	0.0462049	0.000134936	0.00938824	0.00579768	0.105392	8.84254e-05	rs1260326_T	0.0113052	0.00581478	0.0518787	1	0.135614
WWP2:O00308:OID20926:v1:Neurology	WWP2	obesity_pPS	DISC	27561	0.0121734	0.00581022	0.0361656	0.000149032	0.00557035	0.00580609	0.337366	3.10415e-05	rs1260326_T	0.0119358	0.00580906	0.0399193	1	0.155343
WWP2:O00308:OID20926:v1:Neurology	WWP2	liver_lipid_pPS	DISC	27561	-0.0224032	0.00580911	0.000115255	0.000504751	-0.0228473	0.0057915	8.00083e-05	0.000524566	rs1260326_T	-0.0104429	0.0140726	0.458051	1	0.000544737
WWP2:O00308:OID20926:v1:Neurology	WWP2	beta_cell_pPS	DISC	27561	-0.0114582	0.00581025	0.0486116	0.000132037	-0.01007	0.00579407	0.0822259	0.000101859	rs1354034_T	-0.011174	0.00579983	0.0540378	1	0.348918
WWP2:O00308:OID20926:v1:Neurology	WWP2	CKD_PGS	REP	14057	0.0164585	0.00823197	0.0455911	0.000261229	0.0127595	0.00823908	0.121487	0.000156589	rs342293_C	0.0158184	0.00822811	0.0545649	1	0.118119
WWP2:O00308:OID20926:v1:Neurology	WWP2	BMI_PGS	REP	14057	-0.0161751	0.00823082	0.0494125	0.000252383	-0.0417945	0.00850279	8.9617e-07	0.00157503	rs72783174_C	-0.0157323	0.00819809	0.0550029	1	0.111159
WWP2:O00308:OID20926:v1:Neurology	WWP2	obesity_pPS	REP	14057	-0.0205268	0.00821747	0.0125027	0.000407706	-0.0255751	0.00822801	0.00188546	0.000630479	rs1260326_T	-0.0204292	0.0082176	0.0129293	1	0.124747
WWP2:O00308:OID20926:v1:Neurology	WWP2	lipodystrophy_pPS	REP	14057	0.0186401	0.00822958	0.0235273	0.000335238	0.0168001	0.00823364	0.0413276	0.000271791	rs1260326_T	0.0185787	0.0082295	0.0239875	1	0.100034
WWP2:O00308:OID20926:v1:Neurology	WWP2	beta_cell_pPS	AFR	1089	0.0639405	0.0283404	0.0242685	0.00422626	0.0636892	0.0284051	0.0251643	0.00421184	NA	NA	NA	NA	1	0.268272
WWP2:O00308:OID20926:v1:Neurology	WWP2	liver_lipid_pPS	EUR	38888	-0.0191641	0.00491723	9.7418e-05	0.00036411	-0.0199689	0.00490556	4.6972e-05	0.000395032	NA	NA	NA	NA	1	0.000327161
WWP2:O00308:OID20926:v1:Neurology	WWP2	lipodystrophy_pPS	EUR	38888	0.0104563	0.00492068	0.0335948	0.000108274	0.0107135	0.00490858	0.029071	0.000113601	NA	NA	NA	NA	1	0.1026
XCL1:P47992:OID21398:v1:Oncology	XCL1	T2D_PGS	ALL	42273	0.0285458	0.00479236	2.59705e-09	0.000818954	0.0118135	0.00477667	0.0133958	0.000138552	rs8177651_T	0.0282297	0.0047896	3.7993e-09	7.63015e-05	1.05098e-08
XCL1:P47992:OID21398:v1:Oncology	XCL1	CAD_PGS	ALL	42273	0.0141207	0.00479607	0.00323935	0.000200214	0.0105652	0.004748	0.0260737	0.000112163	rs3184504_T	0.00935715	0.00479404	0.0509652	1	0.0145746
XCL1:P47992:OID21398:v1:Oncology	XCL1	CKD_PGS	ALL	42273	0.0435876	0.00478793	9.10557e-20	0.00191082	0.0374482	0.00474563	3.06764e-15	0.00140864	rs3184504_T	0.0417018	0.00477712	2.64997e-18	2.67522e-15	7.41058e-19
XCL1:P47992:OID21398:v1:Oncology	XCL1	BMI_PGS	ALL	42273	0.0370409	0.00479203	1.10186e-14	0.00137832	-0.00481284	0.00493813	0.32975	2.15197e-05	rs705379_G	0.0367152	0.00478738	1.76813e-14	3.23725e-10	7.05284e-14
XCL1:P47992:OID21398:v1:Oncology	XCL1	NASH_biomarker_GRS	ALL	42273	0.0155244	0.00478974	0.00119129	0.000242626	0.0150323	0.0047409	0.0015215	0.000227714	rs3184504_T	0.0106313	0.00478841	0.0264099	1	0.00649212
XCL1:P47992:OID21398:v1:Oncology	XCL1	BMI_GWAS_signif	ALL	42273	0.0233539	0.00479175	1.09885e-06	0.000548435	0.00572677	0.00477822	0.230723	3.25418e-05	rs9266007_C	0.0231702	0.00478923	1.31634e-06	0.0322843	1.2562e-05
XCL1:P47992:OID21398:v1:Oncology	XCL1	CKD_GWAS_signif	ALL	42273	0.021483	0.00478969	7.30164e-06	0.000464524	0.0205263	0.00473972	1.48983e-05	0.000424707	rs3184504_T	0.0206427	0.00477723	1.5564e-05	0.214522	4.23957e-05
XCL1:P47992:OID21398:v1:Oncology	XCL1	obesity_pPS	ALL	42273	0.0108581	0.0047907	0.0234256	0.000118659	0.00167913	0.00475247	0.723852	2.82812e-06	rs77542162_A	0.0103634	0.0047822	0.0302351	1	0.123562
XCL1:P47992:OID21398:v1:Oncology	XCL1	lipodystrophy_pPS	ALL	42273	0.00994961	0.0047926	0.0378965	9.95556e-05	0.0102097	0.00474541	0.0314438	0.000104857	rs9266007_C	0.00877783	0.00479315	0.0670584	1	0.120368
XCL1:P47992:OID21398:v1:Oncology	XCL1	T2D_PGS	DISC	28000	0.0256283	0.00583962	1.14451e-05	0.000678465	0.00941155	0.00582359	0.106083	9.02903e-05	rs8177651_T	0.0253396	0.00583578	1.41616e-05	0.336258	4.24032e-05
XCL1:P47992:OID21398:v1:Oncology	XCL1	CAD_PGS	DISC	28000	0.0129174	0.00583913	0.0269603	0.000172477	0.00951585	0.00578234	0.0998424	9.36239e-05	rs3184504_T	0.00783111	0.0058363	0.179673	1	0.0932972
XCL1:P47992:OID21398:v1:Oncology	XCL1	CKD_PGS	DISC	28000	0.0437795	0.00582562	5.86154e-14	0.00198672	0.0378471	0.0057755	5.7358e-11	0.00148238	rs3184504_T	0.0421361	0.00581057	4.22469e-13	1.72212e-09	4.83742e-13
XCL1:P47992:OID21398:v1:Oncology	XCL1	BMI_PGS	DISC	28000	0.0334032	0.00583608	1.05377e-08	0.0011534	-0.00865555	0.00603582	0.151575	7.10928e-05	rs705379_G	0.0330444	0.00583035	1.46193e-08	0.000309599	5.57836e-08
XCL1:P47992:OID21398:v1:Oncology	XCL1	NASH_biomarker_GRS	DISC	28000	0.0218815	0.00583232	0.000175953	0.000495915	0.0214795	0.00577512	0.000200153	0.000478028	rs3184504_T	0.0167548	0.00583027	0.00405924	1	0.00130543
XCL1:P47992:OID21398:v1:Oncology	XCL1	BMI_GWAS_signif	DISC	28000	0.0161039	0.00583389	0.00577675	0.000268524	-0.00130204	0.00582056	0.822995	1.73005e-06	rs9266007_C	0.0159232	0.0058302	0.00631506	1	0.0337417
XCL1:P47992:OID21398:v1:Oncology	XCL1	CKD_GWAS_signif	DISC	28000	0.0197978	0.00582975	0.000684739	0.000406361	0.0190087	0.00577091	0.000989398	0.000374962	rs3184504_T	0.0188079	0.00581345	0.00121681	1	0.003404
XCL1:P47992:OID21398:v1:Oncology	XCL1	beta_cell_pPS	DISC	28000	-0.0139784	0.00583381	0.016577	0.000202338	-0.0116334	0.0057789	0.0441163	0.000140087	rs13063578_T	-0.0135242	0.00582131	0.0201746	1	0.192222
XCL1:P47992:OID21398:v1:Oncology	XCL1	lipodystrophy_pPS	DISC	28000	0.0137885	0.00583531	0.018137	0.000196778	0.0150804	0.00577857	0.00906684	0.000235407	rs9266007_C	0.012336	0.00583664	0.0345631	1	0.094816
XCL1:P47992:OID21398:v1:Oncology	XCL1	T2D_PGS	REP	14273	0.0335201	0.00839842	6.60598e-05	0.00106699	0.0160645	0.00836395	0.0547911	0.000242492	rs8177651_T	0.0331647	0.00839506	7.83639e-05	1	0.000287958
XCL1:P47992:OID21398:v1:Oncology	XCL1	CKD_PGS	REP	14273	0.0428436	0.00840338	3.46991e-07	0.0017398	0.0364722	0.00832776	1.19756e-05	0.00125943	rs3184504_T	0.0405232	0.00839043	1.38163e-06	0.0101946	2.71133e-06
XCL1:P47992:OID21398:v1:Oncology	XCL1	BMI_PGS	REP	14273	0.0445628	0.00840084	1.14635e-07	0.00188309	0.00371398	0.00860205	0.665926	1.22565e-05	rs705379_G	0.0442971	0.00839289	1.32569e-07	0.00336798	1.07214e-06
XCL1:P47992:OID21398:v1:Oncology	XCL1	BMI_GWAS_signif	REP	14273	0.0384596	0.00840492	4.78333e-06	0.00140195	0.0204479	0.00837647	0.0146543	0.000391642	rs9266007_C	0.0383022	0.00840223	5.19307e-06	0.140534	0.000171383
XCL1:P47992:OID21398:v1:Oncology	XCL1	CKD_GWAS_signif	REP	14273	0.0245708	0.00839855	0.00344339	0.000573586	0.0233966	0.00830798	0.00486683	0.000521157	rs3184504_T	0.0239998	0.00838009	0.00419067	1	0.0273423
XCL1:P47992:OID21398:v1:Oncology	XCL1	obesity_pPS	REP	14273	0.0229514	0.00839459	0.00626352	0.00050098	0.0154696	0.00832162	0.0630523	0.000227162	rs77542162_A	0.0222168	0.00838485	0.0080669	1	0.0978396
XCL1:P47992:OID21398:v1:Oncology	XCL1	CAD_PGS	AFR	1112	-0.0976386	0.0319205	0.00227808	0.00816615	-0.0935263	0.0320823	0.00363049	0.00748101	NA	NA	NA	NA	1	0.996584
XCL1:P47992:OID21398:v1:Oncology	XCL1	T2D_PGS	EUR	39489	0.0315285	0.00494078	1.77565e-10	0.00101118	0.0141097	0.00492404	0.00416598	0.000199828	NA	NA	NA	NA	5.21686e-06	7.91632e-10
XCL1:P47992:OID21398:v1:Oncology	XCL1	CAD_PGS	EUR	39489	0.016559	0.00494353	0.000809936	0.000278826	0.0125815	0.00489147	0.010111	0.000161015	NA	NA	NA	NA	1	0.00458383
XCL1:P47992:OID21398:v1:Oncology	XCL1	CKD_PGS	EUR	39489	0.0460403	0.00493419	1.10282e-20	0.00215948	0.039598	0.00488741	5.55862e-16	0.0015952	NA	NA	NA	NA	3.24008e-16	9.23101e-20
XCL1:P47992:OID21398:v1:Oncology	XCL1	BMI_PGS	EUR	39489	0.0371011	0.00494058	6.06235e-14	0.00139978	-0.00599558	0.00509546	0.239342	3.37001e-05	NA	NA	NA	NA	1.78112e-09	3.81396e-13
XCL1:P47992:OID21398:v1:Oncology	XCL1	NASH_biomarker_GRS	EUR	39489	0.0175501	0.00493743	0.000379138	0.000313965	0.0168149	0.00488451	0.00057698	0.000288381	NA	NA	NA	NA	1	0.00230408
XCL1:P47992:OID21398:v1:Oncology	XCL1	BMI_GWAS_signif	EUR	39489	0.0227986	0.00493877	3.91954e-06	0.000529429	0.00466523	0.0049234	0.343358	2.18553e-05	NA	NA	NA	NA	0.115156	4.2493e-05
XCL1:P47992:OID21398:v1:Oncology	XCL1	CKD_GWAS_signif	EUR	39489	0.0227543	0.00493725	4.06481e-06	0.000527695	0.0215308	0.00488353	1.04186e-05	0.000472924	NA	NA	NA	NA	0.119424	2.42732e-05
XCL1:P47992:OID21398:v1:Oncology	XCL1	obesity_pPS	EUR	39489	0.0115244	0.00493856	0.0196242	0.000135344	0.00186915	0.00489696	0.70269	3.54636e-06	NA	NA	NA	NA	1	0.110452
XCL1:P47992:OID21398:v1:Oncology	XCL1	lipodystrophy_pPS	EUR	39489	0.011185	0.00493995	0.0235669	0.00012742	0.0116468	0.00488758	0.0171799	0.000138202	NA	NA	NA	NA	1	0.0771745
XCL1:P47992:OID21398:v1:Oncology	XCL1	CAD_GWAS_signif	EAS	211	-0.170203	0.0796305	0.0340935	0.0204849	-0.172477	0.0805871	0.0338889	0.0205844	NA	NA	NA	NA	1	0.99705
XCL1:P47992:OID21398:v1:Oncology	XCL1	BMI_GWAS_signif	SAS	815	0.079033	0.037662	0.0361914	0.00537111	0.0758404	0.0378547	0.0454892	0.00493695	NA	NA	NA	NA	1	0.316397
XCL1:P47992:OID21398:v1:Oncology	XCL1	CAD_GWAS_signif	SAS	815	0.091255	0.0373053	0.0146636	0.00728336	0.102132	0.0373736	0.00642987	0.00914314	NA	NA	NA	NA	1	0.999874
XG:P55808:OID20259:v1:Cardiometabolic	XG	T2D_PGS	ALL	42245	0.0261121	0.003612	4.93808e-13	0.00068613	0.00510236	0.00352033	0.147233	2.59013e-05	rs1260326_T	0.0248964	0.00361864	6.06588e-12	1.45081e-08	2.50139e-12
XG:P55808:OID20259:v1:Cardiometabolic	XG	CKD_PGS	ALL	42245	0.0694598	0.00359727	1.02703e-82	0.00485797	0.0622368	0.00348675	5.33839e-71	0.00389887	rs1260326_T	0.0689029	0.00359793	2.1184e-81	3.0174e-78	7.73692e-81
XG:P55808:OID20259:v1:Cardiometabolic	XG	BMI_PGS	ALL	42245	0.0530222	0.00360605	8.06877e-49	0.00282739	0.00133227	0.00363849	0.714248	1.65313e-06	rs1260326_T	0.0526642	0.0036055	3.34283e-48	2.3706e-44	2.69387e-47
XG:P55808:OID20259:v1:Cardiometabolic	XG	BMI_GWAS_signif	ALL	42245	0.0236033	0.00361184	6.43441e-11	0.000560794	0.0015301	0.00352197	0.663968	2.3272e-06	rs1260326_T	0.023663	0.00361054	5.67088e-11	1.89043e-06	1.81772e-09
XG:P55808:OID20259:v1:Cardiometabolic	XG	CKD_GWAS_signif	ALL	42245	0.0459618	0.00360479	3.64186e-37	0.00212872	0.0445239	0.00348702	2.88476e-37	0.00200246	rs1260326_T	0.0457287	0.00360381	7.94951e-37	1.06998e-32	2.27655e-35
XG:P55808:OID20259:v1:Cardiometabolic	XG	obesity_pPS	ALL	42245	0.0142683	0.0036111	7.78726e-05	0.000205145	0.00257382	0.00350245	0.462426	6.65848e-06	rs11178645_T	0.0143186	0.00360637	7.18822e-05	1	0.00184508
XG:P55808:OID20259:v1:Cardiometabolic	XG	liver_lipid_pPS	ALL	42245	0.0174484	0.00361061	1.35269e-06	0.000306808	0.0163386	0.00349465	2.94401e-06	0.000269379	rs1260326_T	-0.00530098	0.00863794	0.539426	0.039742	8.1272e-06
XG:P55808:OID20259:v1:Cardiometabolic	XG	T2D_PGS	DISC	27939	0.0217717	0.00432653	4.88035e-07	0.000493056	0.000840273	0.00422032	0.842185	7.24664e-07	rs1260326_T	0.0205243	0.00433413	2.19579e-06	0.0143385	2.12107e-06
XG:P55808:OID20259:v1:Cardiometabolic	XG	CKD_PGS	DISC	27939	0.0683342	0.00430209	1.45015e-56	0.00487292	0.0612311	0.00417241	1.41205e-48	0.00390666	rs1260326_T	0.0677489	0.00430292	1.29376e-55	4.26053e-52	9.06496e-55
XG:P55808:OID20259:v1:Cardiometabolic	XG	BMI_PGS	DISC	27939	0.0537622	0.00431582	1.59304e-35	0.00300746	0.00130947	0.00437375	0.764643	1.63858e-06	rs1260326_T	0.053408	0.00431499	4.28868e-35	4.68034e-31	5.44225e-34
XG:P55808:OID20259:v1:Cardiometabolic	XG	BMI_GWAS_signif	DISC	27939	0.0213224	0.00432225	8.13686e-07	0.000473869	-0.000527437	0.00421889	0.90051	2.85714e-07	rs1260326_T	0.0213735	0.00432057	7.58361e-07	0.0239061	1.88237e-05
XG:P55808:OID20259:v1:Cardiometabolic	XG	CKD_GWAS_signif	DISC	27939	0.045249	0.00431257	1.04581e-25	0.00213708	0.0439137	0.00417463	7.88231e-26	0.00201477	rs1260326_T	0.0449473	0.00431149	2.12344e-25	3.07258e-21	5.3905e-24
XG:P55808:OID20259:v1:Cardiometabolic	XG	obesity_pPS	DISC	27939	0.013952	0.00432309	0.00125102	0.000202911	0.00155058	0.00419654	0.711765	2.49569e-06	rs11178645_T	0.0138975	0.00431652	0.00128515	1	0.0284922
XG:P55808:OID20259:v1:Cardiometabolic	XG	liver_lipid_pPS	DISC	27939	0.018333	0.00432163	2.221e-05	0.000350491	0.0172936	0.00418574	3.6138e-05	0.00031185	rs1260326_T	-0.00260782	0.0104975	0.80381	0.652531	0.00013482
XG:P55808:OID20259:v1:Cardiometabolic	XG	T2D_PGS	REP	14306	0.0328229	0.00650126	4.50303e-07	0.00101427	0.0120588	0.00632952	0.0567788	0.000135817	rs1260326_T	0.0316164	0.00651418	1.226e-06	0.0132299	2.78525e-06
XG:P55808:OID20259:v1:Cardiometabolic	XG	CKD_PGS	REP	14306	0.0715039	0.00648575	3.77228e-28	0.00480417	0.064318	0.00628404	1.6798e-24	0.00389211	rs1260326_T	0.0709771	0.00648691	9.40197e-28	1.10829e-23	3.46342e-26
XG:P55808:OID20259:v1:Cardiometabolic	XG	BMI_PGS	REP	14306	0.0518798	0.00649704	1.51042e-15	0.00253043	0.00244506	0.00650834	0.70716	5.28244e-06	rs1260326_T	0.0515043	0.00649651	2.39174e-15	4.4376e-11	4.67116e-14
XG:P55808:OID20259:v1:Cardiometabolic	XG	BMI_GWAS_signif	REP	14306	0.0285411	0.00650937	1.17024e-05	0.000765326	0.00595615	0.00634132	0.347613	3.30176e-05	rs1260326_T	0.0286174	0.00650741	1.10216e-05	0.343817	0.000369696
XG:P55808:OID20259:v1:Cardiometabolic	XG	CKD_GWAS_signif	REP	14306	0.0469675	0.00649307	4.94786e-13	0.00207812	0.0454941	0.00627735	4.47057e-13	0.00195861	rs1260326_T	0.0468644	0.00649122	5.47592e-13	1.45368e-08	5.19172e-11
XG:P55808:OID20259:v1:Cardiometabolic	XG	obesity_pPS	REP	14306	0.0148824	0.00650083	0.0220757	0.000208843	0.00483572	0.00629977	0.442736	2.20524e-05	rs11178645_T	0.0150984	0.00649518	0.0201101	1	0.160058
XG:P55808:OID20259:v1:Cardiometabolic	XG	liver_lipid_pPS	REP	14306	0.0161907	0.00650188	0.01278	0.000247078	0.0150193	0.00628954	0.016954	0.000213349	rs1260326_T	-0.011064	0.0150972	0.463661	1	0.0582135
XG:P55808:OID20259:v1:Cardiometabolic	XG	T2D_PGS	AFR	1116	0.0483737	0.0231923	0.0372382	0.00205467	0.0430121	0.0229891	0.0616259	0.00162366	NA	NA	NA	NA	1	0.389285
XG:P55808:OID20259:v1:Cardiometabolic	XG	CKD_GWAS_signif	AFR	1116	0.0484496	0.0232652	0.0375363	0.00204825	0.042988	0.0230229	0.0621544	0.0016171	NA	NA	NA	NA	1	0.67642
XG:P55808:OID20259:v1:Cardiometabolic	XG	CAD_GWAS_signif	AMR	69	0.290138	0.134922	0.0422684	0.0252067	0.331568	0.147841	0.035833	0.0286977	NA	NA	NA	NA	1	0.983374
XG:P55808:OID20259:v1:Cardiometabolic	XG	liver_lipid_pPS	AMR	69	0.259914	0.112032	0.0295696	0.0285553	0.264754	0.115961	0.0329452	0.029533	NA	NA	NA	NA	1	0.909093
XG:P55808:OID20259:v1:Cardiometabolic	XG	T2D_PGS	EUR	39477	0.0259463	0.00373666	3.87802e-12	0.00067863	0.0040023	0.00363963	0.271494	1.59468e-05	NA	NA	NA	NA	1.13936e-07	1.92786e-11
XG:P55808:OID20259:v1:Cardiometabolic	XG	CKD_PGS	EUR	39477	0.0718964	0.0037189	6.91091e-83	0.00521753	0.0639577	0.00360105	2.67767e-70	0.00412704	NA	NA	NA	NA	2.03042e-78	5.20622e-81
XG:P55808:OID20259:v1:Cardiometabolic	XG	BMI_PGS	EUR	39477	0.0543708	0.00372988	5.24128e-48	0.00297842	0.00108086	0.00376515	0.77406	1.08682e-06	NA	NA	NA	NA	1.53989e-43	1.90109e-46
XG:P55808:OID20259:v1:Cardiometabolic	XG	BMI_GWAS_signif	EUR	39477	0.0237726	0.00373505	1.97791e-10	0.000570285	0.000959387	0.00363943	0.792083	9.16439e-07	NA	NA	NA	NA	5.8111e-06	5.99082e-09
XG:P55808:OID20259:v1:Cardiometabolic	XG	CKD_GWAS_signif	EUR	39477	0.0466227	0.00372822	8.16296e-36	0.00219508	0.0450535	0.00360326	8.35545e-36	0.00205364	NA	NA	NA	NA	2.39828e-31	4.44126e-34
XG:P55808:OID20259:v1:Cardiometabolic	XG	obesity_pPS	EUR	39477	0.0147156	0.00373503	8.16592e-05	0.000218664	0.00228214	0.00361932	0.528342	5.24339e-06	NA	NA	NA	NA	1	0.00242338
XG:P55808:OID20259:v1:Cardiometabolic	XG	liver_lipid_pPS	EUR	39477	0.017832	0.00373353	1.79307e-06	0.000321283	0.0165678	0.00361015	4.46277e-06	0.000277607	NA	NA	NA	NA	0.0526805	9.9963e-06
XG:P55808:OID20259:v1:Cardiometabolic	XG	CAD_GWAS_signif	EAS	205	0.115752	0.0486527	0.0185854	0.0143429	0.114072	0.0493156	0.0220762	0.0138246	NA	NA	NA	NA	1	0.99705
XIAP:P98170:OID30490:v1:Inflammation_II	XIAP	CKD_GWAS_signif	ALL	41071	0.0117159	0.00482669	0.0152154	0.000136487	0.0111308	0.00482707	0.0211206	0.00012322	rs1354034_T	0.0113134	0.00481903	0.0188974	1	0.054649
XIAP:P98170:OID30490:v1:Inflammation_II	XIAP	liver_lipid_pPS	ALL	41071	-0.0170001	0.00482644	0.000428304	0.000287357	-0.0178892	0.00482865	0.000211838	0.000318007	rs1260326_T	-0.00728077	0.011508	0.526951	1	0.00124713
XIAP:P98170:OID30490:v1:Inflammation_II	XIAP	lipodystrophy_pPS	ALL	41071	0.0112013	0.00482892	0.0203654	0.000124648	0.0111845	0.00483242	0.0206466	0.000124137	rs1260326_T	0.0110943	0.00482832	0.0215802	1	0.0767096
XIAP:P98170:OID30490:v1:Inflammation_II	XIAP	CKD_GWAS_signif	DISC	27166	0.0161945	0.00585839	0.0057078	0.000268243	0.0156279	0.00585464	0.00760528	0.000249818	rs1354034_T	0.0157511	0.00584842	0.00708094	1	0.0235527
XIAP:P98170:OID30490:v1:Inflammation_II	XIAP	obesity_pPS	DISC	27166	0.0133207	0.00586321	0.0230997	0.000181205	0.00924333	0.00587478	0.11564	8.6811e-05	rs557657296_C	0.0130257	0.00585786	0.0261817	1	0.129608
XIAP:P98170:OID30490:v1:Inflammation_II	XIAP	liver_lipid_pPS	DISC	27166	-0.0211185	0.00586122	0.000315025	0.000455629	-0.0217947	0.00585865	0.000199555	0.000485093	rs1260326_T	-0.0169949	0.0141568	0.229967	1	0.00126787
XIAP:P98170:OID30490:v1:Inflammation_II	XIAP	CKD_PGS	REP	13905	0.0194879	0.00851669	0.0221405	0.000356495	0.0166997	0.00854787	0.0507611	0.000260815	rs557657296_C	0.0195792	0.00850979	0.0214187	1	0.0667168
XIAP:P98170:OID30490:v1:Inflammation_II	XIAP	lipodystrophy_pPS	REP	13905	0.0260637	0.00851051	0.00219897	0.000638401	0.0252622	0.00853712	0.0030907	0.000598128	rs1260326_T	0.0260067	0.00851045	0.00224844	1	0.0229098
XIAP:P98170:OID30490:v1:Inflammation_II	XIAP	CKD_GWAS_signif	EUR	38376	0.0133141	0.004992	0.00765444	0.000176295	0.0127115	0.00499215	0.0108912	0.000160674	NA	NA	NA	NA	1	0.0284668
XIAP:P98170:OID30490:v1:Inflammation_II	XIAP	liver_lipid_pPS	EUR	38376	-0.0190818	0.00499049	0.000131709	0.00036227	-0.0199045	0.0049919	6.69392e-05	0.000393904	NA	NA	NA	NA	1	0.000425699
XIAP:P98170:OID30490:v1:Inflammation_II	XIAP	lipodystrophy_pPS	EUR	38376	0.0130999	0.00499404	0.00871639	0.000170531	0.0133608	0.00499557	0.00748642	0.000177263	NA	NA	NA	NA	1	0.0358825
XIAP:P98170:OID30490:v1:Inflammation_II	XIAP	proinsulin_pPS	SAS	787	-0.0723574	0.035537	0.0420975	0.00503604	-0.0757661	0.0357662	0.0344866	0.00550088	NA	NA	NA	NA	1	0.921985
XPNPEP2:O43895:OID21508:v1:Oncology	XPNPEP2	T2D_PGS	ALL	42054	-0.022861	0.00477862	1.72407e-06	0.000526986	-0.0167037	0.00481087	0.000516958	0.000277933	rs1260326_T	-0.0201355	0.00478485	2.57962e-05	0.0506532	5.4998e-06
XPNPEP2:O43895:OID21508:v1:Oncology	XPNPEP2	CAD_PGS	ALL	42054	-0.0114646	0.00478216	0.0165179	0.000132391	-0.0103763	0.0047828	0.03005	0.000108532	rs2207132_G	-0.0108447	0.00477609	0.0231745	1	0.0539816
XPNPEP2:O43895:OID21508:v1:Oncology	XPNPEP2	BMI_PGS	ALL	42054	-0.0378613	0.00477719	2.32924e-15	0.00144493	-0.024212	0.00497134	1.11834e-06	0.000546702	rs1260326_T	-0.037087	0.00477366	8.08365e-15	6.84332e-11	1.54477e-14
XPNPEP2:O43895:OID21508:v1:Oncology	XPNPEP2	NASH_biomarker_GRS	ALL	42054	0.0118257	0.0047757	0.0132822	0.000141242	0.011772	0.0047759	0.0137102	0.000140091	rs114165349_G	0.00321746	0.00478591	0.50141	1	0.0547851
XPNPEP2:O43895:OID21508:v1:Oncology	XPNPEP2	BMI_GWAS_signif	ALL	42054	-0.0174892	0.00477807	0.000252212	0.000308567	-0.0108941	0.00481299	0.0236111	0.000118137	rs2498786_C	-0.0171676	0.00476953	0.000319272	1	0.00163216
XPNPEP2:O43895:OID21508:v1:Oncology	XPNPEP2	T2D_GWAS_signif	ALL	42054	-0.0137258	0.00477611	0.00405702	0.000190236	-0.0134036	0.00477846	0.00503409	0.000181412	rs1800961_C	-0.0112901	0.0047735	0.0180263	1	0.0261968
XPNPEP2:O43895:OID21508:v1:Oncology	XPNPEP2	obesity_pPS	ALL	42054	-0.0135768	0.00477613	0.0044764	0.000186127	-0.0102265	0.0047869	0.0326568	0.00010524	rs1800961_C	-0.0132083	0.00476874	0.00561223	1	0.0366342
XPNPEP2:O43895:OID21508:v1:Oncology	XPNPEP2	liver_lipid_pPS	ALL	42054	-0.0404495	0.00477241	2.41156e-17	0.00165219	-0.0399736	0.00477351	5.73808e-17	0.00161446	rs1260326_T	-0.00980694	0.0114086	0.39001	7.08517e-13	8.05133e-16
XPNPEP2:O43895:OID21508:v1:Oncology	XPNPEP2	T2D_PGS	DISC	27880	-0.0205765	0.00579573	0.000385455	0.000439327	-0.015344	0.00583419	0.00854296	0.000241311	rs1260326_T	-0.0174409	0.00580102	0.00264484	1	0.00117111
XPNPEP2:O43895:OID21508:v1:Oncology	XPNPEP2	CAD_PGS	DISC	27880	-0.0118318	0.00579484	0.0411828	0.000145349	-0.0108724	0.00579416	0.0606054	0.000122853	rs2207132_G	-0.011008	0.00578549	0.05709	1	0.1263
XPNPEP2:O43895:OID21508:v1:Oncology	XPNPEP2	BMI_PGS	DISC	27880	-0.0359757	0.00579041	5.27249e-10	0.00134418	-0.0244295	0.00604352	5.30815e-05	0.000569854	rs1260326_T	-0.0351295	0.00578406	1.26772e-09	1.54906e-05	3.1231e-09
XPNPEP2:O43895:OID21508:v1:Oncology	XPNPEP2	BMI_GWAS_signif	DISC	27880	-0.0121887	0.00579	0.0352883	0.000154508	-0.00681941	0.00583234	0.242317	4.77043e-05	rs2498786_C	-0.0117982	0.00577801	0.0411689	1	0.139727
XPNPEP2:O43895:OID21508:v1:Oncology	XPNPEP2	T2D_GWAS_signif	DISC	27880	-0.0122667	0.00579039	0.0341451	0.000156469	-0.0119725	0.00579186	0.0387321	0.000149086	rs1800961_C	-0.00984713	0.0057841	0.0886825	1	0.174467
XPNPEP2:O43895:OID21508:v1:Oncology	XPNPEP2	obesity_pPS	DISC	27880	-0.0147714	0.00578938	0.0107326	0.000226952	-0.011689	0.00580206	0.0439521	0.000141613	rs1800961_C	-0.0144847	0.00577829	0.0121904	1	0.0943229
XPNPEP2:O43895:OID21508:v1:Oncology	XPNPEP2	liver_lipid_pPS	DISC	27880	-0.0432347	0.00578383	7.94194e-14	0.00194456	-0.0423407	0.00578403	2.54168e-13	0.00186633	rs1260326_T	0.00926079	0.0140219	0.50897	2.33334e-09	3.33335e-12
XPNPEP2:O43895:OID21508:v1:Oncology	XPNPEP2	beta_cell_pPS	DISC	27880	0.0136474	0.00578927	0.0184119	0.000193743	0.0127943	0.00579061	0.0271484	0.000170326	rs760762_C	0.0119251	0.00580281	0.0398828	1	0.206466
XPNPEP2:O43895:OID21508:v1:Oncology	XPNPEP2	T2D_PGS	REP	14174	-0.0277408	0.00844827	0.00102738	0.000732169	-0.019996	0.00850768	0.0187698	0.000375821	rs1260326_T	-0.0257838	0.00846419	0.00232168	1	0.0035679
XPNPEP2:O43895:OID21508:v1:Oncology	XPNPEP2	BMI_PGS	REP	14174	-0.0417319	0.00845127	7.98528e-07	0.00165419	-0.0247978	0.00874854	0.00459621	0.000546505	rs1260326_T	-0.0411195	0.00844955	1.14833e-06	0.0234608	6.34074e-06
XPNPEP2:O43895:OID21508:v1:Oncology	XPNPEP2	NASH_biomarker_GRS	REP	14174	0.0186908	0.00845578	0.0270921	0.000331925	0.0175317	0.00846085	0.0382748	0.000292129	rs114165349_G	0.0111976	0.00847076	0.186221	1	0.186846
XPNPEP2:O43895:OID21508:v1:Oncology	XPNPEP2	BMI_GWAS_signif	REP	14174	-0.0275526	0.00845852	0.00112713	0.000720528	-0.0186126	0.00852347	0.0290016	0.000324431	rs2498786_C	-0.0273167	0.00844782	0.00122528	1	0.0129863
XPNPEP2:O43895:OID21508:v1:Oncology	XPNPEP2	T2D_GWAS_signif	REP	14174	-0.016652	0.0084441	0.0486258	0.000264209	-0.0161375	0.00845379	0.0562941	0.00024794	rs1800961_C	-0.0142626	0.00844862	0.0914025	1	0.268035
XPNPEP2:O43895:OID21508:v1:Oncology	XPNPEP2	CAD_GWAS_signif	REP	14174	-0.0166979	0.00844696	0.0480849	0.000265486	-0.0156323	0.00845306	0.0644343	0.000232702	rs1584300_A	-0.0169454	0.00844374	0.0447832	1	0.365754
XPNPEP2:O43895:OID21508:v1:Oncology	XPNPEP2	liver_lipid_pPS	REP	14174	-0.0359301	0.00844192	2.0932e-05	0.00122947	-0.0364327	0.00844852	1.62659e-05	0.00126396	rs1260326_T	-0.0437793	0.0196222	0.0256894	0.614982	0.000332423
XPNPEP2:O43895:OID21508:v1:Oncology	XPNPEP2	beta_cell_pPS	REP	14174	-0.0189223	0.00845571	0.0252484	0.000340202	-0.0186138	0.00845822	0.0277752	0.000329496	rs760762_C	-0.0191448	0.00846814	0.0237866	1	0.302775
XPNPEP2:O43895:OID21508:v1:Oncology	XPNPEP2	beta_cell_pPS	AFR	1114	-0.0967281	0.0367178	0.0085523	0.00613343	-0.0946611	0.0368948	0.0104351	0.00586	NA	NA	NA	NA	1	0.208759
XPNPEP2:O43895:OID21508:v1:Oncology	XPNPEP2	T2D_GWAS_signif	AMR	68	0.41651	0.187444	0.0368759	0.0646527	0.427601	0.212085	0.0574126	0.058425	NA	NA	NA	NA	1	0.899128
XPNPEP2:O43895:OID21508:v1:Oncology	XPNPEP2	T2D_PGS	EUR	39290	-0.021268	0.00488857	1.36141e-05	0.000467613	-0.0154954	0.00492294	0.0016474	0.000245007	NA	NA	NA	NA	0.399981	4.06485e-05
XPNPEP2:O43895:OID21508:v1:Oncology	XPNPEP2	CAD_PGS	EUR	39290	-0.0125074	0.00489053	0.0105474	0.000161643	-0.0111775	0.00489086	0.0222961	0.000129177	NA	NA	NA	NA	1	0.0382572
XPNPEP2:O43895:OID21508:v1:Oncology	XPNPEP2	BMI_PGS	EUR	39290	-0.0373652	0.00488656	2.11184e-14	0.00144308	-0.0246953	0.00509165	1.23837e-06	0.00058154	NA	NA	NA	NA	6.20458e-10	1.38805e-13
XPNPEP2:O43895:OID21508:v1:Oncology	XPNPEP2	NASH_biomarker_GRS	EUR	39290	0.0121692	0.00488449	0.0127285	0.000153399	0.0122012	0.00488437	0.012493	0.000154331	NA	NA	NA	NA	1	0.052
XPNPEP2:O43895:OID21508:v1:Oncology	XPNPEP2	BMI_GWAS_signif	EUR	39290	-0.0172373	0.00488584	0.000419177	0.00030756	-0.0109198	0.00492226	0.0265299	0.000121723	NA	NA	NA	NA	1	0.00270648
XPNPEP2:O43895:OID21508:v1:Oncology	XPNPEP2	T2D_GWAS_signif	EUR	39290	-0.0130996	0.00488456	0.00732486	0.000177744	-0.0127756	0.00488649	0.00894006	0.000169052	NA	NA	NA	NA	1	0.0435637
XPNPEP2:O43895:OID21508:v1:Oncology	XPNPEP2	obesity_pPS	EUR	39290	-0.0120364	0.00488509	0.013747	0.000150035	-0.00872383	0.00489607	0.0747891	7.85259e-05	NA	NA	NA	NA	1	0.0887667
XPNPEP2:O43895:OID21508:v1:Oncology	XPNPEP2	liver_lipid_pPS	EUR	39290	-0.038932	0.00488002	1.52938e-15	0.00157063	-0.0385264	0.00488093	3.02007e-15	0.00153869	NA	NA	NA	NA	4.49331e-11	4.27935e-14
XPNPEP2:O43895:OID21508:v1:Oncology	XPNPEP2	T2D_PGS	SAS	809	-0.0879636	0.0379084	0.0205827	0.00645287	-0.0780862	0.0381398	0.0409744	0.00504205	NA	NA	NA	NA	1	0.344026
XPNPEP2:O43895:OID21508:v1:Oncology	XPNPEP2	liver_lipid_pPS	SAS	809	-0.094186	0.0378979	0.0131606	0.00739451	-0.0960535	0.0378675	0.0113986	0.00771622	NA	NA	NA	NA	1	0.898961
XRCC4:Q13426:OID20869:v1:Neurology	XRCC4	liver_lipid_pPS	ALL	40952	-0.0111122	0.0049258	0.0240809	0.000122849	-0.0113436	0.0049291	0.0213765	0.00012792	rs1260326_T	-0.0105062	0.0117835	0.372612	1	0.0461211
XRCC4:Q13426:OID20869:v1:Neurology	XRCC4	CKD_GWAS_signif	REP	13830	-0.0181938	0.00866238	0.0357185	0.000314923	-0.0187101	0.00868041	0.0311452	0.000332961	rs1260326_T	-0.0181422	0.00866169	0.0362307	1	0.183143
XRCC4:Q13426:OID20869:v1:Neurology	XRCC4	liver_lipid_pPS	EUR	38253	-0.0115355	0.00510149	0.0237519	0.000132287	-0.0116415	0.00510322	0.0225421	0.000134583	NA	NA	NA	NA	1	0.0454216
XRCC4:Q13426:OID20869:v1:Neurology	XRCC4	T2D_GWAS_signif	EAS	204	-0.153515	0.0768886	0.0476559	0.0193813	-0.108964	0.079498	0.172546	0.00912139	NA	NA	NA	NA	1	0.992462
YAP1:P46937:OID31113:v1:Neurology_II	YAP1	T2D_PGS	ALL	42156	0.0476576	0.00431959	2.89887e-28	0.0022767	0.0123832	0.00408696	0.00244759	0.000151948	rs1260326_T	0.0470528	0.00432906	1.76084e-27	8.51688e-24	3.25072e-27
YAP1:P46937:OID31113:v1:Neurology_II	YAP1	CKD_PGS	ALL	42156	0.0872396	0.00430334	6.11598e-91	0.00763444	0.0747087	0.00404667	8.38539e-76	0.00559702	rs77924615_G	0.0848938	0.00436848	9.41982e-84	1.79687e-86	6.65509e-89
YAP1:P46937:OID31113:v1:Neurology_II	YAP1	BMI_PGS	ALL	42156	0.0834092	0.00430734	3.5499e-83	0.00697167	-0.00223257	0.00422545	0.597251	4.62154e-06	rs10045215_C	0.0824444	0.0042982	1.18798e-81	1.04296e-78	7.44972e-81
YAP1:P46937:OID31113:v1:Neurology_II	YAP1	BMI_GWAS_signif	ALL	42156	0.0361505	0.00432104	6.13299e-17	0.00131072	-0.000952227	0.00408907	0.815863	8.97754e-07	rs10045215_C	0.0352709	0.00431156	2.90369e-16	1.80187e-12	6.6736e-15
YAP1:P46937:OID31113:v1:Neurology_II	YAP1	CKD_GWAS_signif	ALL	42156	0.0569113	0.00431384	1.15864e-39	0.0032513	0.0547907	0.00404762	1.16496e-41	0.00302027	rs77924615_G	0.0626819	0.00540787	5.11052e-31	3.40409e-35	9.70026e-38
YAP1:P46937:OID31113:v1:Neurology_II	YAP1	CAD_GWAS_signif	ALL	42156	-0.0103025	0.00432204	0.0171436	0.000106568	-0.0137148	0.00405753	0.0007253	0.000189087	rs145466296_C	-0.010097	0.00431202	0.0192067	1	0.132897
YAP1:P46937:OID31113:v1:Neurology_II	YAP1	obesity_pPS	ALL	42156	0.0263853	0.00432056	1.02464e-09	0.000698938	0.00627118	0.00406645	0.123039	3.93702e-05	rs2124921_G	0.0258954	0.00431006	1.89201e-09	3.01038e-05	5.0173e-07
YAP1:P46937:OID31113:v1:Neurology_II	YAP1	liver_lipid_pPS	ALL	42156	0.0095196	0.0043223	0.0276398	9.09781e-05	0.00760082	0.00405793	0.0610644	5.80767e-05	rs1260326_T	-0.00891041	0.0103374	0.388715	1	0.0521217
YAP1:P46937:OID31113:v1:Neurology_II	YAP1	T2D_PGS	DISC	27906	0.0422845	0.00516837	2.92392e-16	0.00196294	0.00687108	0.00488146	0.159265	5.11573e-05	rs1260326_T	0.0420396	0.00517936	4.98411e-16	8.59049e-12	2.66785e-15
YAP1:P46937:OID31113:v1:Neurology_II	YAP1	CKD_PGS	DISC	27906	0.0901733	0.00513782	1.37117e-68	0.00895602	0.0781272	0.00482221	9.14986e-59	0.00671454	rs77924615_G	0.0869238	0.00521414	4.27746e-62	4.02849e-64	1.83113e-66
YAP1:P46937:OID31113:v1:Neurology_II	YAP1	BMI_PGS	DISC	27906	0.0796726	0.00515066	9.48798e-54	0.00697381	-0.00845033	0.00505912	0.0948677	7.20349e-05	rs10045215_C	0.0786777	0.00514142	1.20163e-52	2.78757e-49	1.16149e-51
YAP1:P46937:OID31113:v1:Neurology_II	YAP1	BMI_GWAS_signif	DISC	27906	0.0304588	0.00516563	3.75746e-09	0.00102077	-0.00651864	0.0048796	0.181594	4.60793e-05	rs10045215_C	0.0295771	0.00515587	9.75958e-09	0.000110394	1.87109e-07
YAP1:P46937:OID31113:v1:Neurology_II	YAP1	CKD_GWAS_signif	DISC	27906	0.0594824	0.00515329	9.45232e-31	0.00389788	0.0571399	0.00482628	2.9226e-32	0.00360127	rs77924615_G	0.0613858	0.00645875	2.17059e-21	2.77709e-26	8.16792e-29
YAP1:P46937:OID31113:v1:Neurology_II	YAP1	obesity_pPS	DISC	27906	0.0262083	0.00516626	3.94145e-07	0.00075582	0.00469952	0.00485448	0.333013	2.41989e-05	rs2124921_G	0.0253778	0.00515253	8.47098e-07	0.01158	0.00014475
YAP1:P46937:OID31113:v1:Neurology_II	YAP1	proinsulin_pPS	DISC	27906	-0.0103974	0.00516747	0.0442203	0.000118994	-0.00612865	0.00484386	0.205796	4.13342e-05	rs2124921_G	-0.00992602	0.00515333	0.0540975	1	0.888879
YAP1:P46937:OID31113:v1:Neurology_II	YAP1	T2D_PGS	REP	14250	0.0557023	0.00780029	9.71217e-13	0.00264629	0.0213404	0.00740723	0.0039699	0.000384731	rs1260326_T	0.0542905	0.0078179	3.96632e-12	2.85344e-08	1.32718e-11
YAP1:P46937:OID31113:v1:Neurology_II	YAP1	CKD_PGS	REP	14250	0.0810739	0.00779097	2.86598e-25	0.00559691	0.0679439	0.00735666	2.92658e-20	0.00393224	rs77924615_G	0.0807429	0.00791373	2.33586e-24	8.42023e-21	1.79154e-23
YAP1:P46937:OID31113:v1:Neurology_II	YAP1	BMI_PGS	REP	14250	0.091654	0.00778186	7.1397e-32	0.00715456	0.0116567	0.00762157	0.12618	0.000108469	rs10045215_C	0.0908473	0.00776175	1.68702e-31	2.09764e-27	3.49607e-29
YAP1:P46937:OID31113:v1:Neurology_II	YAP1	BMI_GWAS_signif	REP	14250	0.0488762	0.00781061	4.02005e-10	0.00203376	0.0113877	0.00742221	0.124984	0.000109158	rs10045215_C	0.0480966	0.0077902	6.8401e-10	1.18109e-05	1.96848e-07
YAP1:P46937:OID31113:v1:Neurology_II	YAP1	CKD_GWAS_signif	REP	14250	0.0510404	0.00780153	6.26321e-11	0.00222245	0.0496557	0.00735042	1.47933e-11	0.00210975	rs77924615_G	0.0650974	0.00978538	2.98664e-11	1.84013e-06	3.6081e-09
YAP1:P46937:OID31113:v1:Neurology_II	YAP1	CAD_GWAS_signif	REP	14250	-0.0166269	0.00780815	0.0332356	0.000236081	-0.0232202	0.00735797	0.00160399	0.000461563	rs145466296_C	-0.0161837	0.00779218	0.0378276	1	0.318066
YAP1:P46937:OID31113:v1:Neurology_II	YAP1	obesity_pPS	REP	14250	0.0268198	0.00780458	0.000591137	0.000614502	0.00978619	0.00737268	0.184412	8.17039e-05	rs2124921_G	0.0269952	0.00778995	0.000531026	1	0.0358888
YAP1:P46937:OID31113:v1:Neurology_II	YAP1	liver_lipid_pPS	REP	14250	0.0202412	0.00780728	0.00953502	0.000349895	0.0180124	0.00736086	0.0144155	0.0002776	rs1260326_T	-0.0075365	0.0181638	0.678207	1	0.0466122
YAP1:P46937:OID31113:v1:Neurology_II	YAP1	T2D_PGS	AFR	1116	0.0950147	0.0289859	0.00107946	0.00758623	0.082252	0.0283769	0.00382705	0.00573901	NA	NA	NA	NA	1	0.195277
YAP1:P46937:OID31113:v1:Neurology_II	YAP1	CKD_PGS	AFR	1116	0.0817587	0.0292971	0.00535397	0.00551358	0.0922794	0.028716	0.00135118	0.0070412	NA	NA	NA	NA	1	0.234775
YAP1:P46937:OID31113:v1:Neurology_II	YAP1	T2D_GWAS_signif	AFR	1116	0.101005	0.0289617	0.00050745	0.0085759	0.098849	0.0284154	0.000524533	0.00823747	NA	NA	NA	NA	1	0.496963
YAP1:P46937:OID31113:v1:Neurology_II	YAP1	T2D_PGS	EUR	39376	0.0471109	0.00445691	4.43558e-26	0.00226986	0.0103736	0.00420944	0.0137295	0.000108638	NA	NA	NA	NA	1.30317e-21	4.57254e-25
YAP1:P46937:OID31113:v1:Neurology_II	YAP1	CKD_PGS	EUR	39376	0.0891925	0.00443745	2.08123e-89	0.00814719	0.0759867	0.00416386	4.27046e-74	0.00590801	NA	NA	NA	NA	6.11465e-85	2.1838e-87
YAP1:P46937:OID31113:v1:Neurology_II	YAP1	BMI_PGS	EUR	39376	0.085745	0.00444283	1.30632e-82	0.00751726	-0.00241933	0.00435608	0.57863	5.5186e-06	NA	NA	NA	NA	3.83797e-78	2.74141e-80
YAP1:P46937:OID31113:v1:Neurology_II	YAP1	BMI_GWAS_signif	EUR	39376	0.0362526	0.00445668	4.25892e-16	0.0013458	-0.00211865	0.00420932	0.61474	4.53237e-06	NA	NA	NA	NA	1.25127e-11	4.55058e-14
YAP1:P46937:OID31113:v1:Neurology_II	YAP1	CKD_GWAS_signif	EUR	39376	0.0594223	0.00444907	1.3379e-40	0.00361786	0.0570228	0.00416581	1.49507e-42	0.00333626	NA	NA	NA	NA	3.93074e-36	1.22836e-38
YAP1:P46937:OID31113:v1:Neurology_II	YAP1	CAD_GWAS_signif	EUR	39376	-0.010919	0.00445847	0.0143281	0.000122175	-0.0143742	0.00417626	0.00057827	0.000211884	NA	NA	NA	NA	1	0.124544
YAP1:P46937:OID31113:v1:Neurology_II	YAP1	obesity_pPS	EUR	39376	0.0260947	0.00445714	4.81978e-09	0.000697705	0.00482671	0.00418616	0.248912	2.37842e-05	NA	NA	NA	NA	0.000141605	2.02293e-06
YAP1:P46937:OID31113:v1:Neurology_II	YAP1	liver_lipid_pPS	EUR	39376	0.00948666	0.00445775	0.0333328	9.22577e-05	0.00738098	0.00417605	0.0771597	5.58853e-05	NA	NA	NA	NA	1	0.0614377
YAP1:P46937:OID31113:v1:Neurology_II	YAP1	CAD_PGS	EAS	207	0.166199	0.0679994	0.015642	0.0213265	0.154987	0.0669063	0.0218682	0.0187487	NA	NA	NA	NA	1	0.999844
YAP1:P46937:OID31113:v1:Neurology_II	YAP1	BMI_PGS	SAS	817	0.0859237	0.031902	0.00722862	0.00646192	0.0222307	0.0322174	0.490394	0.000399769	NA	NA	NA	NA	1	0.0956652
YAP1:P46937:OID31113:v1:Neurology_II	YAP1	BMI_GWAS_signif	SAS	817	0.0662302	0.0321663	0.039833	0.00379126	0.0478497	0.0314531	0.128607	0.00193842	NA	NA	NA	NA	1	0.33247
YARS1:P54577:OID31494:v1:Oncology_II	YARS1	T2D_PGS	ALL	42089	0.00993794	0.00480483	0.038616	9.82185e-05	0.000456923	0.00483047	0.924639	2.04839e-07	rs1354034_T	0.00972893	0.00480058	0.0427079	1	0.0709085
YARS1:P54577:OID31494:v1:Oncology_II	YARS1	CAD_PGS	ALL	42089	0.0133522	0.00480687	0.00547645	0.000177134	0.0111443	0.00480192	0.0203028	0.000123288	rs1260326_T	0.0130787	0.00480601	0.00650487	1	0.0221931
YARS1:P54577:OID31494:v1:Oncology_II	YARS1	liver_lipid_pPS	ALL	42089	-0.0200599	0.00480048	2.9374e-05	0.000400783	-0.0209115	0.00479526	1.29853e-05	0.000435165	rs1260326_T	0.00337663	0.0114657	0.768379	0.863009	0.000119199
YARS1:P54577:OID31494:v1:Oncology_II	YARS1	lipodystrophy_pPS	ALL	42089	0.0147561	0.00480307	0.00212605	0.000216676	0.0147937	0.00479882	0.00205215	0.000217515	rs1260326_T	0.0146549	0.0048019	0.00227537	1	0.0122237
YARS1:P54577:OID31494:v1:Oncology_II	YARS1	CAD_PGS	DISC	27845	0.0136862	0.00584262	0.019163	0.000190843	0.0118567	0.00583049	0.0420047	0.000143201	rs1260326_T	0.0134786	0.0058415	0.0210411	1	0.0720882
YARS1:P54577:OID31494:v1:Oncology_II	YARS1	liver_lipid_pPS	DISC	27845	-0.0197909	0.00583621	0.000697227	0.000399851	-0.0202448	0.00582369	0.000509207	0.000418343	rs1260326_T	0.00164959	0.0141453	0.907164	1	0.00246802
YARS1:P54577:OID31494:v1:Oncology_II	YARS1	obesity_pPS	REP	14244	-0.0207475	0.00844313	0.0140098	0.000408034	-0.0249504	0.00846742	0.00321778	0.000586598	rs6993770_A	-0.0207309	0.00844009	0.0140517	1	0.132861
YARS1:P54577:OID31494:v1:Oncology_II	YARS1	liver_lipid_pPS	REP	14244	-0.0195526	0.00844532	0.020616	0.00036222	-0.021146	0.00845575	0.0124031	0.000422586	rs1260326_T	0.00723337	0.0196014	0.712116	1	0.0808677
YARS1:P54577:OID31494:v1:Oncology_II	YARS1	lipodystrophy_pPS	REP	14244	0.022455	0.0084548	0.00791882	0.00047661	0.0213957	0.00847081	0.0115541	0.000431082	rs1260326_T	0.0223224	0.00845302	0.008281	1	0.051133
YARS1:P54577:OID31494:v1:Oncology_II	YARS1	T2D_PGS	AFR	1119	0.0747424	0.0294254	0.0112241	0.00541104	0.0736684	0.029626	0.013051	0.00523306	NA	NA	NA	NA	1	0.284279
YARS1:P54577:OID31494:v1:Oncology_II	YARS1	beta_cell_pPS	AFR	1119	0.0662943	0.0293734	0.024213	0.00427744	0.0640161	0.0295561	0.0305421	0.00397591	NA	NA	NA	NA	1	0.268272
YARS1:P54577:OID31494:v1:Oncology_II	YARS1	lipodystrophy_pPS	AMR	68	0.388091	0.155353	0.020451	0.0628536	0.384677	0.163296	0.0288052	0.0600682	NA	NA	NA	NA	1	0.186263
YARS1:P54577:OID31494:v1:Oncology_II	YARS1	CAD_PGS	EUR	39304	0.0133233	0.00497319	0.00738693	0.000176554	0.0110422	0.00496569	0.0261742	0.000121191	NA	NA	NA	NA	1	0.0287835
YARS1:P54577:OID31494:v1:Oncology_II	YARS1	liver_lipid_pPS	EUR	39304	-0.0218187	0.00496555	1.11569e-05	0.000474805	-0.0225724	0.0049578	5.30676e-06	0.000507832	NA	NA	NA	NA	0.327789	4.89238e-05
YARS1:P54577:OID31494:v1:Oncology_II	YARS1	lipodystrophy_pPS	EUR	39304	0.0165826	0.00496924	0.000847549	0.000273909	0.0168842	0.00496132	0.000666742	0.0002838	NA	NA	NA	NA	1	0.00546889
YES1:P07947:OID21348:v1:Oncology	YES1	T2D_PGS	ALL	41742	0.00975943	0.00478888	0.0415626	9.48167e-05	0.000733594	0.00481454	0.878895	5.28731e-07	rs1354034_T	0.00961768	0.00478425	0.0444082	1	0.0754702
YES1:P07947:OID21348:v1:Oncology	YES1	CKD_PGS	ALL	41742	0.0156161	0.00478666	0.00110556	0.000242948	0.0121622	0.00478528	0.0110387	0.000147087	rs2741189_G	0.0155461	0.00478133	0.00114922	1	0.00326119
YES1:P07947:OID21348:v1:Oncology	YES1	liver_lipid_pPS	ALL	41742	-0.021483	0.00478439	7.13401e-06	0.000460121	-0.0222805	0.00477827	3.12787e-06	0.000494895	rs1260326_T	0.00258302	0.0114386	0.821346	0.209597	3.453e-05
YES1:P07947:OID21348:v1:Oncology	YES1	lipodystrophy_pPS	ALL	41742	0.00952363	0.00478765	0.0466845	9.03372e-05	0.00936777	0.00478268	0.0501563	8.73618e-05	rs9945303_A	0.00912737	0.00478264	0.0563417	1	0.140532
YES1:P07947:OID21348:v1:Oncology	YES1	T2D_PGS	DISC	27644	0.0124023	0.00584155	0.0337533	0.00015566	0.00293038	0.00587087	0.617686	8.56904e-06	rs1354034_T	0.0123045	0.00583635	0.0350188	1	0.0709858
YES1:P07947:OID21348:v1:Oncology	YES1	CKD_PGS	DISC	27644	0.0115965	0.00583174	0.0467653	0.000136551	0.00832261	0.00582481	0.153067	7.0213e-05	rs2741189_G	0.0116532	0.00582533	0.045463	1	0.112712
YES1:P07947:OID21348:v1:Oncology	YES1	liver_lipid_pPS	DISC	27644	-0.026156	0.00583263	7.34033e-06	0.000694064	-0.0265395	0.00582116	5.15832e-06	0.000714385	rs1260326_T	-0.0132282	0.0141406	0.349552	0.215659	5.37803e-05
YES1:P07947:OID21348:v1:Oncology	YES1	CKD_PGS	REP	14098	0.0247108	0.00838187	0.00320232	0.000584868	0.0211038	0.0083957	0.0119604	0.000425503	rs2741189_G	0.0243419	0.00837319	0.00365336	1	0.0125446
YES1:P07947:OID21348:v1:Oncology	YES1	BMI_PGS	REP	14098	-0.0182204	0.00838099	0.0297206	0.000318136	-0.039658	0.0086624	4.73098e-06	0.00141002	rs1260326_T	-0.0178435	0.00838168	0.0332824	1	0.0739993
YES1:P07947:OID21348:v1:Oncology	YES1	obesity_pPS	REP	14098	-0.0201271	0.00836797	0.0161739	0.000389385	-0.0242242	0.00838437	0.0038681	0.00056207	rs9945303_A	-0.0206801	0.00835388	0.0133165	1	0.140588
YES1:P07947:OID21348:v1:Oncology	YES1	lipodystrophy_pPS	REP	14098	0.0231731	0.00838003	0.00569499	0.000514604	0.021434	0.00838934	0.0106322	0.000439581	rs9945303_A	0.0226788	0.00836605	0.00672011	1	0.0409807
YES1:P07947:OID21348:v1:Oncology	YES1	lipodystrophy_pPS	AFR	1110	-0.0649523	0.0294133	0.0274402	0.00417876	-0.0713912	0.0296359	0.0161716	0.00500988	NA	NA	NA	NA	1	0.455225
YES1:P07947:OID21348:v1:Oncology	YES1	T2D_PGS	AMR	66	0.398718	0.185934	0.0444687	0.050201	0.492848	0.211564	0.0316722	0.0623277	NA	NA	NA	NA	1	0.512045
YES1:P07947:OID21348:v1:Oncology	YES1	CAD_GWAS_signif	AMR	66	0.457107	0.210344	0.041958	0.0512967	0.522796	0.22944	0.0351161	0.060234	NA	NA	NA	NA	1	0.983374
YES1:P07947:OID21348:v1:Oncology	YES1	lipodystrophy_pPS	AMR	66	0.464479	0.161784	0.00944554	0.0783728	0.476556	0.170915	0.0121381	0.0811578	NA	NA	NA	NA	1	0.169534
YES1:P07947:OID21348:v1:Oncology	YES1	T2D_PGS	EUR	38992	0.0119213	0.00495313	0.0160969	0.000141568	0.00228979	0.00497991	0.645659	5.14972e-06	NA	NA	NA	NA	1	0.0322377
YES1:P07947:OID21348:v1:Oncology	YES1	CKD_PGS	EUR	38992	0.0152506	0.00494913	0.00206128	0.000232034	0.0115615	0.00494504	0.0193921	0.000133128	NA	NA	NA	NA	1	0.00580636
YES1:P07947:OID21348:v1:Oncology	YES1	liver_lipid_pPS	EUR	38992	-0.0240199	0.00494638	1.20215e-06	0.000576032	-0.0248295	0.00493824	4.97831e-07	0.000615386	NA	NA	NA	NA	0.0353191	6.96629e-06
YES1:P07947:OID21348:v1:Oncology	YES1	lipodystrophy_pPS	EUR	38992	0.011662	0.00495042	0.0184894	0.000135627	0.0119274	0.00494223	0.0158107	0.000141847	NA	NA	NA	NA	1	0.0643624
YES1:P07947:OID21348:v1:Oncology	YES1	lipodystrophy_pPS	SAS	798	0.0801008	0.0361222	0.0268905	0.00597872	0.0630248	0.0365872	0.0853861	0.00365795	NA	NA	NA	NA	1	0.830185
YJU2:Q9BW85:OID31404:v1:Oncology_II	YJU2	CKD_PGS	ALL	42066	0.00967902	0.00484495	0.0457496	9.30888e-05	0.00723592	0.00485294	0.135959	5.19107e-05	rs1260326_T	0.0100908	0.00484689	0.0373571	1	0.0941923
YJU2:Q9BW85:OID31404:v1:Oncology_II	YJU2	liver_lipid_pPS	ALL	42066	-0.0119103	0.00484308	0.0139273	0.000141056	-0.012327	0.00484638	0.0109767	0.000151049	rs1260326_T	-0.000690463	0.0115651	0.952393	1	0.028239
YJU2:Q9BW85:OID31404:v1:Oncology_II	YJU2	lipodystrophy_pPS	ALL	42066	0.0131771	0.00484516	0.00653804	0.000172504	0.0133456	0.00484888	0.00592043	0.000176854	rs1260326_T	0.0131231	0.00484485	0.00675792	1	0.0303302
YJU2:Q9BW85:OID31404:v1:Oncology_II	YJU2	liver_lipid_pPS	DISC	27825	-0.0119911	0.00588058	0.0414499	0.000146969	-0.0121188	0.00587944	0.0392921	0.000150102	rs1260326_T	0.0060296	0.0142434	0.672061	1	0.0828999
YJU2:Q9BW85:OID31404:v1:Oncology_II	YJU2	lipodystrophy_pPS	REP	14241	0.0315996	0.00854507	0.000218132	0.000937358	0.0306576	0.00857093	0.000348826	0.000880573	rs1260326_T	0.031548	0.00854517	0.000223411	1	0.0041887
YJU2:Q9BW85:OID31404:v1:Oncology_II	YJU2	beta_cell_pPS	AFR	1119	0.0611668	0.0284739	0.031925	0.00395772	0.0568371	0.0286315	0.0473904	0.00342823	NA	NA	NA	NA	1	0.274952
YJU2:Q9BW85:OID31404:v1:Oncology_II	YJU2	CKD_PGS	AMR	69	0.464106	0.190549	0.0230281	0.0840823	0.445332	0.211167	0.0471332	0.0687919	NA	NA	NA	NA	1	0.998066
YJU2:Q9BW85:OID31404:v1:Oncology_II	YJU2	CKD_GWAS_signif	AMR	69	0.519407	0.183853	0.00959896	0.105643	0.505193	0.191418	0.015337	0.0980386	NA	NA	NA	NA	1	0.999914
YJU2:Q9BW85:OID31404:v1:Oncology_II	YJU2	liver_lipid_pPS	EUR	39285	-0.0127171	0.00501697	0.0112544	0.000160502	-0.0129842	0.0050176	0.00966437	0.000167269	NA	NA	NA	NA	1	0.0232364
YJU2:Q9BW85:OID31404:v1:Oncology_II	YJU2	lipodystrophy_pPS	EUR	39285	0.0133683	0.00502023	0.00775043	0.000177127	0.0137753	0.00502045	0.00607523	0.000188055	NA	NA	NA	NA	1	0.0329534
YJU2:Q9BW85:OID31404:v1:Oncology_II	YJU2	obesity_pPS	EAS	205	-0.188329	0.0798888	0.0196695	0.0262222	-0.196116	0.0798911	0.0152398	0.0288262	NA	NA	NA	NA	1	0.958296
YJU2:Q9BW85:OID31404:v1:Oncology_II	YJU2	T2D_PGS	SAS	814	-0.077134	0.0354618	0.0299275	0.00568353	-0.0774094	0.0359298	0.0315239	0.00566315	NA	NA	NA	NA	1	0.385372
YJU2:Q9BW85:OID31404:v1:Oncology_II	YJU2	T2D_GWAS_signif	SAS	814	-0.0747253	0.0353739	0.0349737	0.00536253	-0.076774	0.0357699	0.032169	0.00562074	NA	NA	NA	NA	1	0.80064
YOD1:Q5VVQ6:OID30181:v1:Cardiometabolic_II	YOD1	T2D_PGS	ALL	40913	0.0197931	0.00468083	2.35724e-05	0.000391333	0.0103372	0.00470218	0.0279278	0.000105475	rs1044145_T	0.0193611	0.0046647	3.32338e-05	0.692557	6.80312e-05
YOD1:Q5VVQ6:OID30181:v1:Cardiometabolic_II	YOD1	CAD_PGS	ALL	40913	0.0132585	0.00468348	0.00464388	0.000175437	0.0109276	0.00467414	0.0193976	0.000119285	rs3181215_A	0.0120812	0.00467867	0.00982133	1	0.0194632
YOD1:Q5VVQ6:OID30181:v1:Cardiometabolic_II	YOD1	liver_lipid_pPS	ALL	40913	-0.0173339	0.00467822	0.000211476	0.000300497	-0.0181729	0.00466826	9.92305e-05	0.000330651	rs1260326_T	-0.0226446	0.0111475	0.0422244	1	0.000669816
YOD1:Q5VVQ6:OID30181:v1:Cardiometabolic_II	YOD1	lipodystrophy_pPS	ALL	40913	0.0153459	0.00468011	0.00104281	0.000235348	0.0155112	0.00467157	0.000899845	0.000240572	rs1260326_T	0.0152658	0.00467968	0.00110666	1	0.00674843
YOD1:Q5VVQ6:OID30181:v1:Cardiometabolic_II	YOD1	T2D_PGS	DISC	27098	0.018331	0.00570421	0.00131239	0.000342582	0.00855679	0.00572319	0.134898	7.37724e-05	rs1044145_T	0.0183952	0.00568381	0.00121186	1	0.00364443
YOD1:Q5VVQ6:OID30181:v1:Cardiometabolic_II	YOD1	CAD_PGS	DISC	27098	0.0198578	0.00570193	0.000497257	0.000402323	0.0177531	0.00568197	0.00178321	0.00032209	rs3181215_A	0.0188594	0.00569708	0.000932984	1	0.00378482
YOD1:Q5VVQ6:OID30181:v1:Cardiometabolic_II	YOD1	liver_lipid_pPS	DISC	27098	-0.016242	0.00569768	0.0043664	0.00026959	-0.016438	0.00567784	0.00379326	0.000276554	rs1260326_T	-0.0144381	0.0137677	0.294328	1	0.0120362
YOD1:Q5VVQ6:OID30181:v1:Cardiometabolic_II	YOD1	lipodystrophy_pPS	DISC	27098	0.0114065	0.00569958	0.045372	0.000132893	0.0120161	0.00567982	0.0343892	0.000147698	rs1260326_T	0.0113343	0.00569902	0.0467318	1	0.186699
YOD1:Q5VVQ6:OID30181:v1:Cardiometabolic_II	YOD1	T2D_PGS	REP	13815	0.0222239	0.00820439	0.00676146	0.00047234	0.0134056	0.00826125	0.104676	0.00016977	rs1044145_T	0.0207662	0.00817972	0.0111361	1	0.0193618
YOD1:Q5VVQ6:OID30181:v1:Cardiometabolic_II	YOD1	NASH_biomarker_GRS	REP	13815	-0.0231233	0.00821017	0.00486309	0.000510604	-0.0235239	0.0082126	0.00418488	0.000528764	rs1044145_T	-0.0223758	0.00818428	0.00626496	1	0.0479455
YOD1:Q5VVQ6:OID30181:v1:Cardiometabolic_II	YOD1	T2D_GWAS_signif	REP	13815	0.0183108	0.00819958	0.0255555	0.000321081	0.0178669	0.00820693	0.029494	0.000305529	rs1044145_T	0.0177474	0.0081735	0.0299231	1	0.184477
YOD1:Q5VVQ6:OID30181:v1:Cardiometabolic_II	YOD1	liver_lipid_pPS	REP	13815	-0.019674	0.00820145	0.01646	0.000370478	-0.0218137	0.0082062	0.00786513	0.000455425	rs1260326_T	-0.0380925	0.0190133	0.0451464	1	0.0687903
YOD1:Q5VVQ6:OID30181:v1:Cardiometabolic_II	YOD1	proinsulin_pPS	REP	13815	0.0176144	0.00820163	0.0317575	0.00029698	0.0189495	0.00820374	0.0209105	0.00034393	rs1044145_T	0.0177026	0.00817524	0.0303746	1	0.998325
YOD1:Q5VVQ6:OID30181:v1:Cardiometabolic_II	YOD1	lipodystrophy_pPS	REP	13815	0.023536	0.00820944	0.00415087	0.000529076	0.0231057	0.00822236	0.0049596	0.000508933	rs1260326_T	0.0234396	0.00820909	0.00430579	1	0.0344498
YOD1:Q5VVQ6:OID30181:v1:Cardiometabolic_II	YOD1	beta_cell_pPS	AFR	1091	0.0609936	0.0307026	0.0472299	0.00328853	0.0525047	0.0308292	0.088856	0.00244277	NA	NA	NA	NA	1	0.291848
YOD1:Q5VVQ6:OID30181:v1:Cardiometabolic_II	YOD1	T2D_PGS	EUR	38209	0.0203411	0.00484345	2.67874e-05	0.00041429	0.0104249	0.00486518	0.0321391	0.000107417	NA	NA	NA	NA	0.787014	7.73858e-05
YOD1:Q5VVQ6:OID30181:v1:Cardiometabolic_II	YOD1	CAD_PGS	EUR	38209	0.0155247	0.00484459	0.00135392	0.000241258	0.0130492	0.00483264	0.00693251	0.000170567	NA	NA	NA	NA	1	0.00702796
YOD1:Q5VVQ6:OID30181:v1:Cardiometabolic_II	YOD1	liver_lipid_pPS	EUR	38209	-0.0165892	0.00483883	0.000607915	0.000276123	-0.0170859	0.00482634	0.000400406	0.000293141	NA	NA	NA	NA	1	0.00169939
YOD1:Q5VVQ6:OID30181:v1:Cardiometabolic_II	YOD1	lipodystrophy_pPS	EUR	38209	0.0171147	0.00484131	0.000408026	0.00029359	0.0173206	0.0048292	0.00033538	0.000300892	NA	NA	NA	NA	1	0.00293818
YOD1:Q5VVQ6:OID30181:v1:Cardiometabolic_II	YOD1	proinsulin_pPS	EAS	205	0.16028	0.0665386	0.0171926	0.0213716	0.171885	0.0654682	0.00954952	0.0247325	NA	NA	NA	NA	1	0.996866
YTHDF3:Q7Z739:OID20478:v1:Inflammation	YTHDF3	T2D_PGS	ALL	41181	0.0119236	0.00488321	0.0146199	0.000141847	2.1749e-05	0.00489717	0.996457	4.65614e-10	rs1354034_T	0.0117306	0.00487527	0.0161267	1	0.0293397
YTHDF3:Q7Z739:OID20478:v1:Inflammation	YTHDF3	CAD_PGS	ALL	41181	0.0109491	0.00488447	0.0249922	0.000119548	0.00800542	0.00486625	0.0999591	6.38836e-05	rs1260326_T	0.0106183	0.00488333	0.0296808	1	0.0738702
YTHDF3:Q7Z739:OID20478:v1:Inflammation	YTHDF3	liver_lipid_pPS	ALL	41181	-0.0268077	0.00487735	3.90015e-08	0.000718302	-0.0275942	0.00485942	1.36807e-08	0.000760612	rs1260326_T	-0.0204998	0.0116842	0.0793549	0.00114586	3.31175e-07
YTHDF3:Q7Z739:OID20478:v1:Inflammation	YTHDF3	lipodystrophy_pPS	ALL	41181	0.0161621	0.00488054	0.000928653	0.000260867	0.0164573	0.00486331	0.000715139	0.000270252	rs1260326_T	0.0160871	0.004879	0.000977301	1	0.00610441
YTHDF3:Q7Z739:OID20478:v1:Inflammation	YTHDF3	T2D_PGS	DISC	27269	0.0157305	0.00597663	0.00849304	0.000249027	0.00325634	0.00598948	0.586669	1.05243e-05	rs1354034_T	0.0155594	0.00596644	0.00911725	1	0.0204362
YTHDF3:Q7Z739:OID20478:v1:Inflammation	YTHDF3	CAD_PGS	DISC	27269	0.0122126	0.00597419	0.0409399	0.000150238	0.00979022	0.00594549	0.0996386	9.65345e-05	rs1260326_T	0.0119691	0.00597283	0.0450876	1	0.125949
YTHDF3:Q7Z739:OID20478:v1:Inflammation	YTHDF3	CKD_PGS	DISC	27269	0.0117271	0.00596657	0.0493699	0.000138885	0.00735739	0.0059433	0.215753	5.45611e-05	rs1354034_T	0.0118449	0.00595636	0.0467532	1	0.118118
YTHDF3:Q7Z739:OID20478:v1:Inflammation	YTHDF3	BMI_PGS	DISC	27269	0.0127149	0.0059743	0.0333234	0.000162842	-0.0205918	0.00620313	0.0009027	0.000392199	rs1354034_T	0.0124668	0.00596414	0.0366012	1	0.0740576
YTHDF3:Q7Z739:OID20478:v1:Inflammation	YTHDF3	CKD_GWAS_signif	DISC	27269	0.0126246	0.00596567	0.0343365	0.000161001	0.0115948	0.00593499	0.0507541	0.000135876	rs1354034_T	0.0120711	0.00595577	0.0426929	1	0.108241
YTHDF3:Q7Z739:OID20478:v1:Inflammation	YTHDF3	obesity_pPS	DISC	27269	0.0170099	0.00596879	0.00437788	0.000291934	0.00944168	0.00595424	0.112817	8.95203e-05	rs1354034_T	0.0167472	0.00595866	0.00494899	1	0.060386
YTHDF3:Q7Z739:OID20478:v1:Inflammation	YTHDF3	liver_lipid_pPS	DISC	27269	-0.0263474	0.00596692	1.0113e-05	0.000700563	-0.0269058	0.0059389	5.91115e-06	0.000730244	rs1260326_T	-0.0258965	0.0144856	0.0738287	0.297119	7.03473e-05
YTHDF3:Q7Z739:OID20478:v1:Inflammation	YTHDF3	beta_cell_pPS	DISC	27269	-0.0134987	0.00596907	0.0237397	0.000183854	-0.0120522	0.00594221	0.042547	0.000146448	rs1354034_T	-0.0131997	0.00595896	0.0267609	1	0.234052
YTHDF3:Q7Z739:OID20478:v1:Inflammation	YTHDF3	liver_lipid_pPS	REP	13912	-0.0264959	0.00848049	0.00178578	0.000686304	-0.0276863	0.00846839	0.00108051	0.000748512	rs1260326_T	-0.0103966	0.0197896	0.599343	1	0.0128279
YTHDF3:Q7Z739:OID20478:v1:Inflammation	YTHDF3	lipodystrophy_pPS	REP	13912	0.0269285	0.00849056	0.0015194	0.000707206	0.0263588	0.00848378	0.00189406	0.000676043	rs1260326_T	0.0268601	0.00848775	0.00155647	1	0.0180729
YTHDF3:Q7Z739:OID20478:v1:Inflammation	YTHDF3	obesity_pPS	AMR	69	0.370168	0.175986	0.0465723	0.0500599	0.298029	0.187521	0.126934	0.0286345	NA	NA	NA	NA	1	0.998734
YTHDF3:Q7Z739:OID20478:v1:Inflammation	YTHDF3	T2D_PGS	EUR	38483	0.0130169	0.00505482	0.0100234	0.000168906	0.000541355	0.00506972	0.914962	2.88002e-07	NA	NA	NA	NA	1	0.0209897
YTHDF3:Q7Z739:OID20478:v1:Inflammation	YTHDF3	CAD_PGS	EUR	38483	0.0106547	0.00505501	0.0350586	0.000113163	0.00777633	0.00503493	0.122481	6.0247e-05	NA	NA	NA	NA	1	0.0990407
YTHDF3:Q7Z739:OID20478:v1:Inflammation	YTHDF3	CKD_PGS	EUR	38483	0.0100254	0.00505121	0.0471803	0.000100341	0.00538585	0.00503503	0.284772	2.88995e-05	NA	NA	NA	NA	1	0.0953997
YTHDF3:Q7Z739:OID20478:v1:Inflammation	YTHDF3	liver_lipid_pPS	EUR	38483	-0.0283782	0.00504659	1.88695e-08	0.000804884	-0.0291477	0.00502687	6.74815e-09	0.000848464	NA	NA	NA	NA	0.000554385	1.68506e-07
YTHDF3:Q7Z739:OID20478:v1:Inflammation	YTHDF3	beta_cell_pPS	EUR	38483	-0.0111229	0.0050491	0.0276042	0.000123615	-0.00986305	0.0050292	0.0498681	9.71362e-05	NA	NA	NA	NA	1	0.225908
YTHDF3:Q7Z739:OID20478:v1:Inflammation	YTHDF3	lipodystrophy_pPS	EUR	38483	0.0196395	0.00505058	0.000101005	0.000385057	0.0202398	0.00503018	5.74052e-05	0.000408756	NA	NA	NA	NA	1	0.000896536
YWHAQ:P27348:OID30605:v1:Inflammation_II	YWHAQ	CKD_PGS	ALL	41398	0.0104139	0.00481721	0.030639	0.00010764	0.00706466	0.00481769	0.142547	4.94381e-05	rs7080386_C	0.0105423	0.00481354	0.0285201	1	0.0673783
YWHAQ:P27348:OID30605:v1:Inflammation_II	YWHAQ	NASH_biomarker_GRS	ALL	41398	-0.0102464	0.00481473	0.0333313	0.000104314	-0.0112588	0.00480969	0.0192439	0.000125972	rs7080386_C	-0.0100253	0.00481113	0.0371866	1	0.112431
YWHAQ:P27348:OID30605:v1:Inflammation_II	YWHAQ	liver_lipid_pPS	ALL	41398	-0.0176112	0.00481512	0.000255024	0.000308045	-0.0186779	0.00481081	0.000103555	0.000346449	rs1260326_T	-5.09737e-05	0.0114891	0.99646	1	0.00079036
YWHAQ:P27348:OID30605:v1:Inflammation_II	YWHAQ	obesity_pPS	DISC	27365	0.0128798	0.00585869	0.0279286	0.000168712	0.00748505	0.00586124	0.201598	5.67436e-05	rs1354034_T	0.0126101	0.0058522	0.0311891	1	0.141254
YWHAQ:P27348:OID30605:v1:Inflammation_II	YWHAQ	liver_lipid_pPS	DISC	27365	-0.0194996	0.00585803	0.000873667	0.000386707	-0.0202597	0.00584652	0.000530525	0.000417651	rs1260326_T	-0.00672666	0.0141757	0.635133	1	0.00300566
YWHAQ:P27348:OID30605:v1:Inflammation_II	YWHAQ	BMI_PGS	REP	14033	-0.0167123	0.00847073	0.0485212	0.000263591	-0.0394668	0.00876597	6.77791e-06	0.00137278	rs7080386_C	-0.0155073	0.00847097	0.0671749	1	0.109322
YWHAQ:P27348:OID30605:v1:Inflammation_II	YWHAQ	obesity_pPS	REP	14033	-0.0175886	0.00845542	0.0375297	0.000293007	-0.0210936	0.00848035	0.0128816	0.000419422	rs1354034_T	-0.0175342	0.00844949	0.0379888	1	0.197016
YWHAQ:P27348:OID30605:v1:Inflammation_II	YWHAQ	lipodystrophy_pPS	REP	14033	0.0173602	0.00846869	0.0403902	0.000284556	0.016058	0.00848639	0.0584835	0.000242772	rs1260326_T	0.0172542	0.00846797	0.0416107	1	0.139937
YWHAQ:P27348:OID30605:v1:Inflammation_II	YWHAQ	beta_cell_pPS	AFR	1100	0.0651446	0.0304457	0.0326096	0.00390387	0.0634947	0.0304273	0.0371539	0.00373743	NA	NA	NA	NA	1	0.274952
YWHAQ:P27348:OID30605:v1:Inflammation_II	YWHAQ	CKD_PGS	EUR	38667	0.011415	0.00498083	0.0219229	0.000129587	0.00804914	0.00497866	0.105945	6.43246e-05	NA	NA	NA	NA	1	0.0493938
YWHAQ:P27348:OID30605:v1:Inflammation_II	YWHAQ	NASH_biomarker_GRS	EUR	38667	-0.0112551	0.00497907	0.0237964	0.000126071	-0.0122508	0.00497185	0.0137428	0.000149401	NA	NA	NA	NA	1	0.0856788
YWHAQ:P27348:OID30605:v1:Inflammation_II	YWHAQ	liver_lipid_pPS	EUR	38667	-0.01943	0.00497804	9.51126e-05	0.000375773	-0.0203619	0.00497186	4.22234e-05	0.000412613	NA	NA	NA	NA	1	0.000320827
ZBP1:Q9H171:OID30526:v1:Inflammation_II	ZBP1	T2D_PGS	ALL	41071	0.0154496	0.0048514	0.00145081	0.000237355	0.00652883	0.00487822	0.180785	4.18375e-05	rs6025654_C	0.0151555	0.00483668	0.0017289	1	0.00340182
ZBP1:Q9H171:OID30526:v1:Inflammation_II	ZBP1	CKD_PGS	ALL	41071	0.0120171	0.00485039	0.0132326	0.000143677	0.00849793	0.00485093	0.0798133	7.16768e-05	rs16981187_C	0.0113052	0.00483771	0.0194499	1	0.0316333
ZBP1:Q9H171:OID30526:v1:Inflammation_II	ZBP1	CKD_GWAS_signif	ALL	41071	0.0106682	0.00484824	0.0277825	0.000113336	0.0102619	0.00484192	0.0340647	0.000104907	rs45521631_C	0.0100788	0.00473663	0.0333555	1	0.0924406
ZBP1:Q9H171:OID30526:v1:Inflammation_II	ZBP1	T2D_PGS	REP	13905	0.0292825	0.00843675	0.00052043	0.000826561	0.0206872	0.00849282	0.0148695	0.000407871	rs6025654_C	0.0285898	0.00841718	0.000684188	1	0.0018947
ZBP1:Q9H171:OID30526:v1:Inflammation_II	ZBP1	CKD_PGS	REP	13905	0.0189335	0.00844915	0.0250501	0.000344717	0.015414	0.00846743	0.0687219	0.000227841	rs16981187_C	0.0176433	0.00842117	0.0361792	1	0.0737786
ZBP1:Q9H171:OID30526:v1:Inflammation_II	ZBP1	BMI_GWAS_signif	REP	13905	0.0178016	0.00844892	0.0351381	0.000304764	0.00904529	0.0085132	0.288027	7.76305e-05	rs45521631_C	0.0153893	0.00826209	0.0625347	1	0.163591
ZBP1:Q9H171:OID30526:v1:Inflammation_II	ZBP1	beta_cell_pPS	AFR	1085	0.0573272	0.0279647	0.0406183	0.00374096	0.0526718	0.027954	0.0598189	0.00321003	NA	NA	NA	NA	1	0.283831
ZBP1:Q9H171:OID30526:v1:Inflammation_II	ZBP1	lipodystrophy_pPS	AFR	1085	0.0560335	0.0280719	0.0461889	0.00354752	0.0481872	0.0282493	0.0883535	0.00263246	NA	NA	NA	NA	1	0.482953
ZBP1:Q9H171:OID30526:v1:Inflammation_II	ZBP1	T2D_PGS	EUR	38376	0.0147532	0.00504396	0.00344755	0.000215239	0.00560599	0.00507255	0.269096	3.0643e-05	NA	NA	NA	NA	1	0.00776757
ZBP1:Q9H171:OID30526:v1:Inflammation_II	ZBP1	CKD_PGS	EUR	38376	0.0145593	0.00504099	0.00387689	0.000209868	0.0110114	0.00503912	0.0288812	0.000119789	NA	NA	NA	NA	1	0.0104021
ZBP1:Q9H171:OID30526:v1:Inflammation_II	ZBP1	CKD_GWAS_signif	EUR	38376	0.0139735	0.00503953	0.00556062	0.000193435	0.0135431	0.00503199	0.00711824	0.000181706	NA	NA	NA	NA	1	0.021217
ZBP1:Q9H171:OID30526:v1:Inflammation_II	ZBP1	T2D_PGS	EAS	203	0.236003	0.0748788	0.00195732	0.0450591	0.2347	0.0756069	0.00228636	0.0452322	NA	NA	NA	NA	1	0.999455
ZBP1:Q9H171:OID30526:v1:Inflammation_II	ZBP1	CKD_PGS	EAS	203	-0.196181	0.078982	0.0140889	0.028655	-0.196191	0.0799435	0.0152833	0.0289336	NA	NA	NA	NA	1	0.999779
ZBP1:Q9H171:OID30526:v1:Inflammation_II	ZBP1	lipodystrophy_pPS	EAS	203	0.168121	0.0773608	0.0313232	0.0221393	0.167979	0.0785308	0.0340747	0.0221893	NA	NA	NA	NA	1	0.961439
ZBP1:Q9H171:OID30526:v1:Inflammation_II	ZBP1	CKD_GWAS_signif	SAS	787	-0.068078	0.0334405	0.0421295	0.0050159	-0.0698323	0.0339227	0.0398956	0.00524358	NA	NA	NA	NA	1	0.9999
ZBTB16:Q05516:OID21205:v1:Oncology	ZBTB16	BMI_PGS	ALL	40957	-0.0107172	0.00477236	0.0247294	0.000114474	-0.0279369	0.00496516	1.8502e-08	0.000718909	rs12767683_C	-0.00972846	0.00476722	0.0412871	1	0.0507721
ZBTB16:Q05516:OID21205:v1:Oncology	ZBTB16	liver_lipid_pPS	ALL	40957	-0.0175734	0.0047673	0.000227889	0.000308378	-0.0185399	0.00476985	0.000101697	0.000343214	rs1260326_T	-0.00726213	0.011426	0.525056	1	0.000714553
ZBTB16:Q05516:OID21205:v1:Oncology	ZBTB16	obesity_pPS	DISC	27119	0.011614	0.00582511	0.0461862	0.000136555	0.00827732	0.0058396	0.156364	6.90329e-05	rs6993770_A	0.0113397	0.00582009	0.0513803	1	0.175771
ZBTB16:Q05516:OID21205:v1:Oncology	ZBTB16	liver_lipid_pPS	DISC	27119	-0.0199551	0.00582384	0.00061243	0.000403198	-0.0201366	0.00582574	0.000548105	0.00041035	rs1260326_T	-0.00551064	0.0141125	0.696185	1	0.00221864
ZBTB16:Q05516:OID21205:v1:Oncology	ZBTB16	BMI_PGS	REP	13838	-0.0197393	0.00832433	0.0177406	0.00037634	-0.0382625	0.00861636	9.0378e-06	0.00132229	rs12767683_C	-0.0181503	0.00831953	0.029152	1	0.0486212
ZBTB16:Q05516:OID21205:v1:Oncology	ZBTB16	CAD_GWAS_signif	AMR	68	0.467917	0.214231	0.0398941	0.0579151	0.557724	0.233899	0.0271204	0.0717912	NA	NA	NA	NA	1	0.983374
ZBTB16:Q05516:OID21205:v1:Oncology	ZBTB16	BMI_PGS	EUR	38255	-0.0114195	0.00493939	0.0207871	0.000129947	-0.0290306	0.0051443	1.68054e-08	0.000773982	NA	NA	NA	NA	1	0.044481
ZBTB16:Q05516:OID21205:v1:Oncology	ZBTB16	liver_lipid_pPS	EUR	38255	-0.0191588	0.00493208	0.000102699	0.000366764	-0.0199441	0.00493385	5.30358e-05	0.000397287	NA	NA	NA	NA	1	0.000341636
ZBTB17:Q13105:OID20082:v1:Cardiometabolic	ZBTB17	T2D_PGS	ALL	41198	0.0333849	0.00477027	2.62615e-12	0.00111857	0.0179762	0.0047612	0.000159873	0.000320458	rs1260326_T	0.032721	0.00478076	7.79187e-12	7.71563e-08	1.27954e-11
ZBTB17:Q13105:OID20082:v1:Cardiometabolic	ZBTB17	CKD_PGS	ALL	41198	0.0375585	0.00476762	3.41286e-15	0.00141685	0.0318346	0.0047308	1.72802e-11	0.00101721	rs1260326_T	0.0372082	0.00476983	6.29868e-15	1.0027e-10	2.31037e-14
ZBTB17:Q13105:OID20082:v1:Cardiometabolic	ZBTB17	BMI_PGS	ALL	41198	0.0211908	0.00477321	9.03892e-06	0.000450435	-0.0182548	0.00492065	0.000207661	0.000309403	rs1260326_T	0.0209802	0.00477368	1.11063e-05	0.265563	3.03154e-05
ZBTB17:Q13105:OID20082:v1:Cardiometabolic	ZBTB17	NASH_biomarker_GRS	ALL	41198	0.016934	0.00476812	0.000383458	0.000288309	0.0166688	0.00472579	0.00042045	0.000279696	rs1260326_T	0.0168882	0.00476785	0.000397391	1	0.00232768
ZBTB17:Q13105:OID20082:v1:Cardiometabolic	ZBTB17	CKD_GWAS_signif	ALL	41198	0.0191485	0.00476852	5.93958e-05	0.000368553	0.0186136	0.00472503	8.18315e-05	0.000348858	rs1260326_T	0.0190112	0.00476853	6.70847e-05	1	0.000312733
ZBTB17:Q13105:OID20082:v1:Cardiometabolic	ZBTB17	T2D_GWAS_signif	ALL	41198	0.0130692	0.00476908	0.00613894	0.000171679	0.0132883	0.00472853	0.00495282	0.000177567	rs1260326_T	0.0124744	0.00477524	0.00899675	1	0.0362902
ZBTB17:Q13105:OID20082:v1:Cardiometabolic	ZBTB17	liver_lipid_pPS	ALL	41198	0.0124152	0.00476883	0.00923361	0.000154945	0.0115456	0.00472756	0.0146028	0.000134108	rs1260326_T	0.00806545	0.0114093	0.479622	1	0.0195731
ZBTB17:Q13105:OID20082:v1:Cardiometabolic	ZBTB17	T2D_PGS	DISC	27233	0.0277074	0.00572723	1.31983e-06	0.000814198	0.0127037	0.00571683	0.0262815	0.00016892	rs1260326_T	0.027279	0.00573966	2.01715e-06	0.0387767	5.43853e-06
ZBTB17:Q13105:OID20082:v1:Cardiometabolic	ZBTB17	CAD_PGS	DISC	27233	0.0151795	0.00572681	0.00803966	0.000244555	0.0117724	0.00567612	0.0380869	0.000147154	rs7080536_G	0.015111	0.00572046	0.00825688	1	0.0370809
ZBTB17:Q13105:OID20082:v1:Cardiometabolic	ZBTB17	CKD_PGS	DISC	27233	0.0354021	0.00571562	5.95252e-10	0.0013339	0.0299006	0.00567057	1.35281e-07	0.000950332	rs1260326_T	0.0351663	0.0057187	7.88829e-10	1.74885e-05	3.84363e-09
ZBTB17:Q13105:OID20082:v1:Cardiometabolic	ZBTB17	BMI_PGS	DISC	27233	0.0182136	0.00572726	0.00147355	0.000351999	-0.0214932	0.00592184	0.000284518	0.000450496	rs1260326_T	0.0180786	0.00572798	0.00160021	1	0.00423196
ZBTB17:Q13105:OID20082:v1:Cardiometabolic	ZBTB17	NASH_biomarker_GRS	DISC	27233	0.0212606	0.00572032	0.000202259	0.000480721	0.0207564	0.00566869	0.000251142	0.000458497	rs1260326_T	0.0212702	0.00572021	0.000200863	1	0.00147453
ZBTB17:Q13105:OID20082:v1:Cardiometabolic	ZBTB17	CKD_GWAS_signif	DISC	27233	0.0196558	0.00571769	0.000587525	0.000411295	0.0187013	0.00566498	0.000963909	0.000372724	rs1260326_T	0.0195415	0.00571817	0.000633043	1	0.00296589
ZBTB17:Q13105:OID20082:v1:Cardiometabolic	ZBTB17	liver_lipid_pPS	DISC	27233	0.0120451	0.00572134	0.0352753	0.000154296	0.0115239	0.00567104	0.0421576	0.00014126	rs1260326_T	0.0263954	0.0138649	0.0569516	1	0.0722221
ZBTB17:Q13105:OID20082:v1:Cardiometabolic	ZBTB17	T2D_PGS	REP	13965	0.0435444	0.00858146	3.94067e-07	0.00171472	0.027625	0.00856592	0.00126271	0.000683128	rs1260326_T	0.0423531	0.00860062	8.55789e-07	0.0115777	2.46333e-06
ZBTB17:Q13105:OID20082:v1:Cardiometabolic	ZBTB17	CKD_PGS	REP	13965	0.0416714	0.008591	1.24428e-06	0.00156714	0.0356851	0.00852995	2.88821e-05	0.00114896	rs1260326_T	0.0410978	0.00859366	1.75039e-06	0.0365569	9.16213e-06
ZBTB17:Q13105:OID20082:v1:Cardiometabolic	ZBTB17	BMI_PGS	REP	13965	0.0269705	0.00859219	0.00169902	0.000656929	-0.0116489	0.00881304	0.186264	0.000114825	rs1260326_T	0.026581	0.00859251	0.00198201	1	0.00671833
ZBTB17:Q13105:OID20082:v1:Cardiometabolic	ZBTB17	CKD_GWAS_signif	REP	13965	0.0177196	0.00858566	0.0390499	0.000284105	0.0182575	0.00851241	0.0319858	0.000302276	rs1260326_T	0.0175991	0.00858441	0.0403709	1	0.195449
ZBTB17:Q13105:OID20082:v1:Cardiometabolic	ZBTB17	T2D_GWAS_signif	REP	13965	0.0253242	0.00858035	0.00316844	0.000580823	0.0248221	0.00851247	0.00355159	0.000558561	rs1260326_T	0.0244206	0.00858869	0.00447079	1	0.0527614
ZBTB17:Q13105:OID20082:v1:Cardiometabolic	ZBTB17	CAD_GWAS_signif	REP	13965	-0.0177797	0.00858212	0.0383099	0.000286274	-0.0201589	0.0085102	0.0178601	0.000368679	rs1260326_T	-0.0178832	0.00858079	0.0371693	1	0.34244
ZBTB17:Q13105:OID20082:v1:Cardiometabolic	ZBTB17	obesity_pPS	REP	13965	0.0210748	0.00858115	0.0140639	0.000402254	0.013644	0.00852753	0.109622	0.00016824	rs1260326_T	0.0208909	0.00858012	0.0149127	1	0.132861
ZBTB17:Q13105:OID20082:v1:Cardiometabolic	ZBTB17	lipodystrophy_pPS	REP	13965	0.0168568	0.00859115	0.0497698	0.000256791	0.0155697	0.0085262	0.0678566	0.000219138	rs7080536_G	0.0168681	0.00858794	0.0495317	1	0.157985
ZBTB17:Q13105:OID20082:v1:Cardiometabolic	ZBTB17	T2D_PGS	AFR	1084	0.081367	0.0312149	0.00927462	0.00578327	0.0781334	0.0313947	0.0129785	0.00535728	NA	NA	NA	NA	1	0.276143
ZBTB17:Q13105:OID20082:v1:Cardiometabolic	ZBTB17	T2D_GWAS_signif	AFR	1084	0.0637946	0.031182	0.0410215	0.00357153	0.0610415	0.031478	0.052756	0.00326027	NA	NA	NA	NA	1	0.977714
ZBTB17:Q13105:OID20082:v1:Cardiometabolic	ZBTB17	lipodystrophy_pPS	AFR	1084	0.0648786	0.0311414	0.0374651	0.003703	0.06031	0.0314919	0.0557608	0.00318008	NA	NA	NA	NA	1	0.475988
ZBTB17:Q13105:OID20082:v1:Cardiometabolic	ZBTB17	BMI_PGS	AMR	69	-0.571278	0.217482	0.0150764	0.0873308	-0.533701	0.213049	0.020552	0.0710025	NA	NA	NA	NA	1	0.998745
ZBTB17:Q13105:OID20082:v1:Cardiometabolic	ZBTB17	NASH_biomarker_GRS	AMR	69	-0.630184	0.197661	0.0040923	0.115986	-0.546887	0.197175	0.0113826	0.0827414	NA	NA	NA	NA	1	0.840287
ZBTB17:Q13105:OID20082:v1:Cardiometabolic	ZBTB17	T2D_PGS	EUR	38499	0.0331117	0.00492701	1.83699e-11	0.00110567	0.0169068	0.00491544	0.000583358	0.000284521	NA	NA	NA	NA	5.39706e-07	8.71901e-11
ZBTB17:Q13105:OID20082:v1:Cardiometabolic	ZBTB17	CAD_PGS	EUR	38499	0.010829	0.00493027	0.0280665	0.000118229	0.00710064	0.00488352	0.145954	5.08577e-05	NA	NA	NA	NA	1	0.0843142
ZBTB17:Q13105:OID20082:v1:Cardiometabolic	ZBTB17	CKD_PGS	EUR	38499	0.0391467	0.00492229	1.8707e-15	0.00154769	0.0329615	0.00488045	1.46097e-11	0.00109604	NA	NA	NA	NA	5.49611e-11	1.27816e-14
ZBTB17:Q13105:OID20082:v1:Cardiometabolic	ZBTB17	BMI_PGS	EUR	38499	0.0216656	0.00492993	1.11223e-05	0.000473131	-0.0197447	0.00508472	0.000103291	0.000362615	NA	NA	NA	NA	0.326773	3.7474e-05
ZBTB17:Q13105:OID20082:v1:Cardiometabolic	ZBTB17	NASH_biomarker_GRS	EUR	38499	0.01804	0.00492373	0.000248743	0.000328909	0.0176196	0.00487604	0.000302475	0.000314022	NA	NA	NA	NA	1	0.00157501
ZBTB17:Q13105:OID20082:v1:Cardiometabolic	ZBTB17	CKD_GWAS_signif	EUR	38499	0.0210494	0.004924	1.91722e-05	0.00044769	0.0204237	0.00487573	2.80989e-05	0.000421933	NA	NA	NA	NA	0.563278	0.00010648
ZBTB17:Q13105:OID20082:v1:Cardiometabolic	ZBTB17	T2D_GWAS_signif	EUR	38499	0.0125792	0.00492462	0.0106424	0.000159893	0.0126316	0.00487894	0.00962911	0.000161228	NA	NA	NA	NA	1	0.0584435
ZBTB17:Q13105:OID20082:v1:Cardiometabolic	ZBTB17	liver_lipid_pPS	EUR	38499	0.0145883	0.00492321	0.00304686	0.000215155	0.013684	0.00487677	0.00501937	0.000189375	NA	NA	NA	NA	1	0.0072191
ZBTB17:Q13105:OID20082:v1:Cardiometabolic	ZBTB17	NASH_biomarker_GRS	EAS	203	0.182437	0.0824077	0.0283398	0.0215091	0.171158	0.0834223	0.0419609	0.0186132	NA	NA	NA	NA	1	0.998253
ZBTB17:Q13105:OID20082:v1:Cardiometabolic	ZBTB17	proinsulin_pPS	EAS	203	0.176274	0.083928	0.0373646	0.0194206	0.165817	0.0841384	0.0506164	0.0172103	NA	NA	NA	NA	1	0.996866
ZBTB17:Q13105:OID20082:v1:Cardiometabolic	ZBTB17	lipodystrophy_pPS	EAS	203	0.186578	0.0871691	0.0339272	0.0201475	0.182957	0.0870334	0.0372342	0.0195127	NA	NA	NA	NA	1	0.961439
ZCCHC8:Q6NZY4:OID30117:v1:Cardiometabolic_II	ZCCHC8	obesity_pPS	ALL	40913	0.0101447	0.00494403	0.0401848	0.000102556	0.00811529	0.00496254	0.101992	6.53702e-05	rs1260326_T	0.0101539	0.00494412	0.0400075	1	0.178883
ZCCHC8:Q6NZY4:OID30117:v1:Cardiometabolic_II	ZCCHC8	CAD_GWAS_signif	AMR	68	-0.536097	0.249105	0.042624	0.0667177	-0.568895	0.281244	0.056671	0.0631182	NA	NA	NA	NA	1	0.983374
ZCCHC8:Q6NZY4:OID30117:v1:Cardiometabolic_II	ZCCHC8	liver_lipid_pPS	AMR	68	-0.442952	0.207296	0.0439829	0.0659358	-0.438603	0.214158	0.053914	0.0644292	NA	NA	NA	NA	1	0.909093
ZCCHC8:Q6NZY4:OID30117:v1:Cardiometabolic_II	ZCCHC8	obesity_pPS	EUR	38209	0.0116234	0.00511997	0.0232005	0.000134418	0.00946893	0.00513856	0.0653776	8.88171e-05	NA	NA	NA	NA	1	0.123708
ZFYVE19:Q96K21:OID31452:v1:Oncology_II	ZFYVE19	CAD_PGS	ALL	42089	0.0119336	0.00481745	0.0132473	0.000141668	0.00988552	0.00481754	0.0401772	9.71882e-05	rs1260326_T	0.011699	0.00481693	0.0151565	1	0.0452566
ZFYVE19:Q96K21:OID31452:v1:Oncology_II	ZFYVE19	liver_lipid_pPS	ALL	42089	-0.0187254	0.00481109	9.95165e-05	0.000349663	-0.0194796	0.00481094	5.15275e-05	0.000378299	rs1260326_T	-0.00573085	0.0114916	0.617992	1	0.000346011
ZFYVE19:Q96K21:OID31452:v1:Oncology_II	ZFYVE19	lipodystrophy_pPS	ALL	42089	0.0102748	0.00481383	0.0328139	0.000105182	0.0101285	0.00481466	0.0354131	0.000102145	rs7896518_A	0.0101527	0.0048055	0.0346303	1	0.108445
ZFYVE19:Q96K21:OID31452:v1:Oncology_II	ZFYVE19	CAD_PGS	DISC	27845	0.0135031	0.0058828	0.0217202	0.000184352	0.0118523	0.00587511	0.0436662	0.00014211	rs1260326_T	0.0133089	0.00588188	0.0236626	1	0.07948
ZFYVE19:Q96K21:OID31452:v1:Oncology_II	ZFYVE19	liver_lipid_pPS	DISC	27845	-0.0211748	0.00587617	0.000314499	0.000454233	-0.0216794	0.00586809	0.000220778	0.000476434	rs1260326_T	-0.0140617	0.0142428	0.323512	1	0.00126749
ZFYVE19:Q96K21:OID31452:v1:Oncology_II	ZFYVE19	lipodystrophy_pPS	REP	14244	0.0185423	0.00840152	0.027329	0.000330834	0.0172555	0.00843064	0.0407004	0.000285539	rs7896518_A	0.0185047	0.00838879	0.0274078	1	0.10999
ZFYVE19:Q96K21:OID31452:v1:Oncology_II	ZFYVE19	T2D_PGS	AFR	1119	0.0687951	0.0287308	0.0168163	0.00490195	0.0670994	0.0288171	0.0200766	0.0046786	NA	NA	NA	NA	1	0.316874
ZFYVE19:Q96K21:OID31452:v1:Oncology_II	ZFYVE19	beta_cell_pPS	AFR	1119	0.0584039	0.0286832	0.0419802	0.00354994	0.0564007	0.0287502	0.0500557	0.00332592	NA	NA	NA	NA	1	0.286276
ZFYVE19:Q96K21:OID31452:v1:Oncology_II	ZFYVE19	lipodystrophy_pPS	AMR	68	0.364391	0.170604	0.0440655	0.0537323	0.353412	0.176187	0.0585846	0.0493221	NA	NA	NA	NA	1	0.2509
ZFYVE19:Q96K21:OID31452:v1:Oncology_II	ZFYVE19	CAD_PGS	EUR	39304	0.0117082	0.00499441	0.0190702	0.000135975	0.00978809	0.00499219	0.0499237	9.50076e-05	NA	NA	NA	NA	1	0.062107
ZFYVE19:Q96K21:OID31452:v1:Oncology_II	ZFYVE19	liver_lipid_pPS	EUR	39304	-0.0206154	0.00498677	3.57202e-05	0.000422736	-0.0213526	0.00498434	1.84049e-05	0.00045339	NA	NA	NA	NA	1	0.00013594
ZFYVE19:Q96K21:OID31452:v1:Oncology_II	ZFYVE19	lipodystrophy_pPS	EUR	39304	0.0120623	0.00499067	0.0156549	0.00014454	0.0122532	0.00498808	0.0140341	0.000149126	NA	NA	NA	NA	1	0.0561588
ZHX2:Q9Y6X8:OID31140:v1:Neurology_II	ZHX2	T2D_PGS	ALL	42156	0.0418978	0.00470737	5.77668e-19	0.00175428	0.0225838	0.00467322	1.35242e-06	0.000503341	rs1260326_T	0.0423749	0.00471781	2.7687e-19	1.69719e-14	4.11939e-18
ZHX2:Q9Y6X8:OID31140:v1:Neurology_II	ZHX2	CAD_PGS	ALL	42156	0.0152011	0.00471338	0.00126029	0.000230709	0.0105665	0.00464597	0.0229513	0.000111531	rs1260326_T	0.0151515	0.00471373	0.00130845	1	0.00655353
ZHX2:Q9Y6X8:OID31140:v1:Neurology_II	ZHX2	CKD_PGS	ALL	42156	0.0217777	0.00470892	3.76111e-06	0.000474297	0.0146214	0.00464616	0.00165076	0.000213517	rs1260326_T	0.0219335	0.0047112	3.2401e-06	0.110501	1.49934e-05
ZHX2:Q9Y6X8:OID31140:v1:Neurology_II	ZHX2	BMI_PGS	ALL	42156	0.0248536	0.00471095	1.32901e-07	0.000617111	-0.0248606	0.00483089	2.67044e-07	0.000570741	rs1260326_T	0.0249407	0.00471173	1.20717e-07	0.00390462	5.16484e-07
ZHX2:Q9Y6X8:OID31140:v1:Neurology_II	ZHX2	NASH_biomarker_GRS	ALL	42156	0.0207573	0.00470653	1.0347e-05	0.000431351	0.0198302	0.00463875	1.9164e-05	0.000393919	rs1260326_T	0.0207757	0.00470658	1.01642e-05	0.303994	8.26071e-05
ZHX2:Q9Y6X8:OID31140:v1:Neurology_II	ZHX2	CKD_GWAS_signif	ALL	42156	0.0141148	0.00470794	0.00271838	0.000199382	0.0134421	0.00463867	0.00375937	0.000181053	rs1260326_T	0.0141639	0.00470823	0.00262846	1	0.0113285
ZHX2:Q9Y6X8:OID31140:v1:Neurology_II	ZHX2	T2D_GWAS_signif	ALL	42156	0.0132921	0.00470791	0.00475477	0.000176821	0.0133575	0.00464168	0.00400753	0.000178549	rs1260326_T	0.0135446	0.00471392	0.00406393	1	0.030015
ZHX2:Q9Y6X8:OID31140:v1:Neurology_II	ZHX2	CAD_GWAS_signif	ALL	42156	-0.0109231	0.00470769	0.0203308	0.00011943	-0.0126962	0.00464058	0.00622329	0.000161388	rs1260326_T	-0.010916	0.0047077	0.0204127	1	0.147848
ZHX2:Q9Y6X8:OID31140:v1:Neurology_II	ZHX2	obesity_pPS	ALL	42156	0.0098834	0.0047079	0.0357943	9.77693e-05	-0.000913448	0.00465069	0.844289	8.31909e-07	rs1260326_T	0.00986731	0.00470794	0.0360982	1	0.165092
ZHX2:Q9Y6X8:OID31140:v1:Neurology_II	ZHX2	lipodystrophy_pPS	ALL	42156	0.0130972	0.00470998	0.00542593	0.000171526	0.0135791	0.00464319	0.00345177	0.000184401	rs1260326_T	0.0130781	0.00471004	0.00549482	1	0.0261334
ZHX2:Q9Y6X8:OID31140:v1:Neurology_II	ZHX2	T2D_PGS	DISC	27906	0.037484	0.00573781	6.56653e-11	0.00144038	0.0181386	0.00569708	0.00145495	0.000332778	rs1260326_T	0.0378622	0.00574996	4.63654e-11	1.92925e-06	4.14892e-10
ZHX2:Q9Y6X8:OID31140:v1:Neurology_II	ZHX2	CAD_PGS	DISC	27906	0.0156813	0.00573994	0.00629963	0.00025222	0.0118586	0.00565747	0.0360833	0.000144265	rs1260326_T	0.0156492	0.0057403	0.00641099	1	0.0306395
ZHX2:Q9Y6X8:OID31140:v1:Neurology_II	ZHX2	CKD_PGS	DISC	27906	0.0226198	0.00573125	7.94131e-05	0.000526236	0.0156209	0.00565452	0.00573905	0.000250559	rs1260326_T	0.0227522	0.0057343	7.27428e-05	1	0.000328614
ZHX2:Q9Y6X8:OID31140:v1:Neurology_II	ZHX2	BMI_PGS	DISC	27906	0.0167389	0.00573929	0.00354213	0.000287441	-0.0346404	0.00590193	4.42498e-09	0.00112993	rs1260326_T	0.0167993	0.00574014	0.00342921	1	0.00960034
ZHX2:Q9Y6X8:OID31140:v1:Neurology_II	ZHX2	NASH_biomarker_GRS	DISC	27906	0.020358	0.00573314	0.000384512	0.000426021	0.0191958	0.00565031	0.000681502	0.000378876	rs1260326_T	0.0203515	0.00573322	0.000386234	1	0.00268975
ZHX2:Q9Y6X8:OID31140:v1:Neurology_II	ZHX2	CKD_GWAS_signif	DISC	27906	0.0154111	0.0057315	0.0071745	0.00024432	0.0143001	0.00564706	0.0113366	0.000210546	rs1260326_T	0.0154604	0.00573212	0.00699757	1	0.028796
ZHX2:Q9Y6X8:OID31140:v1:Neurology_II	ZHX2	T2D_GWAS_signif	DISC	27906	0.0113684	0.00573588	0.0474919	0.000132763	0.0117342	0.00565519	0.0380005	0.00014137	rs1260326_T	0.0115725	0.00574359	0.0439302	1	0.217338
ZHX2:Q9Y6X8:OID31140:v1:Neurology_II	ZHX2	CAD_GWAS_signif	DISC	27906	-0.0114551	0.00573361	0.0457384	0.000134904	-0.0122229	0.00565253	0.0305979	0.000153532	rs1260326_T	-0.0114529	0.00573368	0.0457836	1	0.323028
ZHX2:Q9Y6X8:OID31140:v1:Neurology_II	ZHX2	lipodystrophy_pPS	DISC	27906	0.0145165	0.00573705	0.0114017	0.000216367	0.0164557	0.00565445	0.00361473	0.000278052	rs1260326_T	0.0145026	0.00573717	0.0114822	1	0.0652984
ZHX2:Q9Y6X8:OID31140:v1:Neurology_II	ZHX2	T2D_PGS	REP	14250	0.049858	0.00824145	1.48794e-09	0.00235826	0.0309727	0.00818132	0.000153858	0.000900112	rs1260326_T	0.0505631	0.00826156	9.58699e-10	4.37158e-05	1.32875e-08
ZHX2:Q9Y6X8:OID31140:v1:Neurology_II	ZHX2	CKD_PGS	REP	14250	0.0207098	0.00825694	0.012147	0.000406226	0.0134682	0.00815097	0.0984859	0.000171611	rs1260326_T	0.0209167	0.00826048	0.0113475	1	0.0411152
ZHX2:Q9Y6X8:OID31140:v1:Neurology_II	ZHX2	BMI_PGS	REP	14250	0.0415156	0.00825053	4.91659e-07	0.0016328	-0.00444352	0.00842048	0.597713	1.75065e-05	rs1260326_T	0.0416758	0.0082525	4.47106e-07	0.0144449	4.0349e-06
ZHX2:Q9Y6X8:OID31140:v1:Neurology_II	ZHX2	NASH_biomarker_GRS	REP	14250	0.0210969	0.00825689	0.0106273	0.000421551	0.0207584	0.00814206	0.0107975	0.000408455	rs1260326_T	0.0212055	0.00825801	0.0102428	1	0.0915629
ZHX2:Q9Y6X8:OID31140:v1:Neurology_II	ZHX2	BMI_GWAS_signif	REP	14250	0.0186226	0.00825808	0.0241437	0.000328409	-0.00260835	0.00820028	0.750429	6.36057e-06	rs1260326_T	0.0186105	0.0082582	0.0242382	1	0.129206
ZHX2:Q9Y6X8:OID31140:v1:Neurology_II	ZHX2	beta_cell_pPS	REP	14250	0.017576	0.00825515	0.0332638	0.000292751	0.0191136	0.0081353	0.0188143	0.00034689	rs1260326_T	0.0175311	0.00825547	0.0337235	1	0.350283
ZHX2:Q9Y6X8:OID31140:v1:Neurology_II	ZHX2	T2D_PGS	AFR	1116	0.106866	0.0292453	0.00027065	0.0109125	0.098932	0.0290509	0.000685556	0.00944019	NA	NA	NA	NA	1	0.114502
ZHX2:Q9Y6X8:OID31140:v1:Neurology_II	ZHX2	T2D_PGS	EUR	39376	0.0412417	0.00487511	2.77311e-17	0.00170113	0.021146	0.00484039	1.25329e-05	0.000441043	NA	NA	NA	NA	8.14741e-13	1.87728e-16
ZHX2:Q9Y6X8:OID31140:v1:Neurology_II	ZHX2	CAD_PGS	EUR	39376	0.0153633	0.00488	0.00164394	0.000235962	0.010732	0.00480888	0.0256396	0.000115137	NA	NA	NA	NA	1	0.00825622
ZHX2:Q9Y6X8:OID31140:v1:Neurology_II	ZHX2	CKD_PGS	EUR	39376	0.0221856	0.00487493	5.35603e-06	0.000492948	0.0144327	0.00480853	0.00268846	0.00020824	NA	NA	NA	NA	0.15736	2.04364e-05
ZHX2:Q9Y6X8:OID31140:v1:Neurology_II	ZHX2	BMI_PGS	EUR	39376	0.0243695	0.00487864	5.90448e-07	0.000593804	-0.0267598	0.00500804	9.17446e-08	0.000659643	NA	NA	NA	NA	0.0173474	2.23549e-06
ZHX2:Q9Y6X8:OID31140:v1:Neurology_II	ZHX2	NASH_biomarker_GRS	EUR	39376	0.0222077	0.00487323	5.20287e-06	0.000494271	0.0209028	0.00480158	1.34428e-05	0.000437953	NA	NA	NA	NA	0.15286	4.33032e-05
ZHX2:Q9Y6X8:OID31140:v1:Neurology_II	ZHX2	CKD_GWAS_signif	EUR	39376	0.0150202	0.00487448	0.00206176	0.000226054	0.0140262	0.00480194	0.00349161	0.000197219	NA	NA	NA	NA	1	0.00861656
ZHX2:Q9Y6X8:OID31140:v1:Neurology_II	ZHX2	T2D_GWAS_signif	EUR	39376	0.0122245	0.0048744	0.0121492	0.000149752	0.012258	0.00480455	0.0107348	0.000150473	NA	NA	NA	NA	1	0.0645465
ZHX2:Q9Y6X8:OID31140:v1:Neurology_II	ZHX2	CAD_GWAS_signif	EUR	39376	-0.0106391	0.0048744	0.0290671	0.000113433	-0.0123131	0.00480336	0.0103678	0.000151903	NA	NA	NA	NA	1	0.200719
ZHX2:Q9Y6X8:OID31140:v1:Neurology_II	ZHX2	obesity_pPS	EUR	39376	0.0102406	0.00487472	0.0356686	0.000105082	-0.00138737	0.0048145	0.773222	1.9199e-06	NA	NA	NA	NA	1	0.163711
ZHX2:Q9Y6X8:OID31140:v1:Neurology_II	ZHX2	lipodystrophy_pPS	EUR	39376	0.0131163	0.00487652	0.00715496	0.000172245	0.0138926	0.00480529	0.00384104	0.00019321	NA	NA	NA	NA	1	0.031375
ZHX2:Q9Y6X8:OID31140:v1:Neurology_II	ZHX2	CKD_GWAS_signif	EAS	207	-0.167424	0.0784902	0.0344945	0.0174727	-0.15276	0.0790515	0.055168	0.014375	NA	NA	NA	NA	1	0.99999
ZHX2:Q9Y6X8:OID31140:v1:Neurology_II	ZHX2	NASH_biomarker_GRS	SAS	817	0.0704783	0.0342902	0.040185	0.00474262	0.0825615	0.0341364	0.0158191	0.0065898	NA	NA	NA	NA	1	0.831433
ZHX2:Q9Y6X8:OID31140:v1:Neurology_II	ZHX2	BMI_GWAS_signif	SAS	817	0.0880944	0.0338602	0.00945562	0.00757409	0.076855	0.0339893	0.0240364	0.00576549	NA	NA	NA	NA	1	0.194035
ZNF174:Q15697:OID30508:v1:Inflammation_II	ZNF174	CKD_PGS	ALL	41071	-0.0101795	0.00495043	0.0397606	0.000102815	-0.0102432	0.00496585	0.039144	0.000103884	rs1260326_T	-0.0102572	0.00495274	0.0383637	1	0.0840324
ZNF174:Q15697:OID30508:v1:Inflammation_II	ZNF174	BMI_PGS	REP	13905	-0.0175621	0.0087604	0.0450131	0.000288751	-0.0156496	0.00909096	0.0851916	0.000214361	rs1260326_T	-0.0179534	0.00876102	0.0404576	1	0.103239
ZNF174:Q15697:OID30508:v1:Inflammation_II	ZNF174	T2D_PGS	AMR	64	0.47435	0.19467	0.0248311	0.080295	0.488103	0.229812	0.0486498	0.0678198	NA	NA	NA	NA	1	0.512045
ZNF174:Q15697:OID30508:v1:Inflammation_II	ZNF174	CAD_PGS	SAS	787	-0.0981362	0.0353724	0.00567148	0.00978064	-0.095435	0.035712	0.00770306	0.00927106	NA	NA	NA	NA	1	0.998464
ZNF75D:P51815:OID31303:v1:Oncology_II	ZNF75D	NASH_biomarker_GRS	ALL	41567	-0.00981209	0.00490964	0.045665	9.60555e-05	-0.00937341	0.00492028	0.0567799	8.7646e-05	rs1260326_T	-0.00982703	0.00490971	0.0453398	1	0.143558
ZNF75D:P51815:OID31303:v1:Oncology_II	ZNF75D	BMI_GWAS_signif	DISC	27471	0.0126757	0.0059732	0.0338379	0.00016391	0.0119273	0.00602637	0.0478056	0.00014299	rs1260326_T	0.0126832	0.00597326	0.0337358	1	0.136186
ZNF75D:P51815:OID31303:v1:Oncology_II	ZNF75D	CKD_GWAS_signif	DISC	27471	-0.0125031	0.00596857	0.0361959	0.000159724	-0.0122426	0.00597536	0.040487	0.000153232	rs1260326_T	-0.0125581	0.00596909	0.0353994	1	0.112891
ZNF75D:P51815:OID31303:v1:Oncology_II	ZNF75D	BMI_GWAS_signif	AMR	69	-0.846354	0.233024	0.00139595	0.125003	-0.803889	0.254714	0.00476484	0.100145	NA	NA	NA	NA	1	0.992357
ZNF75D:P51815:OID31303:v1:Oncology_II	ZNF75D	beta_cell_pPS	EAS	202	-0.193378	0.0810768	0.0183225	0.0240339	-0.186227	0.0829969	0.0263412	0.0217038	NA	NA	NA	NA	1	0.999085
ZNF75D:P51815:OID31303:v1:Oncology_II	ZNF75D	NASH_biomarker_GRS	SAS	800	-0.075147	0.0355292	0.034754	0.00563067	-0.0635332	0.0358471	0.0767546	0.00403131	NA	NA	NA	NA	1	0.802345
ZNF75D:P51815:OID31303:v1:Oncology_II	ZNF75D	CKD_GWAS_signif	SAS	800	-0.0806717	0.035008	0.0214749	0.00667625	-0.0743807	0.0353022	0.03546	0.00568725	NA	NA	NA	NA	1	0.9999
ZNF75D:P51815:OID31303:v1:Oncology_II	ZNF75D	beta_cell_pPS	SAS	800	-0.075581	0.0349164	0.0307323	0.00589593	-0.0708114	0.0350812	0.0439039	0.00522225	NA	NA	NA	NA	1	0.92131
ZNF830:Q96NB3:OID31350:v1:Oncology_II	ZNF830	BMI_PGS	ALL	42066	-0.0118134	0.00482922	0.01444	0.00013845	-0.00651191	0.00503309	0.195735	3.88764e-05	rs617119_C	-0.0118784	0.00482663	0.0138584	1	0.0313791
ZNF830:Q96NB3:OID31350:v1:Oncology_II	ZNF830	BMI_PGS	DISC	27825	-0.01177	0.00588774	0.0456102	0.000140473	-0.0085008	0.00615261	0.167088	6.72829e-05	rs617119_C	-0.0118747	0.00588292	0.0435487	1	0.0972879
ZNF830:Q96NB3:OID31350:v1:Oncology_II	ZNF830	T2D_PGS	AFR	1119	0.0675839	0.0289857	0.0199057	0.00463989	0.0681453	0.0292143	0.0198573	0.0047198	NA	NA	NA	NA	1	0.332779
ZNF830:Q96NB3:OID31350:v1:Oncology_II	ZNF830	BMI_PGS	EUR	39285	-0.012369	0.00500047	0.0133813	0.000152144	-0.00647556	0.0052172	0.214541	3.84216e-05	NA	NA	NA	NA	1	0.0298034
ZNF830:Q96NB3:OID31350:v1:Oncology_II	ZNF830	CKD_GWAS_signif	EAS	205	0.182244	0.0794551	0.0231703	0.0241985	0.181437	0.0797325	0.0242882	0.0238782	NA	NA	NA	NA	1	0.99999
ZNF830:Q96NB3:OID31350:v1:Oncology_II	ZNF830	beta_cell_pPS	EAS	205	0.185161	0.0712909	0.0103142	0.0307397	0.167005	0.0723234	0.0223005	0.0245638	NA	NA	NA	NA	1	0.999085
ZNF830:Q96NB3:OID31350:v1:Oncology_II	ZNF830	CAD_PGS	SAS	814	-0.0729343	0.0355167	0.0403632	0.00512901	-0.0753835	0.0360928	0.0370824	0.00544418	NA	NA	NA	NA	1	0.998464
ZNRD2:O60232:OID31450:v1:Oncology_II	ZNRD2	T2D_PGS	ALL	42089	0.0282517	0.0047548	2.84245e-09	0.000796154	0.0135212	0.00475344	0.0044502	0.000180146	rs1354034_T	0.0279997	0.00474848	3.74005e-09	8.3511e-05	1.14713e-08
ZNRD2:O60232:OID31450:v1:Oncology_II	ZNRD2	CAD_PGS	ALL	42089	0.0110784	0.0047587	0.0199154	0.000122308	0.00730586	0.00472596	0.122137	5.32148e-05	rs1260326_T	0.010833	0.00475808	0.0228054	1	0.0619169
ZNRD2:O60232:OID31450:v1:Oncology_II	ZNRD2	BMI_PGS	ALL	42089	0.0231651	0.00475636	1.1181e-06	0.000535069	-0.0137156	0.00491492	0.00526316	0.000173386	rs6497185_C	0.0228343	0.00475355	1.5635e-06	0.0328499	4.04556e-06
ZNRD2:O60232:OID31450:v1:Oncology_II	ZNRD2	T2D_GWAS_signif	ALL	42089	0.0103109	0.00475322	0.0300688	0.000106196	0.00994539	0.00472152	0.035176	9.87937e-05	rs6497185_C	0.010131	0.00475023	0.0329519	1	0.126565
ZNRD2:O60232:OID31450:v1:Oncology_II	ZNRD2	obesity_pPS	ALL	42089	0.010696	0.00475282	0.0244259	0.000114293	0.00228505	0.00473028	0.629049	5.19651e-06	rs1354034_T	0.0106209	0.00474643	0.0252481	1	0.127466
ZNRD2:O60232:OID31450:v1:Oncology_II	ZNRD2	liver_lipid_pPS	ALL	42089	-0.0149015	0.00475268	0.00171743	0.000221829	-0.0166315	0.00471962	0.000425672	0.000276451	rs1260326_T	0.0206367	0.0113506	0.0690544	1	0.00436489
ZNRD2:O60232:OID31450:v1:Oncology_II	ZNRD2	T2D_PGS	DISC	27845	0.0274185	0.00575816	1.92957e-06	0.000775096	0.0124123	0.00574993	0.0308838	0.000156894	rs1354034_T	0.0271718	0.00575003	2.3066e-06	0.0566908	7.7872e-06
ZNRD2:O60232:OID31450:v1:Oncology_II	ZNRD2	BMI_PGS	DISC	27845	0.0255805	0.00575648	8.87375e-06	0.000675125	-0.0132573	0.0059601	0.0261336	0.000166582	rs6497185_C	0.025342	0.00575119	1.05502e-05	0.260711	3.4214e-05
ZNRD2:O60232:OID31450:v1:Oncology_II	ZNRD2	T2D_GWAS_signif	DISC	27845	0.0115265	0.00575416	0.0451692	0.000137265	0.0115422	0.00570828	0.0431841	0.000137661	rs6497185_C	0.0111786	0.00574898	0.0518514	1	0.208659
ZNRD2:O60232:OID31450:v1:Oncology_II	ZNRD2	obesity_pPS	DISC	27845	0.0195831	0.00575229	0.000664031	0.00039636	0.0103866	0.00571855	0.0693356	0.000111077	rs1354034_T	0.0194408	0.0057441	0.000714108	1	0.0178984
ZNRD2:O60232:OID31450:v1:Oncology_II	ZNRD2	liver_lipid_pPS	DISC	27845	-0.0207012	0.00575169	0.000319817	0.000442983	-0.0221365	0.00570346	0.000104167	0.000507001	rs1260326_T	0.0117117	0.0139395	0.400815	1	0.00127666
ZNRD2:O60232:OID31450:v1:Oncology_II	ZNRD2	T2D_PGS	REP	14244	0.0294773	0.00843054	0.000472856	0.000810788	0.0155223	0.00844774	0.0661642	0.000222107	rs1354034_T	0.0292704	0.00842089	0.000510603	1	0.00174892
ZNRD2:O60232:OID31450:v1:Oncology_II	ZNRD2	BMI_PGS	REP	14244	0.0184853	0.00843845	0.0284962	0.000318419	-0.0143356	0.00869165	0.0990972	0.000178969	rs6497185_C	0.0181133	0.0084383	0.0318455	1	0.0716797
ZNRD2:O60232:OID31450:v1:Oncology_II	ZNRD2	NASH_biomarker_GRS	AFR	1119	0.0596893	0.0295185	0.0434156	0.00349558	0.0588103	0.0297598	0.0483972	0.00336427	NA	NA	NA	NA	1	0.938518
ZNRD2:O60232:OID31450:v1:Oncology_II	ZNRD2	T2D_PGS	EUR	39304	0.0295373	0.00492335	1.9973e-09	0.000868786	0.0142081	0.00492138	0.00389131	0.000198428	NA	NA	NA	NA	5.86806e-05	8.35906e-09
ZNRD2:O60232:OID31450:v1:Oncology_II	ZNRD2	BMI_PGS	EUR	39304	0.0253392	0.0049247	2.68329e-07	0.000639181	-0.01253	0.00509317	0.0138921	0.000144097	NA	NA	NA	NA	0.00788351	1.04974e-06
ZNRD2:O60232:OID31450:v1:Oncology_II	ZNRD2	T2D_GWAS_signif	EUR	39304	0.0121325	0.00492051	0.0136787	0.00014686	0.0116352	0.0048851	0.0172341	0.000135063	NA	NA	NA	NA	1	0.0705054
ZNRD2:O60232:OID31450:v1:Oncology_II	ZNRD2	obesity_pPS	EUR	39304	0.0145532	0.00492036	0.00310078	0.000211308	0.00580005	0.00489473	0.236041	3.3434e-05	NA	NA	NA	NA	1	0.0296746
ZNRD2:O60232:OID31450:v1:Oncology_II	ZNRD2	liver_lipid_pPS	EUR	39304	-0.016031	0.00491911	0.00111933	0.000256519	-0.0178036	0.00488224	0.000266074	0.000316539	NA	NA	NA	NA	1	0.002918
ZNRF4:Q8WWF5:OID31347:v1:Oncology_II	ZNRF4	NASH_biomarker_GRS	ALL	42066	-0.0115339	0.00486674	0.0177951	0.000132521	-0.0115261	0.00486873	0.0179198	0.000132372	rs10822145_C	-0.0113895	0.00486396	0.0192049	1	0.0685216
ZNRF4:Q8WWF5:OID31347:v1:Oncology_II	ZNRF4	NASH_biomarker_GRS	REP	14241	-0.0188698	0.00856441	0.0275911	0.000337427	-0.0187258	0.00858791	0.029238	0.000331745	rs10822145_C	-0.0185804	0.00856354	0.0300449	1	0.18808
ZNRF4:Q8WWF5:OID31347:v1:Oncology_II	ZNRF4	NASH_biomarker_GRS	AMR	69	-0.563103	0.182171	0.00515554	0.110403	-0.557789	0.194423	0.00918796	0.106248	NA	NA	NA	NA	1	0.841499
ZNRF4:Q8WWF5:OID31347:v1:Oncology_II	ZNRF4	NASH_biomarker_GRS	EUR	39285	-0.0108482	0.00504346	0.0314868	0.00011695	-0.0111256	0.00504309	0.0273815	0.000123059	NA	NA	NA	NA	1	0.105483
ZNRF4:Q8WWF5:OID31347:v1:Oncology_II	ZNRF4	beta_cell_pPS	EUR	39285	-0.0112752	0.00504373	0.0253908	0.000126323	-0.0101856	0.00504431	0.0434702	0.000103095	NA	NA	NA	NA	1	0.216082
ZNRF4:Q8WWF5:OID31347:v1:Oncology_II	ZNRF4	CAD_GWAS_signif	EAS	205	0.188286	0.0750063	0.0131034	0.0271377	0.186774	0.0759069	0.0150065	0.0262373	NA	NA	NA	NA	1	0.99705
ZNRF4:Q8WWF5:OID31347:v1:Oncology_II	ZNRF4	NASH_biomarker_GRS	SAS	814	-0.0937893	0.0371036	0.0116803	0.00785323	-0.0867041	0.037516	0.0210982	0.00669949	NA	NA	NA	NA	1	0.613214
ZNRF4:Q8WWF5:OID31347:v1:Oncology_II	ZNRF4	CKD_GWAS_signif	SAS	814	0.0780332	0.036737	0.0339834	0.0055589	0.0773738	0.0371708	0.0377223	0.00544206	NA	NA	NA	NA	1	0.9999
ZP3:P21754:OID30265:v1:Cardiometabolic_II	ZP3	CAD_PGS	ALL	41191	-0.0136075	0.00489797	0.00546881	0.000184934	-0.0124897	0.00490333	0.010863	0.000155736	rs1260326_T	-0.0137368	0.00489807	0.00504142	1	0.0221931
ZP3:P21754:OID30265:v1:Cardiometabolic_II	ZP3	CKD_PGS	ALL	41191	0.0184377	0.0048934	0.000164877	0.000340108	0.0205251	0.00490356	2.84816e-05	0.000420433	rs1260326_T	0.018779	0.00489535	0.000125191	1	0.000543669
ZP3:P21754:OID30265:v1:Cardiometabolic_II	ZP3	BMI_PGS	ALL	41191	-0.0100659	0.00489684	0.0398272	0.000101253	0.00344121	0.0050989	0.499747	1.09345e-05	rs1260326_T	-0.00987244	0.00489743	0.0438231	1	0.077338
ZP3:P21754:OID30265:v1:Cardiometabolic_II	ZP3	CAD_GWAS_signif	ALL	41191	-0.0138613	0.00489156	0.00460329	0.000192399	-0.0127941	0.0048976	0.0089964	0.0001638	rs1260326_T	-0.013849	0.00489134	0.00463776	1	0.0520172
ZP3:P21754:OID30265:v1:Cardiometabolic_II	ZP3	liver_lipid_pPS	ALL	41191	-0.013063	0.00489195	0.00758117	0.000170853	-0.0128095	0.00489747	0.00891196	0.000164204	rs1260326_T	-0.0185808	0.0116668	0.111253	1	0.0164017
ZP3:P21754:OID30265:v1:Cardiometabolic_II	ZP3	lipodystrophy_pPS	ALL	41191	-0.0102014	0.00489433	0.0371366	0.000104103	-0.0107414	0.00490033	0.0283868	0.000115334	rs1260326_T	-0.0102552	0.00489415	0.0361422	1	0.118983
ZP3:P21754:OID30265:v1:Cardiometabolic_II	ZP3	CKD_PGS	DISC	27228	0.0241007	0.00606165	7.02841e-05	0.000575474	0.0262766	0.00606918	1.49978e-05	0.000682633	rs1260326_T	0.02456	0.00606392	5.13187e-05	1	0.000294571
ZP3:P21754:OID30265:v1:Cardiometabolic_II	ZP3	liver_lipid_pPS	DISC	27228	-0.0153371	0.00606517	0.0114534	0.000232863	-0.0149423	0.00606813	0.0138065	0.000220921	rs1260326_T	-0.0137778	0.0146906	0.348322	1	0.0274024
ZP3:P21754:OID30265:v1:Cardiometabolic_II	ZP3	lipodystrophy_pPS	DISC	27228	-0.0135903	0.00606757	0.0251107	0.000182703	-0.0143822	0.00607005	0.0178255	0.000204543	rs1260326_T	-0.0136557	0.00606712	0.0244079	1	0.119571
ZP3:P21754:OID30265:v1:Cardiometabolic_II	ZP3	CAD_PGS	REP	13963	-0.0222465	0.00829844	0.00735324	0.00050323	-0.0205947	0.0083191	0.0133135	0.000431019	rs1260326_T	-0.0223052	0.00829943	0.00720615	1	0.0699113
ZP3:P21754:OID30265:v1:Cardiometabolic_II	ZP3	CAD_GWAS_signif	REP	13963	-0.0246166	0.00828313	0.00296477	0.000618374	-0.0223003	0.00830219	0.00723834	0.000507388	rs1260326_T	-0.0245981	0.00828346	0.00298745	1	0.0799127
ZP3:P21754:OID30265:v1:Cardiometabolic_II	ZP3	T2D_PGS	AMR	69	0.497393	0.197987	0.0194605	0.105051	0.473286	0.217738	0.0413154	0.0776849	NA	NA	NA	NA	1	0.512045
ZP3:P21754:OID30265:v1:Cardiometabolic_II	ZP3	T2D_GWAS_signif	AMR	69	0.431915	0.18968	0.0324028	0.0897525	0.513473	0.193145	0.0146992	0.106506	NA	NA	NA	NA	1	0.899128
ZP3:P21754:OID30265:v1:Cardiometabolic_II	ZP3	CAD_PGS	EUR	38479	-0.0147448	0.00511388	0.00393758	0.000214141	-0.0135743	0.00511771	0.00799502	0.000181417	NA	NA	NA	NA	1	0.0172813
ZP3:P21754:OID30265:v1:Cardiometabolic_II	ZP3	CKD_PGS	EUR	38479	0.0212092	0.00510837	3.30501e-05	0.000443921	0.0232585	0.00511619	5.48259e-06	0.000532734	NA	NA	NA	NA	0.971011	0.000117556
ZP3:P21754:OID30265:v1:Cardiometabolic_II	ZP3	CAD_GWAS_signif	EUR	38479	-0.0140737	0.00510762	0.00586426	0.000195573	-0.0130757	0.00511185	0.010534	0.000168722	NA	NA	NA	NA	1	0.0687956
ZP3:P21754:OID30265:v1:Cardiometabolic_II	ZP3	liver_lipid_pPS	EUR	38479	-0.0133435	0.00510697	0.00898371	0.000175855	-0.0130501	0.00511101	0.0106737	0.000168118	NA	NA	NA	NA	1	0.0189477
ZP3:P21754:OID30265:v1:Cardiometabolic_II	ZP3	lipodystrophy_pPS	EUR	38479	-0.0120551	0.00510998	0.0183232	0.000143369	-0.0125615	0.00511339	0.0140308	0.000155622	NA	NA	NA	NA	1	0.0639355
ZP3:P21754:OID30265:v1:Cardiometabolic_II	ZP3	T2D_GWAS_signif	EAS	197	0.146034	0.0632911	0.0224518	0.0250681	0.0887129	0.0631324	0.162134	0.0084642	NA	NA	NA	NA	1	0.992462
ZP3:P21754:OID30265:v1:Cardiometabolic_II	ZP3	CKD_PGS	SAS	803	-0.0893647	0.0338141	0.00839334	0.00859556	-0.0901928	0.034406	0.0089377	0.00864959	NA	NA	NA	NA	1	0.999777
ZP3:P21754:OID30265:v1:Cardiometabolic_II	ZP3	T2D_GWAS_signif	SAS	803	0.0678087	0.0336969	0.0445437	0.00500285	0.0708966	0.0339587	0.0371664	0.00550486	NA	NA	NA	NA	1	0.80064
ZP3:P21754:OID30265:v1:Cardiometabolic_II	ZP3	beta_cell_pPS	SAS	803	0.0764706	0.0336831	0.0234728	0.00635847	0.0800657	0.0338589	0.0183045	0.00705052	NA	NA	NA	NA	1	0.92131
ZP4:Q12836:OID31185:v1:Oncology_II	ZP4	T2D_PGS	REP	13867	-0.0172648	0.00873659	0.0481582	0.00027983	-0.0169394	0.0088216	0.0548515	0.000265981	rs1260326_T	-0.0177992	0.00875878	0.0421569	1	0.108838
ZP4:Q12836:OID31185:v1:Oncology_II	ZP4	NASH_biomarker_GRS	AFR	1091	0.059931	0.029609	0.0432175	0.00369887	0.0619075	0.0299637	0.0390723	0.00389981	NA	NA	NA	NA	1	0.938518
ZP4:Q12836:OID31185:v1:Oncology_II	ZP4	CKD_PGS	EAS	205	-0.191111	0.0762849	0.0132845	0.0280637	-0.199141	0.0770374	0.010691	0.0301986	NA	NA	NA	NA	1	0.999779
ZP4:Q12836:OID31185:v1:Oncology_II	ZP4	beta_cell_pPS	EAS	205	-0.183479	0.072071	0.0118914	0.0289432	-0.175695	0.0737726	0.018493	0.0257992	NA	NA	NA	NA	1	0.999085
ZPR1:O75312:OID30801:v1:Neurology_II	ZPR1	BMI_PGS	ALL	40916	0.0116561	0.00494357	0.0183863	0.000135326	0.00426775	0.00515279	0.407539	1.6757e-05	rs1260326_T	0.0117601	0.00494436	0.0173882	1	0.0389748
ZPR1:O75312:OID30801:v1:Neurology_II	ZPR1	CKD_GWAS_signif	ALL	40916	-0.0100437	0.0049391	0.0420085	0.00010066	-0.0103507	0.00494552	0.0363608	0.000106993	rs1260326_T	-0.00998558	0.00493937	0.0432211	1	0.130336
ZPR1:O75312:OID30801:v1:Neurology_II	ZPR1	BMI_PGS	REP	13831	0.0290967	0.00862023	0.000739132	0.000817666	0.0234458	0.00895405	0.00884261	0.000495258	rs1260326_T	0.0293756	0.00862202	0.000658582	1	0.00325085
ZPR1:O75312:OID30801:v1:Neurology_II	ZPR1	BMI_GWAS_signif	REP	13831	0.0174821	0.00862243	0.0426285	0.00029518	0.0146495	0.00871422	0.0927659	0.000204201	rs1260326_T	0.0174775	0.00862215	0.0426764	1	0.184724
ZPR1:O75312:OID30801:v1:Neurology_II	ZPR1	CKD_PGS	AMR	67	-0.461264	0.188097	0.0230275	0.0905457	-0.521096	0.206479	0.0206784	0.0942813	NA	NA	NA	NA	1	0.998066
ZPR1:O75312:OID30801:v1:Neurology_II	ZPR1	BMI_GWAS_signif	AMR	67	-0.648874	0.286326	0.0341276	0.0799247	-0.667841	0.288449	0.0319351	0.0826364	NA	NA	NA	NA	1	0.992357
ZPR1:O75312:OID30801:v1:Neurology_II	ZPR1	CKD_GWAS_signif	AMR	67	-0.427635	0.174029	0.0227814	0.0908331	-0.418963	0.175831	0.0277826	0.0863986	NA	NA	NA	NA	1	0.999914
ZPR1:O75312:OID30801:v1:Neurology_II	ZPR1	BMI_PGS	EUR	38232	0.0106919	0.00512076	0.0368082	0.000113637	0.00372751	0.00534325	0.485425	1.27218e-05	NA	NA	NA	NA	1	0.0737168
ZPR1:O75312:OID30801:v1:Neurology_II	ZPR1	T2D_PGS	SAS	781	0.0750717	0.0372216	0.044074	0.00528479	0.0658595	0.0375581	0.0799401	0.00406082	NA	NA	NA	NA	1	0.44044
ZPR1:O75312:OID30801:v1:Neurology_II	ZPR1	BMI_PGS	SAS	781	0.0766796	0.0370954	0.0390782	0.00554963	0.0606652	0.0389109	0.119422	0.003213	NA	NA	NA	NA	1	0.260135

### Sheet: S8 - Discordant Assoc.
UKBPPP ID	PROTEIN	BETA1	P1	PGS1	BETA2	P2	PGS2	BETA_TRAIT	SE_TRAIT	BETA_T2D	SE_T2D	TRAIT_DISC	T2D_MATCH	TRAIT_MATCH		Column ID	Definition
PLA2G7:Q13093:OID21105:v1:Neurology	PLA2G7	-0.0293112	1.27134e-10	T2D_PGS	0.0431325	3.06907e-21	CAD_PGS	-0.220231	0.0145014	-0.437418	0.016731	FALSE	TRUE	FALSE		UKBPPP ID	UKB-PPP Protein ID
AGER:Q15109:OID20756:v1:Inflammation	AGER	-0.0434046	1.7934e-20	T2D_PGS	0.0339631	3.94473e-13	CKD_PGS	0.426626	0.0239753	-0.198663	0.0164526	TRUE	TRUE	TRUE		Protein	Label for Gene/Protein
AMY1A_AMY1B_AMY1C:P0DUB6_P0DTE7_P0DTE8:OID30707:v1:Inflammation_II	AMY1A_AMY1B_AMY1C	-0.0480427	5.62111e-23	T2D_PGS	0.0235806	1.27947e-06	CKD_PGS	0.187121	0.0242508	-0.331913	0.0167608	TRUE	TRUE	TRUE		BETA1	PGS_T2D_gw effect size
AMY2A:P04746:OID20333:v1:Cardiometabolic	AMY2A	-0.0505408	3.84034e-25	T2D_PGS	0.027827	1.18338e-08	CKD_PGS	0.245657	0.0240731	-0.338221	0.0166356	TRUE	TRUE	TRUE		P1	PGS_T2D_gw p-value
AMY2B:P19961:OID20340:v1:Cardiometabolic	AMY2B	-0.0510265	9.51672e-25	T2D_PGS	0.0287747	7.01848e-09	CKD_PGS	0.24072	0.024323	-0.34981	0.0168581	TRUE	TRUE	TRUE		PGS1	PGS_T2D_gw (label of "PGS1")
ANGPTL3:Q9Y5C1:OID20407:v1:Cardiometabolic	ANGPTL3	-0.0365031	6.97162e-17	T2D_PGS	0.0202174	3.77671e-06	CKD_PGS	0.253661	0.0257564	-0.302064	0.0174562	TRUE	TRUE	TRUE		BETA2	effect size of "other" PGS
ART3:Q13508:OID20346:v1:Cardiometabolic	ART3	-0.0324613	1.54375e-13	T2D_PGS	0.0871792	6.63298e-88	CKD_PGS	0.814785	0.026759	-0.265772	0.0170606	TRUE	TRUE	TRUE		P2	p-value of "other" PGS
CA14:Q9ULX7:OID21401:v1:Oncology	CA14	-0.0647785	3.40465e-46	T2D_PGS	0.059446	3.43236e-39	CKD_PGS	0.439949	0.0251829	-0.544835	0.0171837	TRUE	TRUE	TRUE		PGS2	name of "other" PGS
CD1C:P29017:OID21483:v1:Oncology	CD1C	-0.0231018	9.18391e-07	T2D_PGS	0.0219996	2.93005e-06	CKD_PGS	-0.14373	0.0239542	-0.195336	0.016362	FALSE	TRUE	FALSE		BETA_TRAIT	effect size of protein in regression on other PGS's target trait
CD200:P41217:OID20603:v1:Inflammation	CD200	-0.0385435	3.28959e-16	T2D_PGS	0.0435094	3.04164e-20	CKD_PGS	0.430973	0.0244783	-0.160669	0.0163049	TRUE	TRUE	TRUE		SE_TRAIT	standard error of protein in regression on other PGS's target trait
CD300LG:Q6UXG3:OID21130:v1:Neurology	CD300LG	-0.0481884	1.68561e-25	T2D_PGS	0.0640744	7.40495e-44	CKD_PGS	0.654632	0.0254919	-0.165818	0.0165177	TRUE	TRUE	TRUE		BETA_T2D	effect size of protein in regression on T2D status
CD34:P28906:OID21025:v1:Neurology	CD34	-0.0522526	1.05635e-27	T2D_PGS	0.0373266	6.57677e-15	CKD_PGS	0.134396	0.0235322	-0.344916	0.0162913	TRUE	TRUE	TRUE		SE_T2D	standard error of protein in regression on T2D status
CD58:P19256:OID20716:v1:Inflammation	CD58	-0.0319792	2.22999e-11	T2D_PGS	0.0523735	5.62959e-28	CKD_PGS	0.312832	0.0237694	-0.116866	0.0161823	TRUE	TRUE	TRUE		TRAIT_DISC	TRUE/FALSE are T2D and PGS2's target trait discordant?
CHGB:P05060:OID21038:v1:Neurology	CHGB	-0.0336652	5.07067e-13	T2D_PGS	0.0559137	3.24131e-33	CKD_PGS	0.672278	0.0252004	-0.173327	0.0162731	TRUE	TRUE	TRUE		T2D_MATCH	TRUE/FALSE are the effect sizes of protein on T2D and the PGS_T2D_gw on the protein in the same direction?
CTSB:P07858:OID20276:v1:Cardiometabolic	CTSB	-0.0911878	1.93369e-82	T2D_PGS	0.0364892	1.53303e-14	CKD_PGS	0.215615	0.0242138	-0.301292	0.0166362	TRUE	TRUE	TRUE		TRAIT_MATCH	TRUE/FALSE are the effect sizes of protein on PGS2's trait and the PGS2 on the protein in the same direction?
CX3CL1:P78423:OID20976:v1:Neurology	CX3CL1	-0.0279535	5.56656e-09	T2D_PGS	0.073208	8.91683e-53	CKD_PGS	0.602464	0.0248703	-0.104044	0.0160947	TRUE	TRUE	TRUE
CYTL1:Q9NRR1:OID30374:v1:Cardiometabolic_II	CYTL1	-0.0335927	2.7188e-13	T2D_PGS	0.060293	2.25751e-39	CKD_PGS	0.6869	0.0253771	-0.203911	0.0162718	TRUE	TRUE	TRUE
DIPK2B:Q9H7Y0:OID30582:v1:Inflammation_II	DIPK2B	-0.0313967	8.17109e-12	T2D_PGS	0.0384438	5.59221e-17	CKD_PGS	0.399527	0.0249755	-0.144329	0.0168519	TRUE	TRUE	TRUE
DKK3:Q9UBP4:OID20264:v1:Cardiometabolic	DKK3	-0.0337721	2.28132e-13	T2D_PGS	0.0356449	9.89125e-15	CKD_PGS	0.419399	0.0250496	-0.15602	0.0165826	TRUE	TRUE	TRUE
DSG2:Q14126:OID21113:v1:Neurology	DSG2	-0.0543689	3.90214e-31	T2D_PGS	0.0440987	4.8186e-21	CKD_PGS	0.342377	0.024416	-0.168097	0.0163828	TRUE	TRUE	TRUE
DSG4:Q86SJ6:OID21325:v1:Oncology	DSG4	-0.0277963	3.07233e-09	T2D_PGS	0.0214531	4.73026e-06	CKD_PGS	0.10427	0.0246254	-0.320222	0.0171184	TRUE	TRUE	TRUE
GPHA2:Q96T91:OID31437:v1:Oncology_II	GPHA2	-0.0368998	5.07361e-15	T2D_PGS	0.0228465	1.2642e-06	CKD_PGS	0.262483	0.0247581	-0.167368	0.0165975	TRUE	TRUE	TRUE
GPR158:Q5T848:OID31013:v1:Neurology_II	GPR158	-0.027666	5.02654e-09	T2D_PGS	0.0437436	2.26505e-20	CKD_PGS	0.470241	0.0243188	-0.245116	0.0162676	TRUE	TRUE	TRUE
GSN:P06396:OID30714:v1:Inflammation_II	GSN	-0.0473155	3.36326e-23	T2D_PGS	0.0431926	1.32038e-19	CKD_PGS	0.284604	0.0235741	-0.410893	0.0163461	TRUE	TRUE	TRUE
HRC:P23327:OID30211:v1:Cardiometabolic_II	HRC	-0.0335502	5.65939e-12	T2D_PGS	0.0548967	1.6513e-29	CKD_PGS	0.597174	0.024936	-0.108994	0.0162294	TRUE	TRUE	TRUE
IGDCC4:Q8TDY8:OID30402:v1:Cardiometabolic_II	IGDCC4	-0.0243674	7.17617e-08	T2D_PGS	0.0232605	2.69989e-07	CKD_PGS	3.51782e-06	0.0244401	-0.227199	0.0167329	TRUE	TRUE	TRUE
IL32:P24001:OID20605:v1:Inflammation	IL32	-0.0379597	2.49031e-16	T2D_PGS	0.0357761	1.10824e-14	CKD_PGS	0.159142	0.0244463	-0.145371	0.0163581	TRUE	TRUE	TRUE
KIAA0319:Q5VV43:OID31094:v1:Neurology_II	KIAA0319	-0.0447281	4.02819e-21	T2D_PGS	0.0510963	4.26411e-27	CKD_PGS	0.530365	0.0247432	-0.301858	0.0163898	TRUE	TRUE	TRUE
KIR2DL2:P43627:OID31431:v1:Oncology_II	KIR2DL2	-0.0251935	1.38162e-07	T2D_PGS	0.0546306	2.84827e-30	CKD_PGS	0.213768	0.0235034	0.0649157	0.0158325	FALSE	FALSE	TRUE
KIR2DL3:P43628:OID21196:v1:Oncology	KIR2DL3	-0.0247024	3.34863e-07	T2D_PGS	0.0553029	2.77368e-30	CKD_PGS	0.210827	0.0242061	0.0596896	0.0162667	FALSE	FALSE	TRUE
KIRREL2:Q6UWL6:OID20873:v1:Neurology	KIRREL2	-0.0357989	1.33121e-13	T2D_PGS	0.0239995	6.92269e-07	CKD_PGS	0.331916	0.0242935	-0.160981	0.016435	TRUE	TRUE	TRUE
KITLG:P21583:OID20196:v1:Cardiometabolic	KITLG	-0.0464573	2.60636e-22	T2D_PGS	0.0284695	2.62726e-09	CKD_PGS	0.34042	0.0237516	-0.310292	0.0161309	TRUE	TRUE	TRUE
LTBP2:Q14767:OID20254:v1:Cardiometabolic	LTBP2	-0.0209682	2.05853e-07	T2D_PGS	0.0263809	6.25391e-11	CKD_PGS	0.491958	0.02794	-0.0443301	0.0188726	TRUE	TRUE	TRUE
MANSC1:Q9H8J5:OID21492:v1:Oncology	MANSC1	-0.0271743	1.4488e-08	T2D_PGS	0.0630507	1.38942e-39	CKD_PGS	0.631415	0.0245101	0.00396854	0.0159304	FALSE	FALSE	TRUE
MANSC4:A6NHS7:OID30141:v1:Cardiometabolic_II	MANSC4	-0.0400478	9.23897e-17	T2D_PGS	0.031016	1.19565e-10	CKD_PGS	0.169962	0.0241332	-0.00717283	0.0163193	TRUE	TRUE	TRUE
MIA:Q16674:OID21531:v1:Oncology	MIA	-0.0286908	1.70541e-09	T2D_PGS	0.0623842	2.79296e-39	CKD_PGS	0.585967	0.0249653	-0.201985	0.016231	TRUE	TRUE	TRUE
MOG:Q16653:OID21384:v1:Oncology	MOG	-0.0290301	1.71668e-10	T2D_PGS	0.056895	5.3547e-36	CKD_PGS	0.592419	0.0252911	-0.278439	0.0166744	TRUE	TRUE	TRUE
MXRA8:Q9BRK3:OID30583:v1:Inflammation_II	MXRA8	-0.0859969	8.57221e-81	T2D_PGS	0.0211854	2.84991e-06	CKD_PGS	0.215354	0.0250262	-0.735597	0.0184084	TRUE	TRUE	TRUE
NPTXR:O95502:OID20191:v1:Cardiometabolic	NPTXR	-0.0459088	5.57514e-22	T2D_PGS	0.0232702	1.03687e-06	CKD_PGS	0.227685	0.024045	-0.322466	0.0163826	TRUE	TRUE	TRUE
NXPH3:O95157:OID30565:v1:Inflammation_II	NXPH3	-0.0387515	5.93654e-16	T2D_PGS	0.0348411	3.45111e-13	CKD_PGS	0.388027	0.0243478	-0.219324	0.0164836	TRUE	TRUE	TRUE
OPTC:Q9UBM4:OID21362:v1:Oncology	OPTC	-0.0408778	1.57546e-18	T2D_PGS	0.0278408	2.1841e-09	CKD_PGS	0.284851	0.0249641	-0.404524	0.0170612	TRUE	TRUE	TRUE
PLA2G1B:P04054:OID20252:v1:Cardiometabolic	PLA2G1B	-0.0568792	2.48469e-33	T2D_PGS	0.0457815	3.57282e-22	CKD_PGS	0.366389	0.0232877	-0.363497	0.0160454	TRUE	TRUE	TRUE
PODXL2:Q9NZ53:OID21487:v1:Oncology	PODXL2	-0.0437082	6.66438e-20	T2D_PGS	0.0482643	6.1536e-24	CKD_PGS	0.399183	0.0236939	-0.266382	0.0160805	TRUE	TRUE	TRUE
PRRT3:Q5FWE3:OID30276:v1:Cardiometabolic_II	PRRT3	-0.0381296	6.8895e-16	T2D_PGS	0.0738665	2.80222e-55	CKD_PGS	0.715694	0.025035	-0.232897	0.0164898	TRUE	TRUE	TRUE
PTPRN2:Q92932:OID20912:v1:Neurology	PTPRN2	-0.0275752	5.93139e-09	T2D_PGS	0.0679816	8.59487e-47	CKD_PGS	0.729587	0.0250554	-0.142751	0.0161707	TRUE	TRUE	TRUE
PTPRR:Q15256:OID31099:v1:Neurology_II	PTPRR	-0.0323818	5.38998e-12	T2D_PGS	0.0605388	4.2768e-38	CKD_PGS	0.643558	0.0243676	-0.243987	0.0162576	TRUE	TRUE	TRUE
PTPRS:Q13332:OID20306:v1:Cardiometabolic	PTPRS	-0.0220667	4.39024e-06	T2D_PGS	0.053398	9.75921e-29	CKD_PGS	0.468756	0.0237343	-0.212422	0.0158908	TRUE	TRUE	TRUE
ROBO4:Q8WZ75:OID30226:v1:Cardiometabolic_II	ROBO4	-0.0232212	2.39232e-06	T2D_PGS	0.0305757	5.17082e-10	CKD_PGS	0.328731	0.0239292	0.0187178	0.01607	FALSE	FALSE	TRUE
ROR1:Q01973:OID20224:v1:Cardiometabolic	ROR1	-0.0238758	3.0082e-07	T2D_PGS	0.0702725	1.58229e-51	CKD_PGS	0.701277	0.0254472	-0.0749237	0.016235	TRUE	TRUE	TRUE
RSPO1:Q2MKA7:OID20938:v1:Neurology	RSPO1	-0.0258315	3.18353e-08	T2D_PGS	0.027384	4.47557e-09	CKD_PGS	0.408181	0.0254311	-0.0810093	0.0168991	TRUE	TRUE	TRUE
SCG3:Q8WXD2:OID20728:v1:Inflammation	SCG3	-0.033504	1.71479e-12	T2D_PGS	0.0330875	3.15711e-12	CKD_PGS	0.353863	0.0240723	-0.25401	0.0163582	TRUE	TRUE	TRUE
SCGB1A1:P11684:OID20688:v1:Inflammation	SCGB1A1	-0.0267382	9.91328e-09	T2D_PGS	0.055231	2.09123e-32	CKD_PGS	0.544924	0.024579	-0.0627512	0.016177	TRUE	TRUE	TRUE
SEZ6L:Q9BYH1:OID21488:v1:Oncology	SEZ6L	-0.0365644	2.3954e-15	T2D_PGS	0.0351768	2.52242e-14	CKD_PGS	0.415426	0.0247473	-0.202689	0.0166129	TRUE	TRUE	TRUE
SLITRK1:Q96PX8:OID30510:v1:Inflammation_II	SLITRK1	-0.0524624	8.44378e-29	T2D_PGS	0.0273982	6.11183e-09	CKD_PGS	0.307829	0.0245138	-0.404743	0.0170627	TRUE	TRUE	TRUE
SOD3:P08294:OID30683:v1:Inflammation_II	SOD3	-0.0419939	2.93273e-21	T2D_PGS	0.0256336	7.5868e-09	CKD_PGS	0.307444	0.0261903	-0.266978	0.0174999	TRUE	TRUE	TRUE
SPARCL1:Q14515:OID20361:v1:Cardiometabolic	SPARCL1	-0.0271646	1.25769e-08	T2D_PGS	0.038939	3.27177e-16	CKD_PGS	0.365364	0.0242983	-0.117473	0.0163261	TRUE	TRUE	TRUE
SUSD5:O60279:OID30650:v1:Inflammation_II	SUSD5	-0.0276657	3.4916e-10	T2D_PGS	0.0599859	2.93909e-42	CKD_PGS	0.628156	0.0267879	-0.275426	0.0176085	TRUE	TRUE	TRUE
SYT1:P21579:OID31089:v1:Neurology_II	SYT1	-0.0319514	1.56474e-11	T2D_PGS	0.0419601	8.11135e-19	CKD_PGS	0.536098	0.0246551	-0.182839	0.0161549	TRUE	TRUE	TRUE
TGFBR3:Q03167:OID20255:v1:Cardiometabolic	TGFBR3	-0.0348123	3.15781e-13	T2D_PGS	0.0617246	2.88172e-38	CKD_PGS	0.656035	0.0246267	-0.120027	0.0159066	TRUE	TRUE	TRUE
TIMP4:Q99727:OID21147:v1:Neurology	TIMP4	-0.0247535	5.24516e-08	T2D_PGS	0.0299348	4.55601e-11	CKD_PGS	0.45541	0.0255606	-0.0726611	0.0168611	TRUE	TRUE	TRUE
TPK1:Q9H3S4:OID30338:v1:Cardiometabolic_II	TPK1	-0.0255826	7.88298e-08	T2D_PGS	0.0440758	2.09471e-20	CKD_PGS	0.358192	0.0241376	-0.18383	0.0161429	TRUE	TRUE	TRUE
UMOD:P07911:OID20237:v1:Cardiometabolic	UMOD	-0.0657997	2.12573e-45	T2D_PGS	0.0817007	3.85594e-69	CKD_PGS	-0.722492	0.0255636	-0.500592	0.0171836	FALSE	TRUE	FALSE
UNC5D:Q6UXZ4:OID30447:v1:Inflammation_II	UNC5D	-0.0288208	4.02429e-09	T2D_PGS	0.0286427	4.96541e-09	CKD_PGS	0.329188	0.0240322	-0.133901	0.016194	TRUE	TRUE	TRUE
VGF:O15240:OID31067:v1:Neurology_II	VGF	-0.0247744	1.54436e-07	T2D_PGS	0.0524646	9.88734e-29	CKD_PGS	0.589631	0.0241528	-0.213752	0.0161117	TRUE	TRUE	TRUE
VWC2L:B2RUY7:OID31002:v1:Neurology_II	VWC2L	-0.0502951	6.16651e-27	T2D_PGS	0.0394397	3.54884e-17	CKD_PGS	0.311942	0.024283	-0.420217	0.0168109	TRUE	TRUE	TRUE
WNT9A:O14904:OID20460:v1:Inflammation	WNT9A	-0.0220804	3.44623e-07	T2D_PGS	0.064549	2.2871e-50	CKD_PGS	0.774994	0.0277851	-0.0500807	0.0181939	TRUE	TRUE	TRUE
C7:P10643:OID30766:v1:Inflammation_II	C7	0.0225883	1.61729e-06	T2D_PGS	-0.0243092	2.46684e-07	BMI_PGS	-0.29602	0.0225944	0.4574	0.0168991	TRUE	TRUE	TRUE
CD300LG:Q6UXG3:OID21130:v1:Neurology	CD300LG	-0.0481884	1.68561e-25	T2D_PGS	0.0469318	2.94078e-24	BMI_PGS	0.245721	0.0228949	-0.165818	0.0165177	TRUE	TRUE	TRUE
GFRAL:Q6UXV0:OID31091:v1:Neurology_II	GFRAL	-0.0239455	5.22666e-07	T2D_PGS	0.0349333	2.47061e-13	BMI_PGS	0.733637	0.0226057	0.0140349	0.0166844	FALSE	FALSE	TRUE
SERPINA4:P29622:OID30774:v1:Inflammation_II	SERPINA4	0.0559637	1.40851e-31	T2D_PGS	-0.0219312	4.71297e-06	BMI_PGS	0.261628	0.0222136	0.191179	0.0162689	FALSE	TRUE	FALSE
TIMP4:Q99727:OID21147:v1:Neurology	TIMP4	-0.0247535	5.24516e-08	T2D_PGS	0.0433628	1.48865e-21	BMI_PGS	0.519093	0.0231744	-0.0726611	0.0168611	TRUE	TRUE	TRUE
TTR:P02766:OID30782:v1:Inflammation_II	TTR	0.0242204	8.88116e-08	T2D_PGS	-0.0276687	1.00795e-09	BMI_PGS	-0.00341326	0.0232803	-0.0600843	0.0167696	FALSE	FALSE	TRUE
BCHE:P06276:OID30717:v1:Inflammation_II	BCHE	0.050638	8.93196e-27	T2D_PGS	-0.0356799	4.29734e-14	NASH_biomarker_GRS	0.209867	0.0268531	0.333491	0.0169289	FALSE	TRUE	FALSE
ENTPD5:O75356:OID20104:v1:Cardiometabolic	ENTPD5	-0.027024	2.38842e-08	T2D_PGS	0.036842	2.59701e-14	NASH_biomarker_GRS	0.0673245	0.0262797	-0.181064	0.0162977	TRUE	TRUE	TRUE
HSD11B1:P28845:OID20575:v1:Inflammation	HSD11B1	-0.103063	3.95385e-102	T2D_PGS	0.0565276	6.64885e-32	NASH_biomarker_GRS	-0.0197275	0.0254421	-0.604057	0.01701	FALSE	TRUE	FALSE
KDR:P35968:OID21497:v1:Oncology	KDR	0.0275472	9.61631e-09	T2D_PGS	-0.0293029	1.00785e-09	NASH_biomarker_GRS	0.0513405	0.0258989	0.131629	0.0164044	FALSE	TRUE	FALSE
KLKB1:P03952:OID30760:v1:Inflammation_II	KLKB1	0.0324701	3.16854e-12	T2D_PGS	-0.0220666	2.13582e-06	NASH_biomarker_GRS	-0.0299493	0.0272191	0.0870274	0.0168278	TRUE	TRUE	TRUE
ORM1:P02763:OID30768:v1:Inflammation_II	ORM1	0.0375352	4.78024e-15	T2D_PGS	-0.0272495	1.27089e-08	NASH_biomarker_GRS	-0.0636173	0.0260267	0.16609	0.0161514	TRUE	TRUE	TRUE
PALM:O75781:OID31515:v1:Oncology_II	PALM	0.0343066	1.39929e-13	T2D_PGS	-0.0232457	5.30119e-07	NASH_biomarker_GRS	0.298854	0.0270809	0.305195	0.01676	FALSE	TRUE	FALSE
PLA2G7:Q13093:OID21105:v1:Neurology	PLA2G7	-0.0293112	1.27134e-10	T2D_PGS	0.0231902	3.55579e-07	NASH_biomarker_GRS	0.186865	0.0267768	-0.437418	0.016731	TRUE	TRUE	TRUE
A1BG:P04217:OID30771:v1:Inflammation_II	A1BG	0.0232946	3.09027e-07	T2D_PGS	-0.0861137	3.02915e-80	liver_lipid_pPS	NA	NA	0.221182	0.0172857	NA	TRUE	NA
ACAA1:P09110:OID21269:v1:Oncology	ACAA1	0.0408228	1.01024e-17	T2D_PGS	-0.0232953	9.86063e-07	liver_lipid_pPS	NA	NA	0.439119	0.0169046	NA	TRUE	NA
ACAN:P16112:OID20159:v1:Cardiometabolic	ACAN	-0.0494666	1.64012e-27	T2D_PGS	0.0213074	2.85042e-06	liver_lipid_pPS	NA	NA	-0.497432	0.0177981	NA	TRUE	NA
ACY1:Q03154:OID20137:v1:Cardiometabolic	ACY1	0.109095	1.55921e-136	T2D_PGS	-0.028107	1.65571e-10	liver_lipid_pPS	NA	NA	0.848894	0.0187738	NA	TRUE	NA
ADGRD1:Q6QNK2:OID30588:v1:Inflammation_II	ADGRD1	0.0488248	5.39647e-29	T2D_PGS	-0.0474536	1.64193e-27	liver_lipid_pPS	NA	NA	0.465891	0.0181786	NA	TRUE	NA
AGRP:O00253:OID20658:v1:Inflammation	AGRP	0.0317262	8.27e-12	T2D_PGS	-0.039367	2.12041e-17	liver_lipid_pPS	NA	NA	0.202813	0.0166263	NA	TRUE	NA
ANG:P03950:OID20403:v1:Cardiometabolic	ANG	0.0465859	9.86873e-24	T2D_PGS	-0.0280618	1.43588e-09	liver_lipid_pPS	NA	NA	0.291228	0.017025	NA	TRUE	NA
ANGPT2:O15123:OID21463:v1:Oncology	ANGPT2	0.0427851	1.60673e-19	T2D_PGS	-0.0286284	1.44882e-09	liver_lipid_pPS	NA	NA	0.559295	0.0171602	NA	TRUE	NA
APCS:P02743:OID30778:v1:Inflammation_II	APCS	0.0506642	1.36539e-29	T2D_PGS	-0.0593173	5.2776e-40	liver_lipid_pPS	NA	NA	0.247976	0.0175734	NA	TRUE	NA
APOD:P05090:OID30746:v1:Inflammation_II	APOD	-0.0901775	4.50598e-79	T2D_PGS	0.0266096	2.89736e-08	liver_lipid_pPS	NA	NA	-0.73385	0.0178211	NA	TRUE	NA
ART3:Q13508:OID20346:v1:Cardiometabolic	ART3	-0.0324613	1.54375e-13	T2D_PGS	0.0253426	8.03557e-09	liver_lipid_pPS	NA	NA	-0.265772	0.0170606	NA	TRUE	NA
ATRN:O75882-2:OID30735:v1:Inflammation_II	ATRN	0.0640954	3.26761e-42	T2D_PGS	-0.02856	1.31578e-09	liver_lipid_pPS	NA	NA	0.420832	0.0166616	NA	TRUE	NA
BCHE:P06276:OID30717:v1:Inflammation_II	BCHE	0.050638	8.93196e-27	T2D_PGS	-0.0441519	9.22474e-21	liver_lipid_pPS	NA	NA	0.333491	0.0169289	NA	TRUE	NA
BID:P55957:OID20517:v1:Inflammation	BID	0.0278054	6.90249e-09	T2D_PGS	-0.0284118	3.14424e-09	liver_lipid_pPS	NA	NA	0.156185	0.0164109	NA	TRUE	NA
BPIFB1:Q8TDL5:OID20308:v1:Cardiometabolic	BPIFB1	-0.0382768	2.51536e-16	T2D_PGS	0.0222313	1.92034e-06	liver_lipid_pPS	NA	NA	-0.236579	0.0166506	NA	TRUE	NA
BTD:P43251:OID30754:v1:Inflammation_II	BTD	0.0575114	1.09834e-33	T2D_PGS	-0.0468925	5.77448e-23	liver_lipid_pPS	NA	NA	0.316898	0.0164726	NA	TRUE	NA
C2:P06681:OID20410:v1:Cardiometabolic	C2	0.0849944	4.8058e-72	T2D_PGS	-0.0260036	4.10998e-08	liver_lipid_pPS	NA	NA	0.581239	0.0172579	NA	TRUE	NA
C3:P01024:OID30776:v1:Inflammation_II	C3	0.0634793	4.94069e-38	T2D_PGS	-0.0328696	2.46413e-11	liver_lipid_pPS	NA	NA	0.487683	0.0174404	NA	TRUE	NA
C5:P01031:OID30744:v1:Inflammation_II	C5	0.0232356	1.44481e-06	T2D_PGS	-0.0370096	1.56383e-14	liver_lipid_pPS	NA	NA	0.18665	0.0161284	NA	TRUE	NA
CANT1:Q8WVQ1:OID20181:v1:Cardiometabolic	CANT1	0.0305318	1.5056e-10	T2D_PGS	-0.0221677	3.27375e-06	liver_lipid_pPS	NA	NA	0.283898	0.0163236	NA	TRUE	NA
CCL16:O15467:OID20334:v1:Cardiometabolic	CCL16	0.0595984	1.36317e-39	T2D_PGS	-0.0267335	3.51523e-09	liver_lipid_pPS	NA	NA	0.494419	0.0171288	NA	TRUE	NA
CCN1:O00622:OID21368:v1:Oncology	CCN1	0.031209	2.8401e-11	T2D_PGS	-0.0291819	4.75299e-10	liver_lipid_pPS	NA	NA	0.163189	0.0167733	NA	TRUE	NA
CD200:P41217:OID20603:v1:Inflammation	CD200	-0.0385435	3.28959e-16	T2D_PGS	0.044538	3.74175e-21	liver_lipid_pPS	NA	NA	-0.160669	0.0163049	NA	TRUE	NA
CD300LG:Q6UXG3:OID21130:v1:Neurology	CD300LG	-0.0481884	1.68561e-25	T2D_PGS	0.0262967	1.221e-08	liver_lipid_pPS	NA	NA	-0.165818	0.0165177	NA	TRUE	NA
CD34:P28906:OID21025:v1:Neurology	CD34	-0.0522526	1.05635e-27	T2D_PGS	0.0276632	7.64404e-09	liver_lipid_pPS	NA	NA	-0.344916	0.0162913	NA	TRUE	NA
CD4:P01730:OID20584:v1:Inflammation	CD4	0.0470289	2.4804e-23	T2D_PGS	-0.0220289	3.12081e-06	liver_lipid_pPS	NA	NA	0.415315	0.0168057	NA	TRUE	NA
CD58:P19256:OID20716:v1:Inflammation	CD58	-0.0319792	2.22999e-11	T2D_PGS	0.0417924	2.1145e-18	liver_lipid_pPS	NA	NA	-0.116866	0.0161823	NA	TRUE	NA
CES1:P23141:OID20244:v1:Cardiometabolic	CES1	0.0925285	1.00317e-87	T2D_PGS	-0.0463696	2.79268e-23	liver_lipid_pPS	NA	NA	0.653048	0.0172038	NA	TRUE	NA
CES3:Q6UWW8:OID21340:v1:Oncology	CES3	0.0467256	2.19432e-22	T2D_PGS	-0.0268284	2.26991e-08	liver_lipid_pPS	NA	NA	0.286685	0.016638	NA	TRUE	NA
CFB:P00751:OID30755:v1:Inflammation_II	CFB	0.0802587	4.12004e-64	T2D_PGS	-0.0333346	2.28479e-12	liver_lipid_pPS	NA	NA	0.585857	0.0174837	NA	TRUE	NA
CFH:P08603:OID30790:v1:Inflammation_II	CFH	0.0927322	3.16202e-81	T2D_PGS	-0.024528	4.63057e-07	liver_lipid_pPS	NA	NA	0.663703	0.018078	NA	TRUE	NA
CFI:P05156:OID30772:v1:Inflammation_II	CFI	0.0846118	2.20119e-73	T2D_PGS	-0.0518166	1.38416e-28	liver_lipid_pPS	NA	NA	0.655669	0.0178138	NA	TRUE	NA
CFP:P27918:OID30784:v1:Inflammation_II	CFP	0.048098	1.05346e-24	T2D_PGS	-0.0230419	8.7961e-07	liver_lipid_pPS	NA	NA	0.158401	0.0164712	NA	TRUE	NA
CHI3L1:P36222:OID20399:v1:Cardiometabolic	CHI3L1	0.0331125	9.77111e-13	T2D_PGS	-0.0368136	2.06966e-15	liver_lipid_pPS	NA	NA	0.444168	0.0173505	NA	TRUE	NA
CKB:P12277:OID30400:v1:Cardiometabolic_II	CKB	-0.111458	1.28617e-130	T2D_PGS	0.0388835	2.59612e-17	liver_lipid_pPS	NA	NA	-0.55863	0.0178062	NA	TRUE	NA
CLUL1:Q15846:OID20198:v1:Cardiometabolic	CLUL1	-0.0599345	8.50266e-38	T2D_PGS	0.0238698	3.09692e-07	liver_lipid_pPS	NA	NA	-0.391603	0.0170338	NA	TRUE	NA
CNDP1:Q96KN2:OID20347:v1:Cardiometabolic	CNDP1	0.0360531	5.70206e-14	T2D_PGS	-0.0218816	5.03523e-06	liver_lipid_pPS	NA	NA	0.122068	0.0161177	NA	TRUE	NA
CNTN3:Q9P232:OID21092:v1:Neurology	CNTN3	0.0850234	2.72684e-81	T2D_PGS	-0.0441314	4.0408e-23	liver_lipid_pPS	NA	NA	0.669542	0.0179796	NA	TRUE	NA
CNTN5:O94779:OID21006:v1:Neurology	CNTN5	-0.0323807	1.05442e-12	T2D_PGS	0.0418243	3.29253e-20	liver_lipid_pPS	NA	NA	-0.334527	0.0171077	NA	TRUE	NA
COL18A1:P39060:OID20332:v1:Cardiometabolic	COL18A1	0.043842	2.88608e-22	T2D_PGS	-0.0385356	1.4053e-17	liver_lipid_pPS	NA	NA	0.399062	0.0172655	NA	TRUE	NA
CPB2:Q96IY4:OID30734:v1:Inflammation_II	CPB2	0.0227613	1.69146e-06	T2D_PGS	-0.049969	6.84589e-26	liver_lipid_pPS	NA	NA	0.090872	0.0161398	NA	TRUE	NA
CPE:P16870:OID21392:v1:Oncology	CPE	-0.0362304	1.06789e-13	T2D_PGS	0.0289402	2.84546e-09	liver_lipid_pPS	NA	NA	-0.244976	0.0160379	NA	TRUE	NA
CSPG4:Q6UVK1:OID30397:v1:Cardiometabolic_II	CSPG4	-0.0223023	9.10782e-07	T2D_PGS	0.0324889	8.12819e-13	liver_lipid_pPS	NA	NA	-0.0781096	0.0167716	NA	TRUE	NA
CTRL:P40313:OID31157:v1:Neurology_II	CTRL	-0.0327668	6.10439e-12	T2D_PGS	0.0312267	5.4259e-11	liver_lipid_pPS	NA	NA	-0.245444	0.0158557	NA	TRUE	NA
CTSB:P07858:OID20276:v1:Cardiometabolic	CTSB	-0.0911878	1.93369e-82	T2D_PGS	0.0222524	2.77198e-06	liver_lipid_pPS	NA	NA	-0.301292	0.0166362	NA	TRUE	NA
CTSD:P07339:OID20358:v1:Cardiometabolic	CTSD	0.088579	3.39337e-77	T2D_PGS	-0.0304771	1.65752e-10	liver_lipid_pPS	NA	NA	0.775869	0.0187555	NA	TRUE	NA
CX3CL1:P78423:OID20976:v1:Neurology	CX3CL1	-0.0279535	5.56656e-09	T2D_PGS	0.0278723	5.99377e-09	liver_lipid_pPS	NA	NA	-0.104044	0.0160947	NA	TRUE	NA
CXCL10:P02778:OID20697:v1:Inflammation	CXCL10	0.0278975	1.44049e-09	T2D_PGS	-0.023028	5.78745e-07	liver_lipid_pPS	NA	NA	0.21582	0.0170423	NA	TRUE	NA
CXCL6:P80162:OID20613:v1:Inflammation	CXCL6	0.0284193	3.80354e-09	T2D_PGS	-0.0309409	1.36066e-10	liver_lipid_pPS	NA	NA	0.243038	0.0161004	NA	TRUE	NA
DKK3:Q9UBP4:OID20264:v1:Cardiometabolic	DKK3	-0.0337721	2.28132e-13	T2D_PGS	0.0262956	1.11921e-08	liver_lipid_pPS	NA	NA	-0.15602	0.0165826	NA	TRUE	NA
DMP1:Q13316:OID30213:v1:Cardiometabolic_II	DMP1	-0.102105	2.92244e-103	T2D_PGS	0.0224235	2.25232e-06	liver_lipid_pPS	NA	NA	-0.636722	0.0176419	NA	TRUE	NA
DNER:Q8NFT8:OID20712:v1:Inflammation	DNER	-0.0336576	4.07785e-13	T2D_PGS	0.0341077	1.90088e-13	liver_lipid_pPS	NA	NA	-0.319681	0.016739	NA	TRUE	NA
DSG2:Q14126:OID21113:v1:Neurology	DSG2	-0.0543689	3.90214e-31	T2D_PGS	0.0255109	5.16468e-08	liver_lipid_pPS	NA	NA	-0.168097	0.0163828	NA	TRUE	NA
DSG4:Q86SJ6:OID21325:v1:Oncology	DSG4	-0.0277963	3.07233e-09	T2D_PGS	0.0342894	2.50302e-13	liver_lipid_pPS	NA	NA	-0.320222	0.0171184	NA	TRUE	NA
DTYMK:P23919:OID30308:v1:Cardiometabolic_II	DTYMK	0.0262837	2.80614e-08	T2D_PGS	-0.0232989	8.39518e-07	liver_lipid_pPS	NA	NA	0.174579	0.0164923	NA	TRUE	NA
ECHDC3:Q96DC8:OID30293:v1:Cardiometabolic_II	ECHDC3	0.0506312	2.52704e-27	T2D_PGS	-0.0251813	7.18044e-08	liver_lipid_pPS	NA	NA	0.371761	0.0166063	NA	TRUE	NA
ENPP5:Q9UJA9:OID20736:v1:Inflammation	ENPP5	-0.0271298	1.22364e-09	T2D_PGS	0.0284847	1.70684e-10	liver_lipid_pPS	NA	NA	-0.225	0.0171435	NA	TRUE	NA
ENTPD5:O75356:OID20104:v1:Cardiometabolic	ENTPD5	-0.027024	2.38842e-08	T2D_PGS	0.0290759	1.8542e-09	liver_lipid_pPS	NA	NA	-0.181064	0.0162977	NA	TRUE	NA
ERBB3:P21860:OID20705:v1:Inflammation	ERBB3	0.0216157	1.76079e-06	T2D_PGS	-0.0824421	1.31679e-74	liver_lipid_pPS	NA	NA	0.130915	0.0169293	NA	TRUE	NA
ERN1:O75460:OID31391:v1:Oncology_II	ERN1	0.0318187	3.22339e-11	T2D_PGS	-0.0360054	5.6962e-14	liver_lipid_pPS	NA	NA	0.233067	0.0163004	NA	TRUE	NA
ERP44:Q9BS26:OID21338:v1:Oncology	ERP44	0.0224298	3.14649e-06	T2D_PGS	-0.0311165	9.67173e-11	liver_lipid_pPS	NA	NA	0.191135	0.0164178	NA	TRUE	NA
ESM1:Q9NQ30:OID20758:v1:Inflammation	ESM1	-0.0685275	2.24717e-47	T2D_PGS	0.0386953	3.27884e-16	liver_lipid_pPS	NA	NA	-0.302512	0.016632	NA	TRUE	NA
F10:P00742:OID30684:v1:Inflammation_II	F10	0.0355481	6.63088e-14	T2D_PGS	-0.0638115	2.23399e-41	liver_lipid_pPS	NA	NA	0.139943	0.015901	NA	TRUE	NA
F11:P03951:OID30773:v1:Inflammation_II	F11	0.0278653	2.87312e-09	T2D_PGS	-0.0375339	1.18942e-15	liver_lipid_pPS	NA	NA	0.202005	0.0165006	NA	TRUE	NA
F11R:Q9Y624:OID21151:v1:Neurology	F11R	0.0247713	3.33181e-07	T2D_PGS	-0.0285384	3.99929e-09	liver_lipid_pPS	NA	NA	0.286985	0.0163519	NA	TRUE	NA
F7:P08709:OID20372:v1:Cardiometabolic	F7	0.0506652	4.59523e-27	T2D_PGS	-0.0715904	1.78819e-52	liver_lipid_pPS	NA	NA	0.314103	0.0164718	NA	TRUE	NA
F9:P00740:OID20349:v1:Cardiometabolic	F9	0.0804897	4.19501e-65	T2D_PGS	-0.0644422	2.20959e-42	liver_lipid_pPS	NA	NA	0.57322	0.0172293	NA	TRUE	NA
FAM20A:Q96MK3:OID30348:v1:Cardiometabolic_II	FAM20A	0.0736534	4.12818e-57	T2D_PGS	-0.0494469	1.11602e-26	liver_lipid_pPS	NA	NA	0.547036	0.0172418	NA	TRUE	NA
FCN1:O00602:OID30690:v1:Inflammation_II	FCN1	0.0385785	3.63324e-16	T2D_PGS	-0.0250317	1.21785e-07	liver_lipid_pPS	NA	NA	0.343093	0.0164746	NA	TRUE	NA
FCN2:Q15485:OID20382:v1:Cardiometabolic	FCN2	0.027131	1.96986e-08	T2D_PGS	-0.023819	8.11882e-07	liver_lipid_pPS	NA	NA	0.0842129	0.0161727	NA	TRUE	NA
FGF21:Q9NSA1:OID21402:v1:Oncology	FGF21	0.0878324	1.54578e-76	T2D_PGS	-0.0833883	3.01459e-69	liver_lipid_pPS	NA	NA	0.589198	0.0170972	NA	TRUE	NA
FGFBP1:Q14512:OID21507:v1:Oncology	FGFBP1	-0.0703077	9.71262e-52	T2D_PGS	0.0271685	5.05306e-09	liver_lipid_pPS	NA	NA	-0.63485	0.0172739	NA	TRUE	NA
FLT4:P35916:OID21491:v1:Oncology	FLT4	0.0227966	1.8642e-06	T2D_PGS	-0.0225875	2.27538e-06	liver_lipid_pPS	NA	NA	0.20156	0.0163723	NA	TRUE	NA
FURIN:P09958:OID21514:v1:Oncology	FURIN	0.0879065	2.73045e-77	T2D_PGS	-0.0625415	5.48633e-40	liver_lipid_pPS	NA	NA	0.642079	0.0176289	NA	TRUE	NA
GAL:P22466:OID20727:v1:Inflammation	GAL	-0.0373346	1.02995e-15	T2D_PGS	0.0275358	3.20082e-09	liver_lipid_pPS	NA	NA	-0.325541	0.0167043	NA	TRUE	NA
GASK1A:Q9UFP1:OID30109:v1:Cardiometabolic_II	GASK1A	0.0430516	1.90036e-18	T2D_PGS	-0.0251103	3.17638e-07	liver_lipid_pPS	NA	NA	0.210735	0.0164179	NA	TRUE	NA
GCG:P01275:OID21263:v1:Oncology	GCG	0.0499127	5.36614e-25	T2D_PGS	-0.0356328	1.639e-13	liver_lipid_pPS	NA	NA	0.517966	0.0170212	NA	TRUE	NA
GGT1:P19440:OID21075:v1:Neurology	GGT1	0.0829556	2.35938e-79	T2D_PGS	-0.0267417	1.25515e-09	liver_lipid_pPS	NA	NA	0.624499	0.0181612	NA	TRUE	NA
GHR:P10912:OID30574:v1:Inflammation_II	GHR	0.0924877	4.49587e-82	T2D_PGS	-0.033763	2.62851e-12	liver_lipid_pPS	NA	NA	0.42738	0.0170513	NA	TRUE	NA
GLA:P06280:OID30594:v1:Inflammation_II	GLA	0.0718274	5.93371e-52	T2D_PGS	-0.0331389	2.6733e-12	liver_lipid_pPS	NA	NA	0.614497	0.017695	NA	TRUE	NA
GPR37:O15354:OID20095:v1:Cardiometabolic	GPR37	0.0463982	1.50267e-22	T2D_PGS	-0.0541605	3.43283e-30	liver_lipid_pPS	NA	NA	0.399217	0.0168897	NA	TRUE	NA
GPRC5C:Q9NQ84:OID31340:v1:Oncology_II	GPRC5C	0.0429708	3.7264e-19	T2D_PGS	-0.0262967	4.34872e-08	liver_lipid_pPS	NA	NA	0.408874	0.01643	NA	TRUE	NA
GSN:P06396:OID30714:v1:Inflammation_II	GSN	-0.0473155	3.36326e-23	T2D_PGS	0.0246106	2.44537e-07	liver_lipid_pPS	NA	NA	-0.410893	0.0163461	NA	TRUE	NA
HEPACAM2:A8MVW5:OID31151:v1:Neurology_II	HEPACAM2	-0.026966	2.31423e-08	T2D_PGS	0.0319958	3.26084e-11	liver_lipid_pPS	NA	NA	-0.113412	0.0158558	NA	TRUE	NA
HHEX:Q03014:OID31107:v1:Neurology_II	HHEX	0.0360306	5.30546e-14	T2D_PGS	-0.0335881	2.2327e-12	liver_lipid_pPS	NA	NA	0.279965	0.016459	NA	TRUE	NA
HRC:P23327:OID30211:v1:Cardiometabolic_II	HRC	-0.0335502	5.65939e-12	T2D_PGS	0.0336622	4.6463e-12	liver_lipid_pPS	NA	NA	-0.108994	0.0162294	NA	TRUE	NA
HS3ST3B1:Q9Y662:OID21303:v1:Oncology	HS3ST3B1	0.02333	1.60851e-06	T2D_PGS	-0.0239492	8.29497e-07	liver_lipid_pPS	NA	NA	0.103474	0.0161031	NA	TRUE	NA
HSD11B1:P28845:OID20575:v1:Inflammation	HSD11B1	-0.103063	3.95385e-102	T2D_PGS	0.0336673	2.61595e-12	liver_lipid_pPS	NA	NA	-0.604057	0.01701	NA	TRUE	NA
IGDCC4:Q8TDY8:OID30402:v1:Cardiometabolic_II	IGDCC4	-0.0243674	7.17617e-08	T2D_PGS	0.0296582	5.3244e-11	liver_lipid_pPS	NA	NA	-0.227199	0.0167329	NA	TRUE	NA
IGFBP2:P18065:OID20325:v1:Cardiometabolic	IGFBP2	-0.110594	4.8579e-129	T2D_PGS	0.0419898	5.42101e-20	liver_lipid_pPS	NA	NA	-0.580033	0.0179106	NA	TRUE	NA
IGFBPL1:Q8WX77:OID20155:v1:Cardiometabolic	IGFBPL1	0.0355195	3.91283e-15	T2D_PGS	-0.0318508	1.77836e-12	liver_lipid_pPS	NA	NA	0.502008	0.0174633	NA	TRUE	NA
IGSF9:Q9P2J2:OID30330:v1:Cardiometabolic_II	IGSF9	0.124351	5.86492e-157	T2D_PGS	-0.0847147	1.14822e-73	liver_lipid_pPS	NA	NA	0.902866	0.0184707	NA	TRUE	NA
IL17RB:Q9NRM6:OID20585:v1:Inflammation	IL17RB	-0.0691625	4.7256e-48	T2D_PGS	0.0396957	6.36805e-17	liver_lipid_pPS	NA	NA	-0.361956	0.0169175	NA	TRUE	NA
INHBC:P55103:OID21093:v1:Neurology	INHBC	0.100892	1.12193e-100	T2D_PGS	-0.0378433	1.50464e-15	liver_lipid_pPS	NA	NA	0.68133	0.0177111	NA	TRUE	NA
ITGA11:Q9UKX5:OID20581:v1:Inflammation	ITGA11	-0.0452786	1.8173e-21	T2D_PGS	0.0418681	1.32178e-18	liver_lipid_pPS	NA	NA	-0.413763	0.0166126	NA	TRUE	NA
ITGAV:P06756:OID21416:v1:Oncology	ITGAV	-0.0352372	1.15085e-14	T2D_PGS	0.02396	1.49463e-07	liver_lipid_pPS	NA	NA	-0.427404	0.0169603	NA	TRUE	NA
KIAA0319:Q5VV43:OID31094:v1:Neurology_II	KIAA0319	-0.0447281	4.02819e-21	T2D_PGS	0.0226553	1.76075e-06	liver_lipid_pPS	NA	NA	-0.301858	0.0163898	NA	TRUE	NA
KLKB1:P03952:OID30760:v1:Inflammation_II	KLKB1	0.0324701	3.16854e-12	T2D_PGS	-0.0697333	8.03569e-51	liver_lipid_pPS	NA	NA	0.0870274	0.0168278	NA	TRUE	NA
LCAT:P04180:OID30677:v1:Inflammation_II	LCAT	0.0696395	2.67602e-49	T2D_PGS	-0.0554036	7.48092e-32	liver_lipid_pPS	NA	NA	0.353231	0.0166958	NA	TRUE	NA
LDLR:P01130:OID20240:v1:Cardiometabolic	LDLR	0.0825724	1.40461e-68	T2D_PGS	-0.0486057	7.26649e-25	liver_lipid_pPS	NA	NA	0.354543	0.0168478	NA	TRUE	NA
LECT2:O14960:OID30320:v1:Cardiometabolic_II	LECT2	0.0356042	1.81641e-17	T2D_PGS	-0.0195519	2.97537e-06	liver_lipid_pPS	NA	NA	0.289667	0.0184461	NA	TRUE	NA
LGALS3:P17931:OID20284:v1:Cardiometabolic	LGALS3	0.0306228	2.37967e-11	T2D_PGS	-0.0227758	6.6412e-07	liver_lipid_pPS	NA	NA	0.236611	0.0169423	NA	TRUE	NA
LPL:P06858:OID20188:v1:Cardiometabolic	LPL	-0.0906938	4.91875e-101	T2D_PGS	0.0284169	2.47622e-11	liver_lipid_pPS	NA	NA	-0.641791	0.0189856	NA	TRUE	NA
LRTM2:Q8N967:OID31020:v1:Neurology_II	LRTM2	-0.0510618	1.45895e-27	T2D_PGS	0.0214946	4.65407e-06	liver_lipid_pPS	NA	NA	-0.364363	0.0167098	NA	TRUE	NA
LTBP2:Q14767:OID20254:v1:Cardiometabolic	LTBP2	-0.0209682	2.05853e-07	T2D_PGS	0.0222605	3.42594e-08	liver_lipid_pPS	NA	NA	-0.0443301	0.0188726	NA	TRUE	NA
MAMDC4:Q6UXC1:OID31342:v1:Oncology_II	MAMDC4	0.0522487	3.15947e-28	T2D_PGS	-0.0920475	2.79218e-84	liver_lipid_pPS	NA	NA	0.325135	0.0164741	NA	TRUE	NA
MANSC1:Q9H8J5:OID21492:v1:Oncology	MANSC1	-0.0271743	1.4488e-08	T2D_PGS	0.0538327	2.54083e-29	liver_lipid_pPS	NA	NA	0.00396854	0.0159304	NA	FALSE	NA
MCAM:P43121:OID20343:v1:Cardiometabolic	MCAM	-0.0349802	2.51438e-14	T2D_PGS	0.045561	2.89947e-23	liver_lipid_pPS	NA	NA	-0.17629	0.0167904	NA	TRUE	NA
MEP1A:Q16819:OID31459:v1:Oncology_II	MEP1A	0.0566109	1.30176e-33	T2D_PGS	-0.0244525	1.7962e-07	liver_lipid_pPS	NA	NA	0.351023	0.0166774	NA	TRUE	NA
MFGE8:Q08431:OID21134:v1:Neurology	MFGE8	0.0556288	1.70487e-31	T2D_PGS	-0.0378976	1.77679e-15	liver_lipid_pPS	NA	NA	0.492792	0.0168191	NA	TRUE	NA
MXRA8:Q9BRK3:OID30583:v1:Inflammation_II	MXRA8	-0.0859969	8.57221e-81	T2D_PGS	0.0366211	5.63413e-16	liver_lipid_pPS	NA	NA	-0.735597	0.0184084	NA	TRUE	NA
NAGPA:Q9UK23:OID30643:v1:Inflammation_II	NAGPA	0.0551264	4.12794e-31	T2D_PGS	-0.0354576	8.50469e-14	liver_lipid_pPS	NA	NA	0.419024	0.0166543	NA	TRUE	NA
NCAM1:P13591:OID20354:v1:Cardiometabolic	NCAM1	-0.0281155	1.05566e-09	T2D_PGS	0.034004	1.52795e-13	liver_lipid_pPS	NA	NA	-0.265759	0.0165781	NA	TRUE	NA
NOTCH3:Q9UM47:OID20253:v1:Cardiometabolic	NOTCH3	-0.0380556	2.97427e-17	T2D_PGS	0.0457384	2.92362e-24	liver_lipid_pPS	NA	NA	-0.230322	0.0171234	NA	TRUE	NA
NPL:Q9BXD5:OID30329:v1:Cardiometabolic_II	NPL	0.0609742	6.91758e-46	T2D_PGS	-0.027355	1.79403e-10	liver_lipid_pPS	NA	NA	0.405341	0.0178785	NA	TRUE	NA
NPTXR:O95502:OID20191:v1:Cardiometabolic	NPTXR	-0.0459088	5.57514e-22	T2D_PGS	0.0223698	2.63568e-06	liver_lipid_pPS	NA	NA	-0.322466	0.0163826	NA	TRUE	NA
NPY:P01303:OID21388:v1:Oncology	NPY	0.0699386	1.93658e-50	T2D_PGS	-0.0292855	4.05559e-10	liver_lipid_pPS	NA	NA	0.493139	0.0168724	NA	TRUE	NA
NTRK3:Q16288:OID21057:v1:Neurology	NTRK3	-0.0648257	9.62151e-44	T2D_PGS	0.0267033	1.11564e-08	liver_lipid_pPS	NA	NA	-0.523361	0.0169846	NA	TRUE	NA
OMD:Q99983:OID20725:v1:Inflammation	OMD	-0.071623	2.25321e-54	T2D_PGS	0.0287838	4.44512e-10	liver_lipid_pPS	NA	NA	-0.432636	0.0169992	NA	TRUE	NA
OPTC:Q9UBM4:OID21362:v1:Oncology	OPTC	-0.0408778	1.57546e-18	T2D_PGS	0.0277141	2.54725e-09	liver_lipid_pPS	NA	NA	-0.404524	0.0170612	NA	TRUE	NA
OXT:P01178:OID21047:v1:Neurology	OXT	0.077143	4.20377e-60	T2D_PGS	-0.0406827	6.69907e-18	liver_lipid_pPS	NA	NA	0.539711	0.0171583	NA	TRUE	NA
PAMR1:Q6UXH9:OID21153:v1:Neurology	PAMR1	0.0736108	1.20692e-55	T2D_PGS	-0.0279242	2.5552e-09	liver_lipid_pPS	NA	NA	0.572116	0.0173403	NA	TRUE	NA
PAPPA:Q13219:OID20421:v1:Inflammation	PAPPA	-0.0230723	7.44758e-07	T2D_PGS	0.0237655	3.34865e-07	liver_lipid_pPS	NA	NA	-0.0732091	0.0168362	NA	TRUE	NA
PCSK9:Q8NBP7:OID20235:v1:Cardiometabolic	PCSK9	0.0597611	3.41776e-37	T2D_PGS	-0.0478057	2.03635e-24	liver_lipid_pPS	NA	NA	0.444589	0.0166826	NA	TRUE	NA
PLA2G10:O15496:OID21002:v1:Neurology	PLA2G10	-0.0301878	1.84112e-10	T2D_PGS	0.0381048	8.06379e-16	liver_lipid_pPS	NA	NA	-0.0275915	0.0166162	NA	TRUE	NA
PLA2G1B:P04054:OID20252:v1:Cardiometabolic	PLA2G1B	-0.0568792	2.48469e-33	T2D_PGS	0.0311593	4.37199e-11	liver_lipid_pPS	NA	NA	-0.363497	0.0160454	NA	TRUE	NA
PLG:P00747:OID30785:v1:Inflammation_II	PLG	0.0350762	4.12908e-13	T2D_PGS	-0.0569373	4.73218e-32	liver_lipid_pPS	NA	NA	0.227355	0.0165788	NA	TRUE	NA
PLTP:P55058:OID20238:v1:Cardiometabolic	PLTP	-0.0657129	2.71851e-44	T2D_PGS	0.0276432	4.32469e-09	liver_lipid_pPS	NA	NA	-0.43776	0.0168141	NA	TRUE	NA
PON3:Q15166:OID20777:v1:Inflammation	PON3	-0.12663	1.35182e-163	T2D_PGS	0.0266092	1.14327e-08	liver_lipid_pPS	NA	NA	-0.891293	0.0187184	NA	TRUE	NA
POSTN:Q15063:OID30410:v1:Cardiometabolic_II	POSTN	-0.0277951	6.02193e-09	T2D_PGS	0.0220218	4.00615e-06	liver_lipid_pPS	NA	NA	-0.160517	0.0160667	NA	TRUE	NA
PROC:P04070:OID20402:v1:Cardiometabolic	PROC	0.0283995	1.23416e-09	T2D_PGS	-0.0802589	2.26409e-66	liver_lipid_pPS	NA	NA	0.13299	0.01639	NA	TRUE	NA
PROS1:P07225:OID30737:v1:Inflammation_II	PROS1	0.0463532	3.78529e-23	T2D_PGS	-0.0412132	1.18932e-18	liver_lipid_pPS	NA	NA	0.185803	0.0162325	NA	TRUE	NA
PRRT3:Q5FWE3:OID30276:v1:Cardiometabolic_II	PRRT3	-0.0381296	6.8895e-16	T2D_PGS	0.0273363	7.01887e-09	liver_lipid_pPS	NA	NA	-0.232897	0.0164898	NA	TRUE	NA
PRSS8:Q16651:OID20763:v1:Inflammation	PRSS8	0.0833417	3.46242e-79	T2D_PGS	-0.0397185	2.93331e-19	liver_lipid_pPS	NA	NA	0.81477	0.0189722	NA	TRUE	NA
PSRC1:Q6PGN9:OID21169:v1:Oncology	PSRC1	0.0313065	1.44605e-10	T2D_PGS	-0.0225585	3.78889e-06	liver_lipid_pPS	NA	NA	0.193297	0.0164523	NA	TRUE	NA
PTPRS:Q13332:OID20306:v1:Cardiometabolic	PTPRS	-0.0220667	4.39024e-06	T2D_PGS	0.0565574	4.60704e-32	liver_lipid_pPS	NA	NA	-0.212422	0.0158908	NA	TRUE	NA
PTPRZ1:P23471:OID30343:v1:Cardiometabolic_II	PTPRZ1	-0.0340996	8.21183e-15	T2D_PGS	0.0234603	9.05687e-08	liver_lipid_pPS	NA	NA	-0.197875	0.0176242	NA	TRUE	NA
RARRES2:Q99969:OID20373:v1:Cardiometabolic	RARRES2	0.0621966	4.60123e-40	T2D_PGS	-0.0337765	6.25575e-13	liver_lipid_pPS	NA	NA	0.558339	0.0171561	NA	TRUE	NA
RBKS:Q9H477:OID20986:v1:Neurology	RBKS	0.0383028	8.27706e-17	T2D_PGS	-0.0253859	3.34399e-08	liver_lipid_pPS	NA	NA	0.284085	0.017198	NA	TRUE	NA
RNASE4:P34096:OID30705:v1:Inflammation_II	RNASE4	0.0576054	2.01988e-35	T2D_PGS	-0.0289881	4.11094e-10	liver_lipid_pPS	NA	NA	0.593834	0.0178674	NA	TRUE	NA
ROR1:Q01973:OID20224:v1:Cardiometabolic	ROR1	-0.0238758	3.0082e-07	T2D_PGS	0.041126	1.01391e-18	liver_lipid_pPS	NA	NA	-0.0749237	0.016235	NA	TRUE	NA
RTN4R:Q9BZR6:OID21424:v1:Oncology	RTN4R	0.116772	6.30433e-137	T2D_PGS	-0.0280913	2.29384e-09	liver_lipid_pPS	NA	NA	0.903882	0.0184935	NA	TRUE	NA
SAA4:P35542:OID30726:v1:Inflammation_II	SAA4	0.0253574	1.39051e-07	T2D_PGS	-0.0390022	5.15278e-16	liver_lipid_pPS	NA	NA	0.131982	0.0159476	NA	TRUE	NA
SCG3:Q8WXD2:OID20728:v1:Inflammation	SCG3	-0.033504	1.71479e-12	T2D_PGS	0.0301894	1.98883e-10	liver_lipid_pPS	NA	NA	-0.25401	0.0163582	NA	TRUE	NA
SERPINA4:P29622:OID30774:v1:Inflammation_II	SERPINA4	0.0559637	1.40851e-31	T2D_PGS	-0.0434213	1.14719e-19	liver_lipid_pPS	NA	NA	0.191179	0.0162689	NA	TRUE	NA
SERPINA5:P05154:OID30763:v1:Inflammation_II	SERPINA5	0.0592903	8.52468e-36	T2D_PGS	-0.0589615	1.85006e-35	liver_lipid_pPS	NA	NA	0.292509	0.0167305	NA	TRUE	NA
SERPIND1:P05546:OID30767:v1:Inflammation_II	SERPIND1	0.0648164	7.71165e-43	T2D_PGS	-0.0659718	2.23749e-44	liver_lipid_pPS	NA	NA	0.493887	0.0167725	NA	TRUE	NA
SERPINE1:P05121:OID20342:v1:Cardiometabolic	SERPINE1	0.0275053	9.36955e-09	T2D_PGS	-0.0220798	3.9846e-06	liver_lipid_pPS	NA	NA	0.303308	0.0162215	NA	TRUE	NA
SERPINF1:P36955:OID30757:v1:Inflammation_II	SERPINF1	0.0911012	7.50999e-86	T2D_PGS	-0.0226312	1.11302e-06	liver_lipid_pPS	NA	NA	0.716394	0.0179354	NA	TRUE	NA
SERPINF2:P08697:OID30779:v1:Inflammation_II	SERPINF2	0.0471677	8.45359e-24	T2D_PGS	-0.0516953	2.69331e-28	liver_lipid_pPS	NA	NA	0.187908	0.0167099	NA	TRUE	NA
SEZ6:Q53EL9:OID30968:v1:Neurology_II	SEZ6	-0.0284985	3.95621e-09	T2D_PGS	0.0278654	8.41396e-09	liver_lipid_pPS	NA	NA	-0.143659	0.0162542	NA	TRUE	NA
SEZ6L:Q9BYH1:OID21488:v1:Oncology	SEZ6L	-0.0365644	2.3954e-15	T2D_PGS	0.0361024	5.09855e-15	liver_lipid_pPS	NA	NA	-0.202689	0.0166129	NA	TRUE	NA
SEZ6L2:Q6UXD5:OID21289:v1:Oncology	SEZ6L2	-0.0281822	1.7246e-10	T2D_PGS	0.0352287	1.37877e-15	liver_lipid_pPS	NA	NA	-0.126847	0.0175817	NA	TRUE	NA
SHBG:P04278:OID30685:v1:Inflammation_II	SHBG	-0.101003	1.1394e-116	T2D_PGS	0.0394654	3.41367e-19	liver_lipid_pPS	NA	NA	-0.696197	0.0183802	NA	TRUE	NA
SLC39A5:Q6ZMH5:OID20539:v1:Inflammation	SLC39A5	0.0412254	1.70634e-19	T2D_PGS	-0.0313333	6.54746e-12	liver_lipid_pPS	NA	NA	0.255895	0.0170342	NA	TRUE	NA
SLITRK1:Q96PX8:OID30510:v1:Inflammation_II	SLITRK1	-0.0524624	8.44378e-29	T2D_PGS	0.0300988	1.66177e-10	liver_lipid_pPS	NA	NA	-0.404743	0.0170627	NA	TRUE	NA
SOD3:P08294:OID30683:v1:Inflammation_II	SOD3	-0.0419939	2.93273e-21	T2D_PGS	0.0240797	5.65639e-08	liver_lipid_pPS	NA	NA	-0.266978	0.0174999	NA	TRUE	NA
SORT1:Q99523:OID20213:v1:Cardiometabolic	SORT1	0.0225134	2.49616e-06	T2D_PGS	-0.0220868	3.79079e-06	liver_lipid_pPS	NA	NA	0.25494	0.0162628	NA	TRUE	NA
SPARCL1:Q14515:OID20361:v1:Cardiometabolic	SPARCL1	-0.0271646	1.25769e-08	T2D_PGS	0.0256184	7.8075e-08	liver_lipid_pPS	NA	NA	-0.117473	0.0163261	NA	TRUE	NA
SPP1:P10451:OID20322:v1:Cardiometabolic	SPP1	-0.0355784	1.22004e-14	T2D_PGS	0.027337	3.02186e-09	liver_lipid_pPS	NA	NA	-0.058941	0.0164945	NA	TRUE	NA
ST6GAL1:P15907:OID20302:v1:Cardiometabolic	ST6GAL1	0.0360939	1.75411e-14	T2D_PGS	-0.030433	9.86966e-11	liver_lipid_pPS	NA	NA	0.377483	0.0164755	NA	TRUE	NA
SUMF2:Q8NBJ7:OID21032:v1:Neurology	SUMF2	0.0235683	8.76295e-07	T2D_PGS	-0.0239307	5.82817e-07	liver_lipid_pPS	NA	NA	0.274196	0.0162368	NA	TRUE	NA
SUSD5:O60279:OID30650:v1:Inflammation_II	SUSD5	-0.0276657	3.4916e-10	T2D_PGS	0.0406119	2.97829e-20	liver_lipid_pPS	NA	NA	-0.275426	0.0176085	NA	TRUE	NA
TACSTD2:P09758:OID21447:v1:Oncology	TACSTD2	-0.0333906	7.37925e-11	T2D_PGS	0.026552	2.1896e-07	liver_lipid_pPS	NA	NA	-0.0847622	0.0171376	NA	TRUE	NA
TCTN3:Q6NUS6:OID30326:v1:Cardiometabolic_II	TCTN3	0.0626623	9.74699e-41	T2D_PGS	-0.0236837	4.40959e-07	liver_lipid_pPS	NA	NA	0.347221	0.0166743	NA	TRUE	NA
TGFBI:Q15582:OID20417:v1:Cardiometabolic	TGFBI	0.0230096	1.16432e-06	T2D_PGS	-0.0245886	2.00607e-07	liver_lipid_pPS	NA	NA	0.135378	0.0163354	NA	TRUE	NA
TMPRSS5:Q9H3S3:OID20947:v1:Neurology	TMPRSS5	-0.0364091	3.01635e-14	T2D_PGS	0.0237087	7.41452e-07	liver_lipid_pPS	NA	NA	-0.261835	0.0165426	NA	TRUE	NA
TNFRSF6B:O95407:OID20964:v1:Neurology	TNFRSF6B	0.0463457	4.69911e-23	T2D_PGS	-0.0223636	1.81595e-06	liver_lipid_pPS	NA	NA	0.440416	0.0170887	NA	TRUE	NA
TTR:P02766:OID30782:v1:Inflammation_II	TTR	0.0242204	8.88116e-08	T2D_PGS	-0.035672	3.18613e-15	liver_lipid_pPS	NA	NA	-0.0600843	0.0167696	NA	FALSE	NA
UMOD:P07911:OID20237:v1:Cardiometabolic	UMOD	-0.0657997	2.12573e-45	T2D_PGS	0.0267842	8.68975e-09	liver_lipid_pPS	NA	NA	-0.500592	0.0171836	NA	TRUE	NA
VMO1:Q7Z5L0:OID21381:v1:Oncology	VMO1	0.0458324	7.11035e-22	T2D_PGS	-0.0242198	3.75085e-07	liver_lipid_pPS	NA	NA	0.369528	0.0166243	NA	TRUE	NA
VNN1:O95497:OID30711:v1:Inflammation_II	VNN1	0.083846	2.11196e-69	T2D_PGS	-0.0298321	3.86062e-10	liver_lipid_pPS	NA	NA	0.484544	0.0167189	NA	TRUE	NA
LGALS4:P56470:OID20748:v1:Inflammation	LGALS4	0.0714237	3.57935e-54	T2D_PGS	-0.0231349	5.24937e-07	beta_cell_pPS	NA	NA	0.900548	0.0187359	NA	TRUE	NA
SELE:P16581:OID20290:v1:Cardiometabolic	SELE	0.0630886	1.83201e-41	T2D_PGS	-0.0351785	5.42924e-14	beta_cell_pPS	NA	NA	0.688772	0.0173971	NA	TRUE	NA
CLMP:Q9H6B4:OID21419:v1:Oncology	CLMP	0.0334918	2.43037e-14	T2D_PGS	-0.0367396	5.84782e-17	lipodystrophy_pPS	NA	NA	0.379162	0.0174028	NA	TRUE	NA
LEP:P41159:OID20187:v1:Cardiometabolic	LEP	0.0761417	1.69038e-77	T2D_PGS	-0.01992	1.1317e-06	lipodystrophy_pPS	NA	NA	0.873924	0.0208564	NA	TRUE	NA

### Sheet: S9 - PGS correlations
PGS	CRITERIA	POP	N_PROTEINS	N_EUR	N	R	P		Column	Definition
PGS_T2D_gw	ALL	EAS	2938	39663	211	0.02507	0.174302		PGS	Name of PGS
PGS_CAD	ALL	EAS	2938	39663	211	0.0387396	0.0357544		CRITERIA	PGS-protein significant criteria. All: all proteins, DISC: signifcant association in discovery cohort, REP: replicated PGS-protein association
PGS_CKD	ALL	EAS	2938	39663	211	0.219415	2.32919e-33		POP	Genetically predicted 1KGP label
PGS_BMI	ALL	EAS	2938	39663	211	0.309817	2.18902e-66		N_PROTEINS	Number of proteins meeting criteria
PGS_NAFLD	ALL	EAS	2938	39663	211	0.0565419	0.00217012		N_EUR	Sample size of predicted EUR subjects
BMI_GWAS_signif	ALL	EAS	2938	39663	211	0.0957167	2.0156e-07		N	Sample size of predicted label from POP column
PGS_CKD_gwas	ALL	EAS	2938	39663	211	0.106478	7.23042e-09		R	Pearson's R
PGS_T2D_gwas	ALL	EAS	2938	39663	211	-0.0479345	0.00936052		P	p-value
PGS_CAD_gwas	ALL	EAS	2938	39663	211	0.127882	3.46892e-12
PGS_T2D_obesity	ALL	EAS	2938	39663	211	0.10232	2.72372e-08
PGS_T2D_liver_lipid	ALL	EAS	2938	39663	211	-0.0590487	0.00136445
PGS_T2D_proinsulin	ALL	EAS	2938	39663	211	0.0152922	0.40734
PGS_T2D_beta_cell	ALL	EAS	2938	39663	211	-0.0304331	0.0990948
PGS_T2D_lipodystrophy	ALL	EAS	2938	39663	211	0.0539843	0.0034223
PGS_T2D_gw	DISC	EAS	722	39663	211	0.126038	0.000688011
PGS_CAD	DISC	EAS	178	39663	211	0.119756	0.111335
PGS_CKD	DISC	EAS	588	39663	211	0.232389	1.18835e-08
PGS_BMI	DISC	EAS	699	39663	211	0.470243	9.58293e-40
PGS_NAFLD	DISC	EAS	272	39663	211	-0.111117	0.0672767
BMI_GWAS_signif	DISC	EAS	152	39663	211	0.320059	5.82874e-05
PGS_CKD_gwas	DISC	EAS	399	39663	211	0.183817	0.000222739
PGS_T2D_gwas	DISC	EAS	84	39663	211	-0.199562	0.0687639
PGS_CAD_gwas	DISC	EAS	43	39663	211	0.39606	0.00856145
PGS_T2D_obesity	DISC	EAS	13	39663	211	0.0842791	0.784284
PGS_T2D_liver_lipid	DISC	EAS	322	39663	211	0.258425	2.61064e-06
PGS_T2D_proinsulin	DISC	EAS	NA	39663	211	NA	NA
PGS_T2D_beta_cell	DISC	EAS	26	39663	211	0.468276	0.015835
PGS_T2D_lipodystrophy	DISC	EAS	131	39663	211	0.0609386	0.489294
PGS_T2D_gw	REP	EAS	695	39663	211	0.113379	0.00275995
PGS_CAD	REP	EAS	136	39663	211	0.102476	0.235165
PGS_CKD	REP	EAS	565	39663	211	0.240656	6.91321e-09
PGS_BMI	REP	EAS	651	39663	211	0.494077	2.28713e-41
PGS_NAFLD	REP	EAS	222	39663	211	-0.0879547	0.191679
BMI_GWAS_signif	REP	EAS	128	39663	211	0.323588	0.000194682
PGS_CKD_gwas	REP	EAS	322	39663	211	0.204546	0.00021961
PGS_T2D_gwas	REP	EAS	67	39663	211	-0.220753	0.0726286
PGS_CAD_gwas	REP	EAS	33	39663	211	0.39948	0.0212685
PGS_T2D_obesity	REP	EAS	6	39663	211	-0.599831	0.208162
PGS_T2D_liver_lipid	REP	EAS	268	39663	211	0.331664	2.66046e-08
PGS_T2D_proinsulin	REP	EAS	NA	39663	211	NA	NA
PGS_T2D_beta_cell	REP	EAS	17	39663	211	0.503763	0.0392348
PGS_T2D_lipodystrophy	REP	EAS	102	39663	211	0.0680774	0.496591
PGS_T2D_gw	ALL	SAS	2938	39663	820	0.583552	9.48354e-268
PGS_CAD	ALL	SAS	2938	39663	820	0.311457	4.16097e-67
PGS_CKD	ALL	SAS	2938	39663	820	0.208604	3.0249e-30
PGS_BMI	ALL	SAS	2938	39663	820	0.690233	0
PGS_NAFLD	ALL	SAS	2938	39663	820	0.473955	1.94175e-164
BMI_GWAS_signif	ALL	SAS	2938	39663	820	0.441901	1.02692e-140
PGS_CKD_gwas	ALL	SAS	2938	39663	820	0.199995	6.90375e-28
PGS_T2D_gwas	ALL	SAS	2938	39663	820	0.180895	4.95431e-23
PGS_CAD_gwas	ALL	SAS	2938	39663	820	0.161582	1.2238e-18
PGS_T2D_obesity	ALL	SAS	2938	39663	820	0.23742	6.31363e-39
PGS_T2D_liver_lipid	ALL	SAS	2938	39663	820	0.358315	1.01371e-89
PGS_T2D_proinsulin	ALL	SAS	2938	39663	820	-0.059315	0.0012975
PGS_T2D_beta_cell	ALL	SAS	2938	39663	820	0.256479	2.37183e-45
PGS_T2D_lipodystrophy	ALL	SAS	2938	39663	820	0.421629	5.64831e-127
PGS_T2D_gw	DISC	SAS	722	39663	820	0.744937	1.08209e-128
PGS_CAD	DISC	SAS	178	39663	820	0.661392	9.33077e-24
PGS_CKD	DISC	SAS	588	39663	820	0.25591	3.02571e-10
PGS_BMI	DISC	SAS	699	39663	820	0.862645	1.67202e-208
PGS_NAFLD	DISC	SAS	272	39663	820	0.573962	3.11533e-25
BMI_GWAS_signif	DISC	SAS	152	39663	820	0.745207	3.47692e-28
PGS_CKD_gwas	DISC	SAS	399	39663	820	0.525514	1.04058e-29
PGS_T2D_gwas	DISC	SAS	84	39663	820	0.445486	2.17266e-05
PGS_CAD_gwas	DISC	SAS	43	39663	820	0.747205	8.6418e-09
PGS_T2D_obesity	DISC	SAS	13	39663	820	0.639734	0.0185373
PGS_T2D_liver_lipid	DISC	SAS	322	39663	820	0.603311	2.63678e-33
PGS_T2D_proinsulin	DISC	SAS	NA	39663	820	NA	NA
PGS_T2D_beta_cell	DISC	SAS	26	39663	820	0.920315	2.86665e-11
PGS_T2D_lipodystrophy	DISC	SAS	131	39663	820	0.786767	8.26894e-29
PGS_T2D_gw	REP	SAS	695	39663	820	0.749004	5.22109e-126
PGS_CAD	REP	SAS	136	39663	820	0.712576	2.27645e-22
PGS_CKD	REP	SAS	565	39663	820	0.238386	9.65216e-09
PGS_BMI	REP	SAS	651	39663	820	0.870064	1.50838e-201
PGS_NAFLD	REP	SAS	222	39663	820	0.61198	3.34075e-24
BMI_GWAS_signif	REP	SAS	128	39663	820	0.746866	4.45053e-24
PGS_CKD_gwas	REP	SAS	322	39663	820	0.532071	6.21103e-25
PGS_T2D_gwas	REP	SAS	67	39663	820	0.453883	0.000114464
PGS_CAD_gwas	REP	SAS	33	39663	820	0.75113	4.74672e-07
PGS_T2D_obesity	REP	SAS	6	39663	820	0.485494	0.328975
PGS_T2D_liver_lipid	REP	SAS	268	39663	820	0.610504	9.19567e-29
PGS_T2D_proinsulin	REP	SAS	NA	39663	820	NA	NA
PGS_T2D_beta_cell	REP	SAS	17	39663	820	0.909091	4.35093e-07
PGS_T2D_lipodystrophy	REP	SAS	102	39663	820	0.814961	1.96839e-25
PGS_T2D_gw	ALL	AFR	2938	39663	1126	0.274501	6.05398e-52
PGS_CAD	ALL	AFR	2938	39663	1126	0.170575	1.2774e-20
PGS_CKD	ALL	AFR	2938	39663	1126	0.38626	3.71142e-105
PGS_BMI	ALL	AFR	2938	39663	1126	0.375527	4.77872e-99
PGS_NAFLD	ALL	AFR	2938	39663	1126	0.136443	1.10849e-13
BMI_GWAS_signif	ALL	AFR	2938	39663	1126	0.185983	2.82841e-24
PGS_CKD_gwas	ALL	AFR	2938	39663	1126	0.274357	6.86458e-52
PGS_T2D_gwas	ALL	AFR	2938	39663	1126	0.13211	6.51407e-13
PGS_CAD_gwas	ALL	AFR	2938	39663	1126	0.142024	1.04104e-14
PGS_T2D_obesity	ALL	AFR	2938	39663	1126	0.0958837	1.91916e-07
PGS_T2D_liver_lipid	ALL	AFR	2938	39663	1126	-0.000661266	0.97142
PGS_T2D_proinsulin	ALL	AFR	2938	39663	1126	0.0727922	7.84321e-05
PGS_T2D_beta_cell	ALL	AFR	2938	39663	1126	-0.0517294	0.00503803
PGS_T2D_lipodystrophy	ALL	AFR	2938	39663	1126	0.00927618	0.615248
PGS_T2D_gw	DISC	AFR	722	39663	1126	0.398125	7.74136e-29
PGS_CAD	DISC	AFR	178	39663	1126	0.581034	1.85472e-17
PGS_CKD	DISC	AFR	588	39663	1126	0.386869	1.97535e-22
PGS_BMI	DISC	AFR	699	39663	1126	0.5489	2.99604e-56
PGS_NAFLD	DISC	AFR	272	39663	1126	0.46162	9.23627e-16
BMI_GWAS_signif	DISC	AFR	152	39663	1126	0.591621	1.00856e-15
PGS_CKD_gwas	DISC	AFR	399	39663	1126	0.30135	8.0479e-10
PGS_T2D_gwas	DISC	AFR	84	39663	1126	0.301988	0.00524175
PGS_CAD_gwas	DISC	AFR	43	39663	1126	0.594741	2.60228e-05
PGS_T2D_obesity	DISC	AFR	13	39663	1126	0.286989	0.341757
PGS_T2D_liver_lipid	DISC	AFR	322	39663	1126	0.398116	1.12485e-13
PGS_T2D_proinsulin	DISC	AFR	NA	39663	1126	NA	NA
PGS_T2D_beta_cell	DISC	AFR	26	39663	1126	0.628392	0.000586694
PGS_T2D_lipodystrophy	DISC	AFR	131	39663	1126	0.561665	2.96703e-12
PGS_T2D_gw	REP	AFR	695	39663	1126	0.40836	2.59697e-29
PGS_CAD	REP	AFR	136	39663	1126	0.648917	1.30589e-17
PGS_CKD	REP	AFR	565	39663	1126	0.375855	2.12809e-20
PGS_BMI	REP	AFR	651	39663	1126	0.569154	3.71633e-57
PGS_NAFLD	REP	AFR	222	39663	1126	0.455103	9.50175e-13
BMI_GWAS_signif	REP	AFR	128	39663	1126	0.597803	9.33325e-14
PGS_CKD_gwas	REP	AFR	322	39663	1126	0.282532	2.52882e-07
PGS_T2D_gwas	REP	AFR	67	39663	1126	0.265159	0.0301166
PGS_CAD_gwas	REP	AFR	33	39663	1126	0.576461	0.000446166
PGS_T2D_obesity	REP	AFR	6	39663	1126	-0.412557	0.416274
PGS_T2D_liver_lipid	REP	AFR	268	39663	1126	0.467432	5.94051e-16
PGS_T2D_proinsulin	REP	AFR	NA	39663	1126	NA	NA
PGS_T2D_beta_cell	REP	AFR	17	39663	1126	0.742664	0.000637973
PGS_T2D_lipodystrophy	REP	AFR	102	39663	1126	0.626698	1.84412e-12
PGS_T2D_gw	ALL	AMR	2938	39663	69	0.00311238	0.866088
PGS_CAD	ALL	AMR	2938	39663	69	0.0287584	0.119124
PGS_CKD	ALL	AMR	2938	39663	69	0.00807698	0.661662
PGS_BMI	ALL	AMR	2938	39663	69	-0.242202	1.73841e-40
PGS_NAFLD	ALL	AMR	2938	39663	69	0.0653002	0.000397461
BMI_GWAS_signif	ALL	AMR	2938	39663	69	-0.278704	1.47998e-53
PGS_CKD_gwas	ALL	AMR	2938	39663	69	-0.0463844	0.011921
PGS_T2D_gwas	ALL	AMR	2938	39663	69	-0.0575033	0.00182006
PGS_CAD_gwas	ALL	AMR	2938	39663	69	-0.028377	0.124101
PGS_T2D_obesity	ALL	AMR	2938	39663	69	-0.103051	2.1654e-08
PGS_T2D_liver_lipid	ALL	AMR	2938	39663	69	0.299391	6.58934e-62
PGS_T2D_proinsulin	ALL	AMR	2938	39663	69	0.02291	0.214447
PGS_T2D_beta_cell	ALL	AMR	2938	39663	69	-0.0826612	7.24755e-06
PGS_T2D_lipodystrophy	ALL	AMR	2938	39663	69	0.292134	6.73703e-59
PGS_T2D_gw	DISC	AMR	722	39663	69	0.237268	1.06958e-10
PGS_CAD	DISC	AMR	178	39663	69	0.0682547	0.365321
PGS_CKD	DISC	AMR	588	39663	69	0.0256213	0.535216
PGS_BMI	DISC	AMR	699	39663	69	-0.331692	2.0589e-19
PGS_NAFLD	DISC	AMR	272	39663	69	0.0654399	0.282175
BMI_GWAS_signif	DISC	AMR	152	39663	69	-0.509492	2.03711e-11
PGS_CKD_gwas	DISC	AMR	399	39663	69	0.117653	0.0187271
PGS_T2D_gwas	DISC	AMR	84	39663	69	0.0444822	0.687849
PGS_CAD_gwas	DISC	AMR	43	39663	69	0.123773	0.429083
PGS_T2D_obesity	DISC	AMR	13	39663	69	-0.461904	0.112054
PGS_T2D_liver_lipid	DISC	AMR	322	39663	69	0.446303	3.62395e-17
PGS_T2D_proinsulin	DISC	AMR	NA	39663	69	NA	NA
PGS_T2D_beta_cell	DISC	AMR	26	39663	69	0.176714	0.387819
PGS_T2D_lipodystrophy	DISC	AMR	131	39663	69	0.536577	3.95025e-11
PGS_T2D_gw	REP	AMR	695	39663	69	0.234075	4.19031e-10
PGS_CAD	REP	AMR	136	39663	69	0.127391	0.139424
PGS_CKD	REP	AMR	565	39663	69	0.0405987	0.335407
PGS_BMI	REP	AMR	651	39663	69	-0.341797	2.81256e-19
PGS_NAFLD	REP	AMR	222	39663	69	0.0565217	0.401991
BMI_GWAS_signif	REP	AMR	128	39663	69	-0.510744	7.30044e-10
PGS_CKD_gwas	REP	AMR	322	39663	69	0.12542	0.024403
PGS_T2D_gwas	REP	AMR	67	39663	69	0.0914178	0.461885
PGS_CAD_gwas	REP	AMR	33	39663	69	0.150462	0.403275
PGS_T2D_obesity	REP	AMR	6	39663	69	-0.33945	0.510382
PGS_T2D_liver_lipid	REP	AMR	268	39663	69	0.441024	3.50532e-14
PGS_T2D_proinsulin	REP	AMR	NA	39663	69	NA	NA
PGS_T2D_beta_cell	REP	AMR	17	39663	69	0.125635	0.630901
PGS_T2D_lipodystrophy	REP	AMR	102	39663	69	0.533875	7.54988e-09

### Sheet: S10 - EXSCEL PGS-npx
PROTEIN	PGS	SUBSET	N	BETA	SE	P		Column	Definition
CRYBB2_P43320_seq.10000.28	T2D_PGS	ALL	2810	-0.0236315	0.0189008	0.211298		PROTEIN	EXSCEL protein id (protein + uniprot + seq id)
RAF1_P04049_seq.10001.7	T2D_PGS	ALL	2810	-0.0149786	0.0188604	0.427155		PGS	PGS tested
ZNF41_P51814_seq.10003.15	T2D_PGS	ALL	2810	-0.0354228	0.0189468	0.0616451		SUBSET	Subset of cohort: either ALL or EUR (genetically predicted European ancestry)
ELK1_P19419_seq.10006.25	T2D_PGS	ALL	2810	0.00553292	0.0189324	0.77012		N	sample size of subset
GUCA1A_P43080_seq.10008.43	T2D_PGS	ALL	2810	0.00712944	0.0190342	0.708016		BETA	beta coefficient
OCRL_Q01968_seq.10011.65	T2D_PGS	ALL	2810	-0.00926607	0.0188704	0.623438		SE	standard error of beta coefficient
SPDEF_O95238_seq.10012.5	T2D_PGS	ALL	2810	-0.0260785	0.0190075	0.170172		P	p-value
Fc_MOUSE_Q99LC4_seq.10013.34	T2D_PGS	ALL	2810	-0.0291636	0.0189828	0.124574
SNAI2_O43623_seq.10014.31	T2D_PGS	ALL	2810	-0.0122278	0.0189605	0.519039
KCNAB2_Q13303_seq.10015.119	T2D_PGS	ALL	2810	0.0111455	0.018945	0.556374
Fc_MOUSE_Q99LC4_seq.10021.1	T2D_PGS	ALL	2810	-0.00477986	0.0188969	0.800329
POLH_Q9Y253_seq.10022.207	T2D_PGS	ALL	2810	-0.00296035	0.0190104	0.876263
VDR_P11473_seq.10023.32	T2D_PGS	ALL	2810	-0.0444975	0.0190352	0.0194757
HOGA1_Q86XE5_seq.10024.44	T2D_PGS	ALL	2810	-0.0386561	0.0187752	0.0395968
MUTYH_Q9UIF7_seq.10030.8	T2D_PGS	ALL	2810	0.0274001	0.0190328	0.150085
Fc_MOUSE_Q99LC4_seq.10034.16	T2D_PGS	ALL	2810	-0.0345655	0.0190063	0.0690738
DUSP4_Q13115_seq.10035.6	T2D_PGS	ALL	2810	0.0096819	0.0188372	0.607309
ZHX3_Q9H4I2_seq.10036.201	T2D_PGS	ALL	2810	-0.00489588	0.0190078	0.796756
SIGLEC12_Q96PQ1_seq.10037.98	T2D_PGS	ALL	2810	-0.00299901	0.018954	0.874291
TP63_Q9H3D4_seq.10040.63	T2D_PGS	ALL	2810	0.00981883	0.018976	0.604894
HNF4A_P41235_seq.10041.3	T2D_PGS	ALL	2810	0.023656	0.0189852	0.212858
SGK3_Q96BR1_seq.10042.8	T2D_PGS	ALL	2810	-0.00305862	0.0189371	0.8717
BRD4_O60885_seq.10043.31	T2D_PGS	ALL	2810	-0.020304	0.0189398	0.283801
WNT10A_Q9GZT5_seq.10044.12	T2D_PGS	ALL	2810	-0.0168649	0.0190614	0.376358
CUL3_Q13618_seq.10045.47	T2D_PGS	ALL	2810	-0.0178994	0.0189831	0.345808
BIRC2_Q13490_seq.10046.55	T2D_PGS	ALL	2810	-0.0162629	0.0189215	0.390142
NCF2_P19878_seq.10047.12	T2D_PGS	ALL	2810	-0.0271131	0.018513	0.143159
CBFB_Q13951_seq.10048.7	T2D_PGS	ALL	2810	-0.0316173	0.0189539	0.095404
TERF1_P54274_seq.10049.112	T2D_PGS	ALL	2810	-0.0152345	0.0189286	0.420981
ILK_Q13418_seq.10053.5	T2D_PGS	ALL	2810	-0.00462388	0.0187544	0.805275
GAN_Q9H2C0_seq.10054.3	T2D_PGS	ALL	2810	-0.0126632	0.0189358	0.503713
FOXM1_Q08050_seq.10056.5	T2D_PGS	ALL	2810	0.00185158	0.0189356	0.922112
RAD23A_P54725_seq.10058.1	T2D_PGS	ALL	2810	-0.0144109	0.0189779	0.447705
FANCL_Q9NW38_seq.10063.10	T2D_PGS	ALL	2810	-0.0385183	0.0188519	0.0411264
RBBP9_O75884_seq.10064.12	T2D_PGS	ALL	2810	-0.0171956	0.019016	0.365931
PLCG2_P16885_seq.10070.22	T2D_PGS	ALL	2810	0.00154699	0.0189032	0.934782
TDP1_Q9NUW8_seq.10073.22	T2D_PGS	ALL	2810	-0.0109073	0.018958	0.56511
BRD2_P25440_seq.10074.128	T2D_PGS	ALL	2810	-0.0373834	0.018969	0.0488498
ACBD6_Q9BR61_seq.10075.75	T2D_PGS	ALL	2810	-0.00147369	0.0189215	0.937926
AP4M1_O00189_seq.10076.1	T2D_PGS	ALL	2810	0.0133711	0.0188435	0.478019
BAG3_O95817_seq.10078.5	T2D_PGS	ALL	2810	0.0185795	0.0189648	0.327327
EIF2B1_Q14232_seq.10080.9	T2D_PGS	ALL	2810	-0.0211166	0.0188683	0.263169
SATB2_Q9UPW6_seq.10081.17	T2D_PGS	ALL	2810	-0.00270948	0.0190269	0.886772
NEFL_P07196_seq.10082.251	T2D_PGS	ALL	2810	-0.030056	0.0189011	0.111909
STAR_P49675_seq.10085.25	T2D_PGS	ALL	2810	-0.0470042	0.0189395	0.01313
CBS_P35520_seq.10086.39	T2D_PGS	ALL	2810	-0.00991621	0.0190035	0.601845
CRYAA_P02489_seq.10087.10	T2D_PGS	ALL	2810	-0.00563843	0.0190059	0.766742
APRT_P07741_seq.10088.37	T2D_PGS	ALL	2810	-0.00633384	0.0188769	0.737247
ASMTL_O95671_seq.10089.7	T2D_PGS	ALL	2810	-0.0182999	0.0189192	0.333495
STUB1_Q9UNE7_seq.10336.3	T2D_PGS	ALL	2810	-0.0144147	0.01892	0.446198
ENO2_P09104_seq.10339.48	T2D_PGS	ALL	2810	-0.00712504	0.0189149	0.706434
PIAS4_Q8N2W9_seq.10342.55	T2D_PGS	ALL	2810	0.0215042	0.0190287	0.258534
IL10RA_Q13651_seq.10344.334	T2D_PGS	ALL	2810	-0.00571167	0.019025	0.764032
STAT3_P40763_seq.10346.5	T2D_PGS	ALL	2810	-0.00539819	0.0188746	0.774897
JUN_P05412_seq.10356.21	T2D_PGS	ALL	2810	-0.0371958	0.019031	0.0507438
OAS1_P00973_seq.10361.25	T2D_PGS	ALL	2810	-0.0190643	0.0188693	0.312423
MYC_P01106_seq.10362.35	T2D_PGS	ALL	2810	-0.0420208	0.0189032	0.0262989
SMAD3_P84022_seq.10363.13	T2D_PGS	ALL	2810	-0.00334877	0.0189127	0.859471
SMAD2_Q15796_seq.10364.6	T2D_PGS	ALL	2810	0.0101775	0.0188704	0.589699
IL12B_IL23A_P29460_Q9NPF7_seq.10365.132	T2D_PGS	ALL	2810	0.0175332	0.0188308	0.351888
PDGFRA_P16234_seq.10366.11	T2D_PGS	ALL	2810	0.0476305	0.0189809	0.0121502
IL12A_IL12B_P29459_P29460_seq.10367.62	T2D_PGS	ALL	2810	-0.00889545	0.0189062	0.638031
STAT1_P42224_seq.10370.21	T2D_PGS	ALL	2810	-0.00612143	0.0188645	0.745588
STAT6_P42226_seq.10372.18	T2D_PGS	ALL	2810	0.00469961	0.0189243	0.803892
ZNRF3_Q9ULT6_seq.10390.21	T2D_PGS	ALL	2810	-0.0276317	0.0189959	0.145888
ANGPTL3_Q9Y5C1_seq.10391.1	T2D_PGS	ALL	2810	-0.0173654	0.0189763	0.360215
MCL1_Q07820_seq.10396.6	T2D_PGS	ALL	2810	-0.00920274	0.0190013	0.628195
Fc_MOUSE_Q99LC4_seq.10416.79	T2D_PGS	ALL	2810	-0.0120452	0.0189731	0.525576
STX12_Q86Y82_seq.10418.36	T2D_PGS	ALL	2810	-0.0400581	0.0189486	0.0346006
SCARA5_Q6ZMJ2_seq.10419.1	T2D_PGS	ALL	2810	0.0908619	0.0189427	1.69795e-06
NPDC1_Q9NQX5_seq.10424.31	T2D_PGS	ALL	2810	-0.00209338	0.0188194	0.911438
B4GALT5_O43286_seq.10425.3	T2D_PGS	ALL	2810	-0.0357423	0.0188954	0.0586498
GOSR2_O14653_seq.10426.21	T2D_PGS	ALL	2810	-0.0202252	0.019046	0.288366
Fc_MOUSE_Q99LC4_seq.10427.2	T2D_PGS	ALL	2810	0.0112886	0.0188845	0.550041
KIR2DS2_P43631_seq.10428.1	T2D_PGS	ALL	2810	-0.00546945	0.01904	0.773934
SLC3A2_P08195_seq.10430.31	T2D_PGS	ALL	2810	0.000722222	0.0190414	0.969747
KIAA1644_Q3SXP7_seq.10432.3	T2D_PGS	ALL	2810	0.00801336	0.0189749	0.672828
AGA_P20933_seq.10435.2	T2D_PGS	ALL	2810	-0.010822	0.0189641	0.568277
CSF2RA_P15509_seq.10438.19	T2D_PGS	ALL	2810	0.00654671	0.0190413	0.73101
CLMP_Q9H6B4_seq.10440.26	T2D_PGS	ALL	2810	0.0162817	0.0187351	0.384895
TMEM190_Q8WZ59_seq.10442.1	T2D_PGS	ALL	2810	0.0222777	0.0190558	0.242471
APOM_O95445_seq.10445.20	T2D_PGS	ALL	2810	0.0449684	0.0188413	0.0170666
PABPC3_Q9H361_seq.10447.18	T2D_PGS	ALL	2810	-0.0174104	0.0189348	0.357917
SHISA2_Q6UWI4_seq.10449.31	T2D_PGS	ALL	2810	-0.0134805	0.0189887	0.477812
NUCB1_Q02818_seq.10451.11	T2D_PGS	ALL	2810	-0.0411884	0.018922	0.0295831
Fc_MOUSE_Q99LC4_seq.10452.24	T2D_PGS	ALL	2810	-0.0240075	0.018996	0.206401
CEACAM20_Q6UY09_seq.10453.7	T2D_PGS	ALL	2810	-0.0603221	0.0189723	0.00149153
DNAJC16_Q9Y2G8_seq.10454.99	T2D_PGS	ALL	2810	-0.00943926	0.0188807	0.617155
IL31_Q6EBC2_seq.10455.196	T2D_PGS	ALL	2810	-0.0343241	0.0189919	0.0708225
Fc_MOUSE_Q99LC4_seq.10461.57	T2D_PGS	ALL	2810	-0.0210775	0.018909	0.265083
INSL5_Q9Y5Q6_seq.10462.14	T2D_PGS	ALL	2810	-0.00769565	0.0189425	0.68458
ANTXR1_Q9H6X2_seq.10464.6	T2D_PGS	ALL	2810	0.0514664	0.0189932	0.00677481
Fc_MOUSE_Q99LC4_seq.10467.58	T2D_PGS	ALL	2810	-0.0325532	0.0188505	0.0842939
Fc_MOUSE_Q99LC4_seq.10471.25	T2D_PGS	ALL	2810	-0.0501636	0.0189713	0.00823466
Fc_MOUSE_Q99LC4_seq.10476.23	T2D_PGS	ALL	2810	0.00499876	0.0188753	0.79116
Fc_MOUSE_Q99LC4_seq.10477.162	T2D_PGS	ALL	2810	0.0092765	0.0190635	0.626572
MAGEA4_P43358_seq.10485.56	T2D_PGS	ALL	2810	-0.00829805	0.0190484	0.663139
Fc_MOUSE_Q99LC4_seq.10489.19	T2D_PGS	ALL	2810	-0.0297328	0.0189674	0.117095
RPN1_P04843_seq.10490.3	T2D_PGS	ALL	2810	-0.0329297	0.0189784	0.0828315
Fc_MOUSE_Q99LC4_seq.10491.21	T2D_PGS	ALL	2810	-0.0217107	0.0190404	0.254283
Fc_MOUSE_Q99LC4_seq.10494.48	T2D_PGS	ALL	2810	0.00720684	0.0190215	0.704807
Fc_MOUSE_Q99LC4_seq.10495.10	T2D_PGS	ALL	2810	0.0109793	0.0189915	0.563231
CLCA1_A8K7I4_seq.10496.11	T2D_PGS	ALL	2810	-0.0108627	0.0190097	0.567755
Fc_MOUSE_Q99LC4_seq.10497.242	T2D_PGS	ALL	2810	-0.0106364	0.0189493	0.574632
TMEM106A_Q96A25_seq.10499.1	T2D_PGS	ALL	2810	-0.0352762	0.0189275	0.0624605
Fc_MOUSE_Q99LC4_seq.10501.3	T2D_PGS	ALL	2810	-0.00177446	0.0190635	0.925845
Fc_MOUSE_Q99LC4_seq.10502.15	T2D_PGS	ALL	2810	-0.0125904	0.0190598	0.508942
Fc_MOUSE_Q99LC4_seq.10503.55	T2D_PGS	ALL	2810	-0.0519009	0.0189791	0.00628438
Fc_MOUSE_Q99LC4_seq.10504.6	T2D_PGS	ALL	2810	-0.0240987	0.0190058	0.204915
PGRMC2_O15173_seq.10506.53	T2D_PGS	ALL	2810	-0.0176607	0.0189855	0.352338
ACRV1_P26436_seq.10507.166	T2D_PGS	ALL	2810	-0.013019	0.0188699	0.490292
SCIMP_Q6UWF3_seq.10510.62	T2D_PGS	ALL	2810	0.000152184	0.0190308	0.99362
COL6A3_P12111_seq.10511.10	T2D_PGS	ALL	2810	0.0121304	0.0190542	0.524422
CSF2RB_P32927_seq.10512.13	T2D_PGS	ALL	2810	-0.0113287	0.018949	0.549985
KCNIP3_Q9Y2W7_seq.10513.13	T2D_PGS	ALL	2810	0.00956576	0.0190047	0.614767
PTGDS_P41222_seq.10514.5	T2D_PGS	ALL	2810	0.0316477	0.0189496	0.0950116
Fc_MOUSE_Q99LC4_seq.10516.53	T2D_PGS	ALL	2810	-0.00223871	0.0189846	0.906138
Fc_MOUSE_Q99LC4_seq.10518.14	T2D_PGS	ALL	2810	0.00100742	0.0188304	0.957338
MXRA8_Q9BRK3_seq.10521.10	T2D_PGS	ALL	2810	0.0461467	0.0189099	0.0147352
Fc_MOUSE_Q99LC4_seq.10522.167	T2D_PGS	ALL	2810	-0.00324671	0.0190268	0.86452
DHX9_Q08211_seq.10527.22	T2D_PGS	ALL	2810	-0.0321218	0.0189943	0.0909241
Fc_MOUSE_Q99LC4_seq.10529.19	T2D_PGS	ALL	2810	-0.024611	0.0188644	0.192128
PSMB6_P28072_seq.10530.8	T2D_PGS	ALL	2810	-0.0157757	0.0189858	0.40609
NRAS_P01111_seq.10531.18	T2D_PGS	ALL	2810	-0.00478356	0.0189797	0.801032
Fc_MOUSE_Q99LC4_seq.10533.1	T2D_PGS	ALL	2810	-0.0209749	0.0189938	0.269557
PARP1_P09874_seq.10534.40	T2D_PGS	ALL	2810	0.0262789	0.0188598	0.163613
COX6A2_Q02221_seq.10535.25	T2D_PGS	ALL	2810	0.0289996	0.019017	0.127389
CD99L2_Q8TCZ2_seq.10539.30	T2D_PGS	ALL	2810	0.000404462	0.0189924	0.983011
TSPEAR_Q8WU66_seq.10546.2	T2D_PGS	ALL	2810	-0.00378607	0.0190635	0.842588
Fc_MOUSE_Q99LC4_seq.10547.42	T2D_PGS	ALL	2810	-0.0371203	0.0189957	0.0507843
Fc_MOUSE_Q99LC4_seq.10548.35	T2D_PGS	ALL	2810	0.0210715	0.0189813	0.267044
BMPR1B_O00238_seq.10550.37	T2D_PGS	ALL	2810	0.011604	0.0190295	0.54205
LAT_O43561_seq.10551.7	T2D_PGS	ALL	2810	-0.00170269	0.019031	0.928715
KLRC4_O43908_seq.10552.88	T2D_PGS	ALL	2810	0.00313818	0.0188973	0.868118
TOR1AIP2_Q8NFQ8_seq.10553.8	T2D_PGS	ALL	2810	0.00328355	0.0190031	0.862829
GLB1_P16278_seq.10554.23	T2D_PGS	ALL	2810	-0.013131	0.0190676	0.491097
TEX29_Q8N6K0_seq.10557.6	T2D_PGS	ALL	2810	-0.0148986	0.0188934	0.430436
PCDH9_Q9HC56_seq.10558.26	T2D_PGS	ALL	2810	-0.00933006	0.019017	0.623736
ITM2C_Q9NQX7_seq.10560.1	T2D_PGS	ALL	2810	-0.000482458	0.0189391	0.979679
PGLYRP3_Q96LB9_seq.10561.5	T2D_PGS	ALL	2810	-0.0199438	0.0190313	0.294752
NETO2_Q8NC67_seq.10562.42	T2D_PGS	ALL	2810	-0.0201881	0.0188741	0.284883
LYSMD3_Q7Z3D4_seq.10563.13	T2D_PGS	ALL	2810	-0.00296788	0.0189574	0.875607
SLITRK3_O94933_seq.10565.19	T2D_PGS	ALL	2810	0.0564601	0.0190271	0.0030293
MFAP2_P55001_seq.10569.28	T2D_PGS	ALL	2810	0.00276681	0.0190167	0.884332
MGAT1_P26572_seq.10571.14	T2D_PGS	ALL	2810	0.00652731	0.0189871	0.731041
CST8_O60676_seq.10572.65	T2D_PGS	ALL	2810	0.000383673	0.0189155	0.983819
B2M_P61769_seq.10574.10	T2D_PGS	ALL	2810	0.0287202	0.018976	0.130266
PUF60_Q9UHX1_seq.10575.31	T2D_PGS	ALL	2810	0.00202941	0.0189006	0.914501
SFTA2_Q6UW10_seq.10580.14	T2D_PGS	ALL	2810	-0.0278146	0.0188944	0.141104
POMK_Q9H5K3_seq.10582.36	T2D_PGS	ALL	2810	-0.0222982	0.0190327	0.241467
TMEM108_Q6UXF1_seq.10583.1	T2D_PGS	ALL	2810	-0.00892262	0.0190389	0.639355
NDUFS4_O43181_seq.10584.7	T2D_PGS	ALL	2810	0.0128265	0.0190683	0.501218
ST3GAL5_Q9UNP4_seq.10588.39	T2D_PGS	ALL	2810	-0.0310814	0.0189657	0.101364
RAET1L_Q5VY80_seq.10589.7	T2D_PGS	ALL	2810	0.00389208	0.0190436	0.838074
Fc_MOUSE_Q99LC4_seq.10593.14	T2D_PGS	ALL	2810	-0.00806737	0.0190616	0.672163
CLGN_O14967_seq.10600.24	T2D_PGS	ALL	2810	-0.00971296	0.019009	0.609415
HTN3_P15516_seq.10603.1	T2D_PGS	ALL	2810	0.0588425	0.0188724	0.00183988
APMAP_Q9HDC9_seq.10605.22	T2D_PGS	ALL	2810	0.00208529	0.0190312	0.912757
TOR1AIP1_Q5JTV8_seq.10606.34	T2D_PGS	ALL	2810	-0.00462482	0.0189433	0.80714
Fc_MOUSE_Q99LC4_seq.10607.4	T2D_PGS	ALL	2810	-0.0150335	0.0190463	0.429995
HTN1_P15515_seq.10608.9	T2D_PGS	ALL	2810	-0.0396548	0.0189858	0.0368289
Fc_MOUSE_Q99LC4_seq.10610.8	T2D_PGS	ALL	2810	-0.0175759	0.0190115	0.355311
PLOD3_O60568_seq.10612.18	T2D_PGS	ALL	2810	-0.0806544	0.0189258	2.09673e-05
CASC4_Q6P4E1_seq.10613.33	T2D_PGS	ALL	2810	-0.0106374	0.0189093	0.573789
MPZ_P25189_seq.10615.18	T2D_PGS	ALL	2810	0.0156457	0.0189966	0.410234
PODXL2_Q9NZ53_seq.10616.67	T2D_PGS	ALL	2810	-0.0118846	0.0190282	0.532299
LRP2_P98164_seq.10618.190	T2D_PGS	ALL	2810	0.0185037	0.0189437	0.328765
MSMB_P08118_seq.10620.21	T2D_PGS	ALL	2810	0.0377461	0.0189934	0.046984
PRR16_Q569H4_seq.10621.26	T2D_PGS	ALL	2810	-0.013222	0.0189717	0.485903
Fc_MOUSE_Q99LC4_seq.10622.9	T2D_PGS	ALL	2810	-0.0107291	0.0190367	0.573071
MUC1_P15941_seq.10623.19	T2D_PGS	ALL	2810	-0.0326278	0.018949	0.0852024
SPINK13_Q1W4C9_seq.10624.45	T2D_PGS	ALL	2810	-0.0381123	0.0190159	0.045141
APLP2_Q06481_seq.10627.87	T2D_PGS	ALL	2810	-0.0344511	0.0189323	0.0689114
HTATIP2_Q9BUP3_seq.10630.5	T2D_PGS	ALL	2810	-0.00845833	0.0189385	0.655183
KIAA1324_Q6UXG2_seq.10637.50	T2D_PGS	ALL	2810	0.000174327	0.0189925	0.992677
TINF2_Q9BSI4_seq.10638.1	T2D_PGS	ALL	2810	-0.036865	0.0190186	0.0526798
Fc_MOUSE_Q99LC4_seq.10639.1	T2D_PGS	ALL	2810	0.00849022	0.0189218	0.653682
Fc_MOUSE_Q99LC4_seq.10640.9	T2D_PGS	ALL	2810	-0.0296624	0.0190601	0.119762
OLFM3_Q96PB7_seq.10643.16	T2D_PGS	ALL	2810	-0.0173174	0.0190181	0.362598
Fc_MOUSE_Q99LC4_seq.10645.72	T2D_PGS	ALL	2810	-0.0153977	0.0190203	0.418275
ASCC1_Q8N9N2_seq.10647.18	T2D_PGS	ALL	2810	-0.0189844	0.0189493	0.316502
Fc_MOUSE_Q99LC4_seq.10655.43	T2D_PGS	ALL	2810	-0.0267641	0.0190407	0.159946
Fc_MOUSE_Q99LC4_seq.10658.28	T2D_PGS	ALL	2810	-0.0172932	0.019017	0.363242
Fc_MOUSE_Q99LC4_seq.10659.49	T2D_PGS	ALL	2810	-0.0182515	0.0189426	0.335373
Fc_MOUSE_Q99LC4_seq.10660.33	T2D_PGS	ALL	2810	0.00148119	0.0189981	0.937861
Fc_MOUSE_Q99LC4_seq.10661.4	T2D_PGS	ALL	2810	-0.00540943	0.0189693	0.775537
INSIG1_O15503_seq.10663.42	T2D_PGS	ALL	2810	0.0225428	0.0190297	0.236272
Fc_MOUSE_Q99LC4_seq.10665.30	T2D_PGS	ALL	2810	-0.0345352	0.0190187	0.0694993
GNPTG_Q9UJJ9_seq.10666.7	T2D_PGS	ALL	2810	-0.02459	0.0189635	0.194842
C1orf185_Q5T7R7_seq.10667.78	T2D_PGS	ALL	2810	0.016593	0.0189651	0.381691
STX4_Q12846_seq.10668.5	T2D_PGS	ALL	2810	-0.00715203	0.018933	0.705641
Fc_MOUSE_Q99LC4_seq.10671.67	T2D_PGS	ALL	2810	-0.0113088	0.0190074	0.551911
SFTPB_P07988_seq.10672.75	T2D_PGS	ALL	2810	0.0266839	0.0189175	0.158492
TMX2_Q9Y320_seq.10675.223	T2D_PGS	ALL	2810	-0.01318	0.0189991	0.487917
NDUFB4_O95168_seq.10677.9	T2D_PGS	ALL	2810	-0.00397274	0.0190288	0.834639
Fc_MOUSE_Q99LC4_seq.10692.48	T2D_PGS	ALL	2810	-0.00988237	0.0190276	0.603544
KLRG2_A4D1S0_seq.10693.43	T2D_PGS	ALL	2810	-0.0138534	0.0189917	0.46579
WFDC10B_Q8IUB3_seq.10695.12	T2D_PGS	ALL	2810	-0.0117436	0.018904	0.534504
LRP1_Q07954_seq.10699.52	T2D_PGS	ALL	2810	-0.00899424	0.0189362	0.634841
IGSF11_Q5DX21_seq.10700.10	T2D_PGS	ALL	2810	-0.00969329	0.0189615	0.609245
Fc_MOUSE_Q99LC4_seq.10701.30	T2D_PGS	ALL	2810	-0.0312021	0.0189865	0.100416
COL28A1_Q2UY09_seq.10702.1	T2D_PGS	ALL	2810	0.0205844	0.0188915	0.275978
SUDS3_Q9H7L9_seq.10703.203	T2D_PGS	ALL	2810	-0.0376659	0.0189277	0.0466896
LRMP_Q12912_seq.10704.91	T2D_PGS	ALL	2810	0.00926721	0.0189911	0.625604
ST6GALNAC3_Q8NDV1_seq.10705.14	T2D_PGS	ALL	2810	0.0146235	0.0190131	0.441884
GNRH2_O43555_seq.10708.3	T2D_PGS	ALL	2810	-0.0228247	0.019013	0.230055
ZPBP2_Q6X784_seq.10710.23	T2D_PGS	ALL	2810	-0.00409152	0.0189837	0.829371
CD300LB_A8K4G0_seq.10713.151	T2D_PGS	ALL	2810	0.0111248	0.0190093	0.558439
ACE_P12821_seq.10714.7	T2D_PGS	ALL	2810	0.0443439	0.0190318	0.0198777
Fc_MOUSE_Q99LC4_seq.10715.5	T2D_PGS	ALL	2810	-0.00569046	0.0190061	0.764656
PSMD5_Q16401_seq.10716.35	T2D_PGS	ALL	2810	0.000626704	0.0188892	0.973535
HSPA1A_P0DMV8_seq.10721.76	T2D_PGS	ALL	2810	-0.0396155	0.0189766	0.0369248
SYK_P43405_seq.10722.13	T2D_PGS	ALL	2810	-0.0142079	0.0189174	0.452687
Fc_MOUSE_Q99LC4_seq.10723.41	T2D_PGS	ALL	2810	-0.0353969	0.018959	0.0620039
HS3ST5_Q8IZT8_seq.10731.10	T2D_PGS	ALL	2810	-0.0309049	0.0189787	0.103553
GAL3ST2_Q9H3Q3_seq.10734.339	T2D_PGS	ALL	2810	-0.0117349	0.0190461	0.537856
SERPINB1_P30740_seq.10737.96	T2D_PGS	ALL	2810	0.000256252	0.0188594	0.98916
PCDHB2_Q9Y5E7_seq.10748.216	T2D_PGS	ALL	2810	-0.0199286	0.0189889	0.294043
HSPA1A_P0DMV8_seq.10749.18	T2D_PGS	ALL	2810	-0.0309359	0.0189726	0.103097
CDYL2_Q8N8U2_seq.10752.8	T2D_PGS	ALL	2810	-0.0262454	0.0188675	0.164325
ADAM7_Q9H2U9_seq.10753.31	T2D_PGS	ALL	2810	0.00322034	0.0190464	0.865747
PROK2_Q9HC23_seq.10754.113	T2D_PGS	ALL	2810	-0.0737446	0.0190005	0.000106348
UCN3_Q969E3_seq.10756.34	T2D_PGS	ALL	2810	0.0102968	0.0190112	0.588125
KERA_O60938_seq.10758.2	T2D_PGS	ALL	2810	0.00576914	0.018995	0.761364
GRIA4_P48058_seq.10760.107	T2D_PGS	ALL	2810	-0.0227663	0.0185676	0.220252
TMED2_Q15363_seq.10761.5	T2D_PGS	ALL	2810	-0.0212486	0.0190035	0.263603
KLRG2_A4D1S0_seq.10762.2	T2D_PGS	ALL	2810	-0.0208377	0.0189532	0.271676
GPR64_Q8IZP9_seq.10767.52	T2D_PGS	ALL	2810	-0.0119312	0.0190032	0.530155
CSGALNACT2_Q8N6G5_seq.10772.21	T2D_PGS	ALL	2810	-0.0505239	0.0189799	0.00781305
CLEC4G_Q6UXB4_seq.10781.19	T2D_PGS	ALL	2810	-0.0410385	0.0190168	0.0310119
LRRC52_Q8N7C0_seq.10785.8	T2D_PGS	ALL	2810	-0.00878128	0.0190413	0.644712
Fc_MOUSE_Q99LC4_seq.10791.21	T2D_PGS	ALL	2810	-0.0318117	0.0190212	0.0945512
CD300E_Q496F6_seq.10798.4	T2D_PGS	ALL	2810	-0.0231	0.0189512	0.222978
SERPINH1_P50454_seq.10800.15	T2D_PGS	ALL	2810	-0.0114599	0.0188991	0.544316
HSPA1A_P0DMV8_seq.10803.22	T2D_PGS	ALL	2810	-0.0399164	0.0189749	0.0354988
KLRB1_Q12918_seq.10809.14	T2D_PGS	ALL	2810	0.00285547	0.0189751	0.880393
CD1A_P06126_seq.10814.7	T2D_PGS	ALL	2810	0.00907087	0.0190231	0.633517
HABP4_Q5JVS0_seq.10815.2	T2D_PGS	ALL	2810	-0.010755	0.0190133	0.571671
PILRA_Q9UKJ1_seq.10816.150	T2D_PGS	ALL	2810	-0.021051	0.0188338	0.263782
TOMM20L_Q6UXN7_seq.10817.26	T2D_PGS	ALL	2810	-0.00218814	0.0190351	0.90849
SMPD1_P17405_seq.10818.36	T2D_PGS	ALL	2810	-0.00740315	0.018902	0.69534
Fc_MOUSE_Q99LC4_seq.10823.19	T2D_PGS	ALL	2810	0.018185	0.0189719	0.337881
VSIG10_Q8N0Z9_seq.10825.12	T2D_PGS	ALL	2810	0.00683075	0.0190078	0.719349
LINGO3_P0C6S8_seq.10827.67	T2D_PGS	ALL	2810	-0.0199269	0.0189964	0.294279
EFCAB14_O75071_seq.10830.5	T2D_PGS	ALL	2810	-0.0297918	0.0188868	0.114819
B4GALT6_Q9UBX8_seq.10832.24	T2D_PGS	ALL	2810	0.0295589	0.0189303	0.118529
HHIP_Q96QV1_seq.10833.64	T2D_PGS	ALL	2810	0.0324684	0.0186532	0.0818576
A4GNT_Q9UNA3_seq.10835.25	T2D_PGS	ALL	2810	0.000270345	0.0189973	0.988647
GCNT4_Q9P109_seq.10842.7	T2D_PGS	ALL	2810	0.00524243	0.0190221	0.782878
SIGLEC15_Q6ZMC9_seq.10847.1	T2D_PGS	ALL	2810	-0.0132069	0.0190234	0.487585
BTNL3_Q6UXE8_seq.10848.137	T2D_PGS	ALL	2810	0.00779295	0.0190021	0.681756
EBI3_Q14213_seq.10851.77	T2D_PGS	ALL	2810	0.00119758	0.0188397	0.94932
HNRNPDL_O14979_seq.10852.114	T2D_PGS	ALL	2810	-0.00657331	0.018866	0.72755
SMEK1_Q6IN85_seq.10866.60	T2D_PGS	ALL	2810	0.0158068	0.0189768	0.404942
BRAT1_Q6PJG6_seq.10876.300	T2D_PGS	ALL	2810	-6.32062e-05	0.0188586	0.997326
FAM163B_P0C2L3_seq.10880.38	T2D_PGS	ALL	2810	-0.00302549	0.0189208	0.872969
DSC1_Q08554_seq.10882.12	T2D_PGS	ALL	2810	-0.0580539	0.0189672	0.00222884
C6orf89_Q6UWU4_seq.10885.36	T2D_PGS	ALL	2810	-0.00606962	0.0190388	0.749899
Fc_MOUSE_Q99LC4_seq.10888.4	T2D_PGS	ALL	2810	-0.012869	0.019028	0.498896
MRAP2_Q96G30_seq.10889.2	T2D_PGS	ALL	2810	-0.0172801	0.0189741	0.36252
LCTL_Q6UWM7_seq.10890.135	T2D_PGS	ALL	2810	-0.0309944	0.0189771	0.102528
OSMR_Q99650_seq.10892.8	T2D_PGS	ALL	2810	-0.025757	0.0189925	0.175156
TMPRSS11B_Q86T26_seq.10895.28	T2D_PGS	ALL	2810	-0.0140101	0.019014	0.461288
STMN2_Q93045_seq.10900.272	T2D_PGS	ALL	2810	-0.0142197	0.0190199	0.454751
ASPRV1_Q53RT3_seq.10902.53	T2D_PGS	ALL	2810	0.0158746	0.0190224	0.40406
STX8_Q9UNK0_seq.10903.50	T2D_PGS	ALL	2810	-0.0204654	0.0189056	0.279123
NTM_Q9P121_seq.10907.116	T2D_PGS	ALL	2810	0.0530943	0.0189617	0.00514414
GALNT13_Q8IUC8_seq.10908.2	T2D_PGS	ALL	2810	0.0419878	0.0189947	0.0271517
CEACAM4_O75871_seq.10910.6	T2D_PGS	ALL	2810	0.0181869	0.019003	0.338623
Fc_MOUSE_Q99LC4_seq.10914.4	T2D_PGS	ALL	2810	-0.0142397	0.0189997	0.453639
PLA2R1_Q13018_seq.10916.44	T2D_PGS	ALL	2810	0.0628023	0.0189535	0.000933139
GNGT2_O14610_seq.10917.40	T2D_PGS	ALL	2810	0.0196883	0.0189613	0.299203
CYB5D2_Q8WUJ1_seq.10924.258	T2D_PGS	ALL	2810	0.00994151	0.0189615	0.600112
Fc_MOUSE_Q99LC4_seq.10927.65	T2D_PGS	ALL	2810	-0.0105662	0.0190077	0.57833
CALN1_Q9BXU9_seq.10933.107	T2D_PGS	ALL	2810	0.00545277	0.0189487	0.773548
CD58_P19256_seq.10938.13	T2D_PGS	ALL	2810	-0.0330793	0.0189589	0.0811303
PLEKHA4_Q9H4M7_seq.10939.16	T2D_PGS	ALL	2810	-0.0356827	0.0189577	0.0599083
SRL_Q86TD4_seq.10940.25	T2D_PGS	ALL	2810	0.0256422	0.0189675	0.176517
Fc_MOUSE_Q99LC4_seq.10943.36	T2D_PGS	ALL	2810	-0.0115421	0.0188988	0.541426
STX6_O43752_seq.10945.11	T2D_PGS	ALL	2810	-0.0372242	0.0190334	0.0505964
PLD3_Q8IV08_seq.10948.14	T2D_PGS	ALL	2810	-0.00687344	0.018888	0.715956
RPLP2_P05387_seq.10949.59	T2D_PGS	ALL	2810	-0.0282414	0.0190087	0.137469
CLEC2A_Q6UVW9_seq.10953.14	T2D_PGS	ALL	2810	-0.000535236	0.0190088	0.977539
CLEC10A_Q8IUN9_seq.10955.4	T2D_PGS	ALL	2810	-0.0233102	0.0189777	0.219442
GCSH_P23434_seq.10956.82	T2D_PGS	ALL	2810	-0.0046589	0.0189457	0.805772
BET1L_Q9NYM9_seq.10959.125	T2D_PGS	ALL	2810	-0.0198742	0.0189911	0.295419
RARRES3_Q9UL19_seq.10961.15	T2D_PGS	ALL	2810	-0.0170273	0.0189573	0.369159
Fc_MOUSE_Q99LC4_seq.10962.46	T2D_PGS	ALL	2810	-0.0412206	0.0190099	0.0302145
SPINK7_P58062_seq.10974.20	T2D_PGS	ALL	2810	0.0246122	0.0189422	0.193936
MUCL1_Q96DR8_seq.10975.59	T2D_PGS	ALL	2810	-0.0293206	0.0189751	0.122408
UCMA_Q8WVF2_seq.10977.55	T2D_PGS	ALL	2810	0.0194927	0.0189279	0.303175
GH2_P01242_seq.10978.39	T2D_PGS	ALL	2810	0.0165474	0.0190065	0.384039
NRG3_P56975_seq.10981.56	T2D_PGS	ALL	2810	0.00440331	0.0190042	0.816787
LRRK2_Q5S007_seq.10990.21	T2D_PGS	ALL	2810	-0.0273056	0.018933	0.149353
BGLAP_P02818_seq.11067.13	T2D_PGS	ALL	2810	0.00580753	0.0190009	0.759898
IL5_P05113_seq.11071.1	T2D_PGS	ALL	2810	-0.0125402	0.0189355	0.507861
IGHA1_IGHA2_P01876_P01877_seq.11089.7	T2D_PGS	ALL	2810	-0.00381644	0.0189072	0.840048
CLC_Q05315_seq.11094.104	T2D_PGS	ALL	2810	-0.0194594	0.0189399	0.30431
N6AMT1_Q9Y5N5_seq.11096.57	T2D_PGS	ALL	2810	-0.021604	0.0188595	0.252091
PDXK_O00764_seq.11098.1	T2D_PGS	ALL	2810	-0.0302521	0.0190268	0.111955
TLR4_O00206_seq.11101.18	T2D_PGS	ALL	2810	-0.0276991	0.0190404	0.145849
REG4_Q9BYZ8_seq.11102.22	T2D_PGS	ALL	2810	0.0440116	0.0188927	0.0199004
HSPB1_P04792_seq.11103.24	T2D_PGS	ALL	2810	-0.00371024	0.0188724	0.844158
CHI3L1_P36222_seq.11104.13	T2D_PGS	ALL	2810	-0.00511025	0.0189484	0.787417
ENO1_P06733_seq.11105.171	T2D_PGS	ALL	2810	-0.0181809	0.0188939	0.336
TENM3_Q9P273_seq.11107.25	T2D_PGS	ALL	2810	0.024547	0.0190019	0.196526
SVEP1_Q4LDE5_seq.11109.56	T2D_PGS	ALL	2810	0.0233327	0.0189416	0.218119
TMEM119_Q4V9L6_seq.11110.4	T2D_PGS	ALL	2810	-0.0271399	0.0189869	0.153001
TMEM167A_Q8TBQ9_seq.11112.18	T2D_PGS	ALL	2810	-0.000469435	0.0190121	0.980303
C11orf87_Q6NUJ2_seq.11116.16	T2D_PGS	ALL	2810	0.05158	0.0189538	0.00654177
SPATA20_Q8TB22_seq.11117.2	T2D_PGS	ALL	2810	-0.0251806	0.0189671	0.184421
RAB17_Q9H0T7_seq.11118.107	T2D_PGS	ALL	2810	-0.0098862	0.0190212	0.603282
NAT14_Q8WUY8_seq.11120.49	T2D_PGS	ALL	2810	-0.0405867	0.0190204	0.0329421
SPG21_Q9NZD8_seq.11122.97	T2D_PGS	ALL	2810	-0.00361474	0.0188324	0.847801
TRIO_O75962_seq.11126.102	T2D_PGS	ALL	2810	-0.0454957	0.019011	0.0167711
TMEM132C_Q8N3T6_seq.11128.29	T2D_PGS	ALL	2810	0.0184382	0.0189631	0.330975
BMP15_O95972_seq.11129.66	T2D_PGS	ALL	2810	0.00956201	0.018986	0.614558
CACNB4_O00305_seq.11130.158	T2D_PGS	ALL	2810	-0.00385302	0.0189087	0.838548
MTRF1L_Q9UGC7_seq.11134.30	T2D_PGS	ALL	2810	-0.00381641	0.0189423	0.840341
MRPL55_Q7Z7F7_seq.11135.5	T2D_PGS	ALL	2810	-0.00317963	0.0188405	0.865993
CSF2RB_P32927_seq.11137.43	T2D_PGS	ALL	2810	0.017431	0.0190222	0.359561
RUNX3_Q13761_seq.11138.16	T2D_PGS	ALL	2810	0.0102223	0.018948	0.589589
Fc_MOUSE_Q99LC4_seq.11139.4	T2D_PGS	ALL	2810	0.0239139	0.0189528	0.207141
COL1A1_P02452_seq.11140.56	T2D_PGS	ALL	2810	0.0181606	0.0190373	0.340191
ANGPTL1_O95841_seq.11142.11	T2D_PGS	ALL	2810	0.0439914	0.0190177	0.0207847
OLFM3_Q96PB7_seq.11143.32	T2D_PGS	ALL	2810	-0.0490819	0.0188552	0.00928749
DEFB116_Q30KQ4_seq.11144.10	T2D_PGS	ALL	2810	0.0056376	0.0189673	0.766315
KIAA1549L_Q6ZVL6_seq.11145.72	T2D_PGS	ALL	2810	0.0300886	0.0189859	0.113128
TBX22_Q9Y458_seq.11146.4	T2D_PGS	ALL	2810	0.006487	0.0190114	0.732966
TREML1_Q86YW5_seq.11147.17	T2D_PGS	ALL	2810	-0.0273288	0.0188724	0.147705
TLR1_Q15399_seq.11149.3	T2D_PGS	ALL	2810	-0.0171393	0.0188988	0.364538
KLK13_Q9UKR3_seq.11152.46	T2D_PGS	ALL	2810	0.0427636	0.0190585	0.024923
NFE2L1_Q14494_seq.11154.3	T2D_PGS	ALL	2810	0.00663191	0.0189154	0.725908
COL6A5_A8TX70_seq.11155.16	T2D_PGS	ALL	2810	0.00570849	0.0190145	0.764034
HSPA1A_P0DMV8_seq.11157.35	T2D_PGS	ALL	2810	-0.0371782	0.0189486	0.0498557
CCDC64_Q6ZP65_seq.11158.40	T2D_PGS	ALL	2810	0.0365023	0.0189047	0.0536022
RNF122_Q9H9V4_seq.11160.56	T2D_PGS	ALL	2810	-0.0330411	0.0189999	0.0821421
SPG20_Q8N0X7_seq.11161.5	T2D_PGS	ALL	2810	0.00953744	0.0188703	0.613302
EQTN_Q9NQ60_seq.11162.37	T2D_PGS	ALL	2810	0.00243097	0.0190694	0.89857
FAM162B_Q5T6X4_seq.11163.7	T2D_PGS	ALL	2810	-0.029341	0.0188951	0.120576
TENM2_Q9NT68_seq.11164.7	T2D_PGS	ALL	2810	-0.0208031	0.0190135	0.273995
MTMR1_Q13613_seq.11167.6	T2D_PGS	ALL	2810	-0.0163118	0.019016	0.39108
MEGF10_Q96KG7_seq.11168.3	T2D_PGS	ALL	2810	-0.00768357	0.0190379	0.686543
FLNA_P21333_seq.11171.25	T2D_PGS	ALL	2810	-0.0178871	0.0188277	0.342171
MILR1_Q7Z6M3_seq.11173.29	T2D_PGS	ALL	2810	-0.0147782	0.0190078	0.436942
THSD7A_Q9UPZ6_seq.11174.8	T2D_PGS	ALL	2810	-0.0368623	0.0190509	0.0530986
LPCAT2_Q7L5N7_seq.11175.45	T2D_PGS	ALL	2810	0.0147179	0.0189573	0.437594
KRT5_P13647_seq.11177.16	T2D_PGS	ALL	2810	0.0348882	0.018929	0.0654193
SVEP1_Q4LDE5_seq.11178.21	T2D_PGS	ALL	2810	0.0187599	0.0189561	0.322431
TSSK1B_Q9BXA7_seq.11179.7	T2D_PGS	ALL	2810	0.0135748	0.0189758	0.47444
SMARCC1_Q92922_seq.11180.17	T2D_PGS	ALL	2810	-0.0131674	0.018993	0.488194
GCH1_P30793_seq.11185.145	T2D_PGS	ALL	2810	-0.00703146	0.0189908	0.711219
TMEM52_Q8NDY8_seq.11186.12	T2D_PGS	ALL	2810	0.0433339	0.0190235	0.0228069
CLEC12A_Q5QGZ9_seq.11187.11	T2D_PGS	ALL	2810	0.0326397	0.0190369	0.0865378
YME1L1_Q96TA2_seq.11190.129	T2D_PGS	ALL	2810	-0.0138139	0.0189735	0.466635
TINAGL1_Q9GZM7_seq.11192.168	T2D_PGS	ALL	2810	0.0537231	0.0190428	0.00481865
HNF1A_P20823_seq.11193.27	T2D_PGS	ALL	2810	-0.0208637	0.0188521	0.268517
SIT1_Q9Y3P8_seq.11194.6	T2D_PGS	ALL	2810	-0.0396575	0.0189808	0.0367667
COL6A3_P12111_seq.11196.31	T2D_PGS	ALL	2810	0.0204577	0.0188826	0.278718
CREB3L1_Q96BA8_seq.11198.37	T2D_PGS	ALL	2810	-0.0140246	0.0189781	0.459976
PUS1_Q9Y606_seq.11201.19	T2D_PGS	ALL	2810	-0.00532169	0.0189482	0.778843
TBX5_Q99593_seq.11202.70	T2D_PGS	ALL	2810	-0.0149342	0.0189111	0.429764
CXADR_P78310_seq.11204.80	T2D_PGS	ALL	2810	-0.00151403	0.0188977	0.93615
ITGB7_P26010_seq.11205.10	T2D_PGS	ALL	2810	0.000169722	0.0189068	0.992838
MSR1_P21757_seq.11207.3	T2D_PGS	ALL	2810	0.00325262	0.0190071	0.864137
NAGPA_Q9UK23_seq.11208.15	T2D_PGS	ALL	2810	0.0406904	0.0190149	0.0324475
TBCE_Q15813_seq.11211.7	T2D_PGS	ALL	2810	-3.84168e-05	0.0188941	0.998378
TXNDC5_Q8NBS9_seq.11212.7	T2D_PGS	ALL	2810	0.00645201	0.0189339	0.733307
DNAJB9_Q9UBS3_seq.11214.40	T2D_PGS	ALL	2810	-0.0113896	0.0188273	0.54526
CDH15_P55291_seq.11215.6	T2D_PGS	ALL	2810	-0.00745282	0.0190482	0.695634
CTBP1_Q13363_seq.11217.16	T2D_PGS	ALL	2810	-0.00292923	0.0189136	0.876932
TPMT_P51580_seq.11218.84	T2D_PGS	ALL	2810	-0.0369352	0.0189672	0.0515959
FGFBP3_Q8TAT2_seq.11219.95	T2D_PGS	ALL	2810	-0.0316036	0.0189596	0.0956484
C10orf105_Q8TEF2_seq.11220.53	T2D_PGS	ALL	2810	-0.0127958	0.0189837	0.500341
Fc_MOUSE_Q99LC4_seq.11222.62	T2D_PGS	ALL	2810	-0.0279932	0.0189407	0.139537
TMEM154_Q6P9G4_seq.11223.1	T2D_PGS	ALL	2810	0.0245105	0.0189906	0.196927
UBE3A_Q05086_seq.11226.16	T2D_PGS	ALL	2810	-0.00232969	0.018942	0.902124
TBL2_Q9Y4P3_seq.11227.31	T2D_PGS	ALL	2810	0.00272587	0.0188395	0.884967
RIC3_Q7Z5B4_seq.11228.37	T2D_PGS	ALL	2810	-0.0250688	0.0189323	0.185569
ERN1_O75460_seq.11229.16	T2D_PGS	ALL	2810	-0.00892082	0.0190162	0.639022
Fc_MOUSE_Q99LC4_seq.11230.12	T2D_PGS	ALL	2810	-0.00129499	0.0188955	0.945365
FDX1L_Q6P4F2_seq.11231.12	T2D_PGS	ALL	2810	0.00571838	0.0190437	0.763988
PCOLCE_Q15113_seq.11237.49	T2D_PGS	ALL	2810	0.0219592	0.0188197	0.243383
TMPRSS6_Q8IU80_seq.11239.49	T2D_PGS	ALL	2810	0.0102973	0.0190498	0.588862
ASL_P04424_seq.11241.8	T2D_PGS	ALL	2810	-0.0309572	0.019029	0.103884
TGM1_P22735_seq.11242.33	T2D_PGS	ALL	2810	0.0241425	0.0189603	0.203012
ADGRF1_Q5T601_seq.11243.90	T2D_PGS	ALL	2810	-0.0422443	0.0188969	0.0254627
NAGS_Q8N159_seq.11247.20	T2D_PGS	ALL	2810	-0.0206359	0.0189772	0.276952
UROS_P10746_seq.11248.43	T2D_PGS	ALL	2810	-0.00946497	0.0189847	0.61813
LRCH4_O75427_seq.11252.30	T2D_PGS	ALL	2810	-0.00759416	0.0189836	0.689158
PAPLN_O95428_seq.11254.13	T2D_PGS	ALL	2810	-0.00689426	0.0189096	0.715445
QDPR_P09417_seq.11257.1	T2D_PGS	ALL	2810	-0.0303666	0.0189199	0.108605
MADCAM1_Q13477_seq.11258.41	T2D_PGS	ALL	2810	-0.0356209	0.0189321	0.060007
SUN5_Q8TC36_seq.11260.47	T2D_PGS	ALL	2810	-0.0381612	0.0189362	0.0439734
TRABD_Q9H4I3_seq.11262.39	T2D_PGS	ALL	2810	-0.0260138	0.0190132	0.171359
CASQ1_P31415_seq.11263.57	T2D_PGS	ALL	2810	-0.0194583	0.0187975	0.300685
XDH_P47989_seq.11264.33	T2D_PGS	ALL	2810	-0.035012	0.019029	0.0658852
ALDH1A1_P00352_seq.11265.8	T2D_PGS	ALL	2810	-0.034158	0.0189302	0.071273
SELPLG_Q14242_seq.11266.8	T2D_PGS	ALL	2810	0.000188168	0.0189936	0.992096
CHCHD10_Q8WYQ3_seq.11270.17	T2D_PGS	ALL	2810	-0.017515	0.0190354	0.357585
GSTT2B_P0CG30_seq.11273.176	T2D_PGS	ALL	2810	0.0058935	0.0190423	0.756968
LRP1B_Q9NZR2_seq.11275.94	T2D_PGS	ALL	2810	0.0137631	0.0189552	0.467846
ATF6_P18850_seq.11277.23	T2D_PGS	ALL	2810	-0.00531821	0.0189929	0.77949
COL11A2_P13942_seq.11278.4	T2D_PGS	ALL	2810	0.0245856	0.0189597	0.194831
GABBR1_Q9UBS5_seq.11279.42	T2D_PGS	ALL	2810	0.00533213	0.0189771	0.778749
GAD1_Q99259_seq.11280.6	T2D_PGS	ALL	2810	0.0272046	0.0190015	0.152338
GRB7_Q14451_seq.11281.6	T2D_PGS	ALL	2810	-0.00599546	0.0190144	0.752549
DCAF5_Q96JK2_seq.11283.13	T2D_PGS	ALL	2810	-0.0311076	0.0189296	0.100427
LAIR1_Q6GTX8_seq.11284.24	T2D_PGS	ALL	2810	-0.00351304	0.0189741	0.853125
VIMP_Q9BQE4_seq.11286.78	T2D_PGS	ALL	2810	-0.0343326	0.0188999	0.0693938
CYB5A_P00167_seq.11287.14	T2D_PGS	ALL	2810	-0.0159532	0.0190337	0.402016
NT5C2_P49902_seq.11288.26	T2D_PGS	ALL	2810	-0.0161203	0.0188838	0.393366
CSNK1D_P48730_seq.11289.31	T2D_PGS	ALL	2810	-0.00850563	0.0188919	0.652582
Fc_MOUSE_Q99LC4_seq.11291.73	T2D_PGS	ALL	2810	-0.0168146	0.018903	0.3738
SCARA3_Q6AZY7_seq.11292.13	T2D_PGS	ALL	2810	-0.0171879	0.0189841	0.365343
LRRN1_Q6UXK5_seq.11293.14	T2D_PGS	ALL	2810	-0.0156179	0.0190304	0.411899
NOTCH2_Q04721_seq.11297.54	T2D_PGS	ALL	2810	-0.0261666	0.019016	0.168921
SORT1_Q99523_seq.11300.32	T2D_PGS	ALL	2810	-0.0141078	0.0189351	0.4563
TNR_Q92752_seq.11302.237	T2D_PGS	ALL	2810	-0.00953403	0.0189897	0.615662
SAMHD1_Q9Y3Z3_seq.11303.7	T2D_PGS	ALL	2810	-0.00158983	0.0189264	0.933062
WWP1_Q9H0M0_seq.11307.33	T2D_PGS	ALL	2810	-0.000276554	0.0188846	0.988317
CREB3L4_Q8TEY5_seq.11308.8	T2D_PGS	ALL	2810	0.0234271	0.0189541	0.216567
RAG1_P15918_seq.11311.79	T2D_PGS	ALL	2810	-0.0133332	0.018871	0.479908
PMS2_P54278_seq.11312.40	T2D_PGS	ALL	2810	-0.00820816	0.0189743	0.665343
PCBD1_P61457_seq.11313.100	T2D_PGS	ALL	2810	-0.029873	0.0190352	0.116678
PPM1D_O15297_seq.11315.148	T2D_PGS	ALL	2810	-0.0247912	0.0189819	0.191645
MRE11A_P49959_seq.11319.106	T2D_PGS	ALL	2810	-0.000501549	0.0189704	0.978909
CHFR_Q96EP1_seq.11320.29	T2D_PGS	ALL	2810	-0.0314899	0.01889	0.0956227
PXDNL_A1KZ92_seq.11324.3	T2D_PGS	ALL	2810	-0.0206956	0.0190327	0.276967
BTG2_P78543_seq.11325.8	T2D_PGS	ALL	2810	-0.0329036	0.0190309	0.0839273
CLK2_P49760_seq.11327.56	T2D_PGS	ALL	2810	-0.00778618	0.019031	0.682474
USB1_Q9BQ65_seq.11328.9	T2D_PGS	ALL	2810	0.00877457	0.0190582	0.645258
CSNK2B_P67870_seq.11330.15	T2D_PGS	ALL	2810	-0.0189699	0.0190519	0.319483
ARHGAP25_P42331_seq.11333.82	T2D_PGS	ALL	2810	-0.00137885	0.0188926	0.941824
LILRB3_O75022_seq.11334.7	T2D_PGS	ALL	2810	-0.020482	0.0190107	0.281398
FANCF_Q9NPI8_seq.11336.9	T2D_PGS	ALL	2810	0.007431	0.0189913	0.695617
BLK_P51451_seq.11338.49	T2D_PGS	ALL	2810	-0.00848569	0.0188503	0.652629
PLXDC2_Q6UX71_seq.11342.59	T2D_PGS	ALL	2810	0.00252551	0.0188664	0.893521
TALDO1_P37837_seq.11347.9	T2D_PGS	ALL	2810	-0.0377864	0.0188948	0.0456152
P4HA2_O15460_seq.11348.132	T2D_PGS	ALL	2810	-0.0168371	0.0188885	0.372796
STUB1_Q9UNE7_seq.11350.30	T2D_PGS	ALL	2810	-0.0185214	0.018893	0.327009
NHEJ1_Q9H9Q4_seq.11351.233	T2D_PGS	ALL	2810	-0.00330743	0.0189244	0.861273
TTN_Q8WZ42_seq.11352.42	T2D_PGS	ALL	2810	0.00837861	0.0189857	0.659022
PLCB1_Q9NQ66_seq.11354.21	T2D_PGS	ALL	2810	0.0100039	0.0188856	0.596353
EIF5A2_Q9GZV4_seq.11355.10	T2D_PGS	ALL	2810	-0.00821444	0.0189555	0.664791
DGCR14_Q96DF8_seq.11356.19	T2D_PGS	ALL	2810	-0.00759687	0.0189565	0.688633
GRB10_Q13322_seq.11358.15	T2D_PGS	ALL	2810	0.000269842	0.0188734	0.988594
RRM1_P23921_seq.11360.39	T2D_PGS	ALL	2810	-0.00764493	0.0190229	0.687803
TYMP_P19971_seq.11361.73	T2D_PGS	ALL	2810	-0.0264958	0.0189087	0.161251
AQP4_P55087_seq.11363.58	T2D_PGS	ALL	2810	-0.0102704	0.0188966	0.586827
MFN1_Q8IWA4_seq.11364.18	T2D_PGS	ALL	2810	-0.0180923	0.0189983	0.341021
TENM4_Q6N022_seq.11365.17	T2D_PGS	ALL	2810	0.00644144	0.0190324	0.735053
AK2_P54819_seq.11368.32	T2D_PGS	ALL	2810	-0.0117192	0.0188426	0.534025
ADH5_P11766_seq.11369.23	T2D_PGS	ALL	2810	-0.0158244	0.0189539	0.403854
INPP5E_Q9NRR6_seq.11370.20	T2D_PGS	ALL	2810	-0.0331416	0.0189151	0.0798622
GPR101_Q96P66_seq.11371.1	T2D_PGS	ALL	2810	-0.031268	0.0186799	0.0942654
ZNF18_P17022_seq.11372.2	T2D_PGS	ALL	2810	-0.0223762	0.0189895	0.238759
FOXL2_P58012_seq.11375.49	T2D_PGS	ALL	2810	0.00901595	0.0189893	0.634972
ADH7_P40394_seq.11377.19	T2D_PGS	ALL	2810	0.0217616	0.0189191	0.250141
SYK_P43405_seq.11378.37	T2D_PGS	ALL	2810	-0.00717068	0.0188026	0.70296
RBM24_Q9BX46_seq.11380.84	T2D_PGS	ALL	2810	0.0145329	0.0190327	0.445185
PRPS1_P60891_seq.11381.56	T2D_PGS	ALL	2810	0.018746	0.0190185	0.324379
BLVRA_P53004_seq.11382.5	T2D_PGS	ALL	2810	-0.0171607	0.0189634	0.365574
KRT7_P08729_seq.11383.41	T2D_PGS	ALL	2810	-0.00643539	0.0190478	0.735497
ATF6B_Q99941_seq.11387.3	T2D_PGS	ALL	2810	0.00219008	0.0190136	0.908307
WFDC2_Q14508_seq.11388.75	T2D_PGS	ALL	2810	0.0459695	0.0188895	0.0150119
CA8_P35219_seq.11390.24	T2D_PGS	ALL	2810	0.0281622	0.0189861	0.138106
MVK_Q03426_seq.11391.69	T2D_PGS	ALL	2810	-0.0233519	0.0190165	0.219558
PTK2B_Q14289_seq.11395.5	T2D_PGS	ALL	2810	0.0090079	0.0187939	0.631763
DNAI1_Q9UI46_seq.11396.39	T2D_PGS	ALL	2810	0.0153808	0.0189655	0.417439
RNF146_Q9NTX7_seq.11401.181	T2D_PGS	ALL	2810	-0.00695599	0.0190199	0.7146
KMT2C_Q8NEZ4_seq.11402.17	T2D_PGS	ALL	2810	0.00174848	0.0189862	0.926631
CARD9_Q9H257_seq.11405.150	T2D_PGS	ALL	2810	-0.0276454	0.0190155	0.146106
ACAD8_Q9UKU7_seq.11406.82	T2D_PGS	ALL	2810	-0.0550901	0.0189415	0.00366108
PLSCR3_Q9NRY6_seq.11407.57	T2D_PGS	ALL	2810	-0.0200079	0.0190207	0.292937
FBXL4_Q9UKA2_seq.11416.23	T2D_PGS	ALL	2810	-0.0236453	0.0189206	0.211508
EHD4_Q9H223_seq.11421.10	T2D_PGS	ALL	2810	-0.00536269	0.0188754	0.776347
DLX3_O60479_seq.11422.2	T2D_PGS	ALL	2810	-0.00426996	0.0189885	0.822096
FAH_P16930_seq.11424.4	T2D_PGS	ALL	2810	-0.0367078	0.0189919	0.0533604
RUFY1_Q96T51_seq.11425.31	T2D_PGS	ALL	2810	-0.0374417	0.0190324	0.0492523
PDLIM1_O00151_seq.11428.31	T2D_PGS	ALL	2810	-0.00556211	0.018819	0.76759
HNRNPC_P07910_seq.11429.80	T2D_PGS	ALL	2810	-0.00472691	0.0189766	0.803308
DTX1_Q86Y01_seq.11430.49	T2D_PGS	ALL	2810	0.00633328	0.018958	0.738352
RECQL_P46063_seq.11431.235	T2D_PGS	ALL	2810	0.0105408	0.0188975	0.577033
PQBP1_O60828_seq.11432.11	T2D_PGS	ALL	2810	-0.0014591	0.0190109	0.938828
TCTN2_Q96GX1_seq.11433.11	T2D_PGS	ALL	2810	-0.00133468	0.0190409	0.944123
INA_Q16352_seq.11436.6	T2D_PGS	ALL	2810	0.000611404	0.0189509	0.974265
DNAJB2_P25686_seq.11438.6	T2D_PGS	ALL	2810	-0.010053	0.01892	0.595224
RHPN2_Q8IUC4_seq.11439.88	T2D_PGS	ALL	2810	0.0109056	0.0190225	0.566488
SOCS3_O14543_seq.11440.58	T2D_PGS	ALL	2810	-0.0227772	0.0189251	0.228867
PYGL_P06737_seq.11441.11	T2D_PGS	ALL	2810	-0.040218	0.0189062	0.0334875
DNER_Q8NFT8_seq.11442.1	T2D_PGS	ALL	2810	0.01295	0.0188423	0.491962
POLR3F_Q9H1D9_seq.11444.49	T2D_PGS	ALL	2810	0.00142261	0.0189646	0.940209
GALK1_P51570_seq.11448.34	T2D_PGS	ALL	2810	-0.0104686	0.018888	0.579455
CAPZA1_P52907_seq.11449.22	T2D_PGS	ALL	2810	-0.00534212	0.0188646	0.777058
EIF3G_O75821_seq.11454.87	T2D_PGS	ALL	2810	-6.96642e-05	0.0188851	0.997057
MAGEB10_Q96LZ2_seq.11456.2	T2D_PGS	ALL	2810	-0.0056057	0.0190361	0.768415
GALE_Q14376_seq.11457.53	T2D_PGS	ALL	2810	-0.0305949	0.0189704	0.106908
PCBP1_Q15365_seq.11458.30	T2D_PGS	ALL	2810	0.0036481	0.0187986	0.846141
ELL_P55199_seq.11459.81	T2D_PGS	ALL	2810	-0.00147151	0.0189828	0.938217
RBFOX2_O43251_seq.11462.8	T2D_PGS	ALL	2810	0.0168753	0.0190259	0.375174
RELB_Q01201_seq.11464.9	T2D_PGS	ALL	2810	-0.0256708	0.0190273	0.177397
GPR135_Q8IZ08_seq.11465.4	T2D_PGS	ALL	2810	-0.0151903	0.0190233	0.424642
RBM19_Q9Y4C8_seq.11468.15	T2D_PGS	ALL	2810	0.00613833	0.0190389	0.747167
VPS4A_Q9UN37_seq.11476.43	T2D_PGS	ALL	2810	-0.0101671	0.0189318	0.591284
ALDH3A1_P30838_seq.11480.1	T2D_PGS	ALL	2810	3.07164e-05	0.0190033	0.99871
HAVCR2_Q8TDQ0_seq.11481.25	T2D_PGS	ALL	2810	0.015492	0.0189631	0.414022
ZNF174_Q15697_seq.11486.26	T2D_PGS	ALL	2810	-0.0096997	0.0189259	0.608335
UBL4A_P11441_seq.11490.42	T2D_PGS	ALL	2810	-0.00715235	0.0189292	0.705572
DYNLL2_Q96FJ2_seq.11493.169	T2D_PGS	ALL	2810	-0.00609872	0.018921	0.747231
ELL2_O00472_seq.11494.4	T2D_PGS	ALL	2810	0.0131067	0.0189996	0.490352
APOL1_O14791_seq.11510.31	T2D_PGS	ALL	2810	0.020322	0.0188876	0.282045
CD38_P28907_seq.11513.92	T2D_PGS	ALL	2810	-0.0122077	0.0189798	0.52015
CD59_P13987_seq.11514.196	T2D_PGS	ALL	2810	0.0128872	0.0189194	0.495826
FABP1_P07148_seq.11516.7	T2D_PGS	ALL	2810	-0.018604	0.018894	0.324881
HMBS_P08397_seq.11530.37	T2D_PGS	ALL	2810	-0.00890804	0.0190467	0.64004
C10orf54_Q9H7M9_seq.11531.24	T2D_PGS	ALL	2810	-0.00648188	0.0188236	0.73061
LRIT3_Q3SXY7_seq.11534.6	T2D_PGS	ALL	2810	0.00337713	0.0190333	0.859181
MYSM1_Q5VVJ2_seq.11536.9	T2D_PGS	ALL	2810	-0.0245233	0.0189421	0.19555
TFR2_Q9UP52_seq.11537.12	T2D_PGS	ALL	2810	-0.023454	0.0190251	0.217757
MLYCD_O95822_seq.11538.216	T2D_PGS	ALL	2810	-0.028966	0.018975	0.12699
ATP5J2_P56134_seq.11539.4	T2D_PGS	ALL	2810	-0.0190378	0.0190519	0.317756
FOXO3_O43524_seq.11540.37	T2D_PGS	ALL	2810	0.00169802	0.0189564	0.928632
TMEM230_Q96A57_seq.11542.11	T2D_PGS	ALL	2810	-0.036374	0.0189526	0.0550602
LIMA1_Q9UHB6_seq.11543.84	T2D_PGS	ALL	2810	-0.0367549	0.0190146	0.0533399
PHF3_Q92576_seq.11544.39	T2D_PGS	ALL	2810	0.0191768	0.0189028	0.310433
CYGB_Q8WWM9_seq.11546.7	T2D_PGS	ALL	2810	-0.00496092	0.0189635	0.793646
MUSK_O15146_seq.11547.84	T2D_PGS	ALL	2810	-0.00247819	0.0190329	0.896413
CDC25A_P30304_seq.11548.84	T2D_PGS	ALL	2810	-0.0121137	0.0181852	0.505381
ISL1_P61371_seq.11549.6	T2D_PGS	ALL	2810	0.00370528	0.0190118	0.84549
HMG20B_Q9P0W2_seq.11551.16	T2D_PGS	ALL	2810	-0.022499	0.0189999	0.236449
ARFGAP1_Q8N6T3_seq.11556.19	T2D_PGS	ALL	2810	-0.0484459	0.0188779	0.0103312
SMURF1_Q9HCE7_seq.11557.3	T2D_PGS	ALL	2810	-0.0197563	0.0190013	0.298553
NFATC4_Q14934_seq.11560.76	T2D_PGS	ALL	2810	-0.0137047	0.0189544	0.46972
Fc_MOUSE_Q99LC4_seq.11561.32	T2D_PGS	ALL	2810	0.0159601	0.0186668	0.392627
POLE2_P56282_seq.11562.9	T2D_PGS	ALL	2810	0.000186173	0.0189979	0.992182
SYTL4_Q96C24_seq.11563.51	T2D_PGS	ALL	2810	-0.0246181	0.0190208	0.195678
ZNF23_P17027_seq.11565.58	T2D_PGS	ALL	2810	0.0342905	0.0190095	0.07136
KRT72_Q14CN4_seq.11566.48	T2D_PGS	ALL	2810	-0.0272453	0.018971	0.15107
ZNF10_P21506_seq.11567.23	T2D_PGS	ALL	2810	0.00981477	0.0189958	0.605419
FKBP1B_P68106_seq.11568.2	T2D_PGS	ALL	2810	0.00158205	0.0187937	0.93292
BCAP29_Q9UHQ4_seq.11570.94	T2D_PGS	ALL	2810	-0.00469707	0.0189562	0.804319
KLRC3_Q07444_seq.11571.75	T2D_PGS	ALL	2810	0.00659911	0.0190509	0.729073
DNM2_P50570_seq.11572.4	T2D_PGS	ALL	2810	0.00287749	0.0188702	0.878813
SRSF6_Q13247_seq.11573.3	T2D_PGS	ALL	2810	-0.0138409	0.018974	0.465778
DNAJA2_O60884_seq.11582.63	T2D_PGS	ALL	2810	-0.00273218	0.0189155	0.885162
MGA_Q8IWI9_seq.11587.5	T2D_PGS	ALL	2810	0.00498701	0.0189678	0.792632
RBM23_Q86U06_seq.11590.5	T2D_PGS	ALL	2810	0.0184325	0.0189368	0.330454
PRC1_O43663_seq.11591.43	T2D_PGS	ALL	2810	0.00999557	0.0190044	0.598958
ELAVL1_Q15717_seq.11592.1	T2D_PGS	ALL	2810	-0.0287816	0.0189276	0.12847
CXCL9_Q07325_seq.11593.21	T2D_PGS	ALL	2810	0.0305553	0.0190125	0.108143
ZNF75D_P51815_seq.11596.47	T2D_PGS	ALL	2810	-0.00230874	0.0189643	0.903113
DHX8_Q14562_seq.11601.26	T2D_PGS	ALL	2810	0.0120992	0.019052	0.525443
DNAJB6_O75190_seq.11606.22	T2D_PGS	ALL	2810	-0.0160298	0.0189613	0.397963
BRD1_O95696_seq.11607.15	T2D_PGS	ALL	2810	0.00918644	0.0189477	0.627834
MAP1LC3B_Q9GZQ8_seq.11608.5	T2D_PGS	ALL	2810	-0.0144643	0.0188899	0.443911
ERH_P84090_seq.11614.29	T2D_PGS	ALL	2810	-0.0334807	0.0189563	0.0774701
DAPP1_Q9UN19_seq.11615.16	T2D_PGS	ALL	2810	-0.00174473	0.018738	0.925822
HSF1_Q00613_seq.11616.9	T2D_PGS	ALL	2810	-0.0091077	0.0189947	0.63163
ITGAL_P20701_seq.11617.1	T2D_PGS	ALL	2810	0.00337222	0.0188836	0.858281
MYB_P10242_seq.11618.83	T2D_PGS	ALL	2810	-0.0333853	0.0189286	0.0778831
UBE2V1_Q13404_seq.11626.7	T2D_PGS	ALL	2810	-0.0146202	0.0189731	0.441025
AHSA1_O95433_seq.11633.89	T2D_PGS	ALL	2810	-0.011721	0.0190081	0.537526
RGS10_O43665_seq.11634.32	T2D_PGS	ALL	2810	-0.00172801	0.0188024	0.926781
TAGLN2_P37802_seq.11636.33	T2D_PGS	ALL	2810	-0.0114533	0.0188163	0.54278
B3GALT2_O43825_seq.11638.42	T2D_PGS	ALL	2810	-0.0232201	0.0189601	0.220799
DTX3L_Q8TDB6_seq.11643.73	T2D_PGS	ALL	2810	-0.00645848	0.0188892	0.732442
P4HA1_P13674_seq.11645.9	T2D_PGS	ALL	2810	0.00334209	0.0189804	0.860243
CHST9_Q7L1S5_seq.11646.4	T2D_PGS	ALL	2810	-0.0379475	0.0189783	0.0456491
FZD10_Q9ULW2_seq.11647.6	T2D_PGS	ALL	2810	0.0119885	0.0189498	0.527015
SMAP1_Q8IYB5_seq.11649.3	T2D_PGS	ALL	2810	-0.0160422	0.0188124	0.393871
SLC6A9_P48067_seq.11653.69	T2D_PGS	ALL	2810	-0.00532452	0.0189943	0.779251
NRSN1_Q8IZ57_seq.11654.77	T2D_PGS	ALL	2810	-0.00906133	0.018886	0.631413
EVL_Q9UI08_seq.11656.110	T2D_PGS	ALL	2810	-0.0160573	0.0190173	0.398544
SOCS7_O14512_seq.11657.86	T2D_PGS	ALL	2810	0.0086054	0.0190113	0.650839
CLINT1_Q14677_seq.11659.31	T2D_PGS	ALL	2810	-0.00182652	0.0188712	0.922901
NLRP1_Q9C000_seq.11661.11	T2D_PGS	ALL	2810	0.0193689	0.0190239	0.308702
ARFGAP2_Q8N6H7_seq.11664.32	T2D_PGS	ALL	2810	-0.00622062	0.0188391	0.741276
RGS8_P57771_seq.11666.72	T2D_PGS	ALL	2810	-0.0167181	0.0190243	0.379597
TNS2_Q63HR2_seq.11667.29	T2D_PGS	ALL	2810	0.0293117	0.0189836	0.122688
SLCO5A1_Q9H2Y9_seq.11669.39	T2D_PGS	ALL	2810	-0.0068896	0.0189988	0.716906
BRPF1_P55201_seq.11671.19	T2D_PGS	ALL	2810	-0.0283063	0.0190052	0.136495
KIF16B_Q96L93_seq.11672.17	T2D_PGS	ALL	2810	-0.0107309	0.0189468	0.571189
ZDHHC14_Q8IZN3_seq.11677.17	T2D_PGS	ALL	2810	-0.00158924	0.0189641	0.93322
GJD2_Q9UKL4_seq.11678.105	T2D_PGS	ALL	2810	-0.0190648	0.0190422	0.316824
AGFG1_P52594_seq.11681.8	T2D_PGS	ALL	2810	-0.0106711	0.0188708	0.571791
TXNIP_Q9H3M7_seq.11682.7	T2D_PGS	ALL	2810	-0.00628446	0.0190306	0.741251
GGA3_Q9NZ52_seq.11683.19	T2D_PGS	ALL	2810	0.00042428	0.0188604	0.982054
ANAPC7_Q9UJX3_seq.11690.47	T2D_PGS	ALL	2810	0.0045389	0.0189633	0.81085
SHC4_Q6S5L8_seq.11692.21	T2D_PGS	ALL	2810	-0.0239692	0.0188675	0.204051
CRABP2_P29373_seq.11696.7	T2D_PGS	ALL	2810	-0.00825488	0.0189775	0.663609
PTP4A2_Q12974_seq.11699.16	T2D_PGS	ALL	2810	-0.0228462	0.0188737	0.226197
LCN1_P31025_seq.11708.2	T2D_PGS	ALL	2810	0.00172174	0.0189906	0.927767
CPT1B_Q92523_seq.11709.29	T2D_PGS	ALL	2810	0.0172001	0.0190247	0.366026
POU2F1_P14859_seq.11715.1	T2D_PGS	ALL	2810	0.000503441	0.0189977	0.97886
LRIT2_A6NDA9_seq.11716.28	T2D_PGS	ALL	2810	-0.000899907	0.018981	0.962189
JAK2_O60674_seq.11816.84	T2D_PGS	ALL	2810	-0.00166042	0.0188321	0.929748
PPARGC1A_Q9UBK2_seq.11825.27	T2D_PGS	ALL	2810	-0.0169029	0.0188863	0.370874
RORC_P51449_seq.11827.7	T2D_PGS	ALL	2810	-0.0260229	0.0190229	0.17143
TNFRSF18_Q9Y5U5_seq.11837.7	T2D_PGS	ALL	2810	-0.00170353	0.0189876	0.928518
PIEZO1_Q92508_seq.11838.130	T2D_PGS	ALL	2810	-0.00151525	0.0190324	0.936549
Fc_MOUSE_Q99LC4_seq.11860.3	T2D_PGS	ALL	2810	-0.00429479	0.0190125	0.821301
PCDHGB1_Q9Y5G3_seq.11872.9	T2D_PGS	ALL	2810	-0.00937981	0.0188646	0.619075
Fc_MOUSE_Q99LC4_seq.11895.21	T2D_PGS	ALL	2810	-0.0107699	0.0190056	0.570983
DLX4_Q92988_seq.11910.27	T2D_PGS	ALL	2810	0.00107668	0.0188839	0.954537
LRRC4B_Q9NT99_seq.11911.13	T2D_PGS	ALL	2810	-0.0267943	0.0189849	0.158254
Fc_MOUSE_Q99LC4_seq.11912.45	T2D_PGS	ALL	2810	0.0244406	0.0189943	0.198294
Fc_MOUSE_Q99LC4_seq.11917.8	T2D_PGS	ALL	2810	-0.000299164	0.0190498	0.987471
Fc_MOUSE_Q99LC4_seq.11918.54	T2D_PGS	ALL	2810	0.00790351	0.0190202	0.677784
Fc_MOUSE_Q99LC4_seq.11919.84	T2D_PGS	ALL	2810	0.00106018	0.01901	0.95553
AAGAB_Q6PD74_seq.11926.23	T2D_PGS	ALL	2810	0.000962798	0.0189298	0.959439
Fc_MOUSE_Q99LC4_seq.11927.3	T2D_PGS	ALL	2810	0.00480746	0.0190335	0.800612
INTS3_Q68E01_seq.11934.9	T2D_PGS	ALL	2810	-0.00522251	0.0188903	0.782211
Fc_MOUSE_Q99LC4_seq.11939.11	T2D_PGS	ALL	2810	-0.00892854	0.0190432	0.639208
IGDCC3_Q8IVU1_seq.11952.1	T2D_PGS	ALL	2810	-0.00160418	0.0189083	0.932395
ARHGAP1_Q07960_seq.11955.1	T2D_PGS	ALL	2810	-0.0220832	0.018946	0.243882
CRABP1_P29762_seq.11967.23	T2D_PGS	ALL	2810	-0.00799882	0.0190072	0.67391
S100A2_P29034_seq.11969.5	T2D_PGS	ALL	2810	0.00140101	0.0189122	0.940952
Fc_MOUSE_Q99LC4_seq.11986.30	T2D_PGS	ALL	2810	-0.000862078	0.0189626	0.963742
PTPRH_Q9HD43_seq.11988.24	T2D_PGS	ALL	2810	-0.0206991	0.0190392	0.277049
EMC1_Q8N766_seq.11989.35	T2D_PGS	ALL	2810	-0.0140813	0.0189255	0.456915
Fc_MOUSE_Q99LC4_seq.11993.227	T2D_PGS	ALL	2810	-0.00592423	0.0189915	0.755109
TJP1_Q07157_seq.12001.7	T2D_PGS	ALL	2810	-0.0326786	0.0190059	0.0856528
CD7_P09564_seq.12008.3	T2D_PGS	ALL	2810	-0.00186588	0.0189029	0.921377
Fc_MOUSE_Q99LC4_seq.12012.33	T2D_PGS	ALL	2810	0.00447649	0.0189705	0.813473
PTS_Q03393_seq.12014.19	T2D_PGS	ALL	2810	-0.0196066	0.0190163	0.302611
CBL_P22681_seq.12016.60	T2D_PGS	ALL	2810	-0.000187059	0.018853	0.992084
TPK1_Q9H3S4_seq.12018.84	T2D_PGS	ALL	2810	-0.0469322	0.0189671	0.0134049
BPGM_P07738_seq.12020.39	T2D_PGS	ALL	2810	-0.00887956	0.0190456	0.641089
SMAD4_Q13485_seq.12022.12	T2D_PGS	ALL	2810	-0.00742112	0.0189145	0.694829
DES_P17661_seq.12030.82	T2D_PGS	ALL	2810	-0.00163646	0.0190154	0.931425
BUB1_O43683_seq.12033.3	T2D_PGS	ALL	2810	-0.00217788	0.0190205	0.908848
CAP1_Q01518_seq.12034.28	T2D_PGS	ALL	2810	0.000602747	0.01875	0.974357
HSPA1L_P34931_seq.12041.33	T2D_PGS	ALL	2810	-0.0176259	0.019016	0.35406
TARDBP_Q13148_seq.12046.51	T2D_PGS	ALL	2810	-0.00485519	0.0189619	0.797931
RPS6KA1_Q15418_seq.12329.21	T2D_PGS	ALL	2810	-0.0209967	0.0190177	0.269662
EEF2K_O00418_seq.12332.7	T2D_PGS	ALL	2810	-0.0371383	0.0187684	0.0479409
RPIA_P49247_seq.12333.87	T2D_PGS	ALL	2810	-0.0236869	0.0190499	0.21382
SHMT1_P34896_seq.12334.25	T2D_PGS	ALL	2810	-0.0343258	0.0189152	0.0696737
EGFLAM_Q63HQ2_seq.12338.27	T2D_PGS	ALL	2810	0.0541785	0.019027	0.00443922
AARS_P49588_seq.12340.17	T2D_PGS	ALL	2810	-0.00885191	0.0188962	0.6395
DUSP6_Q16828_seq.12341.8	T2D_PGS	ALL	2810	-0.0304027	0.0188703	0.107262
ACAP2_Q15057_seq.12343.14	T2D_PGS	ALL	2810	-0.00607642	0.0189374	0.748333
ANAPC10_Q9UM13_seq.12345.4	T2D_PGS	ALL	2810	-0.0187115	0.0189347	0.323133
CCM2_Q9BSQ5_seq.12347.29	T2D_PGS	ALL	2810	-0.0294199	0.0190439	0.122498
SARS2_Q9NP81_seq.12348.46	T2D_PGS	ALL	2810	1.74419e-05	0.0188644	0.999262
ETS2_P15036_seq.12350.86	T2D_PGS	ALL	2810	0.00893919	0.0190096	0.638216
ARRDC3_Q96B67_seq.12352.70	T2D_PGS	ALL	2810	0.0145468	0.018919	0.442019
MRRF_Q96E11_seq.12355.223	T2D_PGS	ALL	2810	-0.0162742	0.0189925	0.391587
SRI_P30626_seq.12356.65	T2D_PGS	ALL	2810	-0.0171927	0.0189805	0.365115
SNAP29_O95721_seq.12357.41	T2D_PGS	ALL	2810	-0.0023189	0.0189426	0.902577
IGBP1_P78318_seq.12358.6	T2D_PGS	ALL	2810	-0.00651596	0.0189545	0.731046
RRAS2_P62070_seq.12361.102	T2D_PGS	ALL	2810	0.00809701	0.019028	0.670483
TRIB2_Q92519_seq.12363.70	T2D_PGS	ALL	2810	-0.0287847	0.0188429	0.126722
RUVBL1_Q9Y265_seq.12365.108	T2D_PGS	ALL	2810	-0.0232006	0.0189598	0.221179
CRYGD_P07320_seq.12366.16	T2D_PGS	ALL	2810	-0.0187379	0.0190432	0.325214
TMEM57_Q8N5G2_seq.12367.52	T2D_PGS	ALL	2810	-0.0129429	0.0189958	0.495701
KAT2B_Q92831_seq.12368.18	T2D_PGS	ALL	2810	0.0121937	0.0189758	0.520542
APOF_Q13790_seq.12370.30	T2D_PGS	ALL	2810	0.0353738	0.0189275	0.0617401
TRA2B_P62995_seq.12373.73	T2D_PGS	ALL	2810	0.00133478	0.0190271	0.944078
PAFAH1B3_Q15102_seq.12374.8	T2D_PGS	ALL	2810	-0.0205211	0.0190231	0.280794
CDKN2D_P55273_seq.12376.85	T2D_PGS	ALL	2810	-0.0101427	0.0188628	0.590821
TAPBP_O15533_seq.12378.71	T2D_PGS	ALL	2810	-0.0297045	0.0188877	0.115904
CBR1_P16152_seq.12381.26	T2D_PGS	ALL	2810	-0.0164166	0.0189941	0.387495
DDX58_O95786_seq.12382.2	T2D_PGS	ALL	2810	-0.0255428	0.0188955	0.176552
COPS7B_Q9H9Q2_seq.12384.92	T2D_PGS	ALL	2810	0.00136584	0.0190624	0.942885
CAPN3_P20807_seq.12385.4	T2D_PGS	ALL	2810	-0.0100817	0.0190203	0.596119
RNPEP_Q9H4A4_seq.12386.11	T2D_PGS	ALL	2810	-0.0135792	0.0189648	0.47404
PDLIM4_P50479_seq.12387.7	T2D_PGS	ALL	2810	-0.0351317	0.0188022	0.0617988
ORC6L_Q9Y5N6_seq.12389.4	T2D_PGS	ALL	2810	-0.0427329	0.0189673	0.0243382
PDZD7_Q9H5P4_seq.12391.27	T2D_PGS	ALL	2810	-0.00170361	0.0190181	0.928629
ARL1_P40616_seq.12392.30	T2D_PGS	ALL	2810	-0.0444993	0.0189081	0.0186689
C16orf54_Q6UWD8_seq.12394.53	T2D_PGS	ALL	2810	-0.00891249	0.0190301	0.63958
DARS2_Q6PI48_seq.12395.86	T2D_PGS	ALL	2810	-0.00311337	0.0188103	0.868552
HIBCH_Q6NVY1_seq.12396.19	T2D_PGS	ALL	2810	-0.00529281	0.0189137	0.779621
PAX4_O43316_seq.12398.15	T2D_PGS	ALL	2810	0.00211947	0.0189964	0.91117
CCDC50_Q8IVM0_seq.12399.194	T2D_PGS	ALL	2810	-0.00554715	0.018898	0.769138
UBE2T_Q9NPD8_seq.12400.25	T2D_PGS	ALL	2810	-0.0163501	0.0189661	0.388723
STAMBPL1_Q96FJ0_seq.12401.3	T2D_PGS	ALL	2810	-0.0195092	0.0189684	0.3038
RAB39B_Q96DA2_seq.12403.30	T2D_PGS	ALL	2810	-0.0218258	0.0189262	0.248926
DIRAS3_O95661_seq.12406.119	T2D_PGS	ALL	2810	-0.0260857	0.0189312	0.168338
RAB22A_Q9UL26_seq.12408.333	T2D_PGS	ALL	2810	0.00874824	0.0188952	0.643409
RAB7B_Q96AH8_seq.12409.90	T2D_PGS	ALL	2810	0.0368311	0.0190247	0.0529734
MAX_P61244_seq.12411.60	T2D_PGS	ALL	2810	-0.014576	0.0188383	0.439147
EDF1_O60869_seq.12415.122	T2D_PGS	ALL	2810	-0.0184436	0.0189976	0.331714
TPRKB_Q9Y3C4_seq.12417.46	T2D_PGS	ALL	2810	-0.0658395	0.0188567	0.000487629
GPD1L_Q8N335_seq.12420.10	T2D_PGS	ALL	2810	-0.0082591	0.0190224	0.664194
ALOX15B_O15296_seq.12422.143	T2D_PGS	ALL	2810	0.0211254	0.0187487	0.25994
A1CF_Q9NQ94_seq.12423.38	T2D_PGS	ALL	2810	0.0126636	0.0188107	0.500867
THYN1_Q9P016_seq.12424.107	T2D_PGS	ALL	2810	0.00751365	0.0189355	0.691543
ARF6_P62330_seq.12425.104	T2D_PGS	ALL	2810	-0.0355022	0.0189926	0.0616906
MOB1A_Q9H8S9_seq.12426.19	T2D_PGS	ALL	2810	-0.0218047	0.018998	0.251176
CDC25B_P30305_seq.12427.8	T2D_PGS	ALL	2810	-0.035891	0.0189701	0.0585979
LYPLAL1_Q5VWZ2_seq.12428.2	T2D_PGS	ALL	2810	0.00446458	0.0190115	0.814353
PAIP1_Q9H074_seq.12430.78	T2D_PGS	ALL	2810	-0.0457874	0.0189873	0.0159523
PELO_Q9BRX2_seq.12431.13	T2D_PGS	ALL	2810	-0.0330938	0.019004	0.0817207
CACYBP_Q9HB71_seq.12432.23	T2D_PGS	ALL	2810	-0.00267994	0.0188553	0.886986
ARL11_Q969Q4_seq.12433.8	T2D_PGS	ALL	2810	-0.0177667	0.0188952	0.347158
IST1_P53990_seq.12434.25	T2D_PGS	ALL	2810	-0.00446875	0.0189232	0.813333
GSTO1_P78417_seq.12436.84	T2D_PGS	ALL	2810	-0.0430222	0.0190279	0.0238353
ULK3_Q6PHR2_seq.12437.18	T2D_PGS	ALL	2810	-0.00779135	0.0189838	0.681528
MPG_P29372_seq.12438.127	T2D_PGS	ALL	2810	-0.0112151	0.0189138	0.553258
IRF9_Q00978_seq.12439.67	T2D_PGS	ALL	2810	-0.014133	0.0189967	0.456957
RHOD_O00212_seq.12442.4	T2D_PGS	ALL	2810	-0.00700013	0.0189919	0.712465
NR5A2_O00482_seq.12444.39	T2D_PGS	ALL	2810	-0.0262646	0.0189829	0.166594
ANKRD27_Q96NW4_seq.12445.50	T2D_PGS	ALL	2810	-0.0233341	0.0189169	0.217492
PPIH_O43447_seq.12449.16	T2D_PGS	ALL	2810	-0.0222562	0.0189044	0.239177
PMVK_Q15126_seq.12450.42	T2D_PGS	ALL	2810	-0.00305683	0.0188859	0.87143
BACH1_O14867_seq.12451.62	T2D_PGS	ALL	2810	-0.0132272	0.0190167	0.486763
SUV420H2_Q86Y97_seq.12452.32	T2D_PGS	ALL	2810	0.000622205	0.0189785	0.973849
NXF1_Q9UBU9_seq.12453.161	T2D_PGS	ALL	2810	0.000763501	0.0189105	0.967797
NTMT1_Q9BV86_seq.12454.105	T2D_PGS	ALL	2810	-0.0104529	0.0189887	0.582036
MYNN_Q9NPC7_seq.12455.48	T2D_PGS	ALL	2810	-0.0204119	0.0189964	0.282684
PFKFB3_Q16875_seq.12456.5	T2D_PGS	ALL	2810	-0.00681051	0.0190489	0.720723
ADI1_Q9BV57_seq.12457.10	T2D_PGS	ALL	2810	-0.00849399	0.0190371	0.655501
CHP1_Q99653_seq.12458.79	T2D_PGS	ALL	2810	-0.030673	0.0189429	0.10551
PLEKHA1_Q9HB21_seq.12459.13	T2D_PGS	ALL	2810	-0.0155504	0.0190449	0.414274
PSMA7_O14818_seq.12460.18	T2D_PGS	ALL	2810	-0.00662678	0.0189667	0.726823
SIRT5_Q9NXA8_seq.12461.8	T2D_PGS	ALL	2810	-0.0177916	0.0190093	0.349384
SETMAR_Q53H47_seq.12462.20	T2D_PGS	ALL	2810	-0.017753	0.0189998	0.35019
KLHL13_Q9P2N7_seq.12463.7	T2D_PGS	ALL	2810	-0.0131989	0.0190026	0.487372
HNRNPA1_P09651_seq.12466.7	T2D_PGS	ALL	2810	-0.0196223	0.0189484	0.300495
MAPRE1_Q15691_seq.12469.19	T2D_PGS	ALL	2810	-0.000449025	0.0188607	0.981008
STAU1_O95793_seq.12471.47	T2D_PGS	ALL	2810	-0.00776919	0.018975	0.682245
KCTD5_Q9NXV2_seq.12473.48	T2D_PGS	ALL	2810	-0.0362774	0.0189992	0.0563111
CLIC5_Q9NZA1_seq.12475.48	T2D_PGS	ALL	2810	0.0531119	0.0189435	0.00508686
TIGAR_Q9NQ88_seq.12476.50	T2D_PGS	ALL	2810	-0.00276517	0.0189937	0.884261
TSN_Q15631_seq.12477.42	T2D_PGS	ALL	2810	-0.0309948	0.0190402	0.103666
RPL30_P62888_seq.12478.15	T2D_PGS	ALL	2810	0.00881003	0.0190164	0.643195
PRKAR1B_P31321_seq.12479.50	T2D_PGS	ALL	2810	-0.0151942	0.0189564	0.422892
OTUD5_Q96G74_seq.12480.9	T2D_PGS	ALL	2810	-0.00330902	0.0190472	0.862093
BPTF_Q12830_seq.12482.5	T2D_PGS	ALL	2810	-0.00941199	0.0189529	0.619511
RORB_Q92753_seq.12483.62	T2D_PGS	ALL	2810	-0.0134744	0.0189869	0.47797
PITPNB_P48739_seq.12484.67	T2D_PGS	ALL	2810	-0.0284053	0.0190124	0.135278
GLRX2_Q9NS18_seq.12486.8	T2D_PGS	ALL	2810	-0.0135828	0.018914	0.472736
MCTS1_Q9ULC4_seq.12488.9	T2D_PGS	ALL	2810	0.0224228	0.0187392	0.231576
LAMTOR3_Q9UHA4_seq.12490.92	T2D_PGS	ALL	2810	-0.0115337	0.0188764	0.541243
OTUB2_Q96DC9_seq.12493.42	T2D_PGS	ALL	2810	-0.049995	0.0189715	0.0084534
GABARAPL2_P60520_seq.12494.99	T2D_PGS	ALL	2810	-0.0142742	0.0189069	0.450328
NUDT16L1_Q9BRJ7_seq.12497.29	T2D_PGS	ALL	2810	-0.0308418	0.018919	0.103171
TAX1BP3_O14907_seq.12498.12	T2D_PGS	ALL	2810	-0.0268431	0.018927	0.156231
SH3GL2_Q99962_seq.12499.108	T2D_PGS	ALL	2810	0.00324694	0.0188329	0.863129
UBA2_Q9UBT2_seq.12500.88	T2D_PGS	ALL	2810	-0.0133421	0.0190239	0.483151
TBCA_O75347_seq.12501.10	T2D_PGS	ALL	2810	-0.0189979	0.018768	0.311505
GPR68_Q15743_seq.12503.5	T2D_PGS	ALL	2810	-0.00476197	0.0190461	0.802588
LMOD1_P29536_seq.12504.26	T2D_PGS	ALL	2810	0.000335888	0.0189999	0.985897
ITPKC_Q96DU7_seq.12507.16	T2D_PGS	ALL	2810	-0.00401292	0.0188875	0.83176
VPS24_Q9Y3E7_seq.12508.9	T2D_PGS	ALL	2810	-0.0136619	0.0188595	0.468876
COMMD1_Q8N668_seq.12509.115	T2D_PGS	ALL	2810	0.016315	0.0190163	0.390995
STAP1_Q9ULZ2_seq.12510.3	T2D_PGS	ALL	2810	0.020375	0.018901	0.281132
SLC41A2_Q96JW4_seq.12511.83	T2D_PGS	ALL	2810	-0.0130832	0.0190132	0.49144
GLTP_Q9NZD2_seq.12513.8	T2D_PGS	ALL	2810	-0.0307046	0.0190111	0.106405
METTL1_Q9UBP6_seq.12514.16	T2D_PGS	ALL	2810	0.00137368	0.0189924	0.942346
UCK2_Q9BZX2_seq.12515.45	T2D_PGS	ALL	2810	0.016798	0.0188548	0.373051
TEAD4_Q15561_seq.12516.13	T2D_PGS	ALL	2810	0.0273052	0.018897	0.148585
PDCD5_O14737_seq.12517.52	T2D_PGS	ALL	2810	-0.0198563	0.0189786	0.295536
PBRM1_Q86U86_seq.12518.289	T2D_PGS	ALL	2810	-0.0202187	0.018943	0.285909
CDKN2C_P42773_seq.12521.3	T2D_PGS	ALL	2810	-0.026527	0.0190157	0.163126
RAD23B_P54727_seq.12522.6	T2D_PGS	ALL	2810	-0.0193173	0.0189509	0.308133
SAT2_Q96F10_seq.12524.18	T2D_PGS	ALL	2810	-0.0379405	0.0189644	0.0455305
THRA_P10827_seq.12527.50	T2D_PGS	ALL	2810	-0.0411869	0.0189936	0.0302077
WRNIP1_Q96S55_seq.12528.40	T2D_PGS	ALL	2810	-0.0382581	0.0189356	0.0434335
FKBP6_O75344_seq.12529.32	T2D_PGS	ALL	2810	-0.00280655	0.0190412	0.882832
CKS1B_P61024_seq.12530.14	T2D_PGS	ALL	2810	-0.0145122	0.0189447	0.443722
ERVV1_B6SEH8_seq.12531.5	T2D_PGS	ALL	2810	-0.0158504	0.0190039	0.404317
CDC34_P49427_seq.12532.28	T2D_PGS	ALL	2810	-0.0305997	0.019038	0.108102
CYTH2_Q99418_seq.12533.135	T2D_PGS	ALL	2810	-0.00397078	0.0189842	0.834336
CALCOCO2_Q13137_seq.12534.10	T2D_PGS	ALL	2810	0.0384206	0.0190344	0.0436367
XRCC1_P18887_seq.12535.2	T2D_PGS	ALL	2810	0.0189276	0.0189827	0.318802
MTMR6_Q9Y217_seq.12536.46	T2D_PGS	ALL	2810	-0.00199211	0.0189638	0.916345
PURA_Q00577_seq.12537.88	T2D_PGS	ALL	2810	-0.0123666	0.0189133	0.513258
RGS7_P49802_seq.12538.19	T2D_PGS	ALL	2810	-0.00774397	0.0190344	0.684155
RHOG_P84095_seq.12540.25	T2D_PGS	ALL	2810	-0.0223303	0.0189195	0.23799
ZNF560_Q96MR9_seq.12543.76	T2D_PGS	ALL	2810	0.0315391	0.0190067	0.0971532
SMTN_P53814_seq.12546.1	T2D_PGS	ALL	2810	0.012495	0.0189616	0.509971
RRAGC_Q9HB90_seq.12548.75	T2D_PGS	ALL	2810	0.00138411	0.0189907	0.941904
HPGDS_O60760_seq.12549.33	T2D_PGS	ALL	2810	0.0270301	0.0190267	0.155533
ITCH_Q96J02_seq.12551.3	T2D_PGS	ALL	2810	-0.00939821	0.0190188	0.621237
VRK1_Q99986_seq.12553.5	T2D_PGS	ALL	2810	-0.00505868	0.0190048	0.790121
RAD51L3_O75771_seq.12554.10	T2D_PGS	ALL	2810	0.0112365	0.0190007	0.55432
UBE2C_O00762_seq.12556.7	T2D_PGS	ALL	2810	-0.0270751	0.0190003	0.154275
NOVA1_P51513_seq.12557.18	T2D_PGS	ALL	2810	0.00658781	0.0189987	0.728805
UBASH3B_Q8TF42_seq.12558.3	T2D_PGS	ALL	2810	0.00295751	0.0187928	0.874961
NT5C_Q8TCD5_seq.12560.9	T2D_PGS	ALL	2810	-0.01231	0.0189893	0.516869
PKN1_Q16512_seq.12562.1	T2D_PGS	ALL	2810	-0.0186264	0.0189008	0.324475
TNFAIP8_O95379_seq.12563.2	T2D_PGS	ALL	2810	-0.0154713	0.0188848	0.412717
NIP7_Q9Y221_seq.12564.9	T2D_PGS	ALL	2810	0.00249907	0.0189102	0.894872
KEAP1_Q14145_seq.12568.14	T2D_PGS	ALL	2810	-0.0240257	0.019011	0.206413
CCT5_P48643_seq.12569.25	T2D_PGS	ALL	2810	-0.00258585	0.0189175	0.891285
ARL3_P36405_seq.12571.14	T2D_PGS	ALL	2810	-0.0134548	0.0188256	0.474849
EFS_O43281_seq.12572.236	T2D_PGS	ALL	2810	-0.0163466	0.0190296	0.39041
TRIM3_O75382_seq.12573.80	T2D_PGS	ALL	2810	0.000787094	0.0188338	0.966668
EDN2_P20800_seq.12574.36	T2D_PGS	ALL	2810	-0.00152871	0.0190204	0.935947
MTHFD1_P11586_seq.12575.30	T2D_PGS	ALL	2810	-0.0111185	0.018944	0.55731
MAGEA3_P43357_seq.12576.21	T2D_PGS	ALL	2810	-0.00703629	0.0189881	0.710991
FEN1_P39748_seq.12577.100	T2D_PGS	ALL	2810	-0.0145392	0.019033	0.444996
ARF3_P61204_seq.12578.13	T2D_PGS	ALL	2810	-0.00553906	0.0189864	0.770508
PSMB5_P28074_seq.12580.7	T2D_PGS	ALL	2810	-0.0328071	0.0189897	0.0841657
IMPA2_O14732_seq.12581.39	T2D_PGS	ALL	2810	-0.0422416	0.0189548	0.0259237
ARAF_P10398_seq.12583.77	T2D_PGS	ALL	2810	0.0121095	0.0189325	0.522477
ERCC1_P07992_seq.12585.39	T2D_PGS	ALL	2810	-0.0239657	0.0190504	0.208492
ARL2_P36404_seq.12587.65	T2D_PGS	ALL	2810	-0.00834416	0.0189814	0.660263
Fc_MOUSE_Q99LC4_seq.12590.67	T2D_PGS	ALL	2810	0.0115386	0.0190016	0.543739
OPHN1_O60890_seq.12591.27	T2D_PGS	ALL	2810	-0.00483603	0.0188772	0.797828
PDRG1_Q9NUG6_seq.12593.33	T2D_PGS	ALL	2810	0.00666717	0.0188489	0.723578
GCA_P28676_seq.12594.5	T2D_PGS	ALL	2810	-0.0183517	0.0189667	0.33334
TMOD1_P28289_seq.12595.11	T2D_PGS	ALL	2810	0.0107376	0.0190463	0.572958
ATG5_Q9H1Y0_seq.12597.68	T2D_PGS	ALL	2810	-0.00111645	0.0188623	0.952805
FERMT3_Q86UX7_seq.12599.10	T2D_PGS	ALL	2810	0.000596648	0.0188491	0.97475
PABPC4_Q13310_seq.12603.87	T2D_PGS	ALL	2810	-0.00670748	0.0189299	0.723116
SCMH1_Q96GD3_seq.12604.16	T2D_PGS	ALL	2810	-0.0228383	0.0190132	0.229783
EXOSC3_Q9NQT5_seq.12605.1	T2D_PGS	ALL	2810	0.00777163	0.0189859	0.682324
PSMB1_P20618_seq.12612.37	T2D_PGS	ALL	2810	0.0179768	0.0189211	0.342146
NRBP1_Q9UHY1_seq.12616.45	T2D_PGS	ALL	2810	-0.0433328	0.0189709	0.0224364
STK24_Q9Y6E0_seq.12617.2	T2D_PGS	ALL	2810	-0.00055447	0.0187468	0.976407
AKR1C1_Q04828_seq.12618.50	T2D_PGS	ALL	2810	-0.0494953	0.0189994	0.00923364
PPM1A_P35813_seq.12619.14	T2D_PGS	ALL	2810	-0.0180988	0.0189333	0.339193
Sep11_Q9NVA2_seq.12620.3	T2D_PGS	ALL	2810	-0.00338071	0.0190279	0.858994
PPP2R1A_P30153_seq.12621.55	T2D_PGS	ALL	2810	-0.00914702	0.0189467	0.629292
ASH1L_Q9NR48_seq.12622.96	T2D_PGS	ALL	2810	-0.00977414	0.0189381	0.605818
JARID2_Q92833_seq.12623.84	T2D_PGS	ALL	2810	-0.01733	0.019006	0.361943
KLHL7_Q8IXQ5_seq.12625.138	T2D_PGS	ALL	2810	0.0196931	0.0190159	0.300472
SENP7_Q9BQF6_seq.12626.6	T2D_PGS	ALL	2810	-0.0206118	0.0189717	0.277374
ATG7_O95352_seq.12627.97	T2D_PGS	ALL	2810	-0.000412808	0.0189809	0.98265
LANCL2_Q9NS86_seq.12628.31	T2D_PGS	ALL	2810	-0.00846816	0.018967	0.655294
ARFIP2_P53365_seq.12630.8	T2D_PGS	ALL	2810	0.0140062	0.0189543	0.460002
NAT1_P18440_seq.12632.14	T2D_PGS	ALL	2810	-0.0305492	0.0190254	0.108453
PTPN9_P43378_seq.12633.3	T2D_PGS	ALL	2810	-0.028842	0.0187954	0.125014
BCAR3_O75815_seq.12634.79	T2D_PGS	ALL	2810	-0.0230853	0.018908	0.222216
TRDMT1_O14717_seq.12635.9	T2D_PGS	ALL	2810	-0.00200054	0.0189528	0.915944
SMYD2_Q9NRG4_seq.12636.113	T2D_PGS	ALL	2810	-0.0120307	0.0188877	0.524203
CRAT_P43155_seq.12637.7	T2D_PGS	ALL	2810	0.00273654	0.0188038	0.884302
INPP5B_P32019_seq.12641.3	T2D_PGS	ALL	2810	0.00534597	0.0188111	0.776284
ARRB1_P49407_seq.12643.4	T2D_PGS	ALL	2810	-0.00184548	0.0188367	0.921961
ADSS_P30520_seq.12644.63	T2D_PGS	ALL	2810	0.00551416	0.0190063	0.771744
RPE_Q96AT9_seq.12646.2	T2D_PGS	ALL	2810	-0.0252554	0.0189161	0.181944
SETD2_Q9BYW2_seq.12647.52	T2D_PGS	ALL	2810	-0.0212503	0.0190063	0.263635
GNAI3_P08754_seq.12650.43	T2D_PGS	ALL	2810	-0.0284273	0.0189718	0.134144
PDK2_Q15119_seq.12651.21	T2D_PGS	ALL	2810	-0.0297277	0.0187744	0.11344
AHCYL1_O43865_seq.12652.37	T2D_PGS	ALL	2810	-0.00957471	0.0188402	0.611349
CSNK1G2_P78368_seq.12653.13	T2D_PGS	ALL	2810	-0.00103137	0.0188233	0.956308
NAPB_Q9H115_seq.12655.30	T2D_PGS	ALL	2810	-0.0722553	0.0189265	0.000137635
KLC1_Q07866_seq.12656.1	T2D_PGS	ALL	2810	0.00331616	0.0188714	0.860524
TSTA3_Q13630_seq.12657.2	T2D_PGS	ALL	2810	-0.0418911	0.018887	0.0266358
PANK3_Q9H999_seq.12658.72	T2D_PGS	ALL	2810	-0.0328928	0.018772	0.0798451
OLA1_Q9NTK5_seq.12659.13	T2D_PGS	ALL	2810	-0.0117862	0.0189625	0.534287
GABARAPL1_Q9H0R8_seq.12661.44	T2D_PGS	ALL	2810	-0.0474452	0.0189987	0.0125719
ECH1_Q13011_seq.12662.82	T2D_PGS	ALL	2810	-0.0118092	0.0189277	0.532737
TST_Q16762_seq.12663.1	T2D_PGS	ALL	2810	-0.0159955	0.0189904	0.399696
PTPN13_Q12923_seq.12664.19	T2D_PGS	ALL	2810	0.0141248	0.0189591	0.456327
ILF2_Q12905_seq.12665.16	T2D_PGS	ALL	2810	-0.0277954	0.0189249	0.142021
GDA_Q9Y2T3_seq.12667.2	T2D_PGS	ALL	2810	-0.033367	0.0189291	0.0780544
VPS4B_O75351_seq.12668.7	T2D_PGS	ALL	2810	-0.0242834	0.0190319	0.202085
HECW1_Q76N89_seq.12669.30	T2D_PGS	ALL	2810	-0.00632553	0.0189951	0.739153
RAD1_O60671_seq.12670.15	T2D_PGS	ALL	2810	-0.0205777	0.0190035	0.278975
SULT1B1_O43704_seq.12671.35	T2D_PGS	ALL	2810	0.0153002	0.019001	0.420755
DARS_P14868_seq.12675.14	T2D_PGS	ALL	2810	-0.00698403	0.0188797	0.711468
PACSIN1_Q9BY11_seq.12676.1	T2D_PGS	ALL	2810	-0.025701	0.0188051	0.171829
FLII_Q13045_seq.12677.164	T2D_PGS	ALL	2810	-0.0125128	0.0188646	0.507195
SNRPA_P09012_seq.12678.66	T2D_PGS	ALL	2810	-0.0016312	0.0189391	0.93137
USP21_Q9UK80_seq.12681.63	T2D_PGS	ALL	2810	-0.0145394	0.0189854	0.443848
CCBL2_Q6YP21_seq.12682.5	T2D_PGS	ALL	2810	-0.00411735	0.0189196	0.827739
DPYSL5_Q9BPU6_seq.12683.156	T2D_PGS	ALL	2810	-0.00654799	0.0190046	0.730461
SCIN_Q9Y6U3_seq.12684.5	T2D_PGS	ALL	2810	-0.00042696	0.0187837	0.981867
HOMER2_Q9NSB8_seq.12685.57	T2D_PGS	ALL	2810	0.0116366	0.0188225	0.536477
MPST_P25325_seq.12686.15	T2D_PGS	ALL	2810	-0.0171925	0.0190077	0.365807
DECR1_Q16698_seq.12687.2	T2D_PGS	ALL	2810	-0.00728156	0.0188463	0.699256
RPS6KA6_Q9UK32_seq.12688.115	T2D_PGS	ALL	2810	0.00575368	0.0189277	0.761164
ARPC1B_O15143_seq.12689.56	T2D_PGS	ALL	2810	0.00035695	0.0187132	0.984783
Sep10_Q9P0V9_seq.12690.33	T2D_PGS	ALL	2810	-0.0244925	0.0190281	0.19814
SHMT2_P34897_seq.12691.44	T2D_PGS	ALL	2810	-0.00613499	0.0188199	0.74446
DOT1L_Q8TEK3_seq.12692.56	T2D_PGS	ALL	2810	0.00780068	0.0190148	0.681659
SH3BGRL_O75368_seq.12693.2	T2D_PGS	ALL	2810	-0.00628505	0.0189427	0.74007
DIMT1_Q9UNQ2_seq.12694.28	T2D_PGS	ALL	2810	0.02628	0.0188254	0.162829
KLHL12_Q53G59_seq.12695.62	T2D_PGS	ALL	2810	-0.0355619	0.0189069	0.06009
PRMT3_O60678_seq.12696.166	T2D_PGS	ALL	2810	0.00621555	0.018973	0.743239
PIP4K2A_P48426_seq.12697.30	T2D_PGS	ALL	2810	0.0049153	0.0188885	0.794708
KPNA4_O00629_seq.12698.72	T2D_PGS	ALL	2810	-0.0174484	0.0189303	0.356753
CCT8_P50990_seq.12699.28	T2D_PGS	ALL	2810	-0.00216876	0.0189005	0.908654
ACLY_P53396_seq.12700.9	T2D_PGS	ALL	2810	0.00913313	0.0189265	0.629447
EIF1B_O60739_seq.12701.1	T2D_PGS	ALL	2810	-0.0100099	0.0188819	0.596063
PELI2_Q9HAT8_seq.12702.13	T2D_PGS	ALL	2810	-0.00606357	0.0187432	0.746334
NEK7_Q8TDX7_seq.12703.6	T2D_PGS	ALL	2810	-0.00273515	0.018865	0.884733
SH2D3C_Q8N5H7_seq.12704.26	T2D_PGS	ALL	2810	-0.0335566	0.0189207	0.0762472
HERC1_Q15751_seq.12705.9	T2D_PGS	ALL	2810	-0.0387754	0.0190215	0.0415933
CDC42BPA_Q5VT25_seq.12706.2	T2D_PGS	ALL	2810	-0.00490617	0.0188947	0.795146
DPYSL3_Q14195_seq.12707.26	T2D_PGS	ALL	2810	0.00555646	0.0188155	0.767777
L3MBTL2_Q969R5_seq.12708.91	T2D_PGS	ALL	2810	-0.00953169	0.0189403	0.614829
H1FX_Q92522_seq.12709.63	T2D_PGS	ALL	2810	0.000865142	0.0187196	0.963141
GJA8_P48165_seq.12711.19	T2D_PGS	ALL	2810	-0.00667927	0.0190213	0.725504
HMG20A_Q9NP66_seq.12712.9	T2D_PGS	ALL	2810	-0.0347747	0.0190032	0.0673648
RGS19_P49795_seq.12713.365	T2D_PGS	ALL	2810	-0.0389696	0.0190199	0.0405664
AP1G2_O75843_seq.12714.38	T2D_PGS	ALL	2810	-0.002745	0.0189044	0.88456
DCP1B_Q8IZD4_seq.12715.30	T2D_PGS	ALL	2810	0.0093054	0.0189539	0.623502
ZNF175_Q9Y473_seq.12716.3	T2D_PGS	ALL	2810	-0.0193156	0.0190201	0.309938
TOX3_O15405_seq.12717.65	T2D_PGS	ALL	2810	-0.00850751	0.0189421	0.653371
PIN4_Q9Y237_seq.12718.43	T2D_PGS	ALL	2810	-0.0129803	0.0188335	0.490745
UBQLN4_Q9NRR5_seq.12720.71	T2D_PGS	ALL	2810	-0.0117059	0.0189035	0.535806
TAX1BP1_Q86VP1_seq.12721.4	T2D_PGS	ALL	2810	-0.00221266	0.0189651	0.90713
CIRBP_Q14011_seq.12724.81	T2D_PGS	ALL	2810	-0.00352924	0.0188558	0.851541
RFXAP_O00287_seq.12726.3	T2D_PGS	ALL	2810	-0.00703223	0.0190056	0.711405
PTGFRN_Q9P2B2_seq.12727.7	T2D_PGS	ALL	2810	0.0501139	0.0189383	0.00818683
PSMG3_Q9BT73_seq.12729.12	T2D_PGS	ALL	2810	-0.00336594	0.0189679	0.859164
NDC80_O14777_seq.12730.3	T2D_PGS	ALL	2810	-0.0407416	0.0189918	0.0320216
PLEKHA7_Q6IQ23_seq.12731.12	T2D_PGS	ALL	2810	-0.0290628	0.0189655	0.125536
MPP7_Q5T2T1_seq.12732.13	T2D_PGS	ALL	2810	-0.0106554	0.0190363	0.575701
KIF22_Q14807_seq.12734.112	T2D_PGS	ALL	2810	-0.0392622	0.0189627	0.0384973
CSDE1_O75534_seq.12735.39	T2D_PGS	ALL	2810	-0.0276043	0.0190432	0.147293
PLS1_Q14651_seq.12737.12	T2D_PGS	ALL	2810	0.027749	0.0189496	0.143209
NISCH_Q9Y2I1_seq.12738.43	T2D_PGS	ALL	2810	-0.0231497	0.0190408	0.224168
FEV_Q99581_seq.12740.55	T2D_PGS	ALL	2810	-0.00297123	0.0188694	0.874892
TMEM8B_A6NDV4_seq.12742.160	T2D_PGS	ALL	2810	0.00468522	0.0189804	0.805046
BAG5_Q9UL15_seq.12743.18	T2D_PGS	ALL	2810	-0.0165083	0.0189981	0.384952
CYTH4_Q9UIA0_seq.12746.4	T2D_PGS	ALL	2810	-0.0025085	0.0188517	0.894151
RBM3_P98179_seq.12747.89	T2D_PGS	ALL	2810	-0.00961791	0.0188892	0.610669
BRDT_Q58F21_seq.12748.6	T2D_PGS	ALL	2810	-0.0123734	0.018987	0.514662
ITGB2_P05107_seq.12750.9	T2D_PGS	ALL	2810	-0.027345	0.0190212	0.150659
ZHX1_Q9UKY1_seq.12751.26	T2D_PGS	ALL	2810	-0.0212831	0.0189775	0.262176
APBB2_Q92870_seq.12753.6	T2D_PGS	ALL	2810	-0.0122158	0.018925	0.518666
CSDC2_Q9Y534_seq.12754.14	T2D_PGS	ALL	2810	-0.0255189	0.0190271	0.179969
BACH2_Q9BYV9_seq.12756.3	T2D_PGS	ALL	2810	-0.00195539	0.0189004	0.917607
GRID2_O43424_seq.12758.47	T2D_PGS	ALL	2810	0.00913343	0.0190061	0.630873
ILF3_Q12906_seq.12759.47	T2D_PGS	ALL	2810	0.00274333	0.0190223	0.88534
ZNF774_Q6NX45_seq.12760.34	T2D_PGS	ALL	2810	-0.0222997	0.0189214	0.238679
APBB2_Q92870_seq.12761.12	T2D_PGS	ALL	2810	-0.0337564	0.0189565	0.0750646
ZNF334_Q9HCZ1_seq.12763.69	T2D_PGS	ALL	2810	0.0205952	0.0190113	0.278765
ELMO1_Q92556_seq.12764.3	T2D_PGS	ALL	2810	-0.013849	0.0190207	0.466612
GPR142_Q7Z601_seq.12766.33	T2D_PGS	ALL	2810	0.0203971	0.0190068	0.283299
PPP1R3B_Q86XI6_seq.12768.3	T2D_PGS	ALL	2810	-0.00156385	0.0190251	0.934494
ZNF180_Q9UJW8_seq.12771.19	T2D_PGS	ALL	2810	0.031845	0.018998	0.0938053
NUP98_P52948_seq.12772.8	T2D_PGS	ALL	2810	0.0291997	0.0190379	0.125201
HCN1_O60741_seq.12774.12	T2D_PGS	ALL	2810	0.0355258	0.0189499	0.0609347
HMGB3_O15347_seq.12775.6	T2D_PGS	ALL	2810	-0.000689411	0.0189314	0.970953
SF1_Q15637_seq.12777.11	T2D_PGS	ALL	2810	-0.0264528	0.018996	0.163867
PRDM4_Q9UKN5_seq.12779.30	T2D_PGS	ALL	2810	-0.002861	0.0189565	0.880046
TARBP2_Q15633_seq.12781.2	T2D_PGS	ALL	2810	-0.0333481	0.0189261	0.0781756
HNRNPM_P52272_seq.12783.29	T2D_PGS	ALL	2810	0.0234285	0.0188749	0.214618
APBB3_O95704_seq.12784.10	T2D_PGS	ALL	2810	-0.022504	0.0189636	0.235449
ZBTB33_Q86T24_seq.12785.49	T2D_PGS	ALL	2810	0.00424581	0.0190467	0.823617
GPCPD1_Q9NPB8_seq.12786.61	T2D_PGS	ALL	2810	-0.020047	0.0189474	0.29013
ZNF134_P52741_seq.12787.47	T2D_PGS	ALL	2810	-0.0261295	0.0190176	0.169563
CCDC101_Q96ES7_seq.12788.6	T2D_PGS	ALL	2810	0.0102374	0.0189633	0.589341
CCDC51_Q96ER9_seq.12790.10	T2D_PGS	ALL	2810	-0.00383372	0.0190448	0.840479
PIWIL1_Q96J94_seq.12793.4	T2D_PGS	ALL	2810	-0.0289669	0.0189986	0.12745
NLRP4_Q96MN2_seq.12794.6	T2D_PGS	ALL	2810	-0.0383248	0.0189445	0.0431685
ZNF566_Q969W8_seq.12795.2	T2D_PGS	ALL	2810	-0.0377126	0.0189495	0.0466707
NUDT3_O95989_seq.12796.44	T2D_PGS	ALL	2810	0.00257584	0.0188452	0.89129
SLC4A8_Q2Y0W8_seq.12798.46	T2D_PGS	ALL	2810	-0.0197215	0.019016	0.299778
DNAJC27_Q9NZQ0_seq.12799.65	T2D_PGS	ALL	2810	-0.0141972	0.0189162	0.452996
TPPP2_P59282_seq.12800.5	T2D_PGS	ALL	2810	-0.00249995	0.0189827	0.895234
IRF2_P14316_seq.12801.33	T2D_PGS	ALL	2810	0.00468732	0.0189515	0.80467
ZNF329_Q86UD4_seq.12803.9	T2D_PGS	ALL	2810	-0.004475	0.0189415	0.813253
GMEB2_Q9UKD1_seq.12804.5	T2D_PGS	ALL	2810	-0.00303959	0.0189038	0.872268
ARHGAP30_Q7Z6I6_seq.12807.89	T2D_PGS	ALL	2810	-0.0334093	0.0190238	0.0791669
CARHSP1_Q9Y2V2_seq.12808.103	T2D_PGS	ALL	2810	-0.0333735	0.0190114	0.0792928
ZNF415_Q09FC8_seq.12811.55	T2D_PGS	ALL	2810	-0.0486272	0.0188584	0.00997269
ACYP2_P14621_seq.12812.25	T2D_PGS	ALL	2810	-0.011259	0.0189508	0.552481
EHBP1_Q8NDI1_seq.12813.18	T2D_PGS	ALL	2810	-0.0107811	0.0190585	0.571652
RNPC3_Q96LT9_seq.12814.17	T2D_PGS	ALL	2810	-0.00581406	0.0189965	0.759582
IARS_P41252_seq.12815.9	T2D_PGS	ALL	2810	-0.00102679	0.0189895	0.956882
GEM_P55040_seq.12817.1	T2D_PGS	ALL	2810	-0.0092572	0.0190373	0.626816
SLC14A2_Q15849_seq.12818.159	T2D_PGS	ALL	2810	-0.0283115	0.0188412	0.133046
GRAP_Q13588_seq.12820.1	T2D_PGS	ALL	2810	-0.0201779	0.0189812	0.287854
NLRP10_Q86W26_seq.12821.6	T2D_PGS	ALL	2810	-0.0261552	0.018996	0.16866
APBB1_O00213_seq.12822.34	T2D_PGS	ALL	2810	-0.0145795	0.0190292	0.443642
APPL1_Q9UKG1_seq.12825.18	T2D_PGS	ALL	2810	0.0108869	0.0189898	0.566488
SLC5A5_Q92911_seq.12826.5	T2D_PGS	ALL	2810	0.00469252	0.0189611	0.804554
RGS3_P49796_seq.12827.37	T2D_PGS	ALL	2810	-0.0226454	0.0190299	0.234152
SAP18_O00422_seq.12830.4	T2D_PGS	ALL	2810	-0.00688596	0.0189171	0.71588
TESC_Q96BS2_seq.12831.21	T2D_PGS	ALL	2810	-0.0117711	0.0189145	0.533774
ASH2L_Q9UBL3_seq.12832.10	T2D_PGS	ALL	2810	0.000525866	0.0189459	0.977859
KCNF1_Q9H3M0_seq.12834.3	T2D_PGS	ALL	2810	0.0133275	0.0190082	0.483271
PYDC1_Q8WXC3_seq.12835.101	T2D_PGS	ALL	2810	0.00109802	0.0189015	0.95368
DUSP15_Q9H1R2_seq.12838.28	T2D_PGS	ALL	2810	-0.0266599	0.0189585	0.159767
STX10_O60499_seq.12842.43	T2D_PGS	ALL	2810	0.0270275	0.0190001	0.154995
ZNF410_Q86VK4_seq.12843.6	T2D_PGS	ALL	2810	-0.0244714	0.0189247	0.196085
BAG4_O95429_seq.12844.10	T2D_PGS	ALL	2810	-0.0198161	0.0188869	0.294177
SNX17_Q15036_seq.12845.18	T2D_PGS	ALL	2810	-0.0180082	0.0189826	0.342872
FBXL5_Q9UKA1_seq.12846.3	T2D_PGS	ALL	2810	-0.0283454	0.0189136	0.13407
RNGTT_O60942_seq.12847.27	T2D_PGS	ALL	2810	-0.00412186	0.0189789	0.828084
ARHGEF2_Q92974_seq.12848.9	T2D_PGS	ALL	2810	-0.0414831	0.0190266	0.0293212
GSKIP_Q9P0R6_seq.12849.25	T2D_PGS	ALL	2810	-0.0240465	0.0190284	0.206437
POLM_Q9NP87_seq.12851.5	T2D_PGS	ALL	2810	-0.00363528	0.018923	0.847671
TMOD2_Q9NZR1_seq.12853.112	T2D_PGS	ALL	2810	-0.0117927	0.0189178	0.533096
TEAD3_Q99594_seq.12854.3	T2D_PGS	ALL	2810	-0.00818388	0.0190172	0.666982
CASS4_Q9NQ75_seq.12855.16	T2D_PGS	ALL	2810	0.00111677	0.0189564	0.953026
TMEM237_Q96Q45_seq.12856.14	T2D_PGS	ALL	2810	-0.0257322	0.0189749	0.175173
ECI2_O75521_seq.12859.33	T2D_PGS	ALL	2810	-0.00485644	0.0188482	0.796688
ARPP21_Q9UBL0_seq.12860.7	T2D_PGS	ALL	2810	-0.0124161	0.0190311	0.514189
TMOD3_Q9NYL9_seq.12861.13	T2D_PGS	ALL	2810	-0.00178949	0.018931	0.924697
NEDD9_Q14511_seq.12862.14	T2D_PGS	ALL	2810	0.01286	0.0189136	0.496604
NIPAL4_Q0D2K0_seq.12864.9	T2D_PGS	ALL	2810	0.00343796	0.0190137	0.856526
DYNLT3_P51808_seq.12867.40	T2D_PGS	ALL	2810	-0.017765	0.0189869	0.349536
DDX6_P26196_seq.12869.68	T2D_PGS	ALL	2810	-0.00116888	0.0188229	0.950489
TWF1_Q12792_seq.12871.10	T2D_PGS	ALL	2810	0.000537142	0.0188437	0.977261
CNGA2_Q16280_seq.12872.35	T2D_PGS	ALL	2810	0.0138858	0.0190456	0.466013
SPN_P16150_seq.12873.11	T2D_PGS	ALL	2810	0.0132482	0.019038	0.48656
UBTD2_Q8WUN7_seq.12875.28	T2D_PGS	ALL	2810	0.00676182	0.018925	0.720897
SPEF1_Q9Y4P9_seq.12876.39	T2D_PGS	ALL	2810	0.0142728	0.0190354	0.453438
OSBPL11_Q9BXB4_seq.12878.60	T2D_PGS	ALL	2810	-0.0234473	0.0189994	0.217268
RBL1_P28749_seq.12879.5	T2D_PGS	ALL	2810	-0.0247912	0.0190237	0.192622
SV2A_Q7L0J3_seq.12880.1	T2D_PGS	ALL	2810	-0.0254421	0.0189702	0.179978
RDH16_O75452_seq.12881.17	T2D_PGS	ALL	2810	-0.0206656	0.0190177	0.277284
PARP11_Q9NR21_seq.12882.7	T2D_PGS	ALL	2810	0.00311244	0.0190329	0.870113
NR1D2_Q14995_seq.12885.42	T2D_PGS	ALL	2810	-0.00384652	0.0189042	0.838779
SAP30_O75446_seq.12888.18	T2D_PGS	ALL	2810	0.00993316	0.0190348	0.601822
MICALL2_Q8IY33_seq.12891.1	T2D_PGS	ALL	2810	-0.0136574	0.019002	0.472365
SYTL1_Q8IYJ3_seq.12892.10	T2D_PGS	ALL	2810	-0.00269232	0.0189143	0.886819
IFI16_Q16666_seq.12893.159	T2D_PGS	ALL	2810	0.00291714	0.0189004	0.87735
PAXIP1_Q6ZW49_seq.12894.3	T2D_PGS	ALL	2810	0.00541347	0.0188464	0.773949
DGKB_Q9Y6T7_seq.12895.28	T2D_PGS	ALL	2810	0.0205767	0.0189723	0.278208
Fc_MOUSE_Q99LC4_seq.12898.5	T2D_PGS	ALL	2810	-0.0238477	0.0189806	0.209067
Fc_MOUSE_Q99LC4_seq.12900.29	T2D_PGS	ALL	2810	-0.0250103	0.0190163	0.18855
CUBN_O60494_seq.12904.180	T2D_PGS	ALL	2810	-0.0537469	0.0188804	0.00444966
Fc_MOUSE_Q99LC4_seq.12906.137	T2D_PGS	ALL	2810	-0.02541	0.0189511	0.180088
Fc_MOUSE_Q99LC4_seq.12912.25	T2D_PGS	ALL	2810	0.0199068	0.0190422	0.295927
Fc_MOUSE_Q99LC4_seq.12915.26	T2D_PGS	ALL	2810	-0.0137214	0.0189389	0.468814
Fc_MOUSE_Q99LC4_seq.12921.51	T2D_PGS	ALL	2810	-0.0218652	0.0190124	0.250221
KRT17_Q04695_seq.12923.51	T2D_PGS	ALL	2810	-0.00538178	0.018975	0.776719
AXIN2_Q9Y2T1_seq.12925.105	T2D_PGS	ALL	2810	-0.000626054	0.0190132	0.973735
NR3C2_P08235_seq.12931.16	T2D_PGS	ALL	2810	-0.0127313	0.0188977	0.500559
ENOX1_Q8TC92_seq.12933.17	T2D_PGS	ALL	2810	-0.0316685	0.0190215	0.0960495
HERC5_Q9UII4_seq.12934.1	T2D_PGS	ALL	2810	-0.0309368	0.0189219	0.102167
RLBP1_P12271_seq.12936.38	T2D_PGS	ALL	2810	0.0156133	0.0190113	0.411567
POLR1C_O15160_seq.12939.1	T2D_PGS	ALL	2810	-0.0156466	0.019017	0.41071
ALDH3B1_P43353_seq.12940.35	T2D_PGS	ALL	2810	-0.0157517	0.0188271	0.402863
Fc_MOUSE_Q99LC4_seq.12941.24	T2D_PGS	ALL	2810	-0.0444559	0.0189737	0.0191981
RAB18_Q9NP72_seq.12945.33	T2D_PGS	ALL	2810	-0.0262601	0.0190356	0.167843
PPARA_Q07869_seq.12954.71	T2D_PGS	ALL	2810	-0.010229	0.0189824	0.590022
KIAA1279_Q96EK5_seq.12956.40	T2D_PGS	ALL	2810	-0.00431213	0.0188486	0.819059
UQCRB_P14927_seq.12957.62	T2D_PGS	ALL	2810	-0.0359873	0.0190032	0.0583623
Fc_MOUSE_Q99LC4_seq.12958.8	T2D_PGS	ALL	2810	-0.0311106	0.0186255	0.0949665
GCK_P35557_seq.12960.9	T2D_PGS	ALL	2810	-0.0334149	0.018984	0.0784899
GPR107_Q5VW38_seq.12963.1	T2D_PGS	ALL	2810	-0.017632	0.0189756	0.35287
CSRP2_Q16527_seq.12968.2	T2D_PGS	ALL	2810	-0.0300193	0.0190245	0.114695
STAU2_Q9NUL3_seq.12970.35	T2D_PGS	ALL	2810	-0.0134734	0.0189845	0.477946
KRT20_P35900_seq.12975.11	T2D_PGS	ALL	2810	0.0143496	0.0189375	0.448676
SORBS3_O60504_seq.12976.49	T2D_PGS	ALL	2810	0.00222734	0.0189824	0.906601
RBM22_Q9NW64_seq.12980.31	T2D_PGS	ALL	2810	-0.021003	0.0188594	0.26552
LIN7C_Q9NUP9_seq.12986.12	T2D_PGS	ALL	2810	-0.00296365	0.0190343	0.87628
SRSF7_Q16629_seq.12987.12	T2D_PGS	ALL	2810	-0.0254606	0.0190149	0.180686
EWSR1_Q01844_seq.12988.49	T2D_PGS	ALL	2810	-0.00578487	0.0190315	0.761178
MAP3K3_Q99759_seq.12990.39	T2D_PGS	ALL	2810	0.00954417	0.0188393	0.612469
CUL9_Q8IWT3_seq.12991.49	T2D_PGS	ALL	2810	-0.0539057	0.0188527	0.00427712
NPLOC4_Q8TAT6_seq.12993.21	T2D_PGS	ALL	2810	-0.0109906	0.0188547	0.560001
LCN10_Q6JVE6_seq.13007.66	T2D_PGS	ALL	2810	-0.00871301	0.0189974	0.646527
RPS10_P46783_seq.13011.20	T2D_PGS	ALL	2810	-0.0111429	0.0190216	0.558055
PARK2_O60260_seq.13013.41	T2D_PGS	ALL	2810	-0.0276735	0.0189933	0.145225
Fc_MOUSE_Q99LC4_seq.13021.12	T2D_PGS	ALL	2810	-0.0282856	0.0190127	0.136936
TP53I11_O14683_seq.13022.20	T2D_PGS	ALL	2810	-0.00830003	0.0189274	0.661044
Fc_MOUSE_Q99LC4_seq.13023.8	T2D_PGS	ALL	2810	-0.0228458	0.0188602	0.225875
FRS2_Q8WU20_seq.13025.4	T2D_PGS	ALL	2810	-0.0485995	0.0188839	0.010116
CBX7_O95931_seq.13027.20	T2D_PGS	ALL	2810	0.00329304	0.018906	0.861737
Fc_MOUSE_Q99LC4_seq.13028.2	T2D_PGS	ALL	2810	0.0261974	0.0189807	0.167631
BECN1_Q14457_seq.13032.1	T2D_PGS	ALL	2810	-0.0172776	0.0189913	0.363028
PPP1R8_Q12972_seq.13039.1	T2D_PGS	ALL	2810	-0.0103787	0.0190435	0.585797
TRAF4_Q9BUZ4_seq.13041.47	T2D_PGS	ALL	2810	-0.0341499	0.0187846	0.0691759
KCNA10_Q16322_seq.13042.7	T2D_PGS	ALL	2810	-0.0156849	0.0190454	0.410265
ATAD2_Q6PL18_seq.13043.157	T2D_PGS	ALL	2810	-0.011844	0.0190216	0.533559
TSG101_Q99816_seq.13044.5	T2D_PGS	ALL	2810	-0.00381865	0.0188958	0.839861
SLC6A14_Q9UN76_seq.13053.6	T2D_PGS	ALL	2810	-0.00160858	0.019012	0.932579
PSD_A5PKW4_seq.13055.53	T2D_PGS	ALL	2810	-0.0252125	0.0190386	0.185517
SLC6A16_Q9GZN6_seq.13056.18	T2D_PGS	ALL	2810	-0.024968	0.0186319	0.180333
RFK_Q969G6_seq.13059.33	T2D_PGS	ALL	2810	-0.000632	0.018938	0.97338
GMFG_O60234_seq.13062.4	T2D_PGS	ALL	2810	-0.0168022	0.0188854	0.373707
EDC4_Q6P2E9_seq.13066.42	T2D_PGS	ALL	2810	-0.040565	0.0189386	0.0322864
PRKG1_Q13976_seq.13067.5	T2D_PGS	ALL	2810	-0.00867577	0.0189936	0.647869
CCS_O14618_seq.13068.139	T2D_PGS	ALL	2810	-0.0134339	0.0190544	0.480851
ANP32A_P39687_seq.13073.14	T2D_PGS	ALL	2810	-0.0235115	0.01901	0.216266
FXR1_P51114_seq.13076.4	T2D_PGS	ALL	2810	-0.00314009	0.0190006	0.868749
CETN2_P41208_seq.13078.3	T2D_PGS	ALL	2810	-0.044998	0.018977	0.0177986
UNC45A_Q9H3U1_seq.13082.9	T2D_PGS	ALL	2810	0.00607805	0.0188396	0.747006
VARS_P26640_seq.13083.18	T2D_PGS	ALL	2810	-0.00738925	0.0190566	0.698229
GLP1R_P43220_seq.13085.18	T2D_PGS	ALL	2810	-0.0360017	0.0189917	0.0581093
BTC_P35070_seq.13088.397	T2D_PGS	ALL	2810	0.00876629	0.0189322	0.643374
HIF1A_Q16665_seq.13089.6	T2D_PGS	ALL	2810	-0.047683	0.0189894	0.0120939
S100A6_P06703_seq.13090.17	T2D_PGS	ALL	2810	-0.0222173	0.0189255	0.240522
SECTM1_Q8WVN6_seq.13093.6	T2D_PGS	ALL	2810	0.0168451	0.0190258	0.376026
RSPO3_Q9BXY4_seq.13094.75	T2D_PGS	ALL	2810	0.0255666	0.0189928	0.178372
REG1A_P05451_seq.13095.51	T2D_PGS	ALL	2810	0.0323185	0.0190258	0.089493
BCL2L2_Q92843_seq.13097.11	T2D_PGS	ALL	2810	-0.0217587	0.0189615	0.251263
FIGF_O43915_seq.13098.93	T2D_PGS	ALL	2810	0.0295092	0.018844	0.117468
SOST_Q9BQB4_seq.13101.60	T2D_PGS	ALL	2810	0.0573693	0.0187281	0.00221025
FAM3D_Q96BQ1_seq.13102.1	T2D_PGS	ALL	2810	0.0260097	0.019007	0.171288
CSH1_CSH2_P0DML2_P0DML3_seq.13103.125	T2D_PGS	ALL	2810	-0.0249365	0.0189009	0.187166
EFNB1_P98172_seq.13104.32	T2D_PGS	ALL	2810	-0.0168602	0.0190471	0.376133
SNAP25_P60880_seq.13105.7	T2D_PGS	ALL	2810	-0.00888583	0.0186946	0.6346
LYPD3_O95274_seq.13107.9	T2D_PGS	ALL	2810	0.00510239	0.0190213	0.78853
NEGR1_Q7Z3B1_seq.13109.82	T2D_PGS	ALL	2810	0.0420023	0.0189162	0.0264686
BCL6_P41182_seq.13111.79	T2D_PGS	ALL	2810	-0.01864	0.0190196	0.327151
FSTL1_Q12841_seq.13112.179	T2D_PGS	ALL	2810	0.00861223	0.0190517	0.651272
SPP1_P10451_seq.13113.7	T2D_PGS	ALL	2810	-0.0117475	0.0190025	0.536488
LUM_P51884_seq.13114.50	T2D_PGS	ALL	2810	0.0392542	0.019006	0.0389817
CD177_Q8N6Q3_seq.13116.25	T2D_PGS	ALL	2810	-0.0293911	0.0190602	0.123183
SMOC1_Q9H4F8_seq.13118.5	T2D_PGS	ALL	2810	0.0228249	0.0189397	0.228252
SERPINA10_Q9UK55_seq.13119.26	T2D_PGS	ALL	2810	-0.0361423	0.0189554	0.0566623
FLRT2_O43155_seq.13122.19	T2D_PGS	ALL	2810	0.060829	0.018953	0.00134486
FLRT3_Q9NZU0_seq.13123.3	T2D_PGS	ALL	2810	0.0327423	0.0189787	0.0845988
ISLR2_Q6UXK2_seq.13124.20	T2D_PGS	ALL	2810	0.049174	0.0189999	0.00970035
VTN_P04004_seq.13125.45	T2D_PGS	ALL	2810	0.0189505	0.0190349	0.319548
DSC2_Q02487_seq.13126.52	T2D_PGS	ALL	2810	0.0520936	0.0189201	0.00593702
LDLR_P01130_seq.13129.40	T2D_PGS	ALL	2810	-0.01486	0.0189998	0.434214
HK2_P52789_seq.13130.150	T2D_PGS	ALL	2810	0.0081573	0.0188839	0.665796
HK1_P19367_seq.13131.5	T2D_PGS	ALL	2810	0.00228663	0.0190386	0.904409
SEMA5A_Q13591_seq.13132.14	T2D_PGS	ALL	2810	0.0118664	0.0190323	0.533016
LTBP4_Q8N2S1_seq.13133.73	T2D_PGS	ALL	2810	0.01847	0.0189404	0.329562
MDM2_Q00987_seq.13228.75	T2D_PGS	ALL	2810	-0.0352063	0.0190133	0.0641798
MDM4_O15151_seq.13229.20	T2D_PGS	ALL	2810	-0.0238111	0.0188251	0.206028
IGHG2_P01859_seq.13230.174	T2D_PGS	ALL	2810	0.00277365	0.0190204	0.88407
IGHG4_P01861_seq.13231.90	T2D_PGS	ALL	2810	-0.00358376	0.0189803	0.850252
WNT3A_P56704_seq.13236.25	T2D_PGS	ALL	2810	0.00192532	0.0189485	0.919075
SHANK1_Q9Y566_seq.13240.170	T2D_PGS	ALL	2810	0.0143747	0.0189698	0.448655
SHANK3_Q9BYB0_seq.13242.134	T2D_PGS	ALL	2810	0.00139325	0.0189745	0.941471
WNT5A_P41221_seq.13268.45	T2D_PGS	ALL	2810	-0.00400584	0.0190392	0.833371
DEFB113_Q30KQ7_seq.13374.4	T2D_PGS	ALL	2810	-0.0192284	0.0190314	0.312415
SYNGR3_O43761_seq.13375.48	T2D_PGS	ALL	2810	0.00103616	0.0189941	0.9565
CYB561D1_Q8N8Q1_seq.13377.3	T2D_PGS	ALL	2810	0.0305636	0.0189642	0.107152
C5orf63_A6NC05_seq.13378.80	T2D_PGS	ALL	2810	-0.0109527	0.0189829	0.564001
B4GALT1_P15291_seq.13381.49	T2D_PGS	ALL	2810	-0.0156174	0.0189485	0.409897
FH_P07954_seq.13384.110	T2D_PGS	ALL	2810	-0.0130303	0.0189442	0.49162
RNF34_Q969K3_seq.13386.248	T2D_PGS	ALL	2810	-0.0199336	0.0188989	0.291631
EHF_Q9NZC4_seq.13387.55	T2D_PGS	ALL	2810	0.0300313	0.0189974	0.114034
PCSK1_P29120_seq.13388.57	T2D_PGS	ALL	2810	0.0151456	0.0189307	0.423747
Fc_MOUSE_Q99LC4_seq.13389.8	T2D_PGS	ALL	2810	-0.0241723	0.018883	0.200614
ATP1B1_P05026_seq.13392.13	T2D_PGS	ALL	2810	0.00389376	0.0186813	0.834908
DERL1_Q9BUN8_seq.13393.46	T2D_PGS	ALL	2810	0.00665441	0.0188512	0.724118
DEFB4A_O15263_seq.13397.88	T2D_PGS	ALL	2810	-0.00254548	0.0190635	0.893787
RELL1_Q8IUW5_seq.13399.33	T2D_PGS	ALL	2810	-0.00489626	0.0190671	0.797359
ETV5_P41161_seq.13403.5	T2D_PGS	ALL	2810	0.0139522	0.0190288	0.463489
SPINK2_P20155_seq.13405.61	T2D_PGS	ALL	2810	0.0124971	0.0190244	0.511302
Fc_MOUSE_Q99LC4_seq.13409.9	T2D_PGS	ALL	2810	-0.0576325	0.018815	0.00221134
RNF41_Q9H4P4_seq.13411.21	T2D_PGS	ALL	2810	-0.0190937	0.0189423	0.313544
WFDC6_Q9BQY6_seq.13412.5	T2D_PGS	ALL	2810	0.0155201	0.0189546	0.412967
TMEM132D_Q14C87_seq.13416.8	T2D_PGS	ALL	2810	0.0412549	0.0189843	0.0298558
TMEM167B_Q9NRX6_seq.13421.17	T2D_PGS	ALL	2810	-0.0027197	0.0189969	0.88617
ENOX2_Q16206_seq.13422.66	T2D_PGS	ALL	2810	-0.0377684	0.019001	0.0469419
FAM213A_Q9BRX8_seq.13423.94	T2D_PGS	ALL	2810	0.0058368	0.0189862	0.758544
Fc_MOUSE_Q99LC4_seq.13424.51	T2D_PGS	ALL	2810	0.005116	0.019027	0.788041
MAN1C1_Q9NR34_seq.13427.66	T2D_PGS	ALL	2810	0.0101296	0.0189925	0.593834
WFDC10A_Q9H1F0_seq.13429.3	T2D_PGS	ALL	2810	-0.0166704	0.0190225	0.380913
SLC14A1_Q13336_seq.13430.50	T2D_PGS	ALL	2810	-0.027985	0.0190126	0.141154
FAM159A_Q6UWV7_seq.13431.74	T2D_PGS	ALL	2810	0.0194263	0.018865	0.303213
PARVA_Q9NVD7_seq.13434.172	T2D_PGS	ALL	2810	-0.0227961	0.0189766	0.229747
IL20RB_Q6UXL0_seq.13435.31	T2D_PGS	ALL	2810	-0.0238862	0.0189931	0.208632
MAZ_P56270_seq.13436.54	T2D_PGS	ALL	2810	0.0114134	0.0190575	0.549292
CHRD_Q9H2X0_seq.13438.115	T2D_PGS	ALL	2810	-0.0263032	0.0190246	0.1669
IQCF3_P0C7M6_seq.13439.6	T2D_PGS	ALL	2810	-0.0224172	0.0190353	0.239029
DIXDC1_Q155Q3_seq.13441.30	T2D_PGS	ALL	2810	-0.0475283	0.0189672	0.0122735
SPRN_Q5BIV9_seq.13447.42	T2D_PGS	ALL	2810	-0.0210298	0.0189955	0.268351
SF3B4_Q15427_seq.13449.25	T2D_PGS	ALL	2810	-0.012916	0.0189991	0.496673
USP8_P40818_seq.13450.49	T2D_PGS	ALL	2810	-0.000944414	0.0188754	0.960099
FNDC4_Q9H6D8_seq.13451.2	T2D_PGS	ALL	2810	-0.00965681	0.0190034	0.611381
SMIM13_P0DJ93_seq.13452.113	T2D_PGS	ALL	2810	-0.00364631	0.018969	0.84758
MRPL33_O75394_seq.13453.2	T2D_PGS	ALL	2810	0.000830621	0.0185016	0.964195
Fc_MOUSE_Q99LC4_seq.13455.10	T2D_PGS	ALL	2810	-0.0175448	0.0190293	0.356616
ELF5_Q9UKW6_seq.13457.33	T2D_PGS	ALL	2810	-0.0163229	0.0190237	0.39095
TOR4A_Q9NXH8_seq.13459.30	T2D_PGS	ALL	2810	-0.00620394	0.0189191	0.742997
CHAD_O15335_seq.13460.4	T2D_PGS	ALL	2810	0.0194294	0.01879	0.301212
PXDN_Q92626_seq.13463.1	T2D_PGS	ALL	2810	-0.00390514	0.0188514	0.835905
NRAC_Q8N912_seq.13464.8	T2D_PGS	ALL	2810	0.0133059	0.0189538	0.482728
RCAN1_P53805_seq.13465.5	T2D_PGS	ALL	2810	0.0128434	0.0189842	0.498758
NEURL4_Q96JN8_seq.13468.5	T2D_PGS	ALL	2810	-0.0237461	0.0190173	0.211895
PTH1R_Q03431_seq.13470.43	T2D_PGS	ALL	2810	-0.00279098	0.0189167	0.882716
HDHD2_Q9H0R4_seq.13472.35	T2D_PGS	ALL	2810	-0.00320539	0.0188933	0.865292
ITPKA_P23677_seq.13473.55	T2D_PGS	ALL	2810	-0.0209783	0.0189609	0.268651
GSTK1_Q9Y2Q3_seq.13474.40	T2D_PGS	ALL	2810	-0.00384184	0.0188239	0.838295
UBE2D4_Q9Y2X8_seq.13475.10	T2D_PGS	ALL	2810	0.00991494	0.0189478	0.600823
KIN_O60870_seq.13476.16	T2D_PGS	ALL	2810	0.0284163	0.0189793	0.134447
LTB4R_Q15722_seq.13477.65	T2D_PGS	ALL	2810	0.00903507	0.0189036	0.63272
FAM171A2_A8MVW0_seq.13479.8	T2D_PGS	ALL	2810	-0.0394434	0.0189458	0.0374414
TCEA2_Q15560_seq.13481.24	T2D_PGS	ALL	2810	-0.0231769	0.0189778	0.222088
CNOT1_A5YKK6_seq.13482.14	T2D_PGS	ALL	2810	-0.0134447	0.0188688	0.476192
COL1A1_P02452_seq.13484.69	T2D_PGS	ALL	2810	-0.0164509	0.0186854	0.378709
TMEM87B_Q96K49_seq.13485.20	T2D_PGS	ALL	2810	-0.0258104	0.0188889	0.171914
PKD2_Q13563_seq.13486.9	T2D_PGS	ALL	2810	-0.0011123	0.0190429	0.953426
UNC93B1_Q9H1C4_seq.13487.24	T2D_PGS	ALL	2810	0.0432483	0.0189739	0.0227208
ARFIP1_P53367_seq.13488.3	T2D_PGS	ALL	2810	-0.00753943	0.018885	0.689755
MPP6_Q9NZW5_seq.13490.1	T2D_PGS	ALL	2810	-0.0254283	0.0189513	0.179778
PDE6D_O43924_seq.13491.40	T2D_PGS	ALL	2810	-0.0394081	0.018998	0.0381396
HSPA9_P38646_seq.13492.44	T2D_PGS	ALL	2810	-0.022909	0.0189583	0.227002
GRID1_Q9ULK0_seq.13493.5	T2D_PGS	ALL	2810	0.0113294	0.0189384	0.549741
CERS5_Q8N5B7_seq.13494.6	T2D_PGS	ALL	2810	-0.0061914	0.0189521	0.74393
HCAR2_Q8TDS4_seq.13495.48	T2D_PGS	ALL	2810	-0.0291398	0.0189197	0.123629
HMGCS1_Q01581_seq.13496.19	T2D_PGS	ALL	2810	-0.0101416	0.0188167	0.589952
EIF3J_O75822_seq.13497.34	T2D_PGS	ALL	2810	0.000197843	0.0189309	0.991662
MIOX_Q9UGB7_seq.13498.1	T2D_PGS	ALL	2810	-0.0147574	0.0189674	0.43661
F8_P00451_seq.13499.30	T2D_PGS	ALL	2810	0.0226093	0.0190278	0.234847
Fc_MOUSE_Q99LC4_seq.13500.9	T2D_PGS	ALL	2810	-0.00907279	0.0190296	0.633561
SLC35G2_Q8TBE7_seq.13501.10	T2D_PGS	ALL	2810	-0.0186693	0.0190421	0.326962
SLC26A11_Q86WA9_seq.13502.2	T2D_PGS	ALL	2810	-0.0394849	0.0189987	0.0377738
ARL6IP5_O75915_seq.13503.19	T2D_PGS	ALL	2810	-0.000825608	0.0187791	0.964936
DUS2_Q9NX74_seq.13506.10	T2D_PGS	ALL	2810	-0.0143902	0.0190326	0.449663
TRADD_Q15628_seq.13507.51	T2D_PGS	ALL	2810	0.00808555	0.0189941	0.670369
SCAMP5_Q8TAC9_seq.13509.5	T2D_PGS	ALL	2810	-0.026378	0.0189583	0.164224
ATP2A3_Q93084_seq.13510.7	T2D_PGS	ALL	2810	0.0141824	0.0189708	0.454769
SATB1_Q01826_seq.13511.29	T2D_PGS	ALL	2810	-0.0211532	0.018975	0.265036
HNRNPR_O43390_seq.13512.28	T2D_PGS	ALL	2810	-0.0144612	0.0189269	0.444899
PIAS3_Q9Y6X2_seq.13513.174	T2D_PGS	ALL	2810	-0.0211577	0.018859	0.262007
RAB35_Q15286_seq.13514.121	T2D_PGS	ALL	2810	-0.0279332	0.0189827	0.141265
RPRD1A_Q96P16_seq.13515.8	T2D_PGS	ALL	2810	0.0157004	0.0190381	0.409622
EMC4_Q5J8M3_seq.13516.46	T2D_PGS	ALL	2810	0.0104467	0.0189326	0.581139
PTCHD3_Q3KNS1_seq.13517.3	T2D_PGS	ALL	2810	0.00282671	0.0190044	0.88177
ASAP2_O43150_seq.13518.5	T2D_PGS	ALL	2810	-0.0140106	0.0190682	0.462546
ARHGEF25_Q86VW2_seq.13519.112	T2D_PGS	ALL	2810	-0.00884056	0.0190163	0.642043
VSNL1_P62760_seq.13522.20	T2D_PGS	ALL	2810	-0.00148003	0.0190363	0.938034
HS6ST2_Q96MM7_seq.13524.25	T2D_PGS	ALL	2810	0.00437746	0.0190398	0.818177
KCNG4_Q8TDN1_seq.13525.17	T2D_PGS	ALL	2810	-0.00362509	0.0190075	0.84876
SSB_P05455_seq.13526.5	T2D_PGS	ALL	2810	0.0116476	0.0189532	0.538906
NAP1L2_Q9ULW6_seq.13529.39	T2D_PGS	ALL	2810	-0.0518822	0.0188217	0.00588015
UTS2R_Q9UKP6_seq.13530.5	T2D_PGS	ALL	2810	-0.0151747	0.0189616	0.423612
CNEP1R1_Q8N9A8_seq.13532.25	T2D_PGS	ALL	2810	-0.0106135	0.0190417	0.577309
MYOM2_P54296_seq.13534.20	T2D_PGS	ALL	2810	0.0167332	0.0190345	0.379424
COL4A3BP_Q9Y5P4_seq.13535.2	T2D_PGS	ALL	2810	-0.017658	0.0188718	0.349519
POLI_Q9UNA4_seq.13536.56	T2D_PGS	ALL	2810	-0.0102452	0.0190159	0.590086
KCNN1_Q92952_seq.13539.131	T2D_PGS	ALL	2810	-0.0121183	0.018946	0.522469
GPR26_Q8NDV2_seq.13540.1	T2D_PGS	ALL	2810	-0.0142652	0.0190025	0.452896
MYCT1_Q8N699_seq.13541.1	T2D_PGS	ALL	2810	-0.023359	0.0189839	0.218629
HMHA1_Q92619_seq.13544.9	T2D_PGS	ALL	2810	0.00292697	0.018801	0.876295
EIF1AD_Q8N9N8_seq.13545.97	T2D_PGS	ALL	2810	-0.0138759	0.0188832	0.462505
HTR7_P34969_seq.13547.5	T2D_PGS	ALL	2810	-0.00446019	0.0189418	0.813863
PPAPDC1A_Q5VZY2_seq.13548.53	T2D_PGS	ALL	2810	-0.0227987	0.0190287	0.23097
ADAM29_Q9UKF5_seq.13549.15	T2D_PGS	ALL	2810	-0.00664199	0.0189015	0.725314
SWAP70_Q9UH65_seq.13552.7	T2D_PGS	ALL	2810	-0.0116602	0.0189781	0.538999
DCUN1D3_Q8IWE4_seq.13553.4	T2D_PGS	ALL	2810	0.019647	0.0189694	0.300421
REPIN1_Q9BWE0_seq.13554.78	T2D_PGS	ALL	2810	-0.0191281	0.0186254	0.304514
HTR2A_P28223_seq.13556.28	T2D_PGS	ALL	2810	0.0186989	0.0189656	0.324249
PVRL3_Q9NQS3_seq.13557.3	T2D_PGS	ALL	2810	-0.0334809	0.0189454	0.0772992
HTR6_P50406_seq.13561.5	T2D_PGS	ALL	2810	-0.0457279	0.0189924	0.0161181
ACBD7_Q8N6N7_seq.13563.259	T2D_PGS	ALL	2810	0.00678397	0.0188376	0.718778
RBL2_Q08999_seq.13565.2	T2D_PGS	ALL	2810	-0.0140252	0.0189211	0.458608
SSU72_Q9NP77_seq.13566.2	T2D_PGS	ALL	2810	0.0287478	0.0189692	0.129759
DPYSL2_Q16555_seq.13567.1	T2D_PGS	ALL	2810	0.0181559	0.0190183	0.339835
PSMD4_P55036_seq.13568.30	T2D_PGS	ALL	2810	-0.0154652	0.0189641	0.414858
HDLBP_Q00341_seq.13570.43	T2D_PGS	ALL	2810	-0.00865888	0.0189058	0.646987
PSMD11_O00231_seq.13572.43	T2D_PGS	ALL	2810	-0.00508556	0.0189395	0.788322
ARPC3_O15145_seq.13573.5	T2D_PGS	ALL	2810	-0.0392104	0.0189901	0.0390355
RND1_Q92730_seq.13574.50	T2D_PGS	ALL	2810	-0.00134149	0.0189956	0.943704
DVL2_O14641_seq.13575.40	T2D_PGS	ALL	2810	-0.00093501	0.0186377	0.959992
U2AF2_P26368_seq.13577.25	T2D_PGS	ALL	2810	0.00715969	0.0190141	0.70654
ABLIM3_O94929_seq.13578.98	T2D_PGS	ALL	2810	-0.0211544	0.0189689	0.264855
UAP1_Q16222_seq.13580.2	T2D_PGS	ALL	2810	-0.037284	0.0189964	0.0497819
APAF1_O14727_seq.13583.19	T2D_PGS	ALL	2810	-0.0190476	0.0189598	0.31516
RACGAP1_Q9H0H5_seq.13587.10	T2D_PGS	ALL	2810	0.0466588	0.0190034	0.0141377
ANXA9_O76027_seq.13588.11	T2D_PGS	ALL	2810	-0.00625305	0.0189275	0.741146
APBB3_O95704_seq.13589.10	T2D_PGS	ALL	2810	-0.0176338	0.0190011	0.353467
REXO2_Q9Y3B8_seq.13590.1	T2D_PGS	ALL	2810	-0.0190673	0.0189403	0.314164
PRIM1_P49642_seq.13591.31	T2D_PGS	ALL	2810	0.0152194	0.0189214	0.421264
GGA1_Q9UJY5_seq.13594.158	T2D_PGS	ALL	2810	-0.00333823	0.0188701	0.859595
THTPA_Q9BU02_seq.13595.20	T2D_PGS	ALL	2810	-0.0069861	0.0190018	0.713159
RAB27B_O00194_seq.13596.3	T2D_PGS	ALL	2810	-0.0190276	0.019032	0.31751
RAB31_Q13636_seq.13597.20	T2D_PGS	ALL	2810	0.00863072	0.018914	0.6482
RABEPK_Q7Z6M1_seq.13599.15	T2D_PGS	ALL	2810	-0.0152101	0.0190164	0.423871
NHP2L1_P55769_seq.13602.6	T2D_PGS	ALL	2810	0.000740133	0.0189065	0.968776
RFESD_Q8TAC1_seq.13603.7	T2D_PGS	ALL	2810	0.00541155	0.0190196	0.776029
NEURL1_O76050_seq.13604.27	T2D_PGS	ALL	2810	-0.0129544	0.0189627	0.494568
ANXA10_Q9UJ72_seq.13605.16	T2D_PGS	ALL	2810	-0.0152448	0.0189809	0.421947
GTF2I_P78347_seq.13609.11	T2D_PGS	ALL	2810	0.000577323	0.0189547	0.975704
MAGEA10_P43363_seq.13610.9	T2D_PGS	ALL	2810	-0.0454438	0.01902	0.0169481
CYTIP_O60759_seq.13612.7	T2D_PGS	ALL	2810	0.00331108	0.0190154	0.861779
AK5_Q9Y6K8_seq.13613.23	T2D_PGS	ALL	2810	-0.0149373	0.0190189	0.43229
CREBBP_Q92793_seq.13614.6	T2D_PGS	ALL	2810	-0.0252078	0.0189336	0.183172
NCK2_O43639_seq.13615.60	T2D_PGS	ALL	2810	-4.45995e-05	0.0187825	0.998106
MAD1L1_Q9Y6D9_seq.13618.15	T2D_PGS	ALL	2810	0.00931832	0.0190103	0.62405
ASNA1_O43681_seq.13620.10	T2D_PGS	ALL	2810	-0.0119165	0.0189224	0.528905
AP2A2_O94973_seq.13621.31	T2D_PGS	ALL	2810	-0.000537883	0.0189305	0.977334
PPP2R5A_Q15172_seq.13622.16	T2D_PGS	ALL	2810	0.000985021	0.0188165	0.958254
MLL2_O14686_seq.13623.4	T2D_PGS	ALL	2810	-0.0302412	0.0189747	0.111103
NADK_O95544_seq.13624.17	T2D_PGS	ALL	2810	-0.0251871	0.0188662	0.181972
SSB_P05455_seq.13625.19	T2D_PGS	ALL	2810	0.00278229	0.0190146	0.883676
GRB14_Q14449_seq.13628.58	T2D_PGS	ALL	2810	-0.0492758	0.018895	0.00915915
ATG4B_Q9Y4P1_seq.13629.25	T2D_PGS	ALL	2810	0.00401824	0.0189663	0.83223
RBBP5_Q15291_seq.13631.1	T2D_PGS	ALL	2810	-0.0269508	0.0189096	0.154197
ZYX_Q15942_seq.13632.10	T2D_PGS	ALL	2810	-0.00329496	0.018898	0.861599
PIR_O00625_seq.13634.209	T2D_PGS	ALL	2810	0.00698803	0.0188586	0.711002
NAP1L1_P55209_seq.13636.20	T2D_PGS	ALL	2810	-9.61292e-05	0.0188709	0.995936
USO1_O60763_seq.13639.101	T2D_PGS	ALL	2810	-0.0123437	0.0188263	0.512095
IFIT3_O14879_seq.13642.90	T2D_PGS	ALL	2810	-0.00903185	0.0189697	0.634027
HGS_O14964_seq.13644.30	T2D_PGS	ALL	2810	-0.0113883	0.0188929	0.546702
DHX38_Q92620_seq.13645.14	T2D_PGS	ALL	2810	-0.00689422	0.0190018	0.716767
KCNIP1_Q9NZI2_seq.13650.11	T2D_PGS	ALL	2810	-0.00581445	0.0189993	0.759601
ZFP91_Q96JP5_seq.13651.54	T2D_PGS	ALL	2810	-0.00444954	0.0190522	0.815355
TOM1L1_O75674_seq.13652.2	T2D_PGS	ALL	2810	-0.0315543	0.0189611	0.0961932
MACROD1_Q9BQ69_seq.13653.335	T2D_PGS	ALL	2810	0.00509156	0.0190111	0.788857
ROCK2_O75116_seq.13654.1	T2D_PGS	ALL	2810	0.00317393	0.0188476	0.866281
NCL_P19338_seq.13655.34	T2D_PGS	ALL	2810	-0.01104	0.018991	0.561066
PNKP_Q96T60_seq.13657.2	T2D_PGS	ALL	2810	-0.00599551	0.0188674	0.750682
PDGFC_Q9NRA1_seq.13658.31	T2D_PGS	ALL	2810	-0.0219575	0.0190522	0.249216
ATP13A1_Q9HD20_seq.13659.36	T2D_PGS	ALL	2810	-0.000354268	0.0189834	0.985112
PPP2R3A_Q06190_seq.13665.35	T2D_PGS	ALL	2810	-0.0275986	0.018946	0.145312
CA10_Q9NS85_seq.13666.222	T2D_PGS	ALL	2810	0.0456959	0.0190029	0.0162516
FGFR3_P22607_seq.13669.6	T2D_PGS	ALL	2810	0.0254386	0.0188662	0.17765
ELANE_P08246_seq.13671.40	T2D_PGS	ALL	2810	-0.0176933	0.0188794	0.348752
HSPA6_P17066_seq.13672.3	T2D_PGS	ALL	2810	-0.0348328	0.0189912	0.0667371
CCT7_Q99832_seq.13673.21	T2D_PGS	ALL	2810	0.00411253	0.0189347	0.828072
INHBB_P09529_seq.13676.46	T2D_PGS	ALL	2810	0.00455779	0.0190069	0.810505
NAB2_Q15742_seq.13680.3	T2D_PGS	ALL	2810	-0.0274315	0.0189882	0.148665
CSNK2A2_P19784_seq.13681.173	T2D_PGS	ALL	2810	-0.00507249	0.0189415	0.788875
CSF1R_P07333_seq.13682.47	T2D_PGS	ALL	2810	-0.0101101	0.019079	0.596219
CLCNKB_P51801_seq.13683.18	T2D_PGS	ALL	2810	0.00308427	0.0190378	0.871312
IL5RA_Q01344_seq.13686.2	T2D_PGS	ALL	2810	-0.0140061	0.0189791	0.460594
CAPSL_Q8WWF8_seq.13688.2	T2D_PGS	ALL	2810	-0.0103406	0.019046	0.587224
ODC1_P11926_seq.13689.2	T2D_PGS	ALL	2810	0.0142839	0.0188708	0.449156
SLC5A8_Q8N695_seq.13691.10	T2D_PGS	ALL	2810	-0.0185432	0.0189974	0.329104
WISP1_O95388_seq.13692.154	T2D_PGS	ALL	2810	-0.0123283	0.0189608	0.515616
CRLF2_Q9HC73_seq.13694.24	T2D_PGS	ALL	2810	0.0400143	0.0189003	0.0343372
GPD1_P21695_seq.13697.51	T2D_PGS	ALL	2810	-0.03919	0.0189076	0.038291
KIAA0319L_Q8IZA0_seq.13698.28	T2D_PGS	ALL	2810	-0.0237349	0.0189406	0.210267
ANXA2_P07355_seq.13700.10	T2D_PGS	ALL	2810	0.00709258	0.0189119	0.707665
HMGCS2_P54868_seq.13704.5	T2D_PGS	ALL	2810	-0.0380659	0.0188853	0.0439335
CLTC_Q00610_seq.13711.10	T2D_PGS	ALL	2810	-0.0212987	0.0189111	0.260154
SEC22A_Q96IW7_seq.13713.164	T2D_PGS	ALL	2810	-0.00573653	0.0189979	0.762708
FCN2_Q15485_seq.13717.15	T2D_PGS	ALL	2810	-0.0244192	0.0188841	0.196081
PAK4_O96013_seq.13719.19	T2D_PGS	ALL	2810	0.00600696	0.0188253	0.749683
PRTN3_P24158_seq.13720.95	T2D_PGS	ALL	2810	-0.016884	0.018963	0.373347
FGF19_O95750_seq.13724.27	T2D_PGS	ALL	2810	0.0412831	0.0189947	0.0298337
CD80_P33681_seq.13726.4	T2D_PGS	ALL	2810	-0.0213549	0.0190482	0.262344
SPOP_O43791_seq.13727.44	T2D_PGS	ALL	2810	-0.0180003	0.0189644	0.342621
ERP29_P30040_seq.13728.19	T2D_PGS	ALL	2810	-0.00244447	0.0188842	0.897014
SFXN5_Q8TD22_seq.13729.26	T2D_PGS	ALL	2810	-0.0338004	0.0189541	0.0746496
IL12B_P29460_seq.13733.5	T2D_PGS	ALL	2810	0.0233312	0.0188732	0.216486
RAP1GAP_P47736_seq.13735.1	T2D_PGS	ALL	2810	-0.01744	0.0190281	0.359464
INHBA_P08476_seq.13738.8	T2D_PGS	ALL	2810	-0.00719571	0.0188548	0.702759
FRZB_Q92765_seq.13740.51	T2D_PGS	ALL	2810	0.00149264	0.0188404	0.936859
CUL4B_Q13620_seq.13743.56	T2D_PGS	ALL	2810	-0.0240439	0.0189001	0.203424
IL3RA_P26951_seq.13744.37	T2D_PGS	ALL	2810	-0.0064314	0.018972	0.73464
PKD2_Q13563_seq.13745.10	T2D_PGS	ALL	2810	-0.0126027	0.0189847	0.50685
CCL8_P80075_seq.13748.4	T2D_PGS	ALL	2810	-0.0168484	0.0188599	0.371749
RMI1_Q9H9A7_seq.13926.1	T2D_PGS	ALL	2810	-0.00928772	0.0189131	0.623414
CROT_Q9UKG9_seq.13929.27	T2D_PGS	ALL	2810	-0.00865282	0.0188876	0.6469
APOBEC3G_Q9HC16_seq.13930.3	T2D_PGS	ALL	2810	0.00585441	0.0188636	0.756314
PSMD9_O00233_seq.13931.22	T2D_PGS	ALL	2810	-0.00856305	0.0190295	0.652753
ARHGEF7_Q14155_seq.13932.45	T2D_PGS	ALL	2810	0.0057549	0.0189726	0.761664
NAB1_Q13506_seq.13933.276	T2D_PGS	ALL	2810	-0.0225732	0.0190328	0.235717
MCF2L_O15068_seq.13934.3	T2D_PGS	ALL	2810	0.0241452	0.0189513	0.202747
PGK2_P07205_seq.13936.24	T2D_PGS	ALL	2810	0.0023796	0.0190029	0.900356
CAND1_Q86VP6_seq.13937.75	T2D_PGS	ALL	2810	-0.0162622	0.0190235	0.392709
UGP2_Q16851_seq.13939.14	T2D_PGS	ALL	2810	-0.0463833	0.0190214	0.0148111
IFI16_Q16666_seq.13940.19	T2D_PGS	ALL	2810	0.0158615	0.0189221	0.401962
FARS2_O95363_seq.13941.82	T2D_PGS	ALL	2810	-0.0039472	0.0189304	0.834845
SPSB1_Q96BD6_seq.13942.140	T2D_PGS	ALL	2810	-0.00874766	0.0190194	0.6456
DPY30_Q9C005_seq.13943.38	T2D_PGS	ALL	2810	-0.0165753	0.0189249	0.381188
SULT1A3_P0DMM9_seq.13944.3	T2D_PGS	ALL	2810	-0.00209084	0.018841	0.911646
DDX23_Q9BUQ8_seq.13946.8	T2D_PGS	ALL	2810	-0.00521167	0.0190246	0.784148
NUDT12_Q9BQG2_seq.13947.371	T2D_PGS	ALL	2810	-0.0264392	0.0189364	0.162761
GABBR2_O75899_seq.13948.50	T2D_PGS	ALL	2810	0.00374095	0.0190558	0.844378
COL4A3BP_Q9Y5P4_seq.13950.9	T2D_PGS	ALL	2810	-0.0114862	0.0189228	0.543897
GNPNAT1_Q96EK6_seq.13954.9	T2D_PGS	ALL	2810	-0.0129628	0.0188961	0.492769
DAPK1_P53355_seq.13955.33	T2D_PGS	ALL	2810	-0.0130124	0.0188639	0.490376
RBM46_Q8TBY0_seq.13958.5	T2D_PGS	ALL	2810	-0.019856	0.0189545	0.29493
LAP3_P28838_seq.13959.7	T2D_PGS	ALL	2810	-0.0139416	0.0188596	0.459829
AGAP3_Q96P47_seq.13960.15	T2D_PGS	ALL	2810	-0.0198468	0.0190365	0.297239
KIF3A_Q9Y496_seq.13961.18	T2D_PGS	ALL	2810	-0.059977	0.0189212	0.0015418
TOLLIP_Q9H0E2_seq.13963.7	T2D_PGS	ALL	2810	-0.00268402	0.018841	0.88673
MYOM3_Q5VTT5_seq.13966.30	T2D_PGS	ALL	2810	0.016323	0.0190326	0.391169
TXNRD1_Q16881_seq.13967.14	T2D_PGS	ALL	2810	-0.0332714	0.0188624	0.0778577
KPNA6_O60684_seq.13969.24	T2D_PGS	ALL	2810	-7.05218e-05	0.0189208	0.997026
HSD17B14_Q9BPX1_seq.13972.4	T2D_PGS	ALL	2810	0.0106184	0.018863	0.573533
TTL_Q8NG68_seq.13973.62	T2D_PGS	ALL	2810	0.0033596	0.0188969	0.858904
PPFIA1_Q13136_seq.13975.56	T2D_PGS	ALL	2810	-0.00181339	0.0188738	0.923464
ARHGEF1_Q92888_seq.13976.9	T2D_PGS	ALL	2810	0.0110801	0.0189291	0.558362
BARD1_Q99728_seq.13977.28	T2D_PGS	ALL	2810	0.0045584	0.0186742	0.807171
TBX3_O15119_seq.13978.122	T2D_PGS	ALL	2810	-0.00266712	0.0190133	0.888452
SLC26A7_Q8TE54_seq.13979.3	T2D_PGS	ALL	2810	0.00872157	0.0190167	0.646537
RGS18_Q9NS28_seq.13982.33	T2D_PGS	ALL	2810	-0.00958031	0.0188747	0.611793
CRYZ_Q08257_seq.13983.27	T2D_PGS	ALL	2810	-0.0159031	0.0189767	0.402086
DDX25_Q9UHL0_seq.13984.23	T2D_PGS	ALL	2810	0.00473861	0.019019	0.803263
SMURF2_Q9HAU4_seq.13985.12	T2D_PGS	ALL	2810	-0.00639438	0.0188921	0.735036
LANCL1_O43813_seq.13986.6	T2D_PGS	ALL	2810	-0.0154426	0.0189135	0.414292
NMRAL1_Q9HBL8_seq.13988.67	T2D_PGS	ALL	2810	0.00130696	0.0188853	0.944831
PC_P11498_seq.13990.1	T2D_PGS	ALL	2810	-0.0107027	0.0190255	0.573787
EIF4G3_O43432_seq.13991.47	T2D_PGS	ALL	2810	0.0270444	0.0188711	0.151937
NSF_P46459_seq.13992.12	T2D_PGS	ALL	2810	-0.0167593	0.0188844	0.374903
EPB41L1_Q9H4G0_seq.13993.20	T2D_PGS	ALL	2810	-0.0164625	0.0190183	0.386776
FBL_P22087_seq.13994.1	T2D_PGS	ALL	2810	0.0018718	0.0189894	0.921486
PPCDC_Q96CD2_seq.13996.16	T2D_PGS	ALL	2810	0.00658284	0.0189521	0.728362
ADSSL1_Q8N142_seq.13998.26	T2D_PGS	ALL	2810	-0.0321729	0.019029	0.0909994
DOCK9_Q9BZ29_seq.14002.18	T2D_PGS	ALL	2810	0.00270478	0.0189284	0.886383
CHD7_Q9P2D1_seq.14005.2	T2D_PGS	ALL	2810	0.00667142	0.0189546	0.724888
GNMT_Q14749_seq.14006.36	T2D_PGS	ALL	2810	0.0185832	0.01898	0.327618
PAPSS1_O43252_seq.14007.22	T2D_PGS	ALL	2810	-0.0110168	0.0188701	0.559387
DCP1A_Q9NPI6_seq.14008.22	T2D_PGS	ALL	2810	0.0225084	0.018911	0.234059
TNFAIP3_P21580_seq.14009.65	T2D_PGS	ALL	2810	0.00843042	0.0188951	0.655509
S100A11_P31949_seq.14011.17	T2D_PGS	ALL	2810	0.0179988	0.0189229	0.341603
DHX58_Q96C10_seq.14012.17	T2D_PGS	ALL	2810	0.00297173	0.0189413	0.875342
TANK_Q92844_seq.14013.11	T2D_PGS	ALL	2810	0.00232924	0.0189086	0.90197
EVPL_Q92817_seq.14019.73	T2D_PGS	ALL	2810	0.00665048	0.0188763	0.724626
MED4_Q9NPJ6_seq.14021.81	T2D_PGS	ALL	2810	0.00220524	0.018994	0.90758
EDA_Q92838_seq.14024.196	T2D_PGS	ALL	2810	0.000782753	0.0190146	0.967167
TNFRSF9_Q07011_seq.14025.18	T2D_PGS	ALL	2810	-0.00490426	0.018893	0.795206
IL17F_Q96PD4_seq.14026.24	T2D_PGS	ALL	2810	0.00538716	0.0188575	0.775147
PIK3C2A_O00443_seq.14028.22	T2D_PGS	ALL	2810	0.00359397	0.0190196	0.850137
COPS2_P61201_seq.14029.42	T2D_PGS	ALL	2810	-0.0313389	0.0190015	0.0992012
TACSTD2_P09758_seq.14034.22	T2D_PGS	ALL	2810	0.0199631	0.0190304	0.294265
TIAM1_Q13009_seq.14035.13	T2D_PGS	ALL	2810	-0.0172448	0.0190224	0.364722
MPDZ_O75970_seq.14036.116	T2D_PGS	ALL	2810	-0.00679988	0.0188096	0.717745
RANBP3_Q9H6Z4_seq.14037.18	T2D_PGS	ALL	2810	-0.00820267	0.0189994	0.665968
KLK5_Q9Y337_seq.14039.33	T2D_PGS	ALL	2810	-0.0151016	0.0190294	0.427498
EEA1_Q15075_seq.14043.12	T2D_PGS	ALL	2810	-0.00032557	0.0189733	0.986311
NCOA2_Q15596_seq.14045.12	T2D_PGS	ALL	2810	-0.0325684	0.0189378	0.0855877
BDNF_P23560_seq.14047.78	T2D_PGS	ALL	2810	-0.0346371	0.0188849	0.0667438
IL1RAP_Q9NPH3_seq.14048.7	T2D_PGS	ALL	2810	0.0710059	0.0189712	0.000185627
FOXC2_Q99958_seq.14051.54	T2D_PGS	ALL	2810	0.0088254	0.019001	0.642347
UNC13A_Q9UPW8_seq.14052.26	T2D_PGS	ALL	2810	0.0139278	0.0190028	0.463663
IL15RA_Q13261_seq.14054.17	T2D_PGS	ALL	2810	0.0181604	0.0189304	0.33748
CGA_P01215_seq.14056.4	T2D_PGS	ALL	2810	0.0347316	0.0190018	0.0676854
NCF4_Q15080_seq.14060.67	T2D_PGS	ALL	2810	-0.00722211	0.0190166	0.704138
TNFSF11_O14788_seq.14061.48	T2D_PGS	ALL	2810	0.0186816	0.0188426	0.32155
OSM_P13725_seq.14063.17	T2D_PGS	ALL	2810	-0.014886	0.0188556	0.429904
CD5_P06127_seq.14065.11	T2D_PGS	ALL	2810	0.0196176	0.0189928	0.301741
MAGI2_Q86UL8_seq.14066.49	T2D_PGS	ALL	2810	0.0142942	0.0189699	0.451203
PKP2_Q99959_seq.14067.6	T2D_PGS	ALL	2810	-0.0189448	0.018906	0.316406
CA4_P22748_seq.14069.61	T2D_PGS	ALL	2810	0.0218811	0.019028	0.250266
ITSN1_Q15811_seq.14070.56	T2D_PGS	ALL	2810	-0.0206165	0.0190204	0.278498
SHC2_P98077_seq.14074.2	T2D_PGS	ALL	2810	-0.00467083	0.0189032	0.804855
CST4_P01036_seq.14076.74	T2D_PGS	ALL	2810	0.0210714	0.0188952	0.264872
IL18R1_Q13478_seq.14079.14	T2D_PGS	ALL	2810	-0.00877068	0.0188794	0.64228
TLN2_Q9Y4G6_seq.14082.56	T2D_PGS	ALL	2810	-0.0139647	0.0189335	0.460843
SEPHS1_P49903_seq.14083.25	T2D_PGS	ALL	2810	-0.0244981	0.0189307	0.19574
Fc_MOUSE_Q99LC4_seq.14084.191	T2D_PGS	ALL	2810	0.0107449	0.018654	0.564655
IGFBP6_P24592_seq.14088.38	T2D_PGS	ALL	2810	0.00466739	0.0190197	0.806167
DEF6_Q9H4E7_seq.14090.23	T2D_PGS	ALL	2810	0.00519021	0.0188996	0.783629
CBR3_O75828_seq.14091.42	T2D_PGS	ALL	2810	0.0122305	0.0188444	0.516375
FLT3LG_P49771_seq.14093.10	T2D_PGS	ALL	2810	0.00315182	0.0190227	0.868415
HBEGF_Q99075_seq.14094.29	T2D_PGS	ALL	2810	-0.0441326	0.0189371	0.0198514
KLRK1_P26718_seq.14095.1	T2D_PGS	ALL	2810	0.0290664	0.0190467	0.127109
CARS_P49589_seq.14098.28	T2D_PGS	ALL	2810	-0.0235242	0.0189461	0.214474
PSMA4_P25789_seq.14099.20	T2D_PGS	ALL	2810	0.0062457	0.0188196	0.740011
C1QC_P02747_seq.14100.63	T2D_PGS	ALL	2810	0.0193944	0.0189764	0.306857
CNTFR_P26992_seq.14101.2	T2D_PGS	ALL	2810	0.0501698	0.0189914	0.00829493
RAP1GDS1_P52306_seq.14106.46	T2D_PGS	ALL	2810	0.00241096	0.018867	0.898327
MTHFS_P49914_seq.14107.1	T2D_PGS	ALL	2810	-0.00746496	0.0188681	0.692401
THBS2_P35442_seq.14111.15	T2D_PGS	ALL	2810	-0.0301234	0.0189782	0.112567
RELT_Q969Z4_seq.14112.40	T2D_PGS	ALL	2810	0.00823887	0.0189968	0.664542
PIANP_Q8IYJ0_seq.14114.18	T2D_PGS	ALL	2810	0.036275	0.0188544	0.0544624
ADM_P35318_seq.14115.34	T2D_PGS	ALL	2810	-0.00995252	0.018706	0.594735
S100A4_P26447_seq.14116.129	T2D_PGS	ALL	2810	-0.0128561	0.0189283	0.497067
RNF43_Q68DV7_seq.14120.2	T2D_PGS	ALL	2810	0.00198144	0.0190538	0.917183
TNFRSF10D_Q9UBN6_seq.14121.24	T2D_PGS	ALL	2810	-0.0128261	0.0189429	0.498404
ZNRF3_Q9ULT6_seq.14122.132	T2D_PGS	ALL	2810	-0.0271916	0.0189514	0.151454
C10orf54_Q9H7M9_seq.14123.34	T2D_PGS	ALL	2810	-0.0292813	0.0189129	0.121682
EFNA2_O43921_seq.14124.6	T2D_PGS	ALL	2810	0.0161955	0.0188123	0.389367
IFNB1_P01574_seq.14127.240	T2D_PGS	ALL	2810	0.00760902	0.0190425	0.689495
IFNA10_P01566_seq.14128.121	T2D_PGS	ALL	2810	0.0236852	0.0189354	0.211098
IFNA7_P01567_seq.14129.1	T2D_PGS	ALL	2810	-0.00653701	0.0190376	0.731344
EFNB2_P52799_seq.14131.37	T2D_PGS	ALL	2810	0.0282931	0.0188732	0.133956
HHLA2_Q9UM44_seq.14132.21	T2D_PGS	ALL	2810	-0.0457399	0.0189509	0.0158595
IL1R2_P27930_seq.14133.93	T2D_PGS	ALL	2810	-0.0326591	0.0189356	0.0846839
AMIGO2_Q86SJ2_seq.14134.49	T2D_PGS	ALL	2810	0.0284279	0.0190702	0.136153
RXFP1_Q9HBX9_seq.14135.3	T2D_PGS	ALL	2810	-0.0369718	0.0189803	0.0515264
CD93_Q9NPY3_seq.14136.234	T2D_PGS	ALL	2810	0.0230604	0.0190473	0.226115
NRG4_Q8WWG1_seq.14139.16	T2D_PGS	ALL	2810	-0.0118018	0.0189766	0.534051
HIST2H2BE_Q16778_seq.14143.8	T2D_PGS	ALL	2810	-0.00405295	0.0188552	0.829821
HIST3H2A_Q7L7L0_seq.14144.3	T2D_PGS	ALL	2810	-0.00440674	0.0188416	0.815092
HIST1H3A_P68431_seq.14146.92	T2D_PGS	ALL	2810	0.00802953	0.0188969	0.670934
IL36B_Q9NZH7_seq.14149.9	T2D_PGS	ALL	2810	-0.0258576	0.0188965	0.171303
IL36A_Q9UHA7_seq.14150.7	T2D_PGS	ALL	2810	-0.0512077	0.0186474	0.00606934
ISG15_P05161_seq.14151.4	T2D_PGS	ALL	2810	-0.039545	0.0189626	0.037122
EFNA3_P52797_seq.14153.8	T2D_PGS	ALL	2810	0.0379725	0.0189888	0.0456255
YWHAB_P31946_seq.14156.33	T2D_PGS	ALL	2810	-0.0024532	0.0188601	0.896518
YWHAE_P62258_seq.14157.21	T2D_PGS	ALL	2810	0.00360264	0.018885	0.848722
ANXA5_P08758_seq.14158.17	T2D_PGS	ALL	2810	0.0214352	0.0189737	0.258687
SCP2D1_Q9UJQ7_seq.14175.78	T2D_PGS	ALL	2810	0.0242123	0.0189792	0.202156
CDKN3_Q16667_seq.14178.18	T2D_PGS	ALL	2810	0.0467773	0.0190247	0.014002
RFFL_Q8WZ73_seq.14186.13	T2D_PGS	ALL	2810	-0.0114655	0.0190276	0.546843
PDCL2_Q8N4E4_seq.14192.31	T2D_PGS	ALL	2810	-0.034596	0.0189811	0.0684626
PRDM1_O75626_seq.14197.2	T2D_PGS	ALL	2810	0.00278661	0.019024	0.883554
ANXA7_P20073_seq.14203.3	T2D_PGS	ALL	2810	-0.00608721	0.0189141	0.747602
FOXJ2_Q9P0K8_seq.14204.55	T2D_PGS	ALL	2810	-0.00656919	0.0190803	0.730652
HEXIM2_Q96MH2_seq.14205.6	T2D_PGS	ALL	2810	0.000173733	0.0188336	0.992641
APBB1_O00213_seq.14206.28	T2D_PGS	ALL	2810	-0.00670669	0.019017	0.724364
RBP7_Q96R05_seq.14208.3	T2D_PGS	ALL	2810	-0.00227928	0.0189785	0.904414
DDX46_Q7L014_seq.14216.35	T2D_PGS	ALL	2810	-0.00425902	0.018995	0.822604
BHMT2_Q9H2M3_seq.14226.120	T2D_PGS	ALL	2810	-0.0337351	0.0187614	0.0722663
MYL6B_P14649_seq.14227.21	T2D_PGS	ALL	2810	-0.00724747	0.0190401	0.703498
Fc_MOUSE_Q99LC4_seq.14228.1	T2D_PGS	ALL	2810	0.00309063	0.0189887	0.870718
MOCS3_O95396_seq.14229.5	T2D_PGS	ALL	2810	-0.0158281	0.019017	0.405305
HSPA1A_P0DMV8_seq.14237.1	T2D_PGS	ALL	2810	0.00479754	0.0190784	0.801474
SNX7_Q9UNH6_seq.14245.195	T2D_PGS	ALL	2810	-0.0263369	0.0190372	0.166638
DOK2_O60496_seq.14246.50	T2D_PGS	ALL	2810	-0.0025745	0.0188329	0.891276
MID2_Q9UJV3_seq.14249.68	T2D_PGS	ALL	2810	-0.00809224	0.0189598	0.669551
BLMH_Q13867_seq.14250.115	T2D_PGS	ALL	2810	0.0158485	0.0190383	0.405223
PTPN4_P29074_seq.14254.27	T2D_PGS	ALL	2810	0.00909248	0.0189282	0.631005
Fc_MOUSE_Q99LC4_seq.14256.4	T2D_PGS	ALL	2810	-0.0302993	0.0189586	0.110115
NET1_Q7Z628_seq.14260.112	T2D_PGS	ALL	2810	0.0106436	0.0190142	0.57568
SRXN1_Q9BYN0_seq.14268.4	T2D_PGS	ALL	2810	-0.0374651	0.0189755	0.0484352
RAB6B_Q9NRW1_seq.14271.23	T2D_PGS	ALL	2810	-0.00653784	0.0188425	0.728638
PREP_P48147_seq.14273.19	T2D_PGS	ALL	2810	-0.0213192	0.0189649	0.261051
RAB14_P61106_seq.14283.12	T2D_PGS	ALL	2810	-0.00215909	0.0189673	0.909379
EIF2AK4_Q9P2K8_seq.14284.23	T2D_PGS	ALL	2810	-0.0131539	0.0190645	0.490272
NFATC1_O95644_seq.14286.2	T2D_PGS	ALL	2810	-0.0326156	0.0189971	0.0861122
RAB5C_P51148_seq.14287.6	T2D_PGS	ALL	2810	-0.0108355	0.0188687	0.56584
AGAP2_Q99490_seq.14291.53	T2D_PGS	ALL	2810	0.00604076	0.0188779	0.748999
MBD1_Q9UIS9_seq.14294.61	T2D_PGS	ALL	2810	-0.0359333	0.0190208	0.0589747
Fc_MOUSE_Q99LC4_seq.14308.192	T2D_PGS	ALL	2810	-0.00957486	0.0188621	0.611757
HNRNPH1_P31943_seq.14309.8	T2D_PGS	ALL	2810	-0.00628546	0.0190206	0.74108
PPIL2_Q13356_seq.14314.6	T2D_PGS	ALL	2810	-0.0142118	0.0190187	0.454972
VPS29_Q9UBQ0_seq.14318.1	T2D_PGS	ALL	2810	-0.0258892	0.0189075	0.17103
SMC3_Q9UQE7_seq.14324.52	T2D_PGS	ALL	2810	-0.0112985	0.0189195	0.550432
UBE2E1_P51965_seq.14326.4	T2D_PGS	ALL	2810	-0.027071	0.0189378	0.152982
DIDO1_Q9BTC0_seq.14329.4	T2D_PGS	ALL	2810	-0.0331272	0.0189708	0.0808833
DYNLT1_P63172_seq.14331.262	T2D_PGS	ALL	2810	-0.0231788	0.0190124	0.222893
RALA_P11233_seq.14332.3	T2D_PGS	ALL	2810	-0.0115788	0.0188454	0.538995
RCVRN_P35243_seq.14334.3	T2D_PGS	ALL	2810	-0.026012	0.0190068	0.171245
TRAPPC3_O43617_seq.14337.1	T2D_PGS	ALL	2810	-0.0111691	0.0187857	0.552189
FAM69C_Q0P6D2_seq.14341.8	T2D_PGS	ALL	2810	-0.0443279	0.0187718	0.0182739
MSTN_O14793_seq.14583.49	T2D_PGS	ALL	2810	-0.0215057	0.0188609	0.254291
GDF11_O95390_seq.14587.16	T2D_PGS	ALL	2810	-0.0110738	0.0189558	0.55914
FAM210A_Q96ND0_seq.14593.152	T2D_PGS	ALL	2810	-0.0369444	0.0189204	0.0509638
SEMA6C_Q9H3T2_seq.14597.5	T2D_PGS	ALL	2810	0.000322232	0.018809	0.986333
STAB1_Q9NY15_seq.14599.18	T2D_PGS	ALL	2810	-0.000169065	0.0188889	0.992859
KIAA0040_J3QR46_seq.14603.51	T2D_PGS	ALL	2810	0.0144479	0.0189401	0.445635
Fc_MOUSE_Q99LC4_seq.14605.2	T2D_PGS	ALL	2810	-0.00359007	0.0190417	0.850469
NCMAP_Q5T1S8_seq.14614.41	T2D_PGS	ALL	2810	0.0595296	0.0189275	0.00167757
KRTAP24_Q9BYR9_seq.14615.46	T2D_PGS	ALL	2810	-0.00427533	0.0188452	0.820544
ZNF382_Q96SR6_seq.14616.16	T2D_PGS	ALL	2810	0.00512181	0.018937	0.786822
Fc_MOUSE_Q99LC4_seq.14617.7	T2D_PGS	ALL	2810	-0.0194172	0.0187991	0.301748
VOPP1_Q96AW1_seq.14618.26	T2D_PGS	ALL	2810	0.0167836	0.0190518	0.378425
ZNF526_Q8TF50_seq.14619.8	T2D_PGS	ALL	2810	0.0194331	0.0187456	0.299977
SUMO3_P55854_seq.14623.26	T2D_PGS	ALL	2810	-0.0103678	0.0188543	0.582437
CTCF_P49711_seq.14624.51	T2D_PGS	ALL	2810	-0.0092899	0.0189456	0.623927
FBXO3_Q9UK99_seq.14628.72	T2D_PGS	ALL	2810	-0.0336097	0.0188661	0.0749419
DUSP16_Q9BY84_seq.14631.22	T2D_PGS	ALL	2810	-0.0017213	0.0189597	0.927668
TMEM185A_Q8NFB2_seq.14633.26	T2D_PGS	ALL	2810	-0.00446676	0.0190156	0.814304
LHCGR_P22888_seq.14634.13	T2D_PGS	ALL	2810	0.0192076	0.0190114	0.312428
Fc_MOUSE_Q99LC4_seq.14635.28	T2D_PGS	ALL	2810	-0.0297611	0.0189237	0.115904
HRSP12_P52758_seq.14636.25	T2D_PGS	ALL	2810	-0.013527	0.019021	0.477045
GSTA4_O15217_seq.14645.253	T2D_PGS	ALL	2810	-0.0144641	0.0190114	0.446833
DNAJC17_Q9NVM6_seq.14655.1	T2D_PGS	ALL	2810	0.0109402	0.0189593	0.563961
MZF1_P28698_seq.14662.6	T2D_PGS	ALL	2810	0.00480029	0.0189637	0.800186
RNF8_O76064_seq.14663.44	T2D_PGS	ALL	2810	-0.0414567	0.0188864	0.0282413
SKIL_P12757_seq.14670.1	T2D_PGS	ALL	2810	-0.0328839	0.0189014	0.0820115
PACSIN3_Q9UKS6_seq.14674.63	T2D_PGS	ALL	2810	-0.0521614	0.0189523	0.00595703
EIF4B_P23588_seq.14675.20	T2D_PGS	ALL	2810	-0.00452257	0.018906	0.810958
CAPN2_P17655_seq.14684.17	T2D_PGS	ALL	2810	0.0172703	0.0190139	0.3638
AKT2_P31751_seq.14685.17	T2D_PGS	ALL	2810	-0.0358444	0.0189724	0.0589567
PLIN3_O60664_seq.14687.6	T2D_PGS	ALL	2810	-0.0298361	0.0189754	0.115981
PTPN7_P35236_seq.14688.6	T2D_PGS	ALL	2810	-0.0432704	0.0188792	0.0219817
SEC13_P55735_seq.14689.3	T2D_PGS	ALL	2810	-0.0164818	0.018987	0.385437
ZNF276_Q8N554_seq.14692.3	T2D_PGS	ALL	2810	-0.00692512	0.0190169	0.715769
FIGF_O43915_seq.14705.1	T2D_PGS	ALL	2810	0.0256568	0.0189655	0.176223
C8G_P07360_seq.14708.59	T2D_PGS	ALL	2810	-0.00446926	0.0189702	0.813765
CST6_Q15828_seq.14711.27	T2D_PGS	ALL	2810	0.036059	0.0188873	0.0563424
AZU1_P20160_seq.14713.46	T2D_PGS	ALL	2810	-0.0105306	0.0187912	0.57525
CRLF1_O75462_seq.14747.9	T2D_PGS	ALL	2810	0.0303236	0.0189924	0.110464
ARHGAP5_Q13017_seq.14748.31	T2D_PGS	ALL	2810	0.00773975	0.0188264	0.681022
IGF2_P01344_seq.15295.81	T2D_PGS	ALL	2810	0.0245537	0.0189688	0.195626
S100A3_P33764_seq.15297.3	T2D_PGS	ALL	2810	-0.0180845	0.0190346	0.34215
NETO1_Q8TDF5_seq.15298.199	T2D_PGS	ALL	2810	0.0246871	0.0189703	0.193244
MESDC2_Q14696_seq.15299.102	T2D_PGS	ALL	2810	-0.00513312	0.0188755	0.785684
CCDC134_Q9H6E4_seq.15300.66	T2D_PGS	ALL	2810	-0.00509829	0.0189208	0.7876
ACRV1_P26436_seq.15301.24	T2D_PGS	ALL	2810	0.00755354	0.0190014	0.69101
S100A5_P33763_seq.15303.63	T2D_PGS	ALL	2810	-0.0134341	0.0188939	0.477127
REG3A_Q06141_seq.15304.1	T2D_PGS	ALL	2810	0.0259712	0.0189542	0.170732
SCGN_O76038_seq.15305.7	T2D_PGS	ALL	2810	0.0399988	0.0190141	0.0354994
IGJ_P01591_seq.15306.20	T2D_PGS	ALL	2810	0.0198077	0.0187268	0.290273
VWC2_Q2TAL6_seq.15308.108	T2D_PGS	ALL	2810	0.0388161	0.0189131	0.0402301
PRC1_O43663_seq.15310.61	T2D_PGS	ALL	2810	-0.00984657	0.0189069	0.602552
AGO1_Q9UL18_seq.15312.14	T2D_PGS	ALL	2810	0.00524322	0.0189005	0.781485
MAD2L1_Q13257_seq.15313.28	T2D_PGS	ALL	2810	-0.0241219	0.0190302	0.205061
CLIC4_Q9Y696_seq.15314.49	T2D_PGS	ALL	2810	0.0113238	0.0188928	0.548975
CUTC_Q9NTM9_seq.15315.64	T2D_PGS	ALL	2810	-0.00852058	0.0189887	0.653669
TXNL4B_Q9NX01_seq.15316.262	T2D_PGS	ALL	2810	-0.00502834	0.018862	0.789808
S100A10_P60903_seq.15318.75	T2D_PGS	ALL	2810	0.0107498	0.0190091	0.571772
CCNA1_P78396_seq.15319.226	T2D_PGS	ALL	2810	0.0162327	0.0189207	0.391004
CPLX2_Q6PUV4_seq.15321.8	T2D_PGS	ALL	2810	0.0502703	0.0187983	0.00753435
CRADD_P78560_seq.15322.35	T2D_PGS	ALL	2810	0.00710446	0.0190061	0.708583
AGO3_Q9H9G7_seq.15323.112	T2D_PGS	ALL	2810	0.00151714	0.0189009	0.93603
FTL_P02792_seq.15324.58	T2D_PGS	ALL	2810	-0.0695855	0.0186288	0.000191188
GAP43_P17677_seq.15325.14	T2D_PGS	ALL	2810	0.00303928	0.0188019	0.871595
GBP1_P32455_seq.15326.64	T2D_PGS	ALL	2810	0.00983114	0.0190506	0.605858
ROBLD3_Q9Y2Q5_seq.15329.167	T2D_PGS	ALL	2810	-0.0240531	0.0190023	0.205691
RBBP4_Q09028_seq.15331.47	T2D_PGS	ALL	2810	-0.00977598	0.0190131	0.607173
SDF2_Q99470_seq.15333.11	T2D_PGS	ALL	2810	0.0269954	0.01887	0.152656
SELM_Q8WWX9_seq.15336.7	T2D_PGS	ALL	2810	0.022244	0.0188759	0.238724
CFL2_Q9Y281_seq.15339.32	T2D_PGS	ALL	2810	0.00928265	0.0188126	0.621749
KNG1_P01042_seq.15343.337	T2D_PGS	ALL	2810	0.0166003	0.01898	0.381855
IFNG_P01579_seq.15346.31	T2D_PGS	ALL	2810	-0.00503753	0.0190394	0.791349
HPX_P02790_seq.15347.12	T2D_PGS	ALL	2810	-0.0155728	0.0190422	0.413537
SCG5_P05408_seq.15358.28	T2D_PGS	ALL	2810	-0.00830513	0.0190146	0.662308
ANKRD1_Q15327_seq.15361.37	T2D_PGS	ALL	2810	-0.00993287	0.0189776	0.600737
APOA5_Q6Q788_seq.15363.32	T2D_PGS	ALL	2810	0.000190277	0.0189254	0.991979
APOC1_P02654_seq.15364.101	T2D_PGS	ALL	2810	0.0231998	0.0189193	0.220207
BAI3_O60242_seq.15365.41	T2D_PGS	ALL	2810	-0.00407202	0.0190231	0.830519
BPIFB1_Q8TDL5_seq.15367.38	T2D_PGS	ALL	2810	-0.00478447	0.0189923	0.801124
BMPER_Q8N8U9_seq.15368.3	T2D_PGS	ALL	2810	0.0025214	0.0189523	0.894172
BOLA1_Q9Y3E2_seq.15370.5	T2D_PGS	ALL	2810	-0.025967	0.0188996	0.16957
BRD2_P25440_seq.15372.43	T2D_PGS	ALL	2810	-0.00585774	0.0188917	0.756531
GKN1_Q9NS71_seq.15374.15	T2D_PGS	ALL	2810	-0.0154861	0.0189024	0.412704
CPB1_P15086_seq.15375.49	T2D_PGS	ALL	2810	0.00402639	0.0190693	0.83279
CTSE_P14091_seq.15376.134	T2D_PGS	ALL	2810	0.0409435	0.0189261	0.0305995
DDR2_Q16832_seq.15381.45	T2D_PGS	ALL	2810	0.0306951	0.018949	0.10537
EDN3_P14138_seq.15383.200	T2D_PGS	ALL	2810	-0.00969781	0.0190187	0.610156
KL_Q9UEF7_seq.15384.15	T2D_PGS	ALL	2810	0.0221062	0.0190368	0.245645
FABP2_P12104_seq.15385.116	T2D_PGS	ALL	2810	-0.00561126	0.0189811	0.76754
FABP4_P15090_seq.15386.7	T2D_PGS	ALL	2810	-0.0208193	0.0189515	0.272055
NRP2_O60462_seq.15387.44	T2D_PGS	ALL	2810	0.00021056	0.0189699	0.991145
FCGR3A_P08637_seq.15388.24	T2D_PGS	ALL	2810	-0.0480458	0.0186363	0.00998612
FXN_Q16595_seq.15389.1	T2D_PGS	ALL	2810	0.0151348	0.0188992	0.423305
GAL_P22466_seq.15390.3	T2D_PGS	ALL	2810	-0.0072914	0.0189748	0.70081
GAS6_Q14393_seq.15391.114	T2D_PGS	ALL	2810	-0.0180801	0.0188738	0.338173
UNC5B_Q8IZJ1_seq.15394.79	T2D_PGS	ALL	2810	0.0286157	0.0188641	0.129397
GSTM1_P09488_seq.15395.15	T2D_PGS	ALL	2810	-0.0213307	0.0189751	0.261049
GFER_P55789_seq.15398.2	T2D_PGS	ALL	2810	-0.0337501	0.0189865	0.0755811
ID1_P41134_seq.15402.2	T2D_PGS	ALL	2810	-0.00820112	0.0189176	0.664672
ID2_Q02363_seq.15403.53	T2D_PGS	ALL	2810	-0.0216264	0.0188355	0.250995
IFNA21_P01568_seq.15404.3	T2D_PGS	ALL	2810	-0.0102048	0.0189734	0.590724
IFNA4_P05014_seq.15405.23	T2D_PGS	ALL	2810	-0.0105396	0.0190278	0.579688
BIRC7_Q96CA5_seq.15412.40	T2D_PGS	ALL	2810	-0.0024942	0.0189439	0.895261
LCAT_P04180_seq.15413.3	T2D_PGS	ALL	2810	-0.0300729	0.0189856	0.113309
LDHA_P00338_seq.15414.316	T2D_PGS	ALL	2810	-0.0249209	0.0188257	0.185687
LYG2_Q86SG7_seq.15416.54	T2D_PGS	ALL	2810	-0.0601223	0.0188873	0.00147248
SERPINB5_P36952_seq.15417.3	T2D_PGS	ALL	2810	-0.0145194	0.01906	0.44626
MAPK10_P53779_seq.15418.25	T2D_PGS	ALL	2810	0.00117736	0.0188775	0.950274
MMP20_O60882_seq.15419.15	T2D_PGS	ALL	2810	-0.0212025	0.0190303	0.265312
PMP2_P02689_seq.15422.12	T2D_PGS	ALL	2810	-0.0370962	0.0189805	0.0507495
NEU1_Q99519_seq.15426.5	T2D_PGS	ALL	2810	-0.0105917	0.0189583	0.57642
LOXL3_P58215_seq.15427.35	T2D_PGS	ALL	2810	-0.023819	0.0188197	0.205748
OPTC_Q9UBM4_seq.15430.165	T2D_PGS	ALL	2810	-0.0120444	0.0189893	0.525954
OTC_P00480_seq.15431.31	T2D_PGS	ALL	2810	-0.0095423	0.0190737	0.616913
OTOR_Q9NRC9_seq.15432.1	T2D_PGS	ALL	2810	-0.00534918	0.0190595	0.778995
SRC_P12931_seq.15433.4	T2D_PGS	ALL	2810	0.00338033	0.0188086	0.857384
PNOC_Q13519_seq.15434.5	T2D_PGS	ALL	2810	-0.00943083	0.0189938	0.619566
PNP_P00491_seq.15435.4	T2D_PGS	ALL	2810	-0.00688634	0.0189533	0.716384
RAMP1_O60894_seq.15436.40	T2D_PGS	ALL	2810	0.0121509	0.0188854	0.520016
RAMP3_O60896_seq.15437.11	T2D_PGS	ALL	2810	-0.0319163	0.019024	0.0935193
RND3_P61587_seq.15439.21	T2D_PGS	ALL	2810	-0.0346742	0.0189786	0.0678038
PCSK2_P16519_seq.15440.57	T2D_PGS	ALL	2810	-0.00981187	0.0189547	0.604745
GM2A_P17900_seq.15441.6	T2D_PGS	ALL	2810	-0.000910059	0.0188903	0.961579
SERPINB4_P48594_seq.15444.45	T2D_PGS	ALL	2810	-0.0501535	0.018838	0.00780413
NRG1_Q02297_seq.15446.25	T2D_PGS	ALL	2810	0.00333041	0.0189866	0.860771
SORD_Q00796_seq.15447.45	T2D_PGS	ALL	2810	-0.0269797	0.0189759	0.155199
SQSTM1_Q13501_seq.15448.47	T2D_PGS	ALL	2810	-0.0118236	0.0190007	0.533813
TIMD4_Q96H15_seq.15449.33	T2D_PGS	ALL	2810	-0.0850691	0.0189007	7.04581e-06
NT5E_P21589_seq.15452.5	T2D_PGS	ALL	2810	0.0199463	0.018984	0.293491
AMBP_P02760_seq.15453.3	T2D_PGS	ALL	2810	0.00201834	0.0189991	0.915405
ADAM15_Q13444_seq.15455.40	T2D_PGS	ALL	2810	0.00596358	0.0189744	0.75332
ANPEP_P15144_seq.15457.14	T2D_PGS	ALL	2810	-0.00663692	0.0188222	0.724406
DPP4_P27487_seq.15460.9	T2D_PGS	ALL	2810	-0.0122805	0.0190358	0.518899
CD8A_P01732_seq.15462.28	T2D_PGS	ALL	2810	0.0200983	0.0189118	0.287991
CNPY4_Q8N129_seq.15465.79	T2D_PGS	ALL	2810	0.0118018	0.0188948	0.532279
COL9A1_P20849_seq.15466.30	T2D_PGS	ALL	2810	-0.00291954	0.0190053	0.877923
CTHRC1_Q96CG8_seq.15467.10	T2D_PGS	ALL	2810	0.0249325	0.018855	0.186165
CFHR1_Q03591_seq.15468.14	T2D_PGS	ALL	2810	0.0208635	0.0190471	0.273452
HEXB_P07686_seq.15470.11	T2D_PGS	ALL	2810	-0.00321096	0.0189454	0.865428
PNLIPRP2_P54317_seq.15471.29	T2D_PGS	ALL	2810	0.0528181	0.0190235	0.00553195
LRP11_Q86VZ4_seq.15472.16	T2D_PGS	ALL	2810	0.0209298	0.0189976	0.270683
PIN1_Q13526_seq.15474.7	T2D_PGS	ALL	2810	-0.00762475	0.0189061	0.686761
PLTP_P55058_seq.15475.4	T2D_PGS	ALL	2810	-0.0433763	0.0190604	0.0229376
REG3G_Q6UW15_seq.15476.6	T2D_PGS	ALL	2810	0.0159089	0.0190108	0.402758
VNN2_O95498_seq.15480.2	T2D_PGS	ALL	2810	-0.0827889	0.01894	1.28129e-05
CAMP_P49913_seq.15481.45	T2D_PGS	ALL	2810	0.010747	0.0189653	0.570985
A2ML1_A8K2U0_seq.15482.12	T2D_PGS	ALL	2810	0.00297828	0.0190426	0.875728
AGRN_O00468_seq.15483.377	T2D_PGS	ALL	2810	-0.0398729	0.0188067	0.0340824
AOC1_P19801_seq.15486.126	T2D_PGS	ALL	2810	0.00123402	0.0190302	0.948302
CES1_P23141_seq.15487.164	T2D_PGS	ALL	2810	-0.0425657	0.0190125	0.0252458
CD248_Q9HCU0_seq.15491.20	T2D_PGS	ALL	2810	0.0314475	0.019045	0.0988056
CRIM1_Q9NZV1_seq.15492.1	T2D_PGS	ALL	2810	0.0237561	0.0190805	0.21322
FGFBP1_Q14512_seq.15494.11	T2D_PGS	ALL	2810	0.0125926	0.0190763	0.509233
FOLR3_P41439_seq.15495.9	T2D_PGS	ALL	2810	0.000539178	0.0189012	0.977245
HS3ST1_O14792_seq.15497.9	T2D_PGS	ALL	2810	0.0251212	0.0189926	0.186048
ATRN_O75882_seq.15499.11	T2D_PGS	ALL	2810	-0.0103417	0.0189907	0.586094
LEFTY2_O00292_seq.15503.15	T2D_PGS	ALL	2810	0.0402872	0.0188397	0.0325691
LEFTY2_O00292_seq.15503.20	T2D_PGS	ALL	2810	0.0422808	0.0190548	0.0265728
BIRC7_Q96CA5_seq.15504.39	T2D_PGS	ALL	2810	-0.00390485	0.0189728	0.836952
LRP12_Q9Y561_seq.15506.34	T2D_PGS	ALL	2810	0.000503352	0.01901	0.978878
NAGLU_P54802_seq.15509.2	T2D_PGS	ALL	2810	0.0113062	0.0190294	0.552465
NPTXR_O95502_seq.15511.37	T2D_PGS	ALL	2810	0.0368541	0.0188661	0.0508651
PRSS8_Q16651_seq.15513.108	T2D_PGS	ALL	2810	0.0084387	0.0185077	0.648457
BCHE_P06276_seq.15514.26	T2D_PGS	ALL	2810	0.0351048	0.0189615	0.0642209
SAA1_P0DJI8_seq.15515.2	T2D_PGS	ALL	2810	-0.0352152	0.0189758	0.0635885
SAA4_P35542_seq.15516.12	T2D_PGS	ALL	2810	-0.0326877	0.0190097	0.0856296
CLSTN1_O94985_seq.15521.4	T2D_PGS	ALL	2810	-0.0236725	0.0190229	0.213448
GLIPR2_Q9H4G4_seq.15522.2	T2D_PGS	ALL	2810	0.00495972	0.0189714	0.793779
ALAD_P13716_seq.15523.9	T2D_PGS	ALL	2810	-0.0235199	0.0190654	0.21744
PGAM2_P15259_seq.15524.30	T2D_PGS	ALL	2810	-0.00845044	0.0188648	0.654226
ADH1C_P00326_seq.15525.294	T2D_PGS	ALL	2810	-0.0236583	0.0189828	0.212759
GSS_P48637_seq.15526.33	T2D_PGS	ALL	2810	-0.0394346	0.0189764	0.0377924
DLD_P09622_seq.15527.90	T2D_PGS	ALL	2810	-0.0104278	0.0190108	0.58338
CSRP1_P21291_seq.15529.33	T2D_PGS	ALL	2810	0.0159556	0.0189096	0.398864
EPHB4_P54760_seq.15530.33	T2D_PGS	ALL	2810	0.014265	0.0188213	0.448565
MSR1_P21757_seq.15533.97	T2D_PGS	ALL	2810	0.0272669	0.0189451	0.150189
MDH2_P40926_seq.15534.26	T2D_PGS	ALL	2810	-0.00841576	0.0187712	0.653947
PRSS27_Q9BQR3_seq.15535.3	T2D_PGS	ALL	2810	0.0158482	0.019035	0.405149
SLITRK1_Q96PX8_seq.15539.15	T2D_PGS	ALL	2810	0.0524823	0.0187654	0.00519725
VIM_P08670_seq.15540.6	T2D_PGS	ALL	2810	-0.005808	0.0186969	0.756098
CKMT1A_P12532_seq.15542.19	T2D_PGS	ALL	2810	0.0427641	0.0190223	0.024647
KLK14_Q9P0G3_seq.15544.25	T2D_PGS	ALL	2810	0.0482149	0.0189727	0.0110985
PPP3R1_P63098_seq.15545.13	T2D_PGS	ALL	2810	-0.0383016	0.0189266	0.0430965
PHGDH_O43175_seq.15548.35	T2D_PGS	ALL	2810	-0.0288238	0.0188049	0.125444
ACHE_P22303_seq.15553.22	T2D_PGS	ALL	2810	-0.0347158	0.0188299	0.0653399
AMY2B_P19961_seq.15556.49	T2D_PGS	ALL	2810	0.0486871	0.0189774	0.0103535
ENPEP_Q07075_seq.15558.63	T2D_PGS	ALL	2810	0.0100661	0.0188677	0.593722
ANTXR2_P58335_seq.15559.5	T2D_PGS	ALL	2810	0.045924	0.0188294	0.0147919
TCN2_P20062_seq.15560.52	T2D_PGS	ALL	2810	-0.00113245	0.0179632	0.949737
GUSB_P08236_seq.15562.24	T2D_PGS	ALL	2810	-0.0324075	0.0189814	0.0878715
MUC16_Q8WXI7_seq.15565.102	T2D_PGS	ALL	2810	-0.000769048	0.018908	0.967559
CNN1_P51911_seq.15566.10	T2D_PGS	ALL	2810	0.0112366	0.0189786	0.553856
CD247_P20963_seq.15567.2	T2D_PGS	ALL	2810	-0.0213478	0.0189054	0.258916
COL2A1_P02458_seq.15569.15	T2D_PGS	ALL	2810	0.00935199	0.0190653	0.623801
CR2_P20023_seq.15570.99	T2D_PGS	ALL	2810	-0.00993571	0.0189252	0.599626
NCAN_O14594_seq.15573.110	T2D_PGS	ALL	2810	0.0380103	0.018978	0.0452889
CCNA2_P20248_seq.15574.37	T2D_PGS	ALL	2810	0.02595	0.0189677	0.171386
RNASE3_P12724_seq.15576.158	T2D_PGS	ALL	2810	-0.00708323	0.0189427	0.708485
ENPP6_Q6UWR7_seq.15579.26	T2D_PGS	ALL	2810	0.0216249	0.0188978	0.252594
EPHA7_Q15375_seq.15580.2	T2D_PGS	ALL	2810	0.0314503	0.0189557	0.097198
FANK1_Q8TC84_seq.15581.16	T2D_PGS	ALL	2810	-0.0267857	0.0190016	0.158753
FCN1_O00602_seq.15582.25	T2D_PGS	ALL	2810	-0.0331634	0.0190501	0.0818194
FCRLB_Q6BAA4_seq.15583.18	T2D_PGS	ALL	2810	0.0210405	0.0189294	0.266437
CFHR2_P36980_seq.15584.9	T2D_PGS	ALL	2810	-0.0130078	0.01899	0.493411
FBLN5_Q9UBX5_seq.15585.304	T2D_PGS	ALL	2810	0.0200355	0.019026	0.292406
FOLR2_P14207_seq.15587.20	T2D_PGS	ALL	2810	-0.0267717	0.0187354	0.153135
GLA_P06280_seq.15588.17	T2D_PGS	ALL	2810	-0.0252444	0.0188967	0.181684
GC_P02774_seq.15589.1	T2D_PGS	ALL	2810	-0.0207767	0.0190223	0.274826
GPX1_P07203_seq.15591.28	T2D_PGS	ALL	2810	-0.00333541	0.0187938	0.859149
HTRA1_Q92743_seq.15594.47	T2D_PGS	ALL	2810	-0.0717839	0.0188778	0.000146278
HEXIM1_O94992_seq.15596.7	T2D_PGS	ALL	2810	-0.00380893	0.0189089	0.840373
IL6R_P08887_seq.15602.43	T2D_PGS	ALL	2810	0.031765	0.0190325	0.095232
ITGA2_P17301_seq.15603.20	T2D_PGS	ALL	2810	-0.00674817	0.018994	0.722407
MAPK9_P45984_seq.15604.18	T2D_PGS	ALL	2810	-0.00821617	0.0189072	0.66392
KRT19_P08727_seq.15606.19	T2D_PGS	ALL	2810	-0.00813773	0.0189919	0.668331
PKLR_P30613_seq.15607.56	T2D_PGS	ALL	2810	-0.0259852	0.0189993	0.171518
RPS6KB1_P23443_seq.15608.5	T2D_PGS	ALL	2810	0.0113622	0.0188608	0.54694
LAP3_P28838_seq.15610.72	T2D_PGS	ALL	2810	-0.00344464	0.018922	0.855562
LIN7B_Q9HAP6_seq.15612.5	T2D_PGS	ALL	2810	-0.0224832	0.0189301	0.235055
PNLIP_P16233_seq.15613.16	T2D_PGS	ALL	2810	0.019292	0.0190278	0.310726
LILRA2_Q8N149_seq.15614.168	T2D_PGS	ALL	2810	0.00290965	0.019014	0.878388
LILRB3_O75022_seq.15615.8	T2D_PGS	ALL	2810	0.00644509	0.0188774	0.732815
XCL2_Q9UBD3_seq.15617.8	T2D_PGS	ALL	2810	-0.0202951	0.0189331	0.28384
MOG_Q16653_seq.15619.49	T2D_PGS	ALL	2810	-0.000935925	0.0190442	0.960807
NLGN1_Q8N2Q7_seq.15620.4	T2D_PGS	ALL	2810	0.0271613	0.0190427	0.153883
OPCML_Q14982_seq.15622.13	T2D_PGS	ALL	2810	0.0479413	0.0189561	0.0114911
PDCD1_Q15116_seq.15623.1	T2D_PGS	ALL	2810	0.00542056	0.0189371	0.774716
HSPG2_P98160_seq.15626.223	T2D_PGS	ALL	2810	0.030138	0.0189254	0.111393
AKT1_P31749_seq.15627.83	T2D_PGS	ALL	2810	0.00324967	0.0188451	0.863103
PSG1_P11464_seq.15631.18	T2D_PGS	ALL	2810	-0.0121688	0.0190332	0.522649
RBP4_P02753_seq.15633.6	T2D_PGS	ALL	2810	0.0257025	0.0190056	0.176368
SLIT1_O75093_seq.15634.139	T2D_PGS	ALL	2810	0.0176126	0.0190133	0.354356
SMOC2_Q9H3U7_seq.15635.4	T2D_PGS	ALL	2810	0.0439137	0.0189778	0.0207423
SORCS1_Q8WY21_seq.15636.49	T2D_PGS	ALL	2810	0.0454236	0.019034	0.0170786
SORCS3_Q9UPU3_seq.15637.38	T2D_PGS	ALL	2810	-0.00990507	0.0189894	0.601983
TAGLN_Q01995_seq.15640.54	T2D_PGS	ALL	2810	0.0507082	0.0190334	0.0077622
TMEFF1_Q8IYR6_seq.15641.20	T2D_PGS	ALL	2810	-0.0178183	0.0189133	0.346221
BTD_P43251_seq.15644.1	T2D_PGS	ALL	2810	0.00517158	0.0190203	0.785721
COL10A1_Q03692_seq.15653.9	T2D_PGS	ALL	2810	0.0182224	0.0190415	0.338659
BMP2_P12643_seq.15666.21	T2D_PGS	ALL	2810	-0.00607011	0.018969	0.74899
BMP4_P12644_seq.15667.39	T2D_PGS	ALL	2810	0.017753	0.0189851	0.349817
BMP8B_P34820_seq.15668.19	T2D_PGS	ALL	2810	-0.007407	0.0190001	0.696684
BRAF_P15056_seq.15669.7	T2D_PGS	ALL	2810	0.00654859	0.0189603	0.729831
C1QL2_Q7Z5L3_seq.15670.15	T2D_PGS	ALL	2810	-0.0346703	0.0189708	0.067722
CD79A_P11912_seq.15674.3	T2D_PGS	ALL	2810	-0.0619667	0.0189919	0.0011165
CEBPB_P17676_seq.15675.3	T2D_PGS	ALL	2810	-0.00301781	0.018972	0.873628
DKK2_Q9UBU2_seq.15678.71	T2D_PGS	ALL	2810	-0.0340185	0.0188628	0.0714231
INHBC_P55103_seq.15686.49	T2D_PGS	ALL	2810	-0.0254203	0.0187483	0.175249
LMAN1_P49257_seq.15688.30	T2D_PGS	ALL	2810	-0.014596	0.0189659	0.441608
NODAL_Q96S42_seq.15692.300	T2D_PGS	ALL	2810	0.00479656	0.0189489	0.800185
PGR_P06401_seq.15693.9	T2D_PGS	ALL	2810	-0.0101514	0.0189474	0.592162
TXLNA_P40222_seq.15698.6	T2D_PGS	ALL	2810	0.00247924	0.0189262	0.895789
GPT_P24298_seq.16015.19	T2D_PGS	ALL	2810	-0.0148566	0.0189611	0.433382
CDH8_P55286_seq.16021.30	T2D_PGS	ALL	2810	-0.0114269	0.0190131	0.547889
FLT4_P35916_seq.16035.8	T2D_PGS	ALL	2810	0.0125008	0.0189574	0.509682
SHC1_P29353_seq.16043.30	T2D_PGS	ALL	2810	-0.00160995	0.0188972	0.932113
OLR1_P78380_seq.16049.43	T2D_PGS	ALL	2810	-0.00320863	0.0190448	0.86622
CFHR5_Q9BXR6_seq.16055.3	T2D_PGS	ALL	2810	0.00281213	0.0189978	0.882334
IGF2R_P11717_seq.16057.6	T2D_PGS	ALL	2810	-0.00219602	0.0189921	0.907955
NID2_Q14112_seq.16060.99	T2D_PGS	ALL	2810	-0.0140376	0.0189908	0.45986
WIF1_Q9Y5W5_seq.16070.7	T2D_PGS	ALL	2810	0.00621211	0.0190364	0.744201
GRAP2_O75791_seq.16074.12	T2D_PGS	ALL	2810	-0.0429248	0.0189772	0.0237793
TEC_P42680_seq.16079.2	T2D_PGS	ALL	2810	-8.55018e-05	0.0189545	0.996401
AKR1B10_O60218_seq.16081.38	T2D_PGS	ALL	2810	-0.0330019	0.0189237	0.0812786
EPHA4_P54764_seq.16288.17	T2D_PGS	ALL	2810	0.0244943	0.0190088	0.197653
GIP_P09681_seq.16292.288	T2D_PGS	ALL	2810	0.0162376	0.0188322	0.388635
GHRH_P01286_seq.16293.1	T2D_PGS	ALL	2810	0.0246944	0.0190004	0.193817
LGR5_O75473_seq.16296.43	T2D_PGS	ALL	2810	-0.00645163	0.0189542	0.733597
ROBO4_Q8WZ75_seq.16297.14	T2D_PGS	ALL	2810	0.0119444	0.0189997	0.52962
PLA2G2D_Q9UNK4_seq.16298.84	T2D_PGS	ALL	2810	0.000187656	0.0190409	0.992137
TIGIT_Q495A1_seq.16299.13	T2D_PGS	ALL	2810	0.00228779	0.0190445	0.90439
TREM2_Q9NZC2_seq.16300.4	T2D_PGS	ALL	2810	-0.0120901	0.0188115	0.520472
BPIFA2_Q96DR5_seq.16302.11	T2D_PGS	ALL	2810	0.00834499	0.0189809	0.660222
LGR4_Q9BXB1_seq.16304.6	T2D_PGS	ALL	2810	0.01979	0.0190319	0.298506
CDH11_P55287_seq.16305.10	T2D_PGS	ALL	2810	-0.00384053	0.0187829	0.838002
UNC5D_Q6UXZ4_seq.16307.22	T2D_PGS	ALL	2810	0.0683426	0.0187334	0.000268951
BTLA_Q7Z6A9_seq.16308.14	T2D_PGS	ALL	2810	-0.0150829	0.0190241	0.427943
DKKL1_Q9UK85_seq.16309.30	T2D_PGS	ALL	2810	0.00990913	0.0190059	0.60215
CDH6_P55285_seq.16312.45	T2D_PGS	ALL	2810	-0.0070275	0.0190307	0.711953
FLT1_P17948_seq.16315.105	T2D_PGS	ALL	2810	-0.0020908	0.0189482	0.912145
DSG3_P32926_seq.16317.20	T2D_PGS	ALL	2810	-0.0404474	0.0189338	0.0327456
ACVRL1_P37023_seq.16318.12	T2D_PGS	ALL	2810	0.0262524	0.0189903	0.166958
CD320_Q9NPF0_seq.16320.139	T2D_PGS	ALL	2810	0.0107433	0.0189588	0.570987
PACAP_Q8WU39_seq.16322.10	T2D_PGS	ALL	2810	-0.00653022	0.0189846	0.730892
NRXN3_Q9Y4C0_seq.16323.8	T2D_PGS	ALL	2810	0.0476603	0.0187307	0.0109969
TLR1_Q15399_seq.16324.38	T2D_PGS	ALL	2810	-0.0204419	0.0189947	0.281934
GFP_P42212_seq.16535.61	T2D_PGS	ALL	2810	0.000833684	0.0190067	0.965017
HMGA1_P17096_seq.16536.3	T2D_PGS	ALL	2810	0.0386584	0.0190268	0.0422692
STAT5B_P51692_seq.16551.14	T2D_PGS	ALL	2810	-0.0149693	0.0190253	0.43146
MYOC_Q99972_seq.16558.2	T2D_PGS	ALL	2810	0.0394144	0.0188585	0.0367075
A1BG_P04217_seq.16561.9	T2D_PGS	ALL	2810	0.0230091	0.018906	0.223699
NUDT2_P50583_seq.16583.8	T2D_PGS	ALL	2810	0.000729232	0.0189365	0.969284
B3GNT4_Q9C0J1_seq.16585.16	T2D_PGS	ALL	2810	0.0312891	0.0190244	0.100147
CSN2_P05814_seq.16587.1	T2D_PGS	ALL	2810	-0.0122754	0.0190502	0.519387
HSPA5_P11021_seq.16588.10	T2D_PGS	ALL	2810	-0.0151977	0.018974	0.423212
CHIA_Q9BZP6_seq.16591.71	T2D_PGS	ALL	2810	-0.0242945	0.0189975	0.201064
FADD_Q13158_seq.16593.3	T2D_PGS	ALL	2810	-0.000968423	0.0188	0.958921
FAIM_Q9NVQ4_seq.16594.44	T2D_PGS	ALL	2810	-0.0298285	0.0190004	0.116554
GLRX3_O76003_seq.16596.25	T2D_PGS	ALL	2810	-0.00622555	0.0189174	0.742111
GLRX5_Q86SX6_seq.16597.11	T2D_PGS	ALL	2810	-0.0115189	0.0190385	0.545209
GPN1_Q9HCN4_seq.16599.38	T2D_PGS	ALL	2810	-0.00230513	0.0189283	0.90308
C1QTNF9_P0C862_seq.16605.2	T2D_PGS	ALL	2810	0.0215075	0.0189899	0.257491
AKR1B1_P15121_seq.16606.85	T2D_PGS	ALL	2810	-0.0145246	0.0189145	0.442606
GSN_P06396_seq.16607.78	T2D_PGS	ALL	2810	0.00737212	0.018874	0.696126
KIRREL2_Q6UWL6_seq.16609.106	T2D_PGS	ALL	2810	0.0240991	0.0189555	0.203709
LRP10_Q7Z4F1_seq.16610.13	T2D_PGS	ALL	2810	0.00781698	0.0189365	0.679785
SDC3_O75056_seq.16612.28	T2D_PGS	ALL	2810	-0.0317218	0.0189491	0.0942318
CDH17_Q12864_seq.16613.3	T2D_PGS	ALL	2810	0.0148188	0.0189845	0.43512
RSPO1_Q2MKA7_seq.16614.27	T2D_PGS	ALL	2810	0.0115322	0.0188771	0.541308
ENO3_P13929_seq.16616.137	T2D_PGS	ALL	2810	-0.0105639	0.0190612	0.579479
CASP14_P31944_seq.16617.14	T2D_PGS	ALL	2810	0.00073274	0.0190195	0.969271
CD69_Q07108_seq.16618.7	T2D_PGS	ALL	2810	-0.00784493	0.0189128	0.678324
LY75_O60449_seq.16620.26	T2D_PGS	ALL	2810	0.0220544	0.0190082	0.246044
APOA1BP_Q8NCW5_seq.16621.77	T2D_PGS	ALL	2810	-0.0133026	0.0188716	0.48093
INHBB_P09529_seq.16746.12	T2D_PGS	ALL	2810	-0.0125286	0.0189055	0.507581
BMP3_P12645_seq.16748.1	T2D_PGS	ALL	2810	-0.0181003	0.0190238	0.341456
GDF10_P55107_seq.16749.79	T2D_PGS	ALL	2810	-0.0106818	0.0189586	0.573191
NPPB_P16860_seq.16751.15	T2D_PGS	ALL	2810	0.0142296	0.0189211	0.452084
COL6A2_P12110_seq.16753.46	T2D_PGS	ALL	2810	0.0116013	0.0189631	0.54073
CASK_O14936_seq.16754.40	T2D_PGS	ALL	2810	0.0064934	0.0190107	0.732704
GDF3_Q9NR23_seq.16755.195	T2D_PGS	ALL	2810	-0.0166391	0.0189699	0.380489
GDF7_Q7Z4P5_seq.16756.30	T2D_PGS	ALL	2810	0.00838987	0.0189602	0.658163
HDGF_P51858_seq.16758.96	T2D_PGS	ALL	2810	-0.0217195	0.0190105	0.253344
IL26_Q9NPH9_seq.16760.2	T2D_PGS	ALL	2810	0.00156567	0.0190494	0.934502
LECT2_O14960_seq.16763.11	T2D_PGS	ALL	2810	-0.0428722	0.0189374	0.0236574
PPBP_P02775_seq.16765.52	T2D_PGS	ALL	2810	-0.0405401	0.018913	0.0321586
JUP_P14923_seq.16768.3	T2D_PGS	ALL	2810	-0.00547503	0.0189625	0.772809
RAC3_P60763_seq.16769.20	T2D_PGS	ALL	2810	0.00225278	0.0188998	0.905129
REG1B_P48304_seq.16770.3	T2D_PGS	ALL	2810	0.0330466	0.0190169	0.0823655
SCUBE3_Q8IX30_seq.16773.29	T2D_PGS	ALL	2810	0.0147595	0.019023	0.437886
HSPA1A_P0DMV8_seq.16780.6	T2D_PGS	ALL	2810	-0.0396923	0.0189466	0.0362647
ENGASE_Q8NFI3_seq.16781.2	T2D_PGS	ALL	2810	-0.00784256	0.0190233	0.68018
DEFA5_Q01523_seq.16785.45	T2D_PGS	ALL	2810	0.0308109	0.0190426	0.105775
SIGLEC5_O15389_seq.16792.4	T2D_PGS	ALL	2810	-0.0259747	0.0184385	0.159029
OCIAD1_Q9NX40_seq.16802.31	T2D_PGS	ALL	2810	-0.029575	0.019025	0.12017
CALB2_P22676_seq.16803.4	T2D_PGS	ALL	2810	-0.0104416	0.018998	0.582626
PDE5A_O76074_seq.16805.5	T2D_PGS	ALL	2810	-0.00951357	0.0188048	0.612958
TNNT3_P45378_seq.16807.35	T2D_PGS	ALL	2810	-0.0154986	0.0190064	0.414888
NME4_O00746_seq.16809.1	T2D_PGS	ALL	2810	-0.00172103	0.0188611	0.927302
GDI1_P31150_seq.16810.3	T2D_PGS	ALL	2810	-0.0225862	0.0189566	0.233571
FHL1_Q13642_seq.16814.13	T2D_PGS	ALL	2810	-0.0238095	0.0189861	0.209929
CDCP1_Q9H5V8_seq.16818.200	T2D_PGS	ALL	2810	0.0136483	0.0190055	0.472741
APOL3_O95236_seq.16823.75	T2D_PGS	ALL	2810	-0.0143027	0.0190831	0.453622
ATXN3_P54252_seq.16825.20	T2D_PGS	ALL	2810	-0.00949961	0.0189919	0.616979
COL6A1_P12109_seq.16828.8	T2D_PGS	ALL	2810	-0.00495824	0.0190264	0.794422
DOK1_Q99704_seq.16831.7	T2D_PGS	ALL	2810	0.0132211	0.0188968	0.484206
CFHR3_Q02985_seq.16836.1	T2D_PGS	ALL	2810	-0.0136555	0.0188571	0.469031
CFLAR_O15519_seq.16837.20	T2D_PGS	ALL	2810	-0.00169114	0.0190408	0.929234
MPZL1_O95297_seq.16845.15	T2D_PGS	ALL	2810	0.00286017	0.0190587	0.880719
RAB3B_P20337_seq.16847.39	T2D_PGS	ALL	2810	-0.00655579	0.0188773	0.728404
RGS5_O15539_seq.16850.5	T2D_PGS	ALL	2810	0.00223351	0.0188906	0.905891
SCO2_O43819_seq.16851.50	T2D_PGS	ALL	2810	-0.00681721	0.0188754	0.718
PDZK1_Q5T2W1_seq.16852.10	T2D_PGS	ALL	2810	0.0157968	0.018962	0.404873
NRK1_Q9NWW6_seq.16853.5	T2D_PGS	ALL	2810	-0.030019	0.0189872	0.113988
LSM4_Q9Y4Z0_seq.16854.17	T2D_PGS	ALL	2810	-0.0185888	0.0190593	0.329491
MAPRE2_Q15555_seq.16856.79	T2D_PGS	ALL	2810	-0.00694333	0.0188176	0.712171
RAB2A_P61019_seq.16857.2	T2D_PGS	ALL	2810	-0.0131441	0.0188684	0.486099
RCN3_Q96D15_seq.16858.384	T2D_PGS	ALL	2810	0.0374028	0.0189144	0.048086
SH3GLB1_Q9Y371_seq.16859.100	T2D_PGS	ALL	2810	-0.0245712	0.0187879	0.191043
NANP_Q8TBE9_seq.16863.47	T2D_PGS	ALL	2810	-0.0252056	0.0189354	0.183252
TAF15_Q92804_seq.16865.62	T2D_PGS	ALL	2810	-0.00948013	0.0189183	0.616334
PCTK1_Q00536_seq.16867.76	T2D_PGS	ALL	2810	-0.0239775	0.018924	0.205248
GSTZ1_O43708_seq.16872.248	T2D_PGS	ALL	2810	-0.0105634	0.0189655	0.577586
MAGOHB_Q96A72_seq.16875.13	T2D_PGS	ALL	2810	-0.0351926	0.0190009	0.0641087
MSRB2_Q9Y3D2_seq.16877.19	T2D_PGS	ALL	2810	-0.0245589	0.0189486	0.195055
PHPT1_Q9NRX4_seq.16882.27	T2D_PGS	ALL	2810	-0.0133875	0.0189903	0.480891
RAB4A_P20338_seq.16883.57	T2D_PGS	ALL	2810	-0.0109083	0.0189156	0.564198
MAPRE3_Q9UPY8_seq.16885.49	T2D_PGS	ALL	2810	0.00213014	0.0185608	0.908639
PTRH2_Q9Y3E5_seq.16887.29	T2D_PGS	ALL	2810	-0.0225385	0.0188535	0.232011
ADAMTSL1_Q8N6G6_seq.16890.37	T2D_PGS	ALL	2810	0.0499497	0.0189411	0.00840804
ENPP2_Q13822_seq.16892.23	T2D_PGS	ALL	2810	-0.0222607	0.018956	0.240361
OSBPL9_Q96SU4_seq.16899.59	T2D_PGS	ALL	2810	-0.00774987	0.0189397	0.682433
MDGA1_Q8NFP4_seq.16900.29	T2D_PGS	ALL	2810	0.00433948	0.0189736	0.819109
LAMP1_P11279_seq.16902.17	T2D_PGS	ALL	2810	-0.00892701	0.0190511	0.639404
CADM2_Q8N3J6_seq.16907.3	T2D_PGS	ALL	2810	0.0668048	0.0189068	0.000416959
OMG_P23515_seq.16908.5	T2D_PGS	ALL	2810	0.033371	0.0190049	0.0792126
RNASET2_O00584_seq.16913.8	T2D_PGS	ALL	2810	0.00126765	0.018964	0.94671
CD14_P08571_seq.16914.104	T2D_PGS	ALL	2810	0.0290494	0.0189929	0.126257
SEMA4A_Q9H3S1_seq.16915.153	T2D_PGS	ALL	2810	-0.0383065	0.0190265	0.0441762
SLITRK6_Q9H5Y7_seq.16916.19	T2D_PGS	ALL	2810	0.0181762	0.0188569	0.335177
TLR3_O15455_seq.16918.198	T2D_PGS	ALL	2810	0.022346	0.0190204	0.240158
DBI_P07108_seq.16919.1	T2D_PGS	ALL	2810	-0.0323638	0.0189613	0.0879638
PLXNB3_Q9ULL4_seq.16922.53	T2D_PGS	ALL	2810	0.0145918	0.0189798	0.442073
PFN2_P35080_seq.16923.20	T2D_PGS	ALL	2810	-0.0109655	0.0189989	0.563874
ALPL_P05186_seq.16926.44	T2D_PGS	ALL	2810	0.0167495	0.0188635	0.374656
F13A1_F13B_P00488_P05160_seq.16927.9	T2D_PGS	ALL	2810	0.00618108	0.0189483	0.744291
SULT1E1_P49888_seq.16932.5	T2D_PGS	ALL	2810	0.000560708	0.0189452	0.976391
HBB_P68871_seq.17137.160	T2D_PGS	ALL	2810	-0.0322882	0.0189157	0.0879431
GSTA1_P08263_seq.17138.8	T2D_PGS	ALL	2810	-0.0340654	0.0190338	0.0736055
PDGFD_Q9GZP0_seq.17140.57	T2D_PGS	ALL	2810	-0.0369945	0.0189451	0.0509524
S100A8_S100A9_P05109_P06702_seq.17145.1	T2D_PGS	ALL	2810	-0.0112895	0.018993	0.552289
BLVRB_P30043_seq.17148.7	T2D_PGS	ALL	2810	-0.0129135	0.0190284	0.497421
HSPE1_P61604_seq.17150.8	T2D_PGS	ALL	2810	-0.0102229	0.0188723	0.588079
IRF3_Q14653_seq.17151.84	T2D_PGS	ALL	2810	-0.00291671	0.0188677	0.877158
KIR2DS4_P43632_seq.17152.10	T2D_PGS	ALL	2810	0.00340887	0.0189844	0.857509
KIR2DL3_P43628_seq.17153.46	T2D_PGS	ALL	2810	-0.00880585	0.0190224	0.643458
PTGES3_Q15185_seq.17154.2	T2D_PGS	ALL	2810	-0.0166214	0.019023	0.382328
VPS28_Q9UK41_seq.17155.1	T2D_PGS	ALL	2810	-0.0200956	0.0190277	0.291004
DCLK1_O15075_seq.17156.72	T2D_PGS	ALL	2810	-0.00676556	0.0189725	0.72142
UBE2G1_P62253_seq.17158.17	T2D_PGS	ALL	2810	0.008395	0.0189249	0.65737
DDOST_P39656_seq.17161.1	T2D_PGS	ALL	2810	-0.010865	0.018967	0.5668
ANXA3_P12429_seq.17163.117	T2D_PGS	ALL	2810	-0.0135775	0.0188622	0.471694
ANXA4_P09525_seq.17164.15	T2D_PGS	ALL	2810	-0.0152161	0.0188919	0.420642
PPBP_P02775_seq.17165.1	T2D_PGS	ALL	2810	-0.0352478	0.0189187	0.0625497
FGF8_P55075_seq.17166.4	T2D_PGS	ALL	2810	-0.0232507	0.01891	0.21897
CALCB_P10092_seq.17170.15	T2D_PGS	ALL	2810	0.00128487	0.0188659	0.945707
STATH_P02808_seq.17172.19	T2D_PGS	ALL	2810	-0.0172662	0.0190258	0.364213
MAP2K6_P52564_seq.17175.5	T2D_PGS	ALL	2810	-0.00728121	0.0190279	0.702001
PSIP1_O75475_seq.17176.13	T2D_PGS	ALL	2810	-0.0126847	0.019015	0.504771
BAG1_Q99933_seq.17195.43	T2D_PGS	ALL	2810	-0.00819659	0.0189361	0.665154
CLPP_Q16740_seq.17196.5	T2D_PGS	ALL	2810	-0.00667534	0.0189041	0.724029
HIF1AN_Q9NWT6_seq.17199.43	T2D_PGS	ALL	2810	0.0102599	0.0189857	0.588962
KIR2DL1_P43626_seq.17200.50	T2D_PGS	ALL	2810	-0.00816363	0.0189972	0.667427
PDCD4_Q53EL6_seq.17202.37	T2D_PGS	ALL	2810	0.002497	0.0189555	0.895208
PNMT_P11086_seq.17204.17	T2D_PGS	ALL	2810	-0.0434215	0.0189755	0.0221949
RAB5A_P20339_seq.17205.21	T2D_PGS	ALL	2810	-0.00266671	0.018831	0.887396
SULT2B1_O00204_seq.17209.27	T2D_PGS	ALL	2810	-0.0188766	0.0189934	0.320382
TCL1A_P56279_seq.17210.2	T2D_PGS	ALL	2810	0.0245423	0.0189487	0.19536
OGN_P20774_seq.17224.12	T2D_PGS	ALL	2810	0.0280191	0.0190277	0.140987
LCP1_P13796_seq.17231.1	T2D_PGS	ALL	2810	-0.0332903	0.0190276	0.0802999
SELH_Q8IZQ5_seq.17319.1	T2D_PGS	ALL	2810	-0.00448068	0.0188939	0.812558
AASDHPPT_Q9NRN7_seq.17320.19	T2D_PGS	ALL	2810	-0.00770888	0.0188731	0.682969
GUK1_Q16774_seq.17325.10	T2D_PGS	ALL	2810	-0.00661237	0.018967	0.727398
DUSP23_Q9BVJ7_seq.17326.44	T2D_PGS	ALL	2810	-0.023314	0.0190272	0.220567
CNPY3_Q9BT09_seq.17327.3	T2D_PGS	ALL	2810	0.0133317	0.0187134	0.476265
BDH2_Q9BUT1_seq.17329.2	T2D_PGS	ALL	2810	-0.0200908	0.0190333	0.291261
KREMEN1_Q96MU8_seq.17331.138	T2D_PGS	ALL	2810	0.011834	0.0190307	0.534101
ADPRHL2_Q9NX46_seq.17332.3	T2D_PGS	ALL	2810	-0.0116151	0.0189697	0.540391
ACADM_P11310_seq.17333.20	T2D_PGS	ALL	2810	-0.00236652	0.0188301	0.899996
VAMP2_P63027_seq.17335.18	T2D_PGS	ALL	2810	-0.0256445	0.0190176	0.177619
CREB3L2_Q70SY1_seq.17336.54	T2D_PGS	ALL	2810	-0.0209619	0.0190347	0.270885
YY1_P25490_seq.17337.1	T2D_PGS	ALL	2810	-0.0142244	0.0189503	0.452948
ACAT2_Q9BWD1_seq.17341.89	T2D_PGS	ALL	2810	-0.0197737	0.018947	0.296747
AGR3_Q8TD06_seq.17342.13	T2D_PGS	ALL	2810	0.0476986	0.0188936	0.0116383
SNPH_O15079_seq.17343.6	T2D_PGS	ALL	2810	0.0206354	0.0190225	0.278108
STOML1_Q9UBI4_seq.17344.23	T2D_PGS	ALL	2810	-0.0139944	0.0188203	0.457194
ZADH2_Q8N4Q0_seq.17345.12	T2D_PGS	ALL	2810	0.00150325	0.0188533	0.936455
FDCSP_Q8NFU4_seq.17346.61	T2D_PGS	ALL	2810	0.0227931	0.0189681	0.229598
AIDA_Q96BJ3_seq.17347.80	T2D_PGS	ALL	2810	-0.00653866	0.0189436	0.729997
SYNJ2BP_P57105_seq.17348.5	T2D_PGS	ALL	2810	-0.00674348	0.0190028	0.722715
CHMP2B_Q9UQN3_seq.17350.13	T2D_PGS	ALL	2810	0.000478701	0.018828	0.979718
SYT4_Q9H2B2_seq.17355.56	T2D_PGS	ALL	2810	-0.0263159	0.0187782	0.161203
IL1F10_Q8WWZ1_seq.17356.34	T2D_PGS	ALL	2810	0.0210679	0.0189252	0.26571
SEPSECS_Q9HD40_seq.17357.33	T2D_PGS	ALL	2810	-0.0256516	0.0189585	0.176153
VHL_P40337_seq.17362.5	T2D_PGS	ALL	2810	-0.0160005	0.0189057	0.397439
SNRPB2_P08579_seq.17364.8	T2D_PGS	ALL	2810	0.00435858	0.0188598	0.817251
CCBL1_Q16773_seq.17365.7	T2D_PGS	ALL	2810	-0.0136878	0.0190091	0.471546
DCUN1D1_Q96GG9_seq.17366.6	T2D_PGS	ALL	2810	-0.0441922	0.0189628	0.0198522
STMN1_P16949_seq.17367.5	T2D_PGS	ALL	2810	-0.0282511	0.0189897	0.136942
ABHD10_Q9NUJ1_seq.17370.186	T2D_PGS	ALL	2810	-0.0123662	0.018831	0.511432
EIF4EBP1_Q13541_seq.17372.5	T2D_PGS	ALL	2810	0.0323568	0.0189423	0.087715
AKR1C3_P42330_seq.17377.1	T2D_PGS	ALL	2810	-0.0286993	0.018955	0.130121
UBE2K_P61086_seq.17380.2	T2D_PGS	ALL	2810	-0.00545205	0.0189125	0.773156
STARD5_Q9NSY2_seq.17383.4	T2D_PGS	ALL	2810	-0.045824	0.0189048	0.0154165
PFKM_P08237_seq.17384.110	T2D_PGS	ALL	2810	-0.02694	0.0190076	0.1565
NFKBIB_Q15653_seq.17387.27	T2D_PGS	ALL	2810	-0.0147839	0.0187234	0.429833
RBM17_Q96I25_seq.17391.10	T2D_PGS	ALL	2810	0.000137291	0.018867	0.994195
ACADS_P16219_seq.17393.13	T2D_PGS	ALL	2810	-0.0367506	0.0190059	0.0532573
ADH1A_P07327_seq.17396.23	T2D_PGS	ALL	2810	-0.0389754	0.0189753	0.0400676
HSD17B11_Q8NBQ5_seq.17397.8	T2D_PGS	ALL	2810	0.00420445	0.0189619	0.824539
HMOX1_P09601_seq.17398.55	T2D_PGS	ALL	2810	-0.017143	0.0190122	0.367301
ACOT8_O14734_seq.17400.71	T2D_PGS	ALL	2810	-0.0212838	0.0189443	0.261325
ACADSB_P45954_seq.17403.14	T2D_PGS	ALL	2810	-0.0174475	0.0189038	0.356108
ARL5B_Q96KC2_seq.17404.5	T2D_PGS	ALL	2810	-0.00887401	0.0189216	0.639115
UCHL5_Q9Y5K5_seq.17405.2	T2D_PGS	ALL	2810	4.06559e-05	0.0189584	0.998289
PMM1_Q92871_seq.17408.2	T2D_PGS	ALL	2810	0.0185829	0.0189695	0.327359
CETN3_O15182_seq.17410.5	T2D_PGS	ALL	2810	-0.0263114	0.0190016	0.166257
UFD1L_Q92890_seq.17411.55	T2D_PGS	ALL	2810	-0.000838818	0.0188411	0.964493
TES_Q9UGI8_seq.17419.17	T2D_PGS	ALL	2810	0.0128917	0.0189065	0.495382
NLGN3_Q9NZ94_seq.17427.26	T2D_PGS	ALL	2810	0.000547329	0.0190343	0.977062
AK4_P27144_seq.17432.25	T2D_PGS	ALL	2810	-0.0111593	0.0190256	0.557558
ETFA_P13804_seq.17435.43	T2D_PGS	ALL	2810	-0.0509384	0.0189767	0.00731194
CSNK1G2_P78368_seq.17436.193	T2D_PGS	ALL	2810	0.00180247	0.0188799	0.923948
ALPI_P09923_seq.17441.4	T2D_PGS	ALL	2810	-0.0116868	0.0189454	0.537373
SFRP4_Q6FHJ7_seq.17447.52	T2D_PGS	ALL	2810	-0.00644759	0.0189652	0.733905
CD9_P21926_seq.17449.23	T2D_PGS	ALL	2810	-0.00875951	0.0189898	0.644638
HARS_P12081_seq.17450.51	T2D_PGS	ALL	2810	-0.000857876	0.0188191	0.963644
BCL2L11_O43521_seq.17451.13	T2D_PGS	ALL	2810	-0.00887588	0.0189698	0.639896
CP_P00450_seq.17453.34	T2D_PGS	ALL	2810	-0.0150473	0.0189963	0.428359
EGFL6_Q8IUX8_seq.17454.15	T2D_PGS	ALL	2810	-0.0504222	0.0189633	0.00788364
FOLR1_P15328_seq.17455.42	T2D_PGS	ALL	2810	-0.00214537	0.018858	0.909433
GOLM1_Q8NBJ4_seq.17456.53	T2D_PGS	ALL	2810	-0.0373715	0.0190261	0.0496034
MX1_P20591_seq.17460.51	T2D_PGS	ALL	2810	0.00587982	0.0190256	0.757308
IRF1_P10914_seq.17462.19	T2D_PGS	ALL	2810	-0.0104838	0.018917	0.579487
ACSF2_Q96CM8_seq.17466.72	T2D_PGS	ALL	2810	-0.0261299	0.0188267	0.165273
DHRS9_Q9BPW9_seq.17467.1	T2D_PGS	ALL	2810	-0.0293116	0.0189563	0.122153
SUFU_Q9UMX1_seq.17468.1	T2D_PGS	ALL	2810	-0.0068964	0.0189445	0.715861
YEATS4_O95619_seq.17474.106	T2D_PGS	ALL	2810	-0.0181239	0.0189806	0.339729
PBK_Q96KB5_seq.17475.18	T2D_PGS	ALL	2810	-0.037442	0.0189827	0.048659
SH3BGRL3_Q9H299_seq.17490.4	T2D_PGS	ALL	2810	-0.0118313	0.0188599	0.530498
SIRT3_Q9NTG7_seq.17495.141	T2D_PGS	ALL	2810	-0.00659561	0.019047	0.729158
NAALADL1_Q9UQQ1_seq.17505.125	T2D_PGS	ALL	2810	-0.0521771	0.0188906	0.00578114
HPD_P32754_seq.17509.6	T2D_PGS	ALL	2810	-0.0311412	0.0189132	0.0997661
SRP14_P37108_seq.17510.7	T2D_PGS	ALL	2810	-0.0174092	0.0189414	0.35812
RPP30_P78346_seq.17511.10	T2D_PGS	ALL	2810	-0.0255825	0.0190494	0.179397
NMI_Q13287_seq.17512.2	T2D_PGS	ALL	2810	-0.0124197	0.0189401	0.512047
ANXA11_P50995_seq.17513.11	T2D_PGS	ALL	2810	-0.00912541	0.0188011	0.627455
RAB21_Q9UL25_seq.17514.48	T2D_PGS	ALL	2810	-0.00626232	0.0187919	0.738974
HSPA13_P48723_seq.17515.6	T2D_PGS	ALL	2810	-0.00961211	0.0189582	0.612185
RAB3A_P20336_seq.17516.7	T2D_PGS	ALL	2810	-0.0256446	0.0190448	0.178236
ING4_Q9UNL4_seq.17671.58	T2D_PGS	ALL	2810	-0.0148432	0.0189381	0.433238
GIF_P27352_seq.17672.184	T2D_PGS	ALL	2810	0.0456914	0.0186564	0.0143823
CA5B_Q9Y2D0_seq.17673.34	T2D_PGS	ALL	2810	-0.0203301	0.0190044	0.284822
ACOT13_Q9NPJ3_seq.17675.17	T2D_PGS	ALL	2810	-0.00514204	0.0188329	0.784846
TRIP10_Q15642_seq.17676.13	T2D_PGS	ALL	2810	-0.00257775	0.0188039	0.890973
CD160_O95971_seq.17677.47	T2D_PGS	ALL	2810	-0.0023882	0.0190694	0.900344
EPHB1_P54762_seq.17680.12	T2D_PGS	ALL	2810	0.0217315	0.0189348	0.25119
CD46_P15529_seq.17682.1	T2D_PGS	ALL	2810	0.0203088	0.0189705	0.284467
COMMD9_Q9P000_seq.17683.2	T2D_PGS	ALL	2810	0.00745235	0.0188584	0.692745
APOA4_P06727_seq.17685.9	T2D_PGS	ALL	2810	0.0637299	0.0187305	0.000677195
TBCB_Q99426_seq.17686.27	T2D_PGS	ALL	2810	-0.00631798	0.0188084	0.736962
TPP1_O14773_seq.17691.1	T2D_PGS	ALL	2810	-0.0493289	0.0188635	0.00896962
BTN3A3_O00478_seq.17692.2	T2D_PGS	ALL	2810	-0.0203854	0.0190518	0.284712
Sep06_Q14141_seq.17693.2	T2D_PGS	ALL	2810	-0.0272947	0.0188659	0.148072
PSME2_Q9UL46_seq.17694.32	T2D_PGS	ALL	2810	-0.0267238	0.0189524	0.158637
TICAM2_Q86XR7_seq.17696.1	T2D_PGS	ALL	2810	-0.0140694	0.0189718	0.458394
OVCA2_Q8WZ82_seq.17697.2	T2D_PGS	ALL	2810	-0.00552069	0.0188995	0.770226
WBP2_Q969T9_seq.17698.15	T2D_PGS	ALL	2810	-0.000860336	0.0189598	0.96381
TIMELESS_Q9UNS1_seq.17699.43	T2D_PGS	ALL	2810	0.0273202	0.0190092	0.15077
UGT1A1_P22309_seq.17702.53	T2D_PGS	ALL	2810	-0.0177359	0.0189754	0.350035
GMNN_O75496_seq.17703.40	T2D_PGS	ALL	2810	-0.0067932	0.018957	0.72011
HSPH1_Q92598_seq.17704.74	T2D_PGS	ALL	2810	-0.0422252	0.0190274	0.0265545
PPP1R1A_Q13522_seq.17706.4	T2D_PGS	ALL	2810	-0.0156947	0.019	0.408856
TPD52L1_Q16890_seq.17710.40	T2D_PGS	ALL	2810	-0.0204759	0.0190213	0.281807
VAMP1_P23763_seq.17711.13	T2D_PGS	ALL	2810	-0.0139443	0.0188778	0.460173
IDI1_Q13907_seq.17712.7	T2D_PGS	ALL	2810	-0.0207957	0.0188067	0.268927
GAS7_O60861_seq.17721.82	T2D_PGS	ALL	2810	0.00414812	0.0190433	0.827581
FKBP4_Q02790_seq.17722.5	T2D_PGS	ALL	2810	-0.0248238	0.0189993	0.191468
WWOX_Q9NZC7_seq.17724.3	T2D_PGS	ALL	2810	-0.0256341	0.0189561	0.176392
USH1C_Q9Y6N9_seq.17725.37	T2D_PGS	ALL	2810	-0.0145503	0.0189615	0.442933
SAR1A_Q9NR31_seq.17726.3	T2D_PGS	ALL	2810	-0.00133776	0.0188218	0.943343
PTTG1_O95997_seq.17727.1	T2D_PGS	ALL	2810	-0.0292104	0.0190037	0.124384
CHMP2A_O43633_seq.17728.61	T2D_PGS	ALL	2810	-0.00379202	0.0189086	0.841069
UBE2S_Q16763_seq.17729.20	T2D_PGS	ALL	2810	0.000851073	0.0189894	0.964255
ENSA_O43768_seq.17734.13	T2D_PGS	ALL	2810	0.000340942	0.0188318	0.985557
GABARAP_O95166_seq.17735.130	T2D_PGS	ALL	2810	-0.0448972	0.018995	0.018165
APTX_Q7Z2E3_seq.17736.105	T2D_PGS	ALL	2810	-0.00123463	0.0189662	0.948102
IVD_P26440_seq.17737.7	T2D_PGS	ALL	2810	-0.00942258	0.0188652	0.617489
CRNN_Q9UBG3_seq.17738.7	T2D_PGS	ALL	2810	0.00740546	0.0189649	0.69621
HADH_Q16836_seq.17739.1	T2D_PGS	ALL	2810	-0.00406926	0.018836	0.828975
RRAS_P10301_seq.17742.2	T2D_PGS	ALL	2810	-0.0222946	0.019013	0.241057
UBE2A_P49459_seq.17743.14	T2D_PGS	ALL	2810	-0.000110763	0.019031	0.995357
RAB11A_P62491_seq.17744.31	T2D_PGS	ALL	2810	-0.00323892	0.0187955	0.863195
FIS1_Q9Y3D6_seq.17746.77	T2D_PGS	ALL	2810	-0.0211717	0.0188801	0.262224
TRAF1_Q13077_seq.17747.45	T2D_PGS	ALL	2810	-0.0366456	0.0190548	0.0545602
TP53I3_Q53FA7_seq.17748.21	T2D_PGS	ALL	2810	-0.0333093	0.0189277	0.0785488
RRM2_P31350_seq.17750.8	T2D_PGS	ALL	2810	-0.00896341	0.0189997	0.637131
CRYBB1_P53674_seq.17751.68	T2D_PGS	ALL	2810	-0.0176373	0.0189218	0.351358
ARG2_P78540_seq.17752.24	T2D_PGS	ALL	2810	-0.0043963	0.0189985	0.817019
UGDH_O60701_seq.17755.5	T2D_PGS	ALL	2810	-0.0458489	0.0189542	0.0156296
DCTD_P32321_seq.17756.69	T2D_PGS	ALL	2810	-0.00830072	0.0188723	0.660089
CAB39_Q9Y376_seq.17757.86	T2D_PGS	ALL	2810	-0.00732418	0.0188799	0.698094
DCXR_Q7Z4W1_seq.17758.79	T2D_PGS	ALL	2810	-0.0328692	0.0189911	0.0836031
WDR5_P61964_seq.17760.128	T2D_PGS	ALL	2810	-0.0380943	0.019014	0.0452217
NUDT5_Q9UKK9_seq.17761.2	T2D_PGS	ALL	2810	-0.0273808	0.0190047	0.14977
RHOC_P08134_seq.17764.108	T2D_PGS	ALL	2810	-0.00154738	0.0188015	0.934413
SNUPN_O95149_seq.17765.3	T2D_PGS	ALL	2810	-0.00891783	0.0189165	0.637369
NCF1_P14598_seq.17766.5	T2D_PGS	ALL	2810	-0.00378197	0.018806	0.840631
HAO1_Q9UJM8_seq.17768.50	T2D_PGS	ALL	2810	-0.00957131	0.0189335	0.613232
PCNP_Q8WW12_seq.17769.28	T2D_PGS	ALL	2810	-0.00375492	0.0188808	0.842375
EMC8_O43402_seq.17770.42	T2D_PGS	ALL	2810	0.0269221	0.0190203	0.157051
CRCP_O75575_seq.17771.35	T2D_PGS	ALL	2810	0.00486998	0.0190549	0.798296
UBD_O15205_seq.17772.7	T2D_PGS	ALL	2810	0.00104337	0.0189854	0.956177
NAPG_Q99747_seq.17773.26	T2D_PGS	ALL	2810	-0.00315852	0.0189064	0.867334
SNRPD3_P62318_seq.17774.38	T2D_PGS	ALL	2810	-0.00245135	0.0189887	0.897292
TAGLN3_Q9UI15_seq.17775.8	T2D_PGS	ALL	2810	0.0136349	0.0187214	0.466488
PECR_Q9BY49_seq.17776.15	T2D_PGS	ALL	2810	-0.00967888	0.0189486	0.609535
SDSL_Q96GA7_seq.17777.31	T2D_PGS	ALL	2810	-0.0119956	0.0188119	0.523748
RAB32_Q13637_seq.17778.19	T2D_PGS	ALL	2810	-0.00452277	0.018819	0.810092
MAP1LC3A_Q9H492_seq.17781.191	T2D_PGS	ALL	2810	-0.00517158	0.0188786	0.784152
ACAA1_P09110_seq.17782.23	T2D_PGS	ALL	2810	-0.000386428	0.0189962	0.983772
MMAB_Q96EY8_seq.17783.9	T2D_PGS	ALL	2810	-0.0251838	0.0187771	0.179964
GMFB_P60983_seq.17784.23	T2D_PGS	ALL	2810	-0.0363525	0.0188908	0.0544121
RCL_O43598_seq.17785.11	T2D_PGS	ALL	2810	-0.051845	0.0189812	0.00634649
GGPS1_O95749_seq.17786.5	T2D_PGS	ALL	2810	-0.01577	0.0189434	0.40521
ECHS1_P30084_seq.17787.1	T2D_PGS	ALL	2810	-0.012447	0.01885	0.509104
QPRT_Q15274_seq.17789.1	T2D_PGS	ALL	2810	0.0149753	0.0190666	0.432273
HPCAL1_P37235_seq.17791.25	T2D_PGS	ALL	2810	-0.00736422	0.018951	0.697608
ALDH5A1_P51649_seq.17792.158	T2D_PGS	ALL	2810	0.00475133	0.0189323	0.801861
DIRAS1_O95057_seq.17793.4	T2D_PGS	ALL	2810	-0.0379701	0.0190431	0.04626
PMM2_O15305_seq.17794.6	T2D_PGS	ALL	2810	-0.00315831	0.0188581	0.867006
LSM1_O15116_seq.17795.176	T2D_PGS	ALL	2810	-0.0267263	0.0189171	0.157823
IMPA1_P29218_seq.17796.15	T2D_PGS	ALL	2810	-0.00898402	0.0190168	0.636661
CUL1_Q13616_seq.17797.1	T2D_PGS	ALL	2810	-0.0118555	0.0187139	0.52645
PGLS_O95336_seq.17799.9	T2D_PGS	ALL	2810	-0.0134471	0.0189082	0.477032
SCAND1_P57086_seq.17800.33	T2D_PGS	ALL	2810	-0.0198657	0.0189932	0.29568
NANS_Q9NR45_seq.17802.4	T2D_PGS	ALL	2810	-0.0289571	0.0189253	0.126112
PNPO_Q9NVS9_seq.17804.102	T2D_PGS	ALL	2810	-0.0298811	0.0188952	0.113897
SMNDC1_O75940_seq.17805.35	T2D_PGS	ALL	2810	0.0241782	0.0188345	0.199347
SDCBP_O00560_seq.17806.6	T2D_PGS	ALL	2810	-0.00152878	0.0189728	0.935784
NIT2_Q9NQR4_seq.17808.37	T2D_PGS	ALL	2810	-0.0210211	0.0189964	0.268569
SULT1C2_O00338_seq.17811.78	T2D_PGS	ALL	2810	-0.00976458	0.0189936	0.607224
PTP4A1_Q93096_seq.17812.2	T2D_PGS	ALL	2810	-0.0205209	0.0189621	0.279253
BPHL_Q86WA6_seq.17813.21	T2D_PGS	ALL	2810	-0.0102026	0.0189766	0.590869
BPNT1_O95861_seq.17814.8	T2D_PGS	ALL	2810	-0.00703623	0.0189322	0.710178
NCALD_P61601_seq.17816.58	T2D_PGS	ALL	2810	0.00329483	0.0190327	0.862574
DDIT4_Q9NX09_seq.17817.22	T2D_PGS	ALL	2810	-0.00710412	0.0189695	0.708059
SUGT1_Q9Y2Z0_seq.17818.22	T2D_PGS	ALL	2810	-0.00193923	0.0188822	0.918207
FAHD1_Q6P587_seq.17819.30	T2D_PGS	ALL	2810	-0.00973845	0.0188976	0.606366
MLF1_P58340_seq.17820.170	T2D_PGS	ALL	2810	-0.0270699	0.018928	0.152785
NMT2_O60551_seq.17821.20	T2D_PGS	ALL	2810	0.00109084	0.0188267	0.9538
RERG_Q96A58_seq.17822.57	T2D_PGS	ALL	2810	0.00223194	0.0190167	0.906578
SNRPD2_P62316_seq.17823.40	T2D_PGS	ALL	2810	-0.0288819	0.0189278	0.127149
EEF1D_P29692_seq.17826.341	T2D_PGS	ALL	2810	-0.00562362	0.0188431	0.765386
DYNLRB2_Q8TF09_seq.17827.53	T2D_PGS	ALL	2810	0.00148564	0.0189139	0.937398
S100A14_Q9HCY8_seq.17828.3	T2D_PGS	ALL	2810	0.00964086	0.0190501	0.612842
TREX2_Q9BQ50_seq.17829.2	T2D_PGS	ALL	2810	-0.00345588	0.0189601	0.855383
IDI2_Q9BXS1_seq.17832.12	T2D_PGS	ALL	2810	0.0128072	0.0190179	0.500729
ANXA13_P27216_seq.17835.28	T2D_PGS	ALL	2810	-0.00662063	0.0189932	0.727432
S100A16_Q96FQ6_seq.17836.17	T2D_PGS	ALL	2810	0.00413477	0.0190154	0.827879
CLIC2_O15247_seq.17837.5	T2D_PGS	ALL	2810	0.0153319	0.0189377	0.418242
PPCS_Q9HAB8_seq.17843.30	T2D_PGS	ALL	2810	-0.013241	0.0188761	0.48307
DRG1_Q9Y295_seq.17849.6	T2D_PGS	ALL	2810	-0.00596885	0.0188458	0.75148
KLF4_O43474_seq.17850.42	T2D_PGS	ALL	2810	-0.0028681	0.0189728	0.879853
PPME1_Q9Y570_seq.17852.5	T2D_PGS	ALL	2810	-0.0100662	0.0190054	0.596398
NAA10_P41227_seq.17854.33	T2D_PGS	ALL	2810	-0.0160042	0.0188738	0.396534
RGS4_P49798_seq.17855.28	T2D_PGS	ALL	2810	0.0150665	0.018964	0.426984
NT5M_Q9NPB1_seq.17856.23	T2D_PGS	ALL	2810	0.00433567	0.018811	0.817731
ACADL_P28330_seq.17857.6	T2D_PGS	ALL	2810	-0.0062263	0.0189464	0.742462
ATG3_Q9NT62_seq.18156.7	T2D_PGS	ALL	2810	-0.03041	0.0190261	0.110082
CASP8_Q14790_seq.18158.45	T2D_PGS	ALL	2810	-0.00710852	0.0189458	0.707538
PCMT1_P22061_seq.18160.2	T2D_PGS	ALL	2810	-0.0372748	0.0189403	0.0491643
IRAK4_Q9NWZ3_seq.18162.167	T2D_PGS	ALL	2810	-0.0093237	0.0188713	0.621297
UBE2V2_Q15819_seq.18165.181	T2D_PGS	ALL	2810	-0.0135512	0.0189388	0.474344
RHOB_P62745_seq.18166.4	T2D_PGS	ALL	2810	-0.0453358	0.018889	0.0164551
PYCR1_P32322_seq.18170.46	T2D_PGS	ALL	2810	-0.0183362	0.0189734	0.333922
ASF1A_Q9Y294_seq.18172.71	T2D_PGS	ALL	2810	-0.00781159	0.0190053	0.681088
AKR7A3_O95154_seq.18173.11	T2D_PGS	ALL	2810	-0.0198147	0.0189534	0.29591
PDCD6IP_Q8WUM4_seq.18174.79	T2D_PGS	ALL	2810	-0.000727762	0.018927	0.969331
VAT1_Q99536_seq.18175.65	T2D_PGS	ALL	2810	-0.00296094	0.0185029	0.872872
NAE1_Q13564_seq.18177.49	T2D_PGS	ALL	2810	-0.0443472	0.0189862	0.0195741
SARS_P49591_seq.18178.13	T2D_PGS	ALL	2810	-0.0241032	0.0189726	0.20404
SMS_P52788_seq.18179.56	T2D_PGS	ALL	2810	-0.0138671	0.0189537	0.464458
RTN4IP1_Q8WWV3_seq.18180.58	T2D_PGS	ALL	2810	-0.00664894	0.0188405	0.724185
TSSC4_Q9Y5U2_seq.18181.2	T2D_PGS	ALL	2810	-0.0218693	0.0189323	0.248136
PCK1_P35558_seq.18182.24	T2D_PGS	ALL	2810	-0.0195677	0.0189947	0.303021
LDLRAP1_Q5SW96_seq.18183.3	T2D_PGS	ALL	2810	-0.00450385	0.0187992	0.810676
GMPS_P49915_seq.18184.28	T2D_PGS	ALL	2810	-0.0117527	0.0189788	0.535798
ALDOB_P05062_seq.18185.118	T2D_PGS	ALL	2810	-0.0291478	0.0190624	0.12636
TARS_P26639_seq.18186.15	T2D_PGS	ALL	2810	-0.0111348	0.0188907	0.555617
ASPA_P45381_seq.18187.16	T2D_PGS	ALL	2810	-0.0357485	0.0189802	0.0597418
GATM_P50440_seq.18188.12	T2D_PGS	ALL	2810	-0.0306546	0.0189524	0.105895
VPS25_Q9BRG1_seq.18189.12	T2D_PGS	ALL	2810	-0.0122067	0.0188204	0.516658
CARD18_P57730_seq.18190.15	T2D_PGS	ALL	2810	-0.00675178	0.0190571	0.723146
RANBP1_P43487_seq.18191.23	T2D_PGS	ALL	2810	-0.0192234	0.0189198	0.309694
MAGEA5_P43359_seq.18192.69	T2D_PGS	ALL	2810	-0.00189099	0.0190113	0.920775
MORF4L1_Q9UBU8_seq.18193.165	T2D_PGS	ALL	2810	0.00439487	0.0188719	0.815873
FABP9_Q0Z7S8_seq.18194.18	T2D_PGS	ALL	2810	-0.0028362	0.0190129	0.881429
ORAOV1_Q8WV07_seq.18195.3	T2D_PGS	ALL	2810	0.00227478	0.0190267	0.904843
CKMT2_P17540_seq.18197.97	T2D_PGS	ALL	2810	0.0178845	0.0189633	0.345705
HBQ1_P09105_seq.18198.51	T2D_PGS	ALL	2810	-0.00736449	0.0190014	0.698359
CD37_P11049_seq.18202.22	T2D_PGS	ALL	2810	-0.013916	0.0189964	0.463889
TCEA1_P23193_seq.18204.1	T2D_PGS	ALL	2810	-0.00594884	0.0190312	0.754621
MAGEA6_P43360_seq.18205.123	T2D_PGS	ALL	2810	-0.0505666	0.0189529	0.00767429
ADH6_P28332_seq.18206.18	T2D_PGS	ALL	2810	-0.0122233	0.0189408	0.518757
CCNB2_O95067_seq.18208.3	T2D_PGS	ALL	2810	-0.0153518	0.0190187	0.419624
SPIN1_Q9Y657_seq.18210.12	T2D_PGS	ALL	2810	-0.0299594	0.0190029	0.115007
UBE2F_Q969M7_seq.18213.30	T2D_PGS	ALL	2810	-0.0291985	0.0188978	0.122442
GCLM_P48507_seq.18214.2	T2D_PGS	ALL	2810	-0.0133048	0.0189785	0.483332
THG1L_Q9NWX6_seq.18215.5	T2D_PGS	ALL	2810	-0.0146841	0.0190093	0.439903
IL11RA_Q14626_seq.18216.22	T2D_PGS	ALL	2810	0.0178514	0.019017	0.347962
CNRIP1_Q96F85_seq.18218.48	T2D_PGS	ALL	2810	-0.0170397	0.0190354	0.370777
SRA1_Q9HD15_seq.18220.141	T2D_PGS	ALL	2810	-0.0414454	0.0187629	0.0272624
SH3GLB2_Q9NR46_seq.18222.34	T2D_PGS	ALL	2810	-0.00264729	0.0190286	0.889364
HEBP1_Q9NRV9_seq.18225.13	T2D_PGS	ALL	2810	-0.0090373	0.0190355	0.634995
COX5A_P20674_seq.18226.148	T2D_PGS	ALL	2810	-0.013589	0.0188817	0.471776
CDK2AP2_O75956_seq.18227.3	T2D_PGS	ALL	2810	-0.0211473	0.0189225	0.263846
NOP16_Q9Y3C1_seq.18228.30	T2D_PGS	ALL	2810	0.0095685	0.0189701	0.614021
PRND_Q9UKY0_seq.18231.147	T2D_PGS	ALL	2810	-0.00244905	0.0189993	0.897444
PIP4K2B_P78356_seq.18232.42	T2D_PGS	ALL	2810	0.00165867	0.0189	0.930073
PGP_A6NDG6_seq.18235.16	T2D_PGS	ALL	2810	-0.022037	0.0189097	0.243964
HSPC159_Q3ZCW2_seq.18236.3	T2D_PGS	ALL	2810	-0.0127369	0.018792	0.497964
NRIP3_Q9NQ35_seq.18237.29	T2D_PGS	ALL	2810	-0.0225655	0.018917	0.233021
OMP_P47874_seq.18240.6	T2D_PGS	ALL	2810	-0.014798	0.0189876	0.435841
CPOX_P36551_seq.18241.18	T2D_PGS	ALL	2810	-0.00549054	0.0188217	0.770527
SPA17_Q15506_seq.18242.8	T2D_PGS	ALL	2810	-0.0290629	0.0190147	0.126515
CMPK1_P30085_seq.18243.9	T2D_PGS	ALL	2810	-0.0363601	0.0188993	0.0544709
ANXA7_P20073_seq.18244.1	T2D_PGS	ALL	2810	-0.00769819	0.0189016	0.683836
CYB5R1_Q9UHQ9_seq.18255.6	T2D_PGS	ALL	2810	-0.00302894	0.0188883	0.872609
SRP19_P09132_seq.18257.64	T2D_PGS	ALL	2810	-0.00509673	0.0190643	0.789224
MEOX2_P50222_seq.18259.15	T2D_PGS	ALL	2810	-0.0310216	0.0189703	0.102106
NATD1_Q8N6N6_seq.18261.34	T2D_PGS	ALL	2810	-0.00114767	0.0190405	0.951941
CCDC25_Q86WR0_seq.18264.12	T2D_PGS	ALL	2810	-0.00981994	0.0189411	0.604188
ZNF34_Q8IZ26_seq.18265.18	T2D_PGS	ALL	2810	0.0132043	0.0188136	0.482834
CARD17_Q5XLA6_seq.18267.74	T2D_PGS	ALL	2810	-0.0310753	0.0189535	0.10121
GAGE2A_Q6NT46_seq.18268.5	T2D_PGS	ALL	2810	-0.0234307	0.0190006	0.217621
TAF10_Q12962_seq.18270.10	T2D_PGS	ALL	2810	-0.0181026	0.0190376	0.341744
OXSM_Q9NWU1_seq.18271.43	T2D_PGS	ALL	2810	-0.01351	0.0188828	0.474382
GAGE2D_Q9UEU5_seq.18273.14	T2D_PGS	ALL	2810	-0.0438447	0.0188685	0.0202134
SERF2_P84101_seq.18274.2	T2D_PGS	ALL	2810	-0.0634582	0.0188869	0.000790147
CRIP1_P50238_seq.18275.5	T2D_PGS	ALL	2810	0.0160581	0.0188903	0.395358
TCL1B_O95988_seq.18276.34	T2D_PGS	ALL	2810	-0.0341431	0.0188331	0.069949
TRIAP1_O43715_seq.18277.28	T2D_PGS	ALL	2810	-0.0114552	0.0190334	0.547325
DTD2_Q96FN9_seq.18280.29	T2D_PGS	ALL	2810	-0.014148	0.0189114	0.454451
GNG11_P61952_seq.18282.1	T2D_PGS	ALL	2810	-0.0109773	0.0189873	0.563215
WWC1_Q8IX03_seq.18284.77	T2D_PGS	ALL	2810	-0.0118817	0.0190236	0.532301
SVIP_Q8NHG7_seq.18285.6	T2D_PGS	ALL	2810	-0.0157221	0.0190703	0.409765
ZWINT_O95229_seq.18286.3	T2D_PGS	ALL	2810	-0.0211065	0.0189838	0.266315
CCL15_Q16663_seq.18289.16	T2D_PGS	ALL	2810	0.00603354	0.0188907	0.749453
ANXA8_P13928_seq.18290.6	T2D_PGS	ALL	2810	0.00208037	0.0189487	0.912584
CDKN1A_P38936_seq.18291.8	T2D_PGS	ALL	2810	-0.0181331	0.0189655	0.3391
SOX2_P48431_seq.18294.26	T2D_PGS	ALL	2810	-0.0455194	0.0189571	0.0164076
GRHPR_Q9UBQ7_seq.18295.102	T2D_PGS	ALL	2810	-0.0360253	0.0190062	0.0581355
MRAS_O14807_seq.18297.8	T2D_PGS	ALL	2810	-0.0187849	0.0189057	0.320499
CAPNS1_P04632_seq.18299.13	T2D_PGS	ALL	2810	-0.0167429	0.0188948	0.375633
PURB_Q96QR8_seq.18300.39	T2D_PGS	ALL	2810	-0.00191303	0.0189404	0.919556
NAIF1_Q69YI7_seq.18301.10	T2D_PGS	ALL	2810	-0.0050094	0.0189066	0.791064
ZWILCH_Q9H900_seq.18302.204	T2D_PGS	ALL	2810	-0.00877601	0.019008	0.644332
NRGN_Q92686_seq.18303.39	T2D_PGS	ALL	2810	0.00141751	0.0185909	0.939228
BCCIP_Q9P287_seq.18304.19	T2D_PGS	ALL	2810	0.00169415	0.0186983	0.927813
PALM_O75781_seq.18306.1	T2D_PGS	ALL	2810	-0.00815367	0.019007	0.66797
PPA2_Q9H2U2_seq.18307.71	T2D_PGS	ALL	2810	-0.0250365	0.018892	0.185198
STXBP6_Q8NFX7_seq.18308.30	T2D_PGS	ALL	2810	-0.00355645	0.0190108	0.851615
CS_O75390_seq.18309.18	T2D_PGS	ALL	2810	-0.00485841	0.0187841	0.795928
SEPW1_P63302_seq.18310.26	T2D_PGS	ALL	2810	-0.019397	0.0184802	0.293989
DCTN6_O00399_seq.18311.44	T2D_PGS	ALL	2810	-0.00418669	0.0189465	0.825128
NDRG3_Q9UGV2_seq.18312.68	T2D_PGS	ALL	2810	-0.00479074	0.0188882	0.799795
ASRGL1_Q7L266_seq.18313.4	T2D_PGS	ALL	2810	-0.0137214	0.0189062	0.468047
RTP4_Q96DX8_seq.18315.38	T2D_PGS	ALL	2810	-0.00877769	0.0189095	0.642544
Sep03_Q9UH03_seq.18316.75	T2D_PGS	ALL	2810	-0.00201992	0.0189725	0.91522
ZFAND5_O76080_seq.18317.111	T2D_PGS	ALL	2810	0.0130404	0.018939	0.491165
SH3GL3_Q99963_seq.18318.98	T2D_PGS	ALL	2810	0.0018562	0.0188326	0.921492
PDHX_O00330_seq.18319.7	T2D_PGS	ALL	2810	-0.0030711	0.0188455	0.87056
MTHFD2_P13995_seq.18321.38	T2D_PGS	ALL	2810	-0.000869654	0.0188533	0.963212
JMJD6_Q6NYC1_seq.18322.15	T2D_PGS	ALL	2810	-0.0206842	0.0189614	0.275428
CRMP1_Q14194_seq.18323.39	T2D_PGS	ALL	2810	0.000981676	0.0190524	0.958911
SUOX_P51687_seq.18324.61	T2D_PGS	ALL	2810	-0.0449859	0.018935	0.0175777
MAGEA8_P43361_seq.18326.50	T2D_PGS	ALL	2810	-0.0192642	0.0190262	0.311383
SNX5_Q9Y5X3_seq.18327.6	T2D_PGS	ALL	2810	-0.00033596	0.018917	0.985832
PYCR2_Q96C36_seq.18328.36	T2D_PGS	ALL	2810	-0.00360504	0.0190417	0.849854
PRPS2_P11908_seq.18329.4	T2D_PGS	ALL	2810	0.00364115	0.0189617	0.847736
PGM2_Q96G03_seq.18330.7	T2D_PGS	ALL	2810	-0.0295115	0.0189807	0.120103
CPLX1_O14810_seq.18332.17	T2D_PGS	ALL	2810	0.0125034	0.0188645	0.507511
GMDS_O60547_seq.18337.4	T2D_PGS	ALL	2810	-0.0264424	0.0189641	0.163325
IDH1_O75874_seq.18338.26	T2D_PGS	ALL	2810	-0.0213598	0.0189216	0.259054
PSMB3_P49720_seq.18339.207	T2D_PGS	ALL	2810	-0.0111037	0.0187938	0.554692
PSMB4_P28070_seq.18340.2	T2D_PGS	ALL	2810	-0.0189526	0.0189201	0.316568
PSAT1_Q9Y617_seq.18342.2	T2D_PGS	ALL	2810	-0.0402362	0.0189748	0.0340507
DECR2_Q9NUI1_seq.18343.10	T2D_PGS	ALL	2810	-0.0184723	0.0188339	0.326778
LAMA2_LAMB1_LAMC1_P24043_P07942_P11047_seq.18347.15	T2D_PGS	ALL	2810	0.069255	0.0189178	0.000256053
HNRNPD_Q14103_seq.18348.89	T2D_PGS	ALL	2810	-0.00907628	0.0189553	0.632099
RDX_P35241_seq.18373.13	T2D_PGS	ALL	2810	-0.00744345	0.0189146	0.693959
IL1F5_Q9UBH0_seq.18375.28	T2D_PGS	ALL	2810	-0.010787	0.0190248	0.570763
MYL3_P08590_seq.18376.19	T2D_PGS	ALL	2810	0.00666999	0.0190467	0.726222
ALB_P02768_seq.18380.78	T2D_PGS	ALL	2810	-0.00889555	0.0189145	0.638175
ALDH2_P05091_seq.18381.16	T2D_PGS	ALL	2810	-0.029639	0.0190466	0.119791
COMT_P21964_seq.18382.109	T2D_PGS	ALL	2810	-0.00845803	0.0188224	0.653206
FKBP3_Q00688_seq.18383.9	T2D_PGS	ALL	2810	-0.00681878	0.0188262	0.717233
PSMD10_O75832_seq.18385.4	T2D_PGS	ALL	2810	-0.0488654	0.0189741	0.0100641
GLRX_P35754_seq.18386.36	T2D_PGS	ALL	2810	-0.0153101	0.019009	0.420649
ST13_P50502_seq.18387.7	T2D_PGS	ALL	2810	-0.0245378	0.0190208	0.197141
IFNA1_P01562_seq.18389.11	T2D_PGS	ALL	2810	-0.00115626	0.0190113	0.951507
MAT2B_Q9NZL9_seq.18392.19	T2D_PGS	ALL	2810	-0.0273071	0.0189227	0.149109
ADPRH_P54922_seq.18395.5	T2D_PGS	ALL	2810	-0.0355982	0.0189103	0.0598755
AES_Q08117_seq.18396.10	T2D_PGS	ALL	2810	-0.0101853	0.0189396	0.590775
AKR1C4_P17516_seq.18397.5	T2D_PGS	ALL	2810	-0.0136172	0.0190074	0.473797
AKR1D1_P51857_seq.18398.1	T2D_PGS	ALL	2810	-0.0394834	0.0189811	0.0376035
AKAP7_O43687_seq.18399.1	T2D_PGS	ALL	2810	-0.0161094	0.0189794	0.396075
ALKBH2_Q6NS38_seq.18400.52	T2D_PGS	ALL	2810	0.0123639	0.0190156	0.515616
ALKBH3_Q96Q83_seq.18401.18	T2D_PGS	ALL	2810	-0.0207643	0.0189091	0.272251
AMMECR1L_Q6DCA0_seq.18402.1	T2D_PGS	ALL	2810	-0.0149215	0.0189656	0.431487
AMPD2_Q01433_seq.18403.25	T2D_PGS	ALL	2810	0.00108464	0.0188583	0.954139
ANKRD54_Q6NXT1_seq.18404.22	T2D_PGS	ALL	2810	-0.0104196	0.01897	0.582866
AP1S2_P56377_seq.18405.117	T2D_PGS	ALL	2810	-0.0140814	0.0189438	0.457347
ARL2BP_Q9Y2Y0_seq.18407.36	T2D_PGS	ALL	2810	-0.0392284	0.0189829	0.0388726
ARF4_P18085_seq.18408.26	T2D_PGS	ALL	2810	-0.000173347	0.0188362	0.992658
ARF5_P84085_seq.18409.61	T2D_PGS	ALL	2810	-0.0285348	0.0190561	0.134399
ARL14_Q8N4G2_seq.18410.26	T2D_PGS	ALL	2810	0.000447024	0.0190563	0.981287
ARL15_Q9NXU5_seq.18411.83	T2D_PGS	ALL	2810	-0.00882418	0.0189999	0.642374
ARL4D_P49703_seq.18413.24	T2D_PGS	ALL	2810	0.0332737	0.0189898	0.0798516
ARL5A_Q9Y689_seq.18414.26	T2D_PGS	ALL	2810	-0.0324231	0.018971	0.0875459
ARL6_Q9H0F7_seq.18415.16	T2D_PGS	ALL	2810	-0.0259398	0.0189727	0.171667
ARL9_Q6T311_seq.18416.3	T2D_PGS	ALL	2810	-0.0240334	0.0189691	0.205269
AS3MT_Q9HBK9_seq.18417.3	T2D_PGS	ALL	2810	-0.0146223	0.0190116	0.441884
ARPC5_O15511_seq.18419.20	T2D_PGS	ALL	2810	-0.0025051	0.018924	0.894696
MVD_P53602_seq.18422.41	T2D_PGS	ALL	2810	-0.00207955	0.0189198	0.912485
CDH1_P12830_seq.18429.10	T2D_PGS	ALL	2810	0.0154098	0.0190331	0.418219
RALB_P11234_seq.18432.32	T2D_PGS	ALL	2810	-0.0105003	0.0189511	0.579574
TBPL1_P62380_seq.18434.141	T2D_PGS	ALL	2810	-0.00911215	0.0189969	0.631504
UBXN2B_Q14CS0_seq.18435.40	T2D_PGS	ALL	2810	-0.0070868	0.018958	0.708569
PPIG_Q13427_seq.18449.33	T2D_PGS	ALL	2810	-0.0181754	0.0190415	0.339904
PTGES2_Q9H7Z7_seq.18458.4	T2D_PGS	ALL	2810	-0.0141973	0.0189261	0.453232
RABIF_P47224_seq.18483.36	T2D_PGS	ALL	2810	-0.000335413	0.018978	0.9859
DDX19A_Q9NUU7_seq.18813.15	T2D_PGS	ALL	2810	-0.00295724	0.0188653	0.875449
INHBA_INHBC_P08476_P55103_seq.18814.21	T2D_PGS	ALL	2810	0.0142984	0.0189171	0.449806
CBX1_P83916_seq.18817.50	T2D_PGS	ALL	2810	-0.0197098	0.0190036	0.299751
PPIC_P45877_seq.18819.21	T2D_PGS	ALL	2810	0.00119256	0.0190182	0.950005
C4A_C4B_P0C0L4_P0C0L5_seq.18821.9	T2D_PGS	ALL	2810	-0.00223846	0.0187274	0.904865
HIST3H2BB_Q8N257_seq.18823.52	T2D_PGS	ALL	2810	-0.00344958	0.018848	0.854795
EIF4A2_Q14240_seq.18824.7	T2D_PGS	ALL	2810	-0.0330211	0.0189046	0.080796
EIF4A1_P60842_seq.18829.4	T2D_PGS	ALL	2810	-0.0231453	0.0188908	0.220599
ITLN1_Q8WWA0_seq.18830.1	T2D_PGS	ALL	2810	0.0152534	0.0189328	0.420507
LRIG1_Q96JA1_seq.18831.6	T2D_PGS	ALL	2810	-0.0241831	0.0189781	0.202676
SAA2_P0DJI9_seq.18832.65	T2D_PGS	ALL	2810	-0.0267631	0.0189368	0.157683
PEA15_Q15121_seq.18833.76	T2D_PGS	ALL	2810	-0.0274692	0.0189312	0.146892
SGTB_Q96EQ0_seq.18837.9	T2D_PGS	ALL	2810	-0.0225089	0.0190187	0.236706
TG_P01266_seq.18839.24	T2D_PGS	ALL	2810	0.0193818	0.0188796	0.304698
SH2D1B_O14796_seq.18840.205	T2D_PGS	ALL	2810	-0.0416554	0.0189786	0.0282554
SERPINB13_Q9UIV8_seq.18841.1	T2D_PGS	ALL	2810	0.0394825	0.0189029	0.0368253
UBE2D2_P62837_seq.18842.24	T2D_PGS	ALL	2810	-0.031975	0.0189804	0.0921717
EIF4EBP3_O60516_seq.18859.7	T2D_PGS	ALL	2810	0.00870524	0.0189959	0.646794
CAMKK1_Q8N5S9_seq.18860.2	T2D_PGS	ALL	2810	-0.0127876	0.0189824	0.500585
CHST2_Q9Y4C5_seq.18863.176	T2D_PGS	ALL	2810	0.00146687	0.0189944	0.938449
PRSS3_P35030_seq.18864.7	T2D_PGS	ALL	2810	0.0131008	0.0189644	0.489742
PPP3R2_Q96LZ3_seq.18866.8	T2D_PGS	ALL	2810	-0.00424749	0.0189976	0.8231
CBX3_Q13185_seq.18868.7	T2D_PGS	ALL	2810	0.00987303	0.018933	0.602079
CD3E_P07766_seq.18870.1	T2D_PGS	ALL	2810	0.00625974	0.019041	0.742368
AIF1L_Q9BQI0_seq.18871.24	T2D_PGS	ALL	2810	0.00495815	0.0189594	0.793715
CEACAM8_P31997_seq.18873.8	T2D_PGS	ALL	2810	-0.0258145	0.0190274	0.174986
CEBPA_P49715_seq.18874.66	T2D_PGS	ALL	2810	0.0157918	0.0189552	0.404854
COL2A1_P02458_seq.18875.125	T2D_PGS	ALL	2810	-0.0349054	0.0190349	0.066796
CHST4_Q8NCG5_seq.18876.77	T2D_PGS	ALL	2810	-0.0114509	0.0190451	0.547722
CNN2_Q99439_seq.18877.15	T2D_PGS	ALL	2810	-0.0205325	0.0188286	0.27559
GREM1_O60565_seq.18878.15	T2D_PGS	ALL	2810	0.0295866	0.0190444	0.120403
COL3A1_P02461_seq.18880.81	T2D_PGS	ALL	2810	-0.00351367	0.0187909	0.851684
CD97_P48960_seq.18881.7	T2D_PGS	ALL	2810	0.000928534	0.0190341	0.961096
CLSTN2_Q9H4D0_seq.18882.7	T2D_PGS	ALL	2810	0.00812023	0.018955	0.668396
DSTN_P60981_seq.18883.4	T2D_PGS	ALL	2810	0.00707606	0.0188358	0.70719
DNAJB4_Q9UDY4_seq.18884.22	T2D_PGS	ALL	2810	-0.00606759	0.0190297	0.749866
DSCAML1_Q8TD84_seq.18886.28	T2D_PGS	ALL	2810	0.021638	0.0189376	0.253305
ENTPD2_Q9Y5L3_seq.18887.7	T2D_PGS	ALL	2810	0.0327775	0.0190078	0.0847414
FABP12_A6NFH5_seq.18888.37	T2D_PGS	ALL	2810	-0.00487207	0.0189731	0.797361
FGB_P02675_seq.18890.227	T2D_PGS	ALL	2810	-0.0410385	0.0189246	0.0302029
GBP2_P32456_seq.18891.98	T2D_PGS	ALL	2810	-0.0107233	0.0189123	0.570758
GPC4_O75487_seq.18892.48	T2D_PGS	ALL	2810	-0.0125122	0.019015	0.51058
GPR56_Q9Y653_seq.18893.26	T2D_PGS	ALL	2810	-0.0113231	0.0188966	0.549078
GPX2_P18283_seq.18894.1	T2D_PGS	ALL	2810	-0.0287645	0.0188423	0.126976
GSTM4_Q03013_seq.18895.54	T2D_PGS	ALL	2810	-0.0198824	0.0189239	0.293511
HS6ST3_Q8IZP7_seq.18896.23	T2D_PGS	ALL	2810	0.0491032	0.0189924	0.00977626
HDAC2_Q92769_seq.18897.31	T2D_PGS	ALL	2810	-0.010779	0.0189333	0.569188
HDGFL1_Q5TGJ6_seq.18898.36	T2D_PGS	ALL	2810	0.0227849	0.0189468	0.229245
HDGFRP3_Q9Y3E1_seq.18899.82	T2D_PGS	ALL	2810	0.0393528	0.0190165	0.0385997
HRAS_P01112_seq.18900.37	T2D_PGS	ALL	2810	-0.0426259	0.0189565	0.0246146
HSPA1B_P0DMV9_seq.18901.26	T2D_PGS	ALL	2810	-0.032267	0.0189843	0.0893049
CAMK4_Q16566_seq.18904.23	T2D_PGS	ALL	2810	-0.00831924	0.0190138	0.661756
KRT16_P08779_seq.18905.5	T2D_PGS	ALL	2810	0.0106667	0.0190066	0.574699
KIR3DL1_P43629_seq.18907.97	T2D_PGS	ALL	2810	-0.000378172	0.0189532	0.984082
EXOSC8_Q96B26_seq.18909.11	T2D_PGS	ALL	2810	-0.0232166	0.0189288	0.220105
LIN7A_O14910_seq.18910.45	T2D_PGS	ALL	2810	-0.0396805	0.0189475	0.0363293
CCNH_P51946_seq.18913.3	T2D_PGS	ALL	2810	0.0148742	0.0189883	0.433497
PAFAH2_Q99487_seq.18914.188	T2D_PGS	ALL	2810	-0.00766705	0.0189495	0.6858
ITPA_Q9BY32_seq.18916.25	T2D_PGS	ALL	2810	-0.0116861	0.0189685	0.537893
AMY2A_P04746_seq.18917.53	T2D_PGS	ALL	2810	0.0500985	0.0189881	0.00837584
PDE4A_P27815_seq.18918.86	T2D_PGS	ALL	2810	0.00351935	0.0190112	0.853149
PHEX_P78562_seq.18921.30	T2D_PGS	ALL	2810	0.0505526	0.0190116	0.007881
CD68_P34810_seq.18922.27	T2D_PGS	ALL	2810	-0.0186014	0.0189579	0.326581
PSMA5_P28066_seq.18925.24	T2D_PGS	ALL	2810	0.0279984	0.0189545	0.139752
PSMA3_P25788_seq.18926.7	T2D_PGS	ALL	2810	-0.0190928	0.0190175	0.315485
RAET1G_Q6H3X3_seq.18927.14	T2D_PGS	ALL	2810	-0.0177227	0.0190186	0.351488
S100Z_Q8WXG8_seq.18928.10	T2D_PGS	ALL	2810	-0.0225805	0.0188866	0.231961
SLIT2_O94813_seq.18930.28	T2D_PGS	ALL	2810	0.0298762	0.0188163	0.112448
SLIT3_O75094_seq.18931.40	T2D_PGS	ALL	2810	-0.00306938	0.0189733	0.871495
NMNAT1_Q9HAN9_seq.18932.84	T2D_PGS	ALL	2810	0.00940989	0.0188267	0.617245
TGM4_P49221_seq.18933.4	T2D_PGS	ALL	2810	-0.00420386	0.0190412	0.825282
TGM2_P21980_seq.18934.50	T2D_PGS	ALL	2810	0.00554802	0.0190172	0.770509
TLR5_O60602_seq.18935.14	T2D_PGS	ALL	2810	-0.0449266	0.0187814	0.0168191
VLDLR_P98155_seq.18938.3	T2D_PGS	ALL	2810	-0.01493	0.0190254	0.432672
PSMB9_P28065_seq.18942.11	T2D_PGS	ALL	2810	-0.0524727	0.0189655	0.00569914
PTGR2_Q8N8N7_seq.18943.4	T2D_PGS	ALL	2810	-0.0402287	0.0189332	0.033693
RGS1_Q08116_seq.18945.11	T2D_PGS	ALL	2810	-0.0227764	0.0189863	0.230387
LRRC3B_Q96PB8_seq.18947.3	T2D_PGS	ALL	2810	0.000201677	0.0189057	0.991489
RAC2_P15153_seq.18950.13	T2D_PGS	ALL	2810	-0.0104404	0.0188173	0.579057
MECP2_P51608_seq.19108.50	T2D_PGS	ALL	2810	0.00414094	0.0189217	0.826786
TCEAL8_Q8IYN2_seq.19109.32	T2D_PGS	ALL	2810	-0.00845973	0.0190169	0.656461
MEMO1_Q9Y316_seq.19110.6	T2D_PGS	ALL	2810	-0.0330139	0.0188858	0.0805601
UBE2M_P61081_seq.19111.10	T2D_PGS	ALL	2810	-0.00228724	0.018956	0.903969
TCEAL3_Q969E4_seq.19112.2	T2D_PGS	ALL	2810	-0.00201894	0.0189471	0.915148
SH3BGRL2_Q9UJC5_seq.19113.66	T2D_PGS	ALL	2810	-0.0033363	0.0188451	0.859491
TK2_O00142_seq.19114.8	T2D_PGS	ALL	2810	-0.0114803	0.0190269	0.546309
CMBL_Q96DG6_seq.19115.13	T2D_PGS	ALL	2810	-0.0262031	0.0190253	0.168537
MUTED_Q8TDH9_seq.19116.1	T2D_PGS	ALL	2810	0.00708825	0.018973	0.708733
PPP1R14A_Q96A00_seq.19117.3	T2D_PGS	ALL	2810	-0.00660278	0.0187629	0.724936
OSTF1_Q92882_seq.19118.47	T2D_PGS	ALL	2810	-0.0177452	0.0189422	0.348937
DDIT3_P35638_seq.19119.10	T2D_PGS	ALL	2810	-0.0171556	0.0189272	0.364802
DAO_P14920_seq.19120.33	T2D_PGS	ALL	2810	-0.0147905	0.0190303	0.437102
UBQLN2_Q9UHD9_seq.19121.3	T2D_PGS	ALL	2810	-0.0120428	0.0189011	0.524079
MYL12B_O14950_seq.19122.47	T2D_PGS	ALL	2810	-0.00464967	0.0187892	0.804567
NFKBID_Q8NI38_seq.19123.6	T2D_PGS	ALL	2810	-0.0087792	0.0189623	0.643414
UBLCP1_Q8WVY7_seq.19124.9	T2D_PGS	ALL	2810	0.00204734	0.0189713	0.914069
PRKAR2A_P13861_seq.19125.26	T2D_PGS	ALL	2810	-0.0174153	0.0189491	0.358146
RPRD1B_Q9NQG5_seq.19126.4	T2D_PGS	ALL	2810	-0.0238948	0.0190202	0.209118
HSPB6_O14558_seq.19127.1	T2D_PGS	ALL	2810	0.0275336	0.018975	0.146879
MTHFSD_Q2M296_seq.19129.15	T2D_PGS	ALL	2810	-0.00810705	0.0188789	0.667648
SERPINB8_P50452_seq.19130.81	T2D_PGS	ALL	2810	0.00237197	0.0190219	0.900772
TIAL1_Q01085_seq.19131.184	T2D_PGS	ALL	2810	-0.02203	0.0188833	0.243454
MRPL2_Q5T653_seq.19132.1	T2D_PGS	ALL	2810	0.014699	0.0189142	0.437143
POLR2K_P53803_seq.19134.66	T2D_PGS	ALL	2810	0.00173415	0.0188823	0.926832
NT5C3L_Q969T7_seq.19135.5	T2D_PGS	ALL	2810	0.000673233	0.0189233	0.971622
ALDH6A1_Q02252_seq.19136.22	T2D_PGS	ALL	2810	-0.0060037	0.0189369	0.751239
HSF2BP_O75031_seq.19139.3	T2D_PGS	ALL	2810	-0.015238	0.0189083	0.420375
DAP_P51397_seq.19141.22	T2D_PGS	ALL	2810	0.021852	0.018778	0.244644
DNMT3L_Q9UJW3_seq.19142.39	T2D_PGS	ALL	2810	0.0152197	0.0186297	0.414021
CYB5R2_Q6BCY4_seq.19143.38	T2D_PGS	ALL	2810	-0.00248413	0.0188947	0.895411
TCF4_P15884_seq.19144.9	T2D_PGS	ALL	2810	0.0129	0.0189332	0.495713
MREG_Q8N565_seq.19145.4	T2D_PGS	ALL	2810	0.0173932	0.0189859	0.359688
LGALS13_Q9UHV8_seq.19147.6	T2D_PGS	ALL	2810	0.0252433	0.0189572	0.183102
TIMM8A_O60220_seq.19148.58	T2D_PGS	ALL	2810	0.00284216	0.0188582	0.880214
PRPSAP2_O60256_seq.19150.20	T2D_PGS	ALL	2810	-0.0133104	0.0189482	0.48245
PPP1R2_P41236_seq.19152.4	T2D_PGS	ALL	2810	-0.0100613	0.0189469	0.595443
MPPED2_Q15777_seq.19153.53	T2D_PGS	ALL	2810	-0.0170292	0.0189306	0.368431
SERPINE2_P07093_seq.19154.41	T2D_PGS	ALL	2810	-0.0475916	0.0188683	0.011714
PAF_Q15004_seq.19158.1	T2D_PGS	ALL	2810	-0.0427525	0.0188196	0.02318
POLD4_Q9HCU8_seq.19159.9	T2D_PGS	ALL	2810	0.0264608	0.0188436	0.160362
USP15_Q9Y4E8_seq.19161.1	T2D_PGS	ALL	2810	-0.0174112	0.0190031	0.359624
LRRC59_Q96AG4_seq.19163.26	T2D_PGS	ALL	2810	-0.000913437	0.0187771	0.961205
RPS19_P39019_seq.19166.15	T2D_PGS	ALL	2810	-0.00779637	0.0189648	0.681032
PSTPIP1_O43586_seq.19168.71	T2D_PGS	ALL	2810	-0.0121165	0.0190388	0.524562
FIBP_O43427_seq.19169.88	T2D_PGS	ALL	2810	-0.00875409	0.0188618	0.642599
POLE3_Q9NRF9_seq.19170.25	T2D_PGS	ALL	2810	-0.00366747	0.0189587	0.846624
ZFAND1_Q8TCF1_seq.19173.5	T2D_PGS	ALL	2810	-0.00273951	0.018872	0.884593
GOLGA7_Q7Z5G4_seq.19174.141	T2D_PGS	ALL	2810	0.00552412	0.0189768	0.770998
MARCKSL1_P49006_seq.19175.18	T2D_PGS	ALL	2810	0.00165936	0.0190256	0.930505
FAM49B_Q9NUQ9_seq.19176.27	T2D_PGS	ALL	2810	-0.0308475	0.0189644	0.103935
MOBKL1A_Q7L9L4_seq.19177.7	T2D_PGS	ALL	2810	-0.0045323	0.018872	0.810223
GULP1_Q9UBP9_seq.19180.38	T2D_PGS	ALL	2810	-0.014211	0.0190086	0.45476
RPL12_P30050_seq.19183.164	T2D_PGS	ALL	2810	-0.0160361	0.0189914	0.398525
STAMBP_O95630_seq.19187.21	T2D_PGS	ALL	2810	-0.0045152	0.0189231	0.811428
NAP1L4_Q99733_seq.19188.21	T2D_PGS	ALL	2810	-0.000564995	0.0189137	0.976171
USP14_P54578_seq.19189.2	T2D_PGS	ALL	2810	-0.00830155	0.0189853	0.661956
UBE2L6_O14933_seq.19190.4	T2D_PGS	ALL	2810	-0.0460341	0.0190234	0.0155896
VBP1_P61758_seq.19193.18	T2D_PGS	ALL	2810	0.0105138	0.019018	0.58042
DTD1_Q8TEA8_seq.19194.9	T2D_PGS	ALL	2810	0.000657721	0.018805	0.972102
RPS5_P46782_seq.19195.85	T2D_PGS	ALL	2810	-0.00984974	0.0189823	0.603878
HOPX_Q9BPY8_seq.19196.73	T2D_PGS	ALL	2810	0.00820729	0.0190441	0.666529
ACAT1_P24752_seq.19197.95	T2D_PGS	ALL	2810	-0.0390625	0.0190372	0.0402725
POLR2J_P52435_seq.19199.3	T2D_PGS	ALL	2810	-0.00182659	0.0190063	0.923445
NDUFA5_Q16718_seq.19200.16	T2D_PGS	ALL	2810	-0.0018465	0.0189362	0.922327
BTK_Q06187_seq.19202.10	T2D_PGS	ALL	2810	-0.00566204	0.0187519	0.762717
NUDT1_P36639_seq.19206.20	T2D_PGS	ALL	2810	-0.0150382	0.0189748	0.428117
ADK_P55263_seq.19207.119	T2D_PGS	ALL	2810	-0.0156586	0.0189911	0.409711
ACVR2A_P27037_seq.19208.8	T2D_PGS	ALL	2810	-0.0123009	0.0190333	0.518149
NFKBIA_P25963_seq.19209.6	T2D_PGS	ALL	2810	0.0135079	0.0189248	0.475432
DMBT1_Q9UGM3_seq.19212.4	T2D_PGS	ALL	2810	-0.0123792	0.0189958	0.51466
SPINK4_O60575_seq.19213.1	T2D_PGS	ALL	2810	0.00737487	0.0190449	0.69861
NDRG1_Q92597_seq.19215.7	T2D_PGS	ALL	2810	-0.00125586	0.0189073	0.947047
NUTF2_P61970_seq.19219.71	T2D_PGS	ALL	2810	-0.0442246	0.0190222	0.0201488
RAB5B_P61020_seq.19222.124	T2D_PGS	ALL	2810	-0.00428708	0.0188764	0.820352
RAB1A_P62820_seq.19223.6	T2D_PGS	ALL	2810	-0.00744252	0.0188338	0.692749
EIF1AY_O14602_seq.19224.5	T2D_PGS	ALL	2810	-0.00530577	0.0189152	0.779113
BLNK_Q8WV28_seq.19225.11	T2D_PGS	ALL	2810	0.0124207	0.0189037	0.511204
BATF_Q16520_seq.19227.18	T2D_PGS	ALL	2810	-0.00998938	0.0188642	0.596472
BAG2_O95816_seq.19228.11	T2D_PGS	ALL	2810	-0.0109757	0.0189726	0.562971
HOMER1_Q86YM7_seq.19229.92	T2D_PGS	ALL	2810	7.4298e-05	0.018857	0.996857
GSTT1_P30711_seq.19230.12	T2D_PGS	ALL	2810	0.0170705	0.019011	0.369301
PTP4A3_O75365_seq.19231.22	T2D_PGS	ALL	2810	-0.0077991	0.0188952	0.679817
ATOX1_O00244_seq.19233.75	T2D_PGS	ALL	2810	-0.0305867	0.0189154	0.105985
SUB1_P53999_seq.19236.24	T2D_PGS	ALL	2810	0.00796892	0.0189254	0.673736
DDT_P30046_seq.19237.17	T2D_PGS	ALL	2810	-0.028781	0.0189501	0.128932
GLUL_P15104_seq.19238.12	T2D_PGS	ALL	2810	-0.0356729	0.0190174	0.0607861
ARF1_P84077_seq.19239.5	T2D_PGS	ALL	2810	-0.00798201	0.0189805	0.674125
PDAP1_Q13442_seq.19240.265	T2D_PGS	ALL	2810	-0.00134628	0.018859	0.943095
RBP5_P82980_seq.19241.31	T2D_PGS	ALL	2810	-0.0287713	0.0188623	0.127289
PFDN1_O60925_seq.19242.21	T2D_PGS	ALL	2810	-0.024937	0.0189589	0.188511
PFDN2_Q9UHV9_seq.19243.2	T2D_PGS	ALL	2810	-0.0349023	0.0189941	0.066238
UBE2D1_P51668_seq.19247.1	T2D_PGS	ALL	2810	-0.00536164	0.0190305	0.778164
KARS_Q15046_seq.19249.18	T2D_PGS	ALL	2810	-0.00133645	0.0188644	0.943526
MYCBP_Q99417_seq.19250.50	T2D_PGS	ALL	2810	3.69187e-05	0.0188095	0.998434
SRGN_P10124_seq.19251.56	T2D_PGS	ALL	2810	-0.0361472	0.0189327	0.0563326
PSMB2_P49721_seq.19252.67	T2D_PGS	ALL	2810	-0.014778	0.0189545	0.435661
RAB2B_Q8WUD1_seq.19253.82	T2D_PGS	ALL	2810	-0.0185395	0.0189923	0.329068
GMPR_P36959_seq.19254.125	T2D_PGS	ALL	2810	0.00268805	0.0189425	0.887165
NXT2_Q9NPJ8_seq.19255.124	T2D_PGS	ALL	2810	-0.0145509	0.0190234	0.444399
CLTA_P09496_seq.19257.11	T2D_PGS	ALL	2810	-0.0194183	0.0188897	0.304047
GCDH_Q92947_seq.19258.24	T2D_PGS	ALL	2810	-0.00355451	0.0189108	0.85092
EIF2S1_P05198_seq.19259.176	T2D_PGS	ALL	2810	-0.00748885	0.0188582	0.691313
GIPC1_O14908_seq.19260.4	T2D_PGS	ALL	2810	0.000575337	0.0189902	0.975833
SDCBP2_Q9H190_seq.19261.12	T2D_PGS	ALL	2810	-0.015345	0.018967	0.418563
ACADVL_P49748_seq.19262.219	T2D_PGS	ALL	2810	-0.0151409	0.0188406	0.421678
EIF4E_P06730_seq.19263.147	T2D_PGS	ALL	2810	-0.00511785	0.0189172	0.786765
RPA2_P15927_seq.19264.6	T2D_PGS	ALL	2810	-0.0235163	0.0190134	0.216255
TCP1_P17987_seq.19265.9	T2D_PGS	ALL	2810	-0.00900232	0.0189581	0.634929
G3BP1_Q13283_seq.19266.35	T2D_PGS	ALL	2810	-0.00580119	0.0188951	0.75885
HAGH_Q16775_seq.19267.14	T2D_PGS	ALL	2810	-0.00522639	0.0189972	0.783249
YARS_P54577_seq.19270.26	T2D_PGS	ALL	2810	-0.00496616	0.018839	0.792099
GNAI1_P63096_seq.19271.64	T2D_PGS	ALL	2810	-0.0102704	0.0189497	0.587872
PEF1_Q9UBV8_seq.19272.9	T2D_PGS	ALL	2810	-0.00638411	0.0189851	0.736693
GSR_P00390_seq.19273.3	T2D_PGS	ALL	2810	-0.0276727	0.0187565	0.140225
SNTA1_Q13424_seq.19274.80	T2D_PGS	ALL	2810	0.00326336	0.0188131	0.862301
IDH3G_P51553_seq.19275.68	T2D_PGS	ALL	2810	-0.0141552	0.0189317	0.454707
SNRPG_P62308_seq.19276.124	T2D_PGS	ALL	2810	-0.013622	0.018898	0.471083
TSTD1_Q8NFU3_seq.19277.4	T2D_PGS	ALL	2810	-0.0216063	0.0189215	0.253599
RAB1B_Q9H0U4_seq.19278.19	T2D_PGS	ALL	2810	-0.00350669	0.0188613	0.852521
RBP1_P09455_seq.19279.42	T2D_PGS	ALL	2810	-0.0222845	0.0189275	0.239153
UBE2D3_P61077_seq.19280.29	T2D_PGS	ALL	2810	-0.0312111	0.0189638	0.0999123
MAFG_O15525_seq.19281.86	T2D_PGS	ALL	2810	-0.0276116	0.018931	0.144805
RAB13_P51153_seq.19282.3	T2D_PGS	ALL	2810	-0.00680048	0.0189211	0.719313
MYL5_Q02045_seq.19286.30	T2D_PGS	ALL	2810	-0.0293285	0.0189945	0.122689
DENR_O43583_seq.19287.59	T2D_PGS	ALL	2810	0.00231214	0.0189474	0.902885
UROD_P06132_seq.19289.29	T2D_PGS	ALL	2810	-0.0293333	0.018951	0.121772
HPRT1_P00492_seq.19290.5	T2D_PGS	ALL	2810	-0.0219558	0.0189452	0.246591
CASQ2_O14958_seq.19291.2	T2D_PGS	ALL	2810	0.0141478	0.018997	0.456492
VPS26A_O75436_seq.19293.6	T2D_PGS	ALL	2810	-0.00114732	0.0188771	0.95154
CRIPT_Q9P021_seq.19294.26	T2D_PGS	ALL	2810	0.00506188	0.0189688	0.789603
PPP1CC_P36873_seq.19295.32	T2D_PGS	ALL	2810	-0.00223057	0.0188071	0.905599
MYL7_Q01449_seq.19296.51	T2D_PGS	ALL	2810	-0.00968181	0.0189959	0.610316
G6PD_P11413_seq.19297.4	T2D_PGS	ALL	2810	-0.00478416	0.0189137	0.800328
GIMAP6_Q6P9H5_seq.19302.7	T2D_PGS	ALL	2810	0.00160605	0.0190182	0.932706
PET117_Q6UWS5_seq.19303.64	T2D_PGS	ALL	2810	-0.00223884	0.0190181	0.906297
COPE_O14579_seq.19310.81	T2D_PGS	ALL	2810	-0.00111767	0.0189459	0.952962
CRYGS_P22914_seq.19311.15	T2D_PGS	ALL	2810	0.0212968	0.018968	0.261631
HSCB_Q8IWL3_seq.19316.2	T2D_PGS	ALL	2810	-0.00261887	0.0190135	0.890458
ACPP_P15309_seq.19317.114	T2D_PGS	ALL	2810	-0.0063878	0.0190363	0.737229
EBAG9_O00559_seq.19323.1	T2D_PGS	ALL	2810	0.0201617	0.0190177	0.289164
ABHD14B_Q96IU4_seq.19325.21	T2D_PGS	ALL	2810	-0.014926	0.0189755	0.431587
HAT1_O14929_seq.19327.31	T2D_PGS	ALL	2810	-0.035668	0.0189586	0.0600263
CHEK2_O96017_seq.19328.51	T2D_PGS	ALL	2810	0.0117437	0.01889	0.534197
HIPK3_Q9H422_seq.19329.31	T2D_PGS	ALL	2810	0.0214351	0.0189861	0.259
BAIAP2_Q9UQB8_seq.19331.18	T2D_PGS	ALL	2810	0.000756297	0.0189717	0.968204
MOBKL3_Q9Y3A3_seq.19332.1	T2D_PGS	ALL	2810	-0.0305773	0.0189063	0.105926
HNRNPK_P61978_seq.19333.4	T2D_PGS	ALL	2810	-0.0187721	0.0188898	0.320421
TXNDC12_O95881_seq.19334.62	T2D_PGS	ALL	2810	-0.00633204	0.0188669	0.737186
HN1_Q9UK76_seq.19335.2	T2D_PGS	ALL	2810	-0.0199933	0.0190596	0.294273
LZIC_Q8WZA0_seq.19338.3	T2D_PGS	ALL	2810	-0.0176348	0.0190095	0.353652
ACBD6_Q9BR61_seq.19341.36	T2D_PGS	ALL	2810	-0.00769408	0.0189064	0.684071
CA12_O43570_seq.19347.37	T2D_PGS	ALL	2810	-0.00807755	0.0190479	0.671551
OSTM1_Q86WC4_seq.19353.25	T2D_PGS	ALL	2810	-0.0259483	0.0189895	0.171906
TOM1L2_Q6ZVM7_seq.19356.20	T2D_PGS	ALL	2810	-0.0169448	0.0190115	0.372851
VAMP7_P51809_seq.19357.11	T2D_PGS	ALL	2810	-0.0062321	0.0189348	0.742078
LRRTM1_Q86UE6_seq.19360.22	T2D_PGS	ALL	2810	-0.023266	0.0188701	0.217694
MATN3_O15232_seq.19361.78	T2D_PGS	ALL	2810	0.028466	0.0188626	0.131381
PCNA_P12004_seq.19364.163	T2D_PGS	ALL	2810	-0.0153323	0.0189336	0.418129
BCAT2_O15382_seq.19365.11	T2D_PGS	ALL	2810	0.00248143	0.0188739	0.89541
PEX26_Q7Z412_seq.19366.8	T2D_PGS	ALL	2810	-0.0173949	0.0189169	0.357891
DCI_P42126_seq.19367.34	T2D_PGS	ALL	2810	-0.0235812	0.0189481	0.213413
KAT2A_Q92830_seq.19369.17	T2D_PGS	ALL	2810	0.0213328	0.0188092	0.256821
HS3ST4_Q9Y661_seq.19370.30	T2D_PGS	ALL	2810	0.00814303	0.0189846	0.668009
MDGA2_Q7Z553_seq.19372.7	T2D_PGS	ALL	2810	0.026427	0.0189556	0.163381
MYL12A_P19105_seq.19373.3	T2D_PGS	ALL	2810	-0.00323271	0.0187936	0.863441
MTCP1_P56278_seq.19374.72	T2D_PGS	ALL	2810	-0.00593573	0.019016	0.754954
NNMT_P40261_seq.19376.74	T2D_PGS	ALL	2810	-0.0118658	0.0189826	0.531962
OLFM2_O95897_seq.19377.14	T2D_PGS	ALL	2810	-0.0257397	0.0189188	0.173768
RAB3D_O95716_seq.19379.154	T2D_PGS	ALL	2810	-0.00982381	0.0188129	0.601584
RGS21_Q2M5E4_seq.19381.7	T2D_PGS	ALL	2810	-0.00691908	0.0190448	0.716403
CINP_Q9BW66_seq.19383.131	T2D_PGS	ALL	2810	-0.011491	0.0190113	0.545607
CDH12_P55289_seq.19388.2	T2D_PGS	ALL	2810	-0.0178395	0.0189677	0.347033
DDAH1_O94760_seq.19392.6	T2D_PGS	ALL	2810	-0.035417	0.0189812	0.062161
VEGFA_P15692_seq.19437.61	T2D_PGS	ALL	2810	-0.035604	0.0189514	0.0603891
SYF2_O95926_seq.19438.68	T2D_PGS	ALL	2810	0.000131097	0.0189364	0.994477
GMPR2_Q9P2T1_seq.19446.1	T2D_PGS	ALL	2810	-0.0180994	0.0189615	0.339894
UPP1_Q16831_seq.19448.104	T2D_PGS	ALL	2810	-0.0255015	0.0189543	0.178598
RBKS_Q9H477_seq.19467.3	T2D_PGS	ALL	2810	-0.033114	0.0189838	0.0812115
HDHD3_Q9BSH5_seq.19482.11	T2D_PGS	ALL	2810	-0.00656019	0.0188959	0.728486
KDSR_Q06136_seq.19483.16	T2D_PGS	ALL	2810	-0.0122304	0.0189925	0.519653
PDCD6_O75340_seq.19488.1	T2D_PGS	ALL	2810	-0.0112138	0.0190717	0.556592
HSD17B8_Q92506_seq.19491.11	T2D_PGS	ALL	2810	-0.0327378	0.0189595	0.0843286
KAAG1_Q9UBP8_seq.19492.5	T2D_PGS	ALL	2810	-0.0221983	0.0190318	0.243562
NPL_Q9BXD5_seq.19496.1	T2D_PGS	ALL	2810	-0.0302956	0.018999	0.110917
SNX3_O60493_seq.19503.2	T2D_PGS	ALL	2810	-0.036871	0.0189617	0.051936
DTYMK_P23919_seq.19504.22	T2D_PGS	ALL	2810	-0.00553773	0.0188926	0.769455
GLYAT_Q6IB77_seq.19506.6	T2D_PGS	ALL	2810	-0.033224	0.0189885	0.080282
DCUN1D2_Q6PH85_seq.19511.8	T2D_PGS	ALL	2810	0.0079613	0.0190324	0.675759
HMGA2_P52926_seq.19516.10	T2D_PGS	ALL	2810	0.0100951	0.0189448	0.594166
HK3_P52790_seq.19518.12	T2D_PGS	ALL	2810	-0.0260188	0.0189973	0.170919
PARK7_Q99497_seq.19523.215	T2D_PGS	ALL	2810	-0.00722118	0.0189183	0.70271
PARK7_Q99497_seq.19545.145	T2D_PGS	ALL	2810	-0.035037	0.0189483	0.0645511
STX1A_Q16623_seq.19553.14	T2D_PGS	ALL	2810	0.0640246	0.0188691	0.0007007
SUMO2_P61956_seq.19555.1	T2D_PGS	ALL	2810	-0.0276909	0.0188972	0.142939
CR1_P17927_seq.19556.12	T2D_PGS	ALL	2810	-0.0366218	0.0189235	0.0530605
KLB_Q86Z14_seq.19557.3	T2D_PGS	ALL	2810	-0.0168795	0.01891	0.372135
LRP4_O75096_seq.19558.10	T2D_PGS	ALL	2810	0.0294004	0.0189595	0.121088
PLXNA4_Q9HCM2_seq.19560.23	T2D_PGS	ALL	2810	-0.00258	0.0190104	0.892056
PLXND1_Q9Y4D7_seq.19561.216	T2D_PGS	ALL	2810	-0.00120924	0.0190203	0.949312
USP28_Q96RU2_seq.19562.8	T2D_PGS	ALL	2810	-0.018978	0.0189504	0.316693
SEZ6L_Q9BYH1_seq.19563.3	T2D_PGS	ALL	2810	0.0731859	0.0189261	0.000112724
IRF4_Q15306_seq.19564.61	T2D_PGS	ALL	2810	-0.00575109	0.0189576	0.761634
EGFR_P00533_seq.19567.1	T2D_PGS	ALL	2810	-0.008849	0.0189672	0.640864
IL15_P40933_seq.19568.17	T2D_PGS	ALL	2810	-0.0180237	0.0189169	0.340782
FGF8_P55075_seq.19570.12	T2D_PGS	ALL	2810	-0.0265995	0.0189602	0.160754
CEBPG_P53567_seq.19572.10	T2D_PGS	ALL	2810	0.0134737	0.0189589	0.477342
ITGA2B_ITGB3_P08514_P05106_seq.19574.5	T2D_PGS	ALL	2810	-0.00174252	0.0188045	0.926176
EPOR_P19235_seq.19575.4	T2D_PGS	ALL	2810	0.0175948	0.0189336	0.352819
DOK2_O60496_seq.19578.19	T2D_PGS	ALL	2810	-0.000336855	0.0187973	0.985704
DEFA1_P59665_seq.19579.5	T2D_PGS	ALL	2810	-0.008519	0.0189363	0.652834
IGFBP5_P24593_seq.19581.15	T2D_PGS	ALL	2810	0.0447393	0.0188958	0.0179677
FGF9_P31371_seq.19584.33	T2D_PGS	ALL	2810	-0.0100394	0.0190694	0.598604
RAB3C_Q96E17_seq.19586.89	T2D_PGS	ALL	2810	-0.00629082	0.0188312	0.738357
KPNA1_P52294_seq.19587.12	T2D_PGS	ALL	2810	-0.0289056	0.0190496	0.129283
SFTPD_P35247_seq.19590.46	T2D_PGS	ALL	2810	0.0681896	0.0188512	0.000303024
BRF1_Q92994_seq.19596.18	T2D_PGS	ALL	2810	-0.00698825	0.0189805	0.712767
ASB9_Q96DX5_seq.19601.15	T2D_PGS	ALL	2810	0.0539988	0.0189218	0.00435197
JUND_P17535_seq.19602.36	T2D_PGS	ALL	2810	0.00702089	0.0189604	0.711193
IHH_Q14623_seq.19606.28	T2D_PGS	ALL	2810	0.0251999	0.0189077	0.182712
CD81_P60033_seq.19612.3	T2D_PGS	ALL	2810	-0.00359047	0.0189202	0.849504
TCN1_P20061_seq.19614.8	T2D_PGS	ALL	2810	-0.0341815	0.018998	0.0720928
NT5C3A_Q9H0P0_seq.19615.213	T2D_PGS	ALL	2810	-0.0183949	0.0189468	0.331698
EFHD1_Q9BUP0_seq.19616.100	T2D_PGS	ALL	2810	-0.0233685	0.0189139	0.216742
PTGR1_Q14914_seq.19617.5	T2D_PGS	ALL	2810	-0.0452821	0.0189167	0.0167423
DLG2_Q15700_seq.19620.16	T2D_PGS	ALL	2810	-0.0103902	0.0189384	0.583302
INHBA_P08476_seq.19622.7	T2D_PGS	ALL	2810	0.00607716	0.0188454	0.747118
RPSA_P08865_seq.19623.26	T2D_PGS	ALL	2810	-0.000361819	0.0187781	0.984629
KNG1_P01042_seq.19631.13	T2D_PGS	ALL	2810	0.0318344	0.0190311	0.0944879
FGL2_Q14314_seq.19635.69	T2D_PGS	ALL	2810	-0.0389605	0.0189244	0.0396114
HLAG_P17693_seq.19636.23	T2D_PGS	ALL	2810	-0.0330096	0.0189677	0.0819151
CRH_P06850_seq.19637.9	T2D_PGS	ALL	2810	6.41802e-05	0.0190594	0.997313
PDYN_P01213_seq.19638.9	T2D_PGS	ALL	2810	-0.0143243	0.018906	0.448718
IAPP_P10997_seq.19639.53	T2D_PGS	ALL	2810	0.0228064	0.0188976	0.227597
PTH_P01270_seq.19640.2	T2D_PGS	ALL	2810	0.0236586	0.0190512	0.214399
No_Protein_seq.2052.1	T2D_PGS	ALL	2810	0.0338221	0.019017	0.0754273
No_Protein_seq.2053.2	T2D_PGS	ALL	2810	0.00850715	0.0190321	0.654917
No_Protein_seq.2054.3	T2D_PGS	ALL	2810	0.0141239	0.0189897	0.457079
No_Protein_seq.2055.4	T2D_PGS	ALL	2810	-0.00997774	0.0189813	0.599165
No_Protein_seq.2056.5	T2D_PGS	ALL	2810	0.00493604	0.0190037	0.795082
No_Protein_seq.2057.6	T2D_PGS	ALL	2810	0.0102636	0.01895	0.588125
No_Protein_seq.2058.7	T2D_PGS	ALL	2810	0.0130855	0.0189836	0.490689
No_Protein_seq.2060.9	T2D_PGS	ALL	2810	0.00872409	0.0190586	0.647167
No_Protein_seq.2061.10	T2D_PGS	ALL	2810	0.009568	0.0190134	0.614846
HCE001796_HCE001796_seq.2171.12	T2D_PGS	ALL	2810	0.00538344	0.0190489	0.777496
HCE003167_HCE003167_seq.2178.55	T2D_PGS	ALL	2810	-0.00941705	0.0190545	0.621191
C4A_C4B_P0C0L4_P0C0L5_seq.2182.54	T2D_PGS	ALL	2810	-0.0240869	0.0189959	0.204903
F11_P03951_seq.2190.55	T2D_PGS	ALL	2810	0.00389764	0.0190399	0.837814
CCL27_Q9Y4X3_seq.2192.63	T2D_PGS	ALL	2810	-0.00387291	0.0189454	0.838036
HCE000414_HCE000414_seq.2194.91	T2D_PGS	ALL	2810	0.00782936	0.0190237	0.680695
COL18A1_P39060_seq.2201.17	T2D_PGS	ALL	2810	0.0357803	0.0190029	0.0598196
TIMP1_P01033_seq.2211.9	T2D_PGS	ALL	2810	0.0128875	0.0189319	0.496098
PLAT_P00750_seq.2212.69	T2D_PGS	ALL	2810	-0.00547205	0.0190514	0.773961
HCE003183_HCE003183_seq.2229.54	T2D_PGS	ALL	2810	-0.00302179	0.0190659	0.87408
PROK1_P58294_seq.2247.20	T2D_PGS	ALL	2810	0.012333	0.0189902	0.516107
HCE004333_HCE004333_seq.2249.25	T2D_PGS	ALL	2810	0.0205	0.0190451	0.281846
HCE004359_HCE004359_seq.2273.34	T2D_PGS	ALL	2810	0.0124746	0.0190295	0.512173
TIMP2_P16035_seq.2278.61	T2D_PGS	ALL	2810	0.0394131	0.0189788	0.0379217
HCE004331_HCE004331_seq.2288.7	T2D_PGS	ALL	2810	0.0307712	0.0189654	0.104811
HCE003300_HCE003300_seq.2305.52	T2D_PGS	ALL	2810	-0.00362457	0.0190171	0.848856
HCE000483_HCE000483_seq.2312.13	T2D_PGS	ALL	2810	-0.0137466	0.0190696	0.471053
TGFB1_P01137_seq.2333.72	T2D_PGS	ALL	2810	-0.00650357	0.0189123	0.730962
HCE004152_HCE004152_seq.2359.65	T2D_PGS	ALL	2810	-0.0054595	0.0190686	0.774663
C5_P01031_seq.2381.52	T2D_PGS	ALL	2810	-0.0256745	0.0189701	0.176031
APOE_P02649_seq.2418.55	T2D_PGS	ALL	2810	-0.0215122	0.0189783	0.257095
BDNF_P23560_seq.2421.7	T2D_PGS	ALL	2810	-0.0194147	0.0189011	0.30443
C8A_C8B_C8G_P07357_P07358_P07360_seq.2429.27	T2D_PGS	ALL	2810	0.0038596	0.0190053	0.839087
HCE000342_HCE000342_seq.2430.52	T2D_PGS	ALL	2810	0.0150348	0.0190602	0.430292
CTSG_P08311_seq.2431.17	T2D_PGS	ALL	2810	-0.0212836	0.018785	0.257308
CXCL16_Q9H2A7_seq.2436.49	T2D_PGS	ALL	2810	0.00863012	0.0188823	0.647672
FGF10_O15520_seq.2441.2	T2D_PGS	ALL	2810	-0.0281051	0.0190264	0.139745
FGF8_P55075_seq.2443.10	T2D_PGS	ALL	2810	-0.00701338	0.018926	0.710987
PLA2G2E_Q9NZK7_seq.2447.7	T2D_PGS	ALL	2810	0.0050586	0.0189336	0.789354
PLA2G5_P39877_seq.2449.1	T2D_PGS	ALL	2810	0.00182421	0.0188826	0.923045
CCL20_P78556_seq.2468.62	T2D_PGS	ALL	2810	0.0128115	0.018977	0.499665
APCS_P02743_seq.2474.54	T2D_PGS	ALL	2810	-0.0111395	0.0189825	0.557365
KIT_P10721_seq.2475.1	T2D_PGS	ALL	2810	0.0369871	0.0189549	0.0511187
TIMP3_P35625_seq.2480.58	T2D_PGS	ALL	2810	-0.00781105	0.0189302	0.679915
ANGPT4_Q9Y264_seq.2500.2	T2D_PGS	ALL	2810	0.00377321	0.0189481	0.842173
GFRA3_O60609_seq.2505.49	T2D_PGS	ALL	2810	-0.0224728	0.0189292	0.235247
HCE000104_HCE000104_seq.2513.7	T2D_PGS	ALL	2810	-0.0267283	0.01901	0.159831
EFNB3_Q15768_seq.2514.65	T2D_PGS	ALL	2810	-0.00351738	0.0188994	0.852372
GFRA2_O00451_seq.2515.14	T2D_PGS	ALL	2810	-0.0140079	0.0190333	0.461813
CCL21_O00585_seq.2516.57	T2D_PGS	ALL	2810	-0.0342894	0.0190219	0.0715547
HMGB1_P09429_seq.2524.56	T2D_PGS	ALL	2810	-0.000702493	0.01887	0.970306
POMC_P01189_seq.2558.51	T2D_PGS	ALL	2810	0.0065963	0.0189669	0.728032
CFI_P05156_seq.2567.5	T2D_PGS	ALL	2810	-0.017547	0.0190264	0.35648
IGFBP3_P17936_seq.2571.12	T2D_PGS	ALL	2810	0.0295218	0.0189265	0.118918
CCL2_P13500_seq.2578.67	T2D_PGS	ALL	2810	0.0206594	0.0190415	0.27803
MMP9_P14780_seq.2579.17	T2D_PGS	ALL	2810	-0.063646	0.0190035	0.000821262
MPO_P05164_seq.2580.83	T2D_PGS	ALL	2810	-0.0106641	0.0189336	0.573319
PRL_P01236_seq.2585.2	T2D_PGS	ALL	2810	0.00742786	0.0189626	0.695302
ROR1_Q01973_seq.2590.69	T2D_PGS	ALL	2810	0.0360117	0.0189408	0.0573679
VEGFA_P15692_seq.2597.8	T2D_PGS	ALL	2810	0.00576415	0.0189068	0.760486
TNFSF9_P41273_seq.2599.51	T2D_PGS	ALL	2810	0.00423151	0.0189975	0.823754
ANGPT2_O15123_seq.2602.2	T2D_PGS	ALL	2810	0.000124275	0.0189506	0.994768
TNFRSF8_P28908_seq.2605.49	T2D_PGS	ALL	2810	0.00471583	0.0189198	0.803183
CRLF1_CLCF1_O75462_Q9UBD9_seq.2607.54	T2D_PGS	ALL	2810	-0.00501292	0.0189624	0.791521
CST3_P01034_seq.2609.59	T2D_PGS	ALL	2810	-0.00856834	0.0189594	0.651354
TYRO3_Q06418_seq.2611.72	T2D_PGS	ALL	2810	0.0182089	0.0190286	0.338688
EIF5_P55010_seq.2612.5	T2D_PGS	ALL	2810	-0.0210614	0.0189457	0.266374
EFNA4_P52798_seq.2614.28	T2D_PGS	ALL	2810	0.038807	0.0188924	0.0400587
EFNA5_P52803_seq.2615.60	T2D_PGS	ALL	2810	0.0263238	0.0188402	0.162461
ERBB2_P04626_seq.2616.23	T2D_PGS	ALL	2810	-0.000442228	0.0189768	0.98141
ERBB3_P21860_seq.2617.56	T2D_PGS	ALL	2810	0.035598	0.0189555	0.060489
ERBB4_Q15303_seq.2618.10	T2D_PGS	ALL	2810	-0.0103686	0.0190154	0.585609
TACSTD2_P09758_seq.2619.72	T2D_PGS	ALL	2810	-0.0138009	0.0190359	0.468518
IL6ST_P40189_seq.2620.4	T2D_PGS	ALL	2810	0.0471812	0.0190217	0.0131826
HMOX2_P30519_seq.2622.18	T2D_PGS	ALL	2810	-0.00514937	0.0189527	0.785876
HSP90AA1_P07900_seq.2625.53	T2D_PGS	ALL	2810	-0.0236639	0.0189216	0.211175
IL10RB_Q08334_seq.2631.50	T2D_PGS	ALL	2810	-0.017754	0.0190092	0.350401
IL12RB1_P42701_seq.2632.5	T2D_PGS	ALL	2810	-0.0187576	0.0188934	0.320887
IL13RA1_P78552_seq.2633.52	T2D_PGS	ALL	2810	-0.0134017	0.0190546	0.481906
IL2RG_P31785_seq.2634.2	T2D_PGS	ALL	2810	-0.00543305	0.0189292	0.774119
LAYN_Q6UX15_seq.2635.61	T2D_PGS	ALL	2810	0.0174676	0.0189986	0.357959
LTBR_P36941_seq.2636.10	T2D_PGS	ALL	2810	-0.0114676	0.019012	0.54644
MRC1_P22897_seq.2637.77	T2D_PGS	ALL	2810	0.000555633	0.0189333	0.97659
MST1R_Q04912_seq.2640.3	T2D_PGS	ALL	2810	-0.0090068	0.0189894	0.635318
PAFAH1B2_P68402_seq.2642.4	T2D_PGS	ALL	2810	-0.00355587	0.0189574	0.851226
CDH3_P22223_seq.2643.57	T2D_PGS	ALL	2810	-0.0121615	0.0189036	0.520054
PRKCA_P17252_seq.2644.11	T2D_PGS	ALL	2810	-0.00290371	0.0188208	0.877399
PRKCZ_Q05513_seq.2645.54	T2D_PGS	ALL	2810	-0.0186156	0.0188987	0.324701
GDI2_P50395_seq.2647.66	T2D_PGS	ALL	2810	-0.020526	0.0189291	0.278299
ICAM3_P32942_seq.2649.77	T2D_PGS	ALL	2810	-0.0256509	0.0189104	0.175068
PLAUR_Q03405_seq.2652.15	T2D_PGS	ALL	2810	0.00435965	0.0189463	0.818027
TNFRSF1A_P19438_seq.2654.19	T2D_PGS	ALL	2810	0.00804672	0.0188337	0.66923
NTRK3_Q16288_seq.2658.27	T2D_PGS	ALL	2810	0.0718888	0.0190313	0.000161777
TNFRSF17_Q02223_seq.2665.26	T2D_PGS	ALL	2810	0.04325	0.0186928	0.020755
DCN_P07585_seq.2666.53	T2D_PGS	ALL	2810	-0.0282814	0.0189791	0.136302
CAPN1_CAPNS1_P07384_P04632_seq.2668.70	T2D_PGS	ALL	2810	-0.00475595	0.0189177	0.801522
EGFR_P00533_seq.2677.1	T2D_PGS	ALL	2810	0.032434	0.0189035	0.0863159
HGF_P14210_seq.2681.23	T2D_PGS	ALL	2810	-0.0617438	0.0189222	0.00111555
HSPD1_P10809_seq.2682.68	T2D_PGS	ALL	2810	-0.00194825	0.0188436	0.91766
C3_P01024_seq.2683.1	T2D_PGS	ALL	2810	-0.0267633	0.0187138	0.15279
MIA_Q16674_seq.2687.2	T2D_PGS	ALL	2810	0.0252135	0.0189881	0.184333
PLA2G2A_P14555_seq.2692.74	T2D_PGS	ALL	2810	-0.0126314	0.0188553	0.502968
OSM_P13725_seq.2693.20	T2D_PGS	ALL	2810	-0.0177498	0.0190073	0.350467
PECAM1_P16284_seq.2695.25	T2D_PGS	ALL	2810	-0.00322838	0.0189493	0.864732
PSPN_O60542_seq.2696.87	T2D_PGS	ALL	2810	-0.0176173	0.0188628	0.350398
PF4_P02776_seq.2697.7	T2D_PGS	ALL	2810	-0.0315102	0.0188889	0.0953915
PROS1_P07225_seq.2700.56	T2D_PGS	ALL	2810	0.0108407	0.0189576	0.567478
TNFRSF13B_O14836_seq.2704.74	T2D_PGS	ALL	2810	-0.0147316	0.0189517	0.437035
CCL25_O15444_seq.2705.5	T2D_PGS	ALL	2810	-0.00117609	0.0189884	0.950617
SERPINA7_P05543_seq.2706.69	T2D_PGS	ALL	2810	-0.0714795	0.0189542	0.000165858
TNFSF18_Q9UNG2_seq.2708.54	T2D_PGS	ALL	2810	-0.00579867	0.0189098	0.759133
AIMP1_Q12904_seq.2714.78	T2D_PGS	ALL	2810	-0.00410232	0.0189733	0.828836
CSF3R_Q99062_seq.2719.3	T2D_PGS	ALL	2810	-0.000374869	0.0190374	0.984291
IL37_Q9NZH6_seq.2723.9	T2D_PGS	ALL	2810	-0.0119541	0.0190228	0.529787
TNC_P24821_seq.2728.62	T2D_PGS	ALL	2810	-0.00872712	0.0189373	0.644948
MICA_Q29983_seq.2730.58	T2D_PGS	ALL	2810	-0.033771	0.0188102	0.0727051
POR_P16435_seq.2731.29	T2D_PGS	ALL	2810	-0.0415847	0.0189491	0.0282779
NANOG_Q9H9S0_seq.2732.58	T2D_PGS	ALL	2810	0.0212445	0.0189896	0.263345
NCR2_O95944_seq.2734.49	T2D_PGS	ALL	2810	-0.0170437	0.0189668	0.36894
NOV_P48745_seq.2737.22	T2D_PGS	ALL	2810	-0.0196253	0.0189688	0.300941
SIGLEC6_O43699_seq.2741.22	T2D_PGS	ALL	2810	0.00026669	0.0190018	0.988803
SIGLEC7_Q9Y286_seq.2742.68	T2D_PGS	ALL	2810	0.0215252	0.0189283	0.255554
SHH_Q15465_seq.2743.5	T2D_PGS	ALL	2810	0.0292684	0.0188848	0.121293
IGHG1_IGHG2_IGHG3_IGHG4_IGK@_IGL@_P01857_seq.2744.57	T2D_PGS	ALL	2810	-0.0148305	0.0188808	0.432238
ULBP3_Q9BZM4_seq.2747.3	T2D_PGS	ALL	2810	-0.0266477	0.0189565	0.159917
APOA1_P02647_seq.2750.3	T2D_PGS	ALL	2810	0.0134571	0.0189759	0.478278
GDF5_P43026_seq.2752.62	T2D_PGS	ALL	2810	0.00883089	0.0189798	0.641768
C1QA_C1QB_C1QC_P02745_P02746_P02747_seq.2753.2	T2D_PGS	ALL	2810	0.00247692	0.018899	0.895737
C3_P01024_seq.2754.50	T2D_PGS	ALL	2810	-0.0473457	0.0189256	0.0124176
C3_P01024_seq.2755.8	T2D_PGS	ALL	2810	-0.0422647	0.0190453	0.0265558
FAM107A_O95990_seq.2760.2	T2D_PGS	ALL	2810	-0.00688288	0.0189621	0.716646
FGF18_O76093_seq.2761.49	T2D_PGS	ALL	2810	-0.00745322	0.0189742	0.694492
FGF20_Q9NP95_seq.2763.66	T2D_PGS	ALL	2810	0.0102851	0.0189601	0.587543
GDF11_MSTN_O95390_O14793_seq.2765.4	T2D_PGS	ALL	2810	0.0537769	0.0187978	0.00425699
Humanvirus_P18093_seq.2769.3	T2D_PGS	ALL	2810	0.0102932	0.0190022	0.58808
CCL1_P22362_seq.2770.51	T2D_PGS	ALL	2810	-0.0163303	0.0190183	0.390601
IGFBP1_P08833_seq.2771.35	T2D_PGS	ALL	2810	0.0429277	0.0188948	0.0231665
IL10_P22301_seq.2773.50	T2D_PGS	ALL	2810	-0.0186065	0.019004	0.327624
IL16_Q14005_seq.2774.10	T2D_PGS	ALL	2810	0.0161933	0.0190428	0.395194
IL22_Q9GZX6_seq.2778.10	T2D_PGS	ALL	2810	-0.0328381	0.0190088	0.0841845
LTF_P02788_seq.2780.35	T2D_PGS	ALL	2810	-0.0254182	0.0189711	0.180409
CCL4L1_Q8NHW4_seq.2781.63	T2D_PGS	ALL	2810	0.0282886	0.0189254	0.135093
CCL3L1_P16619_seq.2783.18	T2D_PGS	ALL	2810	-0.0351731	0.0190199	0.0645231
MMP3_P08254_seq.2788.55	T2D_PGS	ALL	2810	-0.0146351	0.0189662	0.440391
MMP7_P09237_seq.2789.26	T2D_PGS	ALL	2810	0.00865588	0.018807	0.645374
PPBP_P02775_seq.2790.54	T2D_PGS	ALL	2810	-0.0369006	0.0189202	0.0512369
SOD1_P00441_seq.2794.60	T2D_PGS	ALL	2810	-0.0168764	0.0189074	0.372159
FGA_FGB_FGG_P02671_P02675_P02679_seq.2796.62	T2D_PGS	ALL	2810	-0.00859771	0.0189221	0.649594
APOB_P04114_seq.2797.56	T2D_PGS	ALL	2810	-0.0226857	0.0190146	0.232945
ACE2_Q9BYF1_seq.2805.6	T2D_PGS	ALL	2810	-0.0120961	0.0189471	0.523259
ACVR1B_P36896_seq.2806.49	T2D_PGS	ALL	2810	0.00298045	0.0189257	0.874877
ADAMTS4_O75173_seq.2809.25	T2D_PGS	ALL	2810	0.00430258	0.0189495	0.820398
ANGPT1_Q15389_seq.2811.27	T2D_PGS	ALL	2810	-0.032863	0.0189821	0.0835148
AGRP_O00253_seq.2813.11	T2D_PGS	ALL	2810	0.036899	0.018977	0.0519462
BCAM_P50895_seq.2816.50	T2D_PGS	ALL	2810	0.00794849	0.0190567	0.67664
CDH5_P33151_seq.2819.23	T2D_PGS	ALL	2810	0.000577408	0.0189802	0.975733
COMMD7_Q86VX2_seq.2823.7	T2D_PGS	ALL	2810	-0.0238706	0.0189455	0.207788
EDA_Q92838_seq.2826.53	T2D_PGS	ALL	2810	0.0122575	0.0190414	0.519804
CX3CL1_P78423_seq.2827.23	T2D_PGS	ALL	2810	0.00103094	0.0190141	0.956764
SPINT1_O43278_seq.2828.82	T2D_PGS	ALL	2810	-0.009791	0.0190301	0.606943
IL27_EBI3_Q8NEV9_Q14213_seq.2829.19	T2D_PGS	ALL	2810	0.000418781	0.0188584	0.982285
KLK11_Q9UBX7_seq.2831.29	T2D_PGS	ALL	2810	0.00947049	0.0190502	0.619135
KLK4_Q9Y5K2_seq.2833.20	T2D_PGS	ALL	2810	0.0190009	0.0189892	0.317099
KLK8_O60259_seq.2834.54	T2D_PGS	ALL	2810	0.0386412	0.0190375	0.0424772
XRCC6_P12956_seq.2835.1	T2D_PGS	ALL	2810	-0.0210674	0.0188982	0.26504
LCN2_P80188_seq.2836.68	T2D_PGS	ALL	2810	-0.0073291	0.0189818	0.699443
MET_P08581_seq.2837.3	T2D_PGS	ALL	2810	0.0255246	0.018959	0.178314
MMP17_Q9ULZ9_seq.2838.53	T2D_PGS	ALL	2810	-0.00675834	0.0188932	0.720585
TNFSF4_P23510_seq.2839.2	T2D_PGS	ALL	2810	0.0135965	0.0189744	0.473699
SPINT2_O43291_seq.2843.13	T2D_PGS	ALL	2810	-0.0235393	0.0188823	0.212634
TIE1_P35590_seq.2844.53	T2D_PGS	ALL	2810	-0.0245343	0.0188811	0.193909
RPS27A_P62979_seq.2846.24	T2D_PGS	ALL	2810	-0.0242215	0.0189769	0.20193
AIF1_P55008_seq.2849.49	T2D_PGS	ALL	2810	-0.0222254	0.0190052	0.242328
C5_P01031_seq.2851.63	T2D_PGS	ALL	2810	-0.000713909	0.0189237	0.969909
CHEK1_O14757_seq.2853.68	T2D_PGS	ALL	2810	0.00975409	0.0189898	0.607538
MAPK3_P27361_seq.2855.49	T2D_PGS	ALL	2810	-0.000472141	0.018878	0.980049
HDAC8_Q9BY41_seq.2859.69	T2D_PGS	ALL	2810	-0.01984	0.0189792	0.295949
KPNA2_P52292_seq.2860.19	T2D_PGS	ALL	2810	-0.00124211	0.0190035	0.94789
MAP2K1_Q02750_seq.2864.2	T2D_PGS	ALL	2810	-0.0281167	0.0189282	0.137539
RAC1_P63000_seq.2870.29	T2D_PGS	ALL	2810	-0.00164152	0.018866	0.93067
RAD51_Q06609_seq.2871.73	T2D_PGS	ALL	2810	-0.0162077	0.0190313	0.394489
TBP_P20226_seq.2875.15	T2D_PGS	ALL	2810	0.0171457	0.0189188	0.364868
TOP1_P11387_seq.2876.74	T2D_PGS	ALL	2810	0.00943731	0.0187997	0.615712
UBE2I_P63279_seq.2877.3	T2D_PGS	ALL	2810	-0.0105957	0.0189106	0.575317
YES1_P07947_seq.2878.66	T2D_PGS	ALL	2810	-0.0447908	0.018991	0.0184159
SERPINA3_P01011_seq.2879.9	T2D_PGS	ALL	2810	-0.0159822	0.0190291	0.401046
C7_P10643_seq.2888.49	T2D_PGS	ALL	2810	-0.000846402	0.0190621	0.964587
CTF1_Q16619_seq.2889.37	T2D_PGS	ALL	2810	-0.038489	0.0190409	0.0433356
CCL28_Q9NRJ3_seq.2890.59	T2D_PGS	ALL	2810	-0.0136775	0.0190314	0.472398
Deprecated_seq.2891.1	T2D_PGS	ALL	2810	-0.00808358	0.01892	0.669229
CCL14_Q16627_seq.2900.53	T2D_PGS	ALL	2810	-0.0341149	0.0189745	0.0722958
IL4_P05112_seq.2906.55	T2D_PGS	ALL	2810	-0.00948107	0.0188802	0.615587
MDK_P21741_seq.2911.27	T2D_PGS	ALL	2810	-0.0201087	0.01902	0.290492
CCL23_P55773_seq.2913.1	T2D_PGS	ALL	2810	-0.0496897	0.0189301	0.00871471
SERPINE1_P05121_seq.2925.9	T2D_PGS	ALL	2810	-0.0501666	0.0190073	0.00835328
APOE_P02649_seq.2937.10	T2D_PGS	ALL	2810	-0.0268935	0.0189783	0.156576
APOE_P02649_seq.2938.55	T2D_PGS	ALL	2810	-0.0242486	0.0189508	0.200808
ARTN_Q5T4W7_seq.2939.10	T2D_PGS	ALL	2810	-0.052693	0.0189762	0.00552646
CYCS_P99999_seq.2942.50	T2D_PGS	ALL	2810	0.0127053	0.0189976	0.503688
CYP3A4_P08684_seq.2943.5	T2D_PGS	ALL	2810	-0.00482203	0.0189603	0.799265
NBL1_P41271_seq.2944.66	T2D_PGS	ALL	2810	0.0359079	0.0188217	0.0565201
CFD_P00746_seq.2946.52	T2D_PGS	ALL	2810	-0.0225045	0.0189699	0.235594
GHR_P10912_seq.2948.58	T2D_PGS	ALL	2810	-0.0518484	0.0189933	0.00637663
PLA2G10_O15496_seq.2949.6	T2D_PGS	ALL	2810	-0.0138035	0.0188529	0.464129
IGFBP4_P22692_seq.2950.57	T2D_PGS	ALL	2810	-0.00646058	0.0189261	0.732859
IGF1_P05019_seq.2952.75	T2D_PGS	ALL	2810	0.0391874	0.0189435	0.0386711
CGA_LHB_P01215_P01229_seq.2953.31	T2D_PGS	ALL	2810	0.0204113	0.0185934	0.2724
CFP_P27918_seq.2960.66	T2D_PGS	ALL	2810	-0.0295351	0.018913	0.118488
PROC_P04070_seq.2961.1	T2D_PGS	ALL	2810	0.00513449	0.01889	0.785788
PTHLH_P12272_seq.2962.50	T2D_PGS	ALL	2810	-0.023313	0.0189723	0.219254
CLEC11A_Q9Y240_seq.2966.65	T2D_PGS	ALL	2810	-0.0454351	0.018997	0.0168363
VCAM1_P19320_seq.2967.8	T2D_PGS	ALL	2810	-0.0135327	0.0189027	0.474106
TNFSF15_O95150_seq.2968.61	T2D_PGS	ALL	2810	0.0260801	0.0190171	0.170359
AREG_P15514_seq.2970.60	T2D_PGS	ALL	2810	-0.0127301	0.0189458	0.501689
BMP7_P18075_seq.2972.57	T2D_PGS	ALL	2810	-0.00651425	0.0190052	0.731803
CD36_P16671_seq.2973.15	T2D_PGS	ALL	2810	0.00477605	0.0190338	0.801891
CNTN1_Q12860_seq.2974.61	T2D_PGS	ALL	2810	0.061373	0.0189534	0.00121741
CTGF_P29279_seq.2975.19	T2D_PGS	ALL	2810	-0.024031	0.0189481	0.204812
DSG1_Q02413_seq.2976.58	T2D_PGS	ALL	2810	-0.0119441	0.019017	0.530008
EDAR_Q9UNE0_seq.2977.7	T2D_PGS	ALL	2810	-0.0152617	0.018924	0.420037
CXCL5_P42830_seq.2979.8	T2D_PGS	ALL	2810	-0.0289938	0.0188782	0.124693
LGALS4_P56470_seq.2982.82	T2D_PGS	ALL	2810	-0.0396046	0.0186493	0.033787
CXCL1_P09341_seq.2985.35	T2D_PGS	ALL	2810	0.00104049	0.0189213	0.95615
HIST1H1C_P16403_seq.2987.37	T2D_PGS	ALL	2810	0.00898247	0.0187207	0.631397
IL1R1_P14778_seq.2991.9	T2D_PGS	ALL	2810	0.0224201	0.0189314	0.236401
IL17RA_Q96F46_seq.2992.59	T2D_PGS	ALL	2810	0.0259022	0.0190307	0.173601
IL18RAP_O95256_seq.2993.1	T2D_PGS	ALL	2810	-0.0362977	0.0189644	0.0557232
IL1RL2_Q9HB29_seq.2994.71	T2D_PGS	ALL	2810	-0.0231201	0.0189935	0.223607
JAM2_P57087_seq.2997.8	T2D_PGS	ALL	2810	0.00435831	0.0190069	0.818651
JAM3_Q9BX67_seq.2998.53	T2D_PGS	ALL	2810	-0.0139075	0.0189558	0.463204
LSAMP_Q13449_seq.2999.6	T2D_PGS	ALL	2810	0.102677	0.0189272	6.29716e-08
MBL2_P11226_seq.3000.66	T2D_PGS	ALL	2810	0.0155132	0.0189841	0.413903
NCR3_O14931_seq.3003.29	T2D_PGS	ALL	2810	-0.00424944	0.0189714	0.82278
PDCD1LG2_Q9BQ51_seq.3004.67	T2D_PGS	ALL	2810	0.052477	0.019017	0.00582706
PTPN1_P18031_seq.3005.5	T2D_PGS	ALL	2810	-0.0291618	0.0189029	0.123013
SIGLEC9_Q9Y336_seq.3007.7	T2D_PGS	ALL	2810	-0.00880226	0.0187499	0.638781
TGFBR3_Q03167_seq.3009.3	T2D_PGS	ALL	2810	0.0153289	0.0190194	0.420332
TSLP_Q969D9_seq.3010.53	T2D_PGS	ALL	2810	-0.0219415	0.0189963	0.248174
CTLA4_P16410_seq.3022.4	T2D_PGS	ALL	2810	-0.0157945	0.0189757	0.405278
SERPINF2_P08697_seq.3024.18	T2D_PGS	ALL	2810	0.0446353	0.0188886	0.018192
FGF2_P09038_seq.3025.50	T2D_PGS	ALL	2810	-0.0248032	0.0190129	0.192155
CAST_P20810_seq.3026.5	T2D_PGS	ALL	2810	0.00670885	0.0189836	0.723814
CCL23_P55773_seq.3028.36	T2D_PGS	ALL	2810	-0.0249417	0.0189431	0.188058
CD209_Q9NNX6_seq.3029.52	T2D_PGS	ALL	2810	0.0179386	0.0187763	0.339467
CLEC4M_Q9H2X3_seq.3030.3	T2D_PGS	ALL	2810	-0.0436728	0.0189162	0.0210301
CGA_FSHB_P01215_P01225_seq.3032.11	T2D_PGS	ALL	2810	0.030383	0.0182303	0.095702
LGALS2_P05162_seq.3033.57	T2D_PGS	ALL	2810	0.0173619	0.0189771	0.360329
GFAP_P14136_seq.3034.1	T2D_PGS	ALL	2810	-0.0167214	0.0186385	0.36972
IL19_Q9UHD0_seq.3035.80	T2D_PGS	ALL	2810	-0.0181275	0.0190228	0.340708
IL1B_P01584_seq.3037.62	T2D_PGS	ALL	2810	0.0147683	0.0190514	0.438298
CXCL11_O14625_seq.3038.9	T2D_PGS	ALL	2810	-0.028814	0.0189898	0.129294
CCL3_P10147_seq.3040.59	T2D_PGS	ALL	2810	-0.0229481	0.0190311	0.22799
MRC2_Q9UBG0_seq.3041.55	T2D_PGS	ALL	2810	0.0527657	0.0189885	0.00549212
MB_P02144_seq.3042.7	T2D_PGS	ALL	2810	0.00827755	0.0190216	0.663476
SPARC_P09486_seq.3043.49	T2D_PGS	ALL	2810	-0.0333753	0.0188921	0.0774003
CCL18_P55774_seq.3044.3	T2D_PGS	ALL	2810	-0.0429686	0.0190445	0.0241338
PTN_P21246_seq.3045.72	T2D_PGS	ALL	2810	0.0303037	0.0186711	0.104696
RETN_Q9HD89_seq.3046.31	T2D_PGS	ALL	2810	0.0047191	0.0189542	0.803399
PRSS1_P07477_seq.3049.61	T2D_PGS	ALL	2810	0.0179219	0.019021	0.346163
VWF_P04275_seq.3050.7	T2D_PGS	ALL	2810	-0.0148693	0.0190408	0.434917
FASLG_P48023_seq.3052.8	T2D_PGS	ALL	2810	0.0203823	0.0189659	0.28261
HP_P00738_seq.3054.3	T2D_PGS	ALL	2810	-0.00910594	0.0188978	0.629949
IL4R_P24394_seq.3055.54	T2D_PGS	ALL	2810	-0.018487	0.0190257	0.331292
WISP1_O95388_seq.3057.55	T2D_PGS	ALL	2810	-0.0282264	0.0190494	0.138521
TNFSF13B_Q9Y275_seq.3059.50	T2D_PGS	ALL	2810	-0.0159814	0.0189519	0.399157
C9_P02748_seq.3060.43	T2D_PGS	ALL	2810	-0.00203155	0.0189219	0.914507
FGF5_P12034_seq.3065.65	T2D_PGS	ALL	2810	0.0108658	0.0189025	0.565449
LGALS3_P17931_seq.3066.12	T2D_PGS	ALL	2810	0.0621519	0.0189821	0.0010724
GDF9_O60383_seq.3067.67	T2D_PGS	ALL	2810	-0.0151458	0.0188707	0.42227
IGHM_IGJ_IGK@_IGL@_P01871_seq.3069.52	T2D_PGS	ALL	2810	0.000709068	0.0189611	0.970172
IL2_P60568_seq.3070.1	T2D_PGS	ALL	2810	-0.0134304	0.0188211	0.475546
IL13_P35225_seq.3072.4	T2D_PGS	ALL	2810	-0.0224745	0.0189536	0.235816
IL18BP_O95998_seq.3073.51	T2D_PGS	ALL	2810	0.0169754	0.0188071	0.366813
LBP_P18428_seq.3074.6	T2D_PGS	ALL	2810	-0.0407503	0.0189398	0.0315166
F10_P00742_seq.3077.66	T2D_PGS	ALL	2810	0.0216522	0.0189339	0.252902
PGF_P49763_seq.3078.1	T2D_PGS	ALL	2810	-0.00407348	0.0189934	0.830197
RARRES2_Q99969_seq.3079.62	T2D_PGS	ALL	2810	-0.0305195	0.0189272	0.106973
ULBP1_Q9BZM6_seq.3081.70	T2D_PGS	ALL	2810	-0.0057859	0.018872	0.75918
ULBP2_Q9BZM5_seq.3082.9	T2D_PGS	ALL	2810	-0.0119749	0.0189508	0.527509
EDA2R_Q9HAV5_seq.3083.71	T2D_PGS	ALL	2810	-0.00891243	0.0190003	0.639058
AURKA_O14965_seq.3091.70	T2D_PGS	ALL	2810	-0.0270799	0.0189772	0.153701
MAPK1_P28482_seq.3115.64	T2D_PGS	ALL	2810	-0.005964	0.018833	0.751511
DIABLO_Q9NR28_seq.3122.6	T2D_PGS	ALL	2810	-0.00916539	0.0189244	0.6282
VEGFC_P49767_seq.3132.1	T2D_PGS	ALL	2810	-0.00554315	0.018941	0.769809
CD4_P01730_seq.3143.3	T2D_PGS	ALL	2810	-0.0173969	0.0188721	0.356696
CXCL2_P19875_seq.3148.49	T2D_PGS	ALL	2810	-0.0211136	0.0188559	0.262921
IL2RA_P01589_seq.3151.6	T2D_PGS	ALL	2810	-0.0133346	0.0189341	0.481325
TNFRSF1B_P20333_seq.3152.57	T2D_PGS	ALL	2810	-0.0061015	0.0188988	0.746832
CD33_P20138_seq.3166.92	T2D_PGS	ALL	2810	-0.00412531	0.0190008	0.828136
ADAMTS5_Q9UNA0_seq.3168.8	T2D_PGS	ALL	2810	0.0589245	0.0189822	0.00192704
IDUA_P35475_seq.3169.70	T2D_PGS	ALL	2810	-0.0166481	0.0190209	0.381512
METAP2_P50579_seq.3170.6	T2D_PGS	ALL	2810	-0.00428735	0.0189429	0.820961
APP_P05067_seq.3171.57	T2D_PGS	ALL	2810	-0.0368412	0.0189023	0.0513917
ARSB_P15848_seq.3172.28	T2D_PGS	ALL	2810	0.0089449	0.0189871	0.637602
NAAA_Q02083_seq.3173.49	T2D_PGS	ALL	2810	0.0508321	0.0189249	0.00727434
ADAMTS1_Q9UHI8_seq.3174.2	T2D_PGS	ALL	2810	0.0116159	0.0189598	0.540152
ADAMTS13_Q76LX8_seq.3175.51	T2D_PGS	ALL	2810	0.0102933	0.0189929	0.587894
CTSC_P53634_seq.3178.5	T2D_PGS	ALL	2810	-0.0427255	0.0189942	0.024565
CTSA_P10619_seq.3179.51	T2D_PGS	ALL	2810	-0.0401111	0.0190223	0.0350643
CTSS_P25774_seq.3181.50	T2D_PGS	ALL	2810	-0.0119337	0.019033	0.530712
ENTPD1_P49961_seq.3182.38	T2D_PGS	ALL	2810	0.00737809	0.0189753	0.697434
F7_P08709_seq.3184.25	T2D_PGS	ALL	2810	-0.0204129	0.0190111	0.283034
C2_P06681_seq.3186.2	T2D_PGS	ALL	2810	-0.0145405	0.019025	0.444764
CRISP3_P54108_seq.3187.52	T2D_PGS	ALL	2810	-0.0183041	0.0189015	0.33293
TMPRSS15_P98073_seq.3189.61	T2D_PGS	ALL	2810	-0.00257043	0.0188299	0.89143
WFIKKN1_Q96NZ8_seq.3191.50	T2D_PGS	ALL	2810	0.00083805	0.0190293	0.964876
CNDP2_Q96KP4_seq.3192.3	T2D_PGS	ALL	2810	-0.0180428	0.0189753	0.341759
GP6_Q9HCN6_seq.3194.36	T2D_PGS	ALL	2810	-0.0137336	0.018917	0.467904
GNLY_P22749_seq.3195.50	T2D_PGS	ALL	2810	0.00305371	0.0187883	0.870898
HAPLN1_P10915_seq.3196.6	T2D_PGS	ALL	2810	0.0511355	0.0188754	0.00678772
IDE_P14735_seq.3197.70	T2D_PGS	ALL	2810	-0.0303073	0.0190085	0.110959
IDS_P22304_seq.3198.4	T2D_PGS	ALL	2810	0.0381472	0.0190213	0.0450063
KLK12_Q9UKR0_seq.3199.54	T2D_PGS	ALL	2810	-0.0144155	0.019044	0.449138
KLK5_Q9Y337_seq.3201.49	T2D_PGS	ALL	2810	0.0093386	0.0190078	0.62325
KREMEN2_Q8NCW0_seq.3202.28	T2D_PGS	ALL	2810	0.00231728	0.0189049	0.902452
LTA4H_P09960_seq.3204.2	T2D_PGS	ALL	2810	-0.00707438	0.0190452	0.710328
LYVE1_Q9Y5Y7_seq.3206.4	T2D_PGS	ALL	2810	-0.0180217	0.0190224	0.343522
MEPE_Q9NQ76_seq.3209.69	T2D_PGS	ALL	2810	0.0204075	0.0190204	0.283397
METAP1_P53582_seq.3210.1	T2D_PGS	ALL	2810	-0.00760078	0.0188394	0.686648
ASAH2_Q9NR71_seq.3212.30	T2D_PGS	ALL	2810	-0.020557	0.0190357	0.280273
NID1_P14543_seq.3213.65	T2D_PGS	ALL	2810	-0.040273	0.0188724	0.0329324
PIGR_P01833_seq.3216.2	T2D_PGS	ALL	2810	-0.0158658	0.0188309	0.399557
RET_P07949_seq.3220.40	T2D_PGS	ALL	2810	-0.0386039	0.0189196	0.041403
SFRP1_Q8N474_seq.3221.54	T2D_PGS	ALL	2810	-0.00041998	0.0190086	0.982374
SEMA3A_Q14563_seq.3222.11	T2D_PGS	ALL	2810	-0.00684687	0.0189363	0.717698
ACP5_P13686_seq.3232.28	T2D_PGS	ALL	2810	0.0365377	0.0189523	0.0539713
CCDC80_Q76M96_seq.3234.23	T2D_PGS	ALL	2810	0.00165323	0.0188986	0.930297
WFIKKN2_Q8TEU8_seq.3235.50	T2D_PGS	ALL	2810	0.0665716	0.0189756	0.000458143
ACAN_P16112_seq.3280.49	T2D_PGS	ALL	2810	0.0049096	0.0188671	0.794714
TGFBI_Q15582_seq.3283.21	T2D_PGS	ALL	2810	-0.00658783	0.018971	0.728424
BGN_P21810_seq.3284.75	T2D_PGS	ALL	2810	-0.0186168	0.0190136	0.327601
C1R_P00736_seq.3285.23	T2D_PGS	ALL	2810	0.00619665	0.0188055	0.741792
CD109_Q6YHK3_seq.3290.50	T2D_PGS	ALL	2810	-0.00600999	0.0190141	0.751964
FCER2_P06734_seq.3291.30	T2D_PGS	ALL	2810	0.0029707	0.0189567	0.875485
CD48_P09326_seq.3292.75	T2D_PGS	ALL	2810	0.016792	0.019009	0.377111
CD5L_O43866_seq.3293.2	T2D_PGS	ALL	2810	-0.00430551	0.0188991	0.819806
CFC1_P0CG37_seq.3294.55	T2D_PGS	ALL	2810	0.0014391	0.0189683	0.939529
CNTN2_Q02246_seq.3296.92	T2D_PGS	ALL	2810	0.0415963	0.0189486	0.0282301
CNTN4_Q8IWV2_seq.3298.52	T2D_PGS	ALL	2810	0.0410642	0.0189837	0.0306159
CNTN5_O94779_seq.3299.29	T2D_PGS	ALL	2810	0.0310562	0.0189849	0.101985
CST7_O76096_seq.3302.58	T2D_PGS	ALL	2810	-0.0689131	0.0189534	0.000281988
DLL4_Q9NR61_seq.3305.6	T2D_PGS	ALL	2810	0.00838862	0.0190577	0.659848
FCGR2A_P12318_seq.3309.2	T2D_PGS	ALL	2810	0.0509108	0.0185633	0.00613529
FCGR2B_P31994_seq.3310.62	T2D_PGS	ALL	2810	0.0427161	0.0189032	0.0239151
FCGR3B_O75015_seq.3311.27	T2D_PGS	ALL	2810	-0.0303662	0.0189885	0.109891
FCGR1A_P12314_seq.3312.64	T2D_PGS	ALL	2810	-0.00374318	0.0189885	0.843741
FCN2_Q15485_seq.3313.21	T2D_PGS	ALL	2810	-0.00180716	0.0190599	0.924469
GFRA1_P56159_seq.3314.74	T2D_PGS	ALL	2810	-0.0162925	0.0188906	0.388505
GPC2_Q8N158_seq.3315.15	T2D_PGS	ALL	2810	0.0380141	0.0189955	0.0454662
SERPIND1_P05546_seq.3316.58	T2D_PGS	ALL	2810	-0.0323479	0.0189694	0.0882556
HTRA2_O43464_seq.3317.33	T2D_PGS	ALL	2810	-0.0142428	0.018913	0.451471
IGFBP7_Q16270_seq.3320.49	T2D_PGS	ALL	2810	-0.0171934	0.0190192	0.366071
IL24_Q13007_seq.3321.2	T2D_PGS	ALL	2810	-0.0101568	0.0189253	0.591533
LRIG3_Q6UXM1_seq.3322.52	T2D_PGS	ALL	2810	0.0565437	0.0190011	0.0029472
LRP8_Q14114_seq.3323.37	T2D_PGS	ALL	2810	0.0268119	0.0189767	0.1578
LY9_Q9HBG7_seq.3324.51	T2D_PGS	ALL	2810	0.0161225	0.0190046	0.396317
MATN2_O00339_seq.3325.2	T2D_PGS	ALL	2810	0.0393201	0.0189691	0.0382782
CADM1_Q9BY67_seq.3326.58	T2D_PGS	ALL	2810	0.0233323	0.018882	0.216678
NTN4_Q9HB63_seq.3327.27	T2D_PGS	ALL	2810	0.000543352	0.0189431	0.977119
PGLYRP1_O75594_seq.3329.14	T2D_PGS	ALL	2810	-0.000474328	0.0190331	0.98012
RGMB_Q6NW40_seq.3331.8	T2D_PGS	ALL	2810	0.0548434	0.0189703	0.00386966
HFE2_Q6ZVN8_seq.3332.57	T2D_PGS	ALL	2810	0.0222712	0.0188865	0.238414
TFPI_P10646_seq.3336.50	T2D_PGS	ALL	2810	0.0138882	0.0189097	0.462737
THBS2_P35442_seq.3339.33	T2D_PGS	ALL	2810	-0.0543831	0.0187103	0.00368274
THBS4_P35443_seq.3340.53	T2D_PGS	ALL	2810	-0.00991091	0.0190185	0.602326
ABL1_P00519_seq.3341.33	T2D_PGS	ALL	2810	0.0275984	0.0189775	0.145984
ABL2_P42684_seq.3342.76	T2D_PGS	ALL	2810	-0.00923405	0.0189602	0.62628
ACY1_Q03154_seq.3343.1	T2D_PGS	ALL	2810	-0.0190844	0.0189794	0.314728
SERPINC1_P01008_seq.3344.60	T2D_PGS	ALL	2810	0.0427611	0.0189489	0.0241071
AURKB_Q96GD4_seq.3346.72	T2D_PGS	ALL	2810	-0.00626058	0.0189929	0.741707
ADRBK1_P25098_seq.3347.9	T2D_PGS	ALL	2810	-0.00480804	0.0188687	0.798884
BMP1_P13497_seq.3348.49	T2D_PGS	ALL	2810	0.0226519	0.0189582	0.232254
CAMK2A_Q9UQM7_seq.3350.53	T2D_PGS	ALL	2810	-0.00286567	0.0188369	0.879095
CAMK2B_Q13554_seq.3351.1	T2D_PGS	ALL	2810	0.00104512	0.0188766	0.955851
CA6_P23280_seq.3352.80	T2D_PGS	ALL	2810	0.0399907	0.0189403	0.0348258
CA7_P43166_seq.3356.50	T2D_PGS	ALL	2810	0.00977459	0.0189939	0.60686
CDK2_CCNA2_P24941_P20248_seq.3357.67	T2D_PGS	ALL	2810	-0.000497631	0.0189525	0.979054
CDK5_CDK5R1_Q00535_Q15078_seq.3358.51	T2D_PGS	ALL	2810	-0.00677279	0.0190118	0.721687
CDK8_CCNC_P49336_P24863_seq.3359.11	T2D_PGS	ALL	2810	-0.0250926	0.018997	0.186651
CD207_Q9UJ71_seq.3361.26	T2D_PGS	ALL	2810	-0.00459895	0.0190291	0.809046
CHRDL1_Q9BU40_seq.3362.61	T2D_PGS	ALL	2810	0.025353	0.0187655	0.17679
CSK_P41240_seq.3363.31	T2D_PGS	ALL	2810	-0.00397907	0.0187375	0.831843
CTSV_O60911_seq.3364.76	T2D_PGS	ALL	2810	0.00644059	0.0190108	0.734796
DKK4_Q9UBT3_seq.3365.7	T2D_PGS	ALL	2810	-0.0371773	0.018856	0.0487484
ECM1_Q16610_seq.3366.51	T2D_PGS	ALL	2810	0.0165393	0.0189754	0.383494
FETUB_Q9UGM5_seq.3367.8	T2D_PGS	ALL	2810	-0.000239021	0.0188712	0.989895
GZMH_P20718_seq.3373.5	T2D_PGS	ALL	2810	-0.0200617	0.0189223	0.289138
HCK_P08631_seq.3374.49	T2D_PGS	ALL	2810	0.0106684	0.018985	0.574202
IL17RD_Q8NFM7_seq.3376.49	T2D_PGS	ALL	2810	0.030513	0.019048	0.109292
KLK7_P49862_seq.3378.49	T2D_PGS	ALL	2810	0.0208138	0.0190241	0.274016
PRKCI_P41743_seq.3379.29	T2D_PGS	ALL	2810	-0.00204926	0.0189383	0.913839
LYN_P07948_seq.3381.24	T2D_PGS	ALL	2810	0.00199709	0.0188214	0.915505
PAK3_O75914_seq.3387.1	T2D_PGS	ALL	2810	-0.0261253	0.0190454	0.170256
PAK7_Q9P286_seq.3388.58	T2D_PGS	ALL	2810	-0.0242723	0.0189759	0.200963
SERPINA5_P05154_seq.3389.7	T2D_PGS	ALL	2810	-0.0228373	0.0178718	0.201413
PIK3CA_PIK3R1_P42336_P27986_seq.3390.72	T2D_PGS	ALL	2810	-0.0128543	0.0189306	0.49718
PIK3CG_P48736_seq.3391.10	T2D_PGS	ALL	2810	-0.0234582	0.0189956	0.216961
AKT3_Q9Y243_seq.3392.68	T2D_PGS	ALL	2810	0.00102883	0.0188338	0.95644
PLK1_P53350_seq.3394.81	T2D_PGS	ALL	2810	0.0088492	0.0189955	0.641353
REN_P00797_seq.3396.54	T2D_PGS	ALL	2810	0.0595279	0.0187685	0.00153197
PTPN11_Q06124_seq.3397.7	T2D_PGS	ALL	2810	-0.0303966	0.0189902	0.109568
STAB2_Q8WWQ8_seq.3399.31	T2D_PGS	ALL	2810	-0.0268366	0.0190017	0.157966
TBK1_Q9UHD2_seq.3400.49	T2D_PGS	ALL	2810	-0.0178759	0.0189622	0.345909
PTPN2_P17706_seq.3401.8	T2D_PGS	ALL	2810	0.00859059	0.0189357	0.6501
TPSB2_P20231_seq.3403.1	T2D_PGS	ALL	2810	0.0263984	0.018973	0.164224
TPSG1_Q9NRR2_seq.3404.51	T2D_PGS	ALL	2810	0.0482322	0.0190242	0.0112889
UFC1_Q9Y3C8_seq.3405.6	T2D_PGS	ALL	2810	-0.00272146	0.0189046	0.885544
BCL2_P10415_seq.3412.7	T2D_PGS	ALL	2810	0.00270276	0.0189504	0.886598
BCL2A1_Q16548_seq.3413.50	T2D_PGS	ALL	2810	-0.0315133	0.0187005	0.0920691
BMX_P51813_seq.3414.40	T2D_PGS	ALL	2810	0.0146702	0.0189686	0.439353
IBSP_P21815_seq.3415.61	T2D_PGS	ALL	2810	-0.0283193	0.0189571	0.135325
CAMK1D_Q8IU85_seq.3418.12	T2D_PGS	ALL	2810	-0.0153899	0.0189753	0.417407
CAMK2D_Q13557_seq.3419.49	T2D_PGS	ALL	2810	-0.0110441	0.0188866	0.558758
CA13_Q8N1Q1_seq.3420.21	T2D_PGS	ALL	2810	-0.00660742	0.0188172	0.725512
TNFSF8_P32971_seq.3421.54	T2D_PGS	ALL	2810	-0.00611445	0.0190404	0.748135
CDC2_CCNB1_P06493_P14635_seq.3422.4	T2D_PGS	ALL	2810	-0.0150669	0.0189566	0.42679
CMA1_P23946_seq.3423.59	T2D_PGS	ALL	2810	-0.0181372	0.0188823	0.336866
CSNK2A1_P68400_seq.3427.63	T2D_PGS	ALL	2810	-0.000700415	0.0189718	0.970552
EPHA1_P21709_seq.3431.54	T2D_PGS	ALL	2810	0.00319562	0.0187926	0.864986
EPHA3_P29320_seq.3432.21	T2D_PGS	ALL	2810	-0.011894	0.0189529	0.530347
FN1_P02751_seq.3434.34	T2D_PGS	ALL	2810	-0.000196679	0.0190043	0.991743
FN1_P02751_seq.3435.53	T2D_PGS	ALL	2810	-0.0133028	0.0190172	0.484289
FLT3_P36888_seq.3437.80	T2D_PGS	ALL	2810	-0.0338392	0.019028	0.0754494
FSTL3_O95633_seq.3438.10	T2D_PGS	ALL	2810	-0.00668854	0.0189224	0.723761
GZMA_P12544_seq.3440.7	T2D_PGS	ALL	2810	0.0322956	0.0188959	0.0875375
GSK3A_P49840_seq.3441.64	T2D_PGS	ALL	2810	-0.000346566	0.0188778	0.985354
IL15RA_Q13261_seq.3445.53	T2D_PGS	ALL	2810	0.00212905	0.0189457	0.910533
CXCL8_P10145_seq.3447.64	T2D_PGS	ALL	2810	0.00255665	0.0189746	0.892827
INSR_P06213_seq.3448.13	T2D_PGS	ALL	2810	-0.00717267	0.0189979	0.705793
SERPINA4_P29622_seq.3449.58	T2D_PGS	ALL	2810	0.0398341	0.0190226	0.0363464
KLK6_Q92876_seq.3450.4	T2D_PGS	ALL	2810	-0.00713767	0.0190233	0.707536
LCK_P06239_seq.3452.17	T2D_PGS	ALL	2810	0.00374388	0.0189606	0.843485
LYN_P07948_seq.3453.87	T2D_PGS	ALL	2810	0.00537157	0.0188531	0.775729
POSTN_Q15063_seq.3457.57	T2D_PGS	ALL	2810	0.0538775	0.0190101	0.00462783
PDGFRB_P09619_seq.3459.49	T2D_PGS	ALL	2810	0.0131925	0.0190512	0.488696
BCAN_Q96GW7_seq.3461.58	T2D_PGS	ALL	2810	0.0419195	0.0189879	0.0273461
PRKACA_P17612_seq.3466.8	T2D_PGS	ALL	2810	-0.00841461	0.0188258	0.654929
RPS6KA3_P51812_seq.3469.74	T2D_PGS	ALL	2810	-0.00101798	0.0189294	0.957116
SELE_P16581_seq.3470.1	T2D_PGS	ALL	2810	-0.0261821	0.0189135	0.166374
STK16_O75716_seq.3471.49	T2D_PGS	ALL	2810	-0.0153502	0.0190266	0.419863
BIRC5_O15392_seq.3472.40	T2D_PGS	ALL	2810	-0.0112126	0.0189753	0.554633
MPL_P40238_seq.3473.78	T2D_PGS	ALL	2810	-0.0150165	0.0189248	0.427562
THBS1_P07996_seq.3474.19	T2D_PGS	ALL	2810	-0.0345059	0.0189053	0.068078
NTRK1_P04629_seq.3477.63	T2D_PGS	ALL	2810	-0.000647165	0.0190174	0.972856
DUSP3_P51452_seq.3480.7	T2D_PGS	ALL	2810	-0.0159643	0.018922	0.398916
XPNPEP1_Q9NQW7_seq.3481.87	T2D_PGS	ALL	2810	-0.0163535	0.018943	0.388046
AGT_P01019_seq.3484.60	T2D_PGS	ALL	2810	-0.00853525	0.0188969	0.651539
B2M_P61769_seq.3485.28	T2D_PGS	ALL	2810	-0.00929141	0.0189401	0.623771
FGF1_P05230_seq.3486.58	T2D_PGS	ALL	2810	-0.0118097	0.0189508	0.533221
CXCL13_O43927_seq.3487.32	T2D_PGS	ALL	2810	0.00884144	0.0189918	0.641581
CAT_P04040_seq.3488.64	T2D_PGS	ALL	2810	-0.0158427	0.0190028	0.40452
CNTF_P26441_seq.3489.9	T2D_PGS	ALL	2810	8.00995e-06	0.0188632	0.999661
FGF17_O60258_seq.3494.71	T2D_PGS	ALL	2810	-0.00466147	0.0190135	0.806346
CXCL6_P80162_seq.3495.15	T2D_PGS	ALL	2810	-0.00957346	0.0189859	0.614133
IFNA2_P01563_seq.3497.13	T2D_PGS	ALL	2810	0.00144185	0.0189445	0.939337
IL17B_Q9UHF5_seq.3499.77	T2D_PGS	ALL	2810	0.00925222	0.0190031	0.626382
ITGA1_ITGB1_P56199_P05556_seq.3503.4	T2D_PGS	ALL	2810	-0.0464078	0.0189714	0.0144982
HAMP_P81172_seq.3504.58	T2D_PGS	ALL	2810	-0.0384325	0.0187517	0.0405019
LTA_LTB_P01374_Q06643_seq.3505.6	T2D_PGS	ALL	2810	0.00311212	0.0189937	0.86986
LTA_LTB_P01374_Q06643_seq.3506.49	T2D_PGS	ALL	2810	-0.0034001	0.0190496	0.858354
mdh_P10584_seq.3507.1	T2D_PGS	ALL	2810	-0.0340199	0.0190052	0.0735574
CCL22_O00626_seq.3508.78	T2D_PGS	ALL	2810	0.0251118	0.0189658	0.185591
KAD_GEOSE_P27142_seq.3512.72	T2D_PGS	ALL	2810	-0.0116373	0.019076	0.54188
CXCL12_P48061_seq.3516.60	T2D_PGS	ALL	2810	0.0199751	0.0190406	0.294233
CPB2_Q96IY4_seq.3518.54	T2D_PGS	ALL	2810	0.00830931	0.019044	0.662638
CCL17_Q92583_seq.3519.3	T2D_PGS	ALL	2810	-0.0109353	0.0188433	0.561738
TGFB3_P10600_seq.3520.58	T2D_PGS	ALL	2810	0.0277709	0.0189828	0.143592
CGA_TSHB_P01215_P01222_seq.3521.16	T2D_PGS	ALL	2810	-0.0134548	0.0190141	0.47924
VIP_P01282_seq.3522.57	T2D_PGS	ALL	2810	-0.00580113	0.0189586	0.759636
No_Protein_seq.3525.1	T2D_PGS	ALL	2810	0.00858834	0.0190747	0.652566
No_Protein_seq.3525.2	T2D_PGS	ALL	2810	0.011758	0.0190431	0.536993
No_Protein_seq.3525.3	T2D_PGS	ALL	2810	0.00458946	0.0190501	0.809638
No_Protein_seq.3525.4	T2D_PGS	ALL	2810	0.0166475	0.0190091	0.381231
CD40LG_P29965_seq.3534.14	T2D_PGS	ALL	2810	-0.0175306	0.0189752	0.355634
DKK1_O94907_seq.3535.84	T2D_PGS	ALL	2810	-0.0435806	0.018828	0.0207035
DDC_P20711_seq.3538.26	T2D_PGS	ALL	2810	-0.00150267	0.0190296	0.937066
ADIPOQ_Q15848_seq.3554.24	T2D_PGS	ALL	2810	0.0418318	0.0190028	0.0277924
SERPINA1_P01009_seq.3580.25	T2D_PGS	ALL	2810	0.0109105	0.0189694	0.565227
AHSG_P02765_seq.3581.53	T2D_PGS	ALL	2810	-0.00951915	0.0190184	0.616747
ARSA_P15289_seq.3583.54	T2D_PGS	ALL	2810	-0.0234286	0.0190103	0.217898
BSG_P35613_seq.3585.54	T2D_PGS	ALL	2810	-0.00497024	0.0188517	0.792069
BMP10_O95393_seq.3587.53	T2D_PGS	ALL	2810	0.00534968	0.018948	0.777707
CAMK1_Q14012_seq.3592.4	T2D_PGS	ALL	2810	-0.0331887	0.018936	0.0797664
CASP3_P42574_seq.3593.72	T2D_PGS	ALL	2810	0.00369788	0.0188249	0.844284
CHIT1_Q13231_seq.3600.2	T2D_PGS	ALL	2810	0.00206603	0.0189842	0.913346
CLEC7A_Q9BXN2_seq.3603.60	T2D_PGS	ALL	2810	-0.00386347	0.0188601	0.837706
MASP1_P48740_seq.3605.77	T2D_PGS	ALL	2810	-0.0366187	0.0188321	0.051937
DKK3_Q9UBP4_seq.3607.71	T2D_PGS	ALL	2810	0.0464614	0.0190567	0.014828
GNS_P15586_seq.3616.3	T2D_PGS	ALL	2810	0.0354058	0.0189837	0.0622776
HGFAC_Q04756_seq.3617.80	T2D_PGS	ALL	2810	-0.00930028	0.0188497	0.621774
IL22RA1_Q8N6P7_seq.3620.67	T2D_PGS	ALL	2810	-0.00851712	0.0188435	0.65131
LGMN_Q99538_seq.3622.33	T2D_PGS	ALL	2810	-0.0290285	0.0185955	0.118626
LY86_O95711_seq.3623.84	T2D_PGS	ALL	2810	-0.0451352	0.0189715	0.0174213
MMEL1_Q495T6_seq.3627.71	T2D_PGS	ALL	2810	-0.0338075	0.0189087	0.0738957
MAP2K2_P36507_seq.3628.3	T2D_PGS	ALL	2810	-0.0321574	0.0189896	0.0904863
CDC42BPB_Q9Y5S2_seq.3629.60	T2D_PGS	ALL	2810	-0.0148269	0.0189293	0.433529
CADM3_Q8N126_seq.3630.27	T2D_PGS	ALL	2810	-0.0093195	0.0189543	0.622983
LRPAP1_P30533_seq.3640.14	T2D_PGS	ALL	2810	0.000639607	0.0189118	0.973023
TLR4_LY96_O00206_Q9Y6Y9_seq.3647.49	T2D_PGS	ALL	2810	0.0225387	0.0190263	0.236272
GFP_P42212_seq.3650.8	T2D_PGS	ALL	2810	-0.0474418	0.0190137	0.012648
KDR_P35968_seq.3651.50	T2D_PGS	ALL	2810	0.00901114	0.0188369	0.632419
MFRP_Q9BY79_seq.3685.53	T2D_PGS	ALL	2810	-0.0202908	0.0189375	0.284056
A2M_P01023_seq.3708.62	T2D_PGS	ALL	2810	0.0406068	0.0188735	0.0315202
PLG_P00747_seq.3710.49	T2D_PGS	ALL	2810	0.0387301	0.0189579	0.0411513
CKB_CKM_P12277_P06732_seq.3714.49	T2D_PGS	ALL	2810	0.0224357	0.0189362	0.236194
LUCI_PHOPY_P08659_seq.3717.23	T2D_PGS	ALL	2810	-0.0152224	0.0189711	0.42239
CDKN1B_P46527_seq.3719.2	T2D_PGS	ALL	2810	-0.0164673	0.0188983	0.383629
nodH_P06237_seq.3721.5	T2D_PGS	ALL	2810	-0.0212942	0.018957	0.261411
NPPB_P16860_seq.3723.1	T2D_PGS	ALL	2810	-0.0260291	0.018951	0.169707
EXE4_HELSU_P26349_seq.3724.64	T2D_PGS	ALL	2810	-0.00257858	0.019029	0.89222
PYY_P10082_seq.3727.35	T2D_PGS	ALL	2810	0.054726	0.0187442	0.00353259
SCT_P09683_seq.3728.52	T2D_PGS	ALL	2810	0.0201243	0.0190033	0.289695
TNFRSF4_P43489_seq.3730.81	T2D_PGS	ALL	2810	0.00369156	0.0190591	0.846433
CSF1_P09603_seq.3738.54	T2D_PGS	ALL	2810	0.0100684	0.0190285	0.596761
NIGB_SAMNI_P33183_seq.3742.78	T2D_PGS	ALL	2810	0.0192699	0.0189654	0.309691
PROC_P04070_seq.3758.68	T2D_PGS	ALL	2810	-0.0163708	0.0189443	0.38758
PTGS2_P35354_seq.3761.4	T2D_PGS	ALL	2810	0.00386608	0.018799	0.837076
TEK_Q02763_seq.3773.15	T2D_PGS	ALL	2810	0.00542806	0.0190265	0.775443
ADAM9_Q13443_seq.3795.6	T2D_PGS	ALL	2810	0.00301187	0.0190195	0.874187
ANGPTL4_Q9BY76_seq.3796.79	T2D_PGS	ALL	2810	-0.0251353	0.0189457	0.184717
CDH2_P19022_seq.3797.1	T2D_PGS	ALL	2810	0.00228163	0.0189763	0.904305
CA9_Q16790_seq.3798.71	T2D_PGS	ALL	2810	0.00921365	0.0190405	0.628496
CA3_P07451_seq.3799.11	T2D_PGS	ALL	2810	-0.00904519	0.0190236	0.634487
CKB_P12277_seq.3800.71	T2D_PGS	ALL	2810	-0.00366333	0.0189579	0.846789
CST5_P28325_seq.3803.10	T2D_PGS	ALL	2810	0.039299	0.0188945	0.0376241
ESM1_Q9NQ30_seq.3805.16	T2D_PGS	ALL	2810	-0.0131536	0.0190266	0.489418
EPHA5_P54756_seq.3806.55	T2D_PGS	ALL	2810	0.0786816	0.0189325	3.3374e-05
FGF23_Q9GZV9_seq.3807.1	T2D_PGS	ALL	2810	0.0432657	0.018962	0.0225812
FGFR2_P21802_seq.3808.76	T2D_PGS	ALL	2810	0.0359041	0.0189948	0.0588336
FGFR3_P22607_seq.3809.1	T2D_PGS	ALL	2810	-0.00145279	0.0188707	0.93864
FGR_P09769_seq.3810.50	T2D_PGS	ALL	2810	0.00520181	0.0188403	0.782491
FYN_P06241_seq.3813.3	T2D_PGS	ALL	2810	-0.00555282	0.0188588	0.768442
IL12RB2_Q99665_seq.3815.14	T2D_PGS	ALL	2810	-0.041873	0.0189057	0.026852
PRKCQ_Q04759_seq.3817.18	T2D_PGS	ALL	2810	0.00447713	0.0189035	0.812797
MAPKAPK2_P49137_seq.3820.68	T2D_PGS	ALL	2810	0.000662396	0.0188637	0.971991
MAPKAPK5_Q8IW41_seq.3821.28	T2D_PGS	ALL	2810	-0.00178869	0.0189723	0.924894
MAPKAPK3_Q16644_seq.3822.54	T2D_PGS	ALL	2810	0.0001035	0.0188577	0.995621
MATK_P42679_seq.3823.9	T2D_PGS	ALL	2810	0.0118058	0.0190091	0.534612
MAPK8_P45983_seq.3825.18	T2D_PGS	ALL	2810	-0.00541957	0.0188284	0.773491
PAK6_Q9NQU5_seq.3827.22	T2D_PGS	ALL	2810	0.00216861	0.0188035	0.908192
PTEN_P60484_seq.3831.21	T2D_PGS	ALL	2810	-0.00823466	0.0189121	0.663293
PTK6_Q13882_seq.3832.51	T2D_PGS	ALL	2810	-0.0142561	0.0190446	0.454183
TLR2_O60603_seq.3835.11	T2D_PGS	ALL	2810	-0.00681519	0.0187976	0.716964
UFM1_P61960_seq.3836.51	T2D_PGS	ALL	2810	-0.0112005	0.0188867	0.553205
ZAP70_P43403_seq.3837.6	T2D_PGS	ALL	2810	-0.0148468	0.0190244	0.435217
AIP_O00170_seq.3839.60	T2D_PGS	ALL	2810	0.00231453	0.0188982	0.902533
PPIA_P62937_seq.3844.2	T2D_PGS	ALL	2810	-0.00367578	0.0189089	0.845881
DYNLRB1_Q9NP97_seq.3845.51	T2D_PGS	ALL	2810	0.000270479	0.0189001	0.988583
ETHE1_O95571_seq.3847.56	T2D_PGS	ALL	2810	0.0043355	0.0190245	0.819749
GAPDH_P04406_seq.3848.14	T2D_PGS	ALL	2810	-0.00305959	0.0189258	0.871584
GFP_P42212_seq.3849.56	T2D_PGS	ALL	2810	-0.0216924	0.0189754	0.25306
DNAJB1_P25685_seq.3852.19	T2D_PGS	ALL	2810	-0.0086523	0.0189076	0.647268
MDH1_P40925_seq.3853.56	T2D_PGS	ALL	2810	-0.0237527	0.0189165	0.209344
NACA_Q13765_seq.3854.24	T2D_PGS	ALL	2810	-0.0102235	0.0189557	0.589697
PRDX1_Q06830_seq.3855.56	T2D_PGS	ALL	2810	-0.0163808	0.0190138	0.389024
ACP1_P24666_seq.3858.5	T2D_PGS	ALL	2810	-0.0314662	0.0189711	0.0973003
PSMA1_P25786_seq.3859.50	T2D_PGS	ALL	2810	-0.00224214	0.018975	0.905947
PSMA6_P60900_seq.3860.7	T2D_PGS	ALL	2810	-0.00312357	0.0189511	0.869095
RPS7_P62081_seq.3864.5	T2D_PGS	ALL	2810	-0.0176235	0.0189556	0.352595
SBDS_Q9Y3A5_seq.3866.7	T2D_PGS	ALL	2810	-0.00165142	0.0188964	0.930365
SEZ6L2_Q6UXD5_seq.3867.49	T2D_PGS	ALL	2810	-0.00117606	0.0189725	0.950577
SGTA_O43765_seq.3868.8	T2D_PGS	ALL	2810	-0.0129495	0.0189601	0.494671
TPT1_P13693_seq.3872.2	T2D_PGS	ALL	2810	-0.00689079	0.0189071	0.715546
TPO_P07202_seq.3873.51	T2D_PGS	ALL	2810	0.00344641	0.0189159	0.855442
UBE2L3_P68036_seq.3874.8	T2D_PGS	ALL	2810	-0.00152504	0.0189499	0.935863
ARID3A_Q99856_seq.3875.62	T2D_PGS	ALL	2810	-0.00370162	0.0189822	0.845403
CDC37_Q16543_seq.3879.50	T2D_PGS	ALL	2810	-0.00813264	0.0188698	0.66651
DYNLL1_P63167_seq.3881.49	T2D_PGS	ALL	2810	0.0141265	0.0188482	0.453625
KPNB1_Q14974_seq.3887.90	T2D_PGS	ALL	2810	-0.00495014	0.0188862	0.793261
ING1_Q9UK53_seq.3888.8	T2D_PGS	ALL	2810	0.00775497	0.0189447	0.682315
LMNB1_P20700_seq.3889.64	T2D_PGS	ALL	2810	0.00524442	0.0189266	0.78173
LDHB_P07195_seq.3890.8	T2D_PGS	ALL	2810	-0.00933448	0.0189264	0.62191
MBD4_O95243_seq.3891.56	T2D_PGS	ALL	2810	-0.0267508	0.0189674	0.158547
MED1_Q15648_seq.3892.21	T2D_PGS	ALL	2810	-0.00370134	0.0188933	0.844697
MSLN_Q13421_seq.3893.64	T2D_PGS	ALL	2810	0.0126615	0.019003	0.505282
NAGK_Q9UJ70_seq.3894.15	T2D_PGS	ALL	2810	-0.0218606	0.0190163	0.25042
PGAM1_P18669_seq.3896.5	T2D_PGS	ALL	2810	-0.0140633	0.0188417	0.455492
PDXP_Q96GD0_seq.3897.61	T2D_PGS	ALL	2810	0.000517013	0.0189557	0.978243
PSMD7_P51665_seq.3898.5	T2D_PGS	ALL	2810	0.00248051	0.0190053	0.896167
SKP1_P63208_seq.3902.21	T2D_PGS	ALL	2810	-0.0272406	0.0189542	0.150778
SNX4_O95219_seq.3903.49	T2D_PGS	ALL	2810	0.0104737	0.018832	0.578144
UBE2N_P61088_seq.3905.62	T2D_PGS	ALL	2810	-0.0136772	0.0189208	0.469822
DDR1_Q08345_seq.4122.12	T2D_PGS	ALL	2810	-0.0320031	0.0190139	0.0924591
FGF4_P08620_seq.4123.60	T2D_PGS	ALL	2810	0.00318169	0.0189583	0.866732
HSPA1A_P0DMV8_seq.4124.24	T2D_PGS	ALL	2810	-0.0285787	0.0190103	0.132867
AGER_Q15109_seq.4125.52	T2D_PGS	ALL	2810	-0.00898329	0.0188681	0.634033
BPI_P17213_seq.4126.22	T2D_PGS	ALL	2810	-0.0098431	0.0189798	0.604074
C6_P13671_seq.4127.75	T2D_PGS	ALL	2810	-0.0194226	0.0189877	0.306441
CCL24_O00175_seq.4128.27	T2D_PGS	ALL	2810	-0.0179258	0.0188891	0.342702
CFB_P00751_seq.4129.72	T2D_PGS	ALL	2810	-0.0438769	0.0189688	0.0207889
FGF6_P10767_seq.4130.71	T2D_PGS	ALL	2810	-0.00508643	0.0189157	0.788026
FN1_P02751_seq.4131.72	T2D_PGS	ALL	2810	0.000611333	0.0190273	0.974371
FST_P19883_seq.4132.27	T2D_PGS	ALL	2810	-0.0190641	0.018939	0.314211
GZMB_P10144_seq.4133.54	T2D_PGS	ALL	2810	0.0141763	0.0188871	0.452967
IGHE_IGK@_IGL@_P01854_seq.4135.84	T2D_PGS	ALL	2810	-0.035634	0.0189984	0.060811
IL17D_Q8TAD2_seq.4136.40	T2D_PGS	ALL	2810	-0.00248319	0.0189321	0.895656
IL25_Q9H293_seq.4137.57	T2D_PGS	ALL	2810	0.0205397	0.0190417	0.280829
IL20_Q9NYY1_seq.4138.25	T2D_PGS	ALL	2810	-0.0310964	0.0189147	0.100282
IL7_P13232_seq.4140.3	T2D_PGS	ALL	2810	-0.0323867	0.0190121	0.0885892
CXCL10_P02778_seq.4141.79	T2D_PGS	ALL	2810	-0.0215446	0.0190077	0.257115
XCL1_P47992_seq.4143.74	T2D_PGS	ALL	2810	-0.0149919	0.0188068	0.425431
CCL13_Q99616_seq.4144.13	T2D_PGS	ALL	2810	0.0202833	0.0189175	0.283723
NTF3_P20783_seq.4145.58	T2D_PGS	ALL	2810	0.0485949	0.0190183	0.0106665
NTF4_P34130_seq.4146.58	T2D_PGS	ALL	2810	0.0199914	0.0189872	0.292483
PAPPA_Q13219_seq.4148.49	T2D_PGS	ALL	2810	-0.00818743	0.0189583	0.665873
PDGFB_P01127_seq.4149.8	T2D_PGS	ALL	2810	-0.0373754	0.0189028	0.0481128
PLG_P00747_seq.4150.75	T2D_PGS	ALL	2810	0.00342567	0.0189426	0.856502
PLG_P00747_seq.4151.6	T2D_PGS	ALL	2810	0.0251854	0.0189986	0.185066
KLKB1_P03952_seq.4152.58	T2D_PGS	ALL	2810	0.0278728	0.0190082	0.142664
SERPINA3_P01011_seq.4153.11	T2D_PGS	ALL	2810	0.0281236	0.0190018	0.138973
SELP_P16109_seq.4154.57	T2D_PGS	ALL	2810	-0.0113394	0.0189192	0.548982
TNC_P24821_seq.4155.3	T2D_PGS	ALL	2810	0.00998842	0.0189647	0.598453
TGFB2_P61812_seq.4156.74	T2D_PGS	ALL	2810	0.0129939	0.0189784	0.493611
F2_P00734_seq.4157.2	T2D_PGS	ALL	2810	0.0333726	0.0188566	0.0768677
PLAU_P00749_seq.4158.54	T2D_PGS	ALL	2810	0.0145765	0.0189978	0.442984
CFH_P08603_seq.4159.130	T2D_PGS	ALL	2810	-0.0675212	0.019025	0.000392966
MMP2_P08253_seq.4160.49	T2D_PGS	ALL	2810	0.0564639	0.0189693	0.00293969
TF_P02787_seq.4162.54	T2D_PGS	ALL	2810	-0.0108142	0.0190702	0.570711
H2AFZ_P0C0S5_seq.4163.5	T2D_PGS	ALL	2810	-0.0103077	0.0188084	0.583711
YWHAG_P61981_seq.4179.57	T2D_PGS	ALL	2810	0.00562809	0.0187941	0.764612
EIF4EBP2_Q13542_seq.4184.43	T2D_PGS	ALL	2810	-0.0287967	0.01892	0.128115
PGD_P52209_seq.4187.49	T2D_PGS	ALL	2810	-0.00632503	0.0188936	0.737824
AKR7A2_O43488_seq.4188.1	T2D_PGS	ALL	2810	-0.00769657	0.0188971	0.683827
AKR1A1_P14550_seq.4192.10	T2D_PGS	ALL	2810	-0.0321791	0.0189887	0.0902542
ANP32B_Q92688_seq.4194.26	T2D_PGS	ALL	2810	0.0142534	0.0189721	0.452545
CFL1_P23528_seq.4203.50	T2D_PGS	ALL	2810	-0.023977	0.0189329	0.205468
VTA1_Q9NP79_seq.4209.60	T2D_PGS	ALL	2810	-0.00766558	0.0189063	0.685177
EPS15L1_Q9UBC2_seq.4212.5	T2D_PGS	ALL	2810	-0.0054621	0.0189016	0.772621
HSD17B10_Q99714_seq.4217.49	T2D_PGS	ALL	2810	-0.0032928	0.0188709	0.861492
FER_P16591_seq.4220.39	T2D_PGS	ALL	2810	0.00285768	0.0188585	0.879566
SYNCRIP_O60506_seq.4224.7	T2D_PGS	ALL	2810	-0.0170149	0.019038	0.371541
EIF4G2_P78344_seq.4230.1	T2D_PGS	ALL	2810	-0.00271136	0.0188162	0.885434
IGF1R_P08069_seq.4232.19	T2D_PGS	ALL	2810	0.0538433	0.0190305	0.00469803
IL1RL1_Q01638_seq.4234.8	T2D_PGS	ALL	2810	-0.0065958	0.0189403	0.727685
LCMT1_Q9UIC8_seq.4237.70	T2D_PGS	ALL	2810	-0.0169687	0.0190419	0.372939
PKM2_P14618_seq.4240.31	T2D_PGS	ALL	2810	-0.00183409	0.0188642	0.922554
L1CAM_P32004_seq.4246.40	T2D_PGS	ALL	2810	0.0307212	0.0189762	0.105574
NME2_P22392_seq.4249.64	T2D_PGS	ALL	2810	-0.00843759	0.0188618	0.654666
NSFL1C_Q9UNZ2_seq.4250.23	T2D_PGS	ALL	2810	-0.0139544	0.018987	0.462434
NUDCD3_Q8IVD9_seq.4254.6	T2D_PGS	ALL	2810	0.0019249	0.0189968	0.919298
PA2G4_Q9UQ80_seq.4258.15	T2D_PGS	ALL	2810	-0.00436572	0.0189457	0.817772
PON1_P27169_seq.4261.55	T2D_PGS	ALL	2810	0.00564178	0.0189418	0.765841
PES1_O00541_seq.4267.81	T2D_PGS	ALL	2810	-0.000815462	0.0189707	0.965716
PFDN5_Q99471_seq.4271.75	T2D_PGS	ALL	2810	-0.0245875	0.0190164	0.196131
GPI_P06744_seq.4272.46	T2D_PGS	ALL	2810	-0.033059	0.0189363	0.0809549
PEBP1_P30086_seq.4276.10	T2D_PGS	ALL	2810	-0.0290497	0.018959	0.125576
P4HB_P07237_seq.4278.14	T2D_PGS	ALL	2810	0.0211957	0.0189766	0.264117
PSMA2_P25787_seq.4280.47	T2D_PGS	ALL	2810	-0.0024894	0.0189364	0.89542
RAN_P62826_seq.4282.3	T2D_PGS	ALL	2810	-0.00672358	0.0188511	0.721368
RBM39_Q14498_seq.4284.18	T2D_PGS	ALL	2810	0.00761288	0.018949	0.687895
NAPA_P54920_seq.4292.5	T2D_PGS	ALL	2810	-0.00591005	0.0189081	0.754633
SPHK1_Q9NYA1_seq.4294.16	T2D_PGS	ALL	2810	0.0061183	0.0188372	0.745358
SPON1_Q9HCB6_seq.4297.62	T2D_PGS	ALL	2810	0.0180045	0.0190402	0.344431
TK1_P04183_seq.4301.58	T2D_PGS	ALL	2810	-0.0306756	0.0190134	0.106778
LCORL_Q8N3X6_seq.4304.18	T2D_PGS	ALL	2810	0.0203948	0.0189281	0.281354
TKT_P29401_seq.4306.4	T2D_PGS	ALL	2810	-0.0125787	0.01892	0.50621
TPI1_P60174_seq.4309.59	T2D_PGS	ALL	2810	-0.0121357	0.0189151	0.521192
DCTPP1_Q9H773_seq.4314.12	T2D_PGS	ALL	2810	-0.0100367	0.0189027	0.595486
PTPN6_P29350_seq.4318.12	T2D_PGS	ALL	2810	-0.023768	0.018937	0.209544
AMN_Q9BXJ7_seq.4322.28	T2D_PGS	ALL	2810	0.00375112	0.0190407	0.843838
CST2_P09228_seq.4324.33	T2D_PGS	ALL	2810	0.0340907	0.0188806	0.0710897
BOC_Q9BWV1_seq.4328.2	T2D_PGS	ALL	2810	0.0587728	0.0189188	0.00191164
CLEC1B_Q9P126_seq.4332.6	T2D_PGS	ALL	2810	-0.0152355	0.0188791	0.419736
CRP_P02741_seq.4337.49	T2D_PGS	ALL	2810	-0.0536883	0.0189098	0.00455572
ICAM1_P05362_seq.4342.10	T2D_PGS	ALL	2810	0.00634436	0.0189739	0.738123
DAPK2_Q9UIK4_seq.4355.13	T2D_PGS	ALL	2810	-0.0182811	0.0188808	0.333008
DYRK3_O43781_seq.4359.87	T2D_PGS	ALL	2810	-0.019086	0.0189799	0.314699
GDF15_Q99988_seq.4374.45	T2D_PGS	ALL	2810	0.0159831	0.0187772	0.394733
DHH_O43323_seq.4389.2	T2D_PGS	ALL	2810	-0.0123697	0.0189734	0.514486
FGF12_P61328_seq.4392.54	T2D_PGS	ALL	2810	0.00247884	0.0189162	0.895751
FGF16_O43320_seq.4393.3	T2D_PGS	ALL	2810	-0.00832376	0.0189562	0.66062
FGF8_P55075_seq.4394.71	T2D_PGS	ALL	2810	0.00319334	0.0190088	0.866601
IFNL1_Q8IU54_seq.4396.54	T2D_PGS	ALL	2810	-0.0112636	0.018978	0.552891
IFNL2_Q8IZJ0_seq.4397.26	T2D_PGS	ALL	2810	0.0258544	0.01891	0.171663
MST1_P26927_seq.4407.10	T2D_PGS	ALL	2810	0.0131142	0.018916	0.488189
SLPI_P03973_seq.4413.3	T2D_PGS	ALL	2810	0.0245831	0.0189871	0.195523
ADAM12_O43184_seq.4420.7	T2D_PGS	ALL	2810	-0.012883	0.0189647	0.496996
BCL2L1_Q07817_seq.4423.77	T2D_PGS	ALL	2810	-0.0155064	0.0190479	0.41567
CHST6_Q9GZX3_seq.4429.51	T2D_PGS	ALL	2810	0.00920488	0.0189406	0.627016
COLEC11_Q9BWP8_seq.4430.44	T2D_PGS	ALL	2810	-0.036252	0.0189933	0.0564059
ENPP7_Q6UWV6_seq.4435.66	T2D_PGS	ALL	2810	-0.0242551	0.0189449	0.200548
ENTPD3_O75355_seq.4436.1	T2D_PGS	ALL	2810	0.00274071	0.0189692	0.88513
ENTPD5_O75356_seq.4437.56	T2D_PGS	ALL	2810	0.0132921	0.0189768	0.483709
FCRL3_Q96P31_seq.4440.15	T2D_PGS	ALL	2810	-0.0143961	0.0190115	0.448977
LRRTM3_Q86VH5_seq.4453.83	T2D_PGS	ALL	2810	0.0220431	0.0189633	0.24517
MFGE8_Q08431_seq.4455.89	T2D_PGS	ALL	2810	0.0198974	0.0188665	0.291682
PCSK7_Q16549_seq.4459.68	T2D_PGS	ALL	2810	0.0148849	0.0189392	0.431976
PDPK1_O15530_seq.4460.8	T2D_PGS	ALL	2810	-0.000481202	0.0188433	0.979628
SIGLEC1_Q9BZZ2_seq.4464.10	T2D_PGS	ALL	2810	-0.0141119	0.0190393	0.458636
SPARCL1_Q14515_seq.4467.49	T2D_PGS	ALL	2810	0.0233448	0.0188825	0.216445
SPHK2_Q9NRA0_seq.4468.21	T2D_PGS	ALL	2810	-0.0260276	0.0189476	0.169655
CHST15_Q7LFX5_seq.4469.78	T2D_PGS	ALL	2810	-0.00142737	0.0189453	0.939948
TGM3_Q08188_seq.4471.50	T2D_PGS	ALL	2810	-0.0294235	0.0189035	0.1197
TPM2_P07951_seq.4472.5	T2D_PGS	ALL	2810	-0.00815644	0.0190092	0.667899
RPS27A_P62979_seq.4474.19	T2D_PGS	ALL	2810	-0.0270523	0.0190376	0.15543
ZAP70_P43403_seq.4476.22	T2D_PGS	ALL	2810	0.00538767	0.0190221	0.777019
SERPING1_P05155_seq.4479.14	T2D_PGS	ALL	2810	0.0327452	0.0190116	0.0851118
C3_P01024_seq.4480.59	T2D_PGS	ALL	2810	-0.0504101	0.0187787	0.00730821
C4A_C4B_P0C0L4_P0C0L5_seq.4481.34	T2D_PGS	ALL	2810	-0.0344064	0.0188686	0.0683387
C5_C6_P01031_P13671_seq.4482.66	T2D_PGS	ALL	2810	-0.0213029	0.0189707	0.261559
FGF7_P21781_seq.4487.1	T2D_PGS	ALL	2810	-0.00139381	0.0189799	0.941465
IL11_P20809_seq.4493.92	T2D_PGS	ALL	2810	-0.00547866	0.0189786	0.772851
MMP12_P39900_seq.4496.60	T2D_PGS	ALL	2810	0.0495583	0.0189483	0.00895892
NCAM1_P13591_seq.4498.62	T2D_PGS	ALL	2810	0.0908824	0.0189715	1.7508e-06
PDGFA_P04085_seq.4499.21	T2D_PGS	ALL	2810	-0.0389817	0.0189189	0.0394461
CLEC11A_Q9Y240_seq.4500.50	T2D_PGS	ALL	2810	-0.0368007	0.0190079	0.0529599
ADAMTS15_Q8TE58_seq.4533.76	T2D_PGS	ALL	2810	0.00675583	0.0189287	0.721186
PRSS22_Q9GZN4_seq.4534.10	T2D_PGS	ALL	2810	0.0185588	0.0190058	0.328913
BST1_Q10588_seq.4535.50	T2D_PGS	ALL	2810	0.0184248	0.0190186	0.33274
CBX5_P45973_seq.4540.11	T2D_PGS	ALL	2810	-0.0160331	0.0189781	0.398284
CDON_Q4KMG0_seq.4541.49	T2D_PGS	ALL	2810	0.0592708	0.0187352	0.00157502
CLU_P10909_seq.4542.24	T2D_PGS	ALL	2810	-0.0221606	0.0188794	0.240576
COL23A1_Q86Y22_seq.4543.65	T2D_PGS	ALL	2810	-0.0183834	0.0189122	0.331116
PPBP_P02775_seq.4544.4	T2D_PGS	ALL	2810	-0.0362101	0.0189236	0.055787
DNAJC19_Q96DA6_seq.4545.53	T2D_PGS	ALL	2810	-0.00452287	0.0189768	0.811638
ADGRE2_Q9UHX3_seq.4546.27	T2D_PGS	ALL	2810	0.00651697	0.019003	0.731667
FLRT1_Q9NZU1_seq.4547.59	T2D_PGS	ALL	2810	0.000474328	0.0189513	0.980034
FUT3_P21217_seq.4548.4	T2D_PGS	ALL	2810	0.0291948	0.0190496	0.125496
FUT5_Q11128_seq.4549.78	T2D_PGS	ALL	2810	-0.0213737	0.0189928	0.260534
ADGRG5_Q8IZF4_seq.4551.72	T2D_PGS	ALL	2810	0.00790214	0.0189969	0.677463
HDGFRP2_Q7Z4V5_seq.4553.65	T2D_PGS	ALL	2810	-0.0114576	0.0189652	0.5458
IL34_Q6ZMJ4_seq.4556.10	T2D_PGS	ALL	2810	-0.0109048	0.0190119	0.566302
KIRREL3_Q8IZU9_seq.4557.61	T2D_PGS	ALL	2810	0.0173621	0.0190281	0.361615
KYNU_Q16719_seq.4559.64	T2D_PGS	ALL	2810	-0.0391491	0.0189956	0.0393991
LCK_P06239_seq.4560.34	T2D_PGS	ALL	2810	-0.0174136	0.0189036	0.357036
NXPH1_P58417_seq.4562.1	T2D_PGS	ALL	2810	-0.0201181	0.0190217	0.29031
PLCG1_P19174_seq.4563.61	T2D_PGS	ALL	2810	-0.0387158	0.0190171	0.0418605
PLXNC1_O60486_seq.4564.2	T2D_PGS	ALL	2810	0.0663802	0.0189935	0.000481644
RSPO2_Q6UXX9_seq.4566.24	T2D_PGS	ALL	2810	0.00822373	0.0189671	0.664628
SH2D1A_O60880_seq.4567.82	T2D_PGS	ALL	2810	0.00527566	0.0189771	0.781032
SLITRK5_O94991_seq.4568.17	T2D_PGS	ALL	2810	0.0263203	0.0189037	0.163931
SORCS2_Q96PQ0_seq.4569.52	T2D_PGS	ALL	2810	-0.000739349	0.0189764	0.968924
MELT_P68408_seq.4584.5	T2D_PGS	ALL	2810	-0.0522271	0.0189418	0.00586715
PPY_P01298_seq.4588.1	T2D_PGS	ALL	2810	0.0338952	0.0189322	0.0735065
No_Protein_seq.4666.193	T2D_PGS	ALL	2810	0.0259762	0.0190224	0.172188
No_Protein_seq.4666.194	T2D_PGS	ALL	2810	-0.00929597	0.0189981	0.62466
No_Protein_seq.4666.195	T2D_PGS	ALL	2810	-0.0167689	0.01907	0.379296
No_Protein_seq.4666.199	T2D_PGS	ALL	2810	-0.0122004	0.0190169	0.521213
No_Protein_seq.4666.200	T2D_PGS	ALL	2810	-0.0198001	0.018952	0.29623
No_Protein_seq.4666.202	T2D_PGS	ALL	2810	-0.0278732	0.0190672	0.143897
No_Protein_seq.4666.205	T2D_PGS	ALL	2810	-0.029434	0.018897	0.11944
No_Protein_seq.4666.206	T2D_PGS	ALL	2810	-0.0430683	0.0188741	0.0225722
No_Protein_seq.4666.212	T2D_PGS	ALL	2810	-0.0348589	0.0190342	0.0671497
No_Protein_seq.4666.213	T2D_PGS	ALL	2810	-0.0192047	0.0190377	0.313173
No_Protein_seq.4666.214	T2D_PGS	ALL	2810	-0.0309421	0.019065	0.104707
No_Protein_seq.4666.218	T2D_PGS	ALL	2810	0.00262266	0.0190597	0.890564
No_Protein_seq.4666.219	T2D_PGS	ALL	2810	-0.00587816	0.0189704	0.756691
No_Protein_seq.4666.220	T2D_PGS	ALL	2810	-0.0130116	0.0190646	0.49498
No_Protein_seq.4666.222	T2D_PGS	ALL	2810	0.0162569	0.0190249	0.392899
No_Protein_seq.4666.223	T2D_PGS	ALL	2810	-0.0229804	0.0190229	0.227136
No_Protein_seq.4666.224	T2D_PGS	ALL	2810	-0.0106682	0.0190216	0.574948
No_Protein_seq.4666.225	T2D_PGS	ALL	2810	0.0300418	0.0190206	0.11435
No_Protein_seq.4666.230	T2D_PGS	ALL	2810	0.0259169	0.019016	0.173024
No_Protein_seq.4666.232	T2D_PGS	ALL	2810	0.0250801	0.019008	0.187127
No_Protein_seq.4666.236	T2D_PGS	ALL	2810	0.0210348	0.0189888	0.268066
IL6_P05231_seq.4673.13	T2D_PGS	ALL	2810	-0.0240678	0.0189772	0.204815
HIBADH_P31937_seq.4693.72	T2D_PGS	ALL	2810	-0.019865	0.0189014	0.293356
CSF2_P04141_seq.4697.59	T2D_PGS	ALL	2810	-0.00765293	0.0190228	0.687493
LTA_P01374_seq.4703.87	T2D_PGS	ALL	2810	-0.023294	0.0189306	0.218614
EPB41_P11171_seq.4706.17	T2D_PGS	ALL	2810	-0.0214289	0.0189973	0.259417
YWHAH_Q04917_seq.4707.50	T2D_PGS	ALL	2810	-0.00986351	0.0188449	0.600734
HSD17B1_P14061_seq.4708.3	T2D_PGS	ALL	2810	-0.0265458	0.0189172	0.160649
APOD_P05090_seq.4712.28	T2D_PGS	ALL	2810	-0.0382284	0.0189087	0.043299
IL3_P08700_seq.4717.55	T2D_PGS	ALL	2810	-0.0357011	0.0189606	0.0598158
PPIB_P23284_seq.4718.5	T2D_PGS	ALL	2810	-0.00178785	0.0190083	0.925071
PDIA3_P30101_seq.4719.58	T2D_PGS	ALL	2810	-0.00713961	0.0188891	0.705478
TFF3_Q07654_seq.4721.54	T2D_PGS	ALL	2810	0.0285768	0.0189641	0.131953
AFM_P43652_seq.4763.31	T2D_PGS	ALL	2810	-0.0704407	0.0188584	0.000191285
OLFM4_Q6UX06_seq.4769.10	T2D_PGS	ALL	2810	0.00611205	0.0189552	0.747138
SMPDL3A_Q92484_seq.4771.10	T2D_PGS	ALL	2810	-0.0173354	0.0189564	0.360539
GSN_P06396_seq.4775.34	T2D_PGS	ALL	2810	0.00160456	0.0188122	0.932034
SERPINA6_P08185_seq.4785.30	T2D_PGS	ALL	2810	-0.00180814	0.0189859	0.924134
Humanvirus_Q70626_seq.4792.51	T2D_PGS	ALL	2810	0.00075018	0.0189499	0.968425
LPO_P22079_seq.4801.13	T2D_PGS	ALL	2810	0.0300873	0.0190275	0.113933
COL8A1_P27658_seq.4807.13	T2D_PGS	ALL	2810	-0.0287168	0.018977	0.130331
ITIH4_Q14624_seq.4811.33	T2D_PGS	ALL	2810	-0.0146587	0.0185518	0.429505
SFN_P31947_seq.4829.43	T2D_PGS	ALL	2810	-0.00263317	0.0188288	0.88879
SELL_P14151_seq.4831.4	T2D_PGS	ALL	2810	-0.0410876	0.0189698	0.0303998
TNFRSF10A_O00220_seq.4832.75	T2D_PGS	ALL	2810	0.00386697	0.0190011	0.838749
EPHA2_P29317_seq.4834.61	T2D_PGS	ALL	2810	0.0213144	0.0188903	0.259279
CSF3_P09919_seq.4840.73	T2D_PGS	ALL	2810	0.0101945	0.0190596	0.59278
GPC3_P51654_seq.4842.62	T2D_PGS	ALL	2810	-0.00288863	0.0190494	0.879483
IL1A_P01583_seq.4851.25	T2D_PGS	ALL	2810	-0.0384592	0.0189729	0.0427506
BMPR2_Q13873_seq.4862.63	T2D_PGS	ALL	2810	-0.00705084	0.0189455	0.709799
NTRK2_Q16620_seq.4866.59	T2D_PGS	ALL	2810	0.0492469	0.0190413	0.00975105
VEGFA_P15692_seq.4867.15	T2D_PGS	ALL	2810	-0.032756	0.0190408	0.0854879
ANG_P03950_seq.4874.3	T2D_PGS	ALL	2810	0.03402	0.0190174	0.0737417
F9_P00740_seq.4876.32	T2D_PGS	ALL	2810	-0.0558472	0.0189505	0.00323519
F10_P00742_seq.4878.3	T2D_PGS	ALL	2810	0.019987	0.0189044	0.290482
GDF2_Q9UK05_seq.4880.21	T2D_PGS	ALL	2810	0.0527165	0.0189119	0.00534788
INS_P01308_seq.4883.56	T2D_PGS	ALL	2810	-0.0171872	0.0187027	0.358193
CCL7_P80098_seq.4886.3	T2D_PGS	ALL	2810	-0.0245095	0.0188965	0.194725
WNT7A_O00755_seq.4889.82	T2D_PGS	ALL	2810	-0.0159266	0.0190207	0.40248
POMC_P01189_seq.4890.10	T2D_PGS	ALL	2810	0.00575034	0.0189816	0.761956
GCG_P01275_seq.4891.50	T2D_PGS	ALL	2810	0.0322439	0.0188776	0.0877376
C3_P01024_seq.4900.8	T2D_PGS	ALL	2810	-0.0330789	0.0189728	0.0813587
PPP3CA_PPP3R1_Q08209_P63098_seq.4903.72	T2D_PGS	ALL	2810	0.00530106	0.0188428	0.778477
CASP2_P42575_seq.4904.7	T2D_PGS	ALL	2810	-0.00402846	0.018951	0.831676
COTL1_Q14019_seq.4905.63	T2D_PGS	ALL	2810	-0.060898	0.018917	0.00130013
F5_P12259_seq.4906.35	T2D_PGS	ALL	2810	0.0172025	0.0189642	0.36443
FGA_FGB_FGG_P02671_P02675_P02679_seq.4907.56	T2D_PGS	ALL	2810	-0.0138402	0.0189671	0.465638
ENG_P17813_seq.4908.6	T2D_PGS	ALL	2810	0.0167205	0.0189414	0.377448
LGALS8_O00214_seq.4909.68	T2D_PGS	ALL	2810	-0.0302502	0.0190379	0.112185
PLA2G1B_P04054_seq.4910.21	T2D_PGS	ALL	2810	0.00684224	0.0190079	0.718898
GSTP1_P09211_seq.4911.49	T2D_PGS	ALL	2810	-0.0204113	0.0189514	0.281557
GOT1_P17174_seq.4912.17	T2D_PGS	ALL	2810	-0.0522241	0.0188384	0.00560456
CCL16_O15467_seq.4913.78	T2D_PGS	ALL	2810	-0.0162117	0.0188792	0.390576
CGA_CGB_P01215_P01233_seq.4914.10	T2D_PGS	ALL	2810	0.0151039	0.0184314	0.412592
HBA1_HBB_P69905_P68871_seq.4915.64	T2D_PGS	ALL	2810	-0.00226694	0.0190087	0.905079
IGHD_IGK@_IGL@_P01880_seq.4916.2	T2D_PGS	ALL	2810	-0.00427298	0.0190207	0.822269
ITGAV_ITGB5_P06756_P18084_seq.4917.62	T2D_PGS	ALL	2810	0.0142618	0.0188232	0.44871
LYZ_P61626_seq.4920.10	T2D_PGS	ALL	2810	0.00537518	0.0189745	0.77698
CCL19_Q99731_seq.4922.13	T2D_PGS	ALL	2810	-0.0253186	0.0190507	0.183951
AMH_P03971_seq.4923.79	T2D_PGS	ALL	2810	0.0063947	0.0188093	0.7339
MMP1_P03956_seq.4924.32	T2D_PGS	ALL	2810	-0.0138826	0.0188069	0.460474
MMP13_P45452_seq.4925.54	T2D_PGS	ALL	2810	-0.00146218	0.019024	0.93874
SHBG_P04278_seq.4929.55	T2D_PGS	ALL	2810	-0.0249043	0.0189894	0.189803
STC1_P52823_seq.4930.21	T2D_PGS	ALL	2810	0.00661879	0.0190342	0.728068
F3_P13726_seq.4931.59	T2D_PGS	ALL	2810	0.00633137	0.0189348	0.73812
EREG_O14944_seq.4956.2	T2D_PGS	ALL	2810	-0.0252511	0.0189818	0.183533
AGR2_O95994_seq.4959.2	T2D_PGS	ALL	2810	-0.0267991	0.0189519	0.157457
ANXA1_P04083_seq.4960.72	T2D_PGS	ALL	2810	-0.00847546	0.0188024	0.652194
ANXA2_P07355_seq.4961.17	T2D_PGS	ALL	2810	-0.0099188	0.0187698	0.597232
CDNF_Q49AH0_seq.4962.52	T2D_PGS	ALL	2810	0.0156644	0.0189906	0.409528
ARPP19_P56211_seq.4963.19	T2D_PGS	ALL	2810	-0.0048521	0.0189217	0.797637
ERAP1_Q9NZ08_seq.4964.67	T2D_PGS	ALL	2810	-0.0252178	0.018988	0.184256
ATP5B_P06576_seq.4965.27	T2D_PGS	ALL	2810	-0.0120173	0.0190267	0.527698
C1QBP_Q07021_seq.4967.1	T2D_PGS	ALL	2810	-0.0483218	0.0188898	0.0105773
CAPG_P40121_seq.4968.50	T2D_PGS	ALL	2810	-0.0187873	0.0189187	0.32077
CA1_P00915_seq.4969.2	T2D_PGS	ALL	2810	-0.013802	0.0190361	0.468485
CA2_P00918_seq.4970.55	T2D_PGS	ALL	2810	-0.0289708	0.0190131	0.127689
CTSZ_Q9UBR2_seq.4971.1	T2D_PGS	ALL	2810	-0.00579833	0.0189502	0.759645
BIRC3_Q13489_seq.4973.18	T2D_PGS	ALL	2810	-0.0118008	0.0188078	0.530421
CRK_P46108_seq.4976.57	T2D_PGS	ALL	2810	-0.0190747	0.0189396	0.313958
DBNL_Q9UJU6_seq.4978.54	T2D_PGS	ALL	2810	0.0106449	0.0189433	0.574205
DPT_Q07507_seq.4979.34	T2D_PGS	ALL	2810	-0.00725816	0.018962	0.701917
DSC3_Q14574_seq.4981.6	T2D_PGS	ALL	2810	-0.014226	0.0190244	0.454659
PI3_P19957_seq.4982.54	T2D_PGS	ALL	2810	0.00338717	0.018959	0.85822
ESD_P10768_seq.4984.83	T2D_PGS	ALL	2810	-0.0614466	0.0189678	0.00121135
FABP5_Q01469_seq.4985.11	T2D_PGS	ALL	2810	-0.0283588	0.0190431	0.13655
PTK2_Q05397_seq.4986.59	T2D_PGS	ALL	2810	-0.00040812	0.0189792	0.982845
FCAR_P24071_seq.4987.17	T2D_PGS	ALL	2810	0.0102178	0.0189482	0.589757
FGFR4_P22455_seq.4988.49	T2D_PGS	ALL	2810	0.00796518	0.0190414	0.675754
FGG_P02679_seq.4989.7	T2D_PGS	ALL	2810	-0.0152811	0.0189695	0.420564
GP1BA_P07359_seq.4990.87	T2D_PGS	ALL	2810	-0.0460545	0.0190259	0.0155575
GPC5_P78333_seq.4991.12	T2D_PGS	ALL	2810	-0.0318039	0.0189419	0.093259
GRN_P28799_seq.4992.49	T2D_PGS	ALL	2810	0.0157402	0.0189911	0.407278
GSTA3_Q16772_seq.4993.16	T2D_PGS	ALL	2810	0.00930361	0.0188671	0.621971
HPGD_P15428_seq.4995.16	T2D_PGS	ALL	2810	-0.0262455	0.0187775	0.162311
HRG_P04196_seq.4996.66	T2D_PGS	ALL	2810	0.0084008	0.0190008	0.65843
EIF4A3_P38919_seq.4997.19	T2D_PGS	ALL	2810	-0.00373589	0.0189639	0.843842
LGALS3BP_Q08380_seq.5000.52	T2D_PGS	ALL	2810	-0.0427595	0.0190183	0.0246329
SCGB2A1_O75556_seq.5001.6	T2D_PGS	ALL	2810	-0.0497033	0.0189371	0.00872115
MMP14_P50281_seq.5002.76	T2D_PGS	ALL	2810	-0.00243941	0.0190435	0.898081
MAPK11_Q15759_seq.5004.69	T2D_PGS	ALL	2810	0.00766918	0.0189591	0.685867
MAPK12_P53778_seq.5005.4	T2D_PGS	ALL	2810	-0.0088379	0.0189703	0.641338
MAPK13_O15264_seq.5006.71	T2D_PGS	ALL	2810	0.00466932	0.019007	0.805961
MAPK14_Q16539_seq.5007.1	T2D_PGS	ALL	2810	-0.0115417	0.0188467	0.540325
SOD2_P04179_seq.5008.51	T2D_PGS	ALL	2810	0.00143523	0.0189982	0.939786
MSN_P26038_seq.5009.11	T2D_PGS	ALL	2810	-0.0393982	0.0188626	0.0368257
NAMPT_P43490_seq.5011.11	T2D_PGS	ALL	2810	-0.047262	0.0187465	0.0117539
AK1_P00568_seq.5012.67	T2D_PGS	ALL	2810	-0.0215074	0.018986	0.257394
CLIC1_O00299_seq.5013.2	T2D_PGS	ALL	2810	-0.0064936	0.0187945	0.72974
NCK1_P16333_seq.5014.49	T2D_PGS	ALL	2810	0.00379037	0.0189848	0.841767
PLA2G7_Q13093_seq.5015.15	T2D_PGS	ALL	2810	-0.0105541	0.018951	0.577629
PRDX5_P30044_seq.5017.19	T2D_PGS	ALL	2810	-0.0148939	0.0188659	0.429909
PRDX6_P30041_seq.5018.68	T2D_PGS	ALL	2810	-0.00523488	0.0189499	0.782377
UCHL1_P09936_seq.5019.16	T2D_PGS	ALL	2810	-0.0310969	0.0188566	0.0992347
PGK1_P00558_seq.5020.50	T2D_PGS	ALL	2810	-0.0211875	0.0189427	0.263449
PPA1_Q15181_seq.5021.13	T2D_PGS	ALL	2810	-0.0345047	0.018939	0.0685789
ADSL_P30566_seq.5023.23	T2D_PGS	ALL	2810	0.00604217	0.0190761	0.751464
RB1_P06400_seq.5024.67	T2D_PGS	ALL	2810	-0.0209192	0.0190455	0.272134
RPS3_P23396_seq.5026.66	T2D_PGS	ALL	2810	0.00755579	0.0189433	0.690025
CD163_Q86VB7_seq.5028.59	T2D_PGS	ALL	2810	-0.025339	0.0189577	0.181461
FAP_Q12884_seq.5029.3	T2D_PGS	ALL	2810	0.0516395	0.0188987	0.00632648
SIRT2_Q8IXJ6_seq.5030.52	T2D_PGS	ALL	2810	0.0102329	0.0190154	0.590525
SPTAN1_Q13813_seq.5031.10	T2D_PGS	ALL	2810	-0.00430324	0.0189665	0.820529
SSRP1_Q08945_seq.5032.64	T2D_PGS	ALL	2810	0.0289949	0.0189312	0.125737
TPM1_P09493_seq.5033.27	T2D_PGS	ALL	2810	0.0014638	0.0190146	0.938642
PRSS2_P07478_seq.5034.79	T2D_PGS	ALL	2810	0.00536718	0.0190602	0.778278
TYMS_P04818_seq.5035.7	T2D_PGS	ALL	2810	0.0300783	0.0190243	0.113981
TNFAIP6_P98066_seq.5036.50	T2D_PGS	ALL	2810	-0.0278764	0.01895	0.14139
CD274_Q9NZQ7_seq.5060.62	T2D_PGS	ALL	2810	0.00987375	0.0189597	0.602565
ICOSLG_O75144_seq.5061.27	T2D_PGS	ALL	2810	0.0208404	0.0190095	0.273036
CD226_Q15762_seq.5062.60	T2D_PGS	ALL	2810	0.00252328	0.0189833	0.894265
CD244_Q9BZW8_seq.5063.12	T2D_PGS	ALL	2810	0.0249776	0.0190167	0.189139
CD83_Q01151_seq.5065.8	T2D_PGS	ALL	2810	0.002637	0.0190157	0.889717
CD300C_Q08708_seq.5066.134	T2D_PGS	ALL	2810	-0.0342574	0.0190102	0.0716448
CD55_P08174_seq.5069.9	T2D_PGS	ALL	2810	0.0416193	0.0189871	0.0284632
TNFRSF6B_O95407_seq.5070.76	T2D_PGS	ALL	2810	-0.00855538	0.0190337	0.653115
EPHA10_Q5JZY3_seq.5076.53	T2D_PGS	ALL	2810	0.0337576	0.0190261	0.0761255
EPHB6_O15197_seq.5078.82	T2D_PGS	ALL	2810	0.0164407	0.0190095	0.387183
IL1RAPL2_Q9NP60_seq.5082.51	T2D_PGS	ALL	2810	0.0321899	0.0188566	0.0879166
IL20RA_Q9UHF4_seq.5085.18	T2D_PGS	ALL	2810	0.0113477	0.0190509	0.551455
IL22RA2_Q969J5_seq.5087.5	T2D_PGS	ALL	2810	0.039931	0.0190524	0.0361851
IL23R_Q5VWK5_seq.5088.175	T2D_PGS	ALL	2810	-0.0119817	0.0189109	0.526403
IL7R_P16871_seq.5089.11	T2D_PGS	ALL	2810	0.0204142	0.0189022	0.280239
LILRB1_Q8NHL6_seq.5090.49	T2D_PGS	ALL	2810	0.0100916	0.0187912	0.591283
LILRB2_Q8N423_seq.5091.28	T2D_PGS	ALL	2810	0.0250821	0.0187098	0.180164
JAG1_P78504_seq.5092.51	T2D_PGS	ALL	2810	0.0223549	0.0190325	0.24027
JAG2_Q9Y219_seq.5093.47	T2D_PGS	ALL	2810	-0.0143241	0.0189666	0.450175
AMICA1_Q86YT9_seq.5094.62	T2D_PGS	ALL	2810	-0.0294125	0.0189645	0.121032
KIR2DL4_Q99706_seq.5095.21	T2D_PGS	ALL	2810	-0.00262363	0.0190466	0.890449
KIR3DL2_P43630_seq.5096.51	T2D_PGS	ALL	2810	0.0155835	0.0189943	0.412041
KIR3DS1_Q14943_seq.5097.14	T2D_PGS	ALL	2810	-0.00264555	0.0189539	0.889003
KLRF1_Q9NZS2_seq.5098.79	T2D_PGS	ALL	2810	0.000649282	0.0188981	0.972595
SCARB2_Q14108_seq.5100.53	T2D_PGS	ALL	2810	0.00594855	0.0190065	0.754323
MICB_Q29980_seq.5102.55	T2D_PGS	ALL	2810	-0.0390037	0.0189442	0.0395983
CD200R1_Q8TD46_seq.5103.30	T2D_PGS	ALL	2810	-0.00122535	0.0189313	0.948397
RTN4R_Q9BZR6_seq.5105.2	T2D_PGS	ALL	2810	-0.0290028	0.018762	0.122259
NOTCH2_Q04721_seq.5106.52	T2D_PGS	ALL	2810	0.0132776	0.0189751	0.484151
NOTCH1_P46531_seq.5107.7	T2D_PGS	ALL	2810	0.0411038	0.018983	0.0304495
NOTCH3_Q9UM47_seq.5108.72	T2D_PGS	ALL	2810	0.0279436	0.0189732	0.14092
NRCAM_Q92823_seq.5109.24	T2D_PGS	ALL	2810	0.0245005	0.0190317	0.198077
NRXN1_P58400_seq.5110.84	T2D_PGS	ALL	2810	0.0352604	0.018947	0.0628495
NRXN3_Q9HDB5_seq.5111.15	T2D_PGS	ALL	2810	0.047846	0.0187333	0.0106999
CD200_P41217_seq.5112.73	T2D_PGS	ALL	2810	0.0320459	0.0189941	0.091687
PRLR_P16471_seq.5114.65	T2D_PGS	ALL	2810	-0.00924286	0.0189096	0.625028
ROBO2_Q9HCK4_seq.5116.62	T2D_PGS	ALL	2810	0.0391648	0.0190515	0.0399012
ROBO3_Q96MS0_seq.5117.14	T2D_PGS	ALL	2810	0.0139433	0.0189833	0.462702
SEMA6B_Q9H3T3_seq.5121.3	T2D_PGS	ALL	2810	-0.00100217	0.0190491	0.958047
ICAM5_Q9UMF0_seq.5124.69	T2D_PGS	ALL	2810	0.0335606	0.0190065	0.0775478
SLAMF6_Q96DU3_seq.5128.53	T2D_PGS	ALL	2810	-0.00957904	0.0189637	0.61351
SCARF1_Q14162_seq.5129.12	T2D_PGS	ALL	2810	-0.0141488	0.0190295	0.457229
TNFRSF19_Q9NS68_seq.5131.15	T2D_PGS	ALL	2810	0.030979	0.0188659	0.100691
IL27RA_Q6UWB1_seq.5132.71	T2D_PGS	ALL	2810	-0.0134651	0.0190309	0.479293
TGFBR2_P37173_seq.5133.17	T2D_PGS	ALL	2810	0.00598157	0.0189809	0.752682
HAVCR2_Q8TDQ0_seq.5134.52	T2D_PGS	ALL	2810	-0.00292021	0.0188893	0.877151
TNFRSF12A_Q9NP84_seq.5138.50	T2D_PGS	ALL	2810	0.013829	0.0190351	0.467595
UNC5C_O95185_seq.5139.32	T2D_PGS	ALL	2810	0.0121332	0.0189707	0.522499
PDE7A_Q13946_seq.5178.5	T2D_PGS	ALL	2810	-0.00419377	0.0189646	0.825002
PRKAA1_PRKAB1_PRKAG1_Q13131_Q9Y478_P54619_seq.5183.53	T2D_PGS	ALL	2810	-0.0160665	0.019009	0.398068
NMT1_P30419_seq.5196.7	T2D_PGS	ALL	2810	-0.00282735	0.0188369	0.880699
PDE9A_O76083_seq.5201.50	T2D_PGS	ALL	2810	0.0174319	0.0189861	0.358624
PPID_Q08752_seq.5202.4	T2D_PGS	ALL	2810	-0.000889751	0.0188671	0.96239
PSME3_P61289_seq.5204.13	T2D_PGS	ALL	2810	-0.0180784	0.0188586	0.337829
GCKR_Q14397_seq.5223.59	T2D_PGS	ALL	2810	-0.000628929	0.0189622	0.973543
CSNK2A1_P68400_seq.5224.20	T2D_PGS	ALL	2810	-0.017066	0.0190246	0.369772
CSNK2A1_CSNK2B_P68400_P67870_seq.5225.50	T2D_PGS	ALL	2810	-0.0104815	0.0189083	0.579394
CSNK2A2_CSNK2B_P19784_P67870_seq.5226.36	T2D_PGS	ALL	2810	-0.00518554	0.018905	0.783878
PDK1_Q15118_seq.5227.60	T2D_PGS	ALL	2810	0.0202204	0.0189366	0.285708
KIF23_Q02241_seq.5228.25	T2D_PGS	ALL	2810	-0.00147661	0.0189703	0.937963
IMPDH1_P20839_seq.5229.90	T2D_PGS	ALL	2810	-0.0176325	0.0189504	0.352215
HMGCR_P04035_seq.5230.99	T2D_PGS	ALL	2810	0.00665748	0.018998	0.726042
PCSK9_Q8NBP7_seq.5231.79	T2D_PGS	ALL	2810	0.00263925	0.018894	0.888917
NR1D1_P20393_seq.5236.2	T2D_PGS	ALL	2810	0.00892354	0.018971	0.638121
PPIE_Q9UNP9_seq.5238.26	T2D_PGS	ALL	2810	0.0044869	0.0188891	0.812256
MAP2K4_P45985_seq.5242.37	T2D_PGS	ALL	2810	0.026253	0.0189027	0.164988
PRKAA2_PRKAB2_PRKAG1_P54646_O43741_P54619_seq.5245.40	T2D_PGS	ALL	2810	-0.00508473	0.0188794	0.787698
PDE2A_O00408_seq.5246.64	T2D_PGS	ALL	2810	-0.050885	0.0190162	0.00749688
PPIF_P30405_seq.5248.68	T2D_PGS	ALL	2810	-0.00180244	0.0187416	0.92339
STK17B_O94768_seq.5249.31	T2D_PGS	ALL	2810	-0.061227	0.0188592	0.00118199
IMPDH2_P12268_seq.5250.53	T2D_PGS	ALL	2810	-0.0248719	0.0188608	0.187376
PDE11A_Q9HCR9_seq.5252.33	T2D_PGS	ALL	2810	0.00911616	0.0188901	0.629424
PDE1A_P54750_seq.5253.1	T2D_PGS	ALL	2810	-0.00377432	0.0189542	0.842177
PDE3A_Q14432_seq.5254.69	T2D_PGS	ALL	2810	-0.0043811	0.018937	0.817059
PDE4D_Q08499_seq.5255.22	T2D_PGS	ALL	2810	-0.0454387	0.0188821	0.016173
PDE5A_O76074_seq.5256.86	T2D_PGS	ALL	2810	-0.000338587	0.0187998	0.985632
MAP3K7_TAB1_O43318_Q15750_seq.5259.2	T2D_PGS	ALL	2810	-0.00031872	0.0188684	0.986524
TYK2_P29597_seq.5260.80	T2D_PGS	ALL	2810	-0.00253804	0.0189853	0.893662
ABL2_P42684_seq.5261.13	T2D_PGS	ALL	2810	-0.00369447	0.0188893	0.844949
BCAR3_O75815_seq.5262.57	T2D_PGS	ALL	2810	-0.0238428	0.018998	0.209576
CALR_P27797_seq.5264.65	T2D_PGS	ALL	2810	-0.0118005	0.0190085	0.534779
GRAP2_O75791_seq.5265.12	T2D_PGS	ALL	2810	-0.00568749	0.0189382	0.763956
MMP16_P51512_seq.5268.49	T2D_PGS	ALL	2810	0.00577584	0.0189692	0.76078
SHC1_P29353_seq.5272.55	T2D_PGS	ALL	2810	-0.00805694	0.0189406	0.670593
VAV1_P15498_seq.5275.28	T2D_PGS	ALL	2810	0.00222558	0.0188655	0.906099
SLC25A18_Q9H1K4_seq.5280.68	T2D_PGS	ALL	2810	0.00415629	0.0189467	0.82638
CCL11_P51671_seq.5301.7	T2D_PGS	ALL	2810	0.0512687	0.0189301	0.00680369
F9_P00740_seq.5307.12	T2D_PGS	ALL	2810	-0.0636025	0.0189035	0.000776928
APOE_P02649_seq.5312.49	T2D_PGS	ALL	2810	-0.0341543	0.0189551	0.0716762
TNNT2_P45379_seq.5315.22	T2D_PGS	ALL	2810	-0.00225578	0.0189746	0.905376
F2_P00734_seq.5316.54	T2D_PGS	ALL	2810	-0.00257466	0.018925	0.891795
ANXA6_P08133_seq.5335.73	T2D_PGS	ALL	2810	-0.045746	0.0188777	0.015444
CD86_P42081_seq.5337.64	T2D_PGS	ALL	2810	-0.011296	0.0190146	0.552514
S100A9_P06702_seq.5339.49	T2D_PGS	ALL	2810	-0.00754901	0.0190066	0.691267
CASP10_Q92851_seq.5340.24	T2D_PGS	ALL	2810	-0.0458915	0.0189816	0.0156833
CPE_P16870_seq.5343.74	T2D_PGS	ALL	2810	-0.00745673	0.018984	0.694504
CKAP2_Q8WWK9_seq.5345.51	T2D_PGS	ALL	2810	-0.0325936	0.0189518	0.0855769
CPNE1_Q99829_seq.5346.24	T2D_PGS	ALL	2810	-0.00722665	0.0188787	0.701901
CCNB1_P14635_seq.5347.59	T2D_PGS	ALL	2810	0.00529988	0.0189703	0.779976
DLL1_O00548_seq.5349.69	T2D_PGS	ALL	2810	0.0113929	0.0189616	0.547995
GPC6_Q9Y625_seq.5350.14	T2D_PGS	ALL	2810	-0.0567992	0.0187421	0.00246335
HNRNPA2B1_P22626_seq.5351.52	T2D_PGS	ALL	2810	-0.0165954	0.0189089	0.380207
TNFRSF14_Q92956_seq.5352.11	T2D_PGS	ALL	2810	-0.0093994	0.0189571	0.620057
IL1RN_P18510_seq.5353.89	T2D_PGS	ALL	2810	-0.0516654	0.0189928	0.00656353
KRT18_P05783_seq.5354.11	T2D_PGS	ALL	2810	-0.0295064	0.0189375	0.119325
TNFSF14_O43557_seq.5355.69	T2D_PGS	ALL	2810	-0.0464999	0.0189114	0.0139997
NLGN4X_Q8N0W4_seq.5357.60	T2D_PGS	ALL	2810	-0.012188	0.0189995	0.521257
OMD_Q99983_seq.5358.3	T2D_PGS	ALL	2810	0.0231416	0.019007	0.223505
PIM1_P11309_seq.5359.65	T2D_PGS	ALL	2810	-0.000151597	0.0189718	0.993625
AKT2_P31751_seq.5360.9	T2D_PGS	ALL	2810	0.00234054	0.0188309	0.901093
SEMA3E_O15041_seq.5363.51	T2D_PGS	ALL	2810	0.0407996	0.0189901	0.0317624
SET_Q01105_seq.5364.7	T2D_PGS	ALL	2810	0.0353564	0.0187207	0.0590455
TNFRSF13C_Q96RJ3_seq.5383.14	T2D_PGS	ALL	2810	-0.0212715	0.0190176	0.263443
FAS_P25445_seq.5392.73	T2D_PGS	ALL	2810	0.00661524	0.0189677	0.727293
LEPR_P48357_seq.5400.52	T2D_PGS	ALL	2810	0.030351	0.0190055	0.110389
TNFRSF21_O75509_seq.5404.53	T2D_PGS	ALL	2810	0.0225341	0.018928	0.233944
CDH15_P55291_seq.5410.53	T2D_PGS	ALL	2810	-0.0644112	0.0189023	0.000664699
CD27_P26842_seq.5412.53	T2D_PGS	ALL	2810	0.0102007	0.0190228	0.591837
SIRPA_P78324_seq.5430.66	T2D_PGS	ALL	2810	0.0217465	0.0189097	0.250234
FABP3_P05413_seq.5437.63	T2D_PGS	ALL	2810	-0.0366209	0.019023	0.0543203
TNNI2_P48788_seq.5440.26	T2D_PGS	ALL	2810	0.0163211	0.0189847	0.39003
TNNI3_P19429_seq.5441.67	T2D_PGS	ALL	2810	-0.000904048	0.0189681	0.961989
NPPA_P01160_seq.5443.62	T2D_PGS	ALL	2810	0.0121522	0.018879	0.519829
ALCAM_Q13740_seq.5451.1	T2D_PGS	ALL	2810	0.00779039	0.019037	0.682408
ASGR1_P07306_seq.5452.71	T2D_PGS	ALL	2810	-0.021264	0.0188359	0.259033
CNDP1_Q96KN2_seq.5456.59	T2D_PGS	ALL	2810	-0.0251861	0.018806	0.180595
COLEC12_Q5KU26_seq.5457.5	T2D_PGS	ALL	2810	0.0961552	0.0189888	4.37735e-07
CST1_P01037_seq.5459.33	T2D_PGS	ALL	2810	0.0181957	0.0189703	0.337559
DDX19B_Q9UMR2_seq.5460.60	T2D_PGS	ALL	2810	-0.00842856	0.0188521	0.654847
FCN3_O75636_seq.5462.62	T2D_PGS	ALL	2810	-0.0563709	0.0189763	0.00299765
GAS1_P54826_seq.5463.22	T2D_PGS	ALL	2810	0.051577	0.0189262	0.00646697
GRB2_P62993_seq.5464.52	T2D_PGS	ALL	2810	-0.00380399	0.0188336	0.839948
HS6ST1_O60243_seq.5465.32	T2D_PGS	ALL	2810	-0.0258281	0.0189403	0.172786
HSP90AB1_P08238_seq.5467.15	T2D_PGS	ALL	2810	-0.0170312	0.0189293	0.368341
IL17RC_Q8NAC3_seq.5468.67	T2D_PGS	ALL	2810	0.00267012	0.0189125	0.887736
PRKCB_P05771_seq.5475.10	T2D_PGS	ALL	2810	0.000838301	0.0187421	0.964327
PRKCG_P05129_seq.5476.66	T2D_PGS	ALL	2810	0.0430175	0.0189261	0.0231068
FOLH1_Q04609_seq.5478.50	T2D_PGS	ALL	2810	0.0150567	0.0189829	0.427746
CCL5_P13501_seq.5480.49	T2D_PGS	ALL	2810	-0.0245347	0.0188819	0.193922
RASA1_P20936_seq.5481.16	T2D_PGS	ALL	2810	-0.0185618	0.0189699	0.32792
RGMA_Q96B86_seq.5483.1	T2D_PGS	ALL	2810	0.0621912	0.0188469	0.000979642
RPS3A_P61247_seq.5484.63	T2D_PGS	ALL	2810	-0.011446	0.0189998	0.546938
ICAM2_P13598_seq.5486.73	T2D_PGS	ALL	2810	-0.0192793	0.0189514	0.309097
SLAMF7_Q9NQ25_seq.5487.7	T2D_PGS	ALL	2810	-0.0116368	0.0187695	0.535316
SRC_P12931_seq.5488.74	T2D_PGS	ALL	2810	-0.00366896	0.0187333	0.84474
STIP1_P31948_seq.5489.18	T2D_PGS	ALL	2810	-0.0131216	0.018963	0.489023
SPOCK1_Q08629_seq.5490.53	T2D_PGS	ALL	2810	-0.0291001	0.0189155	0.124058
SPOCK2_Q92563_seq.5491.12	T2D_PGS	ALL	2810	0.00775472	0.0190111	0.683375
WNK3_Q9BYP7_seq.5493.17	T2D_PGS	ALL	2810	-0.00473927	0.0189928	0.802969
SNRPF_P62306_seq.5494.52	T2D_PGS	ALL	2810	-0.0132624	0.0190093	0.485434
CTSD_P07339_seq.5508.62	T2D_PGS	ALL	2810	-0.0272019	0.0189938	0.152213
EGF_P01133_seq.5509.7	T2D_PGS	ALL	2810	-0.0029111	0.0189045	0.877629
TNFRSF18_Q9Y5U5_seq.5526.53	T2D_PGS	ALL	2810	-0.0106202	0.0190119	0.576472
FGFR1_P11362_seq.5532.53	T2D_PGS	ALL	2810	0.0396845	0.0190242	0.0370688
TNFRSF10B_O14763_seq.5534.49	T2D_PGS	ALL	2810	0.000980117	0.0188641	0.958567
NRP1_O14786_seq.5542.22	T2D_PGS	ALL	2810	-0.0148335	0.019058	0.436437
FGL1_Q08830_seq.5581.28	T2D_PGS	ALL	2810	-0.0310737	0.0189969	0.10201
RYK_P34925_seq.5583.62	T2D_PGS	ALL	2810	-0.0287631	0.0189613	0.129395
TCN2_P20062_seq.5584.21	T2D_PGS	ALL	2810	0.0148213	0.0190226	0.435961
MINPP1_Q9UNW1_seq.5586.66	T2D_PGS	ALL	2810	-0.0288052	0.0190206	0.130032
ZPLD1_Q8TCW7_seq.5590.11	T2D_PGS	ALL	2810	-0.0138983	0.0189978	0.464491
PDIA5_Q14554_seq.5593.11	T2D_PGS	ALL	2810	-0.00473251	0.0188273	0.801551
CD5_P06127_seq.5596.75	T2D_PGS	ALL	2810	0.00596188	0.0190414	0.754227
GREM2_Q9H772_seq.5598.3	T2D_PGS	ALL	2810	0.0400182	0.0189675	0.0349617
PCYOX1L_Q8NBM8_seq.5599.88	T2D_PGS	ALL	2810	-0.041355	0.0189747	0.029379
PGLYRP2_Q96PD5_seq.5601.2	T2D_PGS	ALL	2810	0.0108901	0.0189187	0.564915
RNASE10_Q5GAN6_seq.5602.62	T2D_PGS	ALL	2810	0.00534671	0.0188934	0.777203
HPSE_Q9Y251_seq.5604.30	T2D_PGS	ALL	2810	-0.0310606	0.0189312	0.10097
MFNG_O00587_seq.5605.77	T2D_PGS	ALL	2810	0.00873678	0.0189696	0.645145
MFAP1_P55081_seq.5606.24	T2D_PGS	ALL	2810	-0.00720027	0.0190416	0.705361
FAM19A5_Q7Z5A7_seq.5609.92	T2D_PGS	ALL	2810	0.0237391	0.0189689	0.210868
FAM171A1_Q5VUB5_seq.5610.32	T2D_PGS	ALL	2810	-0.0232283	0.0190127	0.221917
DEFB108B_Q8NET1_seq.5611.56	T2D_PGS	ALL	2810	0.0105912	0.0189846	0.576968
HINT2_Q9BX68_seq.5612.16	T2D_PGS	ALL	2810	-0.0111186	0.0189055	0.556502
LAT2_Q9GZY6_seq.5613.75	T2D_PGS	ALL	2810	0.00897688	0.0187081	0.631379
CRH_P06850_seq.5614.44	T2D_PGS	ALL	2810	0.00120501	0.0189831	0.94939
FAM172A_Q8WUF8_seq.5615.62	T2D_PGS	ALL	2810	0.00136388	0.0190211	0.942843
NPFF_O15130_seq.5617.41	T2D_PGS	ALL	2810	-0.012334	0.0190155	0.516633
FAM3B_P58499_seq.5618.50	T2D_PGS	ALL	2810	0.0168058	0.0190234	0.377081
PAM_P19021_seq.5620.13	T2D_PGS	ALL	2810	-0.00480148	0.0189515	0.800011
THSD1_Q9NS62_seq.5621.64	T2D_PGS	ALL	2810	0.0215624	0.018932	0.254825
CD300LF_Q8TDQ1_seq.5623.11	T2D_PGS	ALL	2810	0.0116715	0.0188341	0.535506
CTRC_Q99895_seq.5626.20	T2D_PGS	ALL	2810	-0.0511749	0.0189056	0.00683361
GNRH1_P01148_seq.5627.53	T2D_PGS	ALL	2810	-0.000342948	0.0189893	0.985592
SEMA3G_Q9NS98_seq.5628.21	T2D_PGS	ALL	2810	-0.0037862	0.0190224	0.842246
KLRC1_P26715_seq.5629.58	T2D_PGS	ALL	2810	-0.01318	0.0189232	0.486173
CD300A_Q9UGN4_seq.5630.48	T2D_PGS	ALL	2810	-0.00589667	0.0189477	0.755665
MLN_P12872_seq.5631.83	T2D_PGS	ALL	2810	0.0286308	0.0188932	0.129783
CRTAC1_Q9NQ79_seq.5632.6	T2D_PGS	ALL	2810	0.0161341	0.0189424	0.394428
POFUT1_Q9H488_seq.5634.39	T2D_PGS	ALL	2810	-0.0183857	0.0190036	0.333383
MFAP4_P55083_seq.5636.10	T2D_PGS	ALL	2810	-0.00349605	0.0190565	0.854452
NTNG1_Q9Y2I2_seq.5637.81	T2D_PGS	ALL	2810	0.0578862	0.0189556	0.00228106
COLGALT1_Q8NBJ5_seq.5638.23	T2D_PGS	ALL	2810	-0.0156511	0.0188725	0.407002
NETO1_Q8TDF5_seq.5639.49	T2D_PGS	ALL	2810	-0.0097741	0.0188402	0.603948
LCN8_Q6JVE9_seq.5643.2	T2D_PGS	ALL	2810	0.0119726	0.0189882	0.528401
RNASE4_P34096_seq.5644.60	T2D_PGS	ALL	2810	0.0142194	0.0190026	0.45435
RNASE6_Q93091_seq.5646.20	T2D_PGS	ALL	2810	0.036472	0.0189426	0.0542813
CTRB2_Q6GPI1_seq.5648.28	T2D_PGS	ALL	2810	0.00723596	0.0190399	0.703943
PSG4_Q00888_seq.5649.83	T2D_PGS	ALL	2810	0.0358842	0.0189955	0.0589835
PDIA6_Q15084_seq.5650.9	T2D_PGS	ALL	2810	0.00319819	0.0188535	0.86531
PSG7_Q13046_seq.5651.50	T2D_PGS	ALL	2810	0.0447096	0.0189786	0.0185523
PRSS37_A4D1T9_seq.5653.23	T2D_PGS	ALL	2810	0.0176257	0.0189316	0.351923
TMX3_Q96JJ7_seq.5654.70	T2D_PGS	ALL	2810	-0.00830782	0.0189634	0.66135
ENDOU_P21128_seq.5656.53	T2D_PGS	ALL	2810	0.0262423	0.0188971	0.165036
ST3GAL1_Q11201_seq.5657.28	T2D_PGS	ALL	2810	0.0389094	0.0190579	0.0412807
F13B_P05160_seq.5658.64	T2D_PGS	ALL	2810	0.0112299	0.0189735	0.553983
TRH_P20396_seq.5659.11	T2D_PGS	ALL	2810	0.0117883	0.0190239	0.535534
SOD3_P08294_seq.5660.51	T2D_PGS	ALL	2810	0.0409848	0.0189085	0.0302782
IL18_Q14116_seq.5661.15	T2D_PGS	ALL	2810	-0.0268012	0.0189258	0.156853
PF4V1_P10720_seq.5663.18	T2D_PGS	ALL	2810	0.000892607	0.018916	0.962367
DEFB106A_Q8N104_seq.5664.57	T2D_PGS	ALL	2810	-0.000521436	0.0189702	0.978073
SEMA3B_Q13214_seq.5667.3	T2D_PGS	ALL	2810	0.00195684	0.0187811	0.917025
SIRPB2_Q5JXA9_seq.5669.26	T2D_PGS	ALL	2810	-0.0019619	0.0189694	0.917633
CTRB1_P17538_seq.5671.1	T2D_PGS	ALL	2810	0.00463721	0.0190172	0.807371
TNC_P24821_seq.5675.6	T2D_PGS	ALL	2810	0.0172494	0.0189456	0.362652
ASIP_P42127_seq.5676.54	T2D_PGS	ALL	2810	0.00967204	0.0190124	0.610986
C2orf66_Q6UXQ4_seq.5677.15	T2D_PGS	ALL	2810	-0.00456512	0.0190405	0.810535
DEFB103A_P81534_seq.5679.16	T2D_PGS	ALL	2810	-0.0245565	0.018927	0.19459
OBP2B_Q9NPH6_seq.5680.54	T2D_PGS	ALL	2810	0.0118104	0.0188861	0.531792
VASN_Q6EMK4_seq.5682.13	T2D_PGS	ALL	2810	0.0042788	0.018993	0.821776
PRKCSH_P14314_seq.5687.5	T2D_PGS	ALL	2810	-0.0037646	0.0189542	0.842578
CBLN4_Q9NTU7_seq.5688.65	T2D_PGS	ALL	2810	-0.0138632	0.019076	0.467448
DEFB112_Q30KQ8_seq.5689.1	T2D_PGS	ALL	2810	-0.0152576	0.0190682	0.423688
TUFT1_Q9NNX1_seq.5690.49	T2D_PGS	ALL	2810	-0.0223412	0.0189805	0.239271
CRISPLD2_Q9H0B8_seq.5691.2	T2D_PGS	ALL	2810	-0.0646814	0.0190079	0.000676215
TNXB_P22105_seq.5698.60	T2D_PGS	ALL	2810	0.00265097	0.0190307	0.889224
CLEC3B_P05452_seq.5701.81	T2D_PGS	ALL	2810	0.00365373	0.0188553	0.846364
OLFM1_Q99784_seq.5703.26	T2D_PGS	ALL	2810	-0.000311994	0.0188136	0.98677
GZMM_P51124_seq.5704.74	T2D_PGS	ALL	2810	0.00543964	0.018892	0.773419
ELK3_P41970_seq.5707.55	T2D_PGS	ALL	2810	-0.00446237	0.0188816	0.813191
LEAP2_Q969E1_seq.5708.1	T2D_PGS	ALL	2810	-0.0220273	0.0188334	0.242268
IFNL3_Q8IZI9_seq.5713.9	T2D_PGS	ALL	2810	0.0195173	0.0190079	0.304603
IFNA6_P05013_seq.5714.88	T2D_PGS	ALL	2810	-0.00135811	0.0189149	0.942765
ABHD14A_Q9BUJ0_seq.5715.4	T2D_PGS	ALL	2810	0.000201248	0.0189633	0.991533
CSAG1_Q6PB30_seq.5716.49	T2D_PGS	ALL	2810	0.01183	0.0190126	0.533848
CILP_O75339_seq.5717.2	T2D_PGS	ALL	2810	-0.0121656	0.0189463	0.520855
FAM189A2_Q15884_seq.5719.66	T2D_PGS	ALL	2810	0.0171722	0.0189231	0.364235
PRCP_P42785_seq.5722.78	T2D_PGS	ALL	2810	-0.0185037	0.01901	0.330456
INSL3_P51460_seq.5723.4	T2D_PGS	ALL	2810	0.00707235	0.0189391	0.70886
SBSN_Q6UWP8_seq.5724.58	T2D_PGS	ALL	2810	0.00347217	0.0189901	0.854936
SPAG11A_Q6PDA7_seq.5726.49	T2D_PGS	ALL	2810	-0.00131578	0.0189927	0.944773
B3GALTL_Q6Y288_seq.5727.35	T2D_PGS	ALL	2810	0.00279628	0.0189939	0.882969
FCRL1_Q96LA6_seq.5728.60	T2D_PGS	ALL	2810	-0.0106946	0.0190195	0.57396
CXCL14_O95715_seq.5730.60	T2D_PGS	ALL	2810	-0.0214689	0.0189326	0.256906
SPINK6_Q6UWN8_seq.5731.1	T2D_PGS	ALL	2810	0.0128239	0.0190266	0.500368
PVRL4_Q96NY8_seq.5734.13	T2D_PGS	ALL	2810	0.031631	0.018986	0.0958225
C1GALT1C1_Q96EU7_seq.5735.54	T2D_PGS	ALL	2810	-0.0164299	0.018883	0.384327
TREML2_Q5T2D2_seq.5736.1	T2D_PGS	ALL	2810	-0.0399584	0.0190202	0.0357446
SEMA4D_Q92854_seq.5737.61	T2D_PGS	ALL	2810	-0.014977	0.0190406	0.431591
TNC_P24821_seq.5738.25	T2D_PGS	ALL	2810	0.0165577	0.0189368	0.381992
KRTDAP_P60985_seq.5739.75	T2D_PGS	ALL	2810	-0.0173773	0.0190086	0.360701
ROBO1_Q9Y6N7_seq.5740.17	T2D_PGS	ALL	2810	0.0173928	0.0189912	0.359833
ACP6_Q9NPH0_seq.5742.14	T2D_PGS	ALL	2810	-0.012455	0.0190128	0.512468
CARTPT_Q16568_seq.5743.82	T2D_PGS	ALL	2810	0.00881253	0.0189914	0.642664
MENT_Q9BUN1_seq.5744.12	T2D_PGS	ALL	2810	0.0339778	0.0189195	0.0726172
PI15_O43692_seq.5745.64	T2D_PGS	ALL	2810	-0.0109978	0.0189242	0.561188
ASAH1_Q13510_seq.5748.20	T2D_PGS	ALL	2810	-0.00790445	0.0188886	0.675631
CLPS_P04118_seq.5749.53	T2D_PGS	ALL	2810	0.0241882	0.0189994	0.203088
LETMD1_Q6P1Q0_seq.5751.14	T2D_PGS	ALL	2810	0.0038022	0.0190157	0.841534
SUSD3_Q96L08_seq.5752.63	T2D_PGS	ALL	2810	0.00319858	0.0190111	0.866401
FAM19A1_Q7Z5A9_seq.5753.21	T2D_PGS	ALL	2810	0.0110628	0.0190623	0.561726
INSL6_Q9Y581_seq.5754.76	T2D_PGS	ALL	2810	0.0068231	0.0187955	0.716619
GIP_P09681_seq.5755.29	T2D_PGS	ALL	2810	-0.00304217	0.0189671	0.872584
PAPPA2_Q9BXP8_seq.5756.66	T2D_PGS	ALL	2810	-0.0112684	0.0189668	0.552483
GNAS_O95467_seq.5757.45	T2D_PGS	ALL	2810	-0.0185398	0.0189449	0.327856
KLK9_Q9UKQ9_seq.5758.49	T2D_PGS	ALL	2810	0.0174898	0.0189563	0.356276
SPAG11B_Q08648_seq.5762.35	T2D_PGS	ALL	2810	-0.0116592	0.0188942	0.537232
DEFB104A_Q8WTQ1_seq.5763.67	T2D_PGS	ALL	2810	0.0365038	0.0188854	0.0533485
GALNT2_Q10471_seq.5764.4	T2D_PGS	ALL	2810	-0.0186193	0.0188722	0.323926
DEFB121_Q5J5C9_seq.5765.53	T2D_PGS	ALL	2810	-0.00400492	0.018989	0.832974
AFP_P02771_seq.5792.8	T2D_PGS	ALL	2810	3.08499e-05	0.0190171	0.998706
BID_P55957_seq.5798.3	T2D_PGS	ALL	2810	-0.0160135	0.0189765	0.39882
NGF_P01138_seq.5801.72	T2D_PGS	ALL	2810	0.0126247	0.0189924	0.506282
C3_P01024_seq.5803.24	T2D_PGS	ALL	2810	-0.0392166	0.018608	0.0351618
CD70_P32970_seq.5807.77	T2D_PGS	ALL	2810	-0.00979038	0.0189258	0.604986
TDGF1_P13385_seq.5810.25	T2D_PGS	ALL	2810	-0.0331537	0.0188922	0.0793884
EPO_P01588_seq.5813.58	T2D_PGS	ALL	2810	0.0112405	0.0189085	0.552247
GDNF_P39905_seq.5822.22	T2D_PGS	ALL	2810	-0.00409174	0.0189771	0.829304
IFNGR1_P15260_seq.5825.49	T2D_PGS	ALL	2810	0.00632053	0.0189608	0.738897
IL9_P15248_seq.5834.18	T2D_PGS	ALL	2810	-0.0273597	0.0190063	0.150119
LIFR_P42702_seq.5837.49	T2D_PGS	ALL	2810	0.029697	0.018956	0.117314
EHMT2_Q96KQ7_seq.5843.60	T2D_PGS	ALL	2810	0.0301434	0.0189677	0.112131
S100A12_P80511_seq.5852.6	T2D_PGS	ALL	2810	-0.0157645	0.018961	0.405808
MAPT_P10636_seq.5854.60	T2D_PGS	ALL	2810	-0.00633072	0.0189927	0.738915
YWHAZ_P63104_seq.5858.6	T2D_PGS	ALL	2810	-0.00412668	0.0188094	0.826359
HAAO_P46952_seq.5861.78	T2D_PGS	ALL	2810	-0.0138033	0.0190339	0.468394
ALDOA_P04075_seq.5864.10	T2D_PGS	ALL	2810	0.00338133	0.0189249	0.858209
ARG1_P05089_seq.5867.60	T2D_PGS	ALL	2810	-0.00829472	0.0190523	0.663331
BAD_Q92934_seq.5870.23	T2D_PGS	ALL	2810	0.00128637	0.0189203	0.945799
DCTN2_Q13561_seq.5879.51	T2D_PGS	ALL	2810	-0.0116284	0.018958	0.539677
EEF1B2_P24534_seq.5882.34	T2D_PGS	ALL	2810	-0.000944717	0.0189788	0.960303
EIF4H_Q15056_seq.5885.55	T2D_PGS	ALL	2810	-0.00466434	0.0188746	0.804831
EIF5A_P63241_seq.5888.29	T2D_PGS	ALL	2810	-0.0158972	0.0189149	0.400722
GRP_P07492_seq.5897.58	T2D_PGS	ALL	2810	-0.0264819	0.0190229	0.164
HINT1_P49773_seq.5900.11	T2D_PGS	ALL	2810	-0.0200924	0.018951	0.289132
HSPA8_P11142_seq.5903.91	T2D_PGS	ALL	2810	-0.037557	0.0190118	0.048314
NME1_P15531_seq.5909.51	T2D_PGS	ALL	2810	-0.0262835	0.0188541	0.163414
PEX5_P50542_seq.5915.58	T2D_PGS	ALL	2810	-0.0007698	0.0189045	0.967522
PSME1_Q06323_seq.5918.5	T2D_PGS	ALL	2810	-0.0298649	0.0189103	0.114382
WISP3_O95389_seq.5927.4	T2D_PGS	ALL	2810	-0.0155278	0.0187184	0.406867
FTH1_FTL_P02794_P02792_seq.5934.1	T2D_PGS	ALL	2810	-0.0683921	0.0186274	0.000245576
TNF_P01375_seq.5936.53	T2D_PGS	ALL	2810	-0.0247579	0.0190433	0.19368
TNFSF12_O43508_seq.5939.42	T2D_PGS	ALL	2810	-0.00267517	0.0189539	0.887769
THPO_P40225_seq.5947.90	T2D_PGS	ALL	2810	0.010609	0.0189223	0.575075
PTH_P01270_seq.5954.62	T2D_PGS	ALL	2810	0.020858	0.0190084	0.272602
SST_P61278_seq.5957.30	T2D_PGS	ALL	2810	-0.000262043	0.0189588	0.988973
Fc_MOUSE_Q99LC4_seq.5960.49	T2D_PGS	ALL	2810	-0.0269349	0.0187935	0.151911
DMKN_Q6E0U4_seq.5963.9	T2D_PGS	ALL	2810	-0.0424272	0.0188841	0.0247364
BOLA3_Q53S33_seq.5980.55	T2D_PGS	ALL	2810	-0.00947966	0.0188587	0.615237
C21orf33_P30042_seq.5981.6	T2D_PGS	ALL	2810	-0.00941874	0.0190187	0.620474
TNFSF14_O43557_seq.5988.49	T2D_PGS	ALL	2810	-0.0177323	0.0190097	0.351001
UTS2_O95399_seq.6020.52	T2D_PGS	ALL	2810	-0.0140215	0.0189934	0.460435
NELL2_Q99435_seq.6022.57	T2D_PGS	ALL	2810	0.0381223	0.018978	0.0446581
RLN3_Q8WXF3_seq.6027.31	T2D_PGS	ALL	2810	-0.0477807	0.018986	0.0119042
ST6GAL1_P15907_seq.6035.2	T2D_PGS	ALL	2810	-0.0284199	0.018931	0.133408
Deprecated_seq.6036.78	T2D_PGS	ALL	2810	-0.0107691	0.0189551	0.569988
Fc_MOUSE_Q99LC4_seq.6037.6	T2D_PGS	ALL	2810	0.00555894	0.0189428	0.769193
CRHBP_P24387_seq.6039.24	T2D_PGS	ALL	2810	-0.0170632	0.0188891	0.366425
TNC_P24821_seq.6042.52	T2D_PGS	ALL	2810	0.0247866	0.0189027	0.189874
Fc_MOUSE_Q99LC4_seq.6048.4	T2D_PGS	ALL	2810	0.0154335	0.0186032	0.406825
PTPRS_Q13332_seq.6049.64	T2D_PGS	ALL	2810	0.0348076	0.0189795	0.0667659
NXPH3_O95157_seq.6054.6	T2D_PGS	ALL	2810	0.0124308	0.0189733	0.512409
PIP_P12273_seq.6060.2	T2D_PGS	ALL	2810	0.033781	0.0189834	0.0752657
ERP44_Q9BS26_seq.6064.4	T2D_PGS	ALL	2810	-0.0391719	0.0189508	0.0388231
SUMF2_Q8NBJ7_seq.6069.71	T2D_PGS	ALL	2810	-0.0190323	0.0189911	0.316347
Fc_MOUSE_Q99LC4_seq.6070.11	T2D_PGS	ALL	2810	0.0039209	0.0189823	0.836372
CECR1_Q9NZK5_seq.6077.63	T2D_PGS	ALL	2810	-0.00207088	0.0188901	0.912712
ACPL2_Q8TE99_seq.6079.59	T2D_PGS	ALL	2810	-0.0110066	0.0189738	0.561896
PCOLCE2_Q9UKZ9_seq.6081.52	T2D_PGS	ALL	2810	0.0459717	0.0189831	0.0155107
CHRDL2_Q6WN34_seq.6086.15	T2D_PGS	ALL	2810	-0.0075148	0.0187127	0.688018
Fc_MOUSE_Q99LC4_seq.6102.2	T2D_PGS	ALL	2810	-0.018374	0.0189827	0.33316
FCRL5_Q96RD9_seq.6103.70	T2D_PGS	ALL	2810	0.00176133	0.0189765	0.926056
CELA1_Q9UNI1_seq.6107.3	T2D_PGS	ALL	2810	0.0162109	0.0188837	0.390713
Fc_MOUSE_Q99LC4_seq.6115.40	T2D_PGS	ALL	2810	-0.0161129	0.0186337	0.387266
PCSK2_P16519_seq.6117.4	T2D_PGS	ALL	2810	-0.0182237	0.0190094	0.33781
MAMDC2_Q7Z304_seq.6119.14	T2D_PGS	ALL	2810	-0.0412572	0.0189925	0.0299172
Fc_MOUSE_Q99LC4_seq.6121.5	T2D_PGS	ALL	2810	0.00634027	0.0190245	0.738957
TP53_P04637_seq.6123.69	T2D_PGS	ALL	2810	-0.0107845	0.0189935	0.570216
MAP2K3_P46734_seq.6151.18	T2D_PGS	ALL	2810	-0.0145754	0.01895	0.44187
TP53_P04637_seq.6168.11	T2D_PGS	ALL	2810	-0.0348523	0.0190214	0.067017
PSAP_P07602_seq.6207.10	T2D_PGS	ALL	2810	-0.0182891	0.0190217	0.336391
IFNA5_P01569_seq.6210.100	T2D_PGS	ALL	2810	-0.00692016	0.019009	0.715851
CGB2_Q6NT52_seq.6213.10	T2D_PGS	ALL	2810	-0.0366607	0.0189338	0.0529365
IFNA8_P32881_seq.6214.84	T2D_PGS	ALL	2810	0.00657291	0.0189699	0.728999
PDZD11_Q5EBL8_seq.6219.14	T2D_PGS	ALL	2810	-0.00155133	0.0189797	0.934862
ADPGK_Q9BRR6_seq.6221.1	T2D_PGS	ALL	2810	0.00867097	0.0188078	0.644812
GUCA2B_Q16661_seq.6223.5	T2D_PGS	ALL	2810	0.0415015	0.0187822	0.0272129
EFHA1_Q8IYU8_seq.6226.69	T2D_PGS	ALL	2810	-0.00129963	0.0188489	0.945034
KLK10_O43240_seq.6227.1	T2D_PGS	ALL	2810	0.0290537	0.0190068	0.126479
SPACA1_Q9HBV2_seq.6228.58	T2D_PGS	ALL	2810	0.00619549	0.0189992	0.744379
CER1_O95813_seq.6230.56	T2D_PGS	ALL	2810	-0.000247979	0.0190236	0.989601
STC2_O76061_seq.6231.46	T2D_PGS	ALL	2810	0.0153291	0.0190207	0.42036
VIT_Q6UXI7_seq.6234.74	T2D_PGS	ALL	2810	0.0191459	0.0189881	0.313394
FGFRL1_Q8N441_seq.6237.11	T2D_PGS	ALL	2810	-0.0385316	0.0189707	0.0423378
PSG8_Q9UQ74_seq.6238.55	T2D_PGS	ALL	2810	0.0327927	0.0190312	0.0849808
RSPO1_Q2MKA7_seq.6240.70	T2D_PGS	ALL	2810	0.0265292	0.0189786	0.16227
PVRL2_Q92692_seq.6245.4	T2D_PGS	ALL	2810	-0.0173295	0.018982	0.361351
SIRPB1_O00241_seq.6247.9	T2D_PGS	ALL	2810	-0.00836865	0.0189062	0.65806
SCGB3A1_Q96QR1_seq.6252.62	T2D_PGS	ALL	2810	0.0515486	0.0189776	0.0066426
CPXM1_Q96SM3_seq.6255.74	T2D_PGS	ALL	2810	-0.0272292	0.0189256	0.150334
LY6G6C_O95867_seq.6256.9	T2D_PGS	ALL	2810	-0.00648026	0.0189658	0.732617
CGREF1_Q99674_seq.6257.56	T2D_PGS	ALL	2810	-0.0359271	0.0188461	0.0567085
TNC_P24821_seq.6259.60	T2D_PGS	ALL	2810	0.0115809	0.0190191	0.542635
TNC_P24821_seq.6260.14	T2D_PGS	ALL	2810	0.0192175	0.0189528	0.310687
IL17RB_Q9NRM6_seq.6262.14	T2D_PGS	ALL	2810	-0.00723078	0.0188817	0.701785
CYR61_O00622_seq.6264.9	T2D_PGS	ALL	2810	-0.0315757	0.0189934	0.0965333
STMN4_Q9H169_seq.6267.51	T2D_PGS	ALL	2810	0.0106355	0.0189062	0.573794
LEPRE1_Q32P28_seq.6273.58	T2D_PGS	ALL	2810	-0.0179435	0.0188806	0.342009
WSCD2_Q2TBF2_seq.6274.15	T2D_PGS	ALL	2810	-0.015985	0.0189531	0.399079
FURIN_P09958_seq.6276.16	T2D_PGS	ALL	2810	-0.0361387	0.0189703	0.0568807
Fc_MOUSE_Q99LC4_seq.6277.55	T2D_PGS	ALL	2810	-0.0205242	0.0188068	0.275228
PCDH8_O95206_seq.6280.11	T2D_PGS	ALL	2810	-0.00507469	0.0189521	0.7889
ST3GAL2_Q16842_seq.6281.51	T2D_PGS	ALL	2810	-0.0200615	0.0189267	0.289257
MCEMP1_Q8IX19_seq.6283.60	T2D_PGS	ALL	2810	-0.020108	0.0190075	0.290193
FAM150B_Q6UX46_seq.6284.7	T2D_PGS	ALL	2810	-0.00842464	0.0189408	0.656507
MLEC_Q14165_seq.6285.71	T2D_PGS	ALL	2810	-0.0051952	0.0189	0.78343
ARHGAP36_Q6ZRI8_seq.6289.78	T2D_PGS	ALL	2810	-0.00912776	0.0189988	0.630953
UTS2B_Q765I0_seq.6290.3	T2D_PGS	ALL	2810	-0.0362331	0.0188624	0.0548442
CLSTN3_Q9BQT9_seq.6291.55	T2D_PGS	ALL	2810	0.000374799	0.0190223	0.984282
BAGE2_Q86Y30_seq.6294.11	T2D_PGS	ALL	2810	-0.00764823	0.0189842	0.687071
Fc_MOUSE_Q99LC4_seq.6295.67	T2D_PGS	ALL	2810	-0.00695946	0.0190517	0.71492
OIT3_Q8WWZ8_seq.6296.36	T2D_PGS	ALL	2810	-0.00859194	0.0190043	0.651229
Fc_MOUSE_Q99LC4_seq.6300.14	T2D_PGS	ALL	2810	0.00168291	0.0190128	0.929474
C1QTNF1_Q9BXJ1_seq.6304.8	T2D_PGS	ALL	2810	0.00724849	0.0190137	0.703066
PLBD1_Q6P4A8_seq.6315.58	T2D_PGS	ALL	2810	-0.0461217	0.0189919	0.0152244
PCDHGA10_Q9Y5H3_seq.6321.65	T2D_PGS	ALL	2810	0.022728	0.0189467	0.230406
DNASE1L2_Q92874_seq.6324.11	T2D_PGS	ALL	2810	-0.0230124	0.0189774	0.225378
BMP4_P12644_seq.6326.20	T2D_PGS	ALL	2810	-0.0408359	0.0188882	0.0307043
GGT2_P36268_seq.6334.9	T2D_PGS	ALL	2810	-0.010777	0.0189078	0.568739
Fc_MOUSE_Q99LC4_seq.6340.10	T2D_PGS	ALL	2810	-0.0242842	0.0187501	0.195376
NPNT_Q6UXI9_seq.6342.10	T2D_PGS	ALL	2810	0.0223006	0.018983	0.24019
APOC2_P02655_seq.6350.43	T2D_PGS	ALL	2810	-0.0102982	0.0190116	0.588081
CD79B_P40259_seq.6351.55	T2D_PGS	ALL	2810	-0.00443966	0.0189656	0.814932
INSRR_P14616_seq.6352.8	T2D_PGS	ALL	2810	-0.0154184	0.0190218	0.417685
Fc_MOUSE_Q99LC4_seq.6353.60	T2D_PGS	ALL	2810	-0.0211087	0.018832	0.26243
HEPHL1_Q6MZM0_seq.6354.13	T2D_PGS	ALL	2810	-0.00775489	0.0190374	0.683781
CELA3B_P08861_seq.6357.83	T2D_PGS	ALL	2810	-0.00735524	0.0189088	0.697318
POMGNT2_Q8NAT1_seq.6359.50	T2D_PGS	ALL	2810	0.0274655	0.0190008	0.148432
DEFB128_Q7Z7B8_seq.6360.7	T2D_PGS	ALL	2810	-0.00851634	0.0189963	0.653959
PTPRR_Q15256_seq.6361.49	T2D_PGS	ALL	2810	-0.00337367	0.01884	0.857896
C2orf40_Q9H1Z8_seq.6362.6	T2D_PGS	ALL	2810	-0.0184775	0.0190236	0.331487
Fc_MOUSE_Q99LC4_seq.6363.55	T2D_PGS	ALL	2810	-0.0170527	0.0189948	0.369395
TAPBPL_Q9BX59_seq.6364.7	T2D_PGS	ALL	2810	0.0201834	0.0189797	0.287684
Fc_MOUSE_Q99LC4_seq.6365.62	T2D_PGS	ALL	2810	-0.0173963	0.0189764	0.359364
TXNDC15_Q96J42_seq.6366.38	T2D_PGS	ALL	2810	-0.00549658	0.0190356	0.772793
FMOD_Q06828_seq.6367.66	T2D_PGS	ALL	2810	0.0415552	0.0189791	0.0286415
CSTL1_Q9H114_seq.6368.9	T2D_PGS	ALL	2810	-0.0052637	0.0189008	0.780656
DEAF1_O75398_seq.6369.82	T2D_PGS	ALL	2810	-0.0413475	0.0189702	0.0293698
ANGPTL7_O43827_seq.6371.50	T2D_PGS	ALL	2810	-0.0268055	0.0187847	0.153696
YBX2_Q9Y2T7_seq.6372.7	T2D_PGS	ALL	2810	-0.030894	0.0190411	0.104811
DLK1_P80370_seq.6373.54	T2D_PGS	ALL	2810	-0.0257528	0.01901	0.175622
XXYLT1_Q8NBI6_seq.6375.75	T2D_PGS	ALL	2810	0.0314275	0.0188608	0.0957676
LYZL2_Q7Z4W2_seq.6377.54	T2D_PGS	ALL	2810	-0.0383556	0.0189575	0.0431428
C5orf38_Q86SI9_seq.6378.2	T2D_PGS	ALL	2810	-0.0288576	0.0189481	0.127875
ADAMTSL2_Q86TH1_seq.6379.62	T2D_PGS	ALL	2810	-0.0602241	0.0189405	0.00149066
ICT1_Q14197_seq.6380.23	T2D_PGS	ALL	2810	-0.00205084	0.0185355	0.911907
MANBA_O00462_seq.6382.17	T2D_PGS	ALL	2810	-0.0204493	0.0190242	0.282507
TLL1_O43897_seq.6383.90	T2D_PGS	ALL	2810	0.030298	0.0189522	0.11001
WFDC3_Q8IUB2_seq.6384.19	T2D_PGS	ALL	2810	-0.0123678	0.0188957	0.512827
VWA1_Q6PCB0_seq.6385.63	T2D_PGS	ALL	2810	0.038741	0.0190438	0.0420143
Fc_MOUSE_Q99LC4_seq.6386.4	T2D_PGS	ALL	2810	-0.00650955	0.0188687	0.730126
CCDC126_Q96EE4_seq.6388.21	T2D_PGS	ALL	2810	0.0315081	0.0189918	0.0972217
Fc_MOUSE_Q99LC4_seq.6389.57	T2D_PGS	ALL	2810	0.00339004	0.0189099	0.857736
NPS_P0C0P6_seq.6390.18	T2D_PGS	ALL	2810	0.0224054	0.0174629	0.199587
LILRA3_Q8N6C8_seq.6391.52	T2D_PGS	ALL	2810	-0.0344397	0.0186226	0.0645136
WISP2_O76076_seq.6392.7	T2D_PGS	ALL	2810	0.0383226	0.0189513	0.0432549
HSP90B1_P14625_seq.6393.63	T2D_PGS	ALL	2810	-0.00515883	0.0189118	0.78504
GPHA2_Q96T91_seq.6395.58	T2D_PGS	ALL	2810	0.0148227	0.0189773	0.434823
LONP1_P36776_seq.6398.12	T2D_PGS	ALL	2810	-0.00622578	0.0188973	0.741838
DEFB107A_Q8IZN7_seq.6399.52	T2D_PGS	ALL	2810	0.00982032	0.0190233	0.605738
TP53I13_Q8NBR0_seq.6400.33	T2D_PGS	ALL	2810	-0.0683744	0.0189836	0.000321583
Fc_MOUSE_Q99LC4_seq.6401.73	T2D_PGS	ALL	2810	-0.00992721	0.0188864	0.599189
PILRA_Q9UKJ1_seq.6402.8	T2D_PGS	ALL	2810	-0.0186006	0.0185093	0.315016
C1QL1_O75973_seq.6404.20	T2D_PGS	ALL	2810	0.0296569	0.0189421	0.117542
PSG2_P11465_seq.6405.74	T2D_PGS	ALL	2810	0.0296599	0.0190166	0.118948
NMES1_Q9C002_seq.6406.3	T2D_PGS	ALL	2810	-0.00827591	0.0189417	0.662207
LAD1_O00515_seq.6407.63	T2D_PGS	ALL	2810	0.00286221	0.0189417	0.879903
INHBC_P55103_seq.6408.2	T2D_PGS	ALL	2810	-0.0504556	0.0189138	0.00768221
ADGRF5_Q8IZF2_seq.6409.57	T2D_PGS	ALL	2810	-0.0145895	0.0190271	0.443281
INSL4_Q14641_seq.6410.26	T2D_PGS	ALL	2810	0.00199041	0.0190092	0.916616
DEFB135_Q30KP9_seq.6411.58	T2D_PGS	ALL	2810	0.00753305	0.0188968	0.690188
Fc_MOUSE_Q99LC4_seq.6412.26	T2D_PGS	ALL	2810	-0.00805183	0.0190165	0.672026
LIPK_Q5VXJ0_seq.6413.79	T2D_PGS	ALL	2810	0.0307427	0.0190047	0.105854
OAF_Q86UD1_seq.6414.8	T2D_PGS	ALL	2810	-0.0179275	0.0189472	0.344137
CPN2_P22792_seq.6415.90	T2D_PGS	ALL	2810	-0.0303918	0.0190308	0.110383
GKN2_Q86XP6_seq.6416.8	T2D_PGS	ALL	2810	0.029954	0.0187587	0.110421
Fc_MOUSE_Q99LC4_seq.6417.55	T2D_PGS	ALL	2810	-0.00494578	0.0187262	0.791715
Fc_MOUSE_Q99LC4_seq.6419.75	T2D_PGS	ALL	2810	0.011095	0.0189463	0.558191
SDHAF2_Q9NX18_seq.6420.4	T2D_PGS	ALL	2810	-0.0181535	0.0190087	0.339655
IFNA16_P05015_seq.6421.52	T2D_PGS	ALL	2810	-0.00596973	0.0190322	0.7538
RNASE13_Q5GAN3_seq.6424.2	T2D_PGS	ALL	2810	0.00391101	0.0188146	0.835345
MMP19_Q99542_seq.6425.87	T2D_PGS	ALL	2810	-0.0163299	0.018825	0.385766
FAM19A2_Q8N3H0_seq.6430.36	T2D_PGS	ALL	2810	-0.0211818	0.0189985	0.264982
PCYOX1_Q9UHG3_seq.6431.68	T2D_PGS	ALL	2810	0.0208336	0.0189181	0.270883
FAM20A_Q96MK3_seq.6433.57	T2D_PGS	ALL	2810	0.00240984	0.0188231	0.898138
AOC2_O75106_seq.6434.18	T2D_PGS	ALL	2810	0.016175	0.0190236	0.395252
C14orf93_Q9H972_seq.6439.59	T2D_PGS	ALL	2810	-0.0229252	0.0189959	0.227591
MFAP5_Q13361_seq.6440.31	T2D_PGS	ALL	2810	0.00921863	0.019023	0.627995
ADAMTS6_Q9UKP5_seq.6441.62	T2D_PGS	ALL	2810	-0.025289	0.0189622	0.182425
BAGE3_Q86Y29_seq.6442.6	T2D_PGS	ALL	2810	0.0271356	0.0175476	0.122121
Fc_MOUSE_Q99LC4_seq.6443.68	T2D_PGS	ALL	2810	-0.00363387	0.0187703	0.846506
PSG3_Q16557_seq.6444.15	T2D_PGS	ALL	2810	0.0452035	0.0189885	0.0173525
PTX3_P26022_seq.6447.73	T2D_PGS	ALL	2810	-0.0109733	0.0190149	0.563925
SEMA3C_Q99985_seq.6448.36	T2D_PGS	ALL	2810	-0.0279315	0.0187345	0.136097
FABP6_P51161_seq.6450.8	T2D_PGS	ALL	2810	-0.0129304	0.0190058	0.496345
ASPN_Q9BXN1_seq.6451.64	T2D_PGS	ALL	2810	0.0516686	0.0188835	0.00625523
LILRB4_Q8NHJ6_seq.6453.70	T2D_PGS	ALL	2810	-0.0231594	0.0188425	0.219137
ARHGDIA_P52565_seq.6454.38	T2D_PGS	ALL	2810	-0.0231645	0.0189206	0.220942
HAPLN4_Q86UW8_seq.6455.52	T2D_PGS	ALL	2810	-0.0165029	0.0189947	0.385022
PSG6_Q00889_seq.6456.17	T2D_PGS	ALL	2810	0.0294687	0.0190174	0.12136
PCDHGA1_Q9Y5H4_seq.6457.50	T2D_PGS	ALL	2810	0.0266041	0.0189196	0.159787
RPN1_P04843_seq.6458.6	T2D_PGS	ALL	2810	-0.0246811	0.0188885	0.191431
APOC3_P02656_seq.6461.54	T2D_PGS	ALL	2810	0.0380237	0.0189868	0.0453124
TIMP4_Q99727_seq.6462.12	T2D_PGS	ALL	2810	-0.024536	0.0189381	0.195224
QRFP_P83859_seq.6463.59	T2D_PGS	ALL	2810	-0.0211227	0.0189777	0.265794
PVRIG_Q6DKI7_seq.6464.40	T2D_PGS	ALL	2810	-0.0159947	0.0189863	0.399616
Fc_MOUSE_Q99LC4_seq.6466.7	T2D_PGS	ALL	2810	0.00990476	0.0189027	0.60033
POGLUT1_Q8NBL1_seq.6467.65	T2D_PGS	ALL	2810	0.000811838	0.0188194	0.965594
TAC4_Q86UU9_seq.6468.37	T2D_PGS	ALL	2810	0.0037778	0.0190058	0.842457
LY6G6D_O95868_seq.6469.62	T2D_PGS	ALL	2810	-0.0202848	0.0189322	0.284062
FBLN1_P23142_seq.6470.19	T2D_PGS	ALL	2810	0.0524638	0.0190223	0.00585323
CFHR4_Q92496_seq.6471.53	T2D_PGS	ALL	2810	0.0356223	0.0188988	0.0595467
PMEL_P40967_seq.6472.40	T2D_PGS	ALL	2810	0.0495297	0.0188276	0.00856779
BPIFA1_Q9NP55_seq.6473.55	T2D_PGS	ALL	2810	0.00673096	0.0190163	0.723398
IGLON5_A6NGN9_seq.6478.2	T2D_PGS	ALL	2810	0.065094	0.0189149	0.000587206
CANT1_Q8WVQ1_seq.6480.1	T2D_PGS	ALL	2810	0.0298888	0.0188358	0.11267
IGLL1_P15814_seq.6485.59	T2D_PGS	ALL	2810	-0.01426	0.0189972	0.452936
KLK15_Q9H2R5_seq.6491.59	T2D_PGS	ALL	2810	-0.00142919	0.018937	0.939846
CPZ_Q66K79_seq.6493.9	T2D_PGS	ALL	2810	-0.0191057	0.019051	0.316009
SPACA5_Q96QH8_seq.6494.60	T2D_PGS	ALL	2810	0.00847881	0.0189512	0.654619
EDN1_P05305_seq.6495.14	T2D_PGS	ALL	2810	-0.00419484	0.018987	0.825161
DLK1_P80370_seq.6496.60	T2D_PGS	ALL	2810	-0.0283244	0.0190086	0.136315
RS1_O15537_seq.6497.10	T2D_PGS	ALL	2810	-0.00897605	0.0190161	0.636947
LOXL2_Q9Y4K0_seq.6504.65	T2D_PGS	ALL	2810	-0.0141292	0.018952	0.456018
TMED10_P49755_seq.6506.54	T2D_PGS	ALL	2810	0.0251026	0.0189457	0.185287
NCAM2_O15394_seq.6507.16	T2D_PGS	ALL	2810	0.0312551	0.0190099	0.100258
SCGB1D2_O95969_seq.6508.68	T2D_PGS	ALL	2810	-0.0180075	0.0188619	0.339811
RNF128_Q8TEB7_seq.6510.56	T2D_PGS	ALL	2810	-0.0367064	0.0190134	0.0536394
FAM19A4_Q96LR4_seq.6511.17	T2D_PGS	ALL	2810	0.00614223	0.0189478	0.745837
GDF10_P55107_seq.6517.14	T2D_PGS	ALL	2810	-0.00220979	0.019045	0.907637
GHRL_Q9UBU3_seq.6518.85	T2D_PGS	ALL	2810	-0.0205867	0.0189117	0.276438
MGP_P08493_seq.6520.87	T2D_PGS	ALL	2810	0.0148146	0.0190031	0.435699
NPTX2_P47972_seq.6521.35	T2D_PGS	ALL	2810	-0.00549409	0.0189673	0.772098
Fc_MOUSE_Q99LC4_seq.6522.57	T2D_PGS	ALL	2810	-0.0245265	0.0187361	0.190625
DUSP13_Q6B8I1_seq.6525.17	T2D_PGS	ALL	2810	0.00945393	0.0189849	0.618543
OBP2A_Q9NY56_seq.6526.77	T2D_PGS	ALL	2810	0.015947	0.0189587	0.400339
TRIL_Q7L0X0_seq.6527.1	T2D_PGS	ALL	2810	-0.0103592	0.0189208	0.584079
EXTL2_Q9UBQ6_seq.6528.95	T2D_PGS	ALL	2810	-0.01278	0.0190261	0.501824
PROL1_Q99935_seq.6530.63	T2D_PGS	ALL	2810	-0.0265919	0.0190295	0.162404
FAM162A_Q96A26_seq.6531.29	T2D_PGS	ALL	2810	-0.0104983	0.0189542	0.579707
DNASE2B_Q8WZ79_seq.6533.20	T2D_PGS	ALL	2810	0.0139354	0.0190227	0.463883
PLBD2_Q8NHP8_seq.6536.54	T2D_PGS	ALL	2810	-0.0105139	0.0189084	0.578225
KIAA2013_Q8IYS2_seq.6538.90	T2D_PGS	ALL	2810	0.0173952	0.0189859	0.359633
PRLH_P81277_seq.6543.182	T2D_PGS	ALL	2810	-0.04048	0.0190371	0.0335593
NELL1_Q92832_seq.6544.33	T2D_PGS	ALL	2810	0.00921494	0.0190373	0.62839
PRNP_P04156_seq.6545.58	T2D_PGS	ALL	2810	-0.00822952	0.0189484	0.664096
TMPRSS11D_O60235_seq.6547.83	T2D_PGS	ALL	2810	-0.0240713	0.0190351	0.20613
VSTM2L_Q96N03_seq.6549.60	T2D_PGS	ALL	2810	-0.0102322	0.0189783	0.589822
ICAM4_Q14773_seq.6550.4	T2D_PGS	ALL	2810	-0.0164423	0.0189111	0.384674
SERPINA12_Q8IW75_seq.6551.94	T2D_PGS	ALL	2810	-0.0482056	0.0179592	0.00731402
CFAP45_Q9UL16_seq.6553.68	T2D_PGS	ALL	2810	-0.0287381	0.0189466	0.129433
STOML2_Q9UJZ1_seq.6555.58	T2D_PGS	ALL	2810	-0.0222247	0.0190384	0.243163
ENPP5_Q9UJA9_seq.6556.5	T2D_PGS	ALL	2810	0.0315538	0.0188965	0.0950666
LRRC15_Q8TF66_seq.6557.50	T2D_PGS	ALL	2810	0.0304047	0.0190042	0.109735
COLEC10_Q9Y6Z7_seq.6558.5	T2D_PGS	ALL	2810	0.0087399	0.0190263	0.646012
LOC652493_seq.6561.77	T2D_PGS	ALL	2810	-0.0145347	0.0190442	0.445403
HSPA1A_P0DMV8_seq.6563.78	T2D_PGS	ALL	2810	-0.0172046	0.0189574	0.3642
COL13A1_Q5TAT6_seq.6570.1	T2D_PGS	ALL	2810	0.0150974	0.0190736	0.428698
C17orf78_Q8N4C9_seq.6571.75	T2D_PGS	ALL	2810	-0.00677558	0.0189667	0.720943
LRRTM4_Q86VH4_seq.6572.10	T2D_PGS	ALL	2810	0.00542073	0.0190492	0.775998
FAIM3_O60667_seq.6574.11	T2D_PGS	ALL	2810	-0.00790057	0.0189403	0.676616
ART4_Q93070_seq.6576.1	T2D_PGS	ALL	2810	-0.00354748	0.0188462	0.850707
LAMA4_Q16363_seq.6577.64	T2D_PGS	ALL	2810	0.00511411	0.0188826	0.786536
TNMD_Q9H2S6_seq.6578.29	T2D_PGS	ALL	2810	-0.0167608	0.0188957	0.375146
PZP_P20742_seq.6580.29	T2D_PGS	ALL	2810	-0.0303002	0.0188647	0.108346
HRC_P23327_seq.6584.1	T2D_PGS	ALL	2810	-0.00823198	0.0190121	0.665059
ADAM11_O75078_seq.6586.19	T2D_PGS	ALL	2810	0.00616751	0.0190538	0.746198
LRFN5_Q96NI6_seq.6587.6	T2D_PGS	ALL	2810	-0.00141905	0.0190406	0.940596
GALNT3_Q14435_seq.6593.5	T2D_PGS	ALL	2810	0.0112083	0.0189916	0.555122
SAYSD1_Q9NPB0_seq.6594.64	T2D_PGS	ALL	2810	-0.0304023	0.0190068	0.109811
FAM174A_Q8TBP5_seq.6597.24	T2D_PGS	ALL	2810	0.00921483	0.0189958	0.627645
APCDD1_Q8J025_seq.6599.5	T2D_PGS	ALL	2810	0.00180675	0.0190194	0.924326
RELL2_Q8NC24_seq.6600.70	T2D_PGS	ALL	2810	-0.023351	0.018924	0.217331
KAL1_P23352_seq.6603.18	T2D_PGS	ALL	2810	0.0176272	0.0189703	0.352866
NDNF_Q8TB73_seq.6604.59	T2D_PGS	ALL	2810	-0.0213531	0.0189242	0.259269
IGFALS_P35858_seq.6605.17	T2D_PGS	ALL	2810	0.0177674	0.0188948	0.347129
KISS1_Q15726_seq.6606.61	T2D_PGS	ALL	2810	-0.0225903	0.0182692	0.216368
CNP_P09543_seq.6609.22	T2D_PGS	ALL	2810	-0.00360812	0.018917	0.848747
KDELC1_Q6UW63_seq.6611.8	T2D_PGS	ALL	2810	-0.010548	0.0190383	0.579595
BRICD5_Q6PL45_seq.6612.90	T2D_PGS	ALL	2810	-0.00275502	0.018917	0.884218
FCRL6_Q6DN72_seq.6617.12	T2D_PGS	ALL	2810	-0.0117976	0.0188842	0.532197
LINGO1_Q96FE5_seq.6620.82	T2D_PGS	ALL	2810	0.0131342	0.0190092	0.489662
RLN2_P04090_seq.6621.10	T2D_PGS	ALL	2810	0.001339	0.019017	0.943872
APLN_Q9ULZ1_seq.6622.90	T2D_PGS	ALL	2810	-0.0199279	0.0190227	0.29492
WNT11_O96014_seq.6624.94	T2D_PGS	ALL	2810	-0.0507453	0.018887	0.00725702
ATAD1_Q8NBU5_seq.6625.31	T2D_PGS	ALL	2810	-0.00816677	0.0189949	0.667268
CHST12_Q9NRB3_seq.6626.81	T2D_PGS	ALL	2810	0.00872968	0.0189732	0.645476
PNLIPRP1_P54315_seq.6627.25	T2D_PGS	ALL	2810	0.0248556	0.0190343	0.191717
DEFB1_P60022_seq.6629.3	T2D_PGS	ALL	2810	-0.0158245	0.0189928	0.404814
COL9A1_P20849_seq.6631.17	T2D_PGS	ALL	2810	-0.0221977	0.0189802	0.242293
UPK3BL_B0FP48_seq.6633.43	T2D_PGS	ALL	2810	0.0051002	0.0190142	0.788541
UBB_P0CG47_seq.6641.60	T2D_PGS	ALL	2810	-0.0145541	0.0190217	0.444258
UBC_P0CG48_seq.6647.55	T2D_PGS	ALL	2810	0.0097032	0.0189489	0.60864
NTN1_O95631_seq.6649.51	T2D_PGS	ALL	2810	0.00108471	0.0189551	0.95437
UBB_P0CG47_seq.6651.74	T2D_PGS	ALL	2810	-0.0223909	0.0190021	0.238762
CD47_Q08722_seq.6653.58	T2D_PGS	ALL	2810	-0.0132714	0.0189735	0.484316
ALPPL2_P10696_seq.6706.18	T2D_PGS	ALL	2810	0.0215883	0.0189541	0.25481
LRP11_Q86VZ4_seq.6713.4	T2D_PGS	ALL	2810	0.00816924	0.0188843	0.665343
ALPPL2_P10696_seq.6715.63	T2D_PGS	ALL	2810	0.0299031	0.0189866	0.11538
TFRC_P02786_seq.6895.1	T2D_PGS	ALL	2810	-0.0020465	0.0189133	0.913841
C1orf162_Q8NEQ5_seq.6896.3	T2D_PGS	ALL	2810	-0.012665	0.0190048	0.505204
B3GAT3_O94766_seq.6897.38	T2D_PGS	ALL	2810	-0.0220031	0.0189733	0.246277
PCBD2_Q9H0N5_seq.6899.37	T2D_PGS	ALL	2810	-0.00535449	0.019039	0.778548
UBE2J1_Q9Y385_seq.6900.30	T2D_PGS	ALL	2810	-0.0293455	0.0189766	0.122121
LRRTM2_O43300_seq.6904.14	T2D_PGS	ALL	2810	0.0332313	0.018978	0.0800483
TMCO5A_Q8N6Q1_seq.6907.17	T2D_PGS	ALL	2810	-0.0178399	0.0189949	0.347712
MGAT2_Q10469_seq.6909.40	T2D_PGS	ALL	2810	0.010255	0.0189894	0.589214
CLEC6A_Q6EIG7_seq.6911.103	T2D_PGS	ALL	2810	-0.00339684	0.0190581	0.858551
EFHA2_Q86XE3_seq.6912.6	T2D_PGS	ALL	2810	-0.0101074	0.0190302	0.595376
HMGB2_P26583_seq.6913.189	T2D_PGS	ALL	2810	0.00836176	0.0190325	0.660449
CD164L2_Q6UWJ8_seq.6915.2	T2D_PGS	ALL	2810	0.00731654	0.0190376	0.70077
LRRC3_Q9BY71_seq.6917.49	T2D_PGS	ALL	2810	-0.0280684	0.0190237	0.140207
CCK_P06307_seq.6918.183	T2D_PGS	ALL	2810	0.031348	0.0186051	0.0921162
HBZ_P02008_seq.6919.3	T2D_PGS	ALL	2810	-0.0427305	0.0189636	0.024318
GFRAL_Q6UXV0_seq.6920.1	T2D_PGS	ALL	2810	-0.0237294	0.0190574	0.21318
B4GALT3_O60512_seq.6921.24	T2D_PGS	ALL	2810	-0.00655979	0.0189313	0.728989
PLOD2_O00469_seq.6923.1	T2D_PGS	ALL	2810	-0.0215624	0.0189885	0.256243
SNX8_Q9Y5X2_seq.6925.26	T2D_PGS	ALL	2810	0.0123968	0.0189214	0.51241
NDST1_P52848_seq.6927.7	T2D_PGS	ALL	2810	0.0418675	0.0188532	0.0264508
ST8SIA3_O43173_seq.6929.10	T2D_PGS	ALL	2810	-0.00676915	0.0188801	0.719971
ST8SIA6_P61647_seq.6930.95	T2D_PGS	ALL	2810	0.029095	0.0188138	0.122104
ITGA5_P08648_seq.6932.42	T2D_PGS	ALL	2810	0.00339573	0.019	0.858169
MRPL34_Q9BQ48_seq.6933.20	T2D_PGS	ALL	2810	-0.00122456	0.0189441	0.948465
Fc_MOUSE_Q99LC4_seq.6934.8	T2D_PGS	ALL	2810	-0.022476	0.018933	0.235276
PMEPA1_Q969W9_seq.6936.7	T2D_PGS	ALL	2810	-0.0143204	0.0189632	0.450212
C1orf43_Q9BWL3_seq.6937.251	T2D_PGS	ALL	2810	-0.0131676	0.0190173	0.488742
PCDHGA12_O60330_seq.6938.21	T2D_PGS	ALL	2810	0.0167522	0.0189783	0.377473
JPH1_Q9HDC5_seq.6940.18	T2D_PGS	ALL	2810	-0.0031993	0.018951	0.865951
SUMF1_Q8NBK3_seq.6941.11	T2D_PGS	ALL	2810	0.0156836	0.0189016	0.406752
ST3GAL6_Q9Y274_seq.6947.4	T2D_PGS	ALL	2810	0.0150178	0.0189228	0.427473
FIG4_Q92562_seq.6948.82	T2D_PGS	ALL	2810	0.00959796	0.0189462	0.612483
ASIC4_Q96FT7_seq.6951.26	T2D_PGS	ALL	2810	-0.0290948	0.0189301	0.124416
SNX1_Q13596_seq.6955.68	T2D_PGS	ALL	2810	-0.0154921	0.0189868	0.414603
IGFL3_Q6UXB1_seq.6961.14	T2D_PGS	ALL	2810	-0.0113257	0.0190224	0.551634
HLADRB3_P79483_seq.6962.5	T2D_PGS	ALL	2810	-0.0124631	0.0189082	0.509863
CNTNAP2_Q9UHC6_seq.6965.19	T2D_PGS	ALL	2810	0.0022937	0.0189767	0.903803
STX1B_P61266_seq.6966.144	T2D_PGS	ALL	2810	0.0184253	0.0190151	0.332638
Fc_MOUSE_Q99LC4_seq.6967.5	T2D_PGS	ALL	2810	-0.00445669	0.0189975	0.814542
WFDC5_Q8TCV5_seq.6969.14	T2D_PGS	ALL	2810	0.0133475	0.0190038	0.482515
CD74_P04233_seq.6974.6	T2D_PGS	ALL	2810	-0.00412553	0.0189655	0.827813
SNAPIN_O95295_seq.6975.52	T2D_PGS	ALL	2810	-0.00528544	0.0189351	0.780162
IGSF8_Q969P0_seq.6984.6	T2D_PGS	ALL	2810	0.0235598	0.0189145	0.213018
HS3ST3B1_Q9Y662_seq.6986.17	T2D_PGS	ALL	2810	0.0198622	0.0190045	0.296051
SDF2L1_Q9HCN8_seq.6990.44	T2D_PGS	ALL	2810	0.00382438	0.0189887	0.840398
FUT9_Q9Y231_seq.6991.24	T2D_PGS	ALL	2810	-0.0207367	0.0189782	0.27464
HBD_P02042_seq.6992.67	T2D_PGS	ALL	2810	-0.000913109	0.0190207	0.961715
C3orf18_Q9UK00_seq.6994.19	T2D_PGS	ALL	2810	-0.0170416	0.0189923	0.369641
RAB26_Q9ULW5_seq.6997.32	T2D_PGS	ALL	2810	-0.00669741	0.0190127	0.72467
ASPH_Q12797_seq.6998.106	T2D_PGS	ALL	2810	0.00524148	0.0189629	0.782256
GALNT10_Q86SR1_seq.7003.4	T2D_PGS	ALL	2810	0.0136326	0.0190301	0.473825
COL25A1_Q9BXS0_seq.7006.4	T2D_PGS	ALL	2810	0.00542432	0.0190182	0.775499
TRAPPC4_Q9Y296_seq.7007.24	T2D_PGS	ALL	2810	0.000590899	0.0189891	0.975178
CD72_P21854_seq.7009.8	T2D_PGS	ALL	2810	-0.0136148	0.0189384	0.472261
KCNIP4_Q6PIL6_seq.7011.8	T2D_PGS	ALL	2810	-0.000201348	0.0190636	0.991574
Fc_MOUSE_Q99LC4_seq.7014.27	T2D_PGS	ALL	2810	-0.00564638	0.0189585	0.765856
LILRB5_O75023_seq.7015.8	T2D_PGS	ALL	2810	-0.0382323	0.018951	0.0437456
GCNT1_Q02742_seq.7016.12	T2D_PGS	ALL	2810	-0.019679	0.0189584	0.299355
TSR3_Q9UJK0_seq.7018.10	T2D_PGS	ALL	2810	-0.00795719	0.0190305	0.675886
SEMA7A_O75326_seq.7019.13	T2D_PGS	ALL	2810	-0.00285891	0.0190198	0.880529
CHST5_Q9GZS9_seq.7020.13	T2D_PGS	ALL	2810	0.0114732	0.0189855	0.545683
Fc_MOUSE_Q99LC4_seq.7034.4	T2D_PGS	ALL	2810	-0.0160243	0.0189182	0.397051
ST8SIA4_Q92187_seq.7038.45	T2D_PGS	ALL	2810	0.0108268	0.0189624	0.568072
BNIP3_Q12983_seq.7045.4	T2D_PGS	ALL	2810	-0.00157127	0.0187234	0.933126
C20orf173_Q96LM9_seq.7046.6	T2D_PGS	ALL	2810	-0.0085107	0.0190648	0.655336
CEACAM19_Q7Z692_seq.7048.4	T2D_PGS	ALL	2810	0.00413232	0.0189919	0.82777
ADAM23_O75077_seq.7049.2	T2D_PGS	ALL	2810	0.0434749	0.0190126	0.0222916
NEGR1_Q7Z3B1_seq.7050.5	T2D_PGS	ALL	2810	0.0402952	0.0189606	0.0336566
CLEC2D_Q9UHP7_seq.7054.87	T2D_PGS	ALL	2810	-0.0320389	0.018929	0.090646
Fc_MOUSE_Q99LC4_seq.7057.18	T2D_PGS	ALL	2810	-0.0165357	0.0188225	0.379744
LILRA6_Q6PI73_seq.7059.14	T2D_PGS	ALL	2810	0.0289974	0.0188159	0.123401
ERO1L_Q96HE7_seq.7060.2	T2D_PGS	ALL	2810	-0.0404334	0.0190126	0.0335358
VAMP8_Q9BV40_seq.7064.2	T2D_PGS	ALL	2810	0.0133046	0.0189697	0.483136
G6B_O95866_seq.7065.1	T2D_PGS	ALL	2810	-0.00432658	0.0187747	0.817761
FAM209B_Q5JX69_seq.7066.199	T2D_PGS	ALL	2810	-0.014648	0.0188874	0.438086
TSNARE1_Q96NA8_seq.7069.9	T2D_PGS	ALL	2810	0.011587	0.0189258	0.540432
KEL_P23276_seq.7070.25	T2D_PGS	ALL	2810	0.0208008	0.0189442	0.272297
MAN1B1_Q9UKM7_seq.7071.23	T2D_PGS	ALL	2810	-0.0315685	0.0189599	0.096023
C22orf15_Q8WYQ4_seq.7073.69	T2D_PGS	ALL	2810	0.0224091	0.019048	0.239513
ECEL1_O95672_seq.7076.17	T2D_PGS	ALL	2810	-0.0559044	0.0188467	0.00303988
Fc_MOUSE_Q99LC4_seq.7077.9	T2D_PGS	ALL	2810	0.00913728	0.0189614	0.629924
BTN3A1_O00481_seq.7081.2	T2D_PGS	ALL	2810	-0.00164273	0.0190163	0.931166
B3GNT6_Q6ZMB0_seq.7082.2	T2D_PGS	ALL	2810	0.00106301	0.0189887	0.955361
MATN4_O95460_seq.7083.74	T2D_PGS	ALL	2810	0.00654543	0.0189724	0.730123
DRAXIN_Q8NBI3_seq.7084.1	T2D_PGS	ALL	2810	-0.0033302	0.0190447	0.8612
CDSN_Q15517_seq.7085.81	T2D_PGS	ALL	2810	-0.00487486	0.018986	0.797382
SYT11_Q9BT88_seq.7089.42	T2D_PGS	ALL	2810	-0.022669	0.0189473	0.231633
GALNT1_Q10472_seq.7090.17	T2D_PGS	ALL	2810	-0.0491272	0.0189235	0.00947846
PDILT_Q8N807_seq.7092.7	T2D_PGS	ALL	2810	0.0142053	0.019005	0.454852
RMDN1_Q96DB5_seq.7096.30	T2D_PGS	ALL	2810	-0.0103054	0.0189076	0.58577
CDY1_Q9Y6F8_seq.7097.8	T2D_PGS	ALL	2810	0.00197373	0.0190157	0.91734
FSTL5_Q8N475_seq.7099.33	T2D_PGS	ALL	2810	-0.00749725	0.0187649	0.68953
CD2_P06729_seq.7100.31	T2D_PGS	ALL	2810	0.0248649	0.0190148	0.191097
CABP7_Q86V35_seq.7104.71	T2D_PGS	ALL	2810	-0.0159827	0.0190505	0.401561
CABLES2_Q9BTV7_seq.7105.7	T2D_PGS	ALL	2810	-0.0302605	0.0188713	0.108932
OOSP2_Q86WS3_seq.7106.37	T2D_PGS	ALL	2810	-0.00757725	0.0189321	0.689015
SMIM24_O75264_seq.7108.7	T2D_PGS	ALL	2810	-0.00430325	0.0190314	0.82113
DNAJB11_Q9UBS4_seq.7110.2	T2D_PGS	ALL	2810	-0.0258347	0.0189672	0.173285
GRPEL1_Q9HAV7_seq.7113.1	T2D_PGS	ALL	2810	-0.01021	0.0189464	0.590007
SEMG1_P04279_seq.7115.5	T2D_PGS	ALL	2810	0.00648277	0.0190272	0.733346
OSCAR_Q8IYS5_seq.7116.31	T2D_PGS	ALL	2810	-0.00999899	0.0190199	0.59913
SERPINI2_O75830_seq.7117.21	T2D_PGS	ALL	2810	0.00270949	0.0190048	0.886641
IGDCC3_Q8IVU1_seq.7118.24	T2D_PGS	ALL	2810	0.0179237	0.0187925	0.340283
SYT7_O43581_seq.7121.2	T2D_PGS	ALL	2810	0.0123785	0.018999	0.514756
MRPL52_Q86TS9_seq.7123.25	T2D_PGS	ALL	2810	-0.0230361	0.0189158	0.223395
IL21_Q9HBE4_seq.7124.18	T2D_PGS	ALL	2810	-0.000359963	0.0188281	0.984748
Fc_MOUSE_Q99LC4_seq.7125.4	T2D_PGS	ALL	2810	0.000923686	0.0190351	0.961301
APOA2_P02652_seq.7127.3	T2D_PGS	ALL	2810	0.00405258	0.0189703	0.830853
VWA2_Q5GFL6_seq.7128.9	T2D_PGS	ALL	2810	-0.0056663	0.0189357	0.76478
LAIR2_Q6ISS4_seq.7130.4	T2D_PGS	ALL	2810	-0.0320054	0.0190638	0.0932918
TNC_P24821_seq.7131.207	T2D_PGS	ALL	2810	0.0195903	0.018952	0.301377
C1QL4_Q86Z23_seq.7132.55	T2D_PGS	ALL	2810	0.0178848	0.0189348	0.344971
Fc_MOUSE_Q99LC4_seq.7136.7	T2D_PGS	ALL	2810	0.00103757	0.0188974	0.956218
MSRA_Q9UJ68_seq.7137.8	T2D_PGS	ALL	2810	-0.0112619	0.0189621	0.552618
SLITRK4_Q8IW52_seq.7139.14	T2D_PGS	ALL	2810	0.0551769	0.0188979	0.00353121
CELA2A_P08217_seq.7140.1	T2D_PGS	ALL	2810	0.00972046	0.0189577	0.60817
MGAT4B_Q9UQ53_seq.7141.21	T2D_PGS	ALL	2810	0.0308118	0.0189445	0.103972
CPN1_P15169_seq.7142.5	T2D_PGS	ALL	2810	-0.00706194	0.018958	0.709545
GCNT2_Q8NFS9_seq.7143.9	T2D_PGS	ALL	2810	-0.00471799	0.0189203	0.8031
KAZALD1_Q96I82_seq.7144.234	T2D_PGS	ALL	2810	-0.00164754	0.0190216	0.930985
ITIH3_Q06033_seq.7145.1	T2D_PGS	ALL	2810	0.00635412	0.0188786	0.736461
PDIA4_P13667_seq.7146.16	T2D_PGS	ALL	2810	0.0160131	0.0188602	0.39593
WFDC8_Q8IUA0_seq.7147.35	T2D_PGS	ALL	2810	0.0117458	0.0189234	0.534845
FAM173A_Q9BQD7_seq.7148.42	T2D_PGS	ALL	2810	0.000997446	0.0190112	0.958161
NGRN_Q9NPE2_seq.7153.66	T2D_PGS	ALL	2810	-0.00553484	0.019044	0.771353
LEG1_Q6P5S2_seq.7154.92	T2D_PGS	ALL	2810	0.0365953	0.019026	0.0545263
C4BPB_P20851_seq.7155.46	T2D_PGS	ALL	2810	0.0168231	0.018997	0.375927
FUT10_Q6P4F1_seq.7156.2	T2D_PGS	ALL	2810	0.0128615	0.019037	0.499346
PCDHA4_Q9UN74_seq.7157.22	T2D_PGS	ALL	2810	0.0128562	0.0189686	0.497978
H6PD_O95479_seq.7161.25	T2D_PGS	ALL	2810	-0.0239627	0.0189125	0.205252
LACRT_Q9GZZ8_seq.7163.26	T2D_PGS	ALL	2810	0.0291613	0.0189933	0.124813
VAPA_Q9P0L0_seq.7167.102	T2D_PGS	ALL	2810	-0.00856884	0.0189257	0.650756
TMEM132C_Q8N3T6_seq.7173.141	T2D_PGS	ALL	2810	0.0412526	0.0190289	0.0302511
PCDHGA2_Q9Y5H1_seq.7175.4	T2D_PGS	ALL	2810	-0.00147129	0.0189223	0.938029
DEPP_Q9NTK1_seq.7178.59	T2D_PGS	ALL	2810	0.00307972	0.019005	0.87128
NFASC_O94856_seq.7179.69	T2D_PGS	ALL	2810	-0.00999282	0.019013	0.599223
IFNA14_P01570_seq.7180.114	T2D_PGS	ALL	2810	-0.000263802	0.0189567	0.988898
VAPB_O95292_seq.7181.17	T2D_PGS	ALL	2810	-0.00206523	0.0189828	0.913373
C19orf80_Q6UXH0_seq.7183.102	T2D_PGS	ALL	2810	-0.0412162	0.0189745	0.0299254
CEACAM7_Q14002_seq.7184.13	T2D_PGS	ALL	2810	-0.00375044	0.0189749	0.843331
GP5_P40197_seq.7185.29	T2D_PGS	ALL	2810	-0.0335515	0.0189571	0.0768587
STX3_Q13277_seq.7186.111	T2D_PGS	ALL	2810	0.0125585	0.0189233	0.506968
PPM1L_Q5SGD2_seq.7187.3	T2D_PGS	ALL	2810	-0.000273307	0.0189426	0.988489
CHST3_Q7LGC8_seq.7189.55	T2D_PGS	ALL	2810	-0.00831401	0.0189474	0.660845
SLMAP_Q14BN4_seq.7191.32	T2D_PGS	ALL	2810	-0.00929658	0.0190315	0.625246
IFNLR1_Q8IU57_seq.7192.37	T2D_PGS	ALL	2810	0.0247589	0.018954	0.19157
PCDHAC1_Q9H158_seq.7193.98	T2D_PGS	ALL	2810	0.0104653	0.0188977	0.579769
NPTN_Q9Y639_seq.7194.36	T2D_PGS	ALL	2810	0.0623749	0.018969	0.00102061
IFNW1_P05000_seq.7196.21	T2D_PGS	ALL	2810	-0.0145115	0.0189559	0.444017
DNAJC15_Q9Y5T4_seq.7197.2	T2D_PGS	ALL	2810	0.00804373	0.0190114	0.672254
FAM20B_O75063_seq.7198.197	T2D_PGS	ALL	2810	-0.00817257	0.0190442	0.667856
SYN3_O14994_seq.7199.3	T2D_PGS	ALL	2810	-0.0392802	0.018975	0.0385344
LRFN2_Q9ULH4_seq.7200.4	T2D_PGS	ALL	2810	-0.00131567	0.0190016	0.944803
ISCU_Q9H1K1_seq.7201.5	T2D_PGS	ALL	2810	0.0166998	0.0189555	0.378394
SEMA6C_Q9H3T2_seq.7202.107	T2D_PGS	ALL	2810	-0.0172134	0.0190121	0.365335
RFNG_Q9Y644_seq.7203.125	T2D_PGS	ALL	2810	-0.00272684	0.0189831	0.88579
CEACAM21_Q3KPI0_seq.7204.1	T2D_PGS	ALL	2810	0.013617	0.0190075	0.473803
FBP1_P09467_seq.7206.20	T2D_PGS	ALL	2810	-0.0311614	0.0190489	0.10198
IK_Q13123_seq.7207.4	T2D_PGS	ALL	2810	0.0127258	0.0189743	0.502477
MGAT4C_Q9UBM8_seq.7208.60	T2D_PGS	ALL	2810	-0.0114767	0.0188063	0.541742
APLP1_P51693_seq.7210.25	T2D_PGS	ALL	2810	0.0575077	0.0189088	0.00237726
RNASE1_P07998_seq.7211.2	T2D_PGS	ALL	2810	-0.00426305	0.018884	0.821413
CYB5R3_P00387_seq.7215.18	T2D_PGS	ALL	2810	0.00998148	0.0189487	0.598399
ATP1B2_P14415_seq.7218.87	T2D_PGS	ALL	2810	0.0353011	0.0190018	0.0633062
HSPA1A_P0DMV8_seq.7219.152	T2D_PGS	ALL	2810	-0.0110106	0.0190011	0.562317
CKAP4_Q07065_seq.7221.56	T2D_PGS	ALL	2810	0.00714133	0.0188759	0.705213
S100A13_Q99584_seq.7223.60	T2D_PGS	ALL	2810	-0.00823495	0.0188506	0.662252
TRAT1_Q6PIZ9_seq.7224.11	T2D_PGS	ALL	2810	0.00154445	0.0189757	0.935137
MMGT1_Q8N4V1_seq.7225.51	T2D_PGS	ALL	2810	-0.022631	0.0189635	0.232815
COCH_O43405_seq.7227.75	T2D_PGS	ALL	2810	-0.031686	0.0188814	0.093428
ST6GALNAC6_Q969X2_seq.7228.2	T2D_PGS	ALL	2810	0.0311138	0.0189958	0.101548
TMPRSS11A_Q6ZMR5_seq.7231.37	T2D_PGS	ALL	2810	0.00965479	0.0188912	0.60934
P2RX6_O15547_seq.7233.73	T2D_PGS	ALL	2810	-0.021053	0.0189209	0.26594
COLGALT2_Q8IYK4_seq.7234.12	T2D_PGS	ALL	2810	0.0177577	0.0189676	0.349243
MBTPS1_Q14703_seq.7240.2	T2D_PGS	ALL	2810	-0.00235338	0.0190127	0.901499
VSTM4_Q8IW00_seq.7242.14	T2D_PGS	ALL	2810	0.00795224	0.018989	0.675408
IGFLR1_Q9H665_seq.7244.16	T2D_PGS	ALL	2810	-0.00733659	0.0188571	0.69726
CELF2_O95319_seq.7245.2	T2D_PGS	ALL	2810	-0.0142026	0.0187266	0.448264
FREM2_Q5SZK8_seq.7246.4	T2D_PGS	ALL	2810	-0.0251594	0.0188697	0.182535
GORAB_Q5T7V8_seq.7247.1	T2D_PGS	ALL	2810	-0.0256064	0.018943	0.176562
BCL2L10_Q9HD36_seq.7249.307	T2D_PGS	ALL	2810	0.0170695	0.0190149	0.369428
C1QTNF3_Q9BXJ4_seq.7251.64	T2D_PGS	ALL	2810	-0.000813068	0.0188364	0.965573
QKI_Q96PU8_seq.7253.6	T2D_PGS	ALL	2810	-0.0304748	0.0190135	0.109093
PTH2_Q96A98_seq.7257.18	T2D_PGS	ALL	2810	0.0030615	0.0189832	0.871889
PRG2_P13727_seq.7258.5	T2D_PGS	ALL	2810	-0.00564676	0.0189574	0.765828
CHST14_Q8NCH0_seq.7262.191	T2D_PGS	ALL	2810	-0.0130903	0.0190066	0.491055
OSTN_P61366_seq.7265.32	T2D_PGS	ALL	2810	0.00207464	0.0190367	0.913225
SERPINA9_Q86WD7_seq.7266.4	T2D_PGS	ALL	2810	0.00906693	0.0190019	0.633286
SPTLC2_O15270_seq.7267.2	T2D_PGS	ALL	2810	0.0156749	0.0188464	0.40564
LRRC32_Q14392_seq.7551.33	T2D_PGS	ALL	2810	0.0160783	0.0190278	0.398188
ANK2_Q01484_seq.7624.19	T2D_PGS	ALL	2810	-0.000376007	0.0183314	0.983637
YWHAQ_P27348_seq.7625.27	T2D_PGS	ALL	2810	-0.0348595	0.0189236	0.0655641
CRELD1_Q96HD1_seq.7628.40	T2D_PGS	ALL	2810	-0.0367655	0.0189648	0.0526482
LMAN2_Q12907_seq.7638.30	T2D_PGS	ALL	2810	-0.0203667	0.0190454	0.284993
MYBPC1_Q00872_seq.7648.9	T2D_PGS	ALL	2810	0.0231662	0.0189712	0.222143
NPPB_P16860_seq.7655.11	T2D_PGS	ALL	2810	0.0193779	0.0189793	0.307343
NBR1_Q14596_seq.7696.3	T2D_PGS	ALL	2810	-0.0159709	0.0188569	0.397096
FMR1_Q06787_seq.7713.102	T2D_PGS	ALL	2810	-0.0208716	0.0188542	0.26839
CFTR_P13569_seq.7717.95	T2D_PGS	ALL	2810	0.0113551	0.0190482	0.551141
VAMP4_O75379_seq.7732.45	T2D_PGS	ALL	2810	-0.0272172	0.0190252	0.15266
OPALIN_Q96PE5_seq.7736.28	T2D_PGS	ALL	2810	-0.0030229	0.0188903	0.872874
ITGB6_P18564_seq.7737.76	T2D_PGS	ALL	2810	0.015438	0.0188587	0.413075
STX2_P32856_seq.7738.299	T2D_PGS	ALL	2810	-0.00260836	0.0189562	0.890567
FATE1_Q969F0_seq.7740.33	T2D_PGS	ALL	2810	0.0093966	0.018928	0.619624
RTF1_Q92541_seq.7741.111	T2D_PGS	ALL	2810	0.0163188	0.0190516	0.391763
RNF148_Q8N7C7_seq.7742.11	T2D_PGS	ALL	2810	-0.00546506	0.0190539	0.77427
TIMM50_Q3ZCQ8_seq.7743.5	T2D_PGS	ALL	2810	-0.000561071	0.0189141	0.976337
CISD1_Q9NZ45_seq.7745.3	T2D_PGS	ALL	2810	0.00320637	0.018954	0.865679
Fc_MOUSE_Q99LC4_seq.7746.230	T2D_PGS	ALL	2810	0.0224923	0.0188483	0.23284
NDUFB11_Q9NX14_seq.7747.47	T2D_PGS	ALL	2810	-0.0155589	0.0189834	0.412512
NDUFV2_P19404_seq.7748.11	T2D_PGS	ALL	2810	-0.021611	0.0189519	0.254256
SFRP2_Q96HF1_seq.7751.121	T2D_PGS	ALL	2810	-0.0209707	0.0190301	0.270568
CLEC4D_Q8WXI8_seq.7752.31	T2D_PGS	ALL	2810	0.0126475	0.0190078	0.505859
HTATIP2_Q9BUP3_seq.7753.21	T2D_PGS	ALL	2810	-0.0137153	0.0189414	0.469071
JAG1_P78504_seq.7754.11	T2D_PGS	ALL	2810	0.00232815	0.0189284	0.902118
ITGB5_P18084_seq.7755.37	T2D_PGS	ALL	2810	0.00101321	0.0189057	0.957264
HLADQA2_P01906_seq.7757.5	T2D_PGS	ALL	2810	0.0338945	0.0189464	0.0737276
RNF215_Q9Y6U7_seq.7758.217	T2D_PGS	ALL	2810	0.0221081	0.0189085	0.242415
CHKB_Q9Y259_seq.7761.125	T2D_PGS	ALL	2810	-0.000965303	0.0189208	0.959315
SNN_O75324_seq.7762.30	T2D_PGS	ALL	2810	-0.0163817	0.0190624	0.39021
CDH11_P55287_seq.7763.25	T2D_PGS	ALL	2810	-0.0349005	0.0190236	0.0666729
ITM2A_O43736_seq.7765.15	T2D_PGS	ALL	2810	-0.0303017	0.0190041	0.110941
ZP4_Q12836_seq.7766.25	T2D_PGS	ALL	2810	-0.0403107	0.0189719	0.0336945
CLPSL2_Q6UWE3_seq.7767.1	T2D_PGS	ALL	2810	-0.018129	0.0190404	0.341111
SH3BP2_P78314_seq.7769.29	T2D_PGS	ALL	2810	-0.0108113	0.0189737	0.568857
NFU1_Q9UMS0_seq.7770.25	T2D_PGS	ALL	2810	-0.0105161	0.0189004	0.577985
KIR2DL2_P43627_seq.7773.20	T2D_PGS	ALL	2810	-0.015067	0.0190051	0.427969
UNC5B_Q8IZJ1_seq.7776.20	T2D_PGS	ALL	2810	0.0353121	0.0188472	0.0610902
C9orf89_Q96LW7_seq.7778.104	T2D_PGS	ALL	2810	-0.0281448	0.0190226	0.139106
CHST11_Q9NPF2_seq.7779.86	T2D_PGS	ALL	2810	-0.0180269	0.0190645	0.344446
EDDM3B_P56851_seq.7782.34	T2D_PGS	ALL	2810	0.0279036	0.0189995	0.142042
KNG1_P01042_seq.7784.1	T2D_PGS	ALL	2810	0.0291702	0.018998	0.124789
EFNB3_Q15768_seq.7785.1	T2D_PGS	ALL	2810	-0.00777281	0.0189934	0.682397
CLEC2B_Q92478_seq.7786.83	T2D_PGS	ALL	2810	0.0116369	0.0189053	0.538249
LILRA5_A6NI73_seq.7787.25	T2D_PGS	ALL	2810	-0.0498935	0.0190062	0.00870921
ATP5J_P18859_seq.7788.1	T2D_PGS	ALL	2810	-0.0214572	0.0187708	0.253089
PRDX4_Q13162_seq.7789.182	T2D_PGS	ALL	2810	0.00412227	0.0188707	0.827096
LIF_P15018_seq.7790.21	T2D_PGS	ALL	2810	0.018577	0.0190036	0.328383
CCDC90B_Q9GZT6_seq.7792.58	T2D_PGS	ALL	2810	-0.0120194	0.0188817	0.524461
KLRC3_Q07444_seq.7795.14	T2D_PGS	ALL	2810	0.00152061	0.0189329	0.935992
CD79A_P11912_seq.7796.10	T2D_PGS	ALL	2810	0.00432566	0.0190064	0.819982
CCDC167_Q9P0B6_seq.7797.11	T2D_PGS	ALL	2810	-0.00970823	0.0190334	0.610048
Fc_MOUSE_Q99LC4_seq.7800.85	T2D_PGS	ALL	2810	0.00492904	0.0189148	0.794426
Fc_MOUSE_Q99LC4_seq.7801.30	T2D_PGS	ALL	2810	-0.0141178	0.0188549	0.454064
Fc_MOUSE_Q99LC4_seq.7802.53	T2D_PGS	ALL	2810	0.0176797	0.0189891	0.351911
CHST1_O43916_seq.7803.4	T2D_PGS	ALL	2810	-0.0169575	0.0190379	0.373154
GOSR1_O95249_seq.7805.52	T2D_PGS	ALL	2810	-0.013061	0.0190088	0.492074
B4GALT7_Q9UBV7_seq.7806.33	T2D_PGS	ALL	2810	-0.0514407	0.0189711	0.0067383
GLCE_O94923_seq.7808.5	T2D_PGS	ALL	2810	-0.0122616	0.0186398	0.510711
SPATA9_Q9BWV2_seq.7809.22	T2D_PGS	ALL	2810	-0.0032752	0.0190065	0.863198
C1QTNF5_Q9BXJ0_seq.7810.20	T2D_PGS	ALL	2810	0.0119499	0.0190438	0.530385
ALPP_P05187_seq.7813.6	T2D_PGS	ALL	2810	0.031253	0.0189061	0.0984301
IGFBPL1_Q8WX77_seq.7815.49	T2D_PGS	ALL	2810	0.00323421	0.0190008	0.864854
Fc_MOUSE_Q99LC4_seq.7816.23	T2D_PGS	ALL	2810	-0.0081595	0.0189733	0.667191
Fc_MOUSE_Q99LC4_seq.7817.36	T2D_PGS	ALL	2810	0.0300176	0.0190276	0.114775
GBP6_Q6ZN66_seq.7818.101	T2D_PGS	ALL	2810	-0.000630986	0.0190106	0.973524
C1D_Q13901_seq.7821.6	T2D_PGS	ALL	2810	-0.0254301	0.0190013	0.180897
HRASLS2_Q9NWW9_seq.7822.11	T2D_PGS	ALL	2810	-0.027366	0.0190483	0.150926
ST6GALNAC2_Q9UJ37_seq.7823.22	T2D_PGS	ALL	2810	-0.0128722	0.0190377	0.499005
MSRB3_Q8IXL7_seq.7824.88	T2D_PGS	ALL	2810	0.00755766	0.0190202	0.69114
ABHD12_Q8N2K0_seq.7825.7	T2D_PGS	ALL	2810	0.00994668	0.0189419	0.599545
DCLK3_Q9C098_seq.7826.1	T2D_PGS	ALL	2810	0.022864	0.0190721	0.230699
ADAM32_Q8TC27_seq.7827.20	T2D_PGS	ALL	2810	0.00442013	0.0189916	0.81598
BNIP3L_O60238_seq.7835.2	T2D_PGS	ALL	2810	0.00693264	0.0189839	0.715001
SMR3A_Q99954_seq.7838.27	T2D_PGS	ALL	2810	0.00171206	0.019028	0.928313
FAM19A3_Q7Z5A8_seq.7839.99	T2D_PGS	ALL	2810	-0.00260508	0.0189846	0.890866
ESAM_Q96AP7_seq.7841.84	T2D_PGS	ALL	2810	-0.0136159	0.0189148	0.471676
SERF1A_O75920_seq.7842.52	T2D_PGS	ALL	2810	-0.0159266	0.018958	0.400924
Fc_MOUSE_Q99LC4_seq.7843.152	T2D_PGS	ALL	2810	0.00185463	0.0189871	0.922195
PSG11_Q9UQ72_seq.7846.44	T2D_PGS	ALL	2810	0.0130258	0.0190219	0.493539
Fc_MOUSE_Q99LC4_seq.7847.66	T2D_PGS	ALL	2810	-0.00963606	0.0190024	0.612126
QPCT_Q16769_seq.7849.3	T2D_PGS	ALL	2810	0.00120928	0.0190231	0.949318
COX4I2_Q96KJ9_seq.7850.1	T2D_PGS	ALL	2810	-0.0142963	0.0190077	0.452034
ANKRD46_Q86W74_seq.7851.30	T2D_PGS	ALL	2810	0.00807897	0.0189538	0.669963
MTIF3_Q9H2K0_seq.7852.9	T2D_PGS	ALL	2810	0.000149294	0.0188462	0.99368
SCO1_O75880_seq.7853.19	T2D_PGS	ALL	2810	0.00612536	0.0189351	0.746347
NCR3LG1_Q68D85_seq.7854.38	T2D_PGS	ALL	2810	0.0229483	0.0189348	0.225629
FAM151A_Q8WW52_seq.7856.51	T2D_PGS	ALL	2810	0.00580841	0.0189542	0.759289
NTS_P30990_seq.7857.22	T2D_PGS	ALL	2810	0.0243682	0.0188424	0.196026
PCDHGC3_Q9UN70_seq.7859.21	T2D_PGS	ALL	2810	-0.0336695	0.0190477	0.0772301
HERC4_Q5GLZ8_seq.7860.9	T2D_PGS	ALL	2810	-0.0277665	0.0189898	0.143805
ROR2_Q01974_seq.7861.9	T2D_PGS	ALL	2810	0.0425377	0.0187646	0.0234721
PGRMC1_O00264_seq.7863.50	T2D_PGS	ALL	2810	-0.000155447	0.0189163	0.993444
SIGLEC8_Q9NYZ4_seq.7864.3	T2D_PGS	ALL	2810	0.0046469	0.0189894	0.806698
PLA2G16_P53816_seq.7865.126	T2D_PGS	ALL	2810	0.0106745	0.0189967	0.57422
DNAJC30_Q96LL9_seq.7866.11	T2D_PGS	ALL	2810	7.30299e-06	0.0189703	0.999693
ST6GALNAC1_Q9NSC7_seq.7867.154	T2D_PGS	ALL	2810	-0.00298004	0.018999	0.875372
TMEM132A_Q24JP5_seq.7871.16	T2D_PGS	ALL	2810	0.0360512	0.0189599	0.0573468
Fc_MOUSE_Q99LC4_seq.7872.5	T2D_PGS	ALL	2810	-0.00413806	0.0190202	0.827787
TSSK2_Q96PF2_seq.7873.32	T2D_PGS	ALL	2810	0.00600622	0.0189924	0.751842
PLEK_P08567_seq.7875.86	T2D_PGS	ALL	2810	-0.00528902	0.0187644	0.778069
SEC61B_P60468_seq.7878.2	T2D_PGS	ALL	2810	0.01682	0.0189456	0.374722
CYP3A4_P08684_seq.7879.12	T2D_PGS	ALL	2810	-0.00258872	0.0190037	0.891656
PSMA1_P25786_seq.7880.9	T2D_PGS	ALL	2810	-0.00814976	0.0190049	0.668084
PARP16_Q8N5Y8_seq.7881.244	T2D_PGS	ALL	2810	-0.032692	0.0190214	0.0857817
SPTLC1_O15269_seq.7886.26	T2D_PGS	ALL	2810	-0.0223442	0.0190065	0.239853
COX5B_P10606_seq.7887.57	T2D_PGS	ALL	2810	0.00679307	0.0189622	0.720189
COA3_Q9Y2R0_seq.7888.58	T2D_PGS	ALL	2810	-0.0105912	0.0189371	0.576013
DPP10_Q8N608_seq.7890.68	T2D_PGS	ALL	2810	0.00445143	0.0189196	0.814007
UGT1A6_P19224_seq.7891.45	T2D_PGS	ALL	2810	0.0162024	0.0188185	0.389322
KIAA1467_A2RU67_seq.7892.132	T2D_PGS	ALL	2810	0.0163234	0.0190477	0.391533
FGF3_P11487_seq.7894.155	T2D_PGS	ALL	2810	0.00208536	0.0189395	0.912333
MRAP_Q8TCY5_seq.7895.108	T2D_PGS	ALL	2810	0.00158871	0.0189439	0.933171
DLG3_Q92796_seq.7897.75	T2D_PGS	ALL	2810	0.00602611	0.0189101	0.749999
MDM1_Q8TC05_seq.7898.29	T2D_PGS	ALL	2810	0.0184888	0.0189703	0.329835
VAMP3_Q15836_seq.7903.18	T2D_PGS	ALL	2810	-0.0118801	0.0189001	0.529681
HP_P00738_seq.7905.30	T2D_PGS	ALL	2810	-0.0113877	0.0187575	0.543832
LRFN1_Q9P244_seq.7910.41	T2D_PGS	ALL	2810	-0.0295914	0.0190104	0.11968
SCN4B_Q8IWT1_seq.7911.29	T2D_PGS	ALL	2810	0.00167477	0.0190141	0.929819
S100A7_P31151_seq.7916.10	T2D_PGS	ALL	2810	-0.0017923	0.0184544	0.922638
CPD_O75976_seq.7917.17	T2D_PGS	ALL	2810	0.00176382	0.018938	0.925802
AMY1A_P04745_seq.7918.114	T2D_PGS	ALL	2810	0.0410967	0.0189165	0.0298998
ST8SIA2_Q92186_seq.7920.30	T2D_PGS	ALL	2810	0.00592796	0.0188958	0.753759
FJX1_Q86VR8_seq.7921.65	T2D_PGS	ALL	2810	0.009034	0.0186282	0.627741
ADM_P35318_seq.7922.5	T2D_PGS	ALL	2810	0.0139643	0.0188704	0.459356
SEMA4C_Q9C0C4_seq.7923.41	T2D_PGS	ALL	2810	0.0342864	0.0190022	0.071285
CD3G_P09693_seq.7924.7	T2D_PGS	ALL	2810	-0.0188949	0.0190454	0.321238
SMCO2_A6NFE2_seq.7925.18	T2D_PGS	ALL	2810	-0.00417727	0.0189652	0.825685
SPINT3_P49223_seq.7926.13	T2D_PGS	ALL	2810	0.0223985	0.0190133	0.238879
ST6GALNAC5_Q9BVH7_seq.7927.16	T2D_PGS	ALL	2810	0.0198708	0.0189317	0.29399
TPST1_O60507_seq.7928.183	T2D_PGS	ALL	2810	0.0222194	0.0188308	0.23812
EXOSC1_Q9Y3B2_seq.7930.3	T2D_PGS	ALL	2810	0.0133529	0.0189292	0.480611
SYT8_Q8NBV8_seq.7932.23	T2D_PGS	ALL	2810	0.0279	0.0189929	0.141954
ADAM22_Q9P0K1_seq.7933.75	T2D_PGS	ALL	2810	0.0451459	0.0190227	0.0176987
NDRG4_Q9ULP0_seq.7934.11	T2D_PGS	ALL	2810	-0.0210201	0.0190244	0.269296
LARGE_O95461_seq.7935.26	T2D_PGS	ALL	2810	0.00781671	0.018766	0.677049
PQLC2L_A1A4F0_seq.7939.1	T2D_PGS	ALL	2810	-0.0124175	0.0189269	0.511829
CUZD1_Q86UP6_seq.7943.16	T2D_PGS	ALL	2810	0.00454157	0.0189595	0.810704
KIR3DL3_Q8N743_seq.7944.1	T2D_PGS	ALL	2810	0.00774318	0.0190218	0.683989
SEMA6A_Q9H2E6_seq.7945.10	T2D_PGS	ALL	2810	0.0103916	0.0190053	0.584577
ENTHD2_Q96N21_seq.7947.19	T2D_PGS	ALL	2810	0.0060539	0.0190189	0.750274
GLTPD2_A6NH11_seq.7948.129	T2D_PGS	ALL	2810	-0.0268144	0.0188891	0.155846
BTNL9_Q6UXG8_seq.7950.142	T2D_PGS	ALL	2810	0.00106708	0.0188677	0.954903
VTI1A_Q96AJ9_seq.7952.2	T2D_PGS	ALL	2810	-0.0235463	0.0190109	0.21561
SLAMF1_Q13291_seq.7953.20	T2D_PGS	ALL	2810	0.0151854	0.018911	0.422048
ITIH1_P19827_seq.7955.195	T2D_PGS	ALL	2810	0.0411191	0.0190549	0.0310185
MINOS1_Q5TGZ0_seq.7956.11	T2D_PGS	ALL	2810	0.0215498	0.0189975	0.256745
SCG3_Q8WXD2_seq.7957.2	T2D_PGS	ALL	2810	0.0672274	0.0187143	0.000333417
CDH7_Q9ULB5_seq.7959.34	T2D_PGS	ALL	2810	0.00774657	0.0189155	0.682178
POTEG_Q6S5H5_seq.7960.53	T2D_PGS	ALL	2810	-0.00454406	0.019017	0.811164
SPINK8_P0C7L1_seq.7962.11	T2D_PGS	ALL	2810	-0.00623189	0.0189778	0.742651
Fc_MOUSE_Q99LC4_seq.7963.36	T2D_PGS	ALL	2810	-0.00389499	0.0189606	0.837255
POTEM_A6NI47_seq.7967.38	T2D_PGS	ALL	2810	0.00314866	0.019048	0.868719
CRTAM_O95727_seq.7968.15	T2D_PGS	ALL	2810	0.0316729	0.0190163	0.0959117
WFDC11_Q8NEX6_seq.7969.163	T2D_PGS	ALL	2810	0.00644348	0.0190005	0.734543
ART3_Q13508_seq.7970.315	T2D_PGS	ALL	2810	0.074988	0.0189802	7.98012e-05
UNC5A_Q6ZN44_seq.7975.97	T2D_PGS	ALL	2810	0.0374845	0.0189446	0.0479543
FRRS1L_Q9P0K9_seq.7976.19	T2D_PGS	ALL	2810	0.00285318	0.0189429	0.880286
B3GNT2_Q9NY97_seq.7980.72	T2D_PGS	ALL	2810	0.0355477	0.0189778	0.0611565
B3GALT6_Q96L58_seq.7981.230	T2D_PGS	ALL	2810	-0.0232101	0.0189912	0.221752
MRPL32_Q9BYC8_seq.7982.10	T2D_PGS	ALL	2810	0.0236088	0.018928	0.212395
PCDHGC5_Q9Y5F6_seq.7983.1	T2D_PGS	ALL	2810	0.0170692	0.0188506	0.365278
NAALAD2_Q9Y3Q0_seq.7986.98	T2D_PGS	ALL	2810	0.0299759	0.0189668	0.114119
C1orf226_A1L170_seq.7989.5	T2D_PGS	ALL	2810	-0.00743569	0.0190097	0.695714
IQCF1_Q8N6M8_seq.7991.54	T2D_PGS	ALL	2810	-0.0215031	0.0190541	0.259196
Fc_MOUSE_Q99LC4_seq.7992.3	T2D_PGS	ALL	2810	0.0142008	0.01903	0.455591
ASTL_Q6HA08_seq.7993.23	T2D_PGS	ALL	2810	-0.00591166	0.0190164	0.755921
ERO1LB_Q86YB8_seq.7994.41	T2D_PGS	ALL	2810	-0.0107215	0.0189761	0.572119
VWC2L_B2RUY7_seq.7995.16	T2D_PGS	ALL	2810	-0.00226933	0.0189073	0.904473
DOC2B_Q14184_seq.7997.118	T2D_PGS	ALL	2810	0.0117622	0.0189485	0.534817
ENTPD1_P49961_seq.7999.23	T2D_PGS	ALL	2810	0.000129943	0.0189905	0.994541
KIR2DL5A_Q8N109_seq.8000.17	T2D_PGS	ALL	2810	-0.0146822	0.0187767	0.434319
TMPRSS5_Q9H3S3_seq.8002.27	T2D_PGS	ALL	2810	-0.0215645	0.0190547	0.257851
LGI3_Q8N145_seq.8003.57	T2D_PGS	ALL	2810	-0.0021897	0.0189838	0.90818
GAPDHS_O14556_seq.8004.15	T2D_PGS	ALL	2810	-0.0214583	0.0189576	0.25777
MXRA7_P84157_seq.8005.1	T2D_PGS	ALL	2810	0.0243454	0.0188959	0.197714
DNAJB12_Q9NXW2_seq.8006.12	T2D_PGS	ALL	2810	0.0116623	0.018931	0.537918
CTSB_P07858_seq.8007.19	T2D_PGS	ALL	2810	-0.0184671	0.0189267	0.329289
HRK_O00198_seq.8008.28	T2D_PGS	ALL	2810	-0.0229467	0.0189175	0.225237
SURF1_Q15526_seq.8009.121	T2D_PGS	ALL	2810	0.016919	0.0189793	0.372768
PAPL_Q6ZNF0_seq.8011.96	T2D_PGS	ALL	2810	0.00396947	0.0190174	0.834676
LMAN2L_Q9H0V9_seq.8013.9	T2D_PGS	ALL	2810	0.00274871	0.0188914	0.884326
MANEA_Q5SRI9_seq.8014.359	T2D_PGS	ALL	2810	-0.00410531	0.0190025	0.828972
Fc_MOUSE_Q99LC4_seq.8015.144	T2D_PGS	ALL	2810	0.0136155	0.018987	0.473374
DNAJC4_Q9NNZ3_seq.8016.19	T2D_PGS	ALL	2810	-0.0120244	0.0189202	0.525134
FOXRED1_Q96CU9_seq.8017.23	T2D_PGS	ALL	2810	-0.00627598	0.0190423	0.741742
VSIG2_Q96IQ7_seq.8018.43	T2D_PGS	ALL	2810	-0.0126168	0.0190363	0.50753
STMN3_Q9NZ72_seq.8019.73	T2D_PGS	ALL	2810	-0.0100286	0.0189687	0.59706
MRPL14_Q6P1L8_seq.8021.59	T2D_PGS	ALL	2810	-0.00473474	0.0189429	0.802646
Fc_MOUSE_Q99LC4_seq.8023.23	T2D_PGS	ALL	2810	0.00379134	0.0190116	0.841947
TPST2_O60704_seq.8024.64	T2D_PGS	ALL	2810	-0.01185	0.018816	0.528889
SPINK5_Q9NQ38_seq.8028.22	T2D_PGS	ALL	2810	0.0491223	0.0189838	0.00971492
Fc_MOUSE_Q99LC4_seq.8029.35	T2D_PGS	ALL	2810	0.0147039	0.0188995	0.436632
Fc_MOUSE_Q99LC4_seq.8031.11	T2D_PGS	ALL	2810	-0.0038717	0.0188493	0.837272
MCCD1_P59942_seq.8032.23	T2D_PGS	ALL	2810	0.0275821	0.0189697	0.146057
DNAJC18_Q9H819_seq.8033.1	T2D_PGS	ALL	2810	0.0155634	0.0189666	0.411961
DRGX_A6NNA5_seq.8034.6	T2D_PGS	ALL	2810	0.0114246	0.0189888	0.547455
C1orf198_Q9H425_seq.8035.6	T2D_PGS	ALL	2810	0.000331238	0.0189207	0.986034
FSHB_P01225_seq.8036.75	T2D_PGS	ALL	2810	0.00296558	0.0189759	0.875822
NSDHL_Q15738_seq.8038.41	T2D_PGS	ALL	2810	0.00966301	0.0189923	0.610943
FAM177A1_Q8N128_seq.8039.41	T2D_PGS	ALL	2810	0.0293431	0.0186985	0.116697
LEMD1_Q68G75_seq.8040.9	T2D_PGS	ALL	2810	-0.00876897	0.018905	0.642795
Fc_MOUSE_Q99LC4_seq.8041.5	T2D_PGS	ALL	2810	3.55225e-06	0.0189671	0.999851
SPINK9_Q5DT21_seq.8042.88	T2D_PGS	ALL	2810	0.0190762	0.0190085	0.315678
COMP_P49747_seq.8043.153	T2D_PGS	ALL	2810	0.0193278	0.0189607	0.308121
XG_P55808_seq.8044.90	T2D_PGS	ALL	2810	0.000465257	0.0189484	0.980413
KIR3DL3_Q8N743_seq.8045.3	T2D_PGS	ALL	2810	-0.00642067	0.0190154	0.735648
LGALS1_P09382_seq.8046.9	T2D_PGS	ALL	2810	-0.0274126	0.0189772	0.148709
FTMT_Q8N4E7_seq.8048.9	T2D_PGS	ALL	2810	-0.0341881	0.0188693	0.0701196
AGGF1_Q8N302_seq.8051.10	T2D_PGS	ALL	2810	0.0110807	0.0189952	0.55971
DNAJB14_Q8TBM8_seq.8053.16	T2D_PGS	ALL	2810	-0.00678316	0.0188824	0.719448
DGCR2_P98153_seq.8055.33	T2D_PGS	ALL	2810	-0.0131197	0.0189705	0.489257
Fc_MOUSE_Q99LC4_seq.8057.78	T2D_PGS	ALL	2810	0.000710246	0.0188984	0.970023
THPO_P40225_seq.8059.1	T2D_PGS	ALL	2810	-0.0162887	0.0189861	0.391005
NRG2_O14511_seq.8060.7	T2D_PGS	ALL	2810	-0.00356626	0.0189846	0.851008
FAM171B_Q6P995_seq.8061.102	T2D_PGS	ALL	2810	-0.0177094	0.0189992	0.351359
EVA1B_Q9NVM1_seq.8062.15	T2D_PGS	ALL	2810	-0.025488	0.0189808	0.179437
PVR_P15151_seq.8064.125	T2D_PGS	ALL	2810	0.0421412	0.018986	0.0265262
PATE4_P0C8F1_seq.8065.245	T2D_PGS	ALL	2810	-0.0112651	0.0190293	0.553906
SYT9_Q86SS6_seq.8066.38	T2D_PGS	ALL	2810	-0.00377559	0.0189071	0.841736
KCNE3_Q9Y6H6_seq.8067.21	T2D_PGS	ALL	2810	0.0203668	0.0189921	0.283641
KIAA1161_Q6NSJ0_seq.8068.43	T2D_PGS	ALL	2810	-0.012397	0.0190012	0.514176
CD3E_P07766_seq.8069.85	T2D_PGS	ALL	2810	0.0219064	0.0190018	0.249067
DLG4_P78352_seq.8070.88	T2D_PGS	ALL	2810	0.0133032	0.0189425	0.482555
PCDHB7_Q9Y5E2_seq.8071.114	T2D_PGS	ALL	2810	-0.0196294	0.0190561	0.30306
Fc_MOUSE_Q99LC4_seq.8072.19	T2D_PGS	ALL	2810	-0.0255273	0.0189244	0.177475
TMEM70_Q9BUB7_seq.8074.32	T2D_PGS	ALL	2810	-0.00215532	0.0190055	0.909718
SPACA3_Q8IXA5_seq.8076.4	T2D_PGS	ALL	2810	-0.0252366	0.0190243	0.184768
Fc_MOUSE_Q99LC4_seq.8078.15	T2D_PGS	ALL	2810	0.00473256	0.0189614	0.802924
EID3_Q8N140_seq.8079.39	T2D_PGS	ALL	2810	0.0144076	0.0189237	0.446511
MSMP_Q1L6U9_seq.8080.24	T2D_PGS	ALL	2810	0.00244062	0.0189677	0.897626
PLD5_Q8N7P1_seq.8081.55	T2D_PGS	ALL	2810	0.0234782	0.0189821	0.216244
Fc_MOUSE_Q99LC4_seq.8085.10	T2D_PGS	ALL	2810	-0.0069367	0.0189902	0.714931
ITM2B_Q9Y287_seq.8086.49	T2D_PGS	ALL	2810	0.00980331	0.019025	0.606395
RNF13_O43567_seq.8087.250	T2D_PGS	ALL	2810	0.024988	0.0189821	0.188147
C1orf210_Q8IVY1_seq.8088.56	T2D_PGS	ALL	2810	0.00366647	0.0189555	0.84664
NR4A1_P22736_seq.8089.173	T2D_PGS	ALL	2810	-0.0321276	0.0189665	0.0903928
KIAA1161_Q6NSJ0_seq.8093.13	T2D_PGS	ALL	2810	0.0203731	0.0190302	0.284455
CISD2_Q8N5K1_seq.8094.20	T2D_PGS	ALL	2810	-0.0234555	0.0188856	0.21435
LIPN_Q5VXI9_seq.8097.77	T2D_PGS	ALL	2810	0.0173135	0.0189844	0.361855
TBXAS1_P24557_seq.8098.37	T2D_PGS	ALL	2810	-0.0295291	0.0186954	0.114338
SPON2_Q9BUD6_seq.8099.42	T2D_PGS	ALL	2810	0.00979814	0.018816	0.602592
ADM2_Q7Z4H4_seq.8100.15	T2D_PGS	ALL	2810	0.0190658	0.0190474	0.31693
C1orf186_Q6ZWK4_seq.8102.239	T2D_PGS	ALL	2810	0.000593417	0.0188792	0.974927
IL10RA_Q13651_seq.8104.21	T2D_PGS	ALL	2810	-0.0112874	0.0189758	0.552005
SSR1_P43307_seq.8106.15	T2D_PGS	ALL	2810	-0.0152517	0.0190219	0.422738
TMEM234_Q8WY98_seq.8107.12	T2D_PGS	ALL	2810	-0.000307989	0.0190067	0.987073
ZG16_O60844_seq.8219.14	T2D_PGS	ALL	2810	-0.00323604	0.0163881	0.84348
C10orf35_Q96D05_seq.8220.15	T2D_PGS	ALL	2810	0.0170828	0.0190146	0.369049
MIF_P14174_seq.8221.19	T2D_PGS	ALL	2810	-0.0206012	0.018842	0.274326
CDHR3_Q6ZTQ4_seq.8222.49	T2D_PGS	ALL	2810	0.0310589	0.0190224	0.102635
EPHB2_P29323_seq.8225.86	T2D_PGS	ALL	2810	0.0158737	0.0189847	0.403152
Fc_MOUSE_Q99LC4_seq.8228.10	T2D_PGS	ALL	2810	-0.00424725	0.0189915	0.823054
GXYLT1_Q4G148_seq.8229.1	T2D_PGS	ALL	2810	0.0430992	0.0188322	0.0221773
FLT1_P17948_seq.8231.122	T2D_PGS	ALL	2810	0.0194086	0.0190277	0.307807
ITIH5_Q86UX2_seq.8233.2	T2D_PGS	ALL	2810	0.0245628	0.0190619	0.19765
CHGB_P05060_seq.8235.48	T2D_PGS	ALL	2810	0.0282933	0.0189327	0.135181
C18orf32_Q8TCD1_seq.8236.8	T2D_PGS	ALL	2810	0.00350463	0.0189059	0.85295
SOSTDC1_Q6X4U4_seq.8237.56	T2D_PGS	ALL	2810	-0.0157162	0.0190397	0.40919
CLEC2L_P0C7M8_seq.8242.9	T2D_PGS	ALL	2810	0.00608136	0.018987	0.748772
SPINK1_P00995_seq.8243.55	T2D_PGS	ALL	2810	0.010443	0.0189168	0.580958
FUT8_Q9BYC5_seq.8244.16	T2D_PGS	ALL	2810	-0.0105394	0.018985	0.578839
ICAM5_Q9UMF0_seq.8245.27	T2D_PGS	ALL	2810	0.0230534	0.0190112	0.225375
SIGLEC14_Q08ET2_seq.8248.222	T2D_PGS	ALL	2810	-0.01888	0.018367	0.304073
ALK_Q9UM73_seq.8249.124	T2D_PGS	ALL	2810	-0.0248801	0.0189215	0.188648
PTPRJ_Q12913_seq.8250.2	T2D_PGS	ALL	2810	0.0132137	0.0190294	0.487498
NOTUM_Q6P988_seq.8252.2	T2D_PGS	ALL	2810	0.0140501	0.0189002	0.457311
POMGNT1_Q8WZA1_seq.8253.2	T2D_PGS	ALL	2810	-0.0111418	0.0189741	0.557109
MRVI1_Q9Y6F6_seq.8255.34	T2D_PGS	ALL	2810	0.0103491	0.0188957	0.583946
UXS1_Q8NBZ7_seq.8258.22	T2D_PGS	ALL	2810	-0.0286369	0.0189921	0.131712
Fc_MOUSE_Q99LC4_seq.8259.25	T2D_PGS	ALL	2810	0.00165273	0.0189075	0.930351
Fc_MOUSE_Q99LC4_seq.8260.13	T2D_PGS	ALL	2810	-0.0097526	0.0189677	0.607174
STOM_P27105_seq.8261.51	T2D_PGS	ALL	2810	0.0258958	0.0189995	0.173001
TYMSOS_Q8TAI1_seq.8263.64	T2D_PGS	ALL	2810	-0.0271021	0.0190419	0.154764
TMPO_P42167_seq.8265.225	T2D_PGS	ALL	2810	0.00127572	0.0189676	0.946381
HS3ST3A1_Q9Y663_seq.8268.98	T2D_PGS	ALL	2810	0.000760147	0.0189075	0.967934
ARSK_Q6UWY0_seq.8269.327	T2D_PGS	ALL	2810	-0.0060639	0.0190216	0.749909
Fc_MOUSE_Q99LC4_seq.8271.24	T2D_PGS	ALL	2810	0.0226186	0.0188825	0.231073
HSD17B7_P56937_seq.8272.22	T2D_PGS	ALL	2810	0.0204383	0.0187029	0.274581
IL31RA_Q8NI17_seq.8273.84	T2D_PGS	ALL	2810	-0.000353395	0.0189282	0.985105
STX7_O15400_seq.8274.64	T2D_PGS	ALL	2810	-0.0214692	0.0189754	0.257974
PEAR1_Q5VY43_seq.8275.31	T2D_PGS	ALL	2810	0.00598833	0.0188618	0.750899
Fc_MOUSE_Q99LC4_seq.8282.15	T2D_PGS	ALL	2810	0.0321265	0.0189739	0.0905295
ADCYAP1_P18509_seq.8285.64	T2D_PGS	ALL	2810	0.00904114	0.0190123	0.634439
Fc_MOUSE_Q99LC4_seq.8286.44	T2D_PGS	ALL	2810	-0.00153426	0.018962	0.935518
APOH_P02749_seq.8288.27	T2D_PGS	ALL	2810	-0.00686986	0.018776	0.714479
GPNMB_Q14956_seq.8289.8	T2D_PGS	ALL	2810	0.0694853	0.0189174	0.000244141
Fc_MOUSE_Q99LC4_seq.8290.1	T2D_PGS	ALL	2810	-0.00100244	0.0189175	0.957744
KDELC2_Q7Z4H8_seq.8296.117	T2D_PGS	ALL	2810	-0.00210293	0.0189117	0.911468
DNAJC10_Q8IXB1_seq.8297.8	T2D_PGS	ALL	2810	-0.0165837	0.0188414	0.378839
SSMEM1_Q8WWF3_seq.8298.8	T2D_PGS	ALL	2810	0.00803357	0.0188841	0.670567
LILRA4_P59901_seq.8299.66	T2D_PGS	ALL	2810	0.0389381	0.0190569	0.0411211
PEX14_O75381_seq.8300.82	T2D_PGS	ALL	2810	-0.000159721	0.0189316	0.993269
C12orf10_Q9HB07_seq.8303.102	T2D_PGS	ALL	2810	-0.0175659	0.0189127	0.353078
TNFRSF11B_O00300_seq.8304.50	T2D_PGS	ALL	2810	-0.00142227	0.0187985	0.939696
SULF2_Q8IWU5_seq.8305.18	T2D_PGS	ALL	2810	-0.0394895	0.0189795	0.0375581
PRRG1_O14668_seq.8306.54	T2D_PGS	ALL	2810	-0.0521469	0.0189451	0.00595197
C11orf68_Q9H3H3_seq.8307.47	T2D_PGS	ALL	2810	0.00189973	0.0188567	0.91976
HYAL1_Q12794_seq.8309.12	T2D_PGS	ALL	2810	0.0179045	0.0189719	0.345386
ZG16B_Q96DA0_seq.8310.6	T2D_PGS	ALL	2810	-0.0109839	0.0190564	0.564398
DEFB119_Q8N690_seq.8315.5	T2D_PGS	ALL	2810	-0.00581426	0.0189626	0.759158
Fc_MOUSE_Q99LC4_seq.8316.36	T2D_PGS	ALL	2810	0.0060348	0.0189408	0.750043
SPRED1_Q7Z699_seq.8318.13	T2D_PGS	ALL	2810	-0.00130855	0.0188645	0.944703
SLTM_Q9NWH9_seq.8320.5	T2D_PGS	ALL	2810	0.00720223	0.0189977	0.704634
ZNF843_Q8N446_seq.8321.27	T2D_PGS	ALL	2810	0.0170972	0.0189627	0.367335
TFF3_Q07654_seq.8323.163	T2D_PGS	ALL	2810	0.0107725	0.0189921	0.570619
ADH4_P08319_seq.8325.37	T2D_PGS	ALL	2810	-0.0300446	0.0190124	0.11416
SIGIRR_Q6IA17_seq.8326.63	T2D_PGS	ALL	2810	0.0307895	0.0190344	0.105869
DPEP2_Q9H4A9_seq.8327.26	T2D_PGS	ALL	2810	-0.00315857	0.0189881	0.867898
ETNK1_Q9HBU6_seq.8328.9	T2D_PGS	ALL	2810	-0.0180169	0.0189093	0.34077
TCP11_Q8WWU5_seq.8334.65	T2D_PGS	ALL	2810	0.00133978	0.0190316	0.943882
GRAMD1C_Q8IYS0_seq.8336.267	T2D_PGS	ALL	2810	0.00309269	0.0189127	0.870118
PTPRU_Q92729_seq.8337.65	T2D_PGS	ALL	2810	-0.0304112	0.0190264	0.110074
DEFB110_Q30KQ9_seq.8340.9	T2D_PGS	ALL	2810	0.0225289	0.0190312	0.236599
PAPOLG_Q9BWT3_seq.8343.224	T2D_PGS	ALL	2810	0.0168744	0.0190079	0.374747
GPX7_Q96SL4_seq.8345.27	T2D_PGS	ALL	2810	-0.0171111	0.0187701	0.362051
DPP7_Q9UHL4_seq.8346.9	T2D_PGS	ALL	2810	-0.0259307	0.0189053	0.170296
DEFB129_Q9H1M3_seq.8347.222	T2D_PGS	ALL	2810	0.0227756	0.0190401	0.231724
PRSS57_Q6UWY2_seq.8351.17	T2D_PGS	ALL	2810	-0.0424422	0.0189707	0.0253485
SIGLEC12_Q96PQ1_seq.8352.26	T2D_PGS	ALL	2810	-0.0418991	0.0189914	0.0274502
SCN2B_O60939_seq.8353.15	T2D_PGS	ALL	2810	0.0124271	0.0190174	0.513513
ISM1_B1AKI9_seq.8355.80	T2D_PGS	ALL	2810	-0.00299406	0.0189641	0.874562
OXT_P01178_seq.8356.88	T2D_PGS	ALL	2810	-0.0313633	0.0189974	0.0988663
SULT4A1_Q9BR01_seq.8357.43	T2D_PGS	ALL	2810	0.00454626	0.0189187	0.810111
PRDX3_P30048_seq.8358.30	T2D_PGS	ALL	2810	-0.0070968	0.0188754	0.706959
NCR1_O76036_seq.8360.169	T2D_PGS	ALL	2810	0.000409002	0.0189825	0.982811
KIAA1324L_A8MWY0_seq.8363.18	T2D_PGS	ALL	2810	0.0149773	0.0190431	0.431644
UST_Q9Y2C2_seq.8364.74	T2D_PGS	ALL	2810	0.0362091	0.0189438	0.0560554
C1orf115_Q9H7X2_seq.8366.19	T2D_PGS	ALL	2810	-0.0118813	0.0189636	0.531016
VSIG1_Q86XK7_seq.8367.142	T2D_PGS	ALL	2810	-0.0202386	0.0189948	0.286751
TNFRSF1B_P20333_seq.8368.102	T2D_PGS	ALL	2810	0.00550175	0.0188607	0.770534
DAG1_Q14118_seq.8369.102	T2D_PGS	ALL	2810	0.0288289	0.0190434	0.130176
CDHR1_Q96JP9_seq.8372.29	T2D_PGS	ALL	2810	0.0275208	0.0188723	0.144879
NGFR_P08138_seq.8374.5	T2D_PGS	ALL	2810	0.0351551	0.0190143	0.064582
LHB_P01229_seq.8376.25	T2D_PGS	ALL	2810	0.0305358	0.0186266	0.101251
Fc_MOUSE_Q99LC4_seq.8377.87	T2D_PGS	ALL	2810	-0.0182519	0.0189527	0.335618
LDOC1_O95751_seq.8378.3	T2D_PGS	ALL	2810	-9.21421e-05	0.0189932	0.99613
DLK1_P80370_seq.8380.244	T2D_PGS	ALL	2810	-0.00773964	0.0189772	0.683423
Fc_MOUSE_Q99LC4_seq.8381.18	T2D_PGS	ALL	2810	-0.0353125	0.0189671	0.0627392
MAPKAPK5_Q8IW41_seq.8382.47	T2D_PGS	ALL	2810	0.0235408	0.0190173	0.21587
C11orf94_C9JXX5_seq.8383.20	T2D_PGS	ALL	2810	0.00594465	0.0189657	0.753968
PATE1_Q8WXA2_seq.8386.11	T2D_PGS	ALL	2810	-0.000675336	0.018955	0.971581
SPAST_Q9UBP0_seq.8388.24	T2D_PGS	ALL	2810	0.0139663	0.0189616	0.461454
LRRC74A_Q0VAA2_seq.8389.8	T2D_PGS	ALL	2810	0.010883	0.0189849	0.566525
COX7A1_P24310_seq.8390.25	T2D_PGS	ALL	2810	0.0356388	0.0188982	0.0594216
DEFB115_Q30KQ5_seq.8391.12	T2D_PGS	ALL	2810	0.0260634	0.0189386	0.16887
RNASE2_P10153_seq.8394.56	T2D_PGS	ALL	2810	-0.0329008	0.0190262	0.0838782
FAAH2_Q6GMR7_seq.8396.42	T2D_PGS	ALL	2810	0.0113114	0.0190266	0.552223
QSOX2_Q6ZRP7_seq.8397.147	T2D_PGS	ALL	2810	0.0031143	0.019002	0.869827
RARRES1_P49788_seq.8398.277	T2D_PGS	ALL	2810	-0.0465656	0.0190305	0.0144707
STK17B_O94768_seq.8399.6	T2D_PGS	ALL	2810	0.0260658	0.0189767	0.169687
GRP_P07492_seq.8400.74	T2D_PGS	ALL	2810	-0.00969167	0.0190534	0.611033
CYTL1_Q9NRR1_seq.8402.22	T2D_PGS	ALL	2810	0.0193328	0.019017	0.309429
FASN_P49327_seq.8403.18	T2D_PGS	ALL	2810	-0.0202769	0.0189333	0.284278
BOLA2_Q9H3K6_seq.8404.102	T2D_PGS	ALL	2810	-0.0104782	0.0189695	0.580738
ADAM10_O14672_seq.8405.108	T2D_PGS	ALL	2810	-0.0258588	0.0189674	0.172887
IGF1_P05019_seq.8406.17	T2D_PGS	ALL	2810	0.011568	0.0189486	0.541586
RSPO2_Q6UXX9_seq.8409.3	T2D_PGS	ALL	2810	-0.0178554	0.0188608	0.343876
CTNNB1_P35222_seq.8424.269	T2D_PGS	ALL	2810	-0.0201469	0.0190087	0.28929
RSPO3_Q9BXY4_seq.8427.118	T2D_PGS	ALL	2810	0.0155274	0.0189459	0.412534
NTM_Q9P121_seq.8428.102	T2D_PGS	ALL	2810	0.0577448	0.018992	0.00238397
AXIN2_Q9Y2T1_seq.8429.16	T2D_PGS	ALL	2810	-0.0357259	0.0189726	0.0598003
nonhuman_P11006_seq.8443.9	T2D_PGS	ALL	2810	-0.0148737	0.0189261	0.432002
magainins_P11006_seq.8444.3	T2D_PGS	ALL	2810	0.052946	0.018984	0.0053233
magainins_P11006_seq.8444.46	T2D_PGS	ALL	2810	-0.0165486	0.0190013	0.383874
MELT_P68408_seq.8445.184	T2D_PGS	ALL	2810	-0.0382193	0.0190558	0.0449902
MELT_P68408_seq.8445.54	T2D_PGS	ALL	2810	0.0122741	0.0190015	0.518361
ADCYAP1_P18509_seq.8446.4	T2D_PGS	ALL	2810	0.0237242	0.019008	0.212094
GHRL_Q9UBU3_seq.8447.11	T2D_PGS	ALL	2810	0.0305185	0.0190307	0.108904
EXE4_HELSU_P26349_seq.8449.103	T2D_PGS	ALL	2810	-0.0189778	0.0190258	0.318619
EXE4_HELSU_P26349_seq.8449.124	T2D_PGS	ALL	2810	-0.0226981	0.0190652	0.233931
ADCYAP1_P18509_seq.8450.36	T2D_PGS	ALL	2810	0.00275549	0.0190484	0.884991
SNCA_P37840_seq.8458.111	T2D_PGS	ALL	2810	7.12258e-05	0.018921	0.996997
BMP6_P22004_seq.8459.10	T2D_PGS	ALL	2810	0.00742093	0.0189823	0.695872
GH1_P01241_seq.8462.18	T2D_PGS	ALL	2810	0.00306059	0.018989	0.871966
RSPO4_Q2I0M5_seq.8464.31	T2D_PGS	ALL	2810	0.0174588	0.0189956	0.358124
CTSH_P09668_seq.8465.52	T2D_PGS	ALL	2810	-0.00115103	0.0189802	0.951647
INHBA_INHBB_P08476_P09529_seq.8467.9	T2D_PGS	ALL	2810	0.033254	0.0190029	0.0802371
KLK3_P07288_seq.8468.19	T2D_PGS	ALL	2810	0.00396793	0.0187482	0.832401
IGFBP2_P18065_seq.8469.41	T2D_PGS	ALL	2810	0.0572023	0.0189656	0.00258357
RNASEH1_O60930_seq.8470.213	T2D_PGS	ALL	2810	-0.000718129	0.0189738	0.969811
apcA_apcB_Q9TLS8_Q9TLS7_seq.8471.53	T2D_PGS	ALL	2810	-0.0178175	0.0189717	0.347729
CHGA_P10645_seq.8476.11	T2D_PGS	ALL	2810	0.0440628	0.0187474	0.0188255
MMP10_P09238_seq.8479.4	T2D_PGS	ALL	2810	0.0346315	0.0189244	0.0673579
EFEMP1_Q12805_seq.8480.29	T2D_PGS	ALL	2810	0.01859	0.018988	0.327644
mdh_P10584_seq.8481.26	T2D_PGS	ALL	2810	-0.0185631	0.0190343	0.329523
mdh_P10584_seq.8481.44	T2D_PGS	ALL	2810	-0.0314244	0.0190641	0.0993922
NIGB_SAMNI_P33183_seq.8482.39	T2D_PGS	ALL	2810	-0.0448875	0.018998	0.0182082
LUCI_PHOPY_P08659_seq.8483.5	T2D_PGS	ALL	2810	-0.0110129	0.0190059	0.562333
LEP_P41159_seq.8484.24	T2D_PGS	ALL	2810	-0.0619873	0.0188932	0.00104736
KEAP1_Q14145_seq.8485.7	T2D_PGS	ALL	2810	-0.00073213	0.0190185	0.969295
Fc_MOUSE_Q99LC4_seq.8518.55	T2D_PGS	ALL	2810	-0.0217565	0.0188617	0.248815
ADAM30_Q9UKF2_seq.8520.8	T2D_PGS	ALL	2810	-0.0297504	0.0190067	0.117635
TNFRSF10B_O14763_seq.8529.1	T2D_PGS	ALL	2810	0.00553786	0.0190277	0.771041
DMKN_Q6E0U4_seq.8535.102	T2D_PGS	ALL	2810	0.00698405	0.0189831	0.712969
FAM134B_Q9H6L5_seq.8556.5	T2D_PGS	ALL	2810	-0.00934189	0.019013	0.623224
PLVAP_Q9BX97_seq.8565.160	T2D_PGS	ALL	2810	-0.0330391	0.0189497	0.0813542
ARL8B_Q9NVJ2_seq.8569.147	T2D_PGS	ALL	2810	-0.0346002	0.0190012	0.0687218
Fc_MOUSE_Q99LC4_seq.8578.45	T2D_PGS	ALL	2810	-0.0291799	0.0189379	0.123474
SPINK14_Q6IE38_seq.8587.21	T2D_PGS	ALL	2810	0.0061179	0.0188178	0.74512
CDCP1_Q9H5V8_seq.8589.13	T2D_PGS	ALL	2810	-0.0117706	0.0189495	0.534549
Fc_MOUSE_Q99LC4_seq.8595.75	T2D_PGS	ALL	2810	-0.0369575	0.01898	0.0516134
TMEM9_Q9P0T7_seq.8597.1	T2D_PGS	ALL	2810	-0.00251956	0.0188817	0.893856
LRP1_Q07954_seq.8601.167	T2D_PGS	ALL	2810	0.00338386	0.0189281	0.858128
GPNMB_Q14956_seq.8606.39	T2D_PGS	ALL	2810	0.0477558	0.0190229	0.012114
Fc_MOUSE_Q99LC4_seq.8613.97	T2D_PGS	ALL	2810	-0.0195216	0.0189664	0.303441
Fc_MOUSE_Q99LC4_seq.8619.12	T2D_PGS	ALL	2810	0.00463538	0.0190455	0.807725
ERMAP_Q96PL5_seq.8631.13	T2D_PGS	ALL	2810	0.0129627	0.0189623	0.49428
RNF128_Q8TEB7_seq.8633.18	T2D_PGS	ALL	2810	-0.00758534	0.0190183	0.690039
Fc_MOUSE_Q99LC4_seq.8634.187	T2D_PGS	ALL	2810	-0.0251441	0.019005	0.185934
ZPBP_Q9BS86_seq.8635.283	T2D_PGS	ALL	2810	-0.0152894	0.018946	0.419734
LRRTM4_Q86VH4_seq.8646.61	T2D_PGS	ALL	2810	-0.00509415	0.018983	0.788447
DNAJC4_Q9NNZ3_seq.8653.132	T2D_PGS	ALL	2810	-0.0221133	0.0190551	0.245946
ADAM10_O14672_seq.8654.13	T2D_PGS	ALL	2810	-0.0105523	0.0188909	0.576486
G6B_O95866_seq.8659.68	T2D_PGS	ALL	2810	-0.0318939	0.0189495	0.0924672
OLFML3_Q9NRN5_seq.8660.5	T2D_PGS	ALL	2810	-0.0455883	0.0190055	0.016519
PKDCC_Q504Y2_seq.8664.36	T2D_PGS	ALL	2810	0.00564497	0.018969	0.766039
Fc_MOUSE_Q99LC4_seq.8667.42	T2D_PGS	ALL	2810	-0.00332872	0.0188317	0.859709
TRAPPC5_Q8IUR0_seq.8671.378	T2D_PGS	ALL	2810	-0.0137822	0.0190138	0.468603
Fc_MOUSE_Q99LC4_seq.8675.79	T2D_PGS	ALL	2810	-0.038041	0.0188907	0.0441322
PGRMC2_O15173_seq.8681.93	T2D_PGS	ALL	2810	-0.012642	0.0190244	0.506414
C11orf73_Q53FT3_seq.8686.342	T2D_PGS	ALL	2810	-0.0342778	0.0188771	0.0695014
TMEM106B_Q9NUM4_seq.8687.26	T2D_PGS	ALL	2810	0.0108748	0.0189986	0.567095
CAV3_P56539_seq.8690.25	T2D_PGS	ALL	2810	-0.00478997	0.0190428	0.801417
GAL3ST1_Q99999_seq.8696.15	T2D_PGS	ALL	2810	-0.00988634	0.0190215	0.603281
GPC1_P35052_seq.8697.38	T2D_PGS	ALL	2810	0.0219668	0.0189691	0.246951
CRIM1_Q9NZV1_seq.8699.43	T2D_PGS	ALL	2810	-0.00568847	0.0189297	0.763814
GALNT11_Q8NCW6_seq.8700.325	T2D_PGS	ALL	2810	-0.0256229	0.0189749	0.177012
CD74_P04233_seq.8748.45	T2D_PGS	ALL	2810	-0.0161926	0.0190219	0.394696
CD1D_P15813_seq.8749.194	T2D_PGS	ALL	2810	-0.00740407	0.0190343	0.697316
VCL_P18206_seq.8750.46	T2D_PGS	ALL	2810	-0.00626419	0.0187799	0.738737
Fc_MOUSE_Q99LC4_seq.8752.6	T2D_PGS	ALL	2810	-0.0267436	0.0187988	0.154957
NMU_P48645_seq.8754.5	T2D_PGS	ALL	2810	-0.0100628	0.0189682	0.595799
Fc_MOUSE_Q99LC4_seq.8755.202	T2D_PGS	ALL	2810	0.00621975	0.018965	0.742967
KCNE5_Q9UJ90_seq.8756.41	T2D_PGS	ALL	2810	0.00690847	0.0190496	0.716888
PCDHA7_Q9UN72_seq.8758.2	T2D_PGS	ALL	2810	-0.00636296	0.0190756	0.738733
A4GALT_Q9NPC4_seq.8759.29	T2D_PGS	ALL	2810	0.0074018	0.0189574	0.696239
DCUN1D5_Q9BTE7_seq.8760.10	T2D_PGS	ALL	2810	-0.0166784	0.0188093	0.375312
Fc_MOUSE_Q99LC4_seq.8761.7	T2D_PGS	ALL	2810	0.0168685	0.0190119	0.375016
LILRA5_A6NI73_seq.8766.29	T2D_PGS	ALL	2810	-0.0161394	0.01894	0.394214
ECE1_P42892_seq.8767.44	T2D_PGS	ALL	2810	-0.00795921	0.0189841	0.675061
BCL10_O95999_seq.8768.4	T2D_PGS	ALL	2810	0.0172647	0.0188463	0.359706
Fc_MOUSE_Q99LC4_seq.8769.30	T2D_PGS	ALL	2810	-0.00294937	0.0189541	0.876355
Fc_MOUSE_Q99LC4_seq.8770.136	T2D_PGS	ALL	2810	0.00945636	0.0190127	0.618966
EFNB2_P52799_seq.8772.5	T2D_PGS	ALL	2810	-0.047932	0.0189576	0.0115137
EMILIN3_Q9NT22_seq.8773.172	T2D_PGS	ALL	2810	0.0462302	0.0190079	0.0150716
FAM24B_Q8N5W8_seq.8775.61	T2D_PGS	ALL	2810	-0.0108699	0.0189604	0.566492
ERLIN1_O75477_seq.8776.10	T2D_PGS	ALL	2810	-0.022546	0.0189378	0.233941
Fc_MOUSE_Q99LC4_seq.8777.5	T2D_PGS	ALL	2810	-0.0116894	0.0189855	0.538142
NOG_Q13253_seq.8778.3	T2D_PGS	ALL	2810	-0.0272174	0.0189658	0.151377
PCDH10_Q9P2E7_seq.8780.2	T2D_PGS	ALL	2810	0.00899924	0.0189055	0.634103
Fc_MOUSE_Q99LC4_seq.8783.216	T2D_PGS	ALL	2810	0.0140678	0.0187419	0.452951
FAM175A_Q6UWZ7_seq.8784.7	T2D_PGS	ALL	2810	-0.00106175	0.0190614	0.955584
ARMC5_Q96C12_seq.8785.1	T2D_PGS	ALL	2810	-0.0267175	0.0189294	0.158229
FAM171B_Q6P995_seq.8786.6	T2D_PGS	ALL	2810	0.0532132	0.0188948	0.00489221
Fc_MOUSE_Q99LC4_seq.8787.21	T2D_PGS	ALL	2810	-0.00382558	0.0190436	0.840803
CA5A_P35218_seq.8791.151	T2D_PGS	ALL	2810	-0.0327736	0.0190444	0.0853797
Fc_MOUSE_Q99LC4_seq.8792.17	T2D_PGS	ALL	2810	-0.00920412	0.0189981	0.628087
Fc_MOUSE_Q99LC4_seq.8793.13	T2D_PGS	ALL	2810	-0.0309182	0.018959	0.103046
DPEP1_P16444_seq.8794.13	T2D_PGS	ALL	2810	0.0309917	0.0190187	0.103312
TFRC_P02786_seq.8795.48	T2D_PGS	ALL	2810	0.0182727	0.0189448	0.334869
TTC17_Q96AE7_seq.8800.14	T2D_PGS	ALL	2810	-0.0356447	0.0190009	0.0607668
Fc_MOUSE_Q99LC4_seq.8802.24	T2D_PGS	ALL	2810	0.00524798	0.0189772	0.782153
PVRL1_Q15223_seq.8803.61	T2D_PGS	ALL	2810	-0.00868347	0.0189634	0.647055
COL20A1_Q9P218_seq.8804.39	T2D_PGS	ALL	2810	-0.0248444	0.0190381	0.192007
Fc_MOUSE_Q99LC4_seq.8806.18	T2D_PGS	ALL	2810	0.0170169	0.0188866	0.367662
SNX1_Q13596_seq.8807.13	T2D_PGS	ALL	2810	0.00370721	0.0190189	0.845468
Fc_MOUSE_Q99LC4_seq.8808.90	T2D_PGS	ALL	2810	-0.00529687	0.0189464	0.779827
HEPACAM_Q14CZ8_seq.8810.26	T2D_PGS	ALL	2810	-0.00832256	0.0190086	0.661542
BAMBI_Q13145_seq.8811.24	T2D_PGS	ALL	2810	-3.81769e-05	0.018864	0.998385
TXN_P10599_seq.8813.160	T2D_PGS	ALL	2810	-0.0571053	0.018962	0.00262234
PSAPL1_Q6NUJ1_seq.8814.33	T2D_PGS	ALL	2810	0.0225565	0.0189998	0.235252
OLFML1_Q6UWY5_seq.8815.1	T2D_PGS	ALL	2810	-0.000116321	0.0190173	0.99512
CENPV_Q7Z7K6_seq.8817.29	T2D_PGS	ALL	2810	-0.0258515	0.0188877	0.171204
IFNGR2_P38484_seq.8818.13	T2D_PGS	ALL	2810	-0.00244772	0.0189966	0.897485
Fc_MOUSE_Q99LC4_seq.8820.2	T2D_PGS	ALL	2810	-0.0463281	0.018802	0.0137994
Fc_MOUSE_Q99LC4_seq.8822.163	T2D_PGS	ALL	2810	-0.0310072	0.0189774	0.102393
Fc_MOUSE_Q99LC4_seq.8824.2	T2D_PGS	ALL	2810	-0.0438324	0.0189495	0.0207888
PILRA_Q9UKJ1_seq.8825.4	T2D_PGS	ALL	2810	-0.00449165	0.0190033	0.813169
ESRP1_Q6NXG1_seq.8828.21	T2D_PGS	ALL	2810	0.00800133	0.0189766	0.673319
BST2_Q10589_seq.8832.55	T2D_PGS	ALL	2810	0.00105195	0.0189582	0.955754
TNFSF10_P50591_seq.8833.20	T2D_PGS	ALL	2810	-0.0272456	0.0188792	0.149089
CANX_P27824_seq.8834.58	T2D_PGS	ALL	2810	-0.0313861	0.0189548	0.0978664
MFAP3L_O75121_seq.8837.8	T2D_PGS	ALL	2810	-0.0130277	0.0189403	0.491616
CASC4_Q6P4E1_seq.8838.10	T2D_PGS	ALL	2810	-0.00446874	0.0189758	0.81384
MTX2_O75431_seq.8839.4	T2D_PGS	ALL	2810	-0.0100391	0.019011	0.597494
C1S_P09871_seq.8840.61	T2D_PGS	ALL	2810	0.0198346	0.0189781	0.296053
CILP2_Q8IUL8_seq.8841.65	T2D_PGS	ALL	2810	-0.00732612	0.0190091	0.69997
GRAMD1C_Q8IYS0_seq.8842.16	T2D_PGS	ALL	2810	0.0203579	0.018983	0.283621
MYRF_Q9Y2G1_seq.8843.34	T2D_PGS	ALL	2810	-0.0167043	0.0189449	0.377999
ADAMTS3_O15072_seq.8845.2	T2D_PGS	ALL	2810	-0.0125209	0.0189653	0.509179
PLA2G2C_Q5R387_seq.8850.5	T2D_PGS	ALL	2810	-0.0388559	0.0188127	0.0389769
SUN3_Q8TAQ9_seq.8852.10	T2D_PGS	ALL	2810	-0.0405043	0.0189982	0.0330937
CLEC4A_Q9UMR7_seq.8853.2	T2D_PGS	ALL	2810	-0.0329446	0.018951	0.0822483
BATF3_Q9NR55_seq.8858.21	T2D_PGS	ALL	2810	-0.00986667	0.0189735	0.603089
CA11_O75493_seq.8859.51	T2D_PGS	ALL	2810	0.046017	0.0189491	0.0152262
PIK3R1_P27986_seq.8863.3	T2D_PGS	ALL	2810	-0.0372667	0.018884	0.0485426
CENPW_Q5EE01_seq.8864.59	T2D_PGS	ALL	2810	-0.048678	0.0190024	0.0104689
QPCTL_Q9NXS2_seq.8866.53	T2D_PGS	ALL	2810	0.0149308	0.0189323	0.43039
PAEP_P09466_seq.8867.18	T2D_PGS	ALL	2810	-0.0207528	0.0189333	0.273131
Fc_MOUSE_Q99LC4_seq.8868.4	T2D_PGS	ALL	2810	-0.0158672	0.0189615	0.402772
BTN2A1_Q7KYR7_seq.8869.5	T2D_PGS	ALL	2810	0.0220889	0.0190515	0.24638
NPM1_P06748_seq.8870.38	T2D_PGS	ALL	2810	0.0268794	0.0189299	0.155735
SEC61G_P60059_seq.8872.1	T2D_PGS	ALL	2810	0.0284238	0.0190235	0.135251
CLN5_O75503_seq.8874.53	T2D_PGS	ALL	2810	-0.00314107	0.0190521	0.86906
NRXN2_P58401_seq.8876.51	T2D_PGS	ALL	2810	-0.0348129	0.0189802	0.0667344
EVA1C_P58658_seq.8877.22	T2D_PGS	ALL	2810	-0.00156257	0.0190401	0.934599
YTHDC1_Q96MU7_seq.8878.48	T2D_PGS	ALL	2810	0.0137174	0.0189848	0.470018
ADAM17_P78536_seq.8882.1	T2D_PGS	ALL	2810	-0.00692335	0.0189474	0.714841
CACNA2D3_Q8IZS8_seq.8885.6	T2D_PGS	ALL	2810	0.0506565	0.0189592	0.00758688
NUDC_Q9Y266_seq.8887.21	T2D_PGS	ALL	2810	-0.0118157	0.0189003	0.531918
SMIM9_A6NGZ8_seq.8888.33	T2D_PGS	ALL	2810	-0.0458528	0.018903	0.015342
CCPG1_Q9ULG6_seq.8889.5	T2D_PGS	ALL	2810	-0.0142541	0.018966	0.452377
TMEM132B_Q14DG7_seq.8890.9	T2D_PGS	ALL	2810	0.0455133	0.0189368	0.0163069
CPVL_Q9H3G5_seq.8891.7	T2D_PGS	ALL	2810	0.00107265	0.0189242	0.954803
PEAR1_Q5VY43_seq.8892.14	T2D_PGS	ALL	2810	0.00519439	0.0188513	0.782918
PARP1_P09874_seq.8893.29	T2D_PGS	ALL	2810	0.0322858	0.0189688	0.0888567
HNRNPAB_Q99729_seq.8894.80	T2D_PGS	ALL	2810	-0.0238591	0.018946	0.208018
LRRC37A2_A6NM11_seq.8897.3	T2D_PGS	ALL	2810	-0.0101403	0.0189698	0.593001
Fc_MOUSE_Q99LC4_seq.8898.19	T2D_PGS	ALL	2810	0.0156684	0.0188928	0.406989
UGT1A8_Q9HAW9_seq.8899.75	T2D_PGS	ALL	2810	0.0164059	0.0189718	0.38725
NEO1_Q92859_seq.8900.28	T2D_PGS	ALL	2810	0.0188837	0.0188724	0.317109
YWHAG_P61981_seq.8901.40	T2D_PGS	ALL	2810	-0.00678297	0.0188767	0.719376
COX6C_P09669_seq.8903.1	T2D_PGS	ALL	2810	0.0320454	0.018983	0.0915008
KCNMB3_Q9NPA1_seq.8905.20	T2D_PGS	ALL	2810	-0.029368	0.0189372	0.121061
LRTM2_Q8N967_seq.8906.60	T2D_PGS	ALL	2810	0.00191192	0.0190082	0.919888
UGT2A1_Q9Y4X1_seq.8907.11	T2D_PGS	ALL	2810	-0.0399885	0.0189346	0.0347813
KCNE5_Q9UJ90_seq.8908.14	T2D_PGS	ALL	2810	0.00237115	0.0188743	0.900035
GNPDA1_P46926_seq.8909.77	T2D_PGS	ALL	2810	-0.0125312	0.0189077	0.507543
SIGLEC11_Q96RL6_seq.8913.22	T2D_PGS	ALL	2810	-0.0213382	0.0188985	0.258956
STIM1_Q13586_seq.8916.32	T2D_PGS	ALL	2810	-0.0199768	0.0188877	0.290302
PTK2B_Q14289_seq.8918.64	T2D_PGS	ALL	2810	-0.0182734	0.0190378	0.337216
PABPN1_Q86U42_seq.8921.139	T2D_PGS	ALL	2810	-0.00539453	0.018917	0.775537
TMCC3_Q9ULS5_seq.8922.4	T2D_PGS	ALL	2810	-0.0122988	0.0189578	0.516555
GALNT16_Q8N428_seq.8923.94	T2D_PGS	ALL	2810	0.0136388	0.0187307	0.466579
CALY_Q9NYX4_seq.8924.55	T2D_PGS	ALL	2810	0.0298664	0.0189555	0.115231
RRM2B_Q7LG56_seq.8925.25	T2D_PGS	ALL	2810	-0.0408655	0.0189504	0.0311338
C7orf73_E0CX11_seq.8927.6	T2D_PGS	ALL	2810	0.0329052	0.0189254	0.0822008
BDP1_A6H8Y1_seq.8929.7	T2D_PGS	ALL	2810	-0.0159856	0.0189777	0.399673
G0S2_P27469_seq.8931.124	T2D_PGS	ALL	2810	-0.013185	0.0190228	0.488293
ENTPD6_O75354_seq.8932.1	T2D_PGS	ALL	2810	-0.0263852	0.0190408	0.165943
MEF2C_Q06413_seq.8933.84	T2D_PGS	ALL	2810	-0.012902	0.0189004	0.494894
ABCC6_O95255_seq.8935.22	T2D_PGS	ALL	2810	0.024993	0.0190191	0.18892
NLGN3_Q9NZ94_seq.8941.4	T2D_PGS	ALL	2810	0.00854902	0.0190305	0.653302
MRPL21_Q7Z2W9_seq.8942.2	T2D_PGS	ALL	2810	-0.0152	0.0190367	0.424672
Fc_MOUSE_Q99LC4_seq.8944.42	T2D_PGS	ALL	2810	0.00452009	0.0190347	0.812313
FAM175B_Q15018_seq.8945.7	T2D_PGS	ALL	2810	-0.0058404	0.0189146	0.757515
NR1H4_Q96RI1_seq.8946.38	T2D_PGS	ALL	2810	-0.0201211	0.018987	0.289357
Fc_MOUSE_Q99LC4_seq.8947.268	T2D_PGS	ALL	2810	-0.0141235	0.0189979	0.457288
ADAM19_Q9H013_seq.8948.13	T2D_PGS	ALL	2810	0.0102323	0.0189294	0.588861
Fc_MOUSE_Q99LC4_seq.8949.3	T2D_PGS	ALL	2810	-0.0184851	0.0189621	0.329722
CLCA2_Q9UQC9_seq.8950.4	T2D_PGS	ALL	2810	-0.0485391	0.0189246	0.0103734
CSPG4_Q6UVK1_seq.8951.162	T2D_PGS	ALL	2810	-0.00634726	0.0189647	0.737886
HDGF_P51858_seq.8953.47	T2D_PGS	ALL	2810	-0.00844401	0.0190303	0.657283
MAP4K1_Q92918_seq.8954.30	T2D_PGS	ALL	2810	0.0072691	0.0190608	0.702962
GLT8D1_Q68CQ7_seq.8955.60	T2D_PGS	ALL	2810	-0.00978821	0.0188504	0.603622
SCARF2_Q96GP6_seq.8956.96	T2D_PGS	ALL	2810	0.0720429	0.0190118	0.000154214
ERLEC1_Q96DZ1_seq.8957.72	T2D_PGS	ALL	2810	-0.0206814	0.0190065	0.276636
CHL1_O00533_seq.8958.51	T2D_PGS	ALL	2810	0.0884364	0.0189825	3.32878e-06
ADAM17_P78536_seq.8959.61	T2D_PGS	ALL	2810	-0.0279773	0.0189526	0.14001
ERAP2_Q6P179_seq.8960.3	T2D_PGS	ALL	2810	-0.00023378	0.0189535	0.99016
RPS6KB1_P23443_seq.8962.48	T2D_PGS	ALL	2810	-0.00807382	0.0190486	0.671705
VTI1B_Q9UEU0_seq.8963.8	T2D_PGS	ALL	2810	-0.0236202	0.0188678	0.210718
Fc_MOUSE_Q99LC4_seq.8964.14	T2D_PGS	ALL	2810	0.0109973	0.0188464	0.55959
DUSP26_Q9BV47_seq.8967.6	T2D_PGS	ALL	2810	-0.00793949	0.0190149	0.676316
CD14_P08571_seq.8969.49	T2D_PGS	ALL	2810	0.000386728	0.0189503	0.98372
RIPK2_O43353_seq.8970.9	T2D_PGS	ALL	2810	-0.0135064	0.0188838	0.474521
NRXN1_Q9ULB1_seq.8971.9	T2D_PGS	ALL	2810	0.01927	0.0190325	0.311395
FCRL4_Q96PJ5_seq.8973.23	T2D_PGS	ALL	2810	0.0247703	0.0189788	0.191947
COL15A1_P39059_seq.8974.172	T2D_PGS	ALL	2810	0.00102735	0.019031	0.956953
RQCD1_Q92600_seq.8975.26	T2D_PGS	ALL	2810	0.00119065	0.0188804	0.949721
B4GALNT1_Q00973_seq.8976.13	T2D_PGS	ALL	2810	0.00601248	0.0189523	0.751084
MAP4K3_Q8IVH8_seq.8978.30	T2D_PGS	ALL	2810	0.00312763	0.0190187	0.869388
Fc_MOUSE_Q99LC4_seq.8979.1	T2D_PGS	ALL	2810	-0.0294464	0.0188975	0.119294
CD200R1L_Q6Q8B3_seq.8980.19	T2D_PGS	ALL	2810	0.00412277	0.0189163	0.827486
THBS3_P49746_seq.8982.65	T2D_PGS	ALL	2810	0.00838267	0.0189882	0.658909
GOLM1_Q8NBJ4_seq.8983.7	T2D_PGS	ALL	2810	-0.0333419	0.0190325	0.0799102
SERAC1_Q96JX3_seq.8985.13	T2D_PGS	ALL	2810	-0.0259126	0.0190069	0.17289
SCUBE1_Q8IWY4_seq.8989.40	T2D_PGS	ALL	2810	0.00546081	0.0189425	0.773151
ATP1B3_P54709_seq.8990.42	T2D_PGS	ALL	2810	0.00909133	0.0189887	0.632136
FCRL4_Q96PJ5_seq.8991.115	T2D_PGS	ALL	2810	0.0161739	0.0188742	0.391555
TMEM2_Q9UHN6_seq.8992.1	T2D_PGS	ALL	2810	0.011913	0.0189298	0.529188
RIPK2_O43353_seq.8993.151	T2D_PGS	ALL	2810	0.0156779	0.0189759	0.408762
SLAMF8_Q9P0V8_seq.8994.65	T2D_PGS	ALL	2810	0.0172788	0.0189905	0.362973
HS3ST4_Q9Y661_seq.8998.15	T2D_PGS	ALL	2810	-0.0158926	0.0189549	0.401855
CEACAM3_P40198_seq.8999.19	T2D_PGS	ALL	2810	-0.0343412	0.0189887	0.0706354
SLC3A1_Q07837_seq.9000.177	T2D_PGS	ALL	2810	-0.00748911	0.018899	0.691936
SERPINA11_Q86U17_seq.9002.36	T2D_PGS	ALL	2810	0.00756067	0.0189284	0.689603
MARCO_Q9UEW3_seq.9003.99	T2D_PGS	ALL	2810	-0.0342869	0.0190598	0.0721398
LDLRAD4_O15165_seq.9004.24	T2D_PGS	ALL	2810	0.0112285	0.0189631	0.553816
PLXNA1_Q9UIW2_seq.9005.16	T2D_PGS	ALL	2810	0.0600479	0.0190118	0.00160307
PRRG1_O14668_seq.9008.6	T2D_PGS	ALL	2810	-0.0299166	0.0189491	0.114499
Fc_MOUSE_Q99LC4_seq.9010.3	T2D_PGS	ALL	2810	-0.0271695	0.0188577	0.149763
PRPF6_O94906_seq.9012.1	T2D_PGS	ALL	2810	-0.000613727	0.0189999	0.974234
TMEM25_Q86YD3_seq.9014.18	T2D_PGS	ALL	2810	0.0294421	0.0190197	0.121739
PRG3_Q9Y2Y8_seq.9015.1	T2D_PGS	ALL	2810	0.0153419	0.0190119	0.419755
NR1H2_P55055_seq.9016.12	T2D_PGS	ALL	2810	-0.0418007	0.0189643	0.0275933
LCT_P09848_seq.9017.58	T2D_PGS	ALL	2810	0.00888752	0.0170667	0.602582
PCDH10_Q9P2E7_seq.9018.38	T2D_PGS	ALL	2810	0.0742231	0.0188912	8.73737e-05
HAVCR1_Q96D42_seq.9021.1	T2D_PGS	ALL	2810	0.0128503	0.019004	0.498977
DEFB132_Q7Z7B7_seq.9022.49	T2D_PGS	ALL	2810	-0.0276996	0.0190366	0.145762
Fc_MOUSE_Q99LC4_seq.9023.9	T2D_PGS	ALL	2810	-0.00304039	0.0188908	0.872148
AHSP_Q9NZD4_seq.9025.5	T2D_PGS	ALL	2810	0.00113386	0.0190254	0.952481
BTNL8_Q6UX41_seq.9026.40	T2D_PGS	ALL	2810	0.0148028	0.018963	0.435097
NLGN2_Q8NFZ4_seq.9027.10	T2D_PGS	ALL	2810	-0.0174421	0.0187911	0.353377
MTPAP_Q9NVV4_seq.9028.5	T2D_PGS	ALL	2810	-0.031832	0.019006	0.0940775
C17orf89_A1L188_seq.9030.56	T2D_PGS	ALL	2810	-0.0229037	0.0189557	0.227044
ROS1_P08922_seq.9032.30	T2D_PGS	ALL	2810	0.0104683	0.0190505	0.582707
MXI1_P50539_seq.9035.2	T2D_PGS	ALL	2810	0.00181936	0.0189739	0.923617
STX18_Q9P2W9_seq.9037.1	T2D_PGS	ALL	2810	-0.0248769	0.0190502	0.191709
JTB_O76095_seq.9038.12	T2D_PGS	ALL	2810	0.0178229	0.0190304	0.34907
TOR1AIP1_Q5JTV8_seq.9039.47	T2D_PGS	ALL	2810	0.0198566	0.018851	0.292274
EPDR1_Q9UM22_seq.9040.144	T2D_PGS	ALL	2810	0.00133521	0.0189486	0.943829
TFIP11_Q9UBB9_seq.9043.7	T2D_PGS	ALL	2810	-0.0353039	0.0189877	0.06309
CNTNAP5_Q8WYK1_seq.9044.1	T2D_PGS	ALL	2810	-0.0241934	0.0189611	0.202081
SLC27A2_O14975_seq.9045.3	T2D_PGS	ALL	2810	-0.0303664	0.0189787	0.109705
Fc_MOUSE_Q99LC4_seq.9046.46	T2D_PGS	ALL	2810	0.00154355	0.0189591	0.935118
SLC16A3_O15427_seq.9049.2	T2D_PGS	ALL	2810	0.0182913	0.0189761	0.335173
RSRP1_Q9BUV0_seq.9050.170	T2D_PGS	ALL	2810	-0.00564139	0.0190147	0.766729
IL32_P24001_seq.9051.13	T2D_PGS	ALL	2810	-0.015702	0.0189544	0.407508
CRIP2_P52943_seq.9053.16	T2D_PGS	ALL	2810	0.0175506	0.019027	0.356399
Fc_MOUSE_Q99LC4_seq.9054.8	T2D_PGS	ALL	2810	-0.0257577	0.0189355	0.173848
MYZAP_P0CAP1_seq.9055.81	T2D_PGS	ALL	2810	-0.0209512	0.0190454	0.271398
ADRM1_Q16186_seq.9057.19	T2D_PGS	ALL	2810	-0.00903902	0.0189977	0.634257
TIMM21_Q9BVV7_seq.9058.1	T2D_PGS	ALL	2810	0.0208246	0.0189578	0.272093
RAPGEF5_Q92565_seq.9059.14	T2D_PGS	ALL	2810	0.0118776	0.0190135	0.532223
IGSF9B_Q9UPX0_seq.9060.27	T2D_PGS	ALL	2810	-0.0203721	0.018875	0.28054
ARHGEF10_O15013_seq.9061.3	T2D_PGS	ALL	2810	-0.0335167	0.0189076	0.0763944
Fc_MOUSE_Q99LC4_seq.9063.9	T2D_PGS	ALL	2810	-0.0192657	0.0190378	0.311637
RNF215_Q9Y6U7_seq.9064.12	T2D_PGS	ALL	2810	0.000986732	0.0189002	0.958367
Fc_MOUSE_Q99LC4_seq.9067.152	T2D_PGS	ALL	2810	-0.00339123	0.0190094	0.858424
JAKMIP3_Q5VZ66_seq.9068.17	T2D_PGS	ALL	2810	-0.0152486	0.0189766	0.421725
C17orf67_Q0P5P2_seq.9070.1	T2D_PGS	ALL	2810	-0.0260192	0.0189984	0.170939
Fc_MOUSE_Q99LC4_seq.9073.35	T2D_PGS	ALL	2810	-0.0343686	0.0190217	0.0708991
FAXDC2_Q96IV6_seq.9074.6	T2D_PGS	ALL	2810	0.00452298	0.0189805	0.811669
KIAA1024_Q9UPX6_seq.9075.121	T2D_PGS	ALL	2810	-0.0123655	0.0189351	0.513781
PENK_P01210_seq.9076.25	T2D_PGS	ALL	2810	-0.0008123	0.0189636	0.965836
MAN1A2_O60476_seq.9077.10	T2D_PGS	ALL	2810	-0.0183734	0.0189482	0.332299
SNTB1_Q13884_seq.9078.207	T2D_PGS	ALL	2810	-0.00695191	0.0188496	0.712299
Fc_MOUSE_Q99LC4_seq.9080.1	T2D_PGS	ALL	2810	-0.0344559	0.0190424	0.0704915
SLC30A3_Q99726_seq.9081.39	T2D_PGS	ALL	2810	0.00799946	0.0190349	0.674334
SEL1L2_Q5TEA6_seq.9082.25	T2D_PGS	ALL	2810	-0.0169349	0.0190176	0.373284
NHLRC3_Q5JS37_seq.9087.8	T2D_PGS	ALL	2810	-0.0043625	0.0189416	0.817865
Fc_MOUSE_Q99LC4_seq.9088.20	T2D_PGS	ALL	2810	-0.00155589	0.0190534	0.934923
JPH3_Q8WXH2_seq.9089.77	T2D_PGS	ALL	2810	-0.00968792	0.0189911	0.610001
SYTL4_Q96C24_seq.9090.9	T2D_PGS	ALL	2810	0.00270829	0.0187432	0.88512
ANGPTL1_O95841_seq.9092.33	T2D_PGS	ALL	2810	-0.0190389	0.0189735	0.315734
CLEC4C_Q8WTT0_seq.9094.5	T2D_PGS	ALL	2810	-4.51464e-05	0.0189453	0.998099
MTFR1_Q15390_seq.9095.5	T2D_PGS	ALL	2810	-0.0091801	0.0190059	0.629125
KIAA1324_Q6UXG2_seq.9097.5	T2D_PGS	ALL	2810	-0.0326685	0.0189242	0.0844065
SYT5_O00445_seq.9099.19	T2D_PGS	ALL	2810	-0.0082356	0.0189897	0.664548
C5orf46_Q6UWT4_seq.9100.32	T2D_PGS	ALL	2810	-0.0131112	0.0188788	0.487432
ZFYVE27_Q5T4F4_seq.9102.28	T2D_PGS	ALL	2810	-0.00439809	0.0189595	0.816576
LYSMD4_Q5XG99_seq.9106.87	T2D_PGS	ALL	2810	-0.030048	0.0189842	0.113582
ARMC10_Q8N2F6_seq.9107.59	T2D_PGS	ALL	2810	-0.00868723	0.0189619	0.646886
Fc_MOUSE_Q99LC4_seq.9108.48	T2D_PGS	ALL	2810	-0.00655842	0.0189666	0.729528
SYT17_Q9BSW7_seq.9110.2	T2D_PGS	ALL	2810	-0.0229277	0.0189248	0.225801
JPH4_Q96JJ6_seq.9111.40	T2D_PGS	ALL	2810	0.00638301	0.0190544	0.737659
UMODL1_Q5DID0_seq.9114.84	T2D_PGS	ALL	2810	-0.0225074	0.0189762	0.235691
ADAMDEC1_O15204_seq.9115.78	T2D_PGS	ALL	2810	-0.0113969	0.0188356	0.545182
HEPACAM2_A8MVW5_seq.9116.28	T2D_PGS	ALL	2810	-0.00577408	0.0190341	0.761642
IL36G_Q9NZH8_seq.9117.4	T2D_PGS	ALL	2810	-0.00829902	0.0190038	0.662361
PSD2_Q9BQI7_seq.9118.7	T2D_PGS	ALL	2810	0.0296697	0.0189666	0.117858
FUT2_Q10981_seq.9121.28	T2D_PGS	ALL	2810	0.0103518	0.0189287	0.584502
Fc_MOUSE_Q99LC4_seq.9122.8	T2D_PGS	ALL	2810	-0.0163482	0.0189913	0.389408
DOS_Q8N350_seq.9123.18	T2D_PGS	ALL	2810	0.0266943	0.0188843	0.157598
MASP1_P48740_seq.9125.23	T2D_PGS	ALL	2810	-0.00530203	0.0189903	0.780114
NT5DC3_Q86UY8_seq.9126.171	T2D_PGS	ALL	2810	-0.028877	0.0189449	0.127556
SLC26A5_P58743_seq.9127.4	T2D_PGS	ALL	2810	0.00790162	0.0190462	0.678271
FLRT3_Q9NZU0_seq.9128.34	T2D_PGS	ALL	2810	-0.0307873	0.0189026	0.103481
CCL26_Q9Y258_seq.9168.31	T2D_PGS	ALL	2810	-0.0252389	0.0188267	0.180162
IL17A_Q16552_seq.9170.24	T2D_PGS	ALL	2810	-0.0404154	0.0189617	0.0331411
CSRP3_P50461_seq.9171.11	T2D_PGS	ALL	2810	-0.0234682	0.0190093	0.217098
MMP8_P22894_seq.9172.69	T2D_PGS	ALL	2810	-0.00187945	0.0188888	0.920748
PGM1_P36871_seq.9173.21	T2D_PGS	ALL	2810	-0.00312507	0.0189672	0.869143
DSCAM_O60469_seq.9175.48	T2D_PGS	ALL	2810	0.00927637	0.0190358	0.626075
MUC1_P15941_seq.9176.3	T2D_PGS	ALL	2810	-0.00910526	0.0190173	0.632127
FAM3B_P58499_seq.9177.6	T2D_PGS	ALL	2810	0.054596	0.0188437	0.0037931
NRG1_Q02297_seq.9178.30	T2D_PGS	ALL	2810	0.0104708	0.0189967	0.581547
IFNGR2_P38484_seq.9180.6	T2D_PGS	ALL	2810	-0.00190008	0.0190442	0.920533
LRP1_Q07954_seq.9182.3	T2D_PGS	ALL	2810	0.0238789	0.0188958	0.206439
IFNAR1_P17181_seq.9183.7	T2D_PGS	ALL	2810	0.0397484	0.0190389	0.0369113
TFF1_P04155_seq.9185.15	T2D_PGS	ALL	2810	0.00866624	0.0188977	0.646567
HMGN1_P05114_seq.9187.2	T2D_PGS	ALL	2810	-0.00130714	0.0190423	0.945278
CXCL9_Q07325_seq.9188.119	T2D_PGS	ALL	2810	-0.00187747	0.0189147	0.920939
CD63_P08962_seq.9190.7	T2D_PGS	ALL	2810	-0.025576	0.0189869	0.178078
TFF2_Q03403_seq.9191.8	T2D_PGS	ALL	2810	0.0299926	0.0190095	0.114731
LGALS7_P47929_seq.9196.8	T2D_PGS	ALL	2810	-0.037925	0.0189482	0.0454333
LGALS9_O00182_seq.9197.4	T2D_PGS	ALL	2810	-0.0455182	0.018962	0.0164382
UBE2G2_P60604_seq.9199.6	T2D_PGS	ALL	2810	-0.00168094	0.0188728	0.929035
TAGLN2_P37802_seq.9201.13	T2D_PGS	ALL	2810	-0.0101164	0.0188232	0.591005
ATP5O_P48047_seq.9202.309	T2D_PGS	ALL	2810	-0.011171	0.0187627	0.551637
POMC_P01189_seq.9204.33	T2D_PGS	ALL	2810	-0.0220739	0.019016	0.245819
CRYZL1_O95825_seq.9207.60	T2D_PGS	ALL	2810	-0.0104936	0.0189734	0.58026
SERPINF1_P36955_seq.9211.19	T2D_PGS	ALL	2810	-0.0346843	0.018941	0.0671813
CTSF_Q9UBX1_seq.9212.22	T2D_PGS	ALL	2810	0.0118534	0.0189355	0.531372
FTCD_O95954_seq.9213.24	T2D_PGS	ALL	2810	-0.031509	0.0190273	0.0978355
USP25_Q9UHP3_seq.9215.117	T2D_PGS	ALL	2810	-0.0226753	0.0189348	0.231195
PLXNB2_O15031_seq.9216.100	T2D_PGS	ALL	2810	0.00575981	0.0190219	0.762066
NENF_Q9UMX5_seq.9219.70	T2D_PGS	ALL	2810	-0.00746116	0.0189826	0.69431
EPHB3_P54753_seq.9220.7	T2D_PGS	ALL	2810	0.033382	0.0188829	0.0771953
ITPRIPL1_Q6GPH6_seq.9221.6	T2D_PGS	ALL	2810	-0.0136805	0.0189545	0.470503
MANF_P55145_seq.9223.11	T2D_PGS	ALL	2810	-0.0038736	0.0188597	0.837282
TMUB2_Q71RG4_seq.9226.6	T2D_PGS	ALL	2810	-0.00655264	0.0189883	0.730054
CTRL_P40313_seq.9229.9	T2D_PGS	ALL	2810	-0.00214811	0.0190319	0.910142
IMPAD1_Q9NX62_seq.9231.23	T2D_PGS	ALL	2810	0.0107118	0.0189696	0.572337
TFPI2_P48307_seq.9233.71	T2D_PGS	ALL	2810	-0.00569366	0.0190044	0.764507
TWSG1_Q9GZX9_seq.9234.8	T2D_PGS	ALL	2810	-0.0034802	0.0189953	0.854644
PLXDC1_Q8IUK5_seq.9235.3	T2D_PGS	ALL	2810	0.00823111	0.0183509	0.653798
ACP2_P11117_seq.9237.54	T2D_PGS	ALL	2810	-0.0155889	0.0189563	0.410942
SIRPG_Q9P1W8_seq.9241.40	T2D_PGS	ALL	2810	-0.0280576	0.019003	0.139927
LYG1_Q8N1E2_seq.9243.10	T2D_PGS	ALL	2810	0.0117718	0.0189426	0.534356
PPT1_P50897_seq.9244.27	T2D_PGS	ALL	2810	-0.0379718	0.0189749	0.0454716
Fc_MOUSE_Q99LC4_seq.9246.1	T2D_PGS	ALL	2810	-0.0110327	0.0189347	0.560162
MYDGF_Q969H8_seq.9248.36	T2D_PGS	ALL	2810	-0.041022	0.0190025	0.0309529
TMEM9_Q9P0T7_seq.9249.17	T2D_PGS	ALL	2810	-0.00123587	0.0189724	0.948067
MAN2B2_Q9Y2E5_seq.9251.28	T2D_PGS	ALL	2810	-0.035796	0.0189037	0.0583824
ABO_P16442_seq.9253.52	T2D_PGS	ALL	2810	-0.000981331	0.0184002	0.957471
FCER1A_P12319_seq.9254.18	T2D_PGS	ALL	2810	0.00135117	0.0190273	0.943393
IL17C_Q9P0M4_seq.9255.5	T2D_PGS	ALL	2810	-0.024752	0.0189608	0.191854
NPTX1_Q15818_seq.9256.78	T2D_PGS	ALL	2810	0.0440348	0.0189823	0.0204242
TACO1_Q9BSH4_seq.9257.14	T2D_PGS	ALL	2810	-0.00366507	0.0188558	0.845897
Fc_MOUSE_Q99LC4_seq.9258.14	T2D_PGS	ALL	2810	0.0231003	0.0190205	0.22466
SIAE_Q9HAT2_seq.9263.57	T2D_PGS	ALL	2810	-0.0217048	0.0189023	0.250959
CTSO_P43234_seq.9264.11	T2D_PGS	ALL	2810	0.0063462	0.0189754	0.73807
GLIPR1_P48060_seq.9265.10	T2D_PGS	ALL	2810	-0.0185077	0.0190344	0.330969
TREM1_Q9NP99_seq.9266.1	T2D_PGS	ALL	2810	-0.0144663	0.0189411	0.445078
CPA4_Q9UI42_seq.9267.2	T2D_PGS	ALL	2810	-0.00137404	0.01898	0.942294
STIM1_Q13586_seq.9271.101	T2D_PGS	ALL	2810	-0.0169971	0.0190319	0.371888
SIGLEC5_O15389_seq.9275.2	T2D_PGS	ALL	2810	-0.0179549	0.0183252	0.327273
CPA2_P48052_seq.9276.7	T2D_PGS	ALL	2810	-0.0337554	0.0190038	0.0758014
CXCL12_P48061_seq.9278.9	T2D_PGS	ALL	2810	0.0080389	0.0190055	0.672344
Fc_MOUSE_Q99LC4_seq.9281.50	T2D_PGS	ALL	2810	0.0038246	0.0189723	0.840253
CRISP2_P16562_seq.9282.12	T2D_PGS	ALL	2810	0.00448904	0.0189599	0.812856
CD44_P16070_seq.9283.8	T2D_PGS	ALL	2810	-0.0132535	0.0189672	0.484761
SPR_P35270_seq.9287.6	T2D_PGS	ALL	2810	-0.0139776	0.0189841	0.461624
FKBP7_Q9Y680_seq.9288.7	T2D_PGS	ALL	2810	0.0030657	0.0189735	0.87165
RMDN3_Q96TC7_seq.9290.8	T2D_PGS	ALL	2810	-0.0177119	0.0189642	0.350401
MFAP2_P55001_seq.9294.45	T2D_PGS	ALL	2810	0.0148485	0.0189573	0.433541
PTPRD_P23468_seq.9296.15	T2D_PGS	ALL	2810	0.063308	0.0189904	0.00086821
B3GNT8_Q7Z7M8_seq.9297.12	T2D_PGS	ALL	2810	-0.0114966	0.0189627	0.544382
GADD45GIP1_Q8TAE8_seq.9302.90	T2D_PGS	ALL	2810	-0.0200736	0.0189853	0.290455
DEFB118_Q96PH6_seq.9306.7	T2D_PGS	ALL	2810	0.0177191	0.0189474	0.349779
CD8B_P10966_seq.9310.2	T2D_PGS	ALL	2810	-0.0214594	0.019016	0.259207
AZGP1_P25311_seq.9312.8	T2D_PGS	ALL	2810	0.0373504	0.0190344	0.0498314
CBLN1_P23435_seq.9313.27	T2D_PGS	ALL	2810	0.0256775	0.0189609	0.175771
PSG5_Q15238_seq.9314.9	T2D_PGS	ALL	2810	0.0115305	0.0190578	0.545211
MUL1_Q969V5_seq.9315.16	T2D_PGS	ALL	2810	-0.00420366	0.0190406	0.825285
WFDC1_Q9HC57_seq.9316.67	T2D_PGS	ALL	2810	0.0194168	0.0189119	0.304652
LRRC25_Q8N386_seq.9317.4	T2D_PGS	ALL	2810	-0.0329013	0.0190204	0.0837781
TMED4_Q7Z7H5_seq.9319.59	T2D_PGS	ALL	2810	0.000578452	0.0189142	0.975604
NMB_P08949_seq.9321.400	T2D_PGS	ALL	2810	-0.017769	0.0188853	0.346843
RCN1_Q15293_seq.9322.15	T2D_PGS	ALL	2810	0.00460486	0.0190508	0.809019
ITIH2_P19823_seq.9326.33	T2D_PGS	ALL	2810	0.0290039	0.0190181	0.127355
LYPD1_Q8N2G4_seq.9327.3	T2D_PGS	ALL	2810	-0.0149173	0.0189115	0.430299
TREML1_Q86YW5_seq.9329.28	T2D_PGS	ALL	2810	-0.0251946	0.0190035	0.185019
DEFB136_Q30KP8_seq.9332.6	T2D_PGS	ALL	2810	-0.00628457	0.0189514	0.740205
ERP27_Q96DN0_seq.9333.59	T2D_PGS	ALL	2810	0.00882814	0.0189123	0.640684
PSG9_Q00887_seq.9335.28	T2D_PGS	ALL	2810	-0.00958346	0.018883	0.611832
TAC1_P20366_seq.9337.43	T2D_PGS	ALL	2810	0.00740076	0.0188627	0.69483
Fc_MOUSE_Q99LC4_seq.9338.2	T2D_PGS	ALL	2810	0.0430987	0.0188103	0.0220242
FKBP2_P26885_seq.9339.204	T2D_PGS	ALL	2810	-0.00991453	0.0189226	0.600353
FKBP14_Q9NWM8_seq.9340.17	T2D_PGS	ALL	2810	-0.0120089	0.0189109	0.525464
PDGFD_Q9GZP0_seq.9341.1	T2D_PGS	ALL	2810	-0.0422767	0.0189685	0.0259073
IL2RB_P14784_seq.9343.16	T2D_PGS	ALL	2810	-0.00366799	0.0188253	0.845529
WFDC13_Q8IUB5_seq.9345.436	T2D_PGS	ALL	2810	-0.0362417	0.0188789	0.0549983
Fc_MOUSE_Q99LC4_seq.9347.13	T2D_PGS	ALL	2810	-0.0274535	0.0189147	0.146769
C1RL_Q9NZP8_seq.9348.1	T2D_PGS	ALL	2810	-0.0131251	0.0189572	0.488773
FSTL4_Q6MZW2_seq.9350.3	T2D_PGS	ALL	2810	-0.0275645	0.0190035	0.147032
Fc_MOUSE_Q99LC4_seq.9353.8	T2D_PGS	ALL	2810	0.00579384	0.0189869	0.760274
Fc_MOUSE_Q99LC4_seq.9355.26	T2D_PGS	ALL	2810	-0.0144072	0.019008	0.44854
CREG1_O75629_seq.9357.4	T2D_PGS	ALL	2810	-0.0478667	0.0190252	0.0119263
Fc_MOUSE_Q99LC4_seq.9358.3	T2D_PGS	ALL	2810	-0.0120371	0.0190084	0.526622
DLK2_Q6UY11_seq.9359.9	T2D_PGS	ALL	2810	0.041505	0.0188659	0.0278886
EDIL3_O43854_seq.9360.33	T2D_PGS	ALL	2810	0.0460406	0.0189716	0.0152948
PCDHAC2_Q9Y5I4_seq.9361.7	T2D_PGS	ALL	2810	0.0187442	0.0189416	0.322466
Fc_MOUSE_Q99LC4_seq.9362.11	T2D_PGS	ALL	2810	0.00583799	0.0190561	0.759355
CT55_Q8WUE5_seq.9363.11	T2D_PGS	ALL	2810	-0.0167576	0.0190073	0.378047
EYS_Q5T1H1_seq.9365.91	T2D_PGS	ALL	2810	0.0073648	0.0190184	0.698604
IL21R_Q9HBE5_seq.9366.54	T2D_PGS	ALL	2810	-0.0468308	0.0188744	0.0131532
LRTM1_Q9HBL6_seq.9368.64	T2D_PGS	ALL	2810	0.0193295	0.0190083	0.309289
LRRC4C_Q9HCJ2_seq.9369.174	T2D_PGS	ALL	2810	0.012008	0.0189509	0.526371
GGH_Q92820_seq.9370.69	T2D_PGS	ALL	2810	-0.0297108	0.0189639	0.117298
MPZL2_O60487_seq.9372.157	T2D_PGS	ALL	2810	-0.00810291	0.0190376	0.670412
Fc_MOUSE_Q99LC4_seq.9373.405	T2D_PGS	ALL	2810	-0.0178514	0.0189433	0.346089
NNAT_Q16517_seq.9374.24	T2D_PGS	ALL	2810	-0.0123178	0.0190456	0.517843
KITLG_P21583_seq.9377.25	T2D_PGS	ALL	2810	0.0308907	0.0190159	0.104389
FIBCD1_Q8N539_seq.9378.6	T2D_PGS	ALL	2810	-0.0168328	0.0190312	0.376511
SMIM10_Q96HG1_seq.9379.248	T2D_PGS	ALL	2810	-0.018034	0.0188547	0.338916
PLA2G12B_Q9BX93_seq.9380.2	T2D_PGS	ALL	2810	0.0350889	0.0188724	0.0630935
CHI3L2_Q15782_seq.9383.24	T2D_PGS	ALL	2810	-0.0406193	0.0190017	0.0326305
CAMP_P49913_seq.9384.17	T2D_PGS	ALL	2810	0.00900411	0.0189328	0.634408
GAA_P10253_seq.9385.4	T2D_PGS	ALL	2810	0.0053377	0.0189552	0.778274
TTC9B_Q8N6N2_seq.9386.42	T2D_PGS	ALL	2810	-0.0188782	0.0189433	0.319062
Fc_MOUSE_Q99LC4_seq.9387.13	T2D_PGS	ALL	2810	0.0121219	0.0189907	0.523328
MCEE_Q96PE7_seq.9388.18	T2D_PGS	ALL	2810	-0.0120121	0.018961	0.526449
Fc_MOUSE_Q99LC4_seq.9389.12	T2D_PGS	ALL	2810	-0.0124304	0.0190068	0.513166
PCSK1N_Q9UHG2_seq.9391.60	T2D_PGS	ALL	2810	-0.00608905	0.0189453	0.74793
MGAT4A_Q9UM21_seq.9392.43	T2D_PGS	ALL	2810	-0.00906301	0.0190123	0.633618
CPQ_Q9Y646_seq.9394.19	T2D_PGS	ALL	2810	0.00830935	0.018956	0.661167
GALP_Q9UBC7_seq.9398.30	T2D_PGS	ALL	2810	-0.0671662	0.0189863	0.000410349
TRABD2A_Q86V40_seq.9401.57	T2D_PGS	ALL	2810	-0.034557	0.0189299	0.0680283
DCBLD1_Q8N8Z6_seq.9402.18	T2D_PGS	ALL	2810	-0.00547906	0.0190208	0.773325
TPSAB1_Q15661_seq.9409.11	T2D_PGS	ALL	2810	0.0140751	0.0190041	0.458976
ACVR2B_Q13705_seq.9412.52	T2D_PGS	ALL	2810	0.0281269	0.0189682	0.138228
CPM_P14384_seq.9416.77	T2D_PGS	ALL	2810	-0.00158465	0.0188316	0.932945
Fc_MOUSE_Q99LC4_seq.9439.454	T2D_PGS	ALL	2810	0.00546347	0.0190007	0.77372
CTSK_P43235_seq.9443.137	T2D_PGS	ALL	2810	-0.0303345	0.0190106	0.110678
DGCR6_Q14129_seq.9444.70	T2D_PGS	ALL	2810	-0.0235608	0.0188834	0.212246
C19orf18_Q8NEA5_seq.9445.44	T2D_PGS	ALL	2810	0.0127228	0.019005	0.503268
C4BPA_P04003_seq.9449.150	T2D_PGS	ALL	2810	-0.0195471	0.0190308	0.304446
CDK2AP1_O14519_seq.9450.18	T2D_PGS	ALL	2810	-0.0109236	0.0189699	0.564772
UMOD_P07911_seq.9451.20	T2D_PGS	ALL	2810	-0.00164277	0.0190142	0.931157
VEGFB_P49765_seq.9453.12	T2D_PGS	ALL	2810	-0.0330537	0.0190166	0.0822942
CAV2_P51636_seq.9457.3	T2D_PGS	ALL	2810	0.00604623	0.019029	0.750708
FAS_P25445_seq.9459.7	T2D_PGS	ALL	2810	-0.0243977	0.0189748	0.19862
Fc_MOUSE_Q99LC4_seq.9463.26	T2D_PGS	ALL	2810	0.00109824	0.0190055	0.953924
Fc_MOUSE_Q99LC4_seq.9467.24	T2D_PGS	ALL	2810	-0.004513	0.0189557	0.811835
LMAN2_Q12907_seq.9468.8	T2D_PGS	ALL	2810	0.0162705	0.0189852	0.391513
METTL24_Q5JXM2_seq.9470.15	T2D_PGS	ALL	2810	-0.0276508	0.0190055	0.145814
ASGR2_P07307_seq.9474.22	T2D_PGS	ALL	2810	0.00712242	0.0189627	0.707242
GPX5_O75715_seq.9475.22	T2D_PGS	ALL	2810	-0.0308396	0.0190045	0.104755
PRPSAP1_Q14558_seq.9478.69	T2D_PGS	ALL	2810	-0.0377062	0.0188899	0.046019
NUDT9_Q9BW91_seq.9482.110	T2D_PGS	ALL	2810	0.00751373	0.0189384	0.691585
DSG2_Q14126_seq.9484.75	T2D_PGS	ALL	2810	0.0342326	0.0189084	0.0703342
DEFB125_Q8N687_seq.9486.13	T2D_PGS	ALL	2810	-0.0113229	0.0190336	0.551963
GHRH_P01286_seq.9487.60	T2D_PGS	ALL	2810	-0.0131593	0.0189863	0.488307
C4orf32_Q8N8J7_seq.9490.3	T2D_PGS	ALL	2810	-0.0190093	0.0190496	0.318422
Fc_MOUSE_Q99LC4_seq.9491.13	T2D_PGS	ALL	2810	-0.0168676	0.0190201	0.375246
Fc_MOUSE_Q99LC4_seq.9492.5	T2D_PGS	ALL	2810	0.028077	0.0190248	0.140107
Fc_MOUSE_Q99LC4_seq.9493.56	T2D_PGS	ALL	2810	-0.0353251	0.0189514	0.0624287
CXCL17_Q6UXB2_seq.9495.10	T2D_PGS	ALL	2810	-0.000706511	0.019018	0.970368
Fc_MOUSE_Q99LC4_seq.9497.3	T2D_PGS	ALL	2810	-0.0127503	0.019018	0.502637
Fc_MOUSE_Q99LC4_seq.9500.5	T2D_PGS	ALL	2810	0.0239748	0.018971	0.206421
NMS_Q5H8A3_seq.9503.1	T2D_PGS	ALL	2810	-0.0229363	0.0190665	0.229092
RAB27A_P51159_seq.9504.19	T2D_PGS	ALL	2810	0.00673542	0.0190138	0.723187
APOL1_O14791_seq.9506.10	T2D_PGS	ALL	2810	-0.00725562	0.018869	0.700618
Fc_MOUSE_Q99LC4_seq.9508.104	T2D_PGS	ALL	2810	-0.029147	0.018986	0.124852
TMEM38B_Q9NVV0_seq.9509.4	T2D_PGS	ALL	2810	-0.0162962	0.0189477	0.38983
NXPH2_O95156_seq.9511.61	T2D_PGS	ALL	2810	0.0159753	0.018971	0.399809
Fc_MOUSE_Q99LC4_seq.9512.24	T2D_PGS	ALL	2810	-0.000431074	0.0189772	0.981879
FGF22_Q9HCT0_seq.9513.9	T2D_PGS	ALL	2810	-0.0158206	0.0188427	0.401196
PLA1A_Q53H76_seq.9518.95	T2D_PGS	ALL	2810	-0.00880623	0.0189749	0.642613
AIFM1_O95831_seq.9522.3	T2D_PGS	ALL	2810	-0.0285045	0.0189116	0.13186
ITM2C_Q9NQX7_seq.9523.34	T2D_PGS	ALL	2810	-0.0138987	0.0189877	0.464239
SPATA31D4_Q6ZUB0_seq.9524.46	T2D_PGS	ALL	2810	-0.0122329	0.0187209	0.513531
PTK7_Q13308_seq.9525.1	T2D_PGS	ALL	2810	0.0501593	0.0190321	0.00844743
CLPSL1_A2RUU4_seq.9526.3	T2D_PGS	ALL	2810	-0.0504748	0.0188319	0.0073991
Fc_MOUSE_Q99LC4_seq.9530.6	T2D_PGS	ALL	2810	-0.00608094	0.0189877	0.748798
LST1_O00453_seq.9531.24	T2D_PGS	ALL	2810	-0.0301497	0.0189332	0.111403
WBP1L_Q9NX94_seq.9532.5	T2D_PGS	ALL	2810	-0.0226665	0.019021	0.233496
Fc_MOUSE_Q99LC4_seq.9535.14	T2D_PGS	ALL	2810	-0.0180129	0.0190037	0.343282
EDDM3A_Q14507_seq.9536.16	T2D_PGS	ALL	2810	-0.0299882	0.0189916	0.114443
Fc_MOUSE_Q99LC4_seq.9539.25	T2D_PGS	ALL	2810	-0.0188739	0.0190518	0.321938
B3GALT1_Q9Y5Z6_seq.9541.15	T2D_PGS	ALL	2810	-0.00210518	0.0189508	0.911556
COG8_Q96MW5_seq.9543.131	T2D_PGS	ALL	2810	-0.0134424	0.0189994	0.479304
C7orf69_Q9H7B7_seq.9544.24	T2D_PGS	ALL	2810	-0.0366801	0.0189658	0.0532123
GZMK_P49863_seq.9545.156	T2D_PGS	ALL	2810	0.0515596	0.0187331	0.00595551
EMID1_Q96A84_seq.9547.29	T2D_PGS	ALL	2810	-0.0121694	0.0189411	0.520611
TTC17_Q96AE7_seq.9550.153	T2D_PGS	ALL	2810	-0.0287027	0.0190376	0.131749
MANSC1_Q9H8J5_seq.9557.5	T2D_PGS	ALL	2810	0.00128615	0.0188933	0.945731
VCAN_P13611_seq.9561.21	T2D_PGS	ALL	2810	0.000913832	0.0190005	0.961644
PAWR_Q96IZ0_seq.9565.6	T2D_PGS	ALL	2810	-0.010643	0.0188342	0.572056
Fc_MOUSE_Q99LC4_seq.9566.103	T2D_PGS	ALL	2810	-0.00165435	0.0188853	0.930201
FCAMR_Q8WWV6_seq.9568.289	T2D_PGS	ALL	2810	-0.0180032	0.0189697	0.342678
TXNDC11_Q6PKC3_seq.9573.108	T2D_PGS	ALL	2810	-0.0152807	0.0189082	0.41907
BIN1_O00499_seq.9574.11	T2D_PGS	ALL	2810	-0.0278607	0.0189749	0.142138
MNX1_P50219_seq.9576.58	T2D_PGS	ALL	2810	-0.0107185	0.0189881	0.57247
SYT2_Q8N9I0_seq.9577.26	T2D_PGS	ALL	2810	-0.00820165	0.0190091	0.666168
MANSC4_A6NHS7_seq.9578.263	T2D_PGS	ALL	2810	-0.0217727	0.0189867	0.251588
PRRG4_Q9BZD6_seq.9579.59	T2D_PGS	ALL	2810	0.0107782	0.0188821	0.568173
LAMC2_Q13753_seq.9580.5	T2D_PGS	ALL	2810	0.0203463	0.0189111	0.282068
PRPF6_O94906_seq.9581.4	T2D_PGS	ALL	2810	0.0044479	0.019041	0.815316
SUSD1_Q6UWL2_seq.9582.93	T2D_PGS	ALL	2810	-0.0182884	0.0189043	0.333419
RNF24_Q9Y225_seq.9583.17	T2D_PGS	ALL	2810	-0.0121361	0.0189816	0.522639
Fc_MOUSE_Q99LC4_seq.9584.105	T2D_PGS	ALL	2810	-0.0398404	0.0189501	0.0356087
CLMP_Q9H6B4_seq.9585.80	T2D_PGS	ALL	2810	0.00291846	0.0189559	0.877652
COX7A2L_O14548_seq.9590.10	T2D_PGS	ALL	2810	0.00104974	0.0190517	0.956063
SLC30A5_Q8TAD4_seq.9594.30	T2D_PGS	ALL	2810	-0.0057307	0.0188203	0.760773
B4GALT2_O60909_seq.9595.11	T2D_PGS	ALL	2810	0.00963507	0.0188278	0.608869
CSMD1_Q96PZ7_seq.9598.23	T2D_PGS	ALL	2810	-0.0349251	0.0189078	0.064834
PIANP_Q8IYJ0_seq.9599.6	T2D_PGS	ALL	2810	0.0539815	0.0188443	0.00420653
THSD7A_Q9UPZ6_seq.9600.55	T2D_PGS	ALL	2810	-0.00415309	0.0189864	0.826869
NUP210L_Q5VU65_seq.9606.4	T2D_PGS	ALL	2810	-0.0119174	0.018938	0.529214
PRR27_Q6MZM9_seq.9607.39	T2D_PGS	ALL	2810	-0.00661427	0.0190191	0.728039
ZNF275_Q9NSD4_seq.9609.25	T2D_PGS	ALL	2810	-0.0141414	0.0189609	0.45584
Fc_MOUSE_Q99LC4_seq.9613.16	T2D_PGS	ALL	2810	0.0244727	0.0189604	0.196905
TIGIT_Q495A1_seq.9638.2	T2D_PGS	ALL	2810	0.0328913	0.0189576	0.0828521
PDGFRL_Q15198_seq.9713.67	T2D_PGS	ALL	2810	0.0188302	0.019004	0.321842
IGSF3_O75054_seq.9715.15	T2D_PGS	ALL	2810	0.0267075	0.019052	0.161079
MMP16_P51512_seq.9719.145	T2D_PGS	ALL	2810	0.0375879	0.0189657	0.0475893
MMRN2_Q9H8L6_seq.9723.105	T2D_PGS	ALL	2810	-0.0231154	0.0190176	0.224288
CCNB1IP1_Q9NPC3_seq.9728.4	T2D_PGS	ALL	2810	0.0451985	0.018806	0.0163082
GHDC_Q8N2G8_seq.9730.22	T2D_PGS	ALL	2810	-0.00712157	0.0189684	0.707359
CD96_P40200_seq.9735.44	T2D_PGS	ALL	2810	-0.0197658	0.0189233	0.296335
FAF2_Q96CS3_seq.9738.7	T2D_PGS	ALL	2810	-0.00076062	0.0188796	0.967866
MSH2_P43246_seq.9739.4	T2D_PGS	ALL	2810	-0.0110326	0.0189898	0.561305
DDX39B_Q13838_seq.9742.59	T2D_PGS	ALL	2810	-0.0169549	0.018947	0.37094
DNAJA4_Q8WW22_seq.9744.139	T2D_PGS	ALL	2810	-0.0033786	0.01902	0.859023
EIF4E2_O60573_seq.9745.20	T2D_PGS	ALL	2810	0.0060389	0.0189788	0.750363
MARK3_P27448_seq.9747.48	T2D_PGS	ALL	2810	-0.0171083	0.0190456	0.369113
GSTM3_P21266_seq.9748.31	T2D_PGS	ALL	2810	-0.0305784	0.0189901	0.107461
YBX1_P67809_seq.9751.72	T2D_PGS	ALL	2810	-0.0314124	0.019033	0.0989699
EZR_P15311_seq.9753.17	T2D_PGS	ALL	2810	-0.00966078	0.0188683	0.608684
NQO2_P16083_seq.9754.33	T2D_PGS	ALL	2810	0.0175341	0.0190156	0.356562
ENAH_Q8N8S7_seq.9757.29	T2D_PGS	ALL	2810	0.00427595	0.018823	0.820311
RPS4X_P62701_seq.9758.17	T2D_PGS	ALL	2810	0.00152601	0.0189567	0.935845
IDO1_P14902_seq.9759.13	T2D_PGS	ALL	2810	0.0179464	0.0190091	0.345203
VASP_P50552_seq.9762.14	T2D_PGS	ALL	2810	0.00457755	0.0186814	0.806449
HNRNPF_P52597_seq.9764.79	T2D_PGS	ALL	2810	-0.00156233	0.0189019	0.934132
NDE1_Q9NXR1_seq.9765.4	T2D_PGS	ALL	2810	-0.0256324	0.0189059	0.175277
RIPPLY1_Q0D2K3_seq.9767.22	T2D_PGS	ALL	2810	-0.00278027	0.0190108	0.883737
DNER_Q8NFT8_seq.9769.48	T2D_PGS	ALL	2810	0.0623957	0.0190223	0.00105032
NLGN2_Q8NFZ4_seq.9772.153	T2D_PGS	ALL	2810	0.00787951	0.0189842	0.678133
RNF149_Q8NC42_seq.9773.15	T2D_PGS	ALL	2810	0.0045772	0.0190231	0.809873
RNF150_Q9ULK6_seq.9774.59	T2D_PGS	ALL	2810	0.00567072	0.0190284	0.765715
TMEM52B_Q4KMG9_seq.9778.45	T2D_PGS	ALL	2810	-0.0113179	0.018952	0.550432
HERPUD2_Q9BSE4_seq.9779.63	T2D_PGS	ALL	2810	0.0119108	0.0190478	0.531818
DNAJC11_Q9NVH1_seq.9783.75	T2D_PGS	ALL	2810	-0.00650781	0.0188627	0.730114
IER3_P46695_seq.9786.310	T2D_PGS	ALL	2810	-0.0102501	0.0189474	0.588566
SYNE2_Q8WXH0_seq.9789.52	T2D_PGS	ALL	2810	-0.0209782	0.018937	0.268048
BRSK2_Q8IWQ3_seq.9790.28	T2D_PGS	ALL	2810	-0.0329075	0.0189551	0.0826616
IGDCC4_Q8TDY8_seq.9793.145	T2D_PGS	ALL	2810	0.0972116	0.0189493	3.09419e-07
ADCK4_Q96D53_seq.9794.17	T2D_PGS	ALL	2810	0.0241228	0.0189055	0.202072
CEL_P19835_seq.9796.4	T2D_PGS	ALL	2810	-0.031171	0.0189854	0.100735
Fc_MOUSE_Q99LC4_seq.9799.3	T2D_PGS	ALL	2810	0.00643597	0.019016	0.735049
NDUFB8_O95169_seq.9800.20	T2D_PGS	ALL	2810	-0.0213331	0.0189086	0.259322
PNPLA2_Q96AD5_seq.9802.27	T2D_PGS	ALL	2810	-0.00204686	0.0189152	0.913835
Fc_MOUSE_Q99LC4_seq.9804.11	T2D_PGS	ALL	2810	-0.0120533	0.0189731	0.525296
SEMA4B_Q9NPR2_seq.9805.51	T2D_PGS	ALL	2810	0.0459135	0.0190027	0.0157493
TNRC6B_Q9UPQ9_seq.9808.41	T2D_PGS	ALL	2810	-0.00322226	0.0189788	0.865193
ARHGAP1_Q07960_seq.9815.5	T2D_PGS	ALL	2810	-0.00515757	0.018918	0.78516
ISOC1_Q96CN7_seq.9816.37	T2D_PGS	ALL	2810	-0.029097	0.0189112	0.124012
MCL1_Q07820_seq.9819.110	T2D_PGS	ALL	2810	-0.00129866	0.0190175	0.945562
DHFR_P00374_seq.9823.2	T2D_PGS	ALL	2810	-0.0358364	0.0189292	0.0584367
FHIT_P49789_seq.9826.135	T2D_PGS	ALL	2810	-0.0104088	0.0188861	0.581585
LDHC_P07864_seq.9828.86	T2D_PGS	ALL	2810	0.00683465	0.0190271	0.719467
SULT2A1_Q06520_seq.9829.91	T2D_PGS	ALL	2810	-0.0452718	0.0190331	0.0174464
VAV3_Q9UKW4_seq.9830.109	T2D_PGS	ALL	2810	-0.0109443	0.0190126	0.564909
G3BP2_Q9UN86_seq.9831.12	T2D_PGS	ALL	2810	-0.0101783	0.0188892	0.590039
HGD_Q93099_seq.9832.33	T2D_PGS	ALL	2810	-0.0387049	0.0189619	0.041326
ADH1B_P00325_seq.9834.62	T2D_PGS	ALL	2810	0.00625787	0.0189588	0.741366
ALDH1A3_P47895_seq.9835.16	T2D_PGS	ALL	2810	-0.0396827	0.0189141	0.0359902
DCK_P27707_seq.9836.20	T2D_PGS	ALL	2810	-0.0293954	0.0189688	0.121334
NQO1_P15559_seq.9837.60	T2D_PGS	ALL	2810	-0.0218577	0.0190552	0.251449
SMAD1_Q15797_seq.9838.4	T2D_PGS	ALL	2810	-0.00781602	0.0188876	0.67904
TIRAP_P58753_seq.9839.148	T2D_PGS	ALL	2810	-0.00653476	0.0188704	0.729145
CDC42_P60953_seq.9840.2	T2D_PGS	ALL	2810	-0.000424925	0.0188708	0.982037
PAICS_P22234_seq.9841.197	T2D_PGS	ALL	2810	-0.0238191	0.0190197	0.210551
CTNNB1_P35222_seq.9842.2	T2D_PGS	ALL	2810	-0.0161205	0.0189461	0.394918
ACTN1_P12814_seq.9843.5	T2D_PGS	ALL	2810	0.000691817	0.0188251	0.970687
ACTN2_P35609_seq.9844.138	T2D_PGS	ALL	2810	0.00577617	0.0190374	0.761599
ARHGDIB_P52566_seq.9846.32	T2D_PGS	ALL	2810	-0.00971806	0.0188969	0.607105
TGIF2_Q9GZN2_seq.9847.21	T2D_PGS	ALL	2810	-0.0570144	0.0189641	0.00266685
CCNH_P51946_seq.9848.22	T2D_PGS	ALL	2810	-0.00875126	0.018976	0.644709
APEX1_P27695_seq.9849.13	T2D_PGS	ALL	2810	-0.00756428	0.0189342	0.689553
EIF1AX_P47813_seq.9850.38	T2D_PGS	ALL	2810	-0.000920277	0.0189278	0.961225
IFIT2_P09913_seq.9853.3	T2D_PGS	ALL	2810	-0.029001	0.0190198	0.127427
RHOA_P61586_seq.9855.10	T2D_PGS	ALL	2810	-0.0085757	0.0188736	0.649595
DHPS_P49366_seq.9856.22	T2D_PGS	ALL	2810	-0.00462822	0.019052	0.808081
SAT1_P21673_seq.9859.180	T2D_PGS	ALL	2810	0.0126343	0.0189742	0.50555
TPM4_P67936_seq.9863.1	T2D_PGS	ALL	2810	0.00757502	0.0188743	0.6882
TTC1_Q99614_seq.9864.38	T2D_PGS	ALL	2810	-0.00192042	0.0188397	0.918816
UBE2B_P63146_seq.9865.40	T2D_PGS	ALL	2810	-0.00798374	0.0190051	0.674456
FBP2_O00757_seq.9867.23	T2D_PGS	ALL	2810	0.0216068	0.0189861	0.255203
NFKB1_P19838_seq.9869.28	T2D_PGS	ALL	2810	-0.00305476	0.0189809	0.872154
WARS_P23381_seq.9870.17	T2D_PGS	ALL	2810	-0.0114826	0.019046	0.546631
CTNNA2_P26232_seq.9872.23	T2D_PGS	ALL	2810	0.0179958	0.0189906	0.343406
ESRRA_P11474_seq.9873.17	T2D_PGS	ALL	2810	0.00819967	0.0190259	0.66652
CDKN2B_P42772_seq.9874.28	T2D_PGS	ALL	2810	-0.00887889	0.018953	0.639486
THOC1_Q96FV9_seq.9875.107	T2D_PGS	ALL	2810	-0.0439732	0.0189043	0.0200847
ALDOC_P09972_seq.9876.20	T2D_PGS	ALL	2810	-0.00179877	0.0189806	0.924505
CRKL_P46109_seq.9877.28	T2D_PGS	ALL	2810	-0.00058252	0.018878	0.975386
TDO2_P48775_seq.9880.33	T2D_PGS	ALL	2810	0.0258838	0.0189925	0.17304
GLO1_Q04760_seq.9883.29	T2D_PGS	ALL	2810	-0.0151884	0.0189066	0.421849
PPIL1_Q9Y3C6_seq.9884.8	T2D_PGS	ALL	2810	-0.0201088	0.0189209	0.287973
RAP2A_P10114_seq.9885.41	T2D_PGS	ALL	2810	-0.00641661	0.0189924	0.7355
XRCC4_Q13426_seq.9886.28	T2D_PGS	ALL	2810	-0.0181709	0.0189547	0.337818
RBBP6_Q7Z6E9_seq.9887.40	T2D_PGS	ALL	2810	-0.0191626	0.0190267	0.313955
AFAP1L1_Q8TED9_seq.9889.42	T2D_PGS	ALL	2810	0.00524191	0.01905	0.783209
OAZ1_P54368_seq.9893.27	T2D_PGS	ALL	2810	0.0113008	0.0189411	0.550806
MYO6_Q9UM54_seq.9894.13	T2D_PGS	ALL	2810	-0.00916099	0.0189073	0.628053
ERCC4_Q92889_seq.9895.77	T2D_PGS	ALL	2810	0.0083658	0.0190122	0.659956
FOXG1_P55316_seq.9896.21	T2D_PGS	ALL	2810	0.00688339	0.0190577	0.717987
MCM6_Q14566_seq.9897.9	T2D_PGS	ALL	2810	-0.0218192	0.0187671	0.245081
ARID1A_O14497_seq.9898.161	T2D_PGS	ALL	2810	-0.0038584	0.0190353	0.839387
KIF1C_O43896_seq.9899.28	T2D_PGS	ALL	2810	0.007859	0.0189473	0.678333
NEFH_P12036_seq.9900.36	T2D_PGS	ALL	2810	-0.00369486	0.0189696	0.845581
EGLN1_Q9GZT9_seq.9901.28	T2D_PGS	ALL	2810	-0.0117922	0.0189723	0.534291
Fc_MOUSE_Q99LC4_seq.9905.8	T2D_PGS	ALL	2810	-0.040592	0.0190243	0.0329547
SPOCK3_Q9BQ16_seq.9906.21	T2D_PGS	ALL	2810	-0.0356106	0.0189984	0.0609796
TNKS_O95271_seq.9907.216	T2D_PGS	ALL	2810	-0.00115349	0.0189404	0.951442
Fc_MOUSE_Q99LC4_seq.9909.4	T2D_PGS	ALL	2810	-0.0183318	0.0190246	0.335339
MTAP_Q13126_seq.9910.9	T2D_PGS	ALL	2810	-0.0273404	0.0187499	0.144908
RRBP1_Q9P2E9_seq.9913.4	T2D_PGS	ALL	2810	-0.0273689	0.0189025	0.147756
LRRC4B_Q9NT99_seq.9916.146	T2D_PGS	ALL	2810	0.00447785	0.0190666	0.81434
Fc_MOUSE_Q99LC4_seq.9917.16	T2D_PGS	ALL	2810	-0.0184651	0.0190362	0.332132
CALB1_P05937_seq.9918.23	T2D_PGS	ALL	2810	0.0180773	0.0189178	0.339371
SOS1_Q07889_seq.9923.6	T2D_PGS	ALL	2810	-0.0383964	0.0190207	0.0436178
SCARF2_Q96GP6_seq.9925.56	T2D_PGS	ALL	2810	0.00959737	0.0188472	0.610638
S100P_P25815_seq.9926.4	T2D_PGS	ALL	2810	-0.0215155	0.0189489	0.256284
TNS4_Q8IZW8_seq.9927.96	T2D_PGS	ALL	2810	-0.0147906	0.0190366	0.437253
LECT1_O75829_seq.9928.125	T2D_PGS	ALL	2810	0.0065876	0.0189483	0.728121
HSD17B7_P56937_seq.9929.16	T2D_PGS	ALL	2810	-0.0110834	0.0188183	0.555928
GABBR2_O75899_seq.9930.48	T2D_PGS	ALL	2810	0.00490218	0.0189904	0.796318
KRT1_P04264_seq.9931.20	T2D_PGS	ALL	2810	-0.0123405	0.0189142	0.514167
SEMA4F_O95754_seq.9932.49	T2D_PGS	ALL	2810	-0.00926965	0.0189162	0.624145
ATP1B4_Q9UN42_seq.9933.49	T2D_PGS	ALL	2810	-0.00598721	0.0190663	0.753529
PITPNA_Q00169_seq.9934.29	T2D_PGS	ALL	2810	-0.0371843	0.0190127	0.0505931
LNX1_Q8TBB1_seq.9936.27	T2D_PGS	ALL	2810	-0.0190713	0.0189709	0.314843
GJA1_P17302_seq.9937.7	T2D_PGS	ALL	2810	-0.00889212	0.0189099	0.638224
DUSP28_Q4G0W2_seq.9940.35	T2D_PGS	ALL	2810	-0.000553317	0.0188854	0.976629
PCDHB1_Q9Y5F3_seq.9941.70	T2D_PGS	ALL	2810	0.00892711	0.0189229	0.637134
NXT1_Q9UKK6_seq.9942.2	T2D_PGS	ALL	2810	0.0196216	0.0189921	0.301625
TOPBP1_Q92547_seq.9947.22	T2D_PGS	ALL	2810	0.00477957	0.0189762	0.801159
LAG3_P18627_seq.9950.229	T2D_PGS	ALL	2810	0.00823911	0.0188307	0.661757
FBXL4_Q9UKA2_seq.9951.36	T2D_PGS	ALL	2810	-0.0234205	0.0189626	0.216902
TFAM_Q00059_seq.9952.57	T2D_PGS	ALL	2810	-0.00333859	0.0187969	0.859039
NPIPB3_Q92617_seq.9954.2	T2D_PGS	ALL	2810	-0.0261567	0.0189989	0.168701
RNF148_Q8N7C7_seq.9955.40	T2D_PGS	ALL	2810	-0.00652407	0.018927	0.730349
ADAM15_Q13444_seq.9956.7	T2D_PGS	ALL	2810	-0.00169427	0.0189744	0.928856
RNF114_Q9Y508_seq.9957.9	T2D_PGS	ALL	2810	0.00712419	0.0190045	0.707786
TMEM59L_Q9UK28_seq.9959.60	T2D_PGS	ALL	2810	-0.024699	0.0190583	0.195093
TBC1D5_Q92609_seq.9960.2	T2D_PGS	ALL	2810	-0.0139906	0.0189451	0.460283
CDHR5_Q9HBB8_seq.9962.1	T2D_PGS	ALL	2810	0.00082113	0.0190477	0.965618
PCDHB10_Q9UN67_seq.9963.19	T2D_PGS	ALL	2810	-0.0138805	0.0190275	0.46576
MYZAP_P0CAP1_seq.9964.10	T2D_PGS	ALL	2810	-0.0365947	0.018995	0.0541381
SLC22A16_Q86VW1_seq.9969.8	T2D_PGS	ALL	2810	0.0218891	0.0187732	0.243723
UBXN4_Q92575_seq.9970.7	T2D_PGS	ALL	2810	-0.011958	0.018975	0.528618
CSMD2_Q7Z408_seq.9971.5	T2D_PGS	ALL	2810	-0.0140246	0.0188775	0.457589
DLL3_Q9NYJ7_seq.9974.8	T2D_PGS	ALL	2810	-0.0148414	0.0189284	0.433057
AMIGO1_Q86WK6_seq.9979.13	T2D_PGS	ALL	2810	0.0086821	0.019021	0.648103
KIAA1467_A2RU67_seq.9981.18	T2D_PGS	ALL	2810	0.00582892	0.0189845	0.758839
PRSS35_Q8N3Z0_seq.9983.97	T2D_PGS	ALL	2810	-0.0229381	0.019001	0.227456
YIPF6_Q96EC8_seq.9984.12	T2D_PGS	ALL	2810	0.00501603	0.0189569	0.791335
NPW_Q8N729_seq.9986.14	T2D_PGS	ALL	2810	-0.034198	0.0189775	0.0716491
LRRC24_Q50LG9_seq.9989.12	T2D_PGS	ALL	2810	0.0297464	0.0190139	0.117824
ZNF264_O43296_seq.9993.11	T2D_PGS	ALL	2810	-0.0246915	0.0189104	0.191759
ATP4B_P51164_seq.9994.217	T2D_PGS	ALL	2810	-0.0195133	0.0188139	0.299746
DUT_P33316_seq.9995.6	T2D_PGS	ALL	2810	-0.012641	0.0189022	0.503707
UBXN4_Q92575_seq.9997.12	T2D_PGS	ALL	2810	0.00769634	0.018882	0.683598
IRF6_O14896_seq.9999.1	T2D_PGS	ALL	2810	0.00853375	0.0189352	0.652254
CRYBB2_P43320_seq.10000.28	CAD_PGS	ALL	2810	0.020058	0.0188123	0.286417
RAF1_P04049_seq.10001.7	CAD_PGS	ALL	2810	0.00269608	0.0187727	0.885813
ZNF41_P51814_seq.10003.15	CAD_PGS	ALL	2810	-0.00609441	0.0188681	0.746719
ELK1_P19419_seq.10006.25	CAD_PGS	ALL	2810	0.00674081	0.0188422	0.720557
GUCA1A_P43080_seq.10008.43	CAD_PGS	ALL	2810	0.00226442	0.018944	0.904862
OCRL_Q01968_seq.10011.65	CAD_PGS	ALL	2810	-0.0290073	0.0187733	0.122428
SPDEF_O95238_seq.10012.5	CAD_PGS	ALL	2810	-0.0250449	0.0189175	0.185644
Fc_MOUSE_Q99LC4_seq.10013.34	CAD_PGS	ALL	2810	-0.0243621	0.0188948	0.197382
SNAI2_O43623_seq.10014.31	CAD_PGS	ALL	2810	0.0321009	0.0188619	0.088887
KCNAB2_Q13303_seq.10015.119	CAD_PGS	ALL	2810	0.00182731	0.018856	0.922806
Fc_MOUSE_Q99LC4_seq.10021.1	CAD_PGS	ALL	2810	-0.00939189	0.0188063	0.617536
POLH_Q9Y253_seq.10022.207	CAD_PGS	ALL	2810	-0.000757633	0.01892	0.968061
VDR_P11473_seq.10023.32	CAD_PGS	ALL	2810	-0.0520765	0.0189375	0.00599944
HOGA1_Q86XE5_seq.10024.44	CAD_PGS	ALL	2810	0.00474993	0.0186998	0.799506
MUTYH_Q9UIF7_seq.10030.8	CAD_PGS	ALL	2810	0.0325274	0.0189392	0.0860054
Fc_MOUSE_Q99LC4_seq.10034.16	CAD_PGS	ALL	2810	-0.0265901	0.0189203	0.160021
DUSP4_Q13115_seq.10035.6	CAD_PGS	ALL	2810	0.0266005	0.0187417	0.155917
ZHX3_Q9H4I2_seq.10036.201	CAD_PGS	ALL	2810	-0.0245013	0.0189119	0.195238
SIGLEC12_Q96PQ1_seq.10037.98	CAD_PGS	ALL	2810	0.0128567	0.0188623	0.495545
TP63_Q9H3D4_seq.10040.63	CAD_PGS	ALL	2810	-0.00750157	0.0188861	0.691249
HNF4A_P41235_seq.10041.3	CAD_PGS	ALL	2810	0.0275607	0.0188929	0.144736
SGK3_Q96BR1_seq.10042.8	CAD_PGS	ALL	2810	-0.0014598	0.018847	0.938267
BRD4_O60885_seq.10043.31	CAD_PGS	ALL	2810	0.00242378	0.0188535	0.897716
WNT10A_Q9GZT5_seq.10044.12	CAD_PGS	ALL	2810	-0.0223739	0.0189686	0.238291
CUL3_Q13618_seq.10045.47	CAD_PGS	ALL	2810	-0.00538712	0.0188955	0.775588
BIRC2_Q13490_seq.10046.55	CAD_PGS	ALL	2810	-0.0401525	0.0188186	0.0329578
NCF2_P19878_seq.10047.12	CAD_PGS	ALL	2810	0.040662	0.0184159	0.0273263
CBFB_Q13951_seq.10048.7	CAD_PGS	ALL	2810	-0.0605447	0.0188382	0.00132424
TERF1_P54274_seq.10049.112	CAD_PGS	ALL	2810	0.0032582	0.0188406	0.862715
ILK_Q13418_seq.10053.5	CAD_PGS	ALL	2810	-0.0185311	0.018662	0.320805
GAN_Q9H2C0_seq.10054.3	CAD_PGS	ALL	2810	0.00352299	0.0188471	0.851733
FOXM1_Q08050_seq.10056.5	CAD_PGS	ALL	2810	-0.00980259	0.0188446	0.602978
RAD23A_P54725_seq.10058.1	CAD_PGS	ALL	2810	-0.0267325	0.0188827	0.156971
FANCL_Q9NW38_seq.10063.10	CAD_PGS	ALL	2810	0.0238071	0.0187708	0.204795
RBBP9_O75884_seq.10064.12	CAD_PGS	ALL	2810	-0.0236664	0.018923	0.21116
PLCG2_P16885_seq.10070.22	CAD_PGS	ALL	2810	0.000531979	0.0188132	0.977443
TDP1_Q9NUW8_seq.10073.22	CAD_PGS	ALL	2810	-0.0130517	0.0188673	0.489144
BRD2_P25440_seq.10074.128	CAD_PGS	ALL	2810	0.0337021	0.0188811	0.0743751
ACBD6_Q9BR61_seq.10075.75	CAD_PGS	ALL	2810	-0.00671747	0.0188311	0.721327
AP4M1_O00189_seq.10076.1	CAD_PGS	ALL	2810	0.00581968	0.0187552	0.756358
BAG3_O95817_seq.10078.5	CAD_PGS	ALL	2810	-0.00718224	0.0188773	0.703626
EIF2B1_Q14232_seq.10080.9	CAD_PGS	ALL	2810	-0.0139269	0.0187809	0.458425
SATB2_Q9UPW6_seq.10081.17	CAD_PGS	ALL	2810	-0.0215443	0.0189321	0.255227
NEFL_P07196_seq.10082.251	CAD_PGS	ALL	2810	-0.0446501	0.0188007	0.0176201
STAR_P49675_seq.10085.25	CAD_PGS	ALL	2810	0.00415259	0.0188699	0.825838
CBS_P35520_seq.10086.39	CAD_PGS	ALL	2810	-0.0141547	0.0189121	0.454255
CRYAA_P02489_seq.10087.10	CAD_PGS	ALL	2810	0.033251	0.0189053	0.0787175
APRT_P07741_seq.10088.37	CAD_PGS	ALL	2810	-0.0229446	0.0187824	0.221962
ASMTL_O95671_seq.10089.7	CAD_PGS	ALL	2810	-0.0270965	0.0188254	0.150161
STUB1_Q9UNE7_seq.10336.3	CAD_PGS	ALL	2810	-0.0268318	0.0188251	0.154176
ENO2_P09104_seq.10339.48	CAD_PGS	ALL	2810	-0.017849	0.0188224	0.343066
PIAS4_Q8N2W9_seq.10342.55	CAD_PGS	ALL	2810	-0.00352612	0.0189423	0.852341
IL10RA_Q13651_seq.10344.334	CAD_PGS	ALL	2810	-0.0198185	0.018931	0.295247
STAT3_P40763_seq.10346.5	CAD_PGS	ALL	2810	-0.0138171	0.0187832	0.46203
JUN_P05412_seq.10356.21	CAD_PGS	ALL	2810	-0.0380533	0.0189397	0.0446145
OAS1_P00973_seq.10361.25	CAD_PGS	ALL	2810	0.022195	0.0187782	0.237325
MYC_P01106_seq.10362.35	CAD_PGS	ALL	2810	0.00217469	0.0188298	0.908064
SMAD3_P84022_seq.10363.13	CAD_PGS	ALL	2810	-0.0237193	0.0188175	0.207597
SMAD2_Q15796_seq.10364.6	CAD_PGS	ALL	2810	-0.0177489	0.0187786	0.344656
IL12B_IL23A_P29460_Q9NPF7_seq.10365.132	CAD_PGS	ALL	2810	0.0128239	0.0187425	0.493897
PDGFRA_P16234_seq.10366.11	CAD_PGS	ALL	2810	-0.0028505	0.0189118	0.880203
IL12A_IL12B_P29459_P29460_seq.10367.62	CAD_PGS	ALL	2810	0.0347898	0.0188055	0.0644214
STAT1_P42224_seq.10370.21	CAD_PGS	ALL	2810	-0.00218147	0.018775	0.90751
STAT6_P42226_seq.10372.18	CAD_PGS	ALL	2810	-0.0167384	0.0188318	0.374166
ZNRF3_Q9ULT6_seq.10390.21	CAD_PGS	ALL	2810	-0.0245925	0.0189069	0.193464
ANGPTL3_Q9Y5C1_seq.10391.1	CAD_PGS	ALL	2810	-0.0480374	0.018867	0.0109464
MCL1_Q07820_seq.10396.6	CAD_PGS	ALL	2810	-0.00471215	0.0189114	0.803248
Fc_MOUSE_Q99LC4_seq.10416.79	CAD_PGS	ALL	2810	-0.0339936	0.0188733	0.0717869
STX12_Q86Y82_seq.10418.36	CAD_PGS	ALL	2810	-0.0268136	0.0188667	0.155368
SCARA5_Q6ZMJ2_seq.10419.1	CAD_PGS	ALL	2810	-0.020037	0.0189263	0.289833
NPDC1_Q9NQX5_seq.10424.31	CAD_PGS	ALL	2810	-0.0105669	0.0187288	0.572658
B4GALT5_O43286_seq.10425.3	CAD_PGS	ALL	2810	-0.00296864	0.0188174	0.874657
GOSR2_O14653_seq.10426.21	CAD_PGS	ALL	2810	-0.0298341	0.0189507	0.115532
Fc_MOUSE_Q99LC4_seq.10427.2	CAD_PGS	ALL	2810	0.0240389	0.0187904	0.20089
KIR2DS2_P43631_seq.10428.1	CAD_PGS	ALL	2810	-0.0169788	0.0189469	0.370263
SLC3A2_P08195_seq.10430.31	CAD_PGS	ALL	2810	-0.0335307	0.0189401	0.0767771
KIAA1644_Q3SXP7_seq.10432.3	CAD_PGS	ALL	2810	0.023883	0.0188798	0.205976
AGA_P20933_seq.10435.2	CAD_PGS	ALL	2810	-0.021765	0.0188705	0.248849
CSF2RA_P15509_seq.10438.19	CAD_PGS	ALL	2810	-0.0111259	0.0189499	0.55717
CLMP_Q9H6B4_seq.10440.26	CAD_PGS	ALL	2810	-0.0194415	0.0186448	0.297163
TMEM190_Q8WZ59_seq.10442.1	CAD_PGS	ALL	2810	-0.0102103	0.0189687	0.590434
APOM_O95445_seq.10445.20	CAD_PGS	ALL	2810	-0.0704449	0.0187233	0.000171742
PABPC3_Q9H361_seq.10447.18	CAD_PGS	ALL	2810	-0.0305087	0.0188387	0.105459
SHISA2_Q6UWI4_seq.10449.31	CAD_PGS	ALL	2810	-0.0523595	0.0188741	0.00557145
NUCB1_Q02818_seq.10451.11	CAD_PGS	ALL	2810	-0.0190319	0.0188445	0.312608
Fc_MOUSE_Q99LC4_seq.10452.24	CAD_PGS	ALL	2810	-0.047779	0.0188894	0.01148
CEACAM20_Q6UY09_seq.10453.7	CAD_PGS	ALL	2810	-0.0580545	0.0188842	0.00213085
DNAJC16_Q9Y2G8_seq.10454.99	CAD_PGS	ALL	2810	-0.00380404	0.0187915	0.839592
IL31_Q6EBC2_seq.10455.196	CAD_PGS	ALL	2810	0.0116156	0.0189113	0.539125
Fc_MOUSE_Q99LC4_seq.10461.57	CAD_PGS	ALL	2810	0.0281593	0.0188157	0.134614
INSL5_Q9Y5Q6_seq.10462.14	CAD_PGS	ALL	2810	-0.0169746	0.0188501	0.36793
ANTXR1_Q9H6X2_seq.10464.6	CAD_PGS	ALL	2810	-0.0501921	0.0189038	0.00797255
Fc_MOUSE_Q99LC4_seq.10467.58	CAD_PGS	ALL	2810	-0.0262213	0.0187642	0.162401
Fc_MOUSE_Q99LC4_seq.10471.25	CAD_PGS	ALL	2810	-0.0073061	0.0189041	0.69917
Fc_MOUSE_Q99LC4_seq.10476.23	CAD_PGS	ALL	2810	0.00901534	0.0187849	0.631319
Fc_MOUSE_Q99LC4_seq.10477.162	CAD_PGS	ALL	2810	-0.0131964	0.0189719	0.486753
MAGEA4_P43358_seq.10485.56	CAD_PGS	ALL	2810	-0.0170668	0.0189556	0.368008
Fc_MOUSE_Q99LC4_seq.10489.19	CAD_PGS	ALL	2810	-0.0184849	0.0188822	0.327685
RPN1_P04843_seq.10490.3	CAD_PGS	ALL	2810	0.00534761	0.018898	0.77722
Fc_MOUSE_Q99LC4_seq.10491.21	CAD_PGS	ALL	2810	-0.0276008	0.018947	0.145301
Fc_MOUSE_Q99LC4_seq.10494.48	CAD_PGS	ALL	2810	0.0141605	0.0189296	0.454487
Fc_MOUSE_Q99LC4_seq.10495.10	CAD_PGS	ALL	2810	0.00119686	0.0189022	0.949517
CLCA1_A8K7I4_seq.10496.11	CAD_PGS	ALL	2810	0.0073155	0.0189198	0.699039
Fc_MOUSE_Q99LC4_seq.10497.242	CAD_PGS	ALL	2810	0.00953187	0.0188593	0.613304
TMEM106A_Q96A25_seq.10499.1	CAD_PGS	ALL	2810	-0.0347692	0.0188376	0.0650366
Fc_MOUSE_Q99LC4_seq.10501.3	CAD_PGS	ALL	2810	-0.0118677	0.0189714	0.531656
Fc_MOUSE_Q99LC4_seq.10502.15	CAD_PGS	ALL	2810	-0.0269656	0.0189638	0.155151
Fc_MOUSE_Q99LC4_seq.10503.55	CAD_PGS	ALL	2810	-0.00144807	0.018914	0.938979
Fc_MOUSE_Q99LC4_seq.10504.6	CAD_PGS	ALL	2810	0.00758435	0.0189202	0.688554
PGRMC2_O15173_seq.10506.53	CAD_PGS	ALL	2810	-0.0366686	0.0188853	0.0522803
ACRV1_P26436_seq.10507.166	CAD_PGS	ALL	2810	5.51976e-05	0.0187817	0.997655
SCIMP_Q6UWF3_seq.10510.62	CAD_PGS	ALL	2810	0.00895332	0.0189394	0.63644
COL6A3_P12111_seq.10511.10	CAD_PGS	ALL	2810	-0.0161443	0.0189624	0.394629
CSF2RB_P32927_seq.10512.13	CAD_PGS	ALL	2810	0.00103053	0.01886	0.956428
KCNIP3_Q9Y2W7_seq.10513.13	CAD_PGS	ALL	2810	0.0128786	0.0189135	0.495979
PTGDS_P41222_seq.10514.5	CAD_PGS	ALL	2810	-0.0424621	0.0188517	0.0243726
Fc_MOUSE_Q99LC4_seq.10516.53	CAD_PGS	ALL	2810	-0.00220521	0.0188943	0.907096
Fc_MOUSE_Q99LC4_seq.10518.14	CAD_PGS	ALL	2810	-0.000631205	0.0187408	0.973134
MXRA8_Q9BRK3_seq.10521.10	CAD_PGS	ALL	2810	-0.0349129	0.0188284	0.0638063
Fc_MOUSE_Q99LC4_seq.10522.167	CAD_PGS	ALL	2810	-0.0417503	0.0189198	0.0274165
DHX9_Q08211_seq.10527.22	CAD_PGS	ALL	2810	-0.0520905	0.0188879	0.00585564
Fc_MOUSE_Q99LC4_seq.10529.19	CAD_PGS	ALL	2810	0.00659364	0.01878	0.72554
PSMB6_P28072_seq.10530.8	CAD_PGS	ALL	2810	-0.0094713	0.018897	0.616264
NRAS_P01111_seq.10531.18	CAD_PGS	ALL	2810	0.0123993	0.0188882	0.511584
Fc_MOUSE_Q99LC4_seq.10533.1	CAD_PGS	ALL	2810	-0.036091	0.0188952	0.0562273
PARP1_P09874_seq.10534.40	CAD_PGS	ALL	2810	0.00831191	0.0187759	0.658023
COX6A2_Q02221_seq.10535.25	CAD_PGS	ALL	2810	-0.0132032	0.0189327	0.485626
CD99L2_Q8TCZ2_seq.10539.30	CAD_PGS	ALL	2810	-0.0202813	0.0188982	0.283278
TSPEAR_Q8WU66_seq.10546.2	CAD_PGS	ALL	2810	-0.0289614	0.018965	0.12685
Fc_MOUSE_Q99LC4_seq.10547.42	CAD_PGS	ALL	2810	0.0154766	0.018916	0.413325
Fc_MOUSE_Q99LC4_seq.10548.35	CAD_PGS	ALL	2810	0.00317174	0.0188951	0.866705
BMPR1B_O00238_seq.10550.37	CAD_PGS	ALL	2810	-0.0369967	0.0189272	0.0507204
LAT_O43561_seq.10551.7	CAD_PGS	ALL	2810	-0.0056736	0.0189401	0.764539
KLRC4_O43908_seq.10552.88	CAD_PGS	ALL	2810	-0.0148585	0.0188053	0.429523
TOR1AIP2_Q8NFQ8_seq.10553.8	CAD_PGS	ALL	2810	-0.0313882	0.0189034	0.0969366
GLB1_P16278_seq.10554.23	CAD_PGS	ALL	2810	-0.0214398	0.0189741	0.258593
TEX29_Q8N6K0_seq.10557.6	CAD_PGS	ALL	2810	-0.00237348	0.0188056	0.899573
PCDH9_Q9HC56_seq.10558.26	CAD_PGS	ALL	2810	-0.0175341	0.0189244	0.354249
ITM2C_Q9NQX7_seq.10560.1	CAD_PGS	ALL	2810	-0.0153223	0.0188468	0.416291
PGLYRP3_Q96LB9_seq.10561.5	CAD_PGS	ALL	2810	-0.0402967	0.0189291	0.0333558
NETO2_Q8NC67_seq.10562.42	CAD_PGS	ALL	2810	0.00807494	0.0187875	0.667371
LYSMD3_Q7Z3D4_seq.10563.13	CAD_PGS	ALL	2810	0.05628	0.0188372	0.00283522
SLITRK3_O94933_seq.10565.19	CAD_PGS	ALL	2810	-0.00893489	0.0189656	0.637599
MFAP2_P55001_seq.10569.28	CAD_PGS	ALL	2810	0.00463257	0.0189261	0.806651
MGAT1_P26572_seq.10571.14	CAD_PGS	ALL	2810	0.00474007	0.0188969	0.801958
CST8_O60676_seq.10572.65	CAD_PGS	ALL	2810	-0.00465816	0.0188253	0.804585
B2M_P61769_seq.10574.10	CAD_PGS	ALL	2810	-0.0134034	0.0188918	0.478084
PUF60_Q9UHX1_seq.10575.31	CAD_PGS	ALL	2810	0.00417512	0.0188105	0.824364
SFTA2_Q6UW10_seq.10580.14	CAD_PGS	ALL	2810	-0.0186762	0.0188085	0.320811
POMK_Q9H5K3_seq.10582.36	CAD_PGS	ALL	2810	-0.0114722	0.0189455	0.544871
TMEM108_Q6UXF1_seq.10583.1	CAD_PGS	ALL	2810	0.016446	0.0189465	0.385455
NDUFS4_O43181_seq.10584.7	CAD_PGS	ALL	2810	-0.00500663	0.0189789	0.791953
ST3GAL5_Q9UNP4_seq.10588.39	CAD_PGS	ALL	2810	-0.00641933	0.0188841	0.733933
RAET1L_Q5VY80_seq.10589.7	CAD_PGS	ALL	2810	0.00174843	0.0189531	0.926506
Fc_MOUSE_Q99LC4_seq.10593.14	CAD_PGS	ALL	2810	-0.0215907	0.0189671	0.255084
CLGN_O14967_seq.10600.24	CAD_PGS	ALL	2810	0.00357128	0.0189193	0.850292
HTN3_P15516_seq.10603.1	CAD_PGS	ALL	2810	0.0138431	0.0188134	0.461906
APMAP_Q9HDC9_seq.10605.22	CAD_PGS	ALL	2810	-0.0136058	0.0189389	0.472566
TOR1AIP1_Q5JTV8_seq.10606.34	CAD_PGS	ALL	2810	-0.0251854	0.0188473	0.181565
Fc_MOUSE_Q99LC4_seq.10607.4	CAD_PGS	ALL	2810	-0.0196528	0.0189541	0.29989
HTN1_P15515_seq.10608.9	CAD_PGS	ALL	2810	-0.00664673	0.0189098	0.725242
Fc_MOUSE_Q99LC4_seq.10610.8	CAD_PGS	ALL	2810	-0.0364817	0.0189113	0.0538202
PLOD3_O60568_seq.10612.18	CAD_PGS	ALL	2810	-0.0259878	0.0188904	0.169021
CASC4_Q6P4E1_seq.10613.33	CAD_PGS	ALL	2810	-0.00665017	0.01882	0.723848
MPZ_P25189_seq.10615.18	CAD_PGS	ALL	2810	0.00319327	0.0189084	0.865902
PODXL2_Q9NZ53_seq.10616.67	CAD_PGS	ALL	2810	0.014216	0.018937	0.452898
LRP2_P98164_seq.10618.190	CAD_PGS	ALL	2810	0.00992414	0.0188558	0.598709
MSMB_P08118_seq.10620.21	CAD_PGS	ALL	2810	-0.00108326	0.0189164	0.954338
PRR16_Q569H4_seq.10621.26	CAD_PGS	ALL	2810	0.00277329	0.018883	0.883247
Fc_MOUSE_Q99LC4_seq.10622.9	CAD_PGS	ALL	2810	-0.0173417	0.0189443	0.360059
MUC1_P15941_seq.10623.19	CAD_PGS	ALL	2810	-0.0430183	0.0188512	0.0225648
SPINK13_Q1W4C9_seq.10624.45	CAD_PGS	ALL	2810	0.0149984	0.0189369	0.428416
APLP2_Q06481_seq.10627.87	CAD_PGS	ALL	2810	-0.0408941	0.0188375	0.0300235
HTATIP2_Q9BUP3_seq.10630.5	CAD_PGS	ALL	2810	-0.0413163	0.0188328	0.0283284
KIAA1324_Q6UXG2_seq.10637.50	CAD_PGS	ALL	2810	-0.0167536	0.0188995	0.375446
TINF2_Q9BSI4_seq.10638.1	CAD_PGS	ALL	2810	-0.0113679	0.0189396	0.548411
Fc_MOUSE_Q99LC4_seq.10639.1	CAD_PGS	ALL	2810	0.0163136	0.0188299	0.386363
Fc_MOUSE_Q99LC4_seq.10640.9	CAD_PGS	ALL	2810	-0.0355997	0.0189657	0.0606145
OLFM3_Q96PB7_seq.10643.16	CAD_PGS	ALL	2810	-0.0229098	0.0189254	0.226178
Fc_MOUSE_Q99LC4_seq.10645.72	CAD_PGS	ALL	2810	-0.0406032	0.0189164	0.0319227
ASCC1_Q8N9N2_seq.10647.18	CAD_PGS	ALL	2810	-0.00720227	0.018862	0.702609
Fc_MOUSE_Q99LC4_seq.10655.43	CAD_PGS	ALL	2810	-0.0292867	0.0189487	0.122319
Fc_MOUSE_Q99LC4_seq.10658.28	CAD_PGS	ALL	2810	-0.0362067	0.0189169	0.0557237
Fc_MOUSE_Q99LC4_seq.10659.49	CAD_PGS	ALL	2810	-0.0122293	0.0188542	0.516633
Fc_MOUSE_Q99LC4_seq.10660.33	CAD_PGS	ALL	2810	0.0158504	0.0189053	0.401874
Fc_MOUSE_Q99LC4_seq.10661.4	CAD_PGS	ALL	2810	0.00546756	0.0188791	0.772136
INSIG1_O15503_seq.10663.42	CAD_PGS	ALL	2810	0.0221005	0.0189393	0.243344
Fc_MOUSE_Q99LC4_seq.10665.30	CAD_PGS	ALL	2810	-0.0555722	0.0189101	0.00332238
GNPTG_Q9UJJ9_seq.10666.7	CAD_PGS	ALL	2810	-0.0241694	0.0188734	0.200438
C1orf185_Q5T7R7_seq.10667.78	CAD_PGS	ALL	2810	0.0239592	0.018872	0.204345
STX4_Q12846_seq.10668.5	CAD_PGS	ALL	2810	-0.00634336	0.018843	0.736411
Fc_MOUSE_Q99LC4_seq.10671.67	CAD_PGS	ALL	2810	-0.0414446	0.0189019	0.0284169
SFTPB_P07988_seq.10672.75	CAD_PGS	ALL	2810	-0.00770766	0.0188336	0.682387
TMX2_Q9Y320_seq.10675.223	CAD_PGS	ALL	2810	-0.0339455	0.0188994	0.0725846
NDUFB4_O95168_seq.10677.9	CAD_PGS	ALL	2810	-0.0262995	0.0189319	0.164893
Fc_MOUSE_Q99LC4_seq.10692.48	CAD_PGS	ALL	2810	0.0194086	0.0189344	0.305431
KLRG2_A4D1S0_seq.10693.43	CAD_PGS	ALL	2810	-0.0144321	0.0189011	0.445196
WFDC10B_Q8IUB3_seq.10695.12	CAD_PGS	ALL	2810	0.0242845	0.0188098	0.196791
LRP1_Q07954_seq.10699.52	CAD_PGS	ALL	2810	-0.045837	0.0188268	0.0149679
IGSF11_Q5DX21_seq.10700.10	CAD_PGS	ALL	2810	0.0339735	0.0188612	0.0717735
Fc_MOUSE_Q99LC4_seq.10701.30	CAD_PGS	ALL	2810	-0.0165627	0.0189027	0.380992
COL28A1_Q2UY09_seq.10702.1	CAD_PGS	ALL	2810	-0.00867704	0.0188049	0.64453
SUDS3_Q9H7L9_seq.10703.203	CAD_PGS	ALL	2810	-0.028879	0.0188431	0.125486
LRMP_Q12912_seq.10704.91	CAD_PGS	ALL	2810	0.0168175	0.0188988	0.373612
ST6GALNAC3_Q8NDV1_seq.10705.14	CAD_PGS	ALL	2810	0.0310523	0.0189155	0.10078
GNRH2_O43555_seq.10708.3	CAD_PGS	ALL	2810	-0.0164256	0.0189249	0.385503
ZPBP2_Q6X784_seq.10710.23	CAD_PGS	ALL	2810	0.00522594	0.0188932	0.782105
CD300LB_A8K4G0_seq.10713.151	CAD_PGS	ALL	2810	0.00834368	0.0189193	0.659237
ACE_P12821_seq.10714.7	CAD_PGS	ALL	2810	-0.0237277	0.0189543	0.210734
Fc_MOUSE_Q99LC4_seq.10715.5	CAD_PGS	ALL	2810	-0.0209956	0.0189118	0.267014
PSMD5_Q16401_seq.10716.35	CAD_PGS	ALL	2810	0.0401935	0.0187839	0.0324586
HSPA1A_P0DMV8_seq.10721.76	CAD_PGS	ALL	2810	-0.00883254	0.0189003	0.640306
SYK_P43405_seq.10722.13	CAD_PGS	ALL	2810	-0.0168821	0.0188266	0.369946
Fc_MOUSE_Q99LC4_seq.10723.41	CAD_PGS	ALL	2810	-0.0344969	0.0188693	0.0676258
HS3ST5_Q8IZT8_seq.10731.10	CAD_PGS	ALL	2810	-0.0484083	0.0188751	0.0103795
GAL3ST2_Q9H3Q3_seq.10734.339	CAD_PGS	ALL	2810	-0.0312022	0.0189475	0.0997172
SERPINB1_P30740_seq.10737.96	CAD_PGS	ALL	2810	-0.00501904	0.0187694	0.789177
PCDHB2_Q9Y5E7_seq.10748.216	CAD_PGS	ALL	2810	-0.0281068	0.0188947	0.136983
HSPA1A_P0DMV8_seq.10749.18	CAD_PGS	ALL	2810	0.00586094	0.018891	0.756393
CDYL2_Q8N8U2_seq.10752.8	CAD_PGS	ALL	2810	-0.00989633	0.0187833	0.598327
ADAM7_Q9H2U9_seq.10753.31	CAD_PGS	ALL	2810	0.0294487	0.0189477	0.120247
PROK2_Q9HC23_seq.10754.113	CAD_PGS	ALL	2810	0.0114137	0.0189597	0.547224
UCN3_Q969E3_seq.10756.34	CAD_PGS	ALL	2810	-0.0414376	0.0189055	0.0284743
KERA_O60938_seq.10758.2	CAD_PGS	ALL	2810	0.00196387	0.0189048	0.917271
GRIA4_P48058_seq.10760.107	CAD_PGS	ALL	2810	0.0466968	0.0184631	0.0114868
TMED2_Q15363_seq.10761.5	CAD_PGS	ALL	2810	-0.0387816	0.018903	0.0403009
KLRG2_A4D1S0_seq.10762.2	CAD_PGS	ALL	2810	0.000878718	0.0188671	0.962856
GPR64_Q8IZP9_seq.10767.52	CAD_PGS	ALL	2810	-0.0108071	0.018913	0.567767
CSGALNACT2_Q8N6G5_seq.10772.21	CAD_PGS	ALL	2810	-0.0180716	0.0189104	0.339337
CLEC4G_Q6UXB4_seq.10781.19	CAD_PGS	ALL	2810	-0.00740058	0.0189416	0.696045
LRRC52_Q8N7C0_seq.10785.8	CAD_PGS	ALL	2810	-0.0010485	0.0189514	0.955883
Fc_MOUSE_Q99LC4_seq.10791.21	CAD_PGS	ALL	2810	-0.0315043	0.0189308	0.0961877
CD300E_Q496F6_seq.10798.4	CAD_PGS	ALL	2810	-0.0234504	0.0188608	0.213847
SERPINH1_P50454_seq.10800.15	CAD_PGS	ALL	2810	-0.0269044	0.0188035	0.152595
HSPA1A_P0DMV8_seq.10803.22	CAD_PGS	ALL	2810	-0.000535706	0.0188995	0.977389
KLRB1_Q12918_seq.10809.14	CAD_PGS	ALL	2810	-0.00905732	0.0188841	0.63153
CD1A_P06126_seq.10814.7	CAD_PGS	ALL	2810	-0.0279153	0.0189259	0.140332
HABP4_Q5JVS0_seq.10815.2	CAD_PGS	ALL	2810	0.0176242	0.018921	0.351695
PILRA_Q9UKJ1_seq.10816.150	CAD_PGS	ALL	2810	0.0408646	0.0187324	0.0292301
TOMM20L_Q6UXN7_seq.10817.26	CAD_PGS	ALL	2810	-0.0359121	0.0189323	0.0579482
SMPD1_P17405_seq.10818.36	CAD_PGS	ALL	2810	0.0167837	0.0188099	0.372318
Fc_MOUSE_Q99LC4_seq.10823.19	CAD_PGS	ALL	2810	-0.00701587	0.0188842	0.710278
VSIG10_Q8N0Z9_seq.10825.12	CAD_PGS	ALL	2810	9.65969e-05	0.0189178	0.995926
LINGO3_P0C6S8_seq.10827.67	CAD_PGS	ALL	2810	-0.00234644	0.0189097	0.901255
EFCAB14_O75071_seq.10830.5	CAD_PGS	ALL	2810	0.00822421	0.0188046	0.661891
B4GALT6_Q9UBX8_seq.10832.24	CAD_PGS	ALL	2810	0.00521802	0.0188482	0.78192
HHIP_Q96QV1_seq.10833.64	CAD_PGS	ALL	2810	-0.0517926	0.0185486	0.0052698
A4GNT_Q9UNA3_seq.10835.25	CAD_PGS	ALL	2810	-0.00406058	0.0189067	0.829963
GCNT4_Q9P109_seq.10842.7	CAD_PGS	ALL	2810	-0.0106325	0.0189307	0.574397
SIGLEC15_Q6ZMC9_seq.10847.1	CAD_PGS	ALL	2810	-0.0186032	0.0189312	0.325852
BTNL3_Q6UXE8_seq.10848.137	CAD_PGS	ALL	2810	0.0508041	0.0188878	0.00719226
EBI3_Q14213_seq.10851.77	CAD_PGS	ALL	2810	0.0113349	0.0187489	0.545517
HNRNPDL_O14979_seq.10852.114	CAD_PGS	ALL	2810	0.000434704	0.0187766	0.981531
SMEK1_Q6IN85_seq.10866.60	CAD_PGS	ALL	2810	0.0346399	0.0188775	0.066614
BRAT1_Q6PJG6_seq.10876.300	CAD_PGS	ALL	2810	0.00478764	0.0187687	0.798675
FAM163B_P0C2L3_seq.10880.38	CAD_PGS	ALL	2810	-0.0126127	0.0188293	0.503012
DSC1_Q08554_seq.10882.12	CAD_PGS	ALL	2810	-0.0507272	0.0188842	0.00726927
C6orf89_Q6UWU4_seq.10885.36	CAD_PGS	ALL	2810	-0.0147477	0.0189464	0.436405
Fc_MOUSE_Q99LC4_seq.10888.4	CAD_PGS	ALL	2810	0.00858698	0.0189383	0.650283
MRAP2_Q96G30_seq.10889.2	CAD_PGS	ALL	2810	-0.021153	0.0188823	0.262702
LCTL_Q6UWM7_seq.10890.135	CAD_PGS	ALL	2810	-0.0274884	0.0188886	0.145702
OSMR_Q99650_seq.10892.8	CAD_PGS	ALL	2810	-0.029391	0.0189002	0.120045
TMPRSS11B_Q86T26_seq.10895.28	CAD_PGS	ALL	2810	-0.0218771	0.0189208	0.247679
STMN2_Q93045_seq.10900.272	CAD_PGS	ALL	2810	-0.0240067	0.0189259	0.204739
ASPRV1_Q53RT3_seq.10902.53	CAD_PGS	ALL	2810	0.00239467	0.0189342	0.899367
STX8_Q9UNK0_seq.10903.50	CAD_PGS	ALL	2810	-0.0184977	0.0188164	0.325661
NTM_Q9P121_seq.10907.116	CAD_PGS	ALL	2810	-0.00882363	0.0188972	0.640588
GALNT13_Q8IUC8_seq.10908.2	CAD_PGS	ALL	2810	0.00396927	0.0189207	0.833852
CEACAM4_O75871_seq.10910.6	CAD_PGS	ALL	2810	0.00942523	0.0189148	0.618312
Fc_MOUSE_Q99LC4_seq.10914.4	CAD_PGS	ALL	2810	-0.00789326	0.0189106	0.676419
PLA2R1_Q13018_seq.10916.44	CAD_PGS	ALL	2810	0.0105891	0.0188993	0.575327
GNGT2_O14610_seq.10917.40	CAD_PGS	ALL	2810	0.0510704	0.01885	0.00678362
CYB5D2_Q8WUJ1_seq.10924.258	CAD_PGS	ALL	2810	-0.0134613	0.0188705	0.475689
Fc_MOUSE_Q99LC4_seq.10927.65	CAD_PGS	ALL	2810	-0.012906	0.0189167	0.495133
CALN1_Q9BXU9_seq.10933.107	CAD_PGS	ALL	2810	-0.00651072	0.0188584	0.729938
CD58_P19256_seq.10938.13	CAD_PGS	ALL	2810	-0.0347203	0.0188675	0.0658417
PLEKHA4_Q9H4M7_seq.10939.16	CAD_PGS	ALL	2810	-0.0173248	0.0188766	0.358807
SRL_Q86TD4_seq.10940.25	CAD_PGS	ALL	2810	-0.0219726	0.0188788	0.244574
Fc_MOUSE_Q99LC4_seq.10943.36	CAD_PGS	ALL	2810	0.0247364	0.0188042	0.188461
STX6_O43752_seq.10945.11	CAD_PGS	ALL	2810	-0.0397908	0.0189408	0.0357482
PLD3_Q8IV08_seq.10948.14	CAD_PGS	ALL	2810	-0.0143081	0.0187966	0.446598
RPLP2_P05387_seq.10949.59	CAD_PGS	ALL	2810	-0.0195053	0.0189221	0.302715
CLEC2A_Q6UVW9_seq.10953.14	CAD_PGS	ALL	2810	0.0190085	0.0189149	0.31501
CLEC10A_Q8IUN9_seq.10955.4	CAD_PGS	ALL	2810	0.00647956	0.0188921	0.731642
GCSH_P23434_seq.10956.82	CAD_PGS	ALL	2810	-0.00798407	0.0188552	0.672006
BET1L_Q9NYM9_seq.10959.125	CAD_PGS	ALL	2810	-0.0108134	0.0189033	0.567343
RARRES3_Q9UL19_seq.10961.15	CAD_PGS	ALL	2810	-0.0294114	0.0188615	0.119032
Fc_MOUSE_Q99LC4_seq.10962.46	CAD_PGS	ALL	2810	-0.028205	0.0189279	0.136303
SPINK7_P58062_seq.10974.20	CAD_PGS	ALL	2810	-0.024016	0.0188522	0.202803
MUCL1_Q96DR8_seq.10975.59	CAD_PGS	ALL	2810	-0.0207571	0.0188888	0.2719
UCMA_Q8WVF2_seq.10977.55	CAD_PGS	ALL	2810	-0.0201955	0.0188375	0.283773
GH2_P01242_seq.10978.39	CAD_PGS	ALL	2810	-0.0111204	0.0189175	0.556688
NRG3_P56975_seq.10981.56	CAD_PGS	ALL	2810	-0.0150299	0.0189118	0.426836
LRRK2_Q5S007_seq.10990.21	CAD_PGS	ALL	2810	-0.0102777	0.0188489	0.585613
BGLAP_P02818_seq.11067.13	CAD_PGS	ALL	2810	0.0104346	0.0189098	0.581122
IL5_P05113_seq.11071.1	CAD_PGS	ALL	2810	0.0304829	0.018838	0.105742
IGHA1_IGHA2_P01876_P01877_seq.11089.7	CAD_PGS	ALL	2810	0.0125877	0.0188159	0.503554
CLC_Q05315_seq.11094.104	CAD_PGS	ALL	2810	-0.021351	0.018849	0.257422
N6AMT1_Q9Y5N5_seq.11096.57	CAD_PGS	ALL	2810	-0.0291702	0.018766	0.120198
PDXK_O00764_seq.11098.1	CAD_PGS	ALL	2810	-0.0217157	0.0189404	0.251675
TLR4_O00206_seq.11101.18	CAD_PGS	ALL	2810	-0.0109638	0.0189558	0.56305
REG4_Q9BYZ8_seq.11102.22	CAD_PGS	ALL	2810	-0.0138368	0.0188192	0.462249
HSPB1_P04792_seq.11103.24	CAD_PGS	ALL	2810	-0.0130435	0.0187811	0.487426
CHI3L1_P36222_seq.11104.13	CAD_PGS	ALL	2810	0.00473484	0.0188583	0.801775
ENO1_P06733_seq.11105.171	CAD_PGS	ALL	2810	-0.0206563	0.018803	0.272054
TENM3_Q9P273_seq.11107.25	CAD_PGS	ALL	2810	0.0401383	0.0189018	0.0337986
SVEP1_Q4LDE5_seq.11109.56	CAD_PGS	ALL	2810	0.0325917	0.0188465	0.0838608
TMEM119_Q4V9L6_seq.11110.4	CAD_PGS	ALL	2810	-0.0424465	0.0188864	0.0246882
TMEM167A_Q8TBQ9_seq.11112.18	CAD_PGS	ALL	2810	0.0238916	0.0189162	0.206687
C11orf87_Q6NUJ2_seq.11116.16	CAD_PGS	ALL	2810	-0.0201894	0.0188847	0.285121
SPATA20_Q8TB22_seq.11117.2	CAD_PGS	ALL	2810	0.00725445	0.0188823	0.700865
RAB17_Q9H0T7_seq.11118.107	CAD_PGS	ALL	2810	-0.0440002	0.0189133	0.0200675
NAT14_Q8WUY8_seq.11120.49	CAD_PGS	ALL	2810	-0.0546641	0.0189171	0.00388615
SPG21_Q9NZD8_seq.11122.97	CAD_PGS	ALL	2810	-0.0144084	0.0187409	0.442065
TRIO_O75962_seq.11126.102	CAD_PGS	ALL	2810	-0.00736892	0.0189394	0.697248
TMEM132C_Q8N3T6_seq.11128.29	CAD_PGS	ALL	2810	-0.0113965	0.0188748	0.546029
BMP15_O95972_seq.11129.66	CAD_PGS	ALL	2810	-0.0266134	0.0188898	0.158984
CACNB4_O00305_seq.11130.158	CAD_PGS	ALL	2810	-0.0127556	0.0188173	0.497914
MTRF1L_Q9UGC7_seq.11134.30	CAD_PGS	ALL	2810	0.0161536	0.0188498	0.391538
MRPL55_Q7Z7F7_seq.11135.5	CAD_PGS	ALL	2810	0.0128164	0.0187493	0.494308
CSF2RB_P32927_seq.11137.43	CAD_PGS	ALL	2810	-0.0425194	0.0189174	0.0246772
RUNX3_Q13761_seq.11138.16	CAD_PGS	ALL	2810	-0.00838503	0.0188582	0.656617
Fc_MOUSE_Q99LC4_seq.11139.4	CAD_PGS	ALL	2810	-0.00624823	0.0188677	0.740548
COL1A1_P02452_seq.11140.56	CAD_PGS	ALL	2810	0.0103483	0.0189488	0.585027
ANGPTL1_O95841_seq.11142.11	CAD_PGS	ALL	2810	-0.0601204	0.0189111	0.00149343
OLFM3_Q96PB7_seq.11143.32	CAD_PGS	ALL	2810	-0.052373	0.0187621	0.00528322
DEFB116_Q30KQ4_seq.11144.10	CAD_PGS	ALL	2810	0.014248	0.0188754	0.450406
KIAA1549L_Q6ZVL6_seq.11145.72	CAD_PGS	ALL	2810	0.000219124	0.018904	0.990752
TBX22_Q9Y458_seq.11146.4	CAD_PGS	ALL	2810	0.00744416	0.0189208	0.694026
TREML1_Q86YW5_seq.11147.17	CAD_PGS	ALL	2810	-0.0355407	0.0187776	0.0584983
TLR1_Q15399_seq.11149.3	CAD_PGS	ALL	2810	0.0185837	0.0188083	0.323209
KLK13_Q9UKR3_seq.11152.46	CAD_PGS	ALL	2810	-0.033851	0.0189741	0.0745217
NFE2L1_Q14494_seq.11154.3	CAD_PGS	ALL	2810	0.0187616	0.0188224	0.318964
COL6A5_A8TX70_seq.11155.16	CAD_PGS	ALL	2810	0.0152731	0.0189221	0.419645
HSPA1A_P0DMV8_seq.11157.35	CAD_PGS	ALL	2810	-0.023472	0.0188662	0.213557
CCDC64_Q6ZP65_seq.11158.40	CAD_PGS	ALL	2810	0.0146267	0.0188253	0.437242
RNF122_Q9H9V4_seq.11160.56	CAD_PGS	ALL	2810	-0.0110077	0.0189185	0.560717
SPG20_Q8N0X7_seq.11161.5	CAD_PGS	ALL	2810	-0.0167336	0.0187786	0.372953
EQTN_Q9NQ60_seq.11162.37	CAD_PGS	ALL	2810	0.0208267	0.0189746	0.27247
FAM162B_Q5T6X4_seq.11163.7	CAD_PGS	ALL	2810	-0.0257489	0.018807	0.171074
TENM2_Q9NT68_seq.11164.7	CAD_PGS	ALL	2810	-0.0331864	0.0189166	0.0794799
MTMR1_Q13613_seq.11167.6	CAD_PGS	ALL	2810	-0.0390641	0.0189135	0.0389764
MEGF10_Q96KG7_seq.11168.3	CAD_PGS	ALL	2810	-0.00537062	0.0189476	0.776856
FLNA_P21333_seq.11171.25	CAD_PGS	ALL	2810	-0.00543349	0.0187408	0.771893
MILR1_Q7Z6M3_seq.11173.29	CAD_PGS	ALL	2810	0.00229934	0.0189194	0.903277
THSD7A_Q9UPZ6_seq.11174.8	CAD_PGS	ALL	2810	-0.010864	0.0189718	0.566936
LPCAT2_Q7L5N7_seq.11175.45	CAD_PGS	ALL	2810	0.0344819	0.0188578	0.0675782
KRT5_P13647_seq.11177.16	CAD_PGS	ALL	2810	-0.035623	0.0188383	0.0587292
SVEP1_Q4LDE5_seq.11178.21	CAD_PGS	ALL	2810	0.0276952	0.0188619	0.142132
TSSK1B_Q9BXA7_seq.11179.7	CAD_PGS	ALL	2810	0.00273899	0.0188872	0.884707
SMARCC1_Q92922_seq.11180.17	CAD_PGS	ALL	2810	-0.0103494	0.0189032	0.584082
GCH1_P30793_seq.11185.145	CAD_PGS	ALL	2810	-0.0415983	0.0188844	0.0276917
TMEM52_Q8NDY8_seq.11186.12	CAD_PGS	ALL	2810	0.0405254	0.018935	0.0324224
CLEC12A_Q5QGZ9_seq.11187.11	CAD_PGS	ALL	2810	0.0341028	0.0189452	0.0719575
YME1L1_Q96TA2_seq.11190.129	CAD_PGS	ALL	2810	0.0327986	0.0188748	0.0823759
TINAGL1_Q9GZM7_seq.11192.168	CAD_PGS	ALL	2810	-0.0159144	0.0189768	0.401751
HNF1A_P20823_seq.11193.27	CAD_PGS	ALL	2810	0.0100802	0.0187655	0.591194
SIT1_Q9Y3P8_seq.11194.6	CAD_PGS	ALL	2810	0.0226432	0.0189004	0.231008
COL6A3_P12111_seq.11196.31	CAD_PGS	ALL	2810	-0.0119923	0.0187953	0.523494
CREB3L1_Q96BA8_seq.11198.37	CAD_PGS	ALL	2810	0.00602738	0.0188893	0.749682
PUS1_Q9Y606_seq.11201.19	CAD_PGS	ALL	2810	-0.0319817	0.0188486	0.0898518
TBX5_Q99593_seq.11202.70	CAD_PGS	ALL	2810	-0.0109793	0.018822	0.559725
CXADR_P78310_seq.11204.80	CAD_PGS	ALL	2810	-0.00146079	0.0188078	0.938096
ITGB7_P26010_seq.11205.10	CAD_PGS	ALL	2810	0.0119724	0.0188155	0.52463
MSR1_P21757_seq.11207.3	CAD_PGS	ALL	2810	-0.0137595	0.018915	0.467018
NAGPA_Q9UK23_seq.11208.15	CAD_PGS	ALL	2810	-0.0298235	0.0189315	0.115293
TBCE_Q15813_seq.11211.7	CAD_PGS	ALL	2810	-0.00380636	0.018804	0.839601
TXNDC5_Q8NBS9_seq.11212.7	CAD_PGS	ALL	2810	-0.0157243	0.0188419	0.404048
DNAJB9_Q9UBS3_seq.11214.40	CAD_PGS	ALL	2810	-0.00298499	0.0187389	0.873449
CDH15_P55291_seq.11215.6	CAD_PGS	ALL	2810	0.0420408	0.0189413	0.0265309
CTBP1_Q13363_seq.11217.16	CAD_PGS	ALL	2810	-0.0170569	0.0188209	0.364871
TPMT_P51580_seq.11218.84	CAD_PGS	ALL	2810	-0.00568696	0.0188894	0.763386
FGFBP3_Q8TAT2_seq.11219.95	CAD_PGS	ALL	2810	-0.019839	0.0188751	0.293318
C10orf105_Q8TEF2_seq.11220.53	CAD_PGS	ALL	2810	0.0424601	0.0188778	0.0245767
Fc_MOUSE_Q99LC4_seq.11222.62	CAD_PGS	ALL	2810	0.00460358	0.0188577	0.807154
TMEM154_Q6P9G4_seq.11223.1	CAD_PGS	ALL	2810	0.00936129	0.018905	0.620515
UBE3A_Q05086_seq.11226.16	CAD_PGS	ALL	2810	-0.0220133	0.0188473	0.242915
TBL2_Q9Y4P3_seq.11227.31	CAD_PGS	ALL	2810	-0.00620224	0.0187495	0.740825
RIC3_Q7Z5B4_seq.11228.37	CAD_PGS	ALL	2810	-0.00702926	0.0188476	0.709213
ERN1_O75460_seq.11229.16	CAD_PGS	ALL	2810	-0.0694482	0.0188807	0.000239265
Fc_MOUSE_Q99LC4_seq.11230.12	CAD_PGS	ALL	2810	0.0341689	0.0187945	0.069167
FDX1L_Q6P4F2_seq.11231.12	CAD_PGS	ALL	2810	0.026943	0.0189465	0.155121
PCOLCE_Q15113_seq.11237.49	CAD_PGS	ALL	2810	0.043896	0.0187163	0.0190795
TMPRSS6_Q8IU80_seq.11239.49	CAD_PGS	ALL	2810	0.0304794	0.0189514	0.107884
ASL_P04424_seq.11241.8	CAD_PGS	ALL	2810	-0.0057485	0.0189471	0.76161
TGM1_P22735_seq.11242.33	CAD_PGS	ALL	2810	0.0292776	0.0188674	0.120835
ADGRF1_Q5T601_seq.11243.90	CAD_PGS	ALL	2810	-0.0210812	0.0188196	0.262736
NAGS_Q8N159_seq.11247.20	CAD_PGS	ALL	2810	-0.00872332	0.0188902	0.644266
UROS_P10746_seq.11248.43	CAD_PGS	ALL	2810	0.000140098	0.0188952	0.994085
LRCH4_O75427_seq.11252.30	CAD_PGS	ALL	2810	-0.0272654	0.0188867	0.148956
PAPLN_O95428_seq.11254.13	CAD_PGS	ALL	2810	0.0224545	0.0188153	0.232806
QDPR_P09417_seq.11257.1	CAD_PGS	ALL	2810	-0.0331705	0.0188281	0.0782197
MADCAM1_Q13477_seq.11258.41	CAD_PGS	ALL	2810	-0.00907173	0.0188532	0.630427
SUN5_Q8TC36_seq.11260.47	CAD_PGS	ALL	2810	-0.0168938	0.018857	0.370389
TRABD_Q9H4I3_seq.11262.39	CAD_PGS	ALL	2810	-0.011799	0.0189277	0.533091
CASQ1_P31415_seq.11263.57	CAD_PGS	ALL	2810	-0.0222401	0.0187069	0.23459
XDH_P47989_seq.11264.33	CAD_PGS	ALL	2810	-0.00606926	0.0189496	0.748777
ALDH1A1_P00352_seq.11265.8	CAD_PGS	ALL	2810	-0.0183709	0.0188479	0.329795
SELPLG_Q14242_seq.11266.8	CAD_PGS	ALL	2810	-0.0235984	0.0188979	0.21187
CHCHD10_Q8WYQ3_seq.11270.17	CAD_PGS	ALL	2810	-0.0443832	0.018929	0.0191112
GSTT2B_P0CG30_seq.11273.176	CAD_PGS	ALL	2810	0.0184228	0.0189488	0.331015
LRP1B_Q9NZR2_seq.11275.94	CAD_PGS	ALL	2810	0.0167047	0.0188642	0.375949
ATF6_P18850_seq.11277.23	CAD_PGS	ALL	2810	-0.0362508	0.0188903	0.0550844
COL11A2_P13942_seq.11278.4	CAD_PGS	ALL	2810	-0.0133091	0.0188734	0.480759
GABBR1_Q9UBS5_seq.11279.42	CAD_PGS	ALL	2810	0.0439289	0.0188688	0.0199764
GAD1_Q99259_seq.11280.6	CAD_PGS	ALL	2810	0.017111	0.0189152	0.365746
GRB7_Q14451_seq.11281.6	CAD_PGS	ALL	2810	-0.0474107	0.018903	0.0121943
DCAF5_Q96JK2_seq.11283.13	CAD_PGS	ALL	2810	-0.029756	0.0188402	0.114361
LAIR1_Q6GTX8_seq.11284.24	CAD_PGS	ALL	2810	0.0352426	0.0188721	0.0619444
VIMP_Q9BQE4_seq.11286.78	CAD_PGS	ALL	2810	-0.0202125	0.0188172	0.28285
CYB5A_P00167_seq.11287.14	CAD_PGS	ALL	2810	0.00248485	0.0189455	0.89566
NT5C2_P49902_seq.11288.26	CAD_PGS	ALL	2810	-0.0135083	0.0187946	0.472365
CSNK1D_P48730_seq.11289.31	CAD_PGS	ALL	2810	0.0185084	0.0187994	0.324944
Fc_MOUSE_Q99LC4_seq.11291.73	CAD_PGS	ALL	2810	-0.00378575	0.0188156	0.840554
SCARA3_Q6AZY7_seq.11292.13	CAD_PGS	ALL	2810	-0.0219792	0.018892	0.24476
LRRN1_Q6UXK5_seq.11293.14	CAD_PGS	ALL	2810	0.00113632	0.0189421	0.952169
NOTCH2_Q04721_seq.11297.54	CAD_PGS	ALL	2810	0.0249496	0.018926	0.18752
SORT1_Q99523_seq.11300.32	CAD_PGS	ALL	2810	0.0113386	0.0188457	0.547453
TNR_Q92752_seq.11302.237	CAD_PGS	ALL	2810	-0.00281348	0.0189001	0.881674
SAMHD1_Q9Y3Z3_seq.11303.7	CAD_PGS	ALL	2810	0.0135766	0.0188346	0.471072
WWP1_Q9H0M0_seq.11307.33	CAD_PGS	ALL	2810	-0.0214004	0.0187903	0.25484
CREB3L4_Q8TEY5_seq.11308.8	CAD_PGS	ALL	2810	-0.0366518	0.0188563	0.0520274
RAG1_P15918_seq.11311.79	CAD_PGS	ALL	2810	-0.0122308	0.0187814	0.51496
PMS2_P54278_seq.11312.40	CAD_PGS	ALL	2810	-0.00731854	0.0188841	0.698379
PCBD1_P61457_seq.11313.100	CAD_PGS	ALL	2810	-0.0238662	0.0189476	0.207922
PPM1D_O15297_seq.11315.148	CAD_PGS	ALL	2810	0.00762288	0.0188968	0.686688
MRE11A_P49959_seq.11319.106	CAD_PGS	ALL	2810	-0.0165385	0.0188776	0.381054
CHFR_Q96EP1_seq.11320.29	CAD_PGS	ALL	2810	-0.00587182	0.0188091	0.754927
PXDNL_A1KZ92_seq.11324.3	CAD_PGS	ALL	2810	0.0196437	0.0189425	0.299816
BTG2_P78543_seq.11325.8	CAD_PGS	ALL	2810	-0.0326387	0.0189404	0.0849577
CLK2_P49760_seq.11327.56	CAD_PGS	ALL	2810	-0.0175901	0.018938	0.353061
USB1_Q9BQ65_seq.11328.9	CAD_PGS	ALL	2810	0.00941363	0.0189674	0.619717
CSNK2B_P67870_seq.11330.15	CAD_PGS	ALL	2810	0.00573415	0.0189643	0.762395
ARHGAP25_P42331_seq.11333.82	CAD_PGS	ALL	2810	-0.010767	0.0188016	0.566918
LILRB3_O75022_seq.11334.7	CAD_PGS	ALL	2810	0.0146004	0.0189221	0.440413
FANCF_Q9NPI8_seq.11336.9	CAD_PGS	ALL	2810	0.0240513	0.0188959	0.203185
BLK_P51451_seq.11338.49	CAD_PGS	ALL	2810	0.00347355	0.0187612	0.853128
PLXDC2_Q6UX71_seq.11342.59	CAD_PGS	ALL	2810	-0.0161323	0.0187742	0.390261
TALDO1_P37837_seq.11347.9	CAD_PGS	ALL	2810	-0.00856345	0.0188176	0.64909
P4HA2_O15460_seq.11348.132	CAD_PGS	ALL	2810	-0.0112769	0.0188001	0.548667
STUB1_Q9UNE7_seq.11350.30	CAD_PGS	ALL	2810	-0.0199177	0.0188026	0.289551
NHEJ1_Q9H9Q4_seq.11351.233	CAD_PGS	ALL	2810	0.0177972	0.0188314	0.344701
TTN_Q8WZ42_seq.11352.42	CAD_PGS	ALL	2810	-0.00295525	0.0188959	0.875732
PLCB1_Q9NQ66_seq.11354.21	CAD_PGS	ALL	2810	-0.030468	0.0187878	0.104982
EIF5A2_Q9GZV4_seq.11355.10	CAD_PGS	ALL	2810	-0.00616179	0.0188656	0.743983
DGCR14_Q96DF8_seq.11356.19	CAD_PGS	ALL	2810	-0.00396611	0.0188667	0.833513
GRB10_Q13322_seq.11358.15	CAD_PGS	ALL	2810	-0.0179336	0.0187805	0.339708
RRM1_P23921_seq.11360.39	CAD_PGS	ALL	2810	0.00229215	0.0189329	0.903647
TYMP_P19971_seq.11361.73	CAD_PGS	ALL	2810	-0.026605	0.0188186	0.157543
AQP4_P55087_seq.11363.58	CAD_PGS	ALL	2810	0.00880951	0.0188069	0.639521
MFN1_Q8IWA4_seq.11364.18	CAD_PGS	ALL	2810	0.0242262	0.0189054	0.200143
TENM4_Q6N022_seq.11365.17	CAD_PGS	ALL	2810	0.0160561	0.0189398	0.396654
AK2_P54819_seq.11368.32	CAD_PGS	ALL	2810	-0.0150595	0.0187521	0.421994
ADH5_P11766_seq.11369.23	CAD_PGS	ALL	2810	-0.0297486	0.0188577	0.114787
INPP5E_Q9NRR6_seq.11370.20	CAD_PGS	ALL	2810	-0.0111204	0.0188342	0.554948
GPR101_Q96P66_seq.11371.1	CAD_PGS	ALL	2810	0.029157	0.0185922	0.116938
ZNF18_P17022_seq.11372.2	CAD_PGS	ALL	2810	-0.0332227	0.0188933	0.0787833
FOXL2_P58012_seq.11375.49	CAD_PGS	ALL	2810	0.00723225	0.0188992	0.701989
ADH7_P40394_seq.11377.19	CAD_PGS	ALL	2810	-0.0363484	0.018821	0.0535507
SYK_P43405_seq.11378.37	CAD_PGS	ALL	2810	-0.0199612	0.0187098	0.286116
RBM24_Q9BX46_seq.11380.84	CAD_PGS	ALL	2810	-0.0311476	0.0189349	0.100086
PRPS1_P60891_seq.11381.56	CAD_PGS	ALL	2810	0.00133684	0.0189313	0.943709
BLVRA_P53004_seq.11382.5	CAD_PGS	ALL	2810	-0.0103202	0.0188749	0.584582
KRT7_P08729_seq.11383.41	CAD_PGS	ALL	2810	-0.0133412	0.0189558	0.481614
ATF6B_Q99941_seq.11387.3	CAD_PGS	ALL	2810	0.000825668	0.0189232	0.9652
WFDC2_Q14508_seq.11388.75	CAD_PGS	ALL	2810	-0.00519152	0.0188193	0.782675
CA8_P35219_seq.11390.24	CAD_PGS	ALL	2810	0.0198049	0.0188995	0.294772
MVK_Q03426_seq.11391.69	CAD_PGS	ALL	2810	0.00929812	0.0189303	0.623341
PTK2B_Q14289_seq.11395.5	CAD_PGS	ALL	2810	-0.00597168	0.0187049	0.749555
DNAI1_Q9UI46_seq.11396.39	CAD_PGS	ALL	2810	-0.0337983	0.0188666	0.0733316
RNF146_Q9NTX7_seq.11401.181	CAD_PGS	ALL	2810	0.00163227	0.0189298	0.931292
KMT2C_Q8NEZ4_seq.11402.17	CAD_PGS	ALL	2810	-0.0102864	0.0188949	0.586208
CARD9_Q9H257_seq.11405.150	CAD_PGS	ALL	2810	-0.029283	0.0189241	0.121882
ACAD8_Q9UKU7_seq.11406.82	CAD_PGS	ALL	2810	-0.01289	0.0188783	0.494794
PLSCR3_Q9NRY6_seq.11407.57	CAD_PGS	ALL	2810	0.0071917	0.0189335	0.704093
FBXL4_Q9UKA2_seq.11416.23	CAD_PGS	ALL	2810	-0.0345869	0.0188244	0.0662653
EHD4_Q9H223_seq.11421.10	CAD_PGS	ALL	2810	-0.0158318	0.0187834	0.39938
DLX3_O60479_seq.11422.2	CAD_PGS	ALL	2810	-0.0171522	0.0188955	0.364094
FAH_P16930_seq.11424.4	CAD_PGS	ALL	2810	-0.0132276	0.0189125	0.484354
RUFY1_Q96T51_seq.11425.31	CAD_PGS	ALL	2810	-0.02092	0.0189508	0.269727
PDLIM1_O00151_seq.11428.31	CAD_PGS	ALL	2810	-0.0105884	0.0187287	0.571877
HNRNPC_P07910_seq.11429.80	CAD_PGS	ALL	2810	0.00370413	0.0188864	0.844525
DTX1_Q86Y01_seq.11430.49	CAD_PGS	ALL	2810	-0.0335566	0.0188574	0.0752685
RECQL_P46063_seq.11431.235	CAD_PGS	ALL	2810	0.0072148	0.0188081	0.701303
PQBP1_O60828_seq.11432.11	CAD_PGS	ALL	2810	-0.0293889	0.0189123	0.120308
TCTN2_Q96GX1_seq.11433.11	CAD_PGS	ALL	2810	0.00802942	0.0189497	0.6718
INA_Q16352_seq.11436.6	CAD_PGS	ALL	2810	-0.00361724	0.0188606	0.847922
DNAJB2_P25686_seq.11438.6	CAD_PGS	ALL	2810	-0.0116238	0.0188297	0.537079
RHPN2_Q8IUC4_seq.11439.88	CAD_PGS	ALL	2810	-0.0509456	0.0189085	0.00709537
SOCS3_O14543_seq.11440.58	CAD_PGS	ALL	2810	-0.0301126	0.0188313	0.109917
PYGL_P06737_seq.11441.11	CAD_PGS	ALL	2810	-0.0355196	0.0188195	0.0592121
DNER_Q8NFT8_seq.11442.1	CAD_PGS	ALL	2810	0.0177806	0.0187512	0.343091
POLR3F_Q9H1D9_seq.11444.49	CAD_PGS	ALL	2810	0.0135713	0.0188726	0.47214
GALK1_P51570_seq.11448.34	CAD_PGS	ALL	2810	-0.00160978	0.0187991	0.931766
CAPZA1_P52907_seq.11449.22	CAD_PGS	ALL	2810	-0.0127548	0.0187735	0.496938
EIF3G_O75821_seq.11454.87	CAD_PGS	ALL	2810	-0.00781795	0.0187946	0.677466
MAGEB10_Q96LZ2_seq.11456.2	CAD_PGS	ALL	2810	-0.0121435	0.0189444	0.52157
GALE_Q14376_seq.11457.53	CAD_PGS	ALL	2810	-0.023042	0.0188839	0.222494
PCBP1_Q15365_seq.11458.30	CAD_PGS	ALL	2810	-0.00628938	0.0187089	0.736767
ELL_P55199_seq.11459.81	CAD_PGS	ALL	2810	-0.03052	0.0188836	0.106161
RBFOX2_O43251_seq.11462.8	CAD_PGS	ALL	2810	0.0253187	0.018932	0.181217
RELB_Q01201_seq.11464.9	CAD_PGS	ALL	2810	-0.0173313	0.0189401	0.360241
GPR135_Q8IZ08_seq.11465.4	CAD_PGS	ALL	2810	0.0066853	0.0189345	0.724059
RBM19_Q9Y4C8_seq.11468.15	CAD_PGS	ALL	2810	0.0280247	0.0189412	0.139103
VPS4A_Q9UN37_seq.11476.43	CAD_PGS	ALL	2810	-0.0183325	0.0188394	0.330591
ALDH3A1_P30838_seq.11480.1	CAD_PGS	ALL	2810	0.0420274	0.0188962	0.0262198
HAVCR2_Q8TDQ0_seq.11481.25	CAD_PGS	ALL	2810	0.00303692	0.018875	0.872186
ZNF174_Q15697_seq.11486.26	CAD_PGS	ALL	2810	0.0112261	0.0188355	0.55122
UBL4A_P11441_seq.11490.42	CAD_PGS	ALL	2810	-0.0148297	0.0188375	0.431205
DYNLL2_Q96FJ2_seq.11493.169	CAD_PGS	ALL	2810	-0.013413	0.0188296	0.476318
ELL2_O00472_seq.11494.4	CAD_PGS	ALL	2810	-0.0316694	0.0189013	0.0939452
APOL1_O14791_seq.11510.31	CAD_PGS	ALL	2810	-0.0261188	0.0187951	0.164742
CD38_P28907_seq.11513.92	CAD_PGS	ALL	2810	-0.032268	0.018881	0.0875574
CD59_P13987_seq.11514.196	CAD_PGS	ALL	2810	-0.0168879	0.0188282	0.369826
FABP1_P07148_seq.11516.7	CAD_PGS	ALL	2810	-0.0177585	0.0188043	0.345055
HMBS_P08397_seq.11530.37	CAD_PGS	ALL	2810	0.00766111	0.0189563	0.686136
C10orf54_Q9H7M9_seq.11531.24	CAD_PGS	ALL	2810	0.00557779	0.0187341	0.765928
LRIT3_Q3SXY7_seq.11534.6	CAD_PGS	ALL	2810	-0.00840832	0.0189421	0.657153
MYSM1_Q5VVJ2_seq.11536.9	CAD_PGS	ALL	2810	-0.03746	0.0188443	0.0469232
TFR2_Q9UP52_seq.11537.12	CAD_PGS	ALL	2810	0.00852705	0.0189391	0.652575
MLYCD_O95822_seq.11538.216	CAD_PGS	ALL	2810	0.0153601	0.0188904	0.416221
ATP5J2_P56134_seq.11539.4	CAD_PGS	ALL	2810	-0.0168612	0.0189619	0.373963
FOXO3_O43524_seq.11540.37	CAD_PGS	ALL	2810	-0.0209738	0.0188621	0.266253
TMEM230_Q96A57_seq.11542.11	CAD_PGS	ALL	2810	-0.0190839	0.0188714	0.311979
LIMA1_Q9UHB6_seq.11543.84	CAD_PGS	ALL	2810	-0.0493596	0.0189138	0.00911
PHF3_Q92576_seq.11544.39	CAD_PGS	ALL	2810	0.0390273	0.0188018	0.0380107
CYGB_Q8WWM9_seq.11546.7	CAD_PGS	ALL	2810	0.0233652	0.0188683	0.215696
MUSK_O15146_seq.11547.84	CAD_PGS	ALL	2810	0.000499764	0.0189424	0.978953
CDC25A_P30304_seq.11548.84	CAD_PGS	ALL	2810	-0.0060533	0.0180997	0.738071
ISL1_P61371_seq.11549.6	CAD_PGS	ALL	2810	0.0204853	0.0189175	0.278956
HMG20B_Q9P0W2_seq.11551.16	CAD_PGS	ALL	2810	0.0144797	0.0189123	0.443963
ARFGAP1_Q8N6T3_seq.11556.19	CAD_PGS	ALL	2810	-0.0403054	0.0187947	0.0320782
SMURF1_Q9HCE7_seq.11557.3	CAD_PGS	ALL	2810	0.0171357	0.0189118	0.364969
NFATC4_Q14934_seq.11560.76	CAD_PGS	ALL	2810	0.0240114	0.0188605	0.203087
Fc_MOUSE_Q99LC4_seq.11561.32	CAD_PGS	ALL	2810	0.00793205	0.0185798	0.669472
POLE2_P56282_seq.11562.9	CAD_PGS	ALL	2810	0.0228192	0.0189025	0.227456
SYTL4_Q96C24_seq.11563.51	CAD_PGS	ALL	2810	-0.0341638	0.0189249	0.0711457
ZNF23_P17027_seq.11565.58	CAD_PGS	ALL	2810	0.0116705	0.0189287	0.537583
KRT72_Q14CN4_seq.11566.48	CAD_PGS	ALL	2810	0.0162508	0.0188852	0.389584
ZNF10_P21506_seq.11567.23	CAD_PGS	ALL	2810	0.0234306	0.0189011	0.215211
FKBP1B_P68106_seq.11568.2	CAD_PGS	ALL	2810	-0.0104842	0.0187032	0.575146
BCAP29_Q9UHQ4_seq.11570.94	CAD_PGS	ALL	2810	-0.0182322	0.018863	0.33385
KLRC3_Q07444_seq.11571.75	CAD_PGS	ALL	2810	0.0016106	0.0189606	0.932312
DNM2_P50570_seq.11572.4	CAD_PGS	ALL	2810	-0.0101817	0.0187795	0.587743
SRSF6_Q13247_seq.11573.3	CAD_PGS	ALL	2810	-0.00648005	0.0188851	0.731526
DNAJA2_O60884_seq.11582.63	CAD_PGS	ALL	2810	-0.000387341	0.0188255	0.983586
MGA_Q8IWI9_seq.11587.5	CAD_PGS	ALL	2810	0.00749827	0.0188773	0.691242
RBM23_Q86U06_seq.11590.5	CAD_PGS	ALL	2810	0.0375945	0.0188364	0.0460483
PRC1_O43663_seq.11591.43	CAD_PGS	ALL	2810	0.0303651	0.0189062	0.108367
ELAVL1_Q15717_seq.11592.1	CAD_PGS	ALL	2810	-0.0434586	0.0188274	0.0210569
CXCL9_Q07325_seq.11593.21	CAD_PGS	ALL	2810	0.00817254	0.0189301	0.665977
ZNF75D_P51815_seq.11596.47	CAD_PGS	ALL	2810	0.00146307	0.0188741	0.938217
DHX8_Q14562_seq.11601.26	CAD_PGS	ALL	2810	0.0196174	0.0189591	0.300888
DNAJB6_O75190_seq.11606.22	CAD_PGS	ALL	2810	0.00258855	0.0188734	0.890919
BRD1_O95696_seq.11607.15	CAD_PGS	ALL	2810	0.0308037	0.0188493	0.102328
MAP1LC3B_Q9GZQ8_seq.11608.5	CAD_PGS	ALL	2810	-0.0210962	0.0187977	0.261843
ERH_P84090_seq.11614.29	CAD_PGS	ALL	2810	0.000137061	0.0188766	0.994207
DAPP1_Q9UN19_seq.11615.16	CAD_PGS	ALL	2810	-0.0108376	0.0186478	0.561168
HSF1_Q00613_seq.11616.9	CAD_PGS	ALL	2810	0.00383408	0.0189049	0.839299
ITGAL_P20701_seq.11617.1	CAD_PGS	ALL	2810	0.0238814	0.0187884	0.20381
MYB_P10242_seq.11618.83	CAD_PGS	ALL	2810	0.00416816	0.0188488	0.825003
UBE2V1_Q13404_seq.11626.7	CAD_PGS	ALL	2810	-0.0116826	0.0188835	0.536184
AHSA1_O95433_seq.11633.89	CAD_PGS	ALL	2810	-0.0551808	0.0188901	0.00351541
RGS10_O43665_seq.11634.32	CAD_PGS	ALL	2810	-0.0172936	0.0187101	0.355415
TAGLN2_P37802_seq.11636.33	CAD_PGS	ALL	2810	-0.0246604	0.0187222	0.187887
B3GALT2_O43825_seq.11638.42	CAD_PGS	ALL	2810	-0.0334419	0.0188643	0.0763783
DTX3L_Q8TDB6_seq.11643.73	CAD_PGS	ALL	2810	0.0110195	0.0187986	0.557797
P4HA1_P13674_seq.11645.9	CAD_PGS	ALL	2810	0.0362697	0.0188777	0.054796
CHST9_Q7L1S5_seq.11646.4	CAD_PGS	ALL	2810	0.0230957	0.0188965	0.221727
FZD10_Q9ULW2_seq.11647.6	CAD_PGS	ALL	2810	-0.0126255	0.0188594	0.503263
SMAP1_Q8IYB5_seq.11649.3	CAD_PGS	ALL	2810	-0.0249058	0.0187193	0.183467
SLC6A9_P48067_seq.11653.69	CAD_PGS	ALL	2810	0.0294642	0.018896	0.119042
NRSN1_Q8IZ57_seq.11654.77	CAD_PGS	ALL	2810	-0.0197928	0.0187931	0.292344
EVL_Q9UI08_seq.11656.110	CAD_PGS	ALL	2810	-0.0481929	0.0189072	0.0108589
SOCS7_O14512_seq.11657.86	CAD_PGS	ALL	2810	0.0329953	0.0189112	0.0811396
CLINT1_Q14677_seq.11659.31	CAD_PGS	ALL	2810	-0.0129138	0.0187798	0.491735
NLRP1_Q9C000_seq.11661.11	CAD_PGS	ALL	2810	0.0357998	0.0189248	0.0586355
ARFGAP2_Q8N6H7_seq.11664.32	CAD_PGS	ALL	2810	-0.0191396	0.0187463	0.307354
RGS8_P57771_seq.11666.72	CAD_PGS	ALL	2810	-0.0495842	0.0189131	0.00879713
TNS2_Q63HR2_seq.11667.29	CAD_PGS	ALL	2810	0.0125228	0.0188998	0.507647
SLCO5A1_Q9H2Y9_seq.11669.39	CAD_PGS	ALL	2810	-0.000193037	0.0189088	0.991855
BRPF1_P55201_seq.11671.19	CAD_PGS	ALL	2810	-0.0198243	0.0189185	0.294786
KIF16B_Q96L93_seq.11672.17	CAD_PGS	ALL	2810	-0.022031	0.0188531	0.24268
ZDHHC14_Q8IZN3_seq.11677.17	CAD_PGS	ALL	2810	0.00198078	0.0188739	0.916424
GJD2_Q9UKL4_seq.11678.105	CAD_PGS	ALL	2810	-0.000529299	0.018955	0.977725
AGFG1_P52594_seq.11681.8	CAD_PGS	ALL	2810	-0.0117585	0.0187808	0.531307
TXNIP_Q9H3M7_seq.11682.7	CAD_PGS	ALL	2810	-0.0168618	0.0189377	0.373338
GGA3_Q9NZ52_seq.11683.19	CAD_PGS	ALL	2810	-0.000884203	0.0187706	0.962432
ANAPC7_Q9UJX3_seq.11690.47	CAD_PGS	ALL	2810	0.0204369	0.0188693	0.278866
SHC4_Q6S5L8_seq.11692.21	CAD_PGS	ALL	2810	0.0192448	0.0187796	0.305561
CRABP2_P29373_seq.11696.7	CAD_PGS	ALL	2810	-0.0180163	0.0188848	0.340161
PTP4A2_Q12974_seq.11699.16	CAD_PGS	ALL	2810	-0.0165081	0.0187862	0.37962
LCN1_P31025_seq.11708.2	CAD_PGS	ALL	2810	-0.0351468	0.0188885	0.0628847
CPT1B_Q92523_seq.11709.29	CAD_PGS	ALL	2810	-0.0220377	0.0189324	0.244515
POU2F1_P14859_seq.11715.1	CAD_PGS	ALL	2810	-0.000955067	0.0189073	0.959717
LRIT2_A6NDA9_seq.11716.28	CAD_PGS	ALL	2810	-0.0106701	0.0188896	0.57221
JAK2_O60674_seq.11816.84	CAD_PGS	ALL	2810	-0.0158073	0.0187401	0.399021
PPARGC1A_Q9UBK2_seq.11825.27	CAD_PGS	ALL	2810	0.0115226	0.0187978	0.539943
RORC_P51449_seq.11827.7	CAD_PGS	ALL	2810	0.000506935	0.0189388	0.978647
TNFRSF18_Q9Y5U5_seq.11837.7	CAD_PGS	ALL	2810	0.0110882	0.0188961	0.557386
PIEZO1_Q92508_seq.11838.130	CAD_PGS	ALL	2810	0.00697218	0.0189414	0.712832
Fc_MOUSE_Q99LC4_seq.11860.3	CAD_PGS	ALL	2810	-0.00849436	0.0189215	0.653519
PCDHGB1_Q9Y5G3_seq.11872.9	CAD_PGS	ALL	2810	0.0194624	0.018772	0.29993
Fc_MOUSE_Q99LC4_seq.11895.21	CAD_PGS	ALL	2810	0.0201358	0.0189124	0.28711
DLX4_Q92988_seq.11910.27	CAD_PGS	ALL	2810	-0.0182321	0.0187909	0.331998
LRRC4B_Q9NT99_seq.11911.13	CAD_PGS	ALL	2810	0.0153114	0.0188991	0.417914
Fc_MOUSE_Q99LC4_seq.11912.45	CAD_PGS	ALL	2810	0.0166865	0.0189069	0.377547
Fc_MOUSE_Q99LC4_seq.11917.8	CAD_PGS	ALL	2810	-0.013955	0.0189573	0.461715
Fc_MOUSE_Q99LC4_seq.11918.54	CAD_PGS	ALL	2810	-0.0126684	0.0189288	0.503382
Fc_MOUSE_Q99LC4_seq.11919.84	CAD_PGS	ALL	2810	0.0161188	0.0189171	0.394245
AAGAB_Q6PD74_seq.11926.23	CAD_PGS	ALL	2810	0.00321232	0.0188396	0.864622
Fc_MOUSE_Q99LC4_seq.11927.3	CAD_PGS	ALL	2810	0.0147481	0.0189411	0.436263
INTS3_Q68E01_seq.11934.9	CAD_PGS	ALL	2810	0.0010204	0.0188007	0.95672
Fc_MOUSE_Q99LC4_seq.11939.11	CAD_PGS	ALL	2810	-0.0321257	0.0189435	0.0900223
IGDCC3_Q8IVU1_seq.11952.1	CAD_PGS	ALL	2810	0.0134269	0.0188166	0.475555
ARHGAP1_Q07960_seq.11955.1	CAD_PGS	ALL	2810	-0.0464441	0.0188399	0.0137537
CRABP1_P29762_seq.11967.23	CAD_PGS	ALL	2810	-0.052453	0.0188912	0.00553006
S100A2_P29034_seq.11969.5	CAD_PGS	ALL	2810	-0.00328771	0.0188221	0.861349
Fc_MOUSE_Q99LC4_seq.11986.30	CAD_PGS	ALL	2810	-0.0296554	0.018864	0.116049
PTPRH_Q9HD43_seq.11988.24	CAD_PGS	ALL	2810	-0.0396474	0.0189377	0.0363883
EMC1_Q8N766_seq.11989.35	CAD_PGS	ALL	2810	-0.0192541	0.0188338	0.306719
Fc_MOUSE_Q99LC4_seq.11993.227	CAD_PGS	ALL	2810	0.0163329	0.0188989	0.38754
TJP1_Q07157_seq.12001.7	CAD_PGS	ALL	2810	-0.0487045	0.018903	0.01003
CD7_P09564_seq.12008.3	CAD_PGS	ALL	2810	-0.0419259	0.0187963	0.0257904
Fc_MOUSE_Q99LC4_seq.12012.33	CAD_PGS	ALL	2810	-0.00350143	0.0188803	0.852886
PTS_Q03393_seq.12014.19	CAD_PGS	ALL	2810	-0.0200535	0.0189256	0.289419
CBL_P22681_seq.12016.60	CAD_PGS	ALL	2810	-0.0143196	0.0187614	0.44538
TPK1_Q9H3S4_seq.12018.84	CAD_PGS	ALL	2810	0.00218148	0.0188975	0.908106
BPGM_P07738_seq.12020.39	CAD_PGS	ALL	2810	-0.000926123	0.0189557	0.961036
SMAD4_Q13485_seq.12022.12	CAD_PGS	ALL	2810	-0.0175197	0.0188221	0.352035
DES_P17661_seq.12030.82	CAD_PGS	ALL	2810	-0.0231371	0.0189199	0.22147
BUB1_O43683_seq.12033.3	CAD_PGS	ALL	2810	-0.0220517	0.0189254	0.244042
CAP1_Q01518_seq.12034.28	CAD_PGS	ALL	2810	-0.0144774	0.0186587	0.43787
HSPA1L_P34931_seq.12041.33	CAD_PGS	ALL	2810	-0.0404102	0.018913	0.0327141
TARDBP_Q13148_seq.12046.51	CAD_PGS	ALL	2810	0.0193817	0.0188683	0.304412
RPS6KA1_Q15418_seq.12329.21	CAD_PGS	ALL	2810	-0.0155475	0.0189291	0.411514
EEF2K_O00418_seq.12332.7	CAD_PGS	ALL	2810	0.00162435	0.0186922	0.930757
RPIA_P49247_seq.12333.87	CAD_PGS	ALL	2810	0.00400205	0.0189643	0.832879
SHMT1_P34896_seq.12334.25	CAD_PGS	ALL	2810	-0.0620283	0.0187996	0.000980942
EGFLAM_Q63HQ2_seq.12338.27	CAD_PGS	ALL	2810	-0.017717	0.0189609	0.35018
AARS_P49588_seq.12340.17	CAD_PGS	ALL	2810	-0.0171843	0.0188042	0.360872
DUSP6_Q16828_seq.12341.8	CAD_PGS	ALL	2810	-0.0379253	0.0187755	0.0434847
ACAP2_Q15057_seq.12343.14	CAD_PGS	ALL	2810	-0.0153892	0.0188453	0.414223
ANAPC10_Q9UM13_seq.12345.4	CAD_PGS	ALL	2810	0.0217992	0.0188434	0.247426
CCM2_Q9BSQ5_seq.12347.29	CAD_PGS	ALL	2810	-0.0527279	0.0189351	0.00539447
SARS2_Q9NP81_seq.12348.46	CAD_PGS	ALL	2810	0.0016519	0.0187746	0.929894
ETS2_P15036_seq.12350.86	CAD_PGS	ALL	2810	-0.0179444	0.0189168	0.342907
ARRDC3_Q96B67_seq.12352.70	CAD_PGS	ALL	2810	0.0219103	0.0188264	0.244601
MRRF_Q96E11_seq.12355.223	CAD_PGS	ALL	2810	-0.0240528	0.0188991	0.203232
SRI_P30626_seq.12356.65	CAD_PGS	ALL	2810	-0.00988509	0.018892	0.600848
SNAP29_O95721_seq.12357.41	CAD_PGS	ALL	2810	-0.00258726	0.0188524	0.890853
IGBP1_P78318_seq.12358.6	CAD_PGS	ALL	2810	-0.0236137	0.0188594	0.21064
RRAS2_P62070_seq.12361.102	CAD_PGS	ALL	2810	0.0335662	0.0189274	0.076269
TRIB2_Q92519_seq.12363.70	CAD_PGS	ALL	2810	0.0141076	0.0187592	0.452093
RUVBL1_Q9Y265_seq.12365.108	CAD_PGS	ALL	2810	-0.0136179	0.0188728	0.470624
CRYGD_P07320_seq.12366.16	CAD_PGS	ALL	2810	0.0374076	0.0189426	0.0483909
TMEM57_Q8N5G2_seq.12367.52	CAD_PGS	ALL	2810	-0.000612177	0.0189069	0.974173
KAT2B_Q92831_seq.12368.18	CAD_PGS	ALL	2810	0.0277863	0.0188796	0.141197
APOF_Q13790_seq.12370.30	CAD_PGS	ALL	2810	0.0112787	0.018848	0.549619
TRA2B_P62995_seq.12373.73	CAD_PGS	ALL	2810	0.0301688	0.018928	0.111078
PAFAH1B3_Q15102_seq.12374.8	CAD_PGS	ALL	2810	0.00153938	0.0189365	0.935216
CDKN2D_P55273_seq.12376.85	CAD_PGS	ALL	2810	-0.0229863	0.0187689	0.220792
TAPBP_O15533_seq.12378.71	CAD_PGS	ALL	2810	-0.0152592	0.018804	0.417156
CBR1_P16152_seq.12381.26	CAD_PGS	ALL	2810	-0.0223261	0.0189015	0.237631
DDX58_O95786_seq.12382.2	CAD_PGS	ALL	2810	0.0141477	0.0188098	0.452028
COPS7B_Q9H9Q2_seq.12384.92	CAD_PGS	ALL	2810	-0.00458	0.0189715	0.809251
CAPN3_P20807_seq.12385.4	CAD_PGS	ALL	2810	-0.051174	0.018906	0.00683565
RNPEP_Q9H4A4_seq.12386.11	CAD_PGS	ALL	2810	0.00470276	0.0188761	0.803272
PDLIM4_P50479_seq.12387.7	CAD_PGS	ALL	2810	-0.00158236	0.0187244	0.932659
ORC6L_Q9Y5N6_seq.12389.4	CAD_PGS	ALL	2810	-0.018324	0.018891	0.332138
PDZD7_Q9H5P4_seq.12391.27	CAD_PGS	ALL	2810	0.00164406	0.0189276	0.930789
ARL1_P40616_seq.12392.30	CAD_PGS	ALL	2810	-0.0248639	0.0188309	0.186817
C16orf54_Q6UWD8_seq.12394.53	CAD_PGS	ALL	2810	-0.0328079	0.0189301	0.0831862
DARS2_Q6PI48_seq.12395.86	CAD_PGS	ALL	2810	-0.00146869	0.0187209	0.937474
HIBCH_Q6NVY1_seq.12396.19	CAD_PGS	ALL	2810	-0.0232549	0.0188188	0.216664
PAX4_O43316_seq.12398.15	CAD_PGS	ALL	2810	0.0223897	0.0189013	0.236291
CCDC50_Q8IVM0_seq.12399.194	CAD_PGS	ALL	2810	-0.0158478	0.018806	0.399467
UBE2T_Q9NPD8_seq.12400.25	CAD_PGS	ALL	2810	0.0150437	0.0188762	0.42554
STAMBPL1_Q96FJ0_seq.12401.3	CAD_PGS	ALL	2810	-0.0147971	0.0188796	0.433247
RAB39B_Q96DA2_seq.12403.30	CAD_PGS	ALL	2810	-0.00193679	0.0188406	0.91813
DIRAS3_O95661_seq.12406.119	CAD_PGS	ALL	2810	0.0210167	0.0188433	0.264801
RAB22A_Q9UL26_seq.12408.333	CAD_PGS	ALL	2810	-0.0160487	0.0188035	0.393458
RAB7B_Q96AH8_seq.12409.90	CAD_PGS	ALL	2810	0.0181325	0.0189438	0.338562
MAX_P61244_seq.12411.60	CAD_PGS	ALL	2810	-0.0260615	0.0187442	0.164525
EDF1_O60869_seq.12415.122	CAD_PGS	ALL	2810	-0.0277699	0.0189031	0.141927
TPRKB_Q9Y3C4_seq.12417.46	CAD_PGS	ALL	2810	-0.0258613	0.0188015	0.169089
GPD1L_Q8N335_seq.12420.10	CAD_PGS	ALL	2810	-0.0397799	0.0189176	0.0355726
ALOX15B_O15296_seq.12422.143	CAD_PGS	ALL	2810	-0.00205053	0.0186637	0.912522
A1CF_Q9NQ94_seq.12423.38	CAD_PGS	ALL	2810	0.00942824	0.0187218	0.614585
THYN1_Q9P016_seq.12424.107	CAD_PGS	ALL	2810	0.0409128	0.01883	0.029883
ARF6_P62330_seq.12425.104	CAD_PGS	ALL	2810	-0.0169761	0.0189113	0.369438
MOB1A_Q9H8S9_seq.12426.19	CAD_PGS	ALL	2810	-0.0186664	0.0189088	0.323638
CDC25B_P30305_seq.12427.8	CAD_PGS	ALL	2810	-0.0341963	0.0188809	0.0702234
LYPLAL1_Q5VWZ2_seq.12428.2	CAD_PGS	ALL	2810	-0.0146848	0.0189191	0.437705
PAIP1_Q9H074_seq.12430.78	CAD_PGS	ALL	2810	0.00156512	0.0189166	0.934066
PELO_Q9BRX2_seq.12431.13	CAD_PGS	ALL	2810	0.00231384	0.0189237	0.902693
CACYBP_Q9HB71_seq.12432.23	CAD_PGS	ALL	2810	-0.0148907	0.0187635	0.427498
ARL11_Q969Q4_seq.12433.8	CAD_PGS	ALL	2810	-0.0214254	0.0188039	0.254628
IST1_P53990_seq.12434.25	CAD_PGS	ALL	2810	-0.0166493	0.0188307	0.376688
GSTO1_P78417_seq.12436.84	CAD_PGS	ALL	2810	0.0118681	0.0189533	0.53125
ULK3_Q6PHR2_seq.12437.18	CAD_PGS	ALL	2810	0.0320741	0.0188843	0.0895328
MPG_P29372_seq.12438.127	CAD_PGS	ALL	2810	0.00984641	0.018824	0.600962
IRF9_Q00978_seq.12439.67	CAD_PGS	ALL	2810	0.0238565	0.0189028	0.207032
RHOD_O00212_seq.12442.4	CAD_PGS	ALL	2810	0.0175325	0.0188991	0.35365
NR5A2_O00482_seq.12444.39	CAD_PGS	ALL	2810	0.0124122	0.0188976	0.511354
ANKRD27_Q96NW4_seq.12445.50	CAD_PGS	ALL	2810	-0.0192076	0.0188285	0.307754
PPIH_O43447_seq.12449.16	CAD_PGS	ALL	2810	-0.00629437	0.0188188	0.738048
PMVK_Q15126_seq.12450.42	CAD_PGS	ALL	2810	-0.0162413	0.0187936	0.387558
BACH1_O14867_seq.12451.62	CAD_PGS	ALL	2810	-0.0475108	0.0189065	0.0120289
SUV420H2_Q86Y97_seq.12452.32	CAD_PGS	ALL	2810	-0.00377331	0.0188881	0.841673
NXF1_Q9UBU9_seq.12453.161	CAD_PGS	ALL	2810	0.0227955	0.0188155	0.225796
NTMT1_Q9BV86_seq.12454.105	CAD_PGS	ALL	2810	0.00408398	0.0188992	0.828932
MYNN_Q9NPC7_seq.12455.48	CAD_PGS	ALL	2810	0.00852827	0.0189092	0.652016
PFKFB3_Q16875_seq.12456.5	CAD_PGS	ALL	2810	-0.055068	0.01893	0.00365411
ADI1_Q9BV57_seq.12457.10	CAD_PGS	ALL	2810	-0.0143935	0.0189452	0.447472
CHP1_Q99653_seq.12458.79	CAD_PGS	ALL	2810	-0.0106929	0.0188605	0.570796
PLEKHA1_Q9HB21_seq.12459.13	CAD_PGS	ALL	2810	0.00858828	0.0189558	0.650534
PSMA7_O14818_seq.12460.18	CAD_PGS	ALL	2810	-0.00802722	0.0188763	0.670684
SIRT5_Q9NXA8_seq.12461.8	CAD_PGS	ALL	2810	0.00117616	0.0189218	0.950441
SETMAR_Q53H47_seq.12462.20	CAD_PGS	ALL	2810	0.0425287	0.0188952	0.0244779
KLHL13_Q9P2N7_seq.12463.7	CAD_PGS	ALL	2810	-0.000424127	0.0189138	0.982111
HNRNPA1_P09651_seq.12466.7	CAD_PGS	ALL	2810	0.0014171	0.0188619	0.940116
MAPRE1_Q15691_seq.12469.19	CAD_PGS	ALL	2810	-0.0102196	0.01877	0.586165
STAU1_O95793_seq.12471.47	CAD_PGS	ALL	2810	-0.0159357	0.0188828	0.398784
KCTD5_Q9NXV2_seq.12473.48	CAD_PGS	ALL	2810	-0.00436553	0.018921	0.817546
CLIC5_Q9NZA1_seq.12475.48	CAD_PGS	ALL	2810	0.0306412	0.018871	0.104548
TIGAR_Q9NQ88_seq.12476.50	CAD_PGS	ALL	2810	0.039796	0.0188884	0.0352151
TSN_Q15631_seq.12477.42	CAD_PGS	ALL	2810	-0.0113774	0.0189573	0.548448
RPL30_P62888_seq.12478.15	CAD_PGS	ALL	2810	0.0285349	0.0189189	0.131598
PRKAR1B_P31321_seq.12479.50	CAD_PGS	ALL	2810	-0.0213554	0.018864	0.257702
OTUD5_Q96G74_seq.12480.9	CAD_PGS	ALL	2810	-0.0214847	0.0189523	0.257051
BPTF_Q12830_seq.12482.5	CAD_PGS	ALL	2810	0.0192146	0.0188601	0.308386
RORB_Q92753_seq.12483.62	CAD_PGS	ALL	2810	0.00175625	0.0188982	0.925964
PITPNB_P48739_seq.12484.67	CAD_PGS	ALL	2810	-0.0325974	0.0189194	0.085007
GLRX2_Q9NS18_seq.12486.8	CAD_PGS	ALL	2810	-0.0102613	0.0188247	0.585732
MCTS1_Q9ULC4_seq.12488.9	CAD_PGS	ALL	2810	-0.00583585	0.0186545	0.754427
LAMTOR3_Q9UHA4_seq.12490.92	CAD_PGS	ALL	2810	-0.0177449	0.0187848	0.344924
OTUB2_Q96DC9_seq.12493.42	CAD_PGS	ALL	2810	0.0164621	0.0189021	0.383874
GABARAPL2_P60520_seq.12494.99	CAD_PGS	ALL	2810	-0.0136791	0.018817	0.467315
NUDT16L1_Q9BRJ7_seq.12497.29	CAD_PGS	ALL	2810	-0.0300174	0.0188293	0.111008
TAX1BP3_O14907_seq.12498.12	CAD_PGS	ALL	2810	-0.0160547	0.0188413	0.394232
SH3GL2_Q99962_seq.12499.108	CAD_PGS	ALL	2810	-0.0130958	0.0187417	0.484766
UBA2_Q9UBT2_seq.12500.88	CAD_PGS	ALL	2810	-0.0255532	0.0189288	0.177138
TBCA_O75347_seq.12501.10	CAD_PGS	ALL	2810	-0.0305738	0.0186731	0.101677
GPR68_Q15743_seq.12503.5	CAD_PGS	ALL	2810	-0.00644849	0.0189553	0.733736
LMOD1_P29536_seq.12504.26	CAD_PGS	ALL	2810	0.0177691	0.0189065	0.34738
ITPKC_Q96DU7_seq.12507.16	CAD_PGS	ALL	2810	0.0405191	0.0187821	0.0310655
VPS24_Q9Y3E7_seq.12508.9	CAD_PGS	ALL	2810	-0.0177856	0.0187685	0.3434
COMMD1_Q8N668_seq.12509.115	CAD_PGS	ALL	2810	0.00756694	0.0189278	0.689349
STAP1_Q9ULZ2_seq.12510.3	CAD_PGS	ALL	2810	-0.00593129	0.0188146	0.752596
SLC41A2_Q96JW4_seq.12511.83	CAD_PGS	ALL	2810	-0.00145672	0.0189243	0.938648
GLTP_Q9NZD2_seq.12513.8	CAD_PGS	ALL	2810	0.0128979	0.0189279	0.495661
METTL1_Q9UBP6_seq.12514.16	CAD_PGS	ALL	2810	-0.0125698	0.0189005	0.506074
UCK2_Q9BZX2_seq.12515.45	CAD_PGS	ALL	2810	-0.0277911	0.0187603	0.138619
TEAD4_Q15561_seq.12516.13	CAD_PGS	ALL	2810	-0.0177865	0.0188111	0.34447
PDCD5_O14737_seq.12517.52	CAD_PGS	ALL	2810	-0.0226687	0.0188871	0.230155
PBRM1_Q86U86_seq.12518.289	CAD_PGS	ALL	2810	0.020793	0.0188526	0.270154
CDKN2C_P42773_seq.12521.3	CAD_PGS	ALL	2810	-0.0434848	0.0189139	0.0215733
RAD23B_P54727_seq.12522.6	CAD_PGS	ALL	2810	-0.022746	0.0188593	0.227884
SAT2_Q96F10_seq.12524.18	CAD_PGS	ALL	2810	0.0182434	0.0188845	0.334102
THRA_P10827_seq.12527.50	CAD_PGS	ALL	2810	-0.0122185	0.0189177	0.518414
WRNIP1_Q96S55_seq.12528.40	CAD_PGS	ALL	2810	-0.010704	0.0188581	0.570346
FKBP6_O75344_seq.12529.32	CAD_PGS	ALL	2810	0.0134017	0.0189489	0.479469
CKS1B_P61024_seq.12530.14	CAD_PGS	ALL	2810	-0.028675	0.0188487	0.128291
ERVV1_B6SEH8_seq.12531.5	CAD_PGS	ALL	2810	-0.00147176	0.0189158	0.937988
CDC34_P49427_seq.12532.28	CAD_PGS	ALL	2810	-3.43982e-05	0.0189561	0.998552
CYTH2_Q99418_seq.12533.135	CAD_PGS	ALL	2810	-0.0156856	0.0188916	0.406443
CALCOCO2_Q13137_seq.12534.10	CAD_PGS	ALL	2810	-0.0392744	0.0189431	0.0382371
XRCC1_P18887_seq.12535.2	CAD_PGS	ALL	2810	0.0287035	0.0188879	0.128705
MTMR6_Q9Y217_seq.12536.46	CAD_PGS	ALL	2810	0.00979041	0.0188727	0.603969
PURA_Q00577_seq.12537.88	CAD_PGS	ALL	2810	-0.0137152	0.0188229	0.466281
RGS7_P49802_seq.12538.19	CAD_PGS	ALL	2810	-0.0102066	0.0189434	0.59007
RHOG_P84095_seq.12540.25	CAD_PGS	ALL	2810	-0.0246289	0.0188284	0.190955
ZNF560_Q96MR9_seq.12543.76	CAD_PGS	ALL	2810	0.0283831	0.0189179	0.133643
SMTN_P53814_seq.12546.1	CAD_PGS	ALL	2810	-0.0264981	0.0188661	0.160271
RRAGC_Q9HB90_seq.12548.75	CAD_PGS	ALL	2810	0.0131621	0.0188987	0.486202
HPGDS_O60760_seq.12549.33	CAD_PGS	ALL	2810	-0.0133617	0.0189413	0.480603
ITCH_Q96J02_seq.12551.3	CAD_PGS	ALL	2810	0.0269177	0.0189223	0.154982
VRK1_Q99986_seq.12553.5	CAD_PGS	ALL	2810	0.0407075	0.0188989	0.0313283
RAD51L3_O75771_seq.12554.10	CAD_PGS	ALL	2810	-0.0217958	0.018907	0.249095
UBE2C_O00762_seq.12556.7	CAD_PGS	ALL	2810	-0.00237394	0.0189167	0.900141
NOVA1_P51513_seq.12557.18	CAD_PGS	ALL	2810	0.0035268	0.0189086	0.852052
UBASH3B_Q8TF42_seq.12558.3	CAD_PGS	ALL	2810	-0.0170569	0.0187007	0.361794
NT5C_Q8TCD5_seq.12560.9	CAD_PGS	ALL	2810	-0.0302264	0.0188917	0.109714
PKN1_Q16512_seq.12562.1	CAD_PGS	ALL	2810	-0.0100171	0.0188132	0.594457
TNFAIP8_O95379_seq.12563.2	CAD_PGS	ALL	2810	-0.00784803	0.0187966	0.676328
NIP7_Q9Y221_seq.12564.9	CAD_PGS	ALL	2810	-0.0194676	0.0188167	0.300949
KEAP1_Q14145_seq.12568.14	CAD_PGS	ALL	2810	-0.00806628	0.0189253	0.669982
CCT5_P48643_seq.12569.25	CAD_PGS	ALL	2810	-0.0171122	0.0188248	0.363414
ARL3_P36405_seq.12571.14	CAD_PGS	ALL	2810	-0.00572174	0.0187374	0.760111
EFS_O43281_seq.12572.236	CAD_PGS	ALL	2810	0.0240262	0.0189361	0.204616
TRIM3_O75382_seq.12573.80	CAD_PGS	ALL	2810	-0.0126542	0.0187427	0.499634
EDN2_P20800_seq.12574.36	CAD_PGS	ALL	2810	-0.0144673	0.0189279	0.44473
MTHFD1_P11586_seq.12575.30	CAD_PGS	ALL	2810	-0.018727	0.0188517	0.320609
MAGEA3_P43357_seq.12576.21	CAD_PGS	ALL	2810	-0.00934061	0.0188974	0.621147
FEN1_P39748_seq.12577.100	CAD_PGS	ALL	2810	0.00109569	0.0189444	0.953883
ARF3_P61204_seq.12578.13	CAD_PGS	ALL	2810	-0.0115841	0.018895	0.539875
PSMB5_P28074_seq.12580.7	CAD_PGS	ALL	2810	-0.00207422	0.0189094	0.912661
IMPA2_O14732_seq.12581.39	CAD_PGS	ALL	2810	0.0104967	0.0188803	0.578284
ARAF_P10398_seq.12583.77	CAD_PGS	ALL	2810	0.00179448	0.0188437	0.924139
ERCC1_P07992_seq.12585.39	CAD_PGS	ALL	2810	-0.0264318	0.0189585	0.16337
ARL2_P36404_seq.12587.65	CAD_PGS	ALL	2810	-0.0191997	0.0188882	0.309484
Fc_MOUSE_Q99LC4_seq.12590.67	CAD_PGS	ALL	2810	-0.00194259	0.0189123	0.918196
OPHN1_O60890_seq.12591.27	CAD_PGS	ALL	2810	-0.0190301	0.0187841	0.311104
PDRG1_Q9NUG6_seq.12593.33	CAD_PGS	ALL	2810	-0.0161551	0.0187571	0.389159
GCA_P28676_seq.12594.5	CAD_PGS	ALL	2810	0.00998768	0.0188787	0.596815
TMOD1_P28289_seq.12595.11	CAD_PGS	ALL	2810	0.0208669	0.0189526	0.270989
ATG5_Q9H1Y0_seq.12597.68	CAD_PGS	ALL	2810	-0.0170567	0.0187698	0.36357
FERMT3_Q86UX7_seq.12599.10	CAD_PGS	ALL	2810	-0.00448805	0.0187592	0.810933
PABPC4_Q13310_seq.12603.87	CAD_PGS	ALL	2810	-0.0254801	0.018834	0.176205
SCMH1_Q96GD3_seq.12604.16	CAD_PGS	ALL	2810	-0.0194361	0.018924	0.304481
EXOSC3_Q9NQT5_seq.12605.1	CAD_PGS	ALL	2810	0.0256133	0.0188899	0.175233
PSMB1_P20618_seq.12612.37	CAD_PGS	ALL	2810	-0.00376603	0.0188339	0.841527
NRBP1_Q9UHY1_seq.12616.45	CAD_PGS	ALL	2810	-0.0414923	0.018882	0.0280697
STK24_Q9Y6E0_seq.12617.2	CAD_PGS	ALL	2810	-0.0144653	0.0186556	0.438177
AKR1C1_Q04828_seq.12618.50	CAD_PGS	ALL	2810	0.00833793	0.0189313	0.659659
PPM1A_P35813_seq.12619.14	CAD_PGS	ALL	2810	-0.032295	0.0188364	0.0865476
Sep11_Q9NVA2_seq.12620.3	CAD_PGS	ALL	2810	-0.0448035	0.0189184	0.0179404
PPP2R1A_P30153_seq.12621.55	CAD_PGS	ALL	2810	-0.0345384	0.018846	0.0669583
ASH1L_Q9NR48_seq.12622.96	CAD_PGS	ALL	2810	-0.00269	0.0188488	0.886526
JARID2_Q92833_seq.12623.84	CAD_PGS	ALL	2810	-0.0196409	0.0189147	0.299177
KLHL7_Q8IXQ5_seq.12625.138	CAD_PGS	ALL	2810	0.0166686	0.0189264	0.378553
SENP7_Q9BQF6_seq.12626.6	CAD_PGS	ALL	2810	0.0125659	0.0188839	0.50583
ATG7_O95352_seq.12627.97	CAD_PGS	ALL	2810	0.0122169	0.0188891	0.517835
LANCL2_Q9NS86_seq.12628.31	CAD_PGS	ALL	2810	-0.0300017	0.0188689	0.111945
ARFIP2_P53365_seq.12630.8	CAD_PGS	ALL	2810	-0.0361792	0.0188535	0.0550905
NAT1_P18440_seq.12632.14	CAD_PGS	ALL	2810	-0.00789011	0.018943	0.677063
PTPN9_P43378_seq.12633.3	CAD_PGS	ALL	2810	0.0058047	0.0187135	0.756441
BCAR3_O75815_seq.12634.79	CAD_PGS	ALL	2810	-0.00231522	0.018823	0.902116
TRDMT1_O14717_seq.12635.9	CAD_PGS	ALL	2810	0.000566018	0.0188626	0.976063
SMYD2_Q9NRG4_seq.12636.113	CAD_PGS	ALL	2810	0.0165494	0.0187966	0.378692
CRAT_P43155_seq.12637.7	CAD_PGS	ALL	2810	-0.0132311	0.0187127	0.479585
INPP5B_P32019_seq.12641.3	CAD_PGS	ALL	2810	-0.0163779	0.0187193	0.381693
ARRB1_P49407_seq.12643.4	CAD_PGS	ALL	2810	-0.0155973	0.0187448	0.40543
ADSS_P30520_seq.12644.63	CAD_PGS	ALL	2810	0.0248634	0.0189103	0.188683
RPE_Q96AT9_seq.12646.2	CAD_PGS	ALL	2810	-0.0307551	0.0188231	0.102392
SETD2_Q9BYW2_seq.12647.52	CAD_PGS	ALL	2810	0.0087296	0.0189194	0.64454
GNAI3_P08754_seq.12650.43	CAD_PGS	ALL	2810	-0.0644551	0.0188497	0.000636554
PDK2_Q15119_seq.12651.21	CAD_PGS	ALL	2810	-0.0199053	0.0186896	0.286948
AHCYL1_O43865_seq.12652.37	CAD_PGS	ALL	2810	-0.0209036	0.0187472	0.264937
CSNK1G2_P78368_seq.12653.13	CAD_PGS	ALL	2810	-0.0120427	0.0187323	0.520353
NAPB_Q9H115_seq.12655.30	CAD_PGS	ALL	2810	-0.0243511	0.0188799	0.197229
KLC1_Q07866_seq.12656.1	CAD_PGS	ALL	2810	-0.0264301	0.018775	0.159324
TSTA3_Q13630_seq.12657.2	CAD_PGS	ALL	2810	-0.0314762	0.0188042	0.0942638
PANK3_Q9H999_seq.12658.72	CAD_PGS	ALL	2810	0.0100459	0.018692	0.591004
OLA1_Q9NTK5_seq.12659.13	CAD_PGS	ALL	2810	-0.0125569	0.0188721	0.505872
GABARAPL1_Q9H0R8_seq.12661.44	CAD_PGS	ALL	2810	0.0159936	0.0189269	0.398173
ECH1_Q13011_seq.12662.82	CAD_PGS	ALL	2810	-0.0158218	0.0188366	0.401008
TST_Q16762_seq.12663.1	CAD_PGS	ALL	2810	0.0191103	0.018899	0.312016
PTPN13_Q12923_seq.12664.19	CAD_PGS	ALL	2810	-0.00155863	0.0188707	0.934179
ILF2_Q12905_seq.12665.16	CAD_PGS	ALL	2810	-0.0186517	0.0188388	0.322227
GDA_Q9Y2T3_seq.12667.2	CAD_PGS	ALL	2810	-0.00463141	0.0188493	0.805927
VPS4B_O75351_seq.12668.7	CAD_PGS	ALL	2810	-0.0457237	0.018927	0.015765
HECW1_Q76N89_seq.12669.30	CAD_PGS	ALL	2810	0.00414581	0.0189049	0.826434
RAD1_O60671_seq.12670.15	CAD_PGS	ALL	2810	-0.00934531	0.0189162	0.621319
SULT1B1_O43704_seq.12671.35	CAD_PGS	ALL	2810	-0.000641053	0.0189127	0.972963
DARS_P14868_seq.12675.14	CAD_PGS	ALL	2810	-0.0221294	0.0187857	0.238899
PACSIN1_Q9BY11_seq.12676.1	CAD_PGS	ALL	2810	-0.0315598	0.0187124	0.0917967
FLII_Q13045_seq.12677.164	CAD_PGS	ALL	2810	-0.00434219	0.0187761	0.817128
SNRPA_P09012_seq.12678.66	CAD_PGS	ALL	2810	0.0278585	0.0188416	0.13937
USP21_Q9UK80_seq.12681.63	CAD_PGS	ALL	2810	-0.040271	0.0188817	0.0330273
CCBL2_Q6YP21_seq.12682.5	CAD_PGS	ALL	2810	-0.0169016	0.018827	0.369407
DPYSL5_Q9BPU6_seq.12683.156	CAD_PGS	ALL	2810	0.0290011	0.0189066	0.125165
SCIN_Q9Y6U3_seq.12684.5	CAD_PGS	ALL	2810	-0.00662709	0.0186939	0.722987
HOMER2_Q9NSB8_seq.12685.57	CAD_PGS	ALL	2810	-0.0136519	0.0187324	0.466197
MPST_P25325_seq.12686.15	CAD_PGS	ALL	2810	0.0042478	0.0189199	0.822373
DECR1_Q16698_seq.12687.2	CAD_PGS	ALL	2810	-0.0102384	0.0187561	0.585201
RPS6KA6_Q9UK32_seq.12688.115	CAD_PGS	ALL	2810	-0.00906107	0.0188372	0.63054
ARPC1B_O15143_seq.12689.56	CAD_PGS	ALL	2810	0.000397577	0.0186242	0.98297
Sep10_Q9P0V9_seq.12690.33	CAD_PGS	ALL	2810	-0.0275254	0.018936	0.146169
SHMT2_P34897_seq.12691.44	CAD_PGS	ALL	2810	0.00093763	0.0187306	0.960079
DOT1L_Q8TEK3_seq.12692.56	CAD_PGS	ALL	2810	-0.0241734	0.0189193	0.201459
SH3BGRL_O75368_seq.12693.2	CAD_PGS	ALL	2810	-0.0297593	0.0188445	0.114402
DIMT1_Q9UNQ2_seq.12694.28	CAD_PGS	ALL	2810	0.0104398	0.0187413	0.577538
KLHL12_Q53G59_seq.12695.62	CAD_PGS	ALL	2810	0.00677562	0.0188284	0.718977
PRMT3_O60678_seq.12696.166	CAD_PGS	ALL	2810	-0.0309088	0.018874	0.10161
PIP4K2A_P48426_seq.12697.30	CAD_PGS	ALL	2810	-0.017483	0.018796	0.352375
KPNA4_O00629_seq.12698.72	CAD_PGS	ALL	2810	-0.0167283	0.0188404	0.374672
CCT8_P50990_seq.12699.28	CAD_PGS	ALL	2810	-0.000481321	0.0188106	0.979588
ACLY_P53396_seq.12700.9	CAD_PGS	ALL	2810	0.00105903	0.0188372	0.95517
EIF1B_O60739_seq.12701.1	CAD_PGS	ALL	2810	-0.0166922	0.0187903	0.374435
PELI2_Q9HAT8_seq.12702.13	CAD_PGS	ALL	2810	-0.0160763	0.0186518	0.388809
NEK7_Q8TDX7_seq.12703.6	CAD_PGS	ALL	2810	-0.028364	0.0187676	0.130818
SH2D3C_Q8N5H7_seq.12704.26	CAD_PGS	ALL	2810	-0.0291031	0.0188332	0.122385
HERC1_Q15751_seq.12705.9	CAD_PGS	ALL	2810	0.00656833	0.0189446	0.728834
CDC42BPA_Q5VT25_seq.12706.2	CAD_PGS	ALL	2810	0.0240187	0.0187995	0.201488
DPYSL3_Q14195_seq.12707.26	CAD_PGS	ALL	2810	-0.0112643	0.0187251	0.547514
L3MBTL2_Q969R5_seq.12708.91	CAD_PGS	ALL	2810	-0.00111835	0.018851	0.952697
H1FX_Q92522_seq.12709.63	CAD_PGS	ALL	2810	0.0242269	0.0186248	0.193441
GJA8_P48165_seq.12711.19	CAD_PGS	ALL	2810	0.00629383	0.0189308	0.739563
HMG20A_Q9NP66_seq.12712.9	CAD_PGS	ALL	2810	0.0142816	0.0189221	0.450459
RGS19_P49795_seq.12713.365	CAD_PGS	ALL	2810	-0.02561	0.0189374	0.176373
AP1G2_O75843_seq.12714.38	CAD_PGS	ALL	2810	-0.0107506	0.0188134	0.567753
DCP1B_Q8IZD4_seq.12715.30	CAD_PGS	ALL	2810	0.0239348	0.0188591	0.204498
ZNF175_Q9Y473_seq.12716.3	CAD_PGS	ALL	2810	0.00209371	0.018933	0.911953
TOX3_O15405_seq.12717.65	CAD_PGS	ALL	2810	0.00684411	0.0188522	0.716602
PIN4_Q9Y237_seq.12718.43	CAD_PGS	ALL	2810	-0.0115594	0.0187442	0.537486
UBQLN4_Q9NRR5_seq.12720.71	CAD_PGS	ALL	2810	-0.0146382	0.0188128	0.436576
TAX1BP1_Q86VP1_seq.12721.4	CAD_PGS	ALL	2810	0.000791074	0.0188748	0.966572
CIRBP_Q14011_seq.12724.81	CAD_PGS	ALL	2810	-0.0107069	0.0187651	0.568332
RFXAP_O00287_seq.12726.3	CAD_PGS	ALL	2810	0.0307319	0.0189067	0.10418
PTGFRN_Q9P2B2_seq.12727.7	CAD_PGS	ALL	2810	-0.00859454	0.0188711	0.648833
PSMG3_Q9BT73_seq.12729.12	CAD_PGS	ALL	2810	-0.00283007	0.0188777	0.880842
NDC80_O14777_seq.12730.3	CAD_PGS	ALL	2810	-0.0168132	0.0189143	0.374126
PLEKHA7_Q6IQ23_seq.12731.12	CAD_PGS	ALL	2810	-0.00401772	0.018883	0.831523
MPP7_Q5T2T1_seq.12732.13	CAD_PGS	ALL	2810	-0.0351264	0.0189351	0.0636886
KIF22_Q14807_seq.12734.112	CAD_PGS	ALL	2810	0.0217882	0.0188824	0.248644
CSDE1_O75534_seq.12735.39	CAD_PGS	ALL	2810	0.0095666	0.0189589	0.613881
PLS1_Q14651_seq.12737.12	CAD_PGS	ALL	2810	0.030965	0.0188576	0.100693
NISCH_Q9Y2I1_seq.12738.43	CAD_PGS	ALL	2810	0.00743874	0.0189547	0.694757
FEV_Q99581_seq.12740.55	CAD_PGS	ALL	2810	-0.0123802	0.0187783	0.509767
TMEM8B_A6NDV4_seq.12742.160	CAD_PGS	ALL	2810	0.00350845	0.0188901	0.85267
BAG5_Q9UL15_seq.12743.18	CAD_PGS	ALL	2810	0.0438956	0.018892	0.0202234
CYTH4_Q9UIA0_seq.12746.4	CAD_PGS	ALL	2810	-0.00162709	0.018762	0.930898
RBM3_P98179_seq.12747.89	CAD_PGS	ALL	2810	-0.0115175	0.0187989	0.540145
BRDT_Q58F21_seq.12748.6	CAD_PGS	ALL	2810	-0.00347357	0.018898	0.854179
ITGB2_P05107_seq.12750.9	CAD_PGS	ALL	2810	0.0222743	0.018933	0.239504
ZHX1_Q9UKY1_seq.12751.26	CAD_PGS	ALL	2810	0.0349559	0.0188799	0.0642048
APBB2_Q92870_seq.12753.6	CAD_PGS	ALL	2810	0.0196715	0.0188326	0.296323
CSDC2_Q9Y534_seq.12754.14	CAD_PGS	ALL	2810	0.00654235	0.0189423	0.729832
BACH2_Q9BYV9_seq.12756.3	CAD_PGS	ALL	2810	0.000957647	0.0188105	0.959401
GRID2_O43424_seq.12758.47	CAD_PGS	ALL	2810	-0.0338455	0.0189056	0.0735242
ILF3_Q12906_seq.12759.47	CAD_PGS	ALL	2810	0.000637646	0.0189318	0.973134
ZNF774_Q6NX45_seq.12760.34	CAD_PGS	ALL	2810	0.00163894	0.018836	0.930669
APBB2_Q92870_seq.12761.12	CAD_PGS	ALL	2810	-0.0340704	0.018866	0.0710386
ZNF334_Q9HCZ1_seq.12763.69	CAD_PGS	ALL	2810	0.0194211	0.0189213	0.304785
ELMO1_Q92556_seq.12764.3	CAD_PGS	ALL	2810	-0.00464647	0.0189317	0.806139
GPR142_Q7Z601_seq.12766.33	CAD_PGS	ALL	2810	0.0108808	0.0189191	0.565256
PPP1R3B_Q86XI6_seq.12768.3	CAD_PGS	ALL	2810	-0.00828109	0.0189339	0.661878
ZNF180_Q9UJW8_seq.12771.19	CAD_PGS	ALL	2810	0.0136253	0.0189154	0.471384
NUP98_P52948_seq.12772.8	CAD_PGS	ALL	2810	0.013373	0.0189536	0.480518
HCN1_O60741_seq.12774.12	CAD_PGS	ALL	2810	0.0071704	0.0188711	0.703998
HMGB3_O15347_seq.12775.6	CAD_PGS	ALL	2810	0.00412022	0.0188412	0.826914
SF1_Q15637_seq.12777.11	CAD_PGS	ALL	2810	0.0155425	0.0189099	0.411189
PRDM4_Q9UKN5_seq.12779.30	CAD_PGS	ALL	2810	-0.0477879	0.0188447	0.0112704
TARBP2_Q15633_seq.12781.2	CAD_PGS	ALL	2810	0.0072188	0.018846	0.701718
HNRNPM_P52272_seq.12783.29	CAD_PGS	ALL	2810	7.56192e-05	0.0187903	0.996789
APBB3_O95704_seq.12784.10	CAD_PGS	ALL	2810	0.00595907	0.0188778	0.75228
ZBTB33_Q86T24_seq.12785.49	CAD_PGS	ALL	2810	0.0693968	0.0189107	0.000247364
GPCPD1_Q9NPB8_seq.12786.61	CAD_PGS	ALL	2810	-0.00312874	0.0188609	0.868259
ZNF134_P52741_seq.12787.47	CAD_PGS	ALL	2810	0.01601	0.018931	0.397791
CCDC101_Q96ES7_seq.12788.6	CAD_PGS	ALL	2810	0.044579	0.0188552	0.0181329
CCDC51_Q96ER9_seq.12790.10	CAD_PGS	ALL	2810	0.0342531	0.0189432	0.0706835
PIWIL1_Q96J94_seq.12793.4	CAD_PGS	ALL	2810	0.0315366	0.0189066	0.0954244
NLRP4_Q96MN2_seq.12794.6	CAD_PGS	ALL	2810	0.0285024	0.0188605	0.130845
ZNF566_Q969W8_seq.12795.2	CAD_PGS	ALL	2810	0.0210637	0.0188685	0.264372
NUDT3_O95989_seq.12796.44	CAD_PGS	ALL	2810	-0.012733	0.018754	0.497226
SLC4A8_Q2Y0W8_seq.12798.46	CAD_PGS	ALL	2810	-0.00287661	0.0189291	0.879223
DNAJC27_Q9NZQ0_seq.12799.65	CAD_PGS	ALL	2810	-0.0156933	0.0188257	0.404573
TPPP2_P59282_seq.12800.5	CAD_PGS	ALL	2810	-0.0403267	0.018877	0.0327425
IRF2_P14316_seq.12801.33	CAD_PGS	ALL	2810	0.00518497	0.0188613	0.783413
ZNF329_Q86UD4_seq.12803.9	CAD_PGS	ALL	2810	0.045728	0.0188316	0.0152345
GMEB2_Q9UKD1_seq.12804.5	CAD_PGS	ALL	2810	0.013474	0.0188122	0.473903
ARHGAP30_Q7Z6I6_seq.12807.89	CAD_PGS	ALL	2810	-0.0413397	0.0189276	0.0290378
CARHSP1_Q9Y2V2_seq.12808.103	CAD_PGS	ALL	2810	-0.0100029	0.0189304	0.597262
ZNF415_Q09FC8_seq.12811.55	CAD_PGS	ALL	2810	0.00458654	0.0187908	0.807184
ACYP2_P14621_seq.12812.25	CAD_PGS	ALL	2810	-0.0330322	0.0188514	0.0798423
EHBP1_Q8NDI1_seq.12813.18	CAD_PGS	ALL	2810	-0.0321071	0.0189592	0.0904746
RNPC3_Q96LT9_seq.12814.17	CAD_PGS	ALL	2810	0.00873616	0.0189057	0.644051
IARS_P41252_seq.12815.9	CAD_PGS	ALL	2810	-0.00471725	0.0188989	0.802912
GEM_P55040_seq.12817.1	CAD_PGS	ALL	2810	0.0133194	0.0189458	0.4821
SLC14A2_Q15849_seq.12818.159	CAD_PGS	ALL	2810	0.00441441	0.0187589	0.813975
GRAP_Q13588_seq.12820.1	CAD_PGS	ALL	2810	-0.026172	0.0188882	0.165972
NLRP10_Q86W26_seq.12821.6	CAD_PGS	ALL	2810	-0.0272302	0.018905	0.149875
APBB1_O00213_seq.12822.34	CAD_PGS	ALL	2810	-0.00767402	0.0189401	0.685381
APPL1_Q9UKG1_seq.12825.18	CAD_PGS	ALL	2810	-0.00775194	0.0189	0.681724
SLC5A5_Q92911_seq.12826.5	CAD_PGS	ALL	2810	0.00250863	0.018871	0.894254
RGS3_P49796_seq.12827.37	CAD_PGS	ALL	2810	-0.00631283	0.0189438	0.738978
SAP18_O00422_seq.12830.4	CAD_PGS	ALL	2810	0.0342669	0.0188163	0.0686946
TESC_Q96BS2_seq.12831.21	CAD_PGS	ALL	2810	-0.0354284	0.0188139	0.0597907
ASH2L_Q9UBL3_seq.12832.10	CAD_PGS	ALL	2810	0.0127755	0.0188542	0.498087
KCNF1_Q9H3M0_seq.12834.3	CAD_PGS	ALL	2810	0.0289629	0.0189115	0.125759
PYDC1_Q8WXC3_seq.12835.101	CAD_PGS	ALL	2810	0.0228941	0.0188065	0.223575
DUSP15_Q9H1R2_seq.12838.28	CAD_PGS	ALL	2810	-0.0158551	0.0188725	0.400916
STX10_O60499_seq.12842.43	CAD_PGS	ALL	2810	-0.0301208	0.018908	0.111269
ZNF410_Q86VK4_seq.12843.6	CAD_PGS	ALL	2810	0.0569836	0.0188094	0.00247176
BAG4_O95429_seq.12844.10	CAD_PGS	ALL	2810	0.00254116	0.0188006	0.892492
SNX17_Q15036_seq.12845.18	CAD_PGS	ALL	2810	-0.0316182	0.0188858	0.0942072
FBXL5_Q9UKA1_seq.12846.3	CAD_PGS	ALL	2810	-0.000690584	0.0188312	0.970749
RNGTT_O60942_seq.12847.27	CAD_PGS	ALL	2810	0.0317245	0.0188792	0.0929929
ARHGEF2_Q92974_seq.12848.9	CAD_PGS	ALL	2810	0.00320964	0.0189521	0.86553
GSKIP_Q9P0R6_seq.12849.25	CAD_PGS	ALL	2810	0.00741368	0.0189427	0.695551
POLM_Q9NP87_seq.12851.5	CAD_PGS	ALL	2810	0.00593633	0.0188327	0.752623
TMOD2_Q9NZR1_seq.12853.112	CAD_PGS	ALL	2810	-0.00724255	0.0188286	0.700521
TEAD3_Q99594_seq.12854.3	CAD_PGS	ALL	2810	0.0245232	0.0189217	0.195069
CASS4_Q9NQ75_seq.12855.16	CAD_PGS	ALL	2810	-0.0268143	0.0188593	0.155195
TMEM237_Q96Q45_seq.12856.14	CAD_PGS	ALL	2810	0.0342286	0.0188798	0.0699423
ECI2_O75521_seq.12859.33	CAD_PGS	ALL	2810	-0.00876003	0.018758	0.640535
ARPP21_Q9UBL0_seq.12860.7	CAD_PGS	ALL	2810	0.0378881	0.0189284	0.0454191
TMOD3_Q9NYL9_seq.12861.13	CAD_PGS	ALL	2810	-0.0165944	0.0188383	0.378456
NEDD9_Q14511_seq.12862.14	CAD_PGS	ALL	2810	0.0410234	0.0188091	0.029264
NIPAL4_Q0D2K0_seq.12864.9	CAD_PGS	ALL	2810	0.0064403	0.018923	0.733624
DYNLT3_P51808_seq.12867.40	CAD_PGS	ALL	2810	0.028177	0.018892	0.135948
DDX6_P26196_seq.12869.68	CAD_PGS	ALL	2810	-0.00900601	0.0187325	0.630719
TWF1_Q12792_seq.12871.10	CAD_PGS	ALL	2810	-0.0158626	0.0187517	0.397664
CNGA2_Q16280_seq.12872.35	CAD_PGS	ALL	2810	0.039512	0.0189421	0.0370745
SPN_P16150_seq.12873.11	CAD_PGS	ALL	2810	0.00267804	0.018949	0.88762
UBTD2_Q8WUN7_seq.12875.28	CAD_PGS	ALL	2810	0.0405694	0.0188197	0.0311933
SPEF1_Q9Y4P9_seq.12876.39	CAD_PGS	ALL	2810	0.0133568	0.0189451	0.480852
OSBPL11_Q9BXB4_seq.12878.60	CAD_PGS	ALL	2810	-0.00817717	0.0189135	0.665524
RBL1_P28749_seq.12879.5	CAD_PGS	ALL	2810	0.0129877	0.0189373	0.492878
SV2A_Q7L0J3_seq.12880.1	CAD_PGS	ALL	2810	0.0432694	0.0188682	0.0219083
RDH16_O75452_seq.12881.17	CAD_PGS	ALL	2810	-0.0237607	0.0189258	0.209415
PARP11_Q9NR21_seq.12882.7	CAD_PGS	ALL	2810	0.0337627	0.0189316	0.074629
NR1D2_Q14995_seq.12885.42	CAD_PGS	ALL	2810	0.019249	0.0188108	0.306258
SAP30_O75446_seq.12888.18	CAD_PGS	ALL	2810	0.0289185	0.0189372	0.126857
MICALL2_Q8IY33_seq.12891.1	CAD_PGS	ALL	2810	-0.0158032	0.018911	0.403415
SYTL1_Q8IYJ3_seq.12892.10	CAD_PGS	ALL	2810	-0.0133263	0.0188227	0.479009
IFI16_Q16666_seq.12893.159	CAD_PGS	ALL	2810	0.0181879	0.0188074	0.333596
PAXIP1_Q6ZW49_seq.12894.3	CAD_PGS	ALL	2810	-0.0195014	0.0187533	0.298483
DGKB_Q9Y6T7_seq.12895.28	CAD_PGS	ALL	2810	-0.00802728	0.0188854	0.670831
Fc_MOUSE_Q99LC4_seq.12898.5	CAD_PGS	ALL	2810	-0.0227355	0.0188907	0.228874
Fc_MOUSE_Q99LC4_seq.12900.29	CAD_PGS	ALL	2810	-0.0451001	0.0189124	0.0171602
CUBN_O60494_seq.12904.180	CAD_PGS	ALL	2810	-0.0244115	0.0188121	0.194516
Fc_MOUSE_Q99LC4_seq.12906.137	CAD_PGS	ALL	2810	0.0156566	0.0188646	0.40664
Fc_MOUSE_Q99LC4_seq.12912.25	CAD_PGS	ALL	2810	0.00938316	0.0189545	0.620613
Fc_MOUSE_Q99LC4_seq.12915.26	CAD_PGS	ALL	2810	0.0310167	0.0188414	0.0998348
Fc_MOUSE_Q99LC4_seq.12921.51	CAD_PGS	ALL	2810	-0.00103628	0.0189264	0.956339
KRT17_Q04695_seq.12923.51	CAD_PGS	ALL	2810	-0.017406	0.0188821	0.356699
AXIN2_Q9Y2T1_seq.12925.105	CAD_PGS	ALL	2810	-0.0598082	0.0188889	0.00156046
NR3C2_P08235_seq.12931.16	CAD_PGS	ALL	2810	-0.0563812	0.018779	0.00270277
ENOX1_Q8TC92_seq.12933.17	CAD_PGS	ALL	2810	-0.0284399	0.0189328	0.13317
HERC5_Q9UII4_seq.12934.1	CAD_PGS	ALL	2810	0.00083457	0.0188409	0.964672
RLBP1_P12271_seq.12936.38	CAD_PGS	ALL	2810	0.0024711	0.018923	0.896111
POLR1C_O15160_seq.12939.1	CAD_PGS	ALL	2810	-0.0532469	0.0189019	0.00488141
ALDH3B1_P43353_seq.12940.35	CAD_PGS	ALL	2810	0.00439687	0.0187397	0.814514
Fc_MOUSE_Q99LC4_seq.12941.24	CAD_PGS	ALL	2810	-0.0244693	0.0188963	0.195453
RAB18_Q9NP72_seq.12945.33	CAD_PGS	ALL	2810	-0.00456037	0.0189513	0.809855
PPARA_Q07869_seq.12954.71	CAD_PGS	ALL	2810	-0.0116684	0.0188917	0.536859
KIAA1279_Q96EK5_seq.12956.40	CAD_PGS	ALL	2810	-0.00860092	0.0187583	0.64662
UQCRB_P14927_seq.12957.62	CAD_PGS	ALL	2810	-0.0330632	0.0189146	0.080569
Fc_MOUSE_Q99LC4_seq.12958.8	CAD_PGS	ALL	2810	-0.0122661	0.0185446	0.508385
GCK_P35557_seq.12960.9	CAD_PGS	ALL	2810	-0.00824736	0.0189035	0.662661
GPR107_Q5VW38_seq.12963.1	CAD_PGS	ALL	2810	-0.00331034	0.0188881	0.860888
CSRP2_Q16527_seq.12968.2	CAD_PGS	ALL	2810	-0.0615991	0.0189065	0.00113505
STAU2_Q9NUL3_seq.12970.35	CAD_PGS	ALL	2810	-0.0405445	0.0188803	0.0318432
KRT20_P35900_seq.12975.11	CAD_PGS	ALL	2810	0.011566	0.0188481	0.5395
SORBS3_O60504_seq.12976.49	CAD_PGS	ALL	2810	0.0429729	0.0188746	0.0228757
RBM22_Q9NW64_seq.12980.31	CAD_PGS	ALL	2810	0.00117549	0.0187738	0.950079
LIN7C_Q9NUP9_seq.12986.12	CAD_PGS	ALL	2810	-0.0427105	0.0189265	0.0241069
SRSF7_Q16629_seq.12987.12	CAD_PGS	ALL	2810	0.0140344	0.0189286	0.45849
EWSR1_Q01844_seq.12988.49	CAD_PGS	ALL	2810	0.0124068	0.0189397	0.512479
MAP3K3_Q99759_seq.12990.39	CAD_PGS	ALL	2810	-0.0108981	0.0187494	0.561118
CUL9_Q8IWT3_seq.12991.49	CAD_PGS	ALL	2810	-0.0207654	0.0187863	0.269104
NPLOC4_Q8TAT6_seq.12993.21	CAD_PGS	ALL	2810	-0.0211419	0.0187618	0.2599
LCN10_Q6JVE6_seq.13007.66	CAD_PGS	ALL	2810	-0.037785	0.0188942	0.0456165
RPS10_P46783_seq.13011.20	CAD_PGS	ALL	2810	-0.0382784	0.0189184	0.0431324
PARK2_O60260_seq.13013.41	CAD_PGS	ALL	2810	-0.0255235	0.018904	0.177072
Fc_MOUSE_Q99LC4_seq.13021.12	CAD_PGS	ALL	2810	-0.0286615	0.0189219	0.129956
TP53I11_O14683_seq.13022.20	CAD_PGS	ALL	2810	-0.0463344	0.0188176	0.0138651
Fc_MOUSE_Q99LC4_seq.13023.8	CAD_PGS	ALL	2810	-0.0288725	0.0187674	0.124054
FRS2_Q8WU20_seq.13025.4	CAD_PGS	ALL	2810	0.00748391	0.0188158	0.690848
CBX7_O95931_seq.13027.20	CAD_PGS	ALL	2810	0.00853847	0.0188154	0.650007
Fc_MOUSE_Q99LC4_seq.13028.2	CAD_PGS	ALL	2810	-0.0266184	0.0188901	0.158912
BECN1_Q14457_seq.13032.1	CAD_PGS	ALL	2810	-0.039101	0.0188893	0.0385429
PPP1R8_Q12972_seq.13039.1	CAD_PGS	ALL	2810	-0.0314885	0.0189445	0.0965955
TRAF4_Q9BUZ4_seq.13041.47	CAD_PGS	ALL	2810	0.0372187	0.018693	0.0465729
KCNA10_Q16322_seq.13042.7	CAD_PGS	ALL	2810	-0.0691878	0.0189118	0.000258447
ATAD2_Q6PL18_seq.13043.157	CAD_PGS	ALL	2810	-0.0110792	0.0189312	0.558438
TSG101_Q99816_seq.13044.5	CAD_PGS	ALL	2810	-0.0153653	0.0188038	0.413919
SLC6A14_Q9UN76_seq.13053.6	CAD_PGS	ALL	2810	-0.0545941	0.0188934	0.0038872
PSD_A5PKW4_seq.13055.53	CAD_PGS	ALL	2810	-0.00113252	0.0189539	0.952358
SLC6A16_Q9GZN6_seq.13056.18	CAD_PGS	ALL	2810	-0.00599234	0.0185489	0.746677
RFK_Q969G6_seq.13059.33	CAD_PGS	ALL	2810	0.0282068	0.0188403	0.134467
GMFG_O60234_seq.13062.4	CAD_PGS	ALL	2810	-0.00295358	0.0187981	0.87516
EDC4_Q6P2E9_seq.13066.42	CAD_PGS	ALL	2810	-0.00212333	0.0188639	0.910387
PRKG1_Q13976_seq.13067.5	CAD_PGS	ALL	2810	-0.00382183	0.0189037	0.839796
CCS_O14618_seq.13068.139	CAD_PGS	ALL	2810	-0.0228214	0.0189605	0.228836
ANP32A_P39687_seq.13073.14	CAD_PGS	ALL	2810	-0.0391903	0.0189102	0.0383155
FXR1_P51114_seq.13076.4	CAD_PGS	ALL	2810	-0.0171516	0.0189075	0.364415
CETN2_P41208_seq.13078.3	CAD_PGS	ALL	2810	-0.0155594	0.0189034	0.410522
UNC45A_Q9H3U1_seq.13082.9	CAD_PGS	ALL	2810	-0.0243373	0.0187446	0.194271
VARS_P26640_seq.13083.18	CAD_PGS	ALL	2810	-0.046304	0.0189462	0.0145878
GLP1R_P43220_seq.13085.18	CAD_PGS	ALL	2810	-0.0190993	0.01891	0.312579
BTC_P35070_seq.13088.397	CAD_PGS	ALL	2810	0.0305472	0.0188339	0.104933
HIF1A_Q16665_seq.13089.6	CAD_PGS	ALL	2810	-0.0465148	0.0188998	0.0139105
S100A6_P06703_seq.13090.17	CAD_PGS	ALL	2810	-0.0002259	0.0188401	0.990434
SECTM1_Q8WVN6_seq.13093.6	CAD_PGS	ALL	2810	-0.0596347	0.0189042	0.00162446
RSPO3_Q9BXY4_seq.13094.75	CAD_PGS	ALL	2810	-0.0159618	0.0189061	0.398595
REG1A_P05451_seq.13095.51	CAD_PGS	ALL	2810	-0.0277674	0.0189377	0.142693
BCL2L2_Q92843_seq.13097.11	CAD_PGS	ALL	2810	-0.0193758	0.0188721	0.304656
FIGF_O43915_seq.13098.93	CAD_PGS	ALL	2810	-0.0130256	0.0187609	0.487554
SOST_Q9BQB4_seq.13101.60	CAD_PGS	ALL	2810	-0.00896162	0.0186695	0.631256
FAM3D_Q96BQ1_seq.13102.1	CAD_PGS	ALL	2810	-0.0121684	0.0189215	0.520213
CSH1_CSH2_P0DML2_P0DML3_seq.13103.125	CAD_PGS	ALL	2810	-0.0310669	0.0188076	0.0986822
EFNB1_P98172_seq.13104.32	CAD_PGS	ALL	2810	-0.0347095	0.0189477	0.0670791
SNAP25_P60880_seq.13105.7	CAD_PGS	ALL	2810	0.0173718	0.0186035	0.350494
LYPD3_O95274_seq.13107.9	CAD_PGS	ALL	2810	-0.0112098	0.0189298	0.55378
NEGR1_Q7Z3B1_seq.13109.82	CAD_PGS	ALL	2810	-0.0347398	0.0188313	0.0651736
BCL6_P41182_seq.13111.79	CAD_PGS	ALL	2810	-0.00242062	0.0189323	0.898271
FSTL1_Q12841_seq.13112.179	CAD_PGS	ALL	2810	-0.0212889	0.0189575	0.261541
SPP1_P10451_seq.13113.7	CAD_PGS	ALL	2810	0.0127319	0.0189119	0.500861
LUM_P51884_seq.13114.50	CAD_PGS	ALL	2810	-0.0120207	0.0189287	0.525444
CD177_Q8N6Q3_seq.13116.25	CAD_PGS	ALL	2810	0.00788921	0.018977	0.677643
SMOC1_Q9H4F8_seq.13118.5	CAD_PGS	ALL	2810	-0.0408904	0.0188386	0.0300477
SERPINA10_Q9UK55_seq.13119.26	CAD_PGS	ALL	2810	-0.00722743	0.018877	0.701846
FLRT2_O43155_seq.13122.19	CAD_PGS	ALL	2810	-0.0268524	0.0188907	0.155294
FLRT3_Q9NZU0_seq.13123.3	CAD_PGS	ALL	2810	-0.01629	0.0188959	0.38871
ISLR2_Q6UXK2_seq.13124.20	CAD_PGS	ALL	2810	-0.0289549	0.0189242	0.126119
VTN_P04004_seq.13125.45	CAD_PGS	ALL	2810	0.0218899	0.0189432	0.247961
DSC2_Q02487_seq.13126.52	CAD_PGS	ALL	2810	-0.00201824	0.0188555	0.914767
LDLR_P01130_seq.13129.40	CAD_PGS	ALL	2810	0.021713	0.0189069	0.250897
HK2_P52789_seq.13130.150	CAD_PGS	ALL	2810	0.0241677	0.0187891	0.198459
HK1_P19367_seq.13131.5	CAD_PGS	ALL	2810	-0.0384856	0.0189341	0.0421866
SEMA5A_Q13591_seq.13132.14	CAD_PGS	ALL	2810	0.00116913	0.018943	0.950792
LTBP4_Q8N2S1_seq.13133.73	CAD_PGS	ALL	2810	-0.0266141	0.0188467	0.158022
MDM2_Q00987_seq.13228.75	CAD_PGS	ALL	2810	-0.026134	0.018928	0.16748
MDM4_O15151_seq.13229.20	CAD_PGS	ALL	2810	0.0313324	0.0187315	0.0944962
IGHG2_P01859_seq.13230.174	CAD_PGS	ALL	2810	0.00446841	0.0189298	0.813409
IGHG4_P01861_seq.13231.90	CAD_PGS	ALL	2810	-0.0344273	0.0188788	0.0683209
WNT3A_P56704_seq.13236.25	CAD_PGS	ALL	2810	-0.0474168	0.018837	0.0118844
SHANK1_Q9Y566_seq.13240.170	CAD_PGS	ALL	2810	0.0022371	0.0188814	0.905695
SHANK3_Q9BYB0_seq.13242.134	CAD_PGS	ALL	2810	-0.0107408	0.0188832	0.569536
WNT5A_P41221_seq.13268.45	CAD_PGS	ALL	2810	0.0298814	0.0189403	0.114758
DEFB113_Q30KQ7_seq.13374.4	CAD_PGS	ALL	2810	-0.0240814	0.0189388	0.203644
SYNGR3_O43761_seq.13375.48	CAD_PGS	ALL	2810	0.0373724	0.0188905	0.0479852
CYB561D1_Q8N8Q1_seq.13377.3	CAD_PGS	ALL	2810	-0.00889766	0.0188819	0.637516
C5orf63_A6NC05_seq.13378.80	CAD_PGS	ALL	2810	-0.0166842	0.018891	0.377213
B4GALT1_P15291_seq.13381.49	CAD_PGS	ALL	2810	-0.0110113	0.0188595	0.559362
FH_P07954_seq.13384.110	CAD_PGS	ALL	2810	0.0100985	0.0188546	0.592279
RNF34_Q969K3_seq.13386.248	CAD_PGS	ALL	2810	0.00967069	0.0188119	0.607241
EHF_Q9NZC4_seq.13387.55	CAD_PGS	ALL	2810	-0.0031765	0.0189153	0.866649
PCSK1_P29120_seq.13388.57	CAD_PGS	ALL	2810	-0.00940467	0.0188419	0.617723
Fc_MOUSE_Q99LC4_seq.13389.8	CAD_PGS	ALL	2810	-0.0523676	0.0187726	0.00531341
ATP1B1_P05026_seq.13392.13	CAD_PGS	ALL	2810	-0.0200697	0.0185887	0.28038
DERL1_Q9BUN8_seq.13393.46	CAD_PGS	ALL	2810	-0.00642263	0.0187615	0.732129
DEFB4A_O15263_seq.13397.88	CAD_PGS	ALL	2810	-0.00242365	0.0189728	0.898361
RELL1_Q8IUW5_seq.13399.33	CAD_PGS	ALL	2810	0.0217467	0.0189721	0.251791
ETV5_P41161_seq.13403.5	CAD_PGS	ALL	2810	0.0403201	0.0189247	0.0332131
SPINK2_P20155_seq.13405.61	CAD_PGS	ALL	2810	-0.012166	0.0189339	0.520569
Fc_MOUSE_Q99LC4_seq.13409.9	CAD_PGS	ALL	2810	-0.0447272	0.0187378	0.0170524
RNF41_Q9H4P4_seq.13411.21	CAD_PGS	ALL	2810	0.00744564	0.018855	0.692955
WFDC6_Q9BQY6_seq.13412.5	CAD_PGS	ALL	2810	0.0225853	0.0188618	0.231249
TMEM132D_Q14C87_seq.13416.8	CAD_PGS	ALL	2810	0.00423665	0.0189097	0.822738
TMEM167B_Q9NRX6_seq.13421.17	CAD_PGS	ALL	2810	-0.00853207	0.0189059	0.651815
ENOX2_Q16206_seq.13422.66	CAD_PGS	ALL	2810	-0.0372756	0.0189108	0.0488076
FAM213A_Q9BRX8_seq.13423.94	CAD_PGS	ALL	2810	-0.0100371	0.0188952	0.595323
Fc_MOUSE_Q99LC4_seq.13424.51	CAD_PGS	ALL	2810	-0.0192224	0.0189332	0.310063
MAN1C1_Q9NR34_seq.13427.66	CAD_PGS	ALL	2810	0.0277926	0.0188957	0.141448
WFDC10A_Q9H1F0_seq.13429.3	CAD_PGS	ALL	2810	-0.0143177	0.0189326	0.449566
SLC14A1_Q13336_seq.13430.50	CAD_PGS	ALL	2810	-0.00142437	0.0189294	0.940024
FAM159A_Q6UWV7_seq.13431.74	CAD_PGS	ALL	2810	0.0034253	0.0187786	0.855279
PARVA_Q9NVD7_seq.13434.172	CAD_PGS	ALL	2810	-0.00956861	0.0188903	0.61252
IL20RB_Q6UXL0_seq.13435.31	CAD_PGS	ALL	2810	-0.000976713	0.0189081	0.958807
MAZ_P56270_seq.13436.54	CAD_PGS	ALL	2810	-0.00551967	0.0189677	0.77107
CHRD_Q9H2X0_seq.13438.115	CAD_PGS	ALL	2810	0.0105168	0.0189395	0.578743
IQCF3_P0C7M6_seq.13439.6	CAD_PGS	ALL	2810	-0.0275557	0.0189422	0.145858
DIXDC1_Q155Q3_seq.13441.30	CAD_PGS	ALL	2810	0.0195322	0.0188946	0.301343
SPRN_Q5BIV9_seq.13447.42	CAD_PGS	ALL	2810	0.023631	0.018904	0.211384
SF3B4_Q15427_seq.13449.25	CAD_PGS	ALL	2810	0.00943333	0.0189094	0.617911
USP8_P40818_seq.13450.49	CAD_PGS	ALL	2810	-0.00644594	0.0187852	0.731519
FNDC4_Q9H6D8_seq.13451.2	CAD_PGS	ALL	2810	0.0148701	0.0189118	0.431766
SMIM13_P0DJ93_seq.13452.113	CAD_PGS	ALL	2810	0.0149171	0.0188768	0.429457
MRPL33_O75394_seq.13453.2	CAD_PGS	ALL	2810	0.0376497	0.0183998	0.0408302
Fc_MOUSE_Q99LC4_seq.13455.10	CAD_PGS	ALL	2810	0.0278774	0.0189343	0.141047
ELF5_Q9UKW6_seq.13457.33	CAD_PGS	ALL	2810	-0.00340422	0.0189356	0.857339
TOR4A_Q9NXH8_seq.13459.30	CAD_PGS	ALL	2810	0.00528733	0.0188291	0.77888
CHAD_O15335_seq.13460.4	CAD_PGS	ALL	2810	-0.00303665	0.0187041	0.871041
PXDN_Q92626_seq.13463.1	CAD_PGS	ALL	2810	-0.0186237	0.0187585	0.320886
NRAC_Q8N912_seq.13464.8	CAD_PGS	ALL	2810	-0.00669388	0.0188649	0.722742
RCAN1_P53805_seq.13465.5	CAD_PGS	ALL	2810	-0.0173532	0.0188925	0.358425
NEURL4_Q96JN8_seq.13468.5	CAD_PGS	ALL	2810	-0.00951641	0.0189313	0.615227
PTH1R_Q03431_seq.13470.43	CAD_PGS	ALL	2810	0.00932528	0.0188259	0.620398
HDHD2_Q9H0R4_seq.13472.35	CAD_PGS	ALL	2810	-0.0189018	0.0188001	0.314786
ITPKA_P23677_seq.13473.55	CAD_PGS	ALL	2810	-0.00616998	0.0188745	0.743771
GSTK1_Q9Y2Q3_seq.13474.40	CAD_PGS	ALL	2810	-0.0197432	0.0187307	0.29195
UBE2D4_Q9Y2X8_seq.13475.10	CAD_PGS	ALL	2810	0.00094237	0.0188585	0.96015
KIN_O60870_seq.13476.16	CAD_PGS	ALL	2810	0.0363984	0.018884	0.0540216
LTB4R_Q15722_seq.13477.65	CAD_PGS	ALL	2810	-0.0182181	0.0188113	0.332895
FAM171A2_A8MVW0_seq.13479.8	CAD_PGS	ALL	2810	-0.00950419	0.0188694	0.614524
TCEA2_Q15560_seq.13481.24	CAD_PGS	ALL	2810	-0.0259901	0.0188861	0.168885
CNOT1_A5YKK6_seq.13482.14	CAD_PGS	ALL	2810	-0.018206	0.0187776	0.33235
COL1A1_P02452_seq.13484.69	CAD_PGS	ALL	2810	0.00527474	0.0185988	0.776733
TMEM87B_Q96K49_seq.13485.20	CAD_PGS	ALL	2810	-0.0255182	0.0187991	0.174759
PKD2_Q13563_seq.13486.9	CAD_PGS	ALL	2810	-0.016845	0.0189496	0.374113
UNC93B1_Q9H1C4_seq.13487.24	CAD_PGS	ALL	2810	0.0239726	0.0188957	0.20466
ARFIP1_P53367_seq.13488.3	CAD_PGS	ALL	2810	-0.0210493	0.0187914	0.262744
MPP6_Q9NZW5_seq.13490.1	CAD_PGS	ALL	2810	0.0127815	0.0188656	0.498142
PDE6D_O43924_seq.13491.40	CAD_PGS	ALL	2810	-0.0376265	0.0189087	0.0466989
HSPA9_P38646_seq.13492.44	CAD_PGS	ALL	2810	-0.00711086	0.0188726	0.706364
GRID1_Q9ULK0_seq.13493.5	CAD_PGS	ALL	2810	-0.0174674	0.0188466	0.3541
CERS5_Q8N5B7_seq.13494.6	CAD_PGS	ALL	2810	-0.00386579	0.0188622	0.837626
HCAR2_Q8TDS4_seq.13495.48	CAD_PGS	ALL	2810	0.0164751	0.018835	0.381809
HMGCS1_Q01581_seq.13496.19	CAD_PGS	ALL	2810	0.0153843	0.0187259	0.411402
EIF3J_O75822_seq.13497.34	CAD_PGS	ALL	2810	-0.0205532	0.0188368	0.275314
MIOX_Q9UGB7_seq.13498.1	CAD_PGS	ALL	2810	0.00337209	0.018879	0.858253
F8_P00451_seq.13499.30	CAD_PGS	ALL	2810	0.0336585	0.0189313	0.0755248
Fc_MOUSE_Q99LC4_seq.13500.9	CAD_PGS	ALL	2810	-0.0170785	0.018937	0.367209
SLC35G2_Q8TBE7_seq.13501.10	CAD_PGS	ALL	2810	-0.00394291	0.0189546	0.835229
SLC26A11_Q86WA9_seq.13502.2	CAD_PGS	ALL	2810	-0.0490469	0.0189002	0.00950713
ARL6IP5_O75915_seq.13503.19	CAD_PGS	ALL	2810	-0.0145368	0.0186877	0.436706
DUS2_Q9NX74_seq.13506.10	CAD_PGS	ALL	2810	-0.034739	0.0189325	0.0666285
TRADD_Q15628_seq.13507.51	CAD_PGS	ALL	2810	-0.0160042	0.0189019	0.397236
SCAMP5_Q8TAC9_seq.13509.5	CAD_PGS	ALL	2810	0.0169497	0.0188719	0.369185
ATP2A3_Q93084_seq.13510.7	CAD_PGS	ALL	2810	-0.05718	0.0188514	0.00244203
SATB1_Q01826_seq.13511.29	CAD_PGS	ALL	2810	0.00611785	0.0188886	0.746044
HNRNPR_O43390_seq.13512.28	CAD_PGS	ALL	2810	-0.01125	0.0188375	0.550416
PIAS3_Q9Y6X2_seq.13513.174	CAD_PGS	ALL	2810	0.00699489	0.018773	0.709472
RAB35_Q15286_seq.13514.121	CAD_PGS	ALL	2810	-0.0180766	0.0188966	0.338848
RPRD1A_Q96P16_seq.13515.8	CAD_PGS	ALL	2810	0.0206626	0.0189457	0.275535
EMC4_Q5J8M3_seq.13516.46	CAD_PGS	ALL	2810	0.0393767	0.0188288	0.0365909
PTCHD3_Q3KNS1_seq.13517.3	CAD_PGS	ALL	2810	-0.0033032	0.018914	0.861373
ASAP2_O43150_seq.13518.5	CAD_PGS	ALL	2810	0.000550488	0.0189793	0.976863
ARHGEF25_Q86VW2_seq.13519.112	CAD_PGS	ALL	2810	-0.0263205	0.01892	0.16429
VSNL1_P62760_seq.13522.20	CAD_PGS	ALL	2810	-0.0425689	0.0189286	0.0245952
HS6ST2_Q96MM7_seq.13524.25	CAD_PGS	ALL	2810	0.0601068	0.0189152	0.00150068
KCNG4_Q8TDN1_seq.13525.17	CAD_PGS	ALL	2810	-0.0451764	0.0188978	0.0168885
SSB_P05455_seq.13526.5	CAD_PGS	ALL	2810	0.0243458	0.0188587	0.196825
NAP1L2_Q9ULW6_seq.13529.39	CAD_PGS	ALL	2810	-0.0167947	0.0187549	0.370607
UTS2R_Q9UKP6_seq.13530.5	CAD_PGS	ALL	2810	-0.0159048	0.0188711	0.399406
CNEP1R1_Q8N9A8_seq.13532.25	CAD_PGS	ALL	2810	0.0147573	0.01895	0.436194
MYOM2_P54296_seq.13534.20	CAD_PGS	ALL	2810	-0.0132808	0.0189449	0.483347
COL4A3BP_Q9Y5P4_seq.13535.2	CAD_PGS	ALL	2810	-0.000970636	0.018785	0.958795
POLI_Q9UNA4_seq.13536.56	CAD_PGS	ALL	2810	0.0190367	0.0189229	0.314497
KCNN1_Q92952_seq.13539.131	CAD_PGS	ALL	2810	-0.0109558	0.0188561	0.561274
GPR26_Q8NDV2_seq.13540.1	CAD_PGS	ALL	2810	-0.0502429	0.01889	0.00786446
MYCT1_Q8N699_seq.13541.1	CAD_PGS	ALL	2810	0.0117306	0.0188974	0.534814
HMHA1_Q92619_seq.13544.9	CAD_PGS	ALL	2810	-0.0136361	0.0187098	0.466171
EIF1AD_Q8N9N8_seq.13545.97	CAD_PGS	ALL	2810	-0.0203456	0.0187912	0.279026
HTR7_P34969_seq.13547.5	CAD_PGS	ALL	2810	0.0237938	0.0188465	0.206872
PPAPDC1A_Q5VZY2_seq.13548.53	CAD_PGS	ALL	2810	-0.0331219	0.0189326	0.0803206
ADAM29_Q9UKF5_seq.13549.15	CAD_PGS	ALL	2810	0.0154678	0.0188096	0.410959
SWAP70_Q9UH65_seq.13552.7	CAD_PGS	ALL	2810	-0.0337852	0.0188782	0.073621
DCUN1D3_Q8IWE4_seq.13553.4	CAD_PGS	ALL	2810	-0.00746932	0.0188822	0.692449
REPIN1_Q9BWE0_seq.13554.78	CAD_PGS	ALL	2810	-0.023227	0.018535	0.21026
HTR2A_P28223_seq.13556.28	CAD_PGS	ALL	2810	0.0121406	0.0188772	0.52019
PVRL3_Q9NQS3_seq.13557.3	CAD_PGS	ALL	2810	-0.0106005	0.0188647	0.574216
HTR6_P50406_seq.13561.5	CAD_PGS	ALL	2810	0.017991	0.0189186	0.341703
ACBD7_Q8N6N7_seq.13563.259	CAD_PGS	ALL	2810	-0.0175138	0.0187455	0.350232
RBL2_Q08999_seq.13565.2	CAD_PGS	ALL	2810	0.0245723	0.0188272	0.191949
SSU72_Q9NP77_seq.13566.2	CAD_PGS	ALL	2810	-0.00631651	0.0188863	0.738066
DPYSL2_Q16555_seq.13567.1	CAD_PGS	ALL	2810	0.0081953	0.0189303	0.665106
PSMD4_P55036_seq.13568.30	CAD_PGS	ALL	2810	-0.0547027	0.0188477	0.00373275
HDLBP_Q00341_seq.13570.43	CAD_PGS	ALL	2810	0.0122229	0.0188151	0.515984
PSMD11_O00231_seq.13572.43	CAD_PGS	ALL	2810	-0.00409524	0.0188494	0.828021
ARPC3_O15145_seq.13573.5	CAD_PGS	ALL	2810	-0.0330974	0.0189038	0.0800837
RND1_Q92730_seq.13574.50	CAD_PGS	ALL	2810	0.00989324	0.0189043	0.600784
DVL2_O14641_seq.13575.40	CAD_PGS	ALL	2810	-0.0187197	0.0185456	0.312878
U2AF2_P26368_seq.13577.25	CAD_PGS	ALL	2810	0.0247705	0.0189183	0.190528
ABLIM3_O94929_seq.13578.98	CAD_PGS	ALL	2810	-0.00605801	0.0188825	0.748366
UAP1_Q16222_seq.13580.2	CAD_PGS	ALL	2810	-0.0114906	0.0189178	0.543639
APAF1_O14727_seq.13583.19	CAD_PGS	ALL	2810	-0.0289038	0.018865	0.125602
RACGAP1_Q9H0H5_seq.13587.10	CAD_PGS	ALL	2810	0.00206585	0.0189333	0.913122
ANXA9_O76027_seq.13588.11	CAD_PGS	ALL	2810	-0.0120737	0.0188364	0.521591
APBB3_O95704_seq.13589.10	CAD_PGS	ALL	2810	0.0106924	0.0189125	0.571873
REXO2_Q9Y3B8_seq.13590.1	CAD_PGS	ALL	2810	-0.00593066	0.0188533	0.753112
PRIM1_P49642_seq.13591.31	CAD_PGS	ALL	2810	-0.0134841	0.0188318	0.474036
GGA1_Q9UJY5_seq.13594.158	CAD_PGS	ALL	2810	-0.0104461	0.0187794	0.578081
THTPA_Q9BU02_seq.13595.20	CAD_PGS	ALL	2810	0.00247304	0.0189118	0.895969
RAB27B_O00194_seq.13596.3	CAD_PGS	ALL	2810	-0.0470985	0.0189239	0.012874
RAB31_Q13636_seq.13597.20	CAD_PGS	ALL	2810	-0.00623475	0.0188243	0.740513
RABEPK_Q7Z6M1_seq.13599.15	CAD_PGS	ALL	2810	-0.0368732	0.0189152	0.0513486
NHP2L1_P55769_seq.13602.6	CAD_PGS	ALL	2810	0.00413813	0.0188164	0.825948
RFESD_Q8TAC1_seq.13603.7	CAD_PGS	ALL	2810	0.0188213	0.018926	0.320081
NEURL1_O76050_seq.13604.27	CAD_PGS	ALL	2810	-0.0196149	0.0188704	0.298685
ANXA10_Q9UJ72_seq.13605.16	CAD_PGS	ALL	2810	-0.0270594	0.0188858	0.152029
GTF2I_P78347_seq.13609.11	CAD_PGS	ALL	2810	0.0271	0.0188576	0.150805
MAGEA10_P43363_seq.13610.9	CAD_PGS	ALL	2810	-0.0468074	0.0189281	0.0134612
CYTIP_O60759_seq.13612.7	CAD_PGS	ALL	2810	-0.0012866	0.018925	0.945803
AK5_Q9Y6K8_seq.13613.23	CAD_PGS	ALL	2810	0.00156645	0.0189304	0.934058
CREBBP_Q92793_seq.13614.6	CAD_PGS	ALL	2810	0.00275679	0.0188494	0.883731
NCK2_O43639_seq.13615.60	CAD_PGS	ALL	2810	-0.0121838	0.0186917	0.514565
MAD1L1_Q9Y6D9_seq.13618.15	CAD_PGS	ALL	2810	-0.0251675	0.0189146	0.183434
ASNA1_O43681_seq.13620.10	CAD_PGS	ALL	2810	0.00643959	0.0188333	0.732433
AP2A2_O94973_seq.13621.31	CAD_PGS	ALL	2810	-0.0187852	0.0188371	0.318731
PPP2R5A_Q15172_seq.13622.16	CAD_PGS	ALL	2810	-0.00817515	0.0187263	0.662464
MLL2_O14686_seq.13623.4	CAD_PGS	ALL	2810	-0.018893	0.0188896	0.317311
NADK_O95544_seq.13624.17	CAD_PGS	ALL	2810	-0.0212957	0.018778	0.256861
SSB_P05455_seq.13625.19	CAD_PGS	ALL	2810	0.0171858	0.0189214	0.363811
GRB14_Q14449_seq.13628.58	CAD_PGS	ALL	2810	-0.000746494	0.018828	0.968377
ATG4B_Q9Y4P1_seq.13629.25	CAD_PGS	ALL	2810	-0.0312791	0.0188669	0.0974546
RBBP5_Q15291_seq.13631.1	CAD_PGS	ALL	2810	0.00870375	0.0188257	0.643878
ZYX_Q15942_seq.13632.10	CAD_PGS	ALL	2810	-0.0227143	0.0188033	0.227151
PIR_O00625_seq.13634.209	CAD_PGS	ALL	2810	0.000238852	0.0187693	0.989848
NAP1L1_P55209_seq.13636.20	CAD_PGS	ALL	2810	-0.0156154	0.0187788	0.405737
USO1_O60763_seq.13639.101	CAD_PGS	ALL	2810	-0.0104665	0.0187371	0.576479
IFIT3_O14879_seq.13642.90	CAD_PGS	ALL	2810	-0.00840878	0.0188796	0.656072
HGS_O14964_seq.13644.30	CAD_PGS	ALL	2810	-0.0157516	0.0188018	0.402233
DHX38_Q92620_seq.13645.14	CAD_PGS	ALL	2810	-0.00860113	0.0189111	0.649274
KCNIP1_Q9NZI2_seq.13650.11	CAD_PGS	ALL	2810	-0.0344449	0.018898	0.0684595
ZFP91_Q96JP5_seq.13651.54	CAD_PGS	ALL	2810	0.022665	0.0189568	0.231949
TOM1L1_O75674_seq.13652.2	CAD_PGS	ALL	2810	-0.0374749	0.0188669	0.0471001
MACROD1_Q9BQ69_seq.13653.335	CAD_PGS	ALL	2810	-0.035215	0.0189091	0.0626615
ROCK2_O75116_seq.13654.1	CAD_PGS	ALL	2810	-0.017602	0.0187551	0.348059
NCL_P19338_seq.13655.34	CAD_PGS	ALL	2810	0.0310992	0.0188926	0.0998556
PNKP_Q96T60_seq.13657.2	CAD_PGS	ALL	2810	-0.00832491	0.0187772	0.657546
PDGFC_Q9NRA1_seq.13658.31	CAD_PGS	ALL	2810	-0.0581569	0.018934	0.00215001
ATP13A1_Q9HD20_seq.13659.36	CAD_PGS	ALL	2810	0.030303	0.0188844	0.108681
PPP2R3A_Q06190_seq.13665.35	CAD_PGS	ALL	2810	0.00877093	0.0188623	0.641968
CA10_Q9NS85_seq.13666.222	CAD_PGS	ALL	2810	0.0299633	0.0189236	0.113447
FGFR3_P22607_seq.13669.6	CAD_PGS	ALL	2810	-0.00680925	0.0187821	0.716976
ELANE_P08246_seq.13671.40	CAD_PGS	ALL	2810	0.0186607	0.0187892	0.320718
HSPA6_P17066_seq.13672.3	CAD_PGS	ALL	2810	-0.0479348	0.0188904	0.011218
CCT7_Q99832_seq.13673.21	CAD_PGS	ALL	2810	-0.000812521	0.0188448	0.965612
INHBB_P09529_seq.13676.46	CAD_PGS	ALL	2810	0.0226901	0.0189117	0.230323
NAB2_Q15742_seq.13680.3	CAD_PGS	ALL	2810	-0.0173291	0.018902	0.359335
CSNK2A2_P19784_seq.13681.173	CAD_PGS	ALL	2810	0.00399638	0.0188514	0.832127
