## Supplemental Tables for "Identification of plasma proteomic markers underlying polygenic risk of type 2 diabetes and related comorbidities" (part 14 of 58)

### Sheet: S10 - EXSCEL PGS-npx (continued)
PROTEIN	PGS	SUBSET	N	BETA	SE	P		Column	Definition
CSF1R_P07333_seq.13682.47	CAD_PGS	ALL	2810	-0.0060441	0.0189888	0.750282
CLCNKB_P51801_seq.13683.18	CAD_PGS	ALL	2810	-0.00865534	0.0189466	0.64783
IL5RA_Q01344_seq.13686.2	CAD_PGS	ALL	2810	-0.00764424	0.0188901	0.685752
CAPSL_Q8WWF8_seq.13688.2	CAD_PGS	ALL	2810	-0.00560544	0.018956	0.767476
ODC1_P11926_seq.13689.2	CAD_PGS	ALL	2810	-0.00702126	0.0187825	0.708566
SLC5A8_Q8N695_seq.13691.10	CAD_PGS	ALL	2810	0.0244642	0.0189045	0.19574
WISP1_O95388_seq.13692.154	CAD_PGS	ALL	2810	-0.0109608	0.0188709	0.561399
CRLF2_Q9HC73_seq.13694.24	CAD_PGS	ALL	2810	0.00773256	0.0188249	0.681278
GPD1_P21695_seq.13697.51	CAD_PGS	ALL	2810	-0.0298771	0.0188236	0.112577
KIAA0319L_Q8IZA0_seq.13698.28	CAD_PGS	ALL	2810	-0.0413735	0.0188395	0.0281666
ANXA2_P07355_seq.13700.10	CAD_PGS	ALL	2810	0.0227706	0.0188174	0.22635
HMGCS2_P54868_seq.13704.5	CAD_PGS	ALL	2810	0.0183422	0.0188059	0.329473
CLTC_Q00610_seq.13711.10	CAD_PGS	ALL	2810	-0.00440321	0.0188252	0.81508
SEC22A_Q96IW7_seq.13713.164	CAD_PGS	ALL	2810	-0.00608027	0.0189075	0.747795
FCN2_Q15485_seq.13717.15	CAD_PGS	ALL	2810	-0.0194157	0.0187963	0.301714
PAK4_O96013_seq.13719.19	CAD_PGS	ALL	2810	-0.0128031	0.0187345	0.494413
PRTN3_P24158_seq.13720.95	CAD_PGS	ALL	2810	-0.0157578	0.0188731	0.403825
FGF19_O95750_seq.13724.27	CAD_PGS	ALL	2810	-0.0369992	0.0189073	0.0504615
CD80_P33681_seq.13726.4	CAD_PGS	ALL	2810	0.0179453	0.0189588	0.343955
SPOP_O43791_seq.13727.44	CAD_PGS	ALL	2810	0.000422574	0.0188772	0.982142
ERP29_P30040_seq.13728.19	CAD_PGS	ALL	2810	-0.0140763	0.0187925	0.453896
SFXN5_Q8TD22_seq.13729.26	CAD_PGS	ALL	2810	-0.0194076	0.0188711	0.303837
IL12B_P29460_seq.13733.5	CAD_PGS	ALL	2810	0.0145383	0.0187865	0.439075
RAP1GAP_P47736_seq.13735.1	CAD_PGS	ALL	2810	0.00193229	0.0189403	0.918748
INHBA_P08476_seq.13738.8	CAD_PGS	ALL	2810	-0.0178498	0.0187625	0.341508
FRZB_Q92765_seq.13740.51	CAD_PGS	ALL	2810	0.0293205	0.0187426	0.117841
CUL4B_Q13620_seq.13743.56	CAD_PGS	ALL	2810	0.00871066	0.0188149	0.643425
IL3RA_P26951_seq.13744.37	CAD_PGS	ALL	2810	-0.0194978	0.0188785	0.301786
PKD2_Q13563_seq.13745.10	CAD_PGS	ALL	2810	0.016562	0.0188932	0.380774
CCL8_P80075_seq.13748.4	CAD_PGS	ALL	2810	-0.0400717	0.0187575	0.0327419
RMI1_Q9H9A7_seq.13926.1	CAD_PGS	ALL	2810	-0.0156109	0.0188216	0.406941
CROT_Q9UKG9_seq.13929.27	CAD_PGS	ALL	2810	-0.00871568	0.0187977	0.642929
APOBEC3G_Q9HC16_seq.13930.3	CAD_PGS	ALL	2810	-0.017246	0.0187713	0.35831
PSMD9_O00233_seq.13931.22	CAD_PGS	ALL	2810	-0.00447488	0.0189394	0.813238
ARHGEF7_Q14155_seq.13932.45	CAD_PGS	ALL	2810	-0.0547417	0.0188542	0.00372002
NAB1_Q13506_seq.13933.276	CAD_PGS	ALL	2810	0.00758513	0.0189465	0.688933
MCF2L_O15068_seq.13934.3	CAD_PGS	ALL	2810	-0.0196335	0.0188629	0.298034
PGK2_P07205_seq.13936.24	CAD_PGS	ALL	2810	0.0169459	0.0189098	0.370254
CAND1_Q86VP6_seq.13937.75	CAD_PGS	ALL	2810	-0.0173909	0.0189326	0.358401
UGP2_Q16851_seq.13939.14	CAD_PGS	ALL	2810	-0.00662047	0.0189506	0.72685
IFI16_Q16666_seq.13940.19	CAD_PGS	ALL	2810	0.0299202	0.0188259	0.112104
FARS2_O95363_seq.13941.82	CAD_PGS	ALL	2810	-0.0225175	0.0188356	0.232003
SPSB1_Q96BD6_seq.13942.140	CAD_PGS	ALL	2810	0.00484143	0.0189294	0.798153
DPY30_Q9C005_seq.13943.38	CAD_PGS	ALL	2810	-0.0189306	0.018834	0.314923
SULT1A3_P0DMM9_seq.13944.3	CAD_PGS	ALL	2810	-0.0130325	0.0187497	0.487067
DDX23_Q9BUQ8_seq.13946.8	CAD_PGS	ALL	2810	-0.00704977	0.0189339	0.70967
NUDT12_Q9BQG2_seq.13947.371	CAD_PGS	ALL	2810	-0.00906476	0.018852	0.63067
GABBR2_O75899_seq.13948.50	CAD_PGS	ALL	2810	0.00618673	0.0189649	0.744282
COL4A3BP_Q9Y5P4_seq.13950.9	CAD_PGS	ALL	2810	-0.0166658	0.0188313	0.376229
GNPNAT1_Q96EK6_seq.13954.9	CAD_PGS	ALL	2810	-0.02326	0.0188026	0.216169
DAPK1_P53355_seq.13955.33	CAD_PGS	ALL	2810	-0.00799667	0.0187751	0.6702
RBM46_Q8TBY0_seq.13958.5	CAD_PGS	ALL	2810	-0.00723376	0.0188675	0.701453
LAP3_P28838_seq.13959.7	CAD_PGS	ALL	2810	-0.0120981	0.0187703	0.519282
AGAP3_Q96P47_seq.13960.15	CAD_PGS	ALL	2810	-0.00944168	0.0189488	0.61833
KIF3A_Q9Y496_seq.13961.18	CAD_PGS	ALL	2810	-0.0121336	0.0188636	0.52013
TOLLIP_Q9H0E2_seq.13963.7	CAD_PGS	ALL	2810	-0.0115533	0.0187501	0.537832
MYOM3_Q5VTT5_seq.13966.30	CAD_PGS	ALL	2810	-0.051786	0.0189192	0.00623523
TXNRD1_Q16881_seq.13967.14	CAD_PGS	ALL	2810	-0.0177971	0.0187801	0.343384
KPNA6_O60684_seq.13969.24	CAD_PGS	ALL	2810	-0.0156996	0.0188284	0.404451
HSD17B14_Q9BPX1_seq.13972.4	CAD_PGS	ALL	2810	-0.0100589	0.0187734	0.592134
TTL_Q8NG68_seq.13973.62	CAD_PGS	ALL	2810	-0.0328011	0.0187968	0.0810882
PPFIA1_Q13136_seq.13975.56	CAD_PGS	ALL	2810	-0.0145034	0.018782	0.440064
ARHGEF1_Q92888_seq.13976.9	CAD_PGS	ALL	2810	-0.00491168	0.0188399	0.794338
BARD1_Q99728_seq.13977.28	CAD_PGS	ALL	2810	0.00115785	0.0185856	0.95033
TBX3_O15119_seq.13978.122	CAD_PGS	ALL	2810	0.0467082	0.0189023	0.0135315
SLC26A7_Q8TE54_seq.13979.3	CAD_PGS	ALL	2810	0.0121844	0.0189255	0.519752
RGS18_Q9NS28_seq.13982.33	CAD_PGS	ALL	2810	-0.0208106	0.0187816	0.267944
CRYZ_Q08257_seq.13983.27	CAD_PGS	ALL	2810	-0.0202206	0.0188849	0.284383
DDX25_Q9UHL0_seq.13984.23	CAD_PGS	ALL	2810	-0.0129708	0.0189271	0.49321
SMURF2_Q9HAU4_seq.13985.12	CAD_PGS	ALL	2810	-0.00614951	0.0188022	0.743645
LANCL1_O43813_seq.13986.6	CAD_PGS	ALL	2810	-0.033383	0.0188151	0.0761278
NMRAL1_Q9HBL8_seq.13988.67	CAD_PGS	ALL	2810	-0.0215947	0.018791	0.250569
PC_P11498_seq.13990.1	CAD_PGS	ALL	2810	0.0152261	0.0189338	0.421364
EIF4G3_O43432_seq.13991.47	CAD_PGS	ALL	2810	-0.0129511	0.0187866	0.490642
NSF_P46459_seq.13992.12	CAD_PGS	ALL	2810	-0.0211454	0.0187929	0.26061
EPB41L1_Q9H4G0_seq.13993.20	CAD_PGS	ALL	2810	-0.00217148	0.0189303	0.908684
FBL_P22087_seq.13994.1	CAD_PGS	ALL	2810	-0.0178551	0.018896	0.344785
PPCDC_Q96CD2_seq.13996.16	CAD_PGS	ALL	2810	0.0194852	0.0188587	0.301591
ADSSL1_Q8N142_seq.13998.26	CAD_PGS	ALL	2810	-0.0368618	0.0189353	0.051668
DOCK9_Q9BZ29_seq.14002.18	CAD_PGS	ALL	2810	0.0295365	0.0188301	0.116858
CHD7_Q9P2D1_seq.14005.2	CAD_PGS	ALL	2810	-0.00266777	0.0188647	0.887552
GNMT_Q14749_seq.14006.36	CAD_PGS	ALL	2810	-0.0198242	0.0188892	0.294038
PAPSS1_O43252_seq.14007.22	CAD_PGS	ALL	2810	-0.0182832	0.0187782	0.330319
DCP1A_Q9NPI6_seq.14008.22	CAD_PGS	ALL	2810	-0.0260883	0.0188193	0.165781
TNFAIP3_P21580_seq.14009.65	CAD_PGS	ALL	2810	-0.0148295	0.0188038	0.430385
S100A11_P31949_seq.14011.17	CAD_PGS	ALL	2810	0.0130756	0.0188343	0.487585
DHX58_Q96C10_seq.14012.17	CAD_PGS	ALL	2810	0.0293794	0.0188431	0.119071
TANK_Q92844_seq.14013.11	CAD_PGS	ALL	2810	-0.0304126	0.0188099	0.106025
EVPL_Q92817_seq.14019.73	CAD_PGS	ALL	2810	0.0217948	0.0187824	0.245991
MED4_Q9NPJ6_seq.14021.81	CAD_PGS	ALL	2810	-0.0244965	0.018898	0.194997
EDA_Q92838_seq.14024.196	CAD_PGS	ALL	2810	-0.0221126	0.0189195	0.242594
TNFRSF9_Q07011_seq.14025.18	CAD_PGS	ALL	2810	-0.00851929	0.0188026	0.650519
IL17F_Q96PD4_seq.14026.24	CAD_PGS	ALL	2810	0.00743122	0.0187675	0.692164
PIK3C2A_O00443_seq.14028.22	CAD_PGS	ALL	2810	-0.0359017	0.0189171	0.057819
COPS2_P61201_seq.14029.42	CAD_PGS	ALL	2810	-0.0218645	0.0189158	0.247826
TACSTD2_P09758_seq.14034.22	CAD_PGS	ALL	2810	0.0117686	0.0189423	0.534463
TIAM1_Q13009_seq.14035.13	CAD_PGS	ALL	2810	0.00488961	0.0189345	0.796242
MPDZ_O75970_seq.14036.116	CAD_PGS	ALL	2810	0.00360728	0.0187204	0.847214
RANBP3_Q9H6Z4_seq.14037.18	CAD_PGS	ALL	2810	-0.0446989	0.0188906	0.01804
KLK5_Q9Y337_seq.14039.33	CAD_PGS	ALL	2810	0.0121592	0.0189396	0.520927
EEA1_Q15075_seq.14043.12	CAD_PGS	ALL	2810	-0.0352392	0.0188713	0.0619577
NCOA2_Q15596_seq.14045.12	CAD_PGS	ALL	2810	-0.0184355	0.0188544	0.328268
BDNF_P23560_seq.14047.78	CAD_PGS	ALL	2810	-0.046218	0.018786	0.0139448
IL1RAP_Q9NPH3_seq.14048.7	CAD_PGS	ALL	2810	-0.0235327	0.0189229	0.213748
FOXC2_Q99958_seq.14051.54	CAD_PGS	ALL	2810	0.0373874	0.0188981	0.0479853
UNC13A_Q9UPW8_seq.14052.26	CAD_PGS	ALL	2810	0.0280505	0.0189068	0.138023
IL15RA_Q13261_seq.14054.17	CAD_PGS	ALL	2810	-0.0183475	0.0188402	0.330217
CGA_P01215_seq.14056.4	CAD_PGS	ALL	2810	0.0153486	0.0189205	0.41731
NCF4_Q15080_seq.14060.67	CAD_PGS	ALL	2810	0.000330251	0.0189265	0.98608
TNFSF11_O14788_seq.14061.48	CAD_PGS	ALL	2810	0.0081665	0.0187556	0.663294
OSM_P13725_seq.14063.17	CAD_PGS	ALL	2810	0.00358226	0.0187679	0.84864
CD5_P06127_seq.14065.11	CAD_PGS	ALL	2810	0.0349913	0.0188944	0.0641397
MAGI2_Q86UL8_seq.14066.49	CAD_PGS	ALL	2810	0.0197306	0.0188779	0.296034
PKP2_Q99959_seq.14067.6	CAD_PGS	ALL	2810	-0.021237	0.0188151	0.259112
CA4_P22748_seq.14069.61	CAD_PGS	ALL	2810	0.012518	0.0189404	0.508722
ITSN1_Q15811_seq.14070.56	CAD_PGS	ALL	2810	-0.00415094	0.0189337	0.826483
SHC2_P98077_seq.14074.2	CAD_PGS	ALL	2810	0.0139762	0.0188116	0.45757
CST4_P01036_seq.14076.74	CAD_PGS	ALL	2810	-0.0150007	0.0188073	0.425172
IL18R1_Q13478_seq.14079.14	CAD_PGS	ALL	2810	-0.00103508	0.0187903	0.956074
TLN2_Q9Y4G6_seq.14082.56	CAD_PGS	ALL	2810	-0.0434447	0.0188273	0.021098
SEPHS1_P49903_seq.14083.25	CAD_PGS	ALL	2810	-0.0146103	0.0188442	0.438216
Fc_MOUSE_Q99LC4_seq.14084.191	CAD_PGS	ALL	2810	-0.00491329	0.0185661	0.791308
IGFBP6_P24592_seq.14088.38	CAD_PGS	ALL	2810	0.00417418	0.0189292	0.825486
DEF6_Q9H4E7_seq.14090.23	CAD_PGS	ALL	2810	-0.00803793	0.0188093	0.669166
CBR3_O75828_seq.14091.42	CAD_PGS	ALL	2810	-0.0317037	0.0187465	0.0909154
FLT3LG_P49771_seq.14093.10	CAD_PGS	ALL	2810	0.00638055	0.0189319	0.736122
HBEGF_Q99075_seq.14094.29	CAD_PGS	ALL	2810	-0.053802	0.0188378	0.00432093
KLRK1_P26718_seq.14095.1	CAD_PGS	ALL	2810	-0.00188965	0.0189639	0.920634
CARS_P49589_seq.14098.28	CAD_PGS	ALL	2810	-0.0191282	0.0188577	0.310505
PSMA4_P25789_seq.14099.20	CAD_PGS	ALL	2810	0.0126301	0.0187289	0.500136
C1QC_P02747_seq.14100.63	CAD_PGS	ALL	2810	0.00172649	0.0188896	0.927182
CNTFR_P26992_seq.14101.2	CAD_PGS	ALL	2810	-0.0416688	0.0189082	0.0276237
RAP1GDS1_P52306_seq.14106.46	CAD_PGS	ALL	2810	-0.00837147	0.0187766	0.655744
MTHFS_P49914_seq.14107.1	CAD_PGS	ALL	2810	-0.0148395	0.0187767	0.429412
THBS2_P35442_seq.14111.15	CAD_PGS	ALL	2810	0.0370678	0.0188834	0.0497471
RELT_Q969Z4_seq.14112.40	CAD_PGS	ALL	2810	-0.0146417	0.018905	0.43871
PIANP_Q8IYJ0_seq.14114.18	CAD_PGS	ALL	2810	-0.0135806	0.0187754	0.469545
ADM_P35318_seq.14115.34	CAD_PGS	ALL	2810	-0.00954319	0.0186171	0.608269
S100A4_P26447_seq.14116.129	CAD_PGS	ALL	2810	-0.0153716	0.0188375	0.414565
RNF43_Q68DV7_seq.14120.2	CAD_PGS	ALL	2810	-0.0211602	0.0189589	0.264471
TNFRSF10D_Q9UBN6_seq.14121.24	CAD_PGS	ALL	2810	-0.0138383	0.0188525	0.462991
ZNRF3_Q9ULT6_seq.14122.132	CAD_PGS	ALL	2810	-0.00602391	0.0188678	0.749546
C10orf54_Q9H7M9_seq.14123.34	CAD_PGS	ALL	2810	-0.0246674	0.0188251	0.190188
EFNA2_O43921_seq.14124.6	CAD_PGS	ALL	2810	-0.0179431	0.0187222	0.337951
IFNB1_P01574_seq.14127.240	CAD_PGS	ALL	2810	0.00576226	0.0189521	0.761117
IFNA10_P01566_seq.14128.121	CAD_PGS	ALL	2810	-0.0113532	0.0188494	0.547015
IFNA7_P01567_seq.14129.1	CAD_PGS	ALL	2810	0.0219634	0.0189429	0.246371
EFNB2_P52799_seq.14131.37	CAD_PGS	ALL	2810	-0.0227539	0.018786	0.225916
HHLA2_Q9UM44_seq.14132.21	CAD_PGS	ALL	2810	0.00504127	0.0188801	0.789477
IL1R2_P27930_seq.14133.93	CAD_PGS	ALL	2810	0.0113772	0.0188543	0.546273
AMIGO2_Q86SJ2_seq.14134.49	CAD_PGS	ALL	2810	-0.0320191	0.0189773	0.0916704
RXFP1_Q9HBX9_seq.14135.3	CAD_PGS	ALL	2810	0.010107	0.0189018	0.592892
CD93_Q9NPY3_seq.14136.234	CAD_PGS	ALL	2810	-0.0181548	0.0189585	0.338343
NRG4_Q8WWG1_seq.14139.16	CAD_PGS	ALL	2810	0.00537097	0.0188873	0.776148
HIST2H2BE_Q16778_seq.14143.8	CAD_PGS	ALL	2810	0.0310042	0.0187565	0.0984462
HIST3H2A_Q7L7L0_seq.14144.3	CAD_PGS	ALL	2810	0.0302562	0.0187434	0.10659
HIST1H3A_P68431_seq.14146.92	CAD_PGS	ALL	2810	0.0428571	0.0187901	0.0226335
IL36B_Q9NZH7_seq.14149.9	CAD_PGS	ALL	2810	-0.00106292	0.0188129	0.954948
IL36A_Q9UHA7_seq.14150.7	CAD_PGS	ALL	2810	0.05145	0.0185581	0.00560195
ISG15_P05161_seq.14151.4	CAD_PGS	ALL	2810	-0.0386372	0.0188729	0.0407285
EFNA3_P52797_seq.14153.8	CAD_PGS	ALL	2810	0.0327668	0.0189018	0.0831121
YWHAB_P31946_seq.14156.33	CAD_PGS	ALL	2810	-0.0127814	0.0187688	0.495934
YWHAE_P62258_seq.14157.21	CAD_PGS	ALL	2810	0.000857642	0.0187953	0.963608
ANXA5_P08758_seq.14158.17	CAD_PGS	ALL	2810	-0.0154957	0.0188855	0.411998
SCP2D1_Q9UJQ7_seq.14175.78	CAD_PGS	ALL	2810	0.0135866	0.0188926	0.47211
CDKN3_Q16667_seq.14178.18	CAD_PGS	ALL	2810	-0.00699667	0.0189542	0.712055
RFFL_Q8WZ73_seq.14186.13	CAD_PGS	ALL	2810	-0.0024433	0.0189382	0.897355
PDCL2_Q8N4E4_seq.14192.31	CAD_PGS	ALL	2810	-0.0208167	0.0188979	0.270758
PRDM1_O75626_seq.14197.2	CAD_PGS	ALL	2810	-0.0315267	0.0189242	0.0958356
ANXA7_P20073_seq.14203.3	CAD_PGS	ALL	2810	-0.016553	0.0188218	0.379229
FOXJ2_Q9P0K8_seq.14204.55	CAD_PGS	ALL	2810	-1.0274e-05	0.0189899	0.999568
HEXIM2_Q96MH2_seq.14205.6	CAD_PGS	ALL	2810	-0.0106144	0.0187429	0.571224
APBB1_O00213_seq.14206.28	CAD_PGS	ALL	2810	-0.0131621	0.0189253	0.486813
RBP7_Q96R05_seq.14208.3	CAD_PGS	ALL	2810	-0.0268498	0.0188814	0.155131
DDX46_Q7L014_seq.14216.35	CAD_PGS	ALL	2810	-0.0447932	0.0188857	0.017769
BHMT2_Q9H2M3_seq.14226.120	CAD_PGS	ALL	2810	-0.0173216	0.01868	0.353862
MYL6B_P14649_seq.14227.21	CAD_PGS	ALL	2810	-0.0301559	0.0189414	0.111484
Fc_MOUSE_Q99LC4_seq.14228.1	CAD_PGS	ALL	2810	-0.0391359	0.0188839	0.0383152
MOCS3_O95396_seq.14229.5	CAD_PGS	ALL	2810	-0.0458106	0.018909	0.0154692
HSPA1A_P0DMV8_seq.14237.1	CAD_PGS	ALL	2810	-0.012601	0.0189863	0.506945
SNX7_Q9UNH6_seq.14245.195	CAD_PGS	ALL	2810	-0.0359702	0.0189408	0.0576564
DOK2_O60496_seq.14246.50	CAD_PGS	ALL	2810	-0.0174679	0.0187404	0.351365
MID2_Q9UJV3_seq.14249.68	CAD_PGS	ALL	2810	-0.0092593	0.0188694	0.623674
BLMH_Q13867_seq.14250.115	CAD_PGS	ALL	2810	0.030239	0.0189414	0.110501
PTPN4_P29074_seq.14254.27	CAD_PGS	ALL	2810	0.004781	0.0188387	0.79968
Fc_MOUSE_Q99LC4_seq.14256.4	CAD_PGS	ALL	2810	-0.0154039	0.0188747	0.414504
NET1_Q7Z628_seq.14260.112	CAD_PGS	ALL	2810	-0.0047841	0.0189246	0.800443
SRXN1_Q9BYN0_seq.14268.4	CAD_PGS	ALL	2810	0.000491554	0.0188983	0.979251
RAB6B_Q9NRW1_seq.14271.23	CAD_PGS	ALL	2810	-0.0114995	0.018752	0.539766
PREP_P48147_seq.14273.19	CAD_PGS	ALL	2810	-0.0116535	0.0188776	0.537077
RAB14_P61106_seq.14283.12	CAD_PGS	ALL	2810	0.00292969	0.018877	0.876675
EIF2AK4_Q9P2K8_seq.14284.23	CAD_PGS	ALL	2810	8.89138e-05	0.0189754	0.996262
NFATC1_O95644_seq.14286.2	CAD_PGS	ALL	2810	-0.041698	0.0189002	0.0274495
RAB5C_P51148_seq.14287.6	CAD_PGS	ALL	2810	-0.0214412	0.0187756	0.253564
AGAP2_Q99490_seq.14291.53	CAD_PGS	ALL	2810	-0.0197875	0.0187847	0.292257
MBD1_Q9UIS9_seq.14294.61	CAD_PGS	ALL	2810	-0.0532276	0.0189156	0.00492796
Fc_MOUSE_Q99LC4_seq.14308.192	CAD_PGS	ALL	2810	-0.0146334	0.0187712	0.435712
HNRNPH1_P31943_seq.14309.8	CAD_PGS	ALL	2810	-0.0220753	0.0189258	0.243548
PPIL2_Q13356_seq.14314.6	CAD_PGS	ALL	2810	-0.010906	0.0189289	0.564555
VPS29_Q9UBQ0_seq.14318.1	CAD_PGS	ALL	2810	-0.0530763	0.0187971	0.00478173
SMC3_Q9UQE7_seq.14324.52	CAD_PGS	ALL	2810	0.0220318	0.0188261	0.241987
UBE2E1_P51965_seq.14326.4	CAD_PGS	ALL	2810	-0.0225313	0.0188498	0.232067
DIDO1_Q9BTC0_seq.14329.4	CAD_PGS	ALL	2810	0.0070224	0.0188904	0.710111
DYNLT1_P63172_seq.14331.262	CAD_PGS	ALL	2810	-0.0368736	0.0189141	0.0513317
RALA_P11233_seq.14332.3	CAD_PGS	ALL	2810	-0.0295546	0.0187486	0.115057
RCVRN_P35243_seq.14334.3	CAD_PGS	ALL	2810	-0.0376507	0.0189092	0.0465637
TRAPPC3_O43617_seq.14337.1	CAD_PGS	ALL	2810	-0.000383555	0.0186975	0.983635
FAM69C_Q0P6D2_seq.14341.8	CAD_PGS	ALL	2810	-0.013362	0.0186994	0.474935
MSTN_O14793_seq.14583.49	CAD_PGS	ALL	2810	-0.0152095	0.0187733	0.417913
GDF11_O95390_seq.14587.16	CAD_PGS	ALL	2810	0.012609	0.0188653	0.50395
FAM210A_Q96ND0_seq.14593.152	CAD_PGS	ALL	2810	-0.0218742	0.0188386	0.245686
SEMA6C_Q9H3T2_seq.14597.5	CAD_PGS	ALL	2810	-0.00799357	0.0187189	0.669389
STAB1_Q9NY15_seq.14599.18	CAD_PGS	ALL	2810	0.0144999	0.018797	0.440539
KIAA0040_J3QR46_seq.14603.51	CAD_PGS	ALL	2810	-0.0292226	0.0188438	0.121067
Fc_MOUSE_Q99LC4_seq.14605.2	CAD_PGS	ALL	2810	-0.0250921	0.0189452	0.185462
NCMAP_Q5T1S8_seq.14614.41	CAD_PGS	ALL	2810	-0.0229987	0.0188658	0.222921
KRTAP24_Q9BYR9_seq.14615.46	CAD_PGS	ALL	2810	0.00623478	0.0187553	0.739591
ZNF382_Q96SR6_seq.14616.16	CAD_PGS	ALL	2810	-0.0152369	0.0188449	0.418847
Fc_MOUSE_Q99LC4_seq.14617.7	CAD_PGS	ALL	2810	-0.0120261	0.0187118	0.52047
VOPP1_Q96AW1_seq.14618.26	CAD_PGS	ALL	2810	-0.0119004	0.0189625	0.530333
ZNF526_Q8TF50_seq.14619.8	CAD_PGS	ALL	2810	0.00663716	0.0186596	0.722094
SUMO3_P55854_seq.14623.26	CAD_PGS	ALL	2810	-0.0186832	0.0187622	0.319441
CTCF_P49711_seq.14624.51	CAD_PGS	ALL	2810	0.0162785	0.0188537	0.387985
FBXO3_Q9UK99_seq.14628.72	CAD_PGS	ALL	2810	0.0159561	0.0187845	0.395717
DUSP16_Q9BY84_seq.14631.22	CAD_PGS	ALL	2810	-0.0438222	0.0188513	0.0201634
TMEM185A_Q8NFB2_seq.14633.26	CAD_PGS	ALL	2810	-0.022053	0.0189207	0.243897
LHCGR_P22888_seq.14634.13	CAD_PGS	ALL	2810	-0.0168909	0.0189217	0.372109
Fc_MOUSE_Q99LC4_seq.14635.28	CAD_PGS	ALL	2810	0.0116304	0.0188407	0.537086
HRSP12_P52758_seq.14636.25	CAD_PGS	ALL	2810	-0.0321739	0.0189224	0.0891846
GSTA4_O15217_seq.14645.253	CAD_PGS	ALL	2810	-0.025867	0.0189165	0.171601
DNAJC17_Q9NVM6_seq.14655.1	CAD_PGS	ALL	2810	-0.0151732	0.018868	0.421364
MZF1_P28698_seq.14662.6	CAD_PGS	ALL	2810	-0.00101746	0.0188736	0.957012
RNF8_O76064_seq.14663.44	CAD_PGS	ALL	2810	-0.0259888	0.0188063	0.167106
SKIL_P12757_seq.14670.1	CAD_PGS	ALL	2810	-0.0262985	0.0188151	0.162304
PACSIN3_Q9UKS6_seq.14674.63	CAD_PGS	ALL	2810	-0.0215954	0.0188832	0.252875
EIF4B_P23588_seq.14675.20	CAD_PGS	ALL	2810	-0.0149382	0.0188141	0.42727
CAPN2_P17655_seq.14684.17	CAD_PGS	ALL	2810	-0.0214764	0.0189219	0.256471
AKT2_P31751_seq.14685.17	CAD_PGS	ALL	2810	-0.029245	0.0188861	0.121616
PLIN3_O60664_seq.14687.6	CAD_PGS	ALL	2810	-0.0606188	0.0188586	0.00132212
PTPN7_P35236_seq.14688.6	CAD_PGS	ALL	2810	-0.0159447	0.0188046	0.396558
SEC13_P55735_seq.14689.3	CAD_PGS	ALL	2810	-0.0137379	0.0188974	0.467302
ZNF276_Q8N554_seq.14692.3	CAD_PGS	ALL	2810	-0.0387812	0.0189126	0.0404039
FIGF_O43915_seq.14705.1	CAD_PGS	ALL	2810	0.0115214	0.0188801	0.541752
C8G_P07360_seq.14708.59	CAD_PGS	ALL	2810	0.0262634	0.0188736	0.164172
CST6_Q15828_seq.14711.27	CAD_PGS	ALL	2810	-0.00530115	0.0188094	0.778091
AZU1_P20160_seq.14713.46	CAD_PGS	ALL	2810	0.013647	0.0187011	0.465609
CRLF1_O75462_seq.14747.9	CAD_PGS	ALL	2810	0.000291734	0.0189107	0.987693
ARHGAP5_Q13017_seq.14748.31	CAD_PGS	ALL	2810	-0.010697	0.0187362	0.568094
IGF2_P01344_seq.15295.81	CAD_PGS	ALL	2810	-0.0153459	0.018882	0.416442
S100A3_P33764_seq.15297.3	CAD_PGS	ALL	2810	-0.02168	0.0189426	0.25251
NETO1_Q8TDF5_seq.15298.199	CAD_PGS	ALL	2810	0.0402071	0.0188704	0.0332013
MESDC2_Q14696_seq.15299.102	CAD_PGS	ALL	2810	-0.0228618	0.0187809	0.223599
CCDC134_Q9H6E4_seq.15300.66	CAD_PGS	ALL	2810	-0.0303052	0.0188223	0.107495
ACRV1_P26436_seq.15301.24	CAD_PGS	ALL	2810	0.0221353	0.0189068	0.241796
S100A5_P33763_seq.15303.63	CAD_PGS	ALL	2810	-0.0157437	0.0188034	0.402507
REG3A_Q06141_seq.15304.1	CAD_PGS	ALL	2810	-0.0221222	0.0188657	0.241049
SCGN_O76038_seq.15305.7	CAD_PGS	ALL	2810	-0.0142437	0.0189367	0.452011
IGJ_P01591_seq.15306.20	CAD_PGS	ALL	2810	-0.00343268	0.0186413	0.853913
VWC2_Q2TAL6_seq.15308.108	CAD_PGS	ALL	2810	-0.00163835	0.0188373	0.930699
PRC1_O43663_seq.15310.61	CAD_PGS	ALL	2810	0.0116161	0.0188165	0.537065
AGO1_Q9UL18_seq.15312.14	CAD_PGS	ALL	2810	-0.0101034	0.0188099	0.591219
MAD2L1_Q13257_seq.15313.28	CAD_PGS	ALL	2810	-0.0354686	0.0189332	0.0611238
CLIC4_Q9Y696_seq.15314.49	CAD_PGS	ALL	2810	-0.0101526	0.0188031	0.589281
CUTC_Q9NTM9_seq.15315.64	CAD_PGS	ALL	2810	-0.00896046	0.0188982	0.635435
TXNL4B_Q9NX01_seq.15316.262	CAD_PGS	ALL	2810	-0.0180734	0.0187694	0.335671
S100A10_P60903_seq.15318.75	CAD_PGS	ALL	2810	-0.00273012	0.0189196	0.885273
CCNA1_P78396_seq.15319.226	CAD_PGS	ALL	2810	0.018895	0.0188297	0.315723
CPLX2_Q6PUV4_seq.15321.8	CAD_PGS	ALL	2810	-0.0115064	0.0187315	0.53908
CRADD_P78560_seq.15322.35	CAD_PGS	ALL	2810	-0.0304666	0.0189074	0.107214
AGO3_Q9H9G7_seq.15323.112	CAD_PGS	ALL	2810	-0.0233823	0.0188057	0.21384
FTL_P02792_seq.15324.58	CAD_PGS	ALL	2810	0.000722559	0.0185864	0.968992
GAP43_P17677_seq.15325.14	CAD_PGS	ALL	2810	-0.018281	0.0187093	0.328601
GBP1_P32455_seq.15326.64	CAD_PGS	ALL	2810	0.00122349	0.0189608	0.948555
ROBLD3_Q9Y2Q5_seq.15329.167	CAD_PGS	ALL	2810	-0.0466255	0.0188967	0.0136698
RBBP4_Q09028_seq.15331.47	CAD_PGS	ALL	2810	0.0169809	0.0189208	0.369542
SDF2_Q99470_seq.15333.11	CAD_PGS	ALL	2810	-0.000344784	0.0187871	0.985359
SELM_Q8WWX9_seq.15336.7	CAD_PGS	ALL	2810	-0.00987206	0.0187898	0.599351
CFL2_Q9Y281_seq.15339.32	CAD_PGS	ALL	2810	0.0202829	0.0187199	0.278684
KNG1_P01042_seq.15343.337	CAD_PGS	ALL	2810	-0.0367973	0.0188794	0.0513873
IFNG_P01579_seq.15346.31	CAD_PGS	ALL	2810	-0.0229767	0.018944	0.22528
HPX_P02790_seq.15347.12	CAD_PGS	ALL	2810	0.0254546	0.0189477	0.179247
SCG5_P05408_seq.15358.28	CAD_PGS	ALL	2810	-0.032318	0.0189149	0.0876366
ANKRD1_Q15327_seq.15361.37	CAD_PGS	ALL	2810	0.0232603	0.018883	0.218124
APOA5_Q6Q788_seq.15363.32	CAD_PGS	ALL	2810	-0.00860931	0.0188346	0.647635
APOC1_P02654_seq.15364.101	CAD_PGS	ALL	2810	-0.0318581	0.0188247	0.0906893
BAI3_O60242_seq.15365.41	CAD_PGS	ALL	2810	0.0305859	0.0189239	0.106152
BPIFB1_Q8TDL5_seq.15367.38	CAD_PGS	ALL	2810	-0.0112493	0.0189009	0.551778
BMPER_Q8N8U9_seq.15368.3	CAD_PGS	ALL	2810	-0.0210158	0.018858	0.265194
BOLA1_Q9Y3E2_seq.15370.5	CAD_PGS	ALL	2810	-0.0410706	0.0188	0.0290005
BRD2_P25440_seq.15372.43	CAD_PGS	ALL	2810	0.0105845	0.0188011	0.5735
GKN1_Q9NS71_seq.15374.15	CAD_PGS	ALL	2810	-0.00620786	0.0188143	0.741459
CPB1_P15086_seq.15375.49	CAD_PGS	ALL	2810	0.0050011	0.0189785	0.792174
CTSE_P14091_seq.15376.134	CAD_PGS	ALL	2810	-0.027186	0.0188447	0.149236
DDR2_Q16832_seq.15381.45	CAD_PGS	ALL	2810	-0.00644073	0.0188672	0.73285
EDN3_P14138_seq.15383.200	CAD_PGS	ALL	2810	-0.00345717	0.018929	0.855095
KL_Q9UEF7_seq.15384.15	CAD_PGS	ALL	2810	-0.00634999	0.0189504	0.737586
FABP2_P12104_seq.15385.116	CAD_PGS	ALL	2810	-0.0326483	0.018881	0.0838908
FABP4_P15090_seq.15386.7	CAD_PGS	ALL	2810	-0.012967	0.0188638	0.491885
NRP2_O60462_seq.15387.44	CAD_PGS	ALL	2810	0.0323276	0.0188697	0.0867873
FCGR3A_P08637_seq.15388.24	CAD_PGS	ALL	2810	0.0127078	0.0185681	0.493786
FXN_Q16595_seq.15389.1	CAD_PGS	ALL	2810	0.0471362	0.0187902	0.012179
GAL_P22466_seq.15390.3	CAD_PGS	ALL	2810	-0.0243281	0.0188794	0.197642
GAS6_Q14393_seq.15391.114	CAD_PGS	ALL	2810	-0.00300035	0.018787	0.873126
UNC5B_Q8IZJ1_seq.15394.79	CAD_PGS	ALL	2810	-0.0150684	0.0187799	0.422408
GSTM1_P09488_seq.15395.15	CAD_PGS	ALL	2810	0.0233579	0.0188839	0.216221
GFER_P55789_seq.15398.2	CAD_PGS	ALL	2810	-0.0173019	0.018904	0.360139
ID1_P41134_seq.15402.2	CAD_PGS	ALL	2810	0.00983673	0.0188273	0.601383
ID2_Q02363_seq.15403.53	CAD_PGS	ALL	2810	0.0244972	0.0187445	0.191355
IFNA21_P01568_seq.15404.3	CAD_PGS	ALL	2810	0.0210599	0.0188799	0.264746
IFNA4_P05014_seq.15405.23	CAD_PGS	ALL	2810	0.0187017	0.018935	0.323395
BIRC7_Q96CA5_seq.15412.40	CAD_PGS	ALL	2810	0.0198481	0.0188501	0.292456
LCAT_P04180_seq.15413.3	CAD_PGS	ALL	2810	-0.026855	0.0188969	0.155389
LDHA_P00338_seq.15414.316	CAD_PGS	ALL	2810	-0.035988	0.0187296	0.0547763
LYG2_Q86SG7_seq.15416.54	CAD_PGS	ALL	2810	-0.0297035	0.0188231	0.11467
SERPINB5_P36952_seq.15417.3	CAD_PGS	ALL	2810	0.0289244	0.0189634	0.127303
MAPK10_P53779_seq.15418.25	CAD_PGS	ALL	2810	-0.0198354	0.018784	0.29107
MMP20_O60882_seq.15419.15	CAD_PGS	ALL	2810	-0.019437	0.0189403	0.304875
PMP2_P02689_seq.15422.12	CAD_PGS	ALL	2810	0.0221523	0.0188985	0.241228
NEU1_Q99519_seq.15426.5	CAD_PGS	ALL	2810	0.0105074	0.018868	0.577648
LOXL3_P58215_seq.15427.35	CAD_PGS	ALL	2810	-0.0340507	0.0187245	0.0690924
OPTC_Q9UBM4_seq.15430.165	CAD_PGS	ALL	2810	-0.0110766	0.0188991	0.557861
OTC_P00480_seq.15431.31	CAD_PGS	ALL	2810	0.0180808	0.0189807	0.340879
OTOR_Q9NRC9_seq.15432.1	CAD_PGS	ALL	2810	-0.00106045	0.0189691	0.955422
SRC_P12931_seq.15433.4	CAD_PGS	ALL	2810	-0.0194536	0.0187156	0.298695
PNOC_Q13519_seq.15434.5	CAD_PGS	ALL	2810	-0.00830487	0.0189036	0.660458
PNP_P00491_seq.15435.4	CAD_PGS	ALL	2810	-0.0134469	0.0188618	0.475957
RAMP1_O60894_seq.15436.40	CAD_PGS	ALL	2810	-0.0173497	0.0187941	0.356012
RAMP3_O60896_seq.15437.11	CAD_PGS	ALL	2810	0.00614874	0.0189426	0.745509
RND3_P61587_seq.15439.21	CAD_PGS	ALL	2810	0.00326476	0.0188995	0.862866
PCSK2_P16519_seq.15440.57	CAD_PGS	ALL	2810	0.000900375	0.0188654	0.961938
GM2A_P17900_seq.15441.6	CAD_PGS	ALL	2810	-0.0127762	0.0187988	0.496798
SERPINB4_P48594_seq.15444.45	CAD_PGS	ALL	2810	-0.00465904	0.0187719	0.804004
NRG1_Q02297_seq.15446.25	CAD_PGS	ALL	2810	-0.057576	0.0188649	0.00229449
SORD_Q00796_seq.15447.45	CAD_PGS	ALL	2810	-0.0333421	0.0188819	0.0775347
SQSTM1_Q13501_seq.15448.47	CAD_PGS	ALL	2810	0.0268767	0.0189047	0.155227
TIMD4_Q96H15_seq.15449.33	CAD_PGS	ALL	2810	-0.0365567	0.0188662	0.0527627
NT5E_P21589_seq.15452.5	CAD_PGS	ALL	2810	-0.00175543	0.0188973	0.925995
AMBP_P02760_seq.15453.3	CAD_PGS	ALL	2810	0.0122086	0.0189073	0.51852
ADAM15_Q13444_seq.15455.40	CAD_PGS	ALL	2810	0.0149583	0.0188823	0.42832
ANPEP_P15144_seq.15457.14	CAD_PGS	ALL	2810	-0.010292	0.018732	0.582753
DPP4_P27487_seq.15460.9	CAD_PGS	ALL	2810	-0.0110103	0.0189455	0.561182
CD8A_P01732_seq.15462.28	CAD_PGS	ALL	2810	0.00111293	0.0188256	0.952862
CNPY4_Q8N129_seq.15465.79	CAD_PGS	ALL	2810	-0.0152349	0.0188039	0.417896
COL9A1_P20849_seq.15466.30	CAD_PGS	ALL	2810	-0.0224687	0.0189102	0.234863
CTHRC1_Q96CG8_seq.15467.10	CAD_PGS	ALL	2810	0.0585743	0.0187384	0.0017908
CFHR1_Q03591_seq.15468.14	CAD_PGS	ALL	2810	0.0595373	0.018927	0.00167473
HEXB_P07686_seq.15470.11	CAD_PGS	ALL	2810	0.00784096	0.0188548	0.677544
PNLIPRP2_P54317_seq.15471.29	CAD_PGS	ALL	2810	0.0179009	0.018956	0.345079
LRP11_Q86VZ4_seq.15472.16	CAD_PGS	ALL	2810	-0.0235755	0.018906	0.212507
PIN1_Q13526_seq.15474.7	CAD_PGS	ALL	2810	-0.015186	0.0188144	0.419651
PLTP_P55058_seq.15475.4	CAD_PGS	ALL	2810	-0.02268	0.0189824	0.232269
REG3G_Q6UW15_seq.15476.6	CAD_PGS	ALL	2810	-0.00176301	0.0189227	0.925776
VNN2_O95498_seq.15480.2	CAD_PGS	ALL	2810	0.00137174	0.0189142	0.94219
CAMP_P49913_seq.15481.45	CAD_PGS	ALL	2810	0.0144883	0.0188741	0.442774
A2ML1_A8K2U0_seq.15482.12	CAD_PGS	ALL	2810	0.0202167	0.0189482	0.286089
AGRN_O00468_seq.15483.377	CAD_PGS	ALL	2810	-0.0211602	0.018728	0.258629
AOC1_P19801_seq.15486.126	CAD_PGS	ALL	2810	-0.0262508	0.0189332	0.165705
CES1_P23141_seq.15487.164	CAD_PGS	ALL	2810	-0.0475221	0.0189176	0.0120592
CD248_Q9HCU0_seq.15491.20	CAD_PGS	ALL	2810	-0.0371148	0.0189506	0.0502704
CRIM1_Q9NZV1_seq.15492.1	CAD_PGS	ALL	2810	0.0424519	0.018978	0.0253712
FGFBP1_Q14512_seq.15494.11	CAD_PGS	ALL	2810	0.0387382	0.0189729	0.0412683
FOLR3_P41439_seq.15495.9	CAD_PGS	ALL	2810	0.0238259	0.0188059	0.205283
HS3ST1_O14792_seq.15497.9	CAD_PGS	ALL	2810	0.0174531	0.0189052	0.355987
ATRN_O75882_seq.15499.11	CAD_PGS	ALL	2810	-0.0366891	0.0188886	0.0521902
LEFTY2_O00292_seq.15503.15	CAD_PGS	ALL	2810	-0.00133841	0.0187654	0.943146
LEFTY2_O00292_seq.15503.20	CAD_PGS	ALL	2810	-0.00809741	0.0189802	0.669685
BIRC7_Q96CA5_seq.15504.39	CAD_PGS	ALL	2810	0.0228425	0.0188777	0.226372
LRP12_Q9Y561_seq.15506.34	CAD_PGS	ALL	2810	-0.0199675	0.0189158	0.291242
NAGLU_P54802_seq.15509.2	CAD_PGS	ALL	2810	0.0161285	0.0189376	0.394473
NPTXR_O95502_seq.15511.37	CAD_PGS	ALL	2810	0.010443	0.0187881	0.57837
PRSS8_Q16651_seq.15513.108	CAD_PGS	ALL	2810	-0.00611096	0.01842	0.740097
BCHE_P06276_seq.15514.26	CAD_PGS	ALL	2810	-0.0376588	0.0188693	0.0460563
SAA1_P0DJI8_seq.15515.2	CAD_PGS	ALL	2810	0.00973209	0.0188962	0.606574
SAA4_P35542_seq.15516.12	CAD_PGS	ALL	2810	-0.0212518	0.018925	0.261556
CLSTN1_O94985_seq.15521.4	CAD_PGS	ALL	2810	-0.0268508	0.0189308	0.156195
GLIPR2_Q9H4G4_seq.15522.2	CAD_PGS	ALL	2810	-0.00913964	0.0188806	0.62837
ALAD_P13716_seq.15523.9	CAD_PGS	ALL	2810	-0.0215252	0.0189755	0.256737
PGAM2_P15259_seq.15524.30	CAD_PGS	ALL	2810	-0.00594345	0.0187754	0.751605
ADH1C_P00326_seq.15525.294	CAD_PGS	ALL	2810	-0.0397271	0.0188828	0.0354779
GSS_P48637_seq.15526.33	CAD_PGS	ALL	2810	-0.0200957	0.0188968	0.287674
DLD_P09622_seq.15527.90	CAD_PGS	ALL	2810	-0.0109714	0.0189202	0.562044
CSRP1_P21291_seq.15529.33	CAD_PGS	ALL	2810	-0.00984825	0.0188211	0.600838
EPHB4_P54760_seq.15530.33	CAD_PGS	ALL	2810	-0.0263153	0.018727	0.160073
MSR1_P21757_seq.15533.97	CAD_PGS	ALL	2810	-0.0211859	0.0188577	0.261336
MDH2_P40926_seq.15534.26	CAD_PGS	ALL	2810	-0.00347351	0.0186824	0.852517
PRSS27_Q9BQR3_seq.15535.3	CAD_PGS	ALL	2810	-0.0257785	0.0189405	0.173614
SLITRK1_Q96PX8_seq.15539.15	CAD_PGS	ALL	2810	-0.00514478	0.018702	0.783266
VIM_P08670_seq.15540.6	CAD_PGS	ALL	2810	0.0104005	0.0186072	0.57624
CKMT1A_P12532_seq.15542.19	CAD_PGS	ALL	2810	0.0114926	0.0189476	0.544203
KLK14_Q9P0G3_seq.15544.25	CAD_PGS	ALL	2810	0.00396557	0.0189041	0.83386
PPP3R1_P63098_seq.15545.13	CAD_PGS	ALL	2810	-0.0505714	0.018826	0.00726852
PHGDH_O43175_seq.15548.35	CAD_PGS	ALL	2810	-0.0552758	0.018694	0.00313388
ACHE_P22303_seq.15553.22	CAD_PGS	ALL	2810	0.00034859	0.0187517	0.98517
AMY2B_P19961_seq.15556.49	CAD_PGS	ALL	2810	-0.00215214	0.0189092	0.909393
ENPEP_Q07075_seq.15558.63	CAD_PGS	ALL	2810	0.0120964	0.0187774	0.519499
ANTXR2_P58335_seq.15559.5	CAD_PGS	ALL	2810	-0.0326682	0.0187496	0.0815585
TCN2_P20062_seq.15560.52	CAD_PGS	ALL	2810	-0.0163909	0.0178751	0.359237
GUSB_P08236_seq.15562.24	CAD_PGS	ALL	2810	-0.0577273	0.0188693	0.00223944
MUC16_Q8WXI7_seq.15565.102	CAD_PGS	ALL	2810	0.0128767	0.0188165	0.493821
CNN1_P51911_seq.15566.10	CAD_PGS	ALL	2810	-0.0616823	0.0188534	0.00108212
CD247_P20963_seq.15567.2	CAD_PGS	ALL	2810	0.0307965	0.0188107	0.101706
COL2A1_P02458_seq.15569.15	CAD_PGS	ALL	2810	0.0101392	0.0189744	0.593135
CR2_P20023_seq.15570.99	CAD_PGS	ALL	2810	0.00188727	0.0188361	0.920197
NCAN_O14594_seq.15573.110	CAD_PGS	ALL	2810	0.0168903	0.0188985	0.371539
CCNA2_P20248_seq.15574.37	CAD_PGS	ALL	2810	0.045517	0.0188641	0.0158905
RNASE3_P12724_seq.15576.158	CAD_PGS	ALL	2810	0.000136588	0.018853	0.99422
ENPP6_Q6UWR7_seq.15579.26	CAD_PGS	ALL	2810	-0.0141324	0.0188104	0.452533
EPHA7_Q15375_seq.15580.2	CAD_PGS	ALL	2810	0.00680125	0.0188743	0.718617
FANK1_Q8TC84_seq.15581.16	CAD_PGS	ALL	2810	-0.0110784	0.0189167	0.558164
FCN1_O00602_seq.15582.25	CAD_PGS	ALL	2810	0.021337	0.0189654	0.260665
FCRLB_Q6BAA4_seq.15583.18	CAD_PGS	ALL	2810	0.0130224	0.0188419	0.489532
CFHR2_P36980_seq.15584.9	CAD_PGS	ALL	2810	0.00953546	0.0189004	0.613941
FBLN5_Q9UBX5_seq.15585.304	CAD_PGS	ALL	2810	0.00947043	0.0189384	0.617068
FOLR2_P14207_seq.15587.20	CAD_PGS	ALL	2810	0.0201864	0.0186492	0.279156
GLA_P06280_seq.15588.17	CAD_PGS	ALL	2810	-0.0094586	0.0188119	0.615145
GC_P02774_seq.15589.1	CAD_PGS	ALL	2810	0.0185202	0.0189325	0.328049
GPX1_P07203_seq.15591.28	CAD_PGS	ALL	2810	-0.0170501	0.0187016	0.36201
HTRA1_Q92743_seq.15594.47	CAD_PGS	ALL	2810	0.0247602	0.0188307	0.188657
HEXIM1_O94992_seq.15596.7	CAD_PGS	ALL	2810	-0.0173858	0.0188162	0.355576
IL6R_P08887_seq.15602.43	CAD_PGS	ALL	2810	-0.0635251	0.0189132	0.000793397
ITGA2_P17301_seq.15603.20	CAD_PGS	ALL	2810	-0.0087371	0.0189033	0.643974
MAPK9_P45984_seq.15604.18	CAD_PGS	ALL	2810	-0.0285524	0.0188101	0.129145
KRT19_P08727_seq.15606.19	CAD_PGS	ALL	2810	-0.0213254	0.0188978	0.259224
PKLR_P30613_seq.15607.56	CAD_PGS	ALL	2810	-0.0183362	0.018912	0.332354
RPS6KB1_P23443_seq.15608.5	CAD_PGS	ALL	2810	-0.0222297	0.0187676	0.236326
LAP3_P28838_seq.15610.72	CAD_PGS	ALL	2810	-0.0251227	0.0188261	0.182161
LIN7B_Q9HAP6_seq.15612.5	CAD_PGS	ALL	2810	-0.00638631	0.0188444	0.734712
PNLIP_P16233_seq.15613.16	CAD_PGS	ALL	2810	-0.00381462	0.0189406	0.840401
LILRA2_Q8N149_seq.15614.168	CAD_PGS	ALL	2810	-0.00474886	0.0189234	0.80187
LILRB3_O75022_seq.15615.8	CAD_PGS	ALL	2810	-0.00991036	0.018787	0.597881
XCL2_Q9UBD3_seq.15617.8	CAD_PGS	ALL	2810	-0.0117937	0.0188455	0.531492
MOG_Q16653_seq.15619.49	CAD_PGS	ALL	2810	0.0295914	0.0189453	0.118415
NLGN1_Q8N2Q7_seq.15620.4	CAD_PGS	ALL	2810	-0.0188329	0.0189557	0.320542
OPCML_Q14982_seq.15622.13	CAD_PGS	ALL	2810	-0.0270807	0.0188805	0.151593
PDCD1_Q15116_seq.15623.1	CAD_PGS	ALL	2810	0.021295	0.018843	0.258518
HSPG2_P98160_seq.15626.223	CAD_PGS	ALL	2810	-0.023309	0.0188387	0.216081
AKT1_P31749_seq.15627.83	CAD_PGS	ALL	2810	-0.0155421	0.0187532	0.407307
PSG1_P11464_seq.15631.18	CAD_PGS	ALL	2810	0.0107857	0.0189429	0.569144
RBP4_P02753_seq.15633.6	CAD_PGS	ALL	2810	-0.0569556	0.0188906	0.00259279
SLIT1_O75093_seq.15634.139	CAD_PGS	ALL	2810	0.0281453	0.0189183	0.136935
SMOC2_Q9H3U7_seq.15635.4	CAD_PGS	ALL	2810	-0.022354	0.0189008	0.237029
SORCS1_Q8WY21_seq.15636.49	CAD_PGS	ALL	2810	0.0252786	0.0189567	0.182479
SORCS3_Q9UPU3_seq.15637.38	CAD_PGS	ALL	2810	0.0137767	0.0188981	0.466063
TAGLN_Q01995_seq.15640.54	CAD_PGS	ALL	2810	0.00480338	0.0189667	0.800091
TMEFF1_Q8IYR6_seq.15641.20	CAD_PGS	ALL	2810	-0.0608253	0.0187911	0.00122241
BTD_P43251_seq.15644.1	CAD_PGS	ALL	2810	-0.0195417	0.0189265	0.301925
COL10A1_Q03692_seq.15653.9	CAD_PGS	ALL	2810	0.00206692	0.018954	0.913171
BMP2_P12643_seq.15666.21	CAD_PGS	ALL	2810	0.0348456	0.0188675	0.0648734
BMP4_P12644_seq.15667.39	CAD_PGS	ALL	2810	-0.00260364	0.0188976	0.890427
BMP8B_P34820_seq.15668.19	CAD_PGS	ALL	2810	-0.0326812	0.0189001	0.0838911
BRAF_P15056_seq.15669.7	CAD_PGS	ALL	2810	-0.0299225	0.018862	0.112763
C1QL2_Q7Z5L3_seq.15670.15	CAD_PGS	ALL	2810	-0.0404195	0.0188763	0.0323376
CD79A_P11912_seq.15674.3	CAD_PGS	ALL	2810	-0.0418732	0.018921	0.026974
CEBPB_P17676_seq.15675.3	CAD_PGS	ALL	2810	-0.0381831	0.018868	0.0430962
DKK2_Q9UBU2_seq.15678.71	CAD_PGS	ALL	2810	-0.0463224	0.0187635	0.0136183
INHBC_P55103_seq.15686.49	CAD_PGS	ALL	2810	-0.0079482	0.0186646	0.670255
LMAN1_P49257_seq.15688.30	CAD_PGS	ALL	2810	-0.0175078	0.0188748	0.353707
NODAL_Q96S42_seq.15692.300	CAD_PGS	ALL	2810	0.0291227	0.0188508	0.122484
PGR_P06401_seq.15693.9	CAD_PGS	ALL	2810	-0.00206693	0.0188582	0.912731
TXLNA_P40222_seq.15698.6	CAD_PGS	ALL	2810	-0.0348181	0.0188247	0.0644766
GPT_P24298_seq.16015.19	CAD_PGS	ALL	2810	-0.0209171	0.0188688	0.267718
CDH8_P55286_seq.16021.30	CAD_PGS	ALL	2810	-0.0205366	0.0189198	0.277815
FLT4_P35916_seq.16035.8	CAD_PGS	ALL	2810	0.0137235	0.0188669	0.467049
SHC1_P29353_seq.16043.30	CAD_PGS	ALL	2810	-0.0196295	0.0188036	0.296612
OLR1_P78380_seq.16049.43	CAD_PGS	ALL	2810	-0.000361504	0.0189543	0.984785
CFHR5_Q9BXR6_seq.16055.3	CAD_PGS	ALL	2810	0.037143	0.0188944	0.0494175
IGF2R_P11717_seq.16057.6	CAD_PGS	ALL	2810	-0.0335762	0.0188911	0.0756179
NID2_Q14112_seq.16060.99	CAD_PGS	ALL	2810	-0.0390567	0.0188878	0.0387481
WIF1_Q9Y5W5_seq.16070.7	CAD_PGS	ALL	2810	0.00811594	0.0189456	0.668406
GRAP2_O75791_seq.16074.12	CAD_PGS	ALL	2810	-0.0466285	0.0188836	0.0135985
TEC_P42680_seq.16079.2	CAD_PGS	ALL	2810	-0.0353729	0.0188524	0.0607177
AKR1B10_O60218_seq.16081.38	CAD_PGS	ALL	2810	-0.0131204	0.0188423	0.486282
EPHA4_P54764_seq.16288.17	CAD_PGS	ALL	2810	-0.0348757	0.0189125	0.0652806
GIP_P09681_seq.16292.288	CAD_PGS	ALL	2810	-0.00478728	0.0187448	0.798439
GHRH_P01286_seq.16293.1	CAD_PGS	ALL	2810	-0.00202295	0.0189156	0.914839
LGR5_O75473_seq.16296.43	CAD_PGS	ALL	2810	-0.0165572	0.0188618	0.38012
ROBO4_Q8WZ75_seq.16297.14	CAD_PGS	ALL	2810	0.00780926	0.01891	0.679661
PLA2G2D_Q9UNK4_seq.16298.84	CAD_PGS	ALL	2810	0.0116695	0.018949	0.538052
TIGIT_Q495A1_seq.16299.13	CAD_PGS	ALL	2810	-0.0043514	0.0189538	0.818435
TREM2_Q9NZC2_seq.16300.4	CAD_PGS	ALL	2810	-0.0173992	0.0187205	0.352752
BPIFA2_Q96DR5_seq.16302.11	CAD_PGS	ALL	2810	-0.0268091	0.0188844	0.155823
LGR4_Q9BXB1_seq.16304.6	CAD_PGS	ALL	2810	-0.0352243	0.0189332	0.0629268
CDH11_P55287_seq.16305.10	CAD_PGS	ALL	2810	0.0191601	0.0186902	0.305385
UNC5D_Q6UXZ4_seq.16307.22	CAD_PGS	ALL	2810	-0.0115661	0.0186874	0.536014
BTLA_Q7Z6A9_seq.16308.14	CAD_PGS	ALL	2810	-0.0165059	0.0189331	0.383393
DKKL1_Q9UK85_seq.16309.30	CAD_PGS	ALL	2810	-0.0158477	0.018914	0.402168
CDH6_P55285_seq.16312.45	CAD_PGS	ALL	2810	-0.00764539	0.01894	0.686491
FLT1_P17948_seq.16315.105	CAD_PGS	ALL	2810	0.038968	0.0188436	0.0387349
DSG3_P32926_seq.16317.20	CAD_PGS	ALL	2810	-0.0341459	0.018848	0.0701488
ACVRL1_P37023_seq.16318.12	CAD_PGS	ALL	2810	0.0135234	0.0189047	0.474456
CD320_Q9NPF0_seq.16320.139	CAD_PGS	ALL	2810	-0.00893337	0.0188689	0.635933
PACAP_Q8WU39_seq.16322.10	CAD_PGS	ALL	2810	-0.00494112	0.0188944	0.793717
NRXN3_Q9Y4C0_seq.16323.8	CAD_PGS	ALL	2810	-0.0117282	0.0186618	0.529754
TLR1_Q15399_seq.16324.38	CAD_PGS	ALL	2810	0.00193037	0.0189082	0.918691
GFP_P42212_seq.16535.61	CAD_PGS	ALL	2810	0.0109887	0.0189151	0.561323
HMGA1_P17096_seq.16536.3	CAD_PGS	ALL	2810	-0.0163567	0.0189477	0.38807
STAT5B_P51692_seq.16551.14	CAD_PGS	ALL	2810	-0.0247582	0.018931	0.191045
MYOC_Q99972_seq.16558.2	CAD_PGS	ALL	2810	-0.0447102	0.0187644	0.0172517
A1BG_P04217_seq.16561.9	CAD_PGS	ALL	2810	-0.016095	0.0188186	0.392474
NUDT2_P50583_seq.16583.8	CAD_PGS	ALL	2810	-0.0164988	0.0188438	0.381345
B3GNT4_Q9C0J1_seq.16585.16	CAD_PGS	ALL	2810	0.00219134	0.0189429	0.907913
CSN2_P05814_seq.16587.1	CAD_PGS	ALL	2810	-0.000285653	0.018961	0.987981
HSPA5_P11021_seq.16588.10	CAD_PGS	ALL	2810	0.0132984	0.0188842	0.48136
CHIA_Q9BZP6_seq.16591.71	CAD_PGS	ALL	2810	-0.0202304	0.0189087	0.284758
FADD_Q13158_seq.16593.3	CAD_PGS	ALL	2810	-0.0143253	0.0187086	0.443916
FAIM_Q9NVQ4_seq.16594.44	CAD_PGS	ALL	2810	-0.0133274	0.0189166	0.481159
GLRX3_O76003_seq.16596.25	CAD_PGS	ALL	2810	-0.0219492	0.0188231	0.243684
GLRX5_Q86SX6_seq.16597.11	CAD_PGS	ALL	2810	-0.0140156	0.0189473	0.459536
GPN1_Q9HCN4_seq.16599.38	CAD_PGS	ALL	2810	-0.0117129	0.0188369	0.534121
C1QTNF9_P0C862_seq.16605.2	CAD_PGS	ALL	2810	0.0453765	0.0188844	0.0163322
AKR1B1_P15121_seq.16606.85	CAD_PGS	ALL	2810	-0.0355162	0.0188144	0.059168
GSN_P06396_seq.16607.78	CAD_PGS	ALL	2810	0.0159289	0.0187823	0.396464
KIRREL2_Q6UWL6_seq.16609.106	CAD_PGS	ALL	2810	0.00713806	0.0188702	0.705258
LRP10_Q7Z4F1_seq.16610.13	CAD_PGS	ALL	2810	-0.0250435	0.018841	0.183891
SDC3_O75056_seq.16612.28	CAD_PGS	ALL	2810	-0.0259114	0.018862	0.169634
CDH17_Q12864_seq.16613.3	CAD_PGS	ALL	2810	-0.0130425	0.0188946	0.490078
RSPO1_Q2MKA7_seq.16614.27	CAD_PGS	ALL	2810	0.000480954	0.0187885	0.97958
ENO3_P13929_seq.16616.137	CAD_PGS	ALL	2810	-0.0237336	0.0189662	0.210907
CASP14_P31944_seq.16617.14	CAD_PGS	ALL	2810	0.0223458	0.0189242	0.237782
CD69_Q07108_seq.16618.7	CAD_PGS	ALL	2810	0.0159678	0.018821	0.396285
LY75_O60449_seq.16620.26	CAD_PGS	ALL	2810	-0.0203688	0.0189184	0.281721
APOA1BP_Q8NCW5_seq.16621.77	CAD_PGS	ALL	2810	-0.0328979	0.0187731	0.0798161
INHBB_P09529_seq.16746.12	CAD_PGS	ALL	2810	0.00530645	0.0188167	0.777959
BMP3_P12645_seq.16748.1	CAD_PGS	ALL	2810	-0.0384028	0.0189224	0.0425028
GDF10_P55107_seq.16749.79	CAD_PGS	ALL	2810	-0.00296568	0.0188694	0.875123
NPPB_P16860_seq.16751.15	CAD_PGS	ALL	2810	0.0744365	0.0187802	7.5692e-05
COL6A2_P12110_seq.16753.46	CAD_PGS	ALL	2810	0.0300119	0.0188656	0.111761
CASK_O14936_seq.16754.40	CAD_PGS	ALL	2810	0.0159076	0.0189183	0.400498
GDF3_Q9NR23_seq.16755.195	CAD_PGS	ALL	2810	-0.00850881	0.0188815	0.652282
GDF7_Q7Z4P5_seq.16756.30	CAD_PGS	ALL	2810	0.0150578	0.0188685	0.424917
HDGF_P51858_seq.16758.96	CAD_PGS	ALL	2810	-0.00736853	0.0189239	0.697028
IL26_Q9NPH9_seq.16760.2	CAD_PGS	ALL	2810	-0.00338886	0.0189586	0.858147
LECT2_O14960_seq.16763.11	CAD_PGS	ALL	2810	-0.0242663	0.018859	0.198297
PPBP_P02775_seq.16765.52	CAD_PGS	ALL	2810	-0.0423033	0.0188214	0.0246784
JUP_P14923_seq.16768.3	CAD_PGS	ALL	2810	0.0107029	0.0188714	0.570657
RAC3_P60763_seq.16769.20	CAD_PGS	ALL	2810	-0.0118516	0.0188085	0.52867
REG1B_P48304_seq.16770.3	CAD_PGS	ALL	2810	-0.0251912	0.0189307	0.183394
SCUBE3_Q8IX30_seq.16773.29	CAD_PGS	ALL	2810	0.0317214	0.018925	0.0938167
HSPA1A_P0DMV8_seq.16780.6	CAD_PGS	ALL	2810	0.00536136	0.018871	0.77635
ENGASE_Q8NFI3_seq.16781.2	CAD_PGS	ALL	2810	0.0309051	0.0189243	0.102563
DEFA5_Q01523_seq.16785.45	CAD_PGS	ALL	2810	-0.0151469	0.0189586	0.42439
SIGLEC5_O15389_seq.16792.4	CAD_PGS	ALL	2810	0.0103218	0.0183563	0.573952
OCIAD1_Q9NX40_seq.16802.31	CAD_PGS	ALL	2810	-0.0220033	0.018938	0.245393
CALB2_P22676_seq.16803.4	CAD_PGS	ALL	2810	0.0220136	0.0189041	0.244325
PDE5A_O76074_seq.16805.5	CAD_PGS	ALL	2810	-0.0173607	0.0187133	0.353631
TNNT3_P45378_seq.16807.35	CAD_PGS	ALL	2810	-0.0379361	0.0189046	0.044876
NME4_O00746_seq.16809.1	CAD_PGS	ALL	2810	-0.0211927	0.0187671	0.25889
GDI1_P31150_seq.16810.3	CAD_PGS	ALL	2810	-0.0122815	0.0188698	0.515192
FHL1_Q13642_seq.16814.13	CAD_PGS	ALL	2810	-0.0207839	0.0188969	0.271489
CDCP1_Q9H5V8_seq.16818.200	CAD_PGS	ALL	2810	0.00592993	0.0189165	0.75394
APOL3_O95236_seq.16823.75	CAD_PGS	ALL	2810	-0.0105216	0.0189931	0.579644
ATXN3_P54252_seq.16825.20	CAD_PGS	ALL	2810	-0.0220993	0.0188977	0.242337
COL6A1_P12109_seq.16828.8	CAD_PGS	ALL	2810	0.0217768	0.0189316	0.250124
DOK1_Q99704_seq.16831.7	CAD_PGS	ALL	2810	-0.0215689	0.0188041	0.251467
CFHR3_Q02985_seq.16836.1	CAD_PGS	ALL	2810	0.0317701	0.0187595	0.0904631
CFLAR_O15519_seq.16837.20	CAD_PGS	ALL	2810	-0.0162312	0.0189478	0.391724
MPZL1_O95297_seq.16845.15	CAD_PGS	ALL	2810	0.0163393	0.0189655	0.389023
RAB3B_P20337_seq.16847.39	CAD_PGS	ALL	2810	0.00227053	0.0187878	0.903817
RGS5_O15539_seq.16850.5	CAD_PGS	ALL	2810	-0.00280076	0.0188007	0.881587
SCO2_O43819_seq.16851.50	CAD_PGS	ALL	2810	-0.00672169	0.0187856	0.720512
PDZK1_Q5T2W1_seq.16852.10	CAD_PGS	ALL	2810	-0.0103609	0.0188731	0.583066
NRK1_Q9NWW6_seq.16853.5	CAD_PGS	ALL	2810	-0.0291367	0.0188973	0.123224
LSM4_Q9Y4Z0_seq.16854.17	CAD_PGS	ALL	2810	-0.0428818	0.0189545	0.0237519
MAPRE2_Q15555_seq.16856.79	CAD_PGS	ALL	2810	-0.0222541	0.0187238	0.234719
RAB2A_P61019_seq.16857.2	CAD_PGS	ALL	2810	-0.00410452	0.0187801	0.827011
RCN3_Q96D15_seq.16858.384	CAD_PGS	ALL	2810	-0.0276508	0.0188303	0.142103
SH3GLB1_Q9Y371_seq.16859.100	CAD_PGS	ALL	2810	-0.0192494	0.0187007	0.303409
NANP_Q8TBE9_seq.16863.47	CAD_PGS	ALL	2810	-0.0206638	0.0188472	0.273005
TAF15_Q92804_seq.16865.62	CAD_PGS	ALL	2810	-0.0172355	0.0188263	0.360007
PCTK1_Q00536_seq.16867.76	CAD_PGS	ALL	2810	-0.0129448	0.0188378	0.49203
GSTZ1_O43708_seq.16872.248	CAD_PGS	ALL	2810	0.00574481	0.018876	0.760888
MAGOHB_Q96A72_seq.16875.13	CAD_PGS	ALL	2810	0.022806	0.0189172	0.228085
MSRB2_Q9Y3D2_seq.16877.19	CAD_PGS	ALL	2810	-0.0169573	0.0188614	0.368704
PHPT1_Q9NRX4_seq.16882.27	CAD_PGS	ALL	2810	-0.00523294	0.0189014	0.781912
RAB4A_P20338_seq.16883.57	CAD_PGS	ALL	2810	-0.019979	0.0188229	0.288591
MAPRE3_Q9UPY8_seq.16885.49	CAD_PGS	ALL	2810	0.00371408	0.0184723	0.840665
PTRH2_Q9Y3E5_seq.16887.29	CAD_PGS	ALL	2810	0.013494	0.0187668	0.472181
ADAMTSL1_Q8N6G6_seq.16890.37	CAD_PGS	ALL	2810	-0.00304374	0.0188743	0.871898
ENPP2_Q13822_seq.16892.23	CAD_PGS	ALL	2810	-0.0100648	0.0188695	0.593807
OSBPL9_Q96SU4_seq.16899.59	CAD_PGS	ALL	2810	0.00582876	0.0188498	0.757176
MDGA1_Q8NFP4_seq.16900.29	CAD_PGS	ALL	2810	0.00337956	0.0188833	0.857974
LAMP1_P11279_seq.16902.17	CAD_PGS	ALL	2810	0.00747788	0.0189606	0.693323
CADM2_Q8N3J6_seq.16907.3	CAD_PGS	ALL	2810	-0.0192314	0.0188554	0.307842
OMG_P23515_seq.16908.5	CAD_PGS	ALL	2810	0.0226862	0.01892	0.230607
RNASET2_O00584_seq.16913.8	CAD_PGS	ALL	2810	-0.0285939	0.018866	0.129727
CD14_P08571_seq.16914.104	CAD_PGS	ALL	2810	0.0188971	0.018907	0.31765
SEMA4A_Q9H3S1_seq.16915.153	CAD_PGS	ALL	2810	0.0100175	0.0189487	0.597081
SLITRK6_Q9H5Y7_seq.16916.19	CAD_PGS	ALL	2810	-0.0188314	0.0187669	0.315737
TLR3_O15455_seq.16918.198	CAD_PGS	ALL	2810	0.03807	0.0189209	0.0443093
DBI_P07108_seq.16919.1	CAD_PGS	ALL	2810	-0.0244863	0.0188752	0.194646
PLXNB3_Q9ULL4_seq.16922.53	CAD_PGS	ALL	2810	0.0413468	0.0188752	0.028568
PFN2_P35080_seq.16923.20	CAD_PGS	ALL	2810	-0.00556654	0.0189094	0.768489
ALPL_P05186_seq.16926.44	CAD_PGS	ALL	2810	-0.00725439	0.0187759	0.699254
F13A1_F13B_P00488_P05160_seq.16927.9	CAD_PGS	ALL	2810	-0.00201158	0.0188584	0.91506
SULT1E1_P49888_seq.16932.5	CAD_PGS	ALL	2810	-0.0367744	0.0188422	0.0510726
HBB_P68871_seq.17137.160	CAD_PGS	ALL	2810	0.002538	0.0188355	0.892823
GSTA1_P08263_seq.17138.8	CAD_PGS	ALL	2810	0.0177603	0.0189511	0.348756
PDGFD_Q9GZP0_seq.17140.57	CAD_PGS	ALL	2810	-0.0327436	0.0188576	0.0826105
S100A8_S100A9_P05109_P06702_seq.17145.1	CAD_PGS	ALL	2810	-0.00322084	0.0189037	0.864722
BLVRB_P30043_seq.17148.7	CAD_PGS	ALL	2810	0.0156804	0.018937	0.407726
HSPE1_P61604_seq.17150.8	CAD_PGS	ALL	2810	-1.23889e-05	0.0187835	0.999474
IRF3_Q14653_seq.17151.84	CAD_PGS	ALL	2810	-0.013759	0.0187762	0.463749
KIR2DS4_P43632_seq.17152.10	CAD_PGS	ALL	2810	-0.00913679	0.0188933	0.628709
KIR2DL3_P43628_seq.17153.46	CAD_PGS	ALL	2810	-0.0373731	0.0189194	0.0483231
PTGES3_Q15185_seq.17154.2	CAD_PGS	ALL	2810	-0.0463715	0.0189147	0.0142826
VPS28_Q9UK41_seq.17155.1	CAD_PGS	ALL	2810	-0.050946	0.0189164	0.00711898
DCLK1_O15075_seq.17156.72	CAD_PGS	ALL	2810	-0.0281397	0.0188751	0.136117
UBE2G1_P62253_seq.17158.17	CAD_PGS	ALL	2810	0.033441	0.0188249	0.0757713
DDOST_P39656_seq.17161.1	CAD_PGS	ALL	2810	-0.0504991	0.0188536	0.00743893
ANXA3_P12429_seq.17163.117	CAD_PGS	ALL	2810	0.0154909	0.0187719	0.409319
ANXA4_P09525_seq.17164.15	CAD_PGS	ALL	2810	-0.00434723	0.018804	0.817187
PPBP_P02775_seq.17165.1	CAD_PGS	ALL	2810	-0.045468	0.0188207	0.0157622
FGF8_P55075_seq.17166.4	CAD_PGS	ALL	2810	-0.00408619	0.0188249	0.828175
CALCB_P10092_seq.17170.15	CAD_PGS	ALL	2810	-0.0307258	0.0187671	0.101699
STATH_P02808_seq.17172.19	CAD_PGS	ALL	2810	0.000809598	0.0189381	0.965904
MAP2K6_P52564_seq.17175.5	CAD_PGS	ALL	2810	-0.0524436	0.0189118	0.00559004
PSIP1_O75475_seq.17176.13	CAD_PGS	ALL	2810	-0.0101549	0.0189251	0.591596
BAG1_Q99933_seq.17195.43	CAD_PGS	ALL	2810	-0.0070316	0.0188462	0.709099
CLPP_Q16740_seq.17196.5	CAD_PGS	ALL	2810	0.0150878	0.0188124	0.422614
HIF1AN_Q9NWT6_seq.17199.43	CAD_PGS	ALL	2810	0.00521204	0.0188961	0.782702
KIR2DL1_P43626_seq.17200.50	CAD_PGS	ALL	2810	-0.0275504	0.0189003	0.145044
PDCD4_Q53EL6_seq.17202.37	CAD_PGS	ALL	2810	0.0112522	0.0188641	0.550897
PNMT_P11086_seq.17204.17	CAD_PGS	ALL	2810	0.0069214	0.0189024	0.71427
RAB5A_P20339_seq.17205.21	CAD_PGS	ALL	2810	-0.0119094	0.0187401	0.525152
SULT2B1_O00204_seq.17209.27	CAD_PGS	ALL	2810	-0.0101697	0.0189054	0.590672
TCL1A_P56279_seq.17210.2	CAD_PGS	ALL	2810	0.0304245	0.0188554	0.106734
OGN_P20774_seq.17224.12	CAD_PGS	ALL	2810	0.0237028	0.0189391	0.210849
LCP1_P13796_seq.17231.1	CAD_PGS	ALL	2810	0.000711363	0.0189474	0.970054
SELH_Q8IZQ5_seq.17319.1	CAD_PGS	ALL	2810	-0.0106193	0.0188031	0.572279
AASDHPPT_Q9NRN7_seq.17320.19	CAD_PGS	ALL	2810	-0.0190666	0.0187804	0.31008
GUK1_Q16774_seq.17325.10	CAD_PGS	ALL	2810	-0.00821455	0.0188765	0.663471
DUSP23_Q9BVJ7_seq.17326.44	CAD_PGS	ALL	2810	0.01489	0.0189397	0.431829
CNPY3_Q9BT09_seq.17327.3	CAD_PGS	ALL	2810	-0.043438	0.0186078	0.0196458
BDH2_Q9BUT1_seq.17329.2	CAD_PGS	ALL	2810	0.0392744	0.0189319	0.0381236
KREMEN1_Q96MU8_seq.17331.138	CAD_PGS	ALL	2810	0.00296321	0.0189414	0.875697
ADPRHL2_Q9NX46_seq.17332.3	CAD_PGS	ALL	2810	-0.0143965	0.0188788	0.445779
ACADM_P11310_seq.17333.20	CAD_PGS	ALL	2810	-0.00226613	0.0187405	0.903762
VAMP2_P63027_seq.17335.18	CAD_PGS	ALL	2810	-0.0068825	0.0189328	0.716242
CREB3L2_Q70SY1_seq.17336.54	CAD_PGS	ALL	2810	0.0350685	0.0189366	0.0641467
YY1_P25490_seq.17337.1	CAD_PGS	ALL	2810	-0.000950943	0.018862	0.959795
ACAT2_Q9BWD1_seq.17341.89	CAD_PGS	ALL	2810	-0.0129575	0.0188589	0.492092
AGR3_Q8TD06_seq.17342.13	CAD_PGS	ALL	2810	-0.0435541	0.0188071	0.0206391
SNPH_O15079_seq.17343.6	CAD_PGS	ALL	2810	-0.000590094	0.0189359	0.975142
STOML1_Q9UBI4_seq.17344.23	CAD_PGS	ALL	2810	0.00462913	0.0187324	0.804834
ZADH2_Q8N4Q0_seq.17345.12	CAD_PGS	ALL	2810	-0.0117622	0.0187623	0.530771
FDCSP_Q8NFU4_seq.17346.61	CAD_PGS	ALL	2810	-0.00733373	0.0188822	0.697754
AIDA_Q96BJ3_seq.17347.80	CAD_PGS	ALL	2810	-0.0161104	0.0188514	0.392847
SYNJ2BP_P57105_seq.17348.5	CAD_PGS	ALL	2810	0.0143705	0.0189108	0.447371
CHMP2B_Q9UQN3_seq.17350.13	CAD_PGS	ALL	2810	-0.0150964	0.0187362	0.420464
SYT4_Q9H2B2_seq.17355.56	CAD_PGS	ALL	2810	-0.0277297	0.018688	0.137968
IL1F10_Q8WWZ1_seq.17356.34	CAD_PGS	ALL	2810	0.0403516	0.0188238	0.0321471
SEPSECS_Q9HD40_seq.17357.33	CAD_PGS	ALL	2810	0.00684634	0.0188741	0.716828
VHL_P40337_seq.17362.5	CAD_PGS	ALL	2810	-0.015508	0.0188158	0.409896
SNRPB2_P08579_seq.17364.8	CAD_PGS	ALL	2810	0.0325739	0.0187601	0.0826147
CCBL1_Q16773_seq.17365.7	CAD_PGS	ALL	2810	-0.0305212	0.0189116	0.106665
DCUN1D1_Q96GG9_seq.17366.6	CAD_PGS	ALL	2810	-0.0162469	0.0188884	0.389779
STMN1_P16949_seq.17367.5	CAD_PGS	ALL	2810	-0.0340923	0.0188958	0.0713038
ABHD10_Q9NUJ1_seq.17370.186	CAD_PGS	ALL	2810	-0.00463206	0.0187426	0.804817
EIF4EBP1_Q13541_seq.17372.5	CAD_PGS	ALL	2810	0.0165261	0.0188594	0.380954
AKR1C3_P42330_seq.17377.1	CAD_PGS	ALL	2810	0.02024	0.0188687	0.283509
UBE2K_P61086_seq.17380.2	CAD_PGS	ALL	2810	-0.0211298	0.0188185	0.261611
STARD5_Q9NSY2_seq.17383.4	CAD_PGS	ALL	2810	-0.000362536	0.0188346	0.984644
PFKM_P08237_seq.17384.110	CAD_PGS	ALL	2810	-0.028648	0.0189162	0.13002
NFKBIB_Q15653_seq.17387.27	CAD_PGS	ALL	2810	-0.0185096	0.0186331	0.320616
RBM17_Q96I25_seq.17391.10	CAD_PGS	ALL	2810	-0.0169833	0.0187744	0.365756
ACADS_P16219_seq.17393.13	CAD_PGS	ALL	2810	-0.0439909	0.0189097	0.0200706
ADH1A_P07327_seq.17396.23	CAD_PGS	ALL	2810	-0.0161739	0.0188967	0.392122
HSD17B11_Q8NBQ5_seq.17397.8	CAD_PGS	ALL	2810	0.0377037	0.0188583	0.0456707
HMOX1_P09601_seq.17398.55	CAD_PGS	ALL	2810	-0.0411921	0.0189084	0.0294518
ACOT8_O14734_seq.17400.71	CAD_PGS	ALL	2810	-0.0341451	0.0188473	0.0701452
ACADSB_P45954_seq.17403.14	CAD_PGS	ALL	2810	-0.0235259	0.0188114	0.211179
ARL5B_Q96KC2_seq.17404.5	CAD_PGS	ALL	2810	0.00835209	0.0188316	0.657429
UCHL5_Q9Y5K5_seq.17405.2	CAD_PGS	ALL	2810	-0.00558301	0.0188678	0.767328
PMM1_Q92871_seq.17408.2	CAD_PGS	ALL	2810	-0.00506278	0.0188822	0.788623
CETN3_O15182_seq.17410.5	CAD_PGS	ALL	2810	0.00767609	0.0189171	0.684939
UFD1L_Q92890_seq.17411.55	CAD_PGS	ALL	2810	-0.0151514	0.0187493	0.419098
TES_Q9UGI8_seq.17419.17	CAD_PGS	ALL	2810	0.0129206	0.0188165	0.492354
NLGN3_Q9NZ94_seq.17427.26	CAD_PGS	ALL	2810	0.017326	0.0189409	0.360406
AK4_P27144_seq.17432.25	CAD_PGS	ALL	2810	-0.0379105	0.0189226	0.0452256
ETFA_P13804_seq.17435.43	CAD_PGS	ALL	2810	-0.0530866	0.018884	0.0049703
CSNK1G2_P78368_seq.17436.193	CAD_PGS	ALL	2810	-0.0123376	0.0187887	0.511459
ALPI_P09923_seq.17441.4	CAD_PGS	ALL	2810	-0.0444975	0.0188377	0.0182374
SFRP4_Q6FHJ7_seq.17447.52	CAD_PGS	ALL	2810	-0.0217048	0.0188709	0.25017
CD9_P21926_seq.17449.23	CAD_PGS	ALL	2810	-0.00922749	0.0188994	0.625416
HARS_P12081_seq.17450.51	CAD_PGS	ALL	2810	-0.0118659	0.0187282	0.526405
BCL2L11_O43521_seq.17451.13	CAD_PGS	ALL	2810	0.00164698	0.0188802	0.930492
CP_P00450_seq.17453.34	CAD_PGS	ALL	2810	-0.0297466	0.0188996	0.115618
EGFL6_Q8IUX8_seq.17454.15	CAD_PGS	ALL	2810	-0.0287642	0.0188891	0.127924
FOLR1_P15328_seq.17455.42	CAD_PGS	ALL	2810	0.0243	0.0187627	0.195385
GOLM1_Q8NBJ4_seq.17456.53	CAD_PGS	ALL	2810	0.0135678	0.0189469	0.473992
MX1_P20591_seq.17460.51	CAD_PGS	ALL	2810	-0.00411888	0.0189352	0.827815
IRF1_P10914_seq.17462.19	CAD_PGS	ALL	2810	0.0265105	0.0188214	0.159085
ACSF2_Q96CM8_seq.17466.72	CAD_PGS	ALL	2810	-0.0137098	0.0187418	0.46453
DHRS9_Q9BPW9_seq.17467.1	CAD_PGS	ALL	2810	-0.0304358	0.0188654	0.106789
SUFU_Q9UMX1_seq.17468.1	CAD_PGS	ALL	2810	-0.0184679	0.0188515	0.327343
YEATS4_O95619_seq.17474.106	CAD_PGS	ALL	2810	0.013725	0.0188916	0.467583
PBK_Q96KB5_seq.17475.18	CAD_PGS	ALL	2810	-0.0374747	0.0188922	0.0473967
SH3BGRL3_Q9H299_seq.17490.4	CAD_PGS	ALL	2810	-0.0218219	0.0187669	0.245015
SIRT3_Q9NTG7_seq.17495.141	CAD_PGS	ALL	2810	-0.028522	0.0189491	0.132389
NAALADL1_Q9UQQ1_seq.17505.125	CAD_PGS	ALL	2810	-0.0189966	0.0188229	0.312953
HPD_P32754_seq.17509.6	CAD_PGS	ALL	2810	-0.0101822	0.0188313	0.588753
SRP14_P37108_seq.17510.7	CAD_PGS	ALL	2810	-0.0207831	0.01885	0.270317
RPP30_P78346_seq.17511.10	CAD_PGS	ALL	2810	-0.0503597	0.0189409	0.00788735
NMI_Q13287_seq.17512.2	CAD_PGS	ALL	2810	-0.0245652	0.0188456	0.192514
ANXA11_P50995_seq.17513.11	CAD_PGS	ALL	2810	-0.0105229	0.0187114	0.573902
RAB21_Q9UL25_seq.17514.48	CAD_PGS	ALL	2810	-0.00983288	0.0187019	0.599091
HSPA13_P48723_seq.17515.6	CAD_PGS	ALL	2810	0.00417402	0.0188687	0.824942
RAB3A_P20336_seq.17516.7	CAD_PGS	ALL	2810	-0.0459358	0.0189404	0.0153593
ING4_Q9UNL4_seq.17671.58	CAD_PGS	ALL	2810	-0.0282896	0.0188424	0.13337
GIF_P27352_seq.17672.184	CAD_PGS	ALL	2810	-0.0169564	0.0185848	0.361646
CA5B_Q9Y2D0_seq.17673.34	CAD_PGS	ALL	2810	-0.0510789	0.0188932	0.0069016
ACOT13_Q9NPJ3_seq.17675.17	CAD_PGS	ALL	2810	-0.0105908	0.0187424	0.572069
TRIP10_Q15642_seq.17676.13	CAD_PGS	ALL	2810	-0.0139726	0.0187126	0.455308
CD160_O95971_seq.17677.47	CAD_PGS	ALL	2810	-0.0253274	0.0189726	0.182003
EPHB1_P54762_seq.17680.12	CAD_PGS	ALL	2810	-0.0311948	0.0188399	0.0978774
CD46_P15529_seq.17682.1	CAD_PGS	ALL	2810	-0.0480232	0.0188622	0.0109498
COMMD9_Q9P000_seq.17683.2	CAD_PGS	ALL	2810	-0.0122341	0.0187678	0.514541
APOA4_P06727_seq.17685.9	CAD_PGS	ALL	2810	-0.0442842	0.0186611	0.017708
TBCB_Q99426_seq.17686.27	CAD_PGS	ALL	2810	-0.00960431	0.0187184	0.607925
TPP1_O14773_seq.17691.1	CAD_PGS	ALL	2810	0.00461022	0.0187965	0.806266
BTN3A3_O00478_seq.17692.2	CAD_PGS	ALL	2810	-0.0054354	0.0189647	0.774436
Sep06_Q14141_seq.17693.2	CAD_PGS	ALL	2810	-0.0064182	0.0187828	0.732597
PSME2_Q9UL46_seq.17694.32	CAD_PGS	ALL	2810	-0.00750109	0.0188684	0.690994
TICAM2_Q86XR7_seq.17696.1	CAD_PGS	ALL	2810	-0.0205045	0.0188794	0.277538
OVCA2_Q8WZ82_seq.17697.2	CAD_PGS	ALL	2810	-0.013119	0.0188082	0.485538
WBP2_Q969T9_seq.17698.15	CAD_PGS	ALL	2810	-0.0109912	0.0188684	0.560265
TIMELESS_Q9UNS1_seq.17699.43	CAD_PGS	ALL	2810	0.00424182	0.0189256	0.822671
UGT1A1_P22309_seq.17702.53	CAD_PGS	ALL	2810	-0.0173411	0.0188852	0.358574
GMNN_O75496_seq.17703.40	CAD_PGS	ALL	2810	0.010177	0.0188662	0.589632
HSPH1_Q92598_seq.17704.74	CAD_PGS	ALL	2810	-0.0164468	0.018951	0.385547
PPP1R1A_Q13522_seq.17706.4	CAD_PGS	ALL	2810	-0.034873	0.0189004	0.0651299
TPD52L1_Q16890_seq.17710.40	CAD_PGS	ALL	2810	-0.0452381	0.0189153	0.0168402
VAMP1_P23763_seq.17711.13	CAD_PGS	ALL	2810	0.00752786	0.0187892	0.68871
IDI1_Q13907_seq.17712.7	CAD_PGS	ALL	2810	-0.0211808	0.018717	0.257885
GAS7_O60861_seq.17721.82	CAD_PGS	ALL	2810	-0.0113704	0.0189517	0.548577
FKBP4_Q02790_seq.17722.5	CAD_PGS	ALL	2810	-0.0187169	0.0189114	0.322399
WWOX_Q9NZC7_seq.17724.3	CAD_PGS	ALL	2810	-0.00927942	0.0188712	0.622953
USH1C_Q9Y6N9_seq.17725.37	CAD_PGS	ALL	2810	-0.0154875	0.0188709	0.411883
SAR1A_Q9NR31_seq.17726.3	CAD_PGS	ALL	2810	-0.0107606	0.0187311	0.565689
PTTG1_O95997_seq.17727.1	CAD_PGS	ALL	2810	0.00633745	0.0189208	0.737691
CHMP2A_O43633_seq.17728.61	CAD_PGS	ALL	2810	-0.0123505	0.0188173	0.511661
UBE2S_Q16763_seq.17729.20	CAD_PGS	ALL	2810	-0.018245	0.0188959	0.334352
ENSA_O43768_seq.17734.13	CAD_PGS	ALL	2810	-0.005004	0.018742	0.789493
GABARAP_O95166_seq.17735.130	CAD_PGS	ALL	2810	0.00682709	0.0189231	0.718291
APTX_Q7Z2E3_seq.17736.105	CAD_PGS	ALL	2810	-0.00949172	0.0188751	0.615095
IVD_P26440_seq.17737.7	CAD_PGS	ALL	2810	-0.0145896	0.0187742	0.437163
CRNN_Q9UBG3_seq.17738.7	CAD_PGS	ALL	2810	-0.0199672	0.0188714	0.290116
HADH_Q16836_seq.17739.1	CAD_PGS	ALL	2810	-0.00822074	0.0187458	0.661031
RRAS_P10301_seq.17742.2	CAD_PGS	ALL	2810	-0.0359975	0.0189149	0.0571272
UBE2A_P49459_seq.17743.14	CAD_PGS	ALL	2810	-0.00583343	0.0189401	0.75811
RAB11A_P62491_seq.17744.31	CAD_PGS	ALL	2810	-0.0114816	0.0187048	0.539376
FIS1_Q9Y3D6_seq.17746.77	CAD_PGS	ALL	2810	-0.0490579	0.0187715	0.00901222
TRAF1_Q13077_seq.17747.45	CAD_PGS	ALL	2810	-0.0433885	0.0189589	0.0221793
TP53I3_Q53FA7_seq.17748.21	CAD_PGS	ALL	2810	-0.0284165	0.0188404	0.131598
RRM2_P31350_seq.17750.8	CAD_PGS	ALL	2810	-0.00627885	0.0189097	0.739881
CRYBB1_P53674_seq.17751.68	CAD_PGS	ALL	2810	-0.0218028	0.0188301	0.247017
ARG2_P78540_seq.17752.24	CAD_PGS	ALL	2810	0.00896158	0.0189075	0.635558
UGDH_O60701_seq.17755.5	CAD_PGS	ALL	2810	-0.0323617	0.0188738	0.0865231
DCTD_P32321_seq.17756.69	CAD_PGS	ALL	2810	-0.0199328	0.0187793	0.288591
CAB39_Q9Y376_seq.17757.86	CAD_PGS	ALL	2810	-0.0126573	0.0187891	0.500589
DCXR_Q7Z4W1_seq.17758.79	CAD_PGS	ALL	2810	-0.0300556	0.0189023	0.111936
WDR5_P61964_seq.17760.128	CAD_PGS	ALL	2810	-0.0124359	0.0189357	0.511397
NUDT5_Q9UKK9_seq.17761.2	CAD_PGS	ALL	2810	-0.036459	0.0189087	0.0539363
RHOC_P08134_seq.17764.108	CAD_PGS	ALL	2810	-0.00285419	0.018712	0.878778
SNUPN_O95149_seq.17765.3	CAD_PGS	ALL	2810	-0.0114214	0.018826	0.544109
NCF1_P14598_seq.17766.5	CAD_PGS	ALL	2810	-0.000109371	0.0187166	0.995338
HAO1_Q9UJM8_seq.17768.50	CAD_PGS	ALL	2810	0.00829273	0.0188436	0.659912
PCNP_Q8WW12_seq.17769.28	CAD_PGS	ALL	2810	-0.0192692	0.0187875	0.305151
EMC8_O43402_seq.17770.42	CAD_PGS	ALL	2810	-0.0166861	0.0189339	0.378242
CRCP_O75575_seq.17771.35	CAD_PGS	ALL	2810	-0.0503404	0.0189405	0.00790948
UBD_O15205_seq.17772.7	CAD_PGS	ALL	2810	-0.0164131	0.0188925	0.385052
NAPG_Q99747_seq.17773.26	CAD_PGS	ALL	2810	-0.0152358	0.0188143	0.418126
SNRPD3_P62318_seq.17774.38	CAD_PGS	ALL	2810	-0.00508536	0.0188981	0.787878
TAGLN3_Q9UI15_seq.17775.8	CAD_PGS	ALL	2810	0.00651656	0.0186336	0.726575
PECR_Q9BY49_seq.17776.15	CAD_PGS	ALL	2810	-0.00249028	0.0188593	0.894958
SDSL_Q96GA7_seq.17777.31	CAD_PGS	ALL	2810	0.00445818	0.0187236	0.811817
RAB32_Q13637_seq.17778.19	CAD_PGS	ALL	2810	-0.0142714	0.0187277	0.446095
MAP1LC3A_Q9H492_seq.17781.191	CAD_PGS	ALL	2810	-0.0225988	0.0187842	0.229048
ACAA1_P09110_seq.17782.23	CAD_PGS	ALL	2810	0.0208169	0.0189017	0.27085
MMAB_Q96EY8_seq.17783.9	CAD_PGS	ALL	2810	-0.00954586	0.0186928	0.609623
GMFB_P60983_seq.17784.23	CAD_PGS	ALL	2810	-0.0182245	0.0188102	0.332696
RCL_O43598_seq.17785.11	CAD_PGS	ALL	2810	-0.00504007	0.0189159	0.789915
GGPS1_O95749_seq.17786.5	CAD_PGS	ALL	2810	0.0187651	0.0188523	0.31964
ECHS1_P30084_seq.17787.1	CAD_PGS	ALL	2810	0.00343563	0.0187617	0.854717
QPRT_Q15274_seq.17789.1	CAD_PGS	ALL	2810	0.040816	0.0189622	0.0314443
HPCAL1_P37235_seq.17791.25	CAD_PGS	ALL	2810	-0.0456714	0.0188415	0.0154149
ALDH5A1_P51649_seq.17792.158	CAD_PGS	ALL	2810	0.00914298	0.0188416	0.627534
DIRAS1_O95057_seq.17793.4	CAD_PGS	ALL	2810	0.00218172	0.0189659	0.908427
PMM2_O15305_seq.17794.6	CAD_PGS	ALL	2810	-0.0228069	0.0187635	0.224281
LSM1_O15116_seq.17795.176	CAD_PGS	ALL	2810	-0.0060612	0.0188335	0.747605
IMPA1_P29218_seq.17796.15	CAD_PGS	ALL	2810	0.0292759	0.018919	0.121872
CUL1_Q13616_seq.17797.1	CAD_PGS	ALL	2810	-0.0179987	0.0186231	0.333891
PGLS_O95336_seq.17799.9	CAD_PGS	ALL	2810	-0.0141379	0.018818	0.452536
SCAND1_P57086_seq.17800.33	CAD_PGS	ALL	2810	0.0441479	0.018888	0.0194914
NANS_Q9NR45_seq.17802.4	CAD_PGS	ALL	2810	-0.0146773	0.0188411	0.436045
PNPO_Q9NVS9_seq.17804.102	CAD_PGS	ALL	2810	-0.034421	0.0188024	0.0672564
SMNDC1_O75940_seq.17805.35	CAD_PGS	ALL	2810	0.022622	0.0187455	0.227613
SDCBP_O00560_seq.17806.6	CAD_PGS	ALL	2810	0.0260551	0.0188761	0.167599
NIT2_Q9NQR4_seq.17808.37	CAD_PGS	ALL	2810	-0.0383419	0.0188962	0.042545
SULT1C2_O00338_seq.17811.78	CAD_PGS	ALL	2810	-0.00442431	0.0189039	0.814969
PTP4A1_Q93096_seq.17812.2	CAD_PGS	ALL	2810	0.00478714	0.0188756	0.799811
BPHL_Q86WA6_seq.17813.21	CAD_PGS	ALL	2810	-0.00936651	0.0188865	0.619977
BPNT1_O95861_seq.17814.8	CAD_PGS	ALL	2810	-0.0317654	0.018833	0.0917748
NCALD_P61601_seq.17816.58	CAD_PGS	ALL	2810	-0.00442822	0.0189421	0.815175
DDIT4_Q9NX09_seq.17817.22	CAD_PGS	ALL	2810	-0.0111798	0.0188785	0.553766
SUGT1_Q9Y2Z0_seq.17818.22	CAD_PGS	ALL	2810	-0.0162572	0.0187899	0.386998
FAHD1_Q6P587_seq.17819.30	CAD_PGS	ALL	2810	-0.0108019	0.0188075	0.565785
MLF1_P58340_seq.17820.170	CAD_PGS	ALL	2810	-0.016211	0.0188423	0.389668
NMT2_O60551_seq.17821.20	CAD_PGS	ALL	2810	-0.0057088	0.0187368	0.76063
RERG_Q96A58_seq.17822.57	CAD_PGS	ALL	2810	-0.000376995	0.0189263	0.984109
SNRPD2_P62316_seq.17823.40	CAD_PGS	ALL	2810	-0.0148353	0.0188435	0.43118
EEF1D_P29692_seq.17826.341	CAD_PGS	ALL	2810	-0.00683428	0.0187533	0.715564
DYNLRB2_Q8TF09_seq.17827.53	CAD_PGS	ALL	2810	0.0507754	0.0187994	0.00695675
S100A14_Q9HCY8_seq.17828.3	CAD_PGS	ALL	2810	0.0457271	0.0189406	0.0158321
TREX2_Q9BQ50_seq.17829.2	CAD_PGS	ALL	2810	0.0132675	0.0188683	0.482012
IDI2_Q9BXS1_seq.17832.12	CAD_PGS	ALL	2810	-0.0134154	0.0189272	0.478515
ANXA13_P27216_seq.17835.28	CAD_PGS	ALL	2810	-0.0299692	0.0188947	0.112827
S100A16_Q96FQ6_seq.17836.17	CAD_PGS	ALL	2810	0.0248563	0.0189192	0.189017
CLIC2_O15247_seq.17837.5	CAD_PGS	ALL	2810	0.0157556	0.0188474	0.40325
PPCS_Q9HAB8_seq.17843.30	CAD_PGS	ALL	2810	-0.0167387	0.0187853	0.372976
DRG1_Q9Y295_seq.17849.6	CAD_PGS	ALL	2810	-0.0129539	0.0187549	0.489815
KLF4_O43474_seq.17850.42	CAD_PGS	ALL	2810	0.0353864	0.0188707	0.060869
PPME1_Q9Y570_seq.17852.5	CAD_PGS	ALL	2810	-0.0175372	0.018913	0.353873
NAA10_P41227_seq.17854.33	CAD_PGS	ALL	2810	-0.0153894	0.0187842	0.412699
RGS4_P49798_seq.17855.28	CAD_PGS	ALL	2810	0.0164177	0.0188733	0.384435
NT5M_Q9NPB1_seq.17856.23	CAD_PGS	ALL	2810	-0.00706772	0.0187211	0.705811
ACADL_P28330_seq.17857.6	CAD_PGS	ALL	2810	-0.00885909	0.0188558	0.638511
ATG3_Q9NT62_seq.18156.7	CAD_PGS	ALL	2810	0.0118356	0.0189428	0.532151
CASP8_Q14790_seq.18158.45	CAD_PGS	ALL	2810	-0.0243579	0.0188505	0.196409
PCMT1_P22061_seq.18160.2	CAD_PGS	ALL	2810	-0.0223689	0.0188584	0.235665
IRAK4_Q9NWZ3_seq.18162.167	CAD_PGS	ALL	2810	-0.0145895	0.0187803	0.437312
UBE2V2_Q15819_seq.18165.181	CAD_PGS	ALL	2810	-0.0219109	0.0188458	0.245075
RHOB_P62745_seq.18166.4	CAD_PGS	ALL	2810	-0.026534	0.0188118	0.158504
PYCR1_P32322_seq.18170.46	CAD_PGS	ALL	2810	0.00100376	0.0188863	0.957618
ASF1A_Q9Y294_seq.18172.71	CAD_PGS	ALL	2810	-0.00180517	0.0189154	0.923977
AKR7A3_O95154_seq.18173.11	CAD_PGS	ALL	2810	-0.0220051	0.0188623	0.243464
PDCD6IP_Q8WUM4_seq.18174.79	CAD_PGS	ALL	2810	-0.0110137	0.0188357	0.558782
VAT1_Q99536_seq.18175.65	CAD_PGS	ALL	2810	-0.020862	0.0184107	0.257251
NAE1_Q13564_seq.18177.49	CAD_PGS	ALL	2810	-0.0449343	0.0188952	0.0174698
SARS_P49591_seq.18178.13	CAD_PGS	ALL	2810	-0.0242281	0.0188822	0.199556
SMS_P52788_seq.18179.56	CAD_PGS	ALL	2810	-0.0167229	0.0188627	0.375394
RTN4IP1_Q8WWV3_seq.18180.58	CAD_PGS	ALL	2810	-0.0294072	0.018743	0.116767
TSSC4_Q9Y5U2_seq.18181.2	CAD_PGS	ALL	2810	-0.0227616	0.0188418	0.227135
PCK1_P35558_seq.18182.24	CAD_PGS	ALL	2810	-0.05066	0.0188836	0.00734497
LDLRAP1_Q5SW96_seq.18183.3	CAD_PGS	ALL	2810	-0.0159191	0.0187075	0.394872
GMPS_P49915_seq.18184.28	CAD_PGS	ALL	2810	-0.0289229	0.0188818	0.125689
ALDOB_P05062_seq.18185.118	CAD_PGS	ALL	2810	-0.01627	0.0189771	0.391326
TARS_P26639_seq.18186.15	CAD_PGS	ALL	2810	-0.0120061	0.0188006	0.523135
ASPA_P45381_seq.18187.16	CAD_PGS	ALL	2810	-0.0257372	0.0188956	0.173285
GATM_P50440_seq.18188.12	CAD_PGS	ALL	2810	-0.00959537	0.0188702	0.611148
VPS25_Q9BRG1_seq.18189.12	CAD_PGS	ALL	2810	-0.016461	0.0187297	0.379544
CARD18_P57730_seq.18190.15	CAD_PGS	ALL	2810	-0.0087482	0.0189661	0.644652
RANBP1_P43487_seq.18191.23	CAD_PGS	ALL	2810	-0.0145684	0.0188312	0.439215
MAGEA5_P43359_seq.18192.69	CAD_PGS	ALL	2810	-0.0317371	0.0189114	0.0934192
MORF4L1_Q9UBU8_seq.18193.165	CAD_PGS	ALL	2810	0.0125251	0.0187808	0.504885
FABP9_Q0Z7S8_seq.18194.18	CAD_PGS	ALL	2810	-0.0337464	0.0189117	0.0744649
ORAOV1_Q8WV07_seq.18195.3	CAD_PGS	ALL	2810	-0.0448996	0.0189172	0.0176885
CKMT2_P17540_seq.18197.97	CAD_PGS	ALL	2810	-0.00526023	0.0188758	0.780514
HBQ1_P09105_seq.18198.51	CAD_PGS	ALL	2810	0.00672855	0.018911	0.722017
CD37_P11049_seq.18202.22	CAD_PGS	ALL	2810	-0.019246	0.0189043	0.30873
TCEA1_P23193_seq.18204.1	CAD_PGS	ALL	2810	0.00558466	0.0189407	0.76813
MAGEA6_P43360_seq.18205.123	CAD_PGS	ALL	2810	-0.0208877	0.0188826	0.268741
ADH6_P28332_seq.18206.18	CAD_PGS	ALL	2810	-0.025924	0.0188456	0.169057
CCNB2_O95067_seq.18208.3	CAD_PGS	ALL	2810	-0.0443606	0.0189118	0.0190629
SPIN1_Q9Y657_seq.18210.12	CAD_PGS	ALL	2810	-0.0167948	0.0189182	0.374746
UBE2F_Q969M7_seq.18213.30	CAD_PGS	ALL	2810	-0.0323228	0.018806	0.0857706
GCLM_P48507_seq.18214.2	CAD_PGS	ALL	2810	-0.0177552	0.0188869	0.347257
THG1L_Q9NWX6_seq.18215.5	CAD_PGS	ALL	2810	0.00319685	0.0189207	0.86584
IL11RA_Q14626_seq.18216.22	CAD_PGS	ALL	2810	-0.0271928	0.0189225	0.150813
CNRIP1_Q96F85_seq.18218.48	CAD_PGS	ALL	2810	-0.0121924	0.0189461	0.519931
SRA1_Q9HD15_seq.18220.141	CAD_PGS	ALL	2810	-0.0274789	0.0186827	0.141451
SH3GLB2_Q9NR46_seq.18222.34	CAD_PGS	ALL	2810	-0.0149204	0.018936	0.430801
HEBP1_Q9NRV9_seq.18225.13	CAD_PGS	ALL	2810	-0.0106401	0.0189446	0.574402
COX5A_P20674_seq.18226.148	CAD_PGS	ALL	2810	-0.0108699	0.0187925	0.563029
CDK2AP2_O75956_seq.18227.3	CAD_PGS	ALL	2810	-0.0185283	0.0188334	0.325299
NOP16_Q9Y3C1_seq.18228.30	CAD_PGS	ALL	2810	0.0267765	0.0188739	0.156096
PRND_Q9UKY0_seq.18231.147	CAD_PGS	ALL	2810	-0.0198025	0.0189053	0.294979
PIP4K2B_P78356_seq.18232.42	CAD_PGS	ALL	2810	-0.0195421	0.0188064	0.298839
PGP_A6NDG6_seq.18235.16	CAD_PGS	ALL	2810	-0.0456279	0.0188044	0.0153107
HSPC159_Q3ZCW2_seq.18236.3	CAD_PGS	ALL	2810	-0.0175304	0.0187012	0.348635
NRIP3_Q9NQ35_seq.18237.29	CAD_PGS	ALL	2810	0.0255748	0.0188255	0.174409
OMP_P47874_seq.18240.6	CAD_PGS	ALL	2810	-0.0258116	0.018893	0.171987
CPOX_P36551_seq.18241.18	CAD_PGS	ALL	2810	0.00157953	0.0187324	0.932807
SPA17_Q15506_seq.18242.8	CAD_PGS	ALL	2810	-0.0207706	0.018928	0.272584
CMPK1_P30085_seq.18243.9	CAD_PGS	ALL	2810	-0.0106022	0.0188208	0.573258
ANXA7_P20073_seq.18244.1	CAD_PGS	ALL	2810	-0.012603	0.0188107	0.502921
CYB5R1_Q9UHQ9_seq.18255.6	CAD_PGS	ALL	2810	0.0140269	0.0187966	0.455581
SRP19_P09132_seq.18257.64	CAD_PGS	ALL	2810	-0.00896731	0.0189731	0.636512
MEOX2_P50222_seq.18259.15	CAD_PGS	ALL	2810	-0.00365082	0.018889	0.846755
NATD1_Q8N6N6_seq.18261.34	CAD_PGS	ALL	2810	0.0237052	0.0189446	0.210933
CCDC25_Q86WR0_seq.18264.12	CAD_PGS	ALL	2810	0.00186075	0.0188518	0.921381
ZNF34_Q8IZ26_seq.18265.18	CAD_PGS	ALL	2810	0.00875375	0.018725	0.640186
CARD17_Q5XLA6_seq.18267.74	CAD_PGS	ALL	2810	-0.0176029	0.0188695	0.350963
GAGE2A_Q6NT46_seq.18268.5	CAD_PGS	ALL	2810	0.0166115	0.0189127	0.379843
TAF10_Q12962_seq.18270.10	CAD_PGS	ALL	2810	-0.0395392	0.0189353	0.0368769
OXSM_Q9NWU1_seq.18271.43	CAD_PGS	ALL	2810	0.00750942	0.0187941	0.689509
GAGE2D_Q9UEU5_seq.18273.14	CAD_PGS	ALL	2810	0.0409103	0.0187809	0.0294681
SERF2_P84101_seq.18274.2	CAD_PGS	ALL	2810	-0.0087019	0.0188342	0.644098
CRIP1_P50238_seq.18275.5	CAD_PGS	ALL	2810	-0.000907601	0.0188028	0.961505
TCL1B_O95988_seq.18276.34	CAD_PGS	ALL	2810	0.0263703	0.0187478	0.159663
TRIAP1_O43715_seq.18277.28	CAD_PGS	ALL	2810	-0.00608401	0.0189437	0.748111
DTD2_Q96FN9_seq.18280.29	CAD_PGS	ALL	2810	-0.0253318	0.0188172	0.178346
GNG11_P61952_seq.18282.1	CAD_PGS	ALL	2810	-0.00133166	0.018898	0.943828
WWC1_Q8IX03_seq.18284.77	CAD_PGS	ALL	2810	-0.00184278	0.0189343	0.922475
SVIP_Q8NHG7_seq.18285.6	CAD_PGS	ALL	2810	-0.0306507	0.0189729	0.106317
ZWINT_O95229_seq.18286.3	CAD_PGS	ALL	2810	-0.0330305	0.0188873	0.0804321
CCL15_Q16663_seq.18289.16	CAD_PGS	ALL	2810	-0.0365783	0.0187884	0.0516518
ANXA8_P13928_seq.18290.6	CAD_PGS	ALL	2810	0.015761	0.0188562	0.40331
CDKN1A_P38936_seq.18291.8	CAD_PGS	ALL	2810	-0.0171708	0.0188756	0.363067
SOX2_P48431_seq.18294.26	CAD_PGS	ALL	2810	0.0145145	0.0188844	0.442197
GRHPR_Q9UBQ7_seq.18295.102	CAD_PGS	ALL	2810	-0.0370561	0.0189149	0.0502006
MRAS_O14807_seq.18297.8	CAD_PGS	ALL	2810	0.00483939	0.0188188	0.797076
CAPNS1_P04632_seq.18299.13	CAD_PGS	ALL	2810	-0.0377292	0.0187939	0.0447902
PURB_Q96QR8_seq.18300.39	CAD_PGS	ALL	2810	-0.0130573	0.0188487	0.488528
NAIF1_Q69YI7_seq.18301.10	CAD_PGS	ALL	2810	-0.00324968	0.0188168	0.862899
ZWILCH_Q9H900_seq.18302.204	CAD_PGS	ALL	2810	-0.0604938	0.0188836	0.00137295
NRGN_Q92686_seq.18303.39	CAD_PGS	ALL	2810	0.000234352	0.0185024	0.989895
BCCIP_Q9P287_seq.18304.19	CAD_PGS	ALL	2810	0.0055606	0.018609	0.765106
PALM_O75781_seq.18306.1	CAD_PGS	ALL	2810	-0.0100673	0.0189163	0.594627
PPA2_Q9H2U2_seq.18307.71	CAD_PGS	ALL	2810	-0.0232642	0.0188029	0.216091
STXBP6_Q8NFX7_seq.18308.30	CAD_PGS	ALL	2810	-0.0291099	0.0189125	0.123872
CS_O75390_seq.18309.18	CAD_PGS	ALL	2810	-0.00314995	0.0186948	0.866207
SEPW1_P63302_seq.18310.26	CAD_PGS	ALL	2810	-0.0403756	0.01838	0.028123
DCTN6_O00399_seq.18311.44	CAD_PGS	ALL	2810	-0.0142923	0.0188546	0.448498
NDRG3_Q9UGV2_seq.18312.68	CAD_PGS	ALL	2810	-0.023754	0.0187931	0.206345
ASRGL1_Q7L266_seq.18313.4	CAD_PGS	ALL	2810	0.00241088	0.018818	0.898066
RTP4_Q96DX8_seq.18315.38	CAD_PGS	ALL	2810	0.00847759	0.0188195	0.652408
Sep03_Q9UH03_seq.18316.75	CAD_PGS	ALL	2810	0.00592241	0.0188819	0.753806
ZFAND5_O76080_seq.18317.111	CAD_PGS	ALL	2810	0.0523807	0.0188244	0.00542885
SH3GL3_Q99963_seq.18318.98	CAD_PGS	ALL	2810	-0.0132425	0.0187413	0.479878
PDHX_O00330_seq.18319.7	CAD_PGS	ALL	2810	-0.0161534	0.0187534	0.389115
MTHFD2_P13995_seq.18321.38	CAD_PGS	ALL	2810	0.00680558	0.0187632	0.71685
JMJD6_Q6NYC1_seq.18322.15	CAD_PGS	ALL	2810	-0.00350163	0.018875	0.852837
CRMP1_Q14194_seq.18323.39	CAD_PGS	ALL	2810	0.00236166	0.0189617	0.900889
SUOX_P51687_seq.18324.61	CAD_PGS	ALL	2810	-0.0330773	0.0188535	0.0794656
MAGEA8_P43361_seq.18326.50	CAD_PGS	ALL	2810	-0.0109172	0.018938	0.564344
SNX5_Q9Y5X3_seq.18327.6	CAD_PGS	ALL	2810	0.00147324	0.018827	0.937634
PYCR2_Q96C36_seq.18328.36	CAD_PGS	ALL	2810	-0.0371972	0.0189382	0.0496132
PRPS2_P11908_seq.18329.4	CAD_PGS	ALL	2810	-0.00992144	0.0188707	0.599097
PGM2_Q96G03_seq.18330.7	CAD_PGS	ALL	2810	0.00959064	0.0188977	0.611841
CPLX1_O14810_seq.18332.17	CAD_PGS	ALL	2810	-0.025377	0.01877	0.176486
GMDS_O60547_seq.18337.4	CAD_PGS	ALL	2810	-0.0305481	0.0188715	0.105616
IDH1_O75874_seq.18338.26	CAD_PGS	ALL	2810	-0.0306934	0.0188269	0.103152
PSMB3_P49720_seq.18339.207	CAD_PGS	ALL	2810	-0.0146298	0.0187035	0.434165
PSMB4_P28070_seq.18340.2	CAD_PGS	ALL	2810	0.0374185	0.0188201	0.0468848
PSAT1_Q9Y617_seq.18342.2	CAD_PGS	ALL	2810	-0.0214384	0.0188953	0.256645
DECR2_Q9NUI1_seq.18343.10	CAD_PGS	ALL	2810	-0.00587555	0.0187472	0.753993
LAMA2_LAMB1_LAMC1_P24043_P07942_P11047_seq.18347.15	CAD_PGS	ALL	2810	-0.00351633	0.0188728	0.852209
HNRNPD_Q14103_seq.18348.89	CAD_PGS	ALL	2810	0.00915036	0.018865	0.627683
RDX_P35241_seq.18373.13	CAD_PGS	ALL	2810	-0.0155708	0.0188228	0.408177
IL1F5_Q9UBH0_seq.18375.28	CAD_PGS	ALL	2810	-0.0309214	0.0189263	0.102419
MYL3_P08590_seq.18376.19	CAD_PGS	ALL	2810	-0.0348837	0.018945	0.065681
ALB_P02768_seq.18380.78	CAD_PGS	ALL	2810	0.0316743	0.0188157	0.0924099
ALDH2_P05091_seq.18381.16	CAD_PGS	ALL	2810	0.0197011	0.0189605	0.298867
COMT_P21964_seq.18382.109	CAD_PGS	ALL	2810	-0.0132772	0.0187318	0.478505
FKBP3_Q00688_seq.18383.9	CAD_PGS	ALL	2810	-0.00551504	0.0187368	0.768517
PSMD10_O75832_seq.18385.4	CAD_PGS	ALL	2810	-0.0198591	0.0189025	0.293529
GLRX_P35754_seq.18386.36	CAD_PGS	ALL	2810	-0.0265808	0.018914	0.160029
ST13_P50502_seq.18387.7	CAD_PGS	ALL	2810	-0.0102893	0.0189349	0.586895
IFNA1_P01562_seq.18389.11	CAD_PGS	ALL	2810	-0.00466811	0.0189207	0.805143
MAT2B_Q9NZL9_seq.18392.19	CAD_PGS	ALL	2810	-0.00158373	0.0188396	0.933012
ADPRH_P54922_seq.18395.5	CAD_PGS	ALL	2810	0.0022029	0.0188322	0.906888
AES_Q08117_seq.18396.10	CAD_PGS	ALL	2810	-0.000180405	0.0188504	0.992365
AKR1C4_P17516_seq.18397.5	CAD_PGS	ALL	2810	-0.0124632	0.0189172	0.51006
AKR1D1_P51857_seq.18398.1	CAD_PGS	ALL	2810	-0.0108363	0.0189043	0.566541
AKAP7_O43687_seq.18399.1	CAD_PGS	ALL	2810	-0.0442182	0.018873	0.0192023
ALKBH2_Q6NS38_seq.18400.52	CAD_PGS	ALL	2810	0.0472206	0.0189054	0.0125562
ALKBH3_Q96Q83_seq.18401.18	CAD_PGS	ALL	2810	-0.00514495	0.018823	0.784617
AMMECR1L_Q6DCA0_seq.18402.1	CAD_PGS	ALL	2810	-0.0291165	0.0188694	0.122932
AMPD2_Q01433_seq.18403.25	CAD_PGS	ALL	2810	-0.0160678	0.0187661	0.391953
ANKRD54_Q6NXT1_seq.18404.22	CAD_PGS	ALL	2810	-0.00817313	0.0188801	0.665123
AP1S2_P56377_seq.18405.117	CAD_PGS	ALL	2810	-0.0436784	0.0188374	0.0204828
ARL2BP_Q9Y2Y0_seq.18407.36	CAD_PGS	ALL	2810	-0.0282622	0.0188995	0.134924
ARF4_P18085_seq.18408.26	CAD_PGS	ALL	2810	0.000741127	0.0187466	0.968467
ARF5_P84085_seq.18409.61	CAD_PGS	ALL	2810	0.0111451	0.0189718	0.556947
ARL14_Q8N4G2_seq.18410.26	CAD_PGS	ALL	2810	-0.0281069	0.0189581	0.138299
ARL15_Q9NXU5_seq.18411.83	CAD_PGS	ALL	2810	-0.031903	0.0189006	0.0915342
ARL4D_P49703_seq.18413.24	CAD_PGS	ALL	2810	0.0102631	0.0189088	0.587332
ARL5A_Q9Y689_seq.18414.26	CAD_PGS	ALL	2810	-0.00943824	0.0188898	0.617362
ARL6_Q9H0F7_seq.18415.16	CAD_PGS	ALL	2810	-0.015407	0.0188864	0.414702
ARL9_Q6T311_seq.18416.3	CAD_PGS	ALL	2810	0.0511527	0.0188594	0.00672243
AS3MT_Q9HBK9_seq.18417.3	CAD_PGS	ALL	2810	-0.0037747	0.018923	0.841904
ARPC5_O15511_seq.18419.20	CAD_PGS	ALL	2810	-0.0374668	0.0188207	0.0466082
MVD_P53602_seq.18422.41	CAD_PGS	ALL	2810	0.0163581	0.0188272	0.385001
CDH1_P12830_seq.18429.10	CAD_PGS	ALL	2810	-0.0512105	0.0189199	0.00683692
RALB_P11234_seq.18432.32	CAD_PGS	ALL	2810	-0.0238313	0.0188565	0.2064
TBPL1_P62380_seq.18434.141	CAD_PGS	ALL	2810	0.0250808	0.0189013	0.18464
UBXN2B_Q14CS0_seq.18435.40	CAD_PGS	ALL	2810	-0.00854599	0.0188675	0.650622
PPIG_Q13427_seq.18449.33	CAD_PGS	ALL	2810	-0.0393024	0.0189393	0.0380616
PTGES2_Q9H7Z7_seq.18458.4	CAD_PGS	ALL	2810	-0.0380114	0.0188242	0.0435533
RABIF_P47224_seq.18483.36	CAD_PGS	ALL	2810	0.00420613	0.0188875	0.82379
DDX19A_Q9NUU7_seq.18813.15	CAD_PGS	ALL	2810	-0.0120682	0.0187742	0.520401
INHBA_INHBC_P08476_P55103_seq.18814.21	CAD_PGS	ALL	2810	0.00607294	0.0188286	0.74707
CBX1_P83916_seq.18817.50	CAD_PGS	ALL	2810	-0.0105142	0.0189157	0.578363
PPIC_P45877_seq.18819.21	CAD_PGS	ALL	2810	-0.000988452	0.0189277	0.958355
C4A_C4B_P0C0L4_P0C0L5_seq.18821.9	CAD_PGS	ALL	2810	0.00903224	0.0186376	0.62798
HIST3H2BB_Q8N257_seq.18823.52	CAD_PGS	ALL	2810	0.0334573	0.0187477	0.0744334
EIF4A2_Q14240_seq.18824.7	CAD_PGS	ALL	2810	-0.014275	0.018823	0.448286
EIF4A1_P60842_seq.18829.4	CAD_PGS	ALL	2810	-0.00492306	0.0188057	0.793507
ITLN1_Q8WWA0_seq.18830.1	CAD_PGS	ALL	2810	-0.0300471	0.0188363	0.110787
LRIG1_Q96JA1_seq.18831.6	CAD_PGS	ALL	2810	0.041986	0.0188765	0.0262119
SAA2_P0DJI9_seq.18832.65	CAD_PGS	ALL	2810	0.0185115	0.0188502	0.326169
PEA15_Q15121_seq.18833.76	CAD_PGS	ALL	2810	-0.0266352	0.0188415	0.157577
SGTB_Q96EQ0_seq.18837.9	CAD_PGS	ALL	2810	-0.0572944	0.0189019	0.00245863
TG_P01266_seq.18839.24	CAD_PGS	ALL	2810	-0.00910229	0.0187925	0.628171
SH2D1B_O14796_seq.18840.205	CAD_PGS	ALL	2810	-0.048298	0.0188824	0.0105853
SERPINB13_Q9UIV8_seq.18841.1	CAD_PGS	ALL	2810	-0.0346452	0.0188162	0.0656918
UBE2D2_P62837_seq.18842.24	CAD_PGS	ALL	2810	-0.0208956	0.0188956	0.268888
EIF4EBP3_O60516_seq.18859.7	CAD_PGS	ALL	2810	-0.0118679	0.0189049	0.530206
CAMKK1_Q8N5S9_seq.18860.2	CAD_PGS	ALL	2810	0.0207999	0.0188895	0.270932
CHST2_Q9Y4C5_seq.18863.176	CAD_PGS	ALL	2810	0.0156381	0.0189017	0.408117
PRSS3_P35030_seq.18864.7	CAD_PGS	ALL	2810	-0.0113344	0.0188746	0.548214
PPP3R2_Q96LZ3_seq.18866.8	CAD_PGS	ALL	2810	-0.0448189	0.0188883	0.0177193
CBX3_Q13185_seq.18868.7	CAD_PGS	ALL	2810	-0.00440095	0.0188436	0.815351
CD3E_P07766_seq.18870.1	CAD_PGS	ALL	2810	-0.0118295	0.0189494	0.532503
AIF1L_Q9BQI0_seq.18871.24	CAD_PGS	ALL	2810	0.00652855	0.018869	0.729374
CEACAM8_P31997_seq.18873.8	CAD_PGS	ALL	2810	0.0105754	0.0189421	0.576683
CEBPA_P49715_seq.18874.66	CAD_PGS	ALL	2810	0.0357374	0.0188552	0.0581476
COL2A1_P02458_seq.18875.125	CAD_PGS	ALL	2810	-0.0336673	0.018945	0.0756596
CHST4_Q8NCG5_seq.18876.77	CAD_PGS	ALL	2810	0.0238869	0.0189503	0.207594
CNN2_Q99439_seq.18877.15	CAD_PGS	ALL	2810	-0.0136876	0.0187412	0.46524
GREM1_O60565_seq.18878.15	CAD_PGS	ALL	2810	-0.00085898	0.0189619	0.963871
COL3A1_P02461_seq.18880.81	CAD_PGS	ALL	2810	0.0188429	0.0186982	0.313669
CD97_P48960_seq.18881.7	CAD_PGS	ALL	2810	-0.0264034	0.0189369	0.163343
CLSTN2_Q9H4D0_seq.18882.7	CAD_PGS	ALL	2810	-0.00553886	0.0188651	0.769082
DSTN_P60981_seq.18883.4	CAD_PGS	ALL	2810	-0.0225759	0.0187418	0.228469
DNAJB4_Q9UDY4_seq.18884.22	CAD_PGS	ALL	2810	-0.00654022	0.0189391	0.729873
DSCAML1_Q8TD84_seq.18886.28	CAD_PGS	ALL	2810	0.00269239	0.0188519	0.886444
ENTPD2_Q9Y5L3_seq.18887.7	CAD_PGS	ALL	2810	-0.00573961	0.0189271	0.761723
FABP12_A6NFH5_seq.18888.37	CAD_PGS	ALL	2810	-0.0258186	0.0188767	0.171501
FGB_P02675_seq.18890.227	CAD_PGS	ALL	2810	-0.030083	0.0188418	0.110466
GBP2_P32456_seq.18891.98	CAD_PGS	ALL	2810	0.00890567	0.0188226	0.636153
GPC4_O75487_seq.18892.48	CAD_PGS	ALL	2810	-0.0113415	0.0189247	0.549024
GPR56_Q9Y653_seq.18893.26	CAD_PGS	ALL	2810	-0.0121376	0.0188065	0.518725
GPX2_P18283_seq.18894.1	CAD_PGS	ALL	2810	0.00279781	0.0187604	0.881458
GSTM4_Q03013_seq.18895.54	CAD_PGS	ALL	2810	-0.00140728	0.0188376	0.940454
HS6ST3_Q8IZP7_seq.18896.23	CAD_PGS	ALL	2810	-0.00717604	0.0189241	0.704567
HDAC2_Q92769_seq.18897.31	CAD_PGS	ALL	2810	-0.014366	0.0188423	0.445866
HDGFL1_Q5TGJ6_seq.18898.36	CAD_PGS	ALL	2810	-0.00967845	0.0188606	0.607882
HDGFRP3_Q9Y3E1_seq.18899.82	CAD_PGS	ALL	2810	0.0151826	0.0189383	0.422802
HRAS_P01112_seq.18900.37	CAD_PGS	ALL	2810	-0.0142151	0.0188814	0.451597
HSPA1B_P0DMV9_seq.18901.26	CAD_PGS	ALL	2810	-0.00964946	0.0189028	0.609758
CAMK4_Q16566_seq.18904.23	CAD_PGS	ALL	2810	-0.00185282	0.0189239	0.922012
KRT16_P08779_seq.18905.5	CAD_PGS	ALL	2810	0.00446772	0.018917	0.813315
KIR3DL1_P43629_seq.18907.97	CAD_PGS	ALL	2810	0.021442	0.0188587	0.255642
EXOSC8_Q96B26_seq.18909.11	CAD_PGS	ALL	2810	-0.00358312	0.0188436	0.849205
LIN7A_O14910_seq.18910.45	CAD_PGS	ALL	2810	0.00841554	0.0188715	0.655675
CCNH_P51946_seq.18913.3	CAD_PGS	ALL	2810	0.033768	0.0188892	0.0739346
PAFAH2_Q99487_seq.18914.188	CAD_PGS	ALL	2810	-0.0256118	0.0188537	0.17443
ITPA_Q9BY32_seq.18916.25	CAD_PGS	ALL	2810	-0.0372667	0.0188663	0.0483323
AMY2A_P04746_seq.18917.53	CAD_PGS	ALL	2810	-0.00444672	0.0189211	0.814215
PDE4A_P27815_seq.18918.86	CAD_PGS	ALL	2810	0.00372781	0.0189207	0.843824
PHEX_P78562_seq.18921.30	CAD_PGS	ALL	2810	-0.000501419	0.018945	0.978887
CD68_P34810_seq.18922.27	CAD_PGS	ALL	2810	-0.0347874	0.0188594	0.0652067
PSMA5_P28066_seq.18925.24	CAD_PGS	ALL	2810	-0.0203225	0.0188678	0.281527
PSMA3_P25788_seq.18926.7	CAD_PGS	ALL	2810	0.0088633	0.0189297	0.639662
RAET1G_Q6H3X3_seq.18927.14	CAD_PGS	ALL	2810	-0.0271399	0.0189241	0.151642
S100Z_Q8WXG8_seq.18928.10	CAD_PGS	ALL	2810	0.00727223	0.018801	0.698934
SLIT2_O94813_seq.18930.28	CAD_PGS	ALL	2810	-0.00593823	0.0187349	0.751296
SLIT3_O75094_seq.18931.40	CAD_PGS	ALL	2810	-0.0197827	0.0188793	0.294799
NMNAT1_Q9HAN9_seq.18932.84	CAD_PGS	ALL	2810	0.00780642	0.0187374	0.676987
TGM4_P49221_seq.18933.4	CAD_PGS	ALL	2810	-0.0142953	0.0189488	0.450661
TGM2_P21980_seq.18934.50	CAD_PGS	ALL	2810	-0.00153498	0.018927	0.935368
TLR5_O60602_seq.18935.14	CAD_PGS	ALL	2810	-0.0254997	0.018705	0.17291
VLDLR_P98155_seq.18938.3	CAD_PGS	ALL	2810	-0.0464983	0.0189165	0.0140285
PSMB9_P28065_seq.18942.11	CAD_PGS	ALL	2810	-0.0133804	0.0188994	0.479017
PTGR2_Q8N8N7_seq.18943.4	CAD_PGS	ALL	2810	-0.00340917	0.0188582	0.856554
RGS1_Q08116_seq.18945.11	CAD_PGS	ALL	2810	-0.00581283	0.0189005	0.758448
LRRC3B_Q96PB8_seq.18947.3	CAD_PGS	ALL	2810	0.000207663	0.0188157	0.991195
RAC2_P15153_seq.18950.13	CAD_PGS	ALL	2810	-0.0162726	0.0187263	0.384939
MECP2_P51608_seq.19108.50	CAD_PGS	ALL	2810	0.00675004	0.0188314	0.720037
TCEAL8_Q8IYN2_seq.19109.32	CAD_PGS	ALL	2810	0.0051462	0.0189268	0.785719
MEMO1_Q9Y316_seq.19110.6	CAD_PGS	ALL	2810	-0.0148777	0.0188041	0.428897
UBE2M_P61081_seq.19111.10	CAD_PGS	ALL	2810	0.0341632	0.0188548	0.0701072
TCEAL3_Q969E4_seq.19112.2	CAD_PGS	ALL	2810	-0.0129833	0.0188554	0.49115
SH3BGRL2_Q9UJC5_seq.19113.66	CAD_PGS	ALL	2810	-0.0136358	0.0187537	0.467225
TK2_O00142_seq.19114.8	CAD_PGS	ALL	2810	-0.0139987	0.0189357	0.459803
CMBL_Q96DG6_seq.19115.13	CAD_PGS	ALL	2810	0.0169166	0.0189385	0.371807
MUTED_Q8TDH9_seq.19116.1	CAD_PGS	ALL	2810	0.031858	0.0188736	0.0915291
PPP1R14A_Q96A00_seq.19117.3	CAD_PGS	ALL	2810	-0.0195132	0.0186704	0.296047
OSTF1_Q92882_seq.19118.47	CAD_PGS	ALL	2810	-0.000354834	0.018855	0.984987
DDIT3_P35638_seq.19119.10	CAD_PGS	ALL	2810	0.0165882	0.0188373	0.378606
DAO_P14920_seq.19120.33	CAD_PGS	ALL	2810	0.0555588	0.0189126	0.00333402
UBQLN2_Q9UHD9_seq.19121.3	CAD_PGS	ALL	2810	-0.0224205	0.0188077	0.233327
MYL12B_O14950_seq.19122.47	CAD_PGS	ALL	2810	-0.00815399	0.0186994	0.662829
NFKBID_Q8NI38_seq.19123.6	CAD_PGS	ALL	2810	-0.0191376	0.0188693	0.310567
UBLCP1_Q8WVY7_seq.19124.9	CAD_PGS	ALL	2810	-0.00616246	0.0188807	0.744154
PRKAR2A_P13861_seq.19125.26	CAD_PGS	ALL	2810	0.0024486	0.0188617	0.896719
RPRD1B_Q9NQG5_seq.19126.4	CAD_PGS	ALL	2810	0.0122916	0.0189336	0.516267
HSPB6_O14558_seq.19127.1	CAD_PGS	ALL	2810	-0.0216914	0.0188874	0.250877
MTHFSD_Q2M296_seq.19129.15	CAD_PGS	ALL	2810	-0.0153587	0.0187874	0.413712
SERPINB8_P50452_seq.19130.81	CAD_PGS	ALL	2810	0.0170982	0.0189286	0.366446
TIAL1_Q01085_seq.19131.184	CAD_PGS	ALL	2810	-0.0111327	0.0187968	0.553719
MRPL2_Q5T653_seq.19132.1	CAD_PGS	ALL	2810	-0.0386745	0.018812	0.0398903
POLR2K_P53803_seq.19134.66	CAD_PGS	ALL	2810	-0.0142689	0.0187905	0.447695
NT5C3L_Q969T7_seq.19135.5	CAD_PGS	ALL	2810	-0.00851386	0.0188326	0.651245
ALDH6A1_Q02252_seq.19136.22	CAD_PGS	ALL	2810	-0.0136102	0.0188454	0.47023
HSF2BP_O75031_seq.19139.3	CAD_PGS	ALL	2810	0.0170592	0.0188177	0.364723
DAP_P51397_seq.19141.22	CAD_PGS	ALL	2810	0.00992031	0.0186922	0.595656
DNMT3L_Q9UJW3_seq.19142.39	CAD_PGS	ALL	2810	-0.0207485	0.0185391	0.263162
CYB5R2_Q6BCY4_seq.19143.38	CAD_PGS	ALL	2810	-0.0452608	0.0187853	0.0160443
TCF4_P15884_seq.19144.9	CAD_PGS	ALL	2810	-0.0164279	0.0188421	0.383354
MREG_Q8N565_seq.19145.4	CAD_PGS	ALL	2810	0.0386598	0.0188842	0.0407318
LGALS13_Q9UHV8_seq.19147.6	CAD_PGS	ALL	2810	0.0245578	0.0188673	0.193158
TIMM8A_O60220_seq.19148.58	CAD_PGS	ALL	2810	-0.0141869	0.0187666	0.449732
PRPSAP2_O60256_seq.19150.20	CAD_PGS	ALL	2810	-0.0269645	0.0188528	0.152753
PPP1R2_P41236_seq.19152.4	CAD_PGS	ALL	2810	-0.0201464	0.0188538	0.285359
MPPED2_Q15777_seq.19153.53	CAD_PGS	ALL	2810	0.0165925	0.0188406	0.378567
SERPINE2_P07093_seq.19154.41	CAD_PGS	ALL	2810	-0.0484619	0.0187775	0.0099063
PAF_Q15004_seq.19158.1	CAD_PGS	ALL	2810	-0.0219329	0.0187427	0.242017
POLD4_Q9HCU8_seq.19159.9	CAD_PGS	ALL	2810	0.0239372	0.0187551	0.201954
USP15_Q9Y4E8_seq.19161.1	CAD_PGS	ALL	2810	-0.0103978	0.0189144	0.582548
LRRC59_Q96AG4_seq.19163.26	CAD_PGS	ALL	2810	-0.00678099	0.0186873	0.716732
RPS19_P39019_seq.19166.15	CAD_PGS	ALL	2810	0.00298611	0.018875	0.874307
PSTPIP1_O43586_seq.19168.71	CAD_PGS	ALL	2810	-0.00706858	0.0189491	0.709154
FIBP_O43427_seq.19169.88	CAD_PGS	ALL	2810	-0.00583404	0.0187724	0.755993
POLE3_Q9NRF9_seq.19170.25	CAD_PGS	ALL	2810	0.0023882	0.0188685	0.899289
ZFAND1_Q8TCF1_seq.19173.5	CAD_PGS	ALL	2810	-0.0126691	0.0187807	0.499996
GOLGA7_Q7Z5G4_seq.19174.141	CAD_PGS	ALL	2810	0.0324404	0.0188768	0.0858114
MARCKSL1_P49006_seq.19175.18	CAD_PGS	ALL	2810	-0.0147147	0.018933	0.437109
FAM49B_Q9NUQ9_seq.19176.27	CAD_PGS	ALL	2810	-0.00991826	0.0188822	0.599436
MOBKL1A_Q7L9L4_seq.19177.7	CAD_PGS	ALL	2810	-0.0123047	0.0187809	0.512411
GULP1_Q9UBP9_seq.19180.38	CAD_PGS	ALL	2810	-0.0369341	0.0189072	0.0508668
RPL12_P30050_seq.19183.164	CAD_PGS	ALL	2810	0.020074	0.0188996	0.288264
STAMBP_O95630_seq.19187.21	CAD_PGS	ALL	2810	-0.0067662	0.0188328	0.719415
NAP1L4_Q99733_seq.19188.21	CAD_PGS	ALL	2810	-0.0164401	0.0188211	0.382469
USP14_P54578_seq.19189.2	CAD_PGS	ALL	2810	-0.0123066	0.0188942	0.514879
UBE2L6_O14933_seq.19190.4	CAD_PGS	ALL	2810	-0.0165316	0.0189501	0.383078
VBP1_P61758_seq.19193.18	CAD_PGS	ALL	2810	-0.00206203	0.0189285	0.91326
DTD1_Q8TEA8_seq.19194.9	CAD_PGS	ALL	2810	-0.0102022	0.0187146	0.585696
RPS5_P46782_seq.19195.85	CAD_PGS	ALL	2810	0.0106546	0.0188918	0.572812
HOPX_Q9BPY8_seq.19196.73	CAD_PGS	ALL	2810	-0.00748918	0.0189535	0.692775
ACAT1_P24752_seq.19197.95	CAD_PGS	ALL	2810	-0.00407927	0.0189607	0.829672
POLR2J_P52435_seq.19199.3	CAD_PGS	ALL	2810	0.0222361	0.0189112	0.239768
NDUFA5_Q16718_seq.19200.16	CAD_PGS	ALL	2810	0.026175	0.0188396	0.164833
BTK_Q06187_seq.19202.10	CAD_PGS	ALL	2810	-0.00921247	0.0186622	0.621597
NUDT1_P36639_seq.19206.20	CAD_PGS	ALL	2810	-0.00983291	0.0188857	0.60265
ADK_P55263_seq.19207.119	CAD_PGS	ALL	2810	-0.00326741	0.0189029	0.86278
ACVR2A_P27037_seq.19208.8	CAD_PGS	ALL	2810	-0.0201232	0.0189403	0.288122
NFKBIA_P25963_seq.19209.6	CAD_PGS	ALL	2810	0.00693464	0.018836	0.712783
DMBT1_Q9UGM3_seq.19212.4	CAD_PGS	ALL	2810	0.0160839	0.0189044	0.394953
SPINK4_O60575_seq.19213.1	CAD_PGS	ALL	2810	-0.0366918	0.018942	0.0528392
NDRG1_Q92597_seq.19215.7	CAD_PGS	ALL	2810	0.007439	0.0188168	0.692624
NUTF2_P61970_seq.19219.71	CAD_PGS	ALL	2810	-0.0287575	0.0189421	0.129083
RAB5B_P61020_seq.19222.124	CAD_PGS	ALL	2810	-0.00911335	0.0187859	0.627632
RAB1A_P62820_seq.19223.6	CAD_PGS	ALL	2810	-0.0234997	0.0187394	0.209937
EIF1AY_O14602_seq.19224.5	CAD_PGS	ALL	2810	-0.00318812	0.0188254	0.865532
BLNK_Q8WV28_seq.19225.11	CAD_PGS	ALL	2810	0.00749998	0.0188147	0.690201
BATF_Q16520_seq.19227.18	CAD_PGS	ALL	2810	0.0240736	0.0187698	0.199749
BAG2_O95816_seq.19228.11	CAD_PGS	ALL	2810	-0.0102623	0.0188824	0.586841
HOMER1_Q86YM7_seq.19229.92	CAD_PGS	ALL	2810	-0.0183627	0.0187641	0.327859
GSTT1_P30711_seq.19230.12	CAD_PGS	ALL	2810	0.0298955	0.0189148	0.114097
PTP4A3_O75365_seq.19231.22	CAD_PGS	ALL	2810	-0.0253226	0.0187997	0.178101
ATOX1_O00244_seq.19233.75	CAD_PGS	ALL	2810	-0.00978716	0.0188332	0.603331
SUB1_P53999_seq.19236.24	CAD_PGS	ALL	2810	0.0300818	0.0188273	0.110206
DDT_P30046_seq.19237.17	CAD_PGS	ALL	2810	-0.010547	0.0188666	0.576185
GLUL_P15104_seq.19238.12	CAD_PGS	ALL	2810	-0.0274829	0.0189316	0.1467
ARF1_P84077_seq.19239.5	CAD_PGS	ALL	2810	0.0110946	0.0188896	0.557024
PDAP1_Q13442_seq.19240.265	CAD_PGS	ALL	2810	-0.0143941	0.0187672	0.443159
RBP5_P82980_seq.19241.31	CAD_PGS	ALL	2810	-0.00864907	0.0187796	0.645153
PFDN1_O60925_seq.19242.21	CAD_PGS	ALL	2810	0.0233344	0.0188693	0.216328
PFDN2_Q9UHV9_seq.19243.2	CAD_PGS	ALL	2810	-0.0438075	0.018897	0.0205089
UBE2D1_P51668_seq.19247.1	CAD_PGS	ALL	2810	-0.0214141	0.0189358	0.258205
KARS_Q15046_seq.19249.18	CAD_PGS	ALL	2810	-0.00638468	0.0187742	0.733824
MYCBP_Q99417_seq.19250.50	CAD_PGS	ALL	2810	-0.00616345	0.0187196	0.741991
SRGN_P10124_seq.19251.56	CAD_PGS	ALL	2810	-0.00892806	0.0188542	0.63587
PSMB2_P49721_seq.19252.67	CAD_PGS	ALL	2810	0.00198652	0.0188663	0.91615
RAB2B_Q8WUD1_seq.19253.82	CAD_PGS	ALL	2810	-0.00766049	0.0189045	0.685347
GMPR_P36959_seq.19254.125	CAD_PGS	ALL	2810	-0.00374411	0.0188523	0.842588
NXT2_Q9NPJ8_seq.19255.124	CAD_PGS	ALL	2810	0.0256257	0.0189286	0.175908
CLTA_P09496_seq.19257.11	CAD_PGS	ALL	2810	-0.020924	0.0187992	0.265794
GCDH_Q92947_seq.19258.24	CAD_PGS	ALL	2810	-0.00190062	0.0188209	0.91957
EIF2S1_P05198_seq.19259.176	CAD_PGS	ALL	2810	-0.00580255	0.0187686	0.757221
GIPC1_O14908_seq.19260.4	CAD_PGS	ALL	2810	0.0304885	0.018891	0.106658
SDCBP2_Q9H190_seq.19261.12	CAD_PGS	ALL	2810	0.0447884	0.0188599	0.017626
ACADVL_P49748_seq.19262.219	CAD_PGS	ALL	2810	-0.00975401	0.0187521	0.602997
EIF4E_P06730_seq.19263.147	CAD_PGS	ALL	2810	-0.00961667	0.0188266	0.609529
RPA2_P15927_seq.19264.6	CAD_PGS	ALL	2810	-0.0129159	0.0189265	0.495026
TCP1_P17987_seq.19265.9	CAD_PGS	ALL	2810	-0.0158486	0.0188663	0.400952
G3BP1_Q13283_seq.19266.35	CAD_PGS	ALL	2810	-0.020134	0.0188016	0.284322
HAGH_Q16775_seq.19267.14	CAD_PGS	ALL	2810	-0.0189568	0.0189036	0.316039
YARS_P54577_seq.19270.26	CAD_PGS	ALL	2810	-0.0129556	0.018748	0.489598
GNAI1_P63096_seq.19271.64	CAD_PGS	ALL	2810	-0.017268	0.0188576	0.359903
PEF1_Q9UBV8_seq.19272.9	CAD_PGS	ALL	2810	0.0546033	0.0188668	0.00383144
GSR_P00390_seq.19273.3	CAD_PGS	ALL	2810	-0.0203804	0.0186705	0.27511
SNTA1_Q13424_seq.19274.80	CAD_PGS	ALL	2810	-0.0161733	0.0187212	0.387715
IDH3G_P51553_seq.19275.68	CAD_PGS	ALL	2810	-0.0382043	0.0188297	0.0425591
SNRPG_P62308_seq.19276.124	CAD_PGS	ALL	2810	-0.0216014	0.0188054	0.250786
TSTD1_Q8NFU3_seq.19277.4	CAD_PGS	ALL	2810	-0.0241789	0.0188303	0.199234
RAB1B_Q9H0U4_seq.19278.19	CAD_PGS	ALL	2810	-0.0100198	0.0187707	0.593524
RBP1_P09455_seq.19279.42	CAD_PGS	ALL	2810	0.0403365	0.0188267	0.0322382
UBE2D3_P61077_seq.19280.29	CAD_PGS	ALL	2810	-0.00676738	0.0188823	0.720072
MAFG_O15525_seq.19281.86	CAD_PGS	ALL	2810	-0.00296291	0.018848	0.875098
RAB13_P51153_seq.19282.3	CAD_PGS	ALL	2810	-0.015583	0.0188292	0.407969
MYL5_Q02045_seq.19286.30	CAD_PGS	ALL	2810	0.00850709	0.0189115	0.652863
DENR_O43583_seq.19287.59	CAD_PGS	ALL	2810	-0.00942863	0.0188565	0.6171
UROD_P06132_seq.19289.29	CAD_PGS	ALL	2810	-0.0147732	0.0188668	0.433678
HPRT1_P00492_seq.19290.5	CAD_PGS	ALL	2810	-0.010845	0.0188585	0.565289
CASQ2_O14958_seq.19291.2	CAD_PGS	ALL	2810	0.0224708	0.0189037	0.234658
VPS26A_O75436_seq.19293.6	CAD_PGS	ALL	2810	-0.0203197	0.0187833	0.279438
CRIPT_Q9P021_seq.19294.26	CAD_PGS	ALL	2810	-0.0144816	0.0188768	0.443049
PPP1CC_P36873_seq.19295.32	CAD_PGS	ALL	2810	-0.0170869	0.0187149	0.361316
MYL7_Q01449_seq.19296.51	CAD_PGS	ALL	2810	-0.0330058	0.018896	0.0807986
G6PD_P11413_seq.19297.4	CAD_PGS	ALL	2810	-0.0135981	0.0188221	0.470076
GIMAP6_Q6P9H5_seq.19302.7	CAD_PGS	ALL	2810	-0.00625963	0.0189274	0.740882
PET117_Q6UWS5_seq.19303.64	CAD_PGS	ALL	2810	-0.04453	0.0189089	0.0185927
COPE_O14579_seq.19310.81	CAD_PGS	ALL	2810	-0.0409756	0.0188398	0.0297177
CRYGS_P22914_seq.19311.15	CAD_PGS	ALL	2810	-0.0203743	0.0188781	0.280567
HSCB_Q8IWL3_seq.19316.2	CAD_PGS	ALL	2810	-0.0359229	0.0189109	0.0575896
ACPP_P15309_seq.19317.114	CAD_PGS	ALL	2810	0.0211092	0.0189419	0.265196
EBAG9_O00559_seq.19323.1	CAD_PGS	ALL	2810	-0.017432	0.0189281	0.35715
ABHD14B_Q96IU4_seq.19325.21	CAD_PGS	ALL	2810	0.0253573	0.0188812	0.179383
HAT1_O14929_seq.19327.31	CAD_PGS	ALL	2810	-0.0375553	0.0188669	0.0466288
CHEK2_O96017_seq.19328.51	CAD_PGS	ALL	2810	0.0278294	0.018794	0.138783
HIPK3_Q9H422_seq.19329.31	CAD_PGS	ALL	2810	0.0219168	0.0188955	0.246191
BAIAP2_Q9UQB8_seq.19331.18	CAD_PGS	ALL	2810	0.0294048	0.0188732	0.119341
MOBKL3_Q9Y3A3_seq.19332.1	CAD_PGS	ALL	2810	-0.0257326	0.0188189	0.171615
HNRNPK_P61978_seq.19333.4	CAD_PGS	ALL	2810	-0.00866047	0.0188025	0.64512
TXNDC12_O95881_seq.19334.62	CAD_PGS	ALL	2810	-0.0189912	0.0187741	0.311834
HN1_Q9UK76_seq.19335.2	CAD_PGS	ALL	2810	-0.0245761	0.0189669	0.195173
LZIC_Q8WZA0_seq.19338.3	CAD_PGS	ALL	2810	-0.054114	0.0188942	0.0042138
ACBD6_Q9BR61_seq.19341.36	CAD_PGS	ALL	2810	-0.0111247	0.0188158	0.554406
CA12_O43570_seq.19347.37	CAD_PGS	ALL	2810	-0.0061955	0.0189575	0.743836
OSTM1_Q86WC4_seq.19353.25	CAD_PGS	ALL	2810	-0.0217842	0.018901	0.249197
TOM1L2_Q6ZVM7_seq.19356.20	CAD_PGS	ALL	2810	-0.0425685	0.0189066	0.0244303
VAMP7_P51809_seq.19357.11	CAD_PGS	ALL	2810	-0.024954	0.0188391	0.185417
LRRTM1_Q86UE6_seq.19360.22	CAD_PGS	ALL	2810	-0.0269282	0.0187784	0.151686
MATN3_O15232_seq.19361.78	CAD_PGS	ALL	2810	-0.00224807	0.0187805	0.904727
PCNA_P12004_seq.19364.163	CAD_PGS	ALL	2810	0.0225668	0.0188409	0.231113
BCAT2_O15382_seq.19365.11	CAD_PGS	ALL	2810	-0.0087781	0.0187834	0.640299
PEX26_Q7Z412_seq.19366.8	CAD_PGS	ALL	2810	-0.0223127	0.018825	0.236011
DCI_P42126_seq.19367.34	CAD_PGS	ALL	2810	-0.0180201	0.01886	0.339426
KAT2A_Q92830_seq.19369.17	CAD_PGS	ALL	2810	0.00826179	0.0187233	0.659062
HS3ST4_Q9Y661_seq.19370.30	CAD_PGS	ALL	2810	-0.0323922	0.018885	0.0864131
MDGA2_Q7Z553_seq.19372.7	CAD_PGS	ALL	2810	-0.0258214	0.0188656	0.171203
MYL12A_P19105_seq.19373.3	CAD_PGS	ALL	2810	-0.00599154	0.0187039	0.748737
MTCP1_P56278_seq.19374.72	CAD_PGS	ALL	2810	-0.0353192	0.018914	0.061957
NNMT_P40261_seq.19376.74	CAD_PGS	ALL	2810	0.0133361	0.0188919	0.480296
OLFM2_O95897_seq.19377.14	CAD_PGS	ALL	2810	-0.0206567	0.0188309	0.272754
RAB3D_O95716_seq.19379.154	CAD_PGS	ALL	2810	-0.0212215	0.01872	0.25705
RGS21_Q2M5E4_seq.19381.7	CAD_PGS	ALL	2810	-0.0241664	0.018949	0.202296
CINP_Q9BW66_seq.19383.131	CAD_PGS	ALL	2810	-0.0428999	0.0189046	0.0233272
CDH12_P55289_seq.19388.2	CAD_PGS	ALL	2810	-0.00251729	0.0188804	0.893943
DDAH1_O94760_seq.19392.6	CAD_PGS	ALL	2810	-0.0388815	0.0188884	0.0396355
VEGFA_P15692_seq.19437.61	CAD_PGS	ALL	2810	-0.0315453	0.0188637	0.0945819
SYF2_O95926_seq.19438.68	CAD_PGS	ALL	2810	-0.0165155	0.0188437	0.380865
GMPR2_Q9P2T1_seq.19446.1	CAD_PGS	ALL	2810	-0.0130384	0.0188727	0.48971
UPP1_Q16831_seq.19448.104	CAD_PGS	ALL	2810	0.00663138	0.0188697	0.725293
RBKS_Q9H477_seq.19467.3	CAD_PGS	ALL	2810	-0.00544428	0.0189035	0.773365
HDHD3_Q9BSH5_seq.19482.11	CAD_PGS	ALL	2810	-0.0139241	0.0188045	0.45908
KDSR_Q06136_seq.19483.16	CAD_PGS	ALL	2810	-0.0549273	0.0188749	0.00364199
PDCD6_O75340_seq.19488.1	CAD_PGS	ALL	2810	-0.043237	0.0189644	0.0226888
HSD17B8_Q92506_seq.19491.11	CAD_PGS	ALL	2810	-0.0382196	0.0188655	0.0428703
KAAG1_Q9UBP8_seq.19492.5	CAD_PGS	ALL	2810	0.00431287	0.0189457	0.81994
NPL_Q9BXD5_seq.19496.1	CAD_PGS	ALL	2810	-0.00798284	0.0189166	0.673056
SNX3_O60493_seq.19503.2	CAD_PGS	ALL	2810	-0.0189554	0.0188809	0.315491
DTYMK_P23919_seq.19504.22	CAD_PGS	ALL	2810	-0.0137694	0.0188012	0.464005
GLYAT_Q6IB77_seq.19506.6	CAD_PGS	ALL	2810	0.010712	0.0189074	0.571064
DCUN1D2_Q6PH85_seq.19511.8	CAD_PGS	ALL	2810	0.0276686	0.0189352	0.144066
HMGA2_P52926_seq.19516.10	CAD_PGS	ALL	2810	0.0270335	0.0188486	0.151614
HK3_P52790_seq.19518.12	CAD_PGS	ALL	2810	-0.0156933	0.0189109	0.406691
PARK7_Q99497_seq.19523.215	CAD_PGS	ALL	2810	-0.0146668	0.0188267	0.436018
PARK7_Q99497_seq.19545.145	CAD_PGS	ALL	2810	-0.0478039	0.018848	0.0112574
STX1A_Q16623_seq.19553.14	CAD_PGS	ALL	2810	0.00561891	0.0188176	0.765269
SUMO2_P61956_seq.19555.1	CAD_PGS	ALL	2810	-0.024684	0.0188087	0.189502
CR1_P17927_seq.19556.12	CAD_PGS	ALL	2810	0.00957573	0.0188452	0.611406
KLB_Q86Z14_seq.19557.3	CAD_PGS	ALL	2810	0.0352872	0.0188108	0.060773
LRP4_O75096_seq.19558.10	CAD_PGS	ALL	2810	-0.00289386	0.0188773	0.878174
PLXNA4_Q9HCM2_seq.19560.23	CAD_PGS	ALL	2810	-0.0356335	0.018908	0.059591
PLXND1_Q9Y4D7_seq.19561.216	CAD_PGS	ALL	2810	-0.0201771	0.018926	0.286466
USP28_Q96RU2_seq.19562.8	CAD_PGS	ALL	2810	0.0143824	0.0188616	0.445812
SEZ6L_Q9BYH1_seq.19563.3	CAD_PGS	ALL	2810	-0.000503605	0.0188863	0.978729
IRF4_Q15306_seq.19564.61	CAD_PGS	ALL	2810	-0.00815196	0.0188671	0.665722
EGFR_P00533_seq.19567.1	CAD_PGS	ALL	2810	-0.00689207	0.0188772	0.715065
IL15_P40933_seq.19568.17	CAD_PGS	ALL	2810	-0.00804901	0.0188293	0.669068
FGF8_P55075_seq.19570.12	CAD_PGS	ALL	2810	0.0297152	0.0188682	0.115397
CEBPG_P53567_seq.19572.10	CAD_PGS	ALL	2810	0.0226794	0.0188655	0.229403
ITGA2B_ITGB3_P08514_P05106_seq.19574.5	CAD_PGS	ALL	2810	0.00258316	0.018715	0.89023
EPOR_P19235_seq.19575.4	CAD_PGS	ALL	2810	0.0195883	0.0188428	0.298632
DOK2_O60496_seq.19578.19	CAD_PGS	ALL	2810	-0.0100626	0.0187069	0.590683
DEFA1_P59665_seq.19579.5	CAD_PGS	ALL	2810	0.011296	0.0188456	0.548958
IGFBP5_P24593_seq.19581.15	CAD_PGS	ALL	2810	-0.0139767	0.0188229	0.457826
FGF9_P31371_seq.19584.33	CAD_PGS	ALL	2810	0.0170737	0.0189768	0.36835
RAB3C_Q96E17_seq.19586.89	CAD_PGS	ALL	2810	-0.0110578	0.0187408	0.555213
KPNA1_P52294_seq.19587.12	CAD_PGS	ALL	2810	-0.0290823	0.0189588	0.125149
SFTPD_P35247_seq.19590.46	CAD_PGS	ALL	2810	0.0557884	0.0187758	0.00299071
BRF1_Q92994_seq.19596.18	CAD_PGS	ALL	2810	-0.00888334	0.0188899	0.638199
ASB9_Q96DX5_seq.19601.15	CAD_PGS	ALL	2810	-0.00619924	0.0188588	0.742394
JUND_P17535_seq.19602.36	CAD_PGS	ALL	2810	-0.00613359	0.0188703	0.745175
IHH_Q14623_seq.19606.28	CAD_PGS	ALL	2810	-0.0310748	0.0188145	0.098721
CD81_P60033_seq.19612.3	CAD_PGS	ALL	2810	-0.0231254	0.0188252	0.21939
TCN1_P20061_seq.19614.8	CAD_PGS	ALL	2810	0.0274019	0.0189115	0.147461
NT5C3A_Q9H0P0_seq.19615.213	CAD_PGS	ALL	2810	-0.0405295	0.0188442	0.0315807
EFHD1_Q9BUP0_seq.19616.100	CAD_PGS	ALL	2810	-0.0223643	0.0188243	0.234914
PTGR1_Q14914_seq.19617.5	CAD_PGS	ALL	2810	-0.00839403	0.0188453	0.656053
DLG2_Q15700_seq.19620.16	CAD_PGS	ALL	2810	-0.0237414	0.0188439	0.207811
INHBA_P08476_seq.19622.7	CAD_PGS	ALL	2810	0.0010457	0.0187561	0.955543
RPSA_P08865_seq.19623.26	CAD_PGS	ALL	2810	-0.0140323	0.0186868	0.452766
KNG1_P01042_seq.19631.13	CAD_PGS	ALL	2810	-0.00516669	0.0189498	0.785141
FGL2_Q14314_seq.19635.69	CAD_PGS	ALL	2810	-0.0369375	0.0188357	0.0499733
HLAG_P17693_seq.19636.23	CAD_PGS	ALL	2810	-0.0105628	0.0188866	0.576019
CRH_P06850_seq.19637.9	CAD_PGS	ALL	2810	-0.0152749	0.0189665	0.420679
PDYN_P01213_seq.19638.9	CAD_PGS	ALL	2810	-0.0299177	0.0188094	0.111819
IAPP_P10997_seq.19639.53	CAD_PGS	ALL	2810	0.00642541	0.0188122	0.732711
PTH_P01270_seq.19640.2	CAD_PGS	ALL	2810	0.00643738	0.0189654	0.734313
No_Protein_seq.2052.1	CAD_PGS	ALL	2810	0.0436597	0.0189192	0.0210888
No_Protein_seq.2053.2	CAD_PGS	ALL	2810	0.0571133	0.0189114	0.00255018
No_Protein_seq.2054.3	CAD_PGS	ALL	2810	0.0329222	0.0188909	0.081487
No_Protein_seq.2055.4	CAD_PGS	ALL	2810	0.055892	0.0188623	0.00307069
No_Protein_seq.2056.5	CAD_PGS	ALL	2810	0.040576	0.0188979	0.0318694
No_Protein_seq.2057.6	CAD_PGS	ALL	2810	0.0379593	0.0188471	0.0440983
No_Protein_seq.2058.7	CAD_PGS	ALL	2810	0.0582455	0.0188627	0.00203583
No_Protein_seq.2060.9	CAD_PGS	ALL	2810	0.0260904	0.0189622	0.168957
No_Protein_seq.2061.10	CAD_PGS	ALL	2810	0.0384961	0.0189097	0.0418661
HCE001796_HCE001796_seq.2171.12	CAD_PGS	ALL	2810	0.0123052	0.0189571	0.516322
HCE003167_HCE003167_seq.2178.55	CAD_PGS	ALL	2810	0.0280797	0.0189572	0.138662
C4A_C4B_P0C0L4_P0C0L5_seq.2182.54	CAD_PGS	ALL	2810	-0.00625976	0.0189106	0.740655
F11_P03951_seq.2190.55	CAD_PGS	ALL	2810	0.006216	0.018949	0.742907
CCL27_Q9Y4X3_seq.2192.63	CAD_PGS	ALL	2810	0.0263219	0.0188488	0.162682
HCE000414_HCE000414_seq.2194.91	CAD_PGS	ALL	2810	0.0400707	0.0189186	0.034258
COL18A1_P39060_seq.2201.17	CAD_PGS	ALL	2810	-0.00873011	0.0189237	0.644597
TIMP1_P01033_seq.2211.9	CAD_PGS	ALL	2810	-0.000937501	0.0188433	0.960323
PLAT_P00750_seq.2212.69	CAD_PGS	ALL	2810	0.0217885	0.0189565	0.250492
HCE003183_HCE003183_seq.2229.54	CAD_PGS	ALL	2810	-0.0186361	0.018972	0.326039
PROK1_P58294_seq.2247.20	CAD_PGS	ALL	2810	0.00803525	0.0189006	0.670774
HCE004333_HCE004333_seq.2249.25	CAD_PGS	ALL	2810	-0.0117745	0.0189571	0.534577
HCE004359_HCE004359_seq.2273.34	CAD_PGS	ALL	2810	-0.00622451	0.01894	0.74245
TIMP2_P16035_seq.2278.61	CAD_PGS	ALL	2810	0.0143454	0.0189011	0.447935
HCE004331_HCE004331_seq.2288.7	CAD_PGS	ALL	2810	-0.0265507	0.0188774	0.159692
HCE003300_HCE003300_seq.2305.52	CAD_PGS	ALL	2810	0.00155956	0.0189267	0.934334
HCE000483_HCE000483_seq.2312.13	CAD_PGS	ALL	2810	-0.0143507	0.0189787	0.449625
TGFB1_P01137_seq.2333.72	CAD_PGS	ALL	2810	0.013919	0.0188209	0.459635
HCE004152_HCE004152_seq.2359.65	CAD_PGS	ALL	2810	-0.0276266	0.0189709	0.145434
C5_P01031_seq.2381.52	CAD_PGS	ALL	2810	0.0037609	0.0188859	0.842169
APOE_P02649_seq.2418.55	CAD_PGS	ALL	2810	-0.0114011	0.0188911	0.546213
BDNF_P23560_seq.2421.7	CAD_PGS	ALL	2810	-0.000840792	0.0188147	0.964359
C8A_C8B_C8G_P07357_P07358_P07360_seq.2429.27	CAD_PGS	ALL	2810	-0.0201754	0.0189112	0.286132
HCE000342_HCE000342_seq.2430.52	CAD_PGS	ALL	2810	0.0523706	0.0189457	0.00574284
CTSG_P08311_seq.2431.17	CAD_PGS	ALL	2810	0.0275086	0.0186927	0.141234
CXCL16_Q9H2A7_seq.2436.49	CAD_PGS	ALL	2810	-0.0066949	0.0187927	0.721681
FGF10_O15520_seq.2441.2	CAD_PGS	ALL	2810	-0.00813439	0.0189427	0.667649
FGF8_P55075_seq.2443.10	CAD_PGS	ALL	2810	0.0109271	0.0188352	0.561865
PLA2G2E_Q9NZK7_seq.2447.7	CAD_PGS	ALL	2810	0.0171317	0.018841	0.363282
PLA2G5_P39877_seq.2449.1	CAD_PGS	ALL	2810	0.0267635	0.0187859	0.154368
CCL20_P78556_seq.2468.62	CAD_PGS	ALL	2810	0.0113708	0.018887	0.547196
APCS_P02743_seq.2474.54	CAD_PGS	ALL	2810	-0.0129002	0.0188917	0.494759
KIT_P10721_seq.2475.1	CAD_PGS	ALL	2810	-0.0344507	0.0188663	0.06795
TIMP3_P35625_seq.2480.58	CAD_PGS	ALL	2810	-0.0317955	0.0188311	0.0914358
ANGPT4_Q9Y264_seq.2500.2	CAD_PGS	ALL	2810	0.0131742	0.0188564	0.484825
GFRA3_O60609_seq.2505.49	CAD_PGS	ALL	2810	0.0183757	0.0188406	0.329484
HCE000104_HCE000104_seq.2513.7	CAD_PGS	ALL	2810	-0.0201364	0.0189224	0.28735
EFNB3_Q15768_seq.2514.65	CAD_PGS	ALL	2810	0.0192328	0.0188061	0.306542
GFRA2_O00451_seq.2515.14	CAD_PGS	ALL	2810	0.00153646	0.0189445	0.935366
CCL21_O00585_seq.2516.57	CAD_PGS	ALL	2810	0.0276063	0.0189352	0.144969
HMGB1_P09429_seq.2524.56	CAD_PGS	ALL	2810	-0.00277244	0.0187801	0.882648
POMC_P01189_seq.2558.51	CAD_PGS	ALL	2810	0.00842282	0.0188764	0.65548
CFI_P05156_seq.2567.5	CAD_PGS	ALL	2810	0.0425625	0.0189216	0.0245641
IGFBP3_P17936_seq.2571.12	CAD_PGS	ALL	2810	-0.0192257	0.0188411	0.30762
CCL2_P13500_seq.2578.67	CAD_PGS	ALL	2810	0.0539633	0.0189273	0.00438916
MMP9_P14780_seq.2579.17	CAD_PGS	ALL	2810	0.0182814	0.0189478	0.334713
MPO_P05164_seq.2580.83	CAD_PGS	ALL	2810	0.0420732	0.0188278	0.0255203
PRL_P01236_seq.2585.2	CAD_PGS	ALL	2810	0.0287274	0.0188651	0.127926
ROR1_Q01973_seq.2590.69	CAD_PGS	ALL	2810	-0.0272192	0.0188558	0.148979
VEGFA_P15692_seq.2597.8	CAD_PGS	ALL	2810	-0.0299551	0.0188086	0.111356
TNFSF9_P41273_seq.2599.51	CAD_PGS	ALL	2810	0.0433098	0.0188894	0.0219332
ANGPT2_O15123_seq.2602.2	CAD_PGS	ALL	2810	-0.00146363	0.0188604	0.938149
TNFRSF8_P28908_seq.2605.49	CAD_PGS	ALL	2810	0.00678242	0.0188295	0.718724
CRLF1_CLCF1_O75462_Q9UBD9_seq.2607.54	CAD_PGS	ALL	2810	0.00467011	0.0188722	0.80457
CST3_P01034_seq.2609.59	CAD_PGS	ALL	2810	-0.00234719	0.0188698	0.901016
TYRO3_Q06418_seq.2611.72	CAD_PGS	ALL	2810	-0.0205631	0.0189372	0.277636
EIF5_P55010_seq.2612.5	CAD_PGS	ALL	2810	0.0130833	0.018858	0.487879
EFNA4_P52798_seq.2614.28	CAD_PGS	ALL	2810	-0.00786526	0.0188161	0.675975
EFNA5_P52803_seq.2615.60	CAD_PGS	ALL	2810	-0.0241842	0.0187515	0.197255
ERBB2_P04626_seq.2616.23	CAD_PGS	ALL	2810	0.0115175	0.0188852	0.541998
ERBB3_P21860_seq.2617.56	CAD_PGS	ALL	2810	-0.00817731	0.0188766	0.664904
ERBB4_Q15303_seq.2618.10	CAD_PGS	ALL	2810	0.0241749	0.0189204	0.201454
TACSTD2_P09758_seq.2619.72	CAD_PGS	ALL	2810	-0.0262017	0.0189406	0.166664
IL6ST_P40189_seq.2620.4	CAD_PGS	ALL	2810	-0.00441558	0.0189519	0.815787
HMOX2_P30519_seq.2622.18	CAD_PGS	ALL	2810	0.0168237	0.01886	0.372455
HSP90AA1_P07900_seq.2625.53	CAD_PGS	ALL	2810	-0.0189673	0.0188334	0.313971
IL10RB_Q08334_seq.2631.50	CAD_PGS	ALL	2810	-0.0199737	0.0189179	0.291146
IL12RB1_P42701_seq.2632.5	CAD_PGS	ALL	2810	0.0289393	0.0187989	0.123816
IL13RA1_P78552_seq.2633.52	CAD_PGS	ALL	2810	-0.0299673	0.0189571	0.114038
IL2RG_P31785_seq.2634.2	CAD_PGS	ALL	2810	-0.00765421	0.0188388	0.684554
LAYN_Q6UX15_seq.2635.61	CAD_PGS	ALL	2810	-0.0150177	0.0189089	0.42714
LTBR_P36941_seq.2636.10	CAD_PGS	ALL	2810	-0.0188445	0.0189194	0.319316
MRC1_P22897_seq.2637.77	CAD_PGS	ALL	2810	0.011861	0.0188419	0.529074
MST1R_Q04912_seq.2640.3	CAD_PGS	ALL	2810	-0.0057371	0.0188994	0.761486
PAFAH1B2_P68402_seq.2642.4	CAD_PGS	ALL	2810	-0.00202256	0.0188673	0.914639
CDH3_P22223_seq.2643.57	CAD_PGS	ALL	2810	-0.0122436	0.0188136	0.515238
PRKCA_P17252_seq.2644.11	CAD_PGS	ALL	2810	-0.0113196	0.0187301	0.545656
PRKCZ_Q05513_seq.2645.54	CAD_PGS	ALL	2810	0.0181747	0.0188089	0.333987
GDI2_P50395_seq.2647.66	CAD_PGS	ALL	2810	-0.0109357	0.0188419	0.561697
ICAM3_P32942_seq.2649.77	CAD_PGS	ALL	2810	-0.00972587	0.0188257	0.605458
PLAUR_Q03405_seq.2652.15	CAD_PGS	ALL	2810	0.0155535	0.018854	0.409472
TNFRSF1A_P19438_seq.2654.19	CAD_PGS	ALL	2810	-0.0284367	0.018737	0.129209
NTRK3_Q16288_seq.2658.27	CAD_PGS	ALL	2810	-0.0249307	0.0189831	0.189188
TNFRSF17_Q02223_seq.2665.26	CAD_PGS	ALL	2810	-0.0136191	0.0186199	0.46458
DCN_P07585_seq.2666.53	CAD_PGS	ALL	2810	0.0216384	0.0188918	0.252148
CAPN1_CAPNS1_P07384_P04632_seq.2668.70	CAD_PGS	ALL	2810	-0.0104596	0.0188269	0.57855
EGFR_P00533_seq.2677.1	CAD_PGS	ALL	2810	-0.0111772	0.0188223	0.552675
HGF_P14210_seq.2681.23	CAD_PGS	ALL	2810	0.0144325	0.0188661	0.444337
HSPD1_P10809_seq.2682.68	CAD_PGS	ALL	2810	-0.00908469	0.0187531	0.628115
C3_P01024_seq.2683.1	CAD_PGS	ALL	2810	0.0374129	0.0186181	0.0445816
MIA_Q16674_seq.2687.2	CAD_PGS	ALL	2810	0.0126395	0.0189022	0.503755
PLA2G2A_P14555_seq.2692.74	CAD_PGS	ALL	2810	0.0410672	0.018751	0.0285969
OSM_P13725_seq.2693.20	CAD_PGS	ALL	2810	-0.0368425	0.018907	0.0514412
PECAM1_P16284_seq.2695.25	CAD_PGS	ALL	2810	0.000957786	0.0188592	0.959499
PSPN_O60542_seq.2696.87	CAD_PGS	ALL	2810	0.0109686	0.0187748	0.559121
PF4_P02776_seq.2697.7	CAD_PGS	ALL	2810	-0.0384855	0.0187943	0.0406807
PROS1_P07225_seq.2700.56	CAD_PGS	ALL	2810	-0.0335812	0.0188578	0.0750603
TNFRSF13B_O14836_seq.2704.74	CAD_PGS	ALL	2810	-0.0129981	0.018862	0.490807
CCL25_O15444_seq.2705.5	CAD_PGS	ALL	2810	-0.0137756	0.0188963	0.466055
SERPINA7_P05543_seq.2706.69	CAD_PGS	ALL	2810	0.0375457	0.0188986	0.0470549
TNFSF18_Q9UNG2_seq.2708.54	CAD_PGS	ALL	2810	0.0120528	0.0188187	0.52192
AIMP1_Q12904_seq.2714.78	CAD_PGS	ALL	2810	-0.026681	0.0188764	0.157633
CSF3R_Q99062_seq.2719.3	CAD_PGS	ALL	2810	0.000444917	0.0189468	0.981267
IL37_Q9NZH6_seq.2723.9	CAD_PGS	ALL	2810	-0.0246659	0.0189278	0.192629
TNC_P24821_seq.2728.62	CAD_PGS	ALL	2810	-0.0459647	0.0188278	0.0146955
MICA_Q29983_seq.2730.58	CAD_PGS	ALL	2810	-0.010836	0.0187303	0.562955
POR_P16435_seq.2731.29	CAD_PGS	ALL	2810	0.0158123	0.0188728	0.402196
NANOG_Q9H9S0_seq.2732.58	CAD_PGS	ALL	2810	0.0323392	0.0188935	0.0870715
NCR2_O95944_seq.2734.49	CAD_PGS	ALL	2810	-0.00617757	0.0188789	0.743526
NOV_P48745_seq.2737.22	CAD_PGS	ALL	2810	0.000174592	0.0188821	0.992623
SIGLEC6_O43699_seq.2741.22	CAD_PGS	ALL	2810	-0.00224414	0.0189113	0.905548
SIGLEC7_Q9Y286_seq.2742.68	CAD_PGS	ALL	2810	0.011295	0.0188414	0.548901
SHH_Q15465_seq.2743.5	CAD_PGS	ALL	2810	-0.0281226	0.0187954	0.134702
IGHG1_IGHG2_IGHG3_IGHG4_IGK@_IGL@_P01857_seq.2744.57	CAD_PGS	ALL	2810	0.0569365	0.0187621	0.00243028
ULBP3_Q9BZM4_seq.2747.3	CAD_PGS	ALL	2810	-0.000341034	0.018873	0.985584
APOA1_P02647_seq.2750.3	CAD_PGS	ALL	2810	-0.022959	0.0188823	0.224125
GDF5_P43026_seq.2752.62	CAD_PGS	ALL	2810	0.00336975	0.0188901	0.858432
C1QA_C1QB_C1QC_P02745_P02746_P02747_seq.2753.2	CAD_PGS	ALL	2810	0.0265897	0.0188024	0.157425
C3_P01024_seq.2754.50	CAD_PGS	ALL	2810	0.031633	0.0188471	0.0933815
C3_P01024_seq.2755.8	CAD_PGS	ALL	2810	0.0426836	0.0189542	0.0244038
FAM107A_O95990_seq.2760.2	CAD_PGS	ALL	2810	-0.0178284	0.0188693	0.344822
FGF18_O76093_seq.2761.49	CAD_PGS	ALL	2810	0.0225722	0.0188796	0.231959
FGF20_Q9NP95_seq.2763.66	CAD_PGS	ALL	2810	0.0348906	0.0188593	0.0644122
GDF11_MSTN_O95390_O14793_seq.2765.4	CAD_PGS	ALL	2810	-0.0205445	0.0187317	0.272833
Humanvirus_P18093_seq.2769.3	CAD_PGS	ALL	2810	0.044171	0.0188942	0.0194678
CCL1_P22362_seq.2770.51	CAD_PGS	ALL	2810	-0.0384635	0.0189163	0.0421113
IGFBP1_P08833_seq.2771.35	CAD_PGS	ALL	2810	0.0386299	0.0188081	0.040078
IL10_P22301_seq.2773.50	CAD_PGS	ALL	2810	0.0121932	0.0189154	0.519229
IL16_Q14005_seq.2774.10	CAD_PGS	ALL	2810	-0.00285518	0.0189545	0.880276
IL22_Q9GZX6_seq.2778.10	CAD_PGS	ALL	2810	0.0303525	0.0189197	0.108765
LTF_P02788_seq.2780.35	CAD_PGS	ALL	2810	0.0294647	0.0188787	0.118699
CCL4L1_Q8NHW4_seq.2781.63	CAD_PGS	ALL	2810	0.000240781	0.0188428	0.989806
CCL3L1_P16619_seq.2783.18	CAD_PGS	ALL	2810	-0.049097	0.0189181	0.00950214
MMP3_P08254_seq.2788.55	CAD_PGS	ALL	2810	-0.00337872	0.0188778	0.857968
MMP7_P09237_seq.2789.26	CAD_PGS	ALL	2810	-0.0101791	0.0187172	0.586597
PPBP_P02775_seq.2790.54	CAD_PGS	ALL	2810	-0.0444093	0.0188242	0.018385
SOD1_P00441_seq.2794.60	CAD_PGS	ALL	2810	0.0210028	0.0188159	0.26442
FGA_FGB_FGG_P02671_P02675_P02679_seq.2796.62	CAD_PGS	ALL	2810	0.0201116	0.0188289	0.285556
APOB_P04114_seq.2797.56	CAD_PGS	ALL	2810	0.0135133	0.0189272	0.475312
ACE2_Q9BYF1_seq.2805.6	CAD_PGS	ALL	2810	-0.00412655	0.0188582	0.826806
ACVR1B_P36896_seq.2806.49	CAD_PGS	ALL	2810	0.0191546	0.0188322	0.309185
ADAMTS4_O75173_seq.2809.25	CAD_PGS	ALL	2810	-0.00927007	0.0188587	0.623073
ANGPT1_Q15389_seq.2811.27	CAD_PGS	ALL	2810	-0.0447677	0.0188829	0.0178167
AGRP_O00253_seq.2813.11	CAD_PGS	ALL	2810	-0.0148137	0.0188974	0.433164
BCAM_P50895_seq.2816.50	CAD_PGS	ALL	2810	-0.00106923	0.0189666	0.955047
CDH5_P33151_seq.2819.23	CAD_PGS	ALL	2810	-0.000935704	0.0188898	0.960497
COMMD7_Q86VX2_seq.2823.7	CAD_PGS	ALL	2810	-0.0135005	0.018859	0.474133
EDA_Q92838_seq.2826.53	CAD_PGS	ALL	2810	-0.0215482	0.0189478	0.255536
CX3CL1_P78423_seq.2827.23	CAD_PGS	ALL	2810	-0.0188827	0.0189202	0.318359
SPINT1_O43278_seq.2828.82	CAD_PGS	ALL	2810	-0.0181158	0.0189373	0.338843
IL27_EBI3_Q8NEV9_Q14213_seq.2829.19	CAD_PGS	ALL	2810	-0.0350555	0.0187569	0.0617358
KLK11_Q9UBX7_seq.2831.29	CAD_PGS	ALL	2810	0.0184561	0.0189572	0.330357
KLK4_Q9Y5K2_seq.2833.20	CAD_PGS	ALL	2810	0.0437622	0.0188841	0.0205534
KLK8_O60259_seq.2834.54	CAD_PGS	ALL	2810	0.00331211	0.0189607	0.861342
XRCC6_P12956_seq.2835.1	CAD_PGS	ALL	2810	0.018128	0.0188094	0.335241
LCN2_P80188_seq.2836.68	CAD_PGS	ALL	2810	-0.00969678	0.0188911	0.607782
MET_P08581_seq.2837.3	CAD_PGS	ALL	2810	-0.0224548	0.0188702	0.234163
MMP17_Q9ULZ9_seq.2838.53	CAD_PGS	ALL	2810	0.00391068	0.0188036	0.835263
TNFSF4_P23510_seq.2839.2	CAD_PGS	ALL	2810	0.0342622	0.0188747	0.0695944
SPINT2_O43291_seq.2843.13	CAD_PGS	ALL	2810	-0.0378105	0.018784	0.0442199
TIE1_P35590_seq.2844.53	CAD_PGS	ALL	2810	0.021243	0.0187926	0.258409
RPS27A_P62979_seq.2846.24	CAD_PGS	ALL	2810	-0.00175153	0.018892	0.926139
AIF1_P55008_seq.2849.49	CAD_PGS	ALL	2810	-0.0237071	0.0189141	0.210162
C5_P01031_seq.2851.63	CAD_PGS	ALL	2810	0.0362961	0.0188211	0.0538961
CHEK1_O14757_seq.2853.68	CAD_PGS	ALL	2810	0.0001858	0.0189003	0.992157
MAPK3_P27361_seq.2855.49	CAD_PGS	ALL	2810	-0.0141399	0.0187862	0.451709
HDAC8_Q9BY41_seq.2859.69	CAD_PGS	ALL	2810	-0.0395289	0.0188778	0.0363553
KPNA2_P52292_seq.2860.19	CAD_PGS	ALL	2810	0.00414909	0.0189129	0.826371
MAP2K1_Q02750_seq.2864.2	CAD_PGS	ALL	2810	-0.0135857	0.0188438	0.470991
RAC1_P63000_seq.2870.29	CAD_PGS	ALL	2810	-0.0118811	0.0187749	0.526905
RAD51_Q06609_seq.2871.73	CAD_PGS	ALL	2810	-0.00714144	0.0189427	0.706201
TBP_P20226_seq.2875.15	CAD_PGS	ALL	2810	0.00682977	0.0188311	0.716867
TOP1_P11387_seq.2876.74	CAD_PGS	ALL	2810	0.0210299	0.0187068	0.261031
UBE2I_P63279_seq.2877.3	CAD_PGS	ALL	2810	-0.00964711	0.0188207	0.608286
YES1_P07947_seq.2878.66	CAD_PGS	ALL	2810	-0.0826382	0.0188547	1.21431e-05
SERPINA3_P01011_seq.2879.9	CAD_PGS	ALL	2810	0.0291353	0.0189329	0.12395
C7_P10643_seq.2888.49	CAD_PGS	ALL	2810	0.0269384	0.0189646	0.155585
CTF1_Q16619_seq.2889.37	CAD_PGS	ALL	2810	-0.0452756	0.0189448	0.0169203
CCL28_Q9NRJ3_seq.2890.59	CAD_PGS	ALL	2810	-0.0240408	0.0189371	0.204366
Deprecated_seq.2891.1	CAD_PGS	ALL	2810	0.00390534	0.0188304	0.835716
CCL14_Q16627_seq.2900.53	CAD_PGS	ALL	2810	-0.0275945	0.0188879	0.14414
IL4_P05112_seq.2906.55	CAD_PGS	ALL	2810	0.0185596	0.0187879	0.323313
MDK_P21741_seq.2911.27	CAD_PGS	ALL	2810	-0.0286515	0.0189255	0.130162
CCL23_P55773_seq.2913.1	CAD_PGS	ALL	2810	0.0142807	0.0188613	0.449029
SERPINE1_P05121_seq.2925.9	CAD_PGS	ALL	2810	-0.0251998	0.0189345	0.183332
APOE_P02649_seq.2937.10	CAD_PGS	ALL	2810	-0.0140552	0.0188929	0.456976
APOE_P02649_seq.2938.55	CAD_PGS	ALL	2810	-0.00737264	0.0188656	0.695977
ARTN_Q5T4W7_seq.2939.10	CAD_PGS	ALL	2810	0.0136008	0.0189102	0.472059
CYCS_P99999_seq.2942.50	CAD_PGS	ALL	2810	-0.0103585	0.0189077	0.583841
CYP3A4_P08684_seq.2943.5	CAD_PGS	ALL	2810	-0.0081423	0.0188697	0.666136
NBL1_P41271_seq.2944.66	CAD_PGS	ALL	2810	-0.0378295	0.0187306	0.0435137
CFD_P00746_seq.2946.52	CAD_PGS	ALL	2810	0.00761915	0.0188838	0.68663
GHR_P10912_seq.2948.58	CAD_PGS	ALL	2810	-0.024435	0.0189225	0.1967
PLA2G10_O15496_seq.2949.6	CAD_PGS	ALL	2810	0.0227755	0.0187601	0.224834
IGFBP4_P22692_seq.2950.57	CAD_PGS	ALL	2810	0.0207575	0.0188323	0.270457
IGF1_P05019_seq.2952.75	CAD_PGS	ALL	2810	-0.0184016	0.0188646	0.329418
CGA_LHB_P01215_P01229_seq.2953.31	CAD_PGS	ALL	2810	-0.0133289	0.0185072	0.471462
CFP_P27918_seq.2960.66	CAD_PGS	ALL	2810	-0.00828501	0.0188305	0.659987
PROC_P04070_seq.2961.1	CAD_PGS	ALL	2810	0.0132613	0.0187987	0.480597
PTHLH_P12272_seq.2962.50	CAD_PGS	ALL	2810	-0.0246938	0.0188813	0.191035
CLEC11A_Q9Y240_seq.2966.65	CAD_PGS	ALL	2810	-0.0185773	0.0189227	0.32631
VCAM1_P19320_seq.2967.8	CAD_PGS	ALL	2810	0.0353042	0.0188026	0.0605372
TNFSF15_O95150_seq.2968.61	CAD_PGS	ALL	2810	-0.00234723	0.0189329	0.901343
AREG_P15514_seq.2970.60	CAD_PGS	ALL	2810	-0.00274882	0.0188571	0.884113
BMP7_P18075_seq.2972.57	CAD_PGS	ALL	2810	-0.0265927	0.0189084	0.159718
CD36_P16671_seq.2973.15	CAD_PGS	ALL	2810	-0.0166788	0.0189408	0.378624
CNTN1_Q12860_seq.2974.61	CAD_PGS	ALL	2810	-0.00019571	0.0188986	0.991738
CTGF_P29279_seq.2975.19	CAD_PGS	ALL	2810	-0.0141586	0.0188614	0.452919
DSG1_Q02413_seq.2976.58	CAD_PGS	ALL	2810	-0.0384022	0.0189139	0.0424141
EDAR_Q9UNE0_seq.2977.7	CAD_PGS	ALL	2810	-0.0373536	0.0188228	0.0472995
CXCL5_P42830_seq.2979.8	CAD_PGS	ALL	2810	-0.0298969	0.0187878	0.111656
LGALS4_P56470_seq.2982.82	CAD_PGS	ALL	2810	0.00304076	0.0185754	0.869981
CXCL1_P09341_seq.2985.35	CAD_PGS	ALL	2810	-0.0123235	0.0188298	0.512864
HIST1H1C_P16403_seq.2987.37	CAD_PGS	ALL	2810	0.0314848	0.0186229	0.0910154
IL1R1_P14778_seq.2991.9	CAD_PGS	ALL	2810	-0.018731	0.0188427	0.320273
IL17RA_Q96F46_seq.2992.59	CAD_PGS	ALL	2810	-0.016725	0.0189438	0.377379
IL18RAP_O95256_seq.2993.1	CAD_PGS	ALL	2810	0.000479796	0.0188865	0.979734
IL1RL2_Q9HB29_seq.2994.71	CAD_PGS	ALL	2810	0.0137553	0.0189063	0.466948
JAM2_P57087_seq.2997.8	CAD_PGS	ALL	2810	-0.0532652	0.0188897	0.00483931
JAM3_Q9BX67_seq.2998.53	CAD_PGS	ALL	2810	-0.00710258	0.0188669	0.706606
LSAMP_Q13449_seq.2999.6	CAD_PGS	ALL	2810	0.00884187	0.0189353	0.640571
MBL2_P11226_seq.3000.66	CAD_PGS	ALL	2810	-0.0231876	0.018891	0.219759
NCR3_O14931_seq.3003.29	CAD_PGS	ALL	2810	-0.0259853	0.0188749	0.168711
PDCD1LG2_Q9BQ51_seq.3004.67	CAD_PGS	ALL	2810	-0.0523695	0.0189263	0.00569441
PTPN1_P18031_seq.3005.5	CAD_PGS	ALL	2810	-0.00205938	0.0188209	0.912877
SIGLEC9_Q9Y336_seq.3007.7	CAD_PGS	ALL	2810	-0.0416356	0.0186448	0.0256216
TGFBR3_Q03167_seq.3009.3	CAD_PGS	ALL	2810	-0.0415337	0.0189147	0.0281855
TSLP_Q969D9_seq.3010.53	CAD_PGS	ALL	2810	0.00105559	0.0189104	0.955489
CTLA4_P16410_seq.3022.4	CAD_PGS	ALL	2810	-0.00743249	0.0188872	0.693965
SERPINF2_P08697_seq.3024.18	CAD_PGS	ALL	2810	-0.00309676	0.0188174	0.869295
FGF2_P09038_seq.3025.50	CAD_PGS	ALL	2810	0.013068	0.0189266	0.489964
CAST_P20810_seq.3026.5	CAD_PGS	ALL	2810	-0.019132	0.0188902	0.311244
CCL23_P55773_seq.3028.36	CAD_PGS	ALL	2810	0.00890432	0.018858	0.636837
CD209_Q9NNX6_seq.3029.52	CAD_PGS	ALL	2810	0.00584348	0.0186897	0.754564
CLEC4M_Q9H2X3_seq.3030.3	CAD_PGS	ALL	2810	-0.00588894	0.0188438	0.754674
CGA_FSHB_P01215_P01225_seq.3032.11	CAD_PGS	ALL	2810	-0.000631356	0.0181525	0.972257
LGALS2_P05162_seq.3033.57	CAD_PGS	ALL	2810	0.0253904	0.0188835	0.17887
GFAP_P14136_seq.3034.1	CAD_PGS	ALL	2810	0.0403182	0.0185368	0.0297109
IL19_Q9UHD0_seq.3035.80	CAD_PGS	ALL	2810	0.00513833	0.0189351	0.786131
IL1B_P01584_seq.3037.62	CAD_PGS	ALL	2810	0.0152698	0.0189605	0.420689
CXCL11_O14625_seq.3038.9	CAD_PGS	ALL	2810	-0.0389809	0.0188928	0.0391794
CCL3_P10147_seq.3040.59	CAD_PGS	ALL	2810	0.0148643	0.0189434	0.432715
MRC2_Q9UBG0_seq.3041.55	CAD_PGS	ALL	2810	-0.0137669	0.0189225	0.466953
MB_P02144_seq.3042.7	CAD_PGS	ALL	2810	-0.00430803	0.0189316	0.820007
SPARC_P09486_seq.3043.49	CAD_PGS	ALL	2810	-0.0330944	0.0188023	0.0784961
CCL18_P55774_seq.3044.3	CAD_PGS	ALL	2810	0.00484657	0.0189709	0.798376
PTN_P21246_seq.3045.72	CAD_PGS	ALL	2810	0.00536816	0.0185907	0.77279
RETN_Q9HD89_seq.3046.31	CAD_PGS	ALL	2810	0.0118254	0.0188628	0.530766
PRSS1_P07477_seq.3049.61	CAD_PGS	ALL	2810	-0.0104147	0.0189324	0.582296
VWF_P04275_seq.3050.7	CAD_PGS	ALL	2810	0.00511722	0.018952	0.787173
FASLG_P48023_seq.3052.8	CAD_PGS	ALL	2810	0.000717014	0.0188795	0.969708
HP_P00738_seq.3054.3	CAD_PGS	ALL	2810	0.0201043	0.0188048	0.285114
IL4R_P24394_seq.3055.54	CAD_PGS	ALL	2810	0.0258846	0.0189321	0.171661
WISP1_O95388_seq.3057.55	CAD_PGS	ALL	2810	0.00616341	0.0189659	0.745225
TNFSF13B_Q9Y275_seq.3059.50	CAD_PGS	ALL	2810	0.0065966	0.0188637	0.726592
C9_P02748_seq.3060.43	CAD_PGS	ALL	2810	0.0574005	0.0188005	0.002286
FGF5_P12034_seq.3065.65	CAD_PGS	ALL	2810	0.0146972	0.0188116	0.434703
LGALS3_P17931_seq.3066.12	CAD_PGS	ALL	2810	0.0120086	0.0189266	0.525817
GDF9_O60383_seq.3067.67	CAD_PGS	ALL	2810	0.0277806	0.0187757	0.139092
IGHM_IGJ_IGK@_IGL@_P01871_seq.3069.52	CAD_PGS	ALL	2810	-0.0189366	0.0188675	0.315629
IL2_P60568_seq.3070.1	CAD_PGS	ALL	2810	0.0105472	0.0187322	0.573445
IL13_P35225_seq.3072.4	CAD_PGS	ALL	2810	0.0179915	0.0188651	0.340323
IL18BP_O95998_seq.3073.51	CAD_PGS	ALL	2810	-0.0198943	0.0187165	0.287906
LBP_P18428_seq.3074.6	CAD_PGS	ALL	2810	0.045011	0.018846	0.0169899
F10_P00742_seq.3077.66	CAD_PGS	ALL	2810	-0.0346764	0.0188368	0.0657444
PGF_P49763_seq.3078.1	CAD_PGS	ALL	2810	-0.00127641	0.0189031	0.94617
RARRES2_Q99969_seq.3079.62	CAD_PGS	ALL	2810	-0.00468143	0.0188456	0.803836
ULBP1_Q9BZM6_seq.3081.70	CAD_PGS	ALL	2810	0.0493041	0.0187593	0.00862953
ULBP2_Q9BZM5_seq.3082.9	CAD_PGS	ALL	2810	0.0562012	0.018832	0.00286646
EDA2R_Q9HAV5_seq.3083.71	CAD_PGS	ALL	2810	0.00893971	0.0189098	0.636425
AURKA_O14965_seq.3091.70	CAD_PGS	ALL	2810	-0.0118147	0.0188925	0.531783
MAPK1_P28482_seq.3115.64	CAD_PGS	ALL	2810	0.00373496	0.0187435	0.842069
DIABLO_Q9NR28_seq.3122.6	CAD_PGS	ALL	2810	-0.0242836	0.0188296	0.197279
VEGFC_P49767_seq.3132.1	CAD_PGS	ALL	2810	0.00227085	0.0188511	0.904125
CD4_P01730_seq.3143.3	CAD_PGS	ALL	2810	0.0085389	0.0187844	0.649451
CXCL2_P19875_seq.3148.49	CAD_PGS	ALL	2810	-0.038487	0.0187562	0.0402662
IL2RA_P01589_seq.3151.6	CAD_PGS	ALL	2810	0.00675401	0.0188452	0.720076
TNFRSF1B_P20333_seq.3152.57	CAD_PGS	ALL	2810	-0.0283872	0.0188015	0.131199
CD33_P20138_seq.3166.92	CAD_PGS	ALL	2810	-0.0254099	0.0189044	0.179017
ADAMTS5_Q9UNA0_seq.3168.8	CAD_PGS	ALL	2810	0.0104303	0.0189234	0.58155
IDUA_P35475_seq.3169.70	CAD_PGS	ALL	2810	-0.000756431	0.018933	0.968133
METAP2_P50579_seq.3170.6	CAD_PGS	ALL	2810	-0.0289764	0.018845	0.124255
APP_P05067_seq.3171.57	CAD_PGS	ALL	2810	-0.038268	0.0188112	0.0420134
ARSB_P15848_seq.3172.28	CAD_PGS	ALL	2810	0.00363956	0.0188973	0.847289
NAAA_Q02083_seq.3173.49	CAD_PGS	ALL	2810	-0.0042487	0.018859	0.821772
ADAMTS1_Q9UHI8_seq.3174.2	CAD_PGS	ALL	2810	0.0266907	0.0188641	0.157209
ADAMTS13_Q76LX8_seq.3175.51	CAD_PGS	ALL	2810	0.00956176	0.0189026	0.613007
CTSC_P53634_seq.3178.5	CAD_PGS	ALL	2810	-0.0213847	0.0189166	0.258373
CTSA_P10619_seq.3179.51	CAD_PGS	ALL	2810	-0.0175434	0.0189439	0.354489
CTSS_P25774_seq.3181.50	CAD_PGS	ALL	2810	0.00936427	0.018943	0.621105
ENTPD1_P49961_seq.3182.38	CAD_PGS	ALL	2810	-0.0168233	0.0188828	0.373042
F7_P08709_seq.3184.25	CAD_PGS	ALL	2810	-0.0158276	0.0189222	0.40297
C2_P06681_seq.3186.2	CAD_PGS	ALL	2810	0.0127228	0.0189349	0.501688
CRISP3_P54108_seq.3187.52	CAD_PGS	ALL	2810	0.00774367	0.0188141	0.680672
TMPRSS15_P98073_seq.3189.61	CAD_PGS	ALL	2810	0.0363981	0.0187277	0.0520508
WFIKKN1_Q96NZ8_seq.3191.50	CAD_PGS	ALL	2810	0.030584	0.0189299	0.106284
CNDP2_Q96KP4_seq.3192.3	CAD_PGS	ALL	2810	-0.0314863	0.0188786	0.0954624
GP6_Q9HCN6_seq.3194.36	CAD_PGS	ALL	2810	-0.0330539	0.0188184	0.0791183
GNLY_P22749_seq.3195.50	CAD_PGS	ALL	2810	0.0355716	0.0186869	0.0570703
HAPLN1_P10915_seq.3196.6	CAD_PGS	ALL	2810	0.0189548	0.0188068	0.313606
IDE_P14735_seq.3197.70	CAD_PGS	ALL	2810	-0.0378976	0.0189131	0.0451905
IDS_P22304_seq.3198.4	CAD_PGS	ALL	2810	0.00869164	0.0189437	0.646403
KLK12_Q9UKR0_seq.3199.54	CAD_PGS	ALL	2810	-0.0138059	0.0189535	0.466423
KLK5_Q9Y337_seq.3201.49	CAD_PGS	ALL	2810	0.0402354	0.0189028	0.0333801
KREMEN2_Q8NCW0_seq.3202.28	CAD_PGS	ALL	2810	-0.00796707	0.0188144	0.671995
LTA4H_P09960_seq.3204.2	CAD_PGS	ALL	2810	0.0339628	0.0189441	0.0731148
LYVE1_Q9Y5Y7_seq.3206.4	CAD_PGS	ALL	2810	0.0173648	0.0189321	0.359108
MEPE_Q9NQ76_seq.3209.69	CAD_PGS	ALL	2810	0.0383502	0.0189198	0.0427592
METAP1_P53582_seq.3210.1	CAD_PGS	ALL	2810	-0.0136094	0.0187486	0.467968
ASAH2_Q9NR71_seq.3212.30	CAD_PGS	ALL	2810	-0.0191729	0.0189456	0.311626
NID1_P14543_seq.3213.65	CAD_PGS	ALL	2810	-0.0334956	0.0187872	0.0747112
PIGR_P01833_seq.3216.2	CAD_PGS	ALL	2810	0.023477	0.0187384	0.210354
RET_P07949_seq.3220.40	CAD_PGS	ALL	2810	0.0117831	0.0188423	0.531791
SFRP1_Q8N474_seq.3221.54	CAD_PGS	ALL	2810	-0.0194117	0.0189146	0.304848
SEMA3A_Q14563_seq.3222.11	CAD_PGS	ALL	2810	0.0175753	0.0188437	0.351061
ACP5_P13686_seq.3232.28	CAD_PGS	ALL	2810	-0.0191399	0.0188711	0.310555
CCDC80_Q76M96_seq.3234.23	CAD_PGS	ALL	2810	-0.00175788	0.0188086	0.925544
WFIKKN2_Q8TEU8_seq.3235.50	CAD_PGS	ALL	2810	0.00536853	0.0189266	0.7767
ACAN_P16112_seq.3280.49	CAD_PGS	ALL	2810	0.0121645	0.0187762	0.517123
TGFBI_Q15582_seq.3283.21	CAD_PGS	ALL	2810	0.00830611	0.0188805	0.660021
BGN_P21810_seq.3284.75	CAD_PGS	ALL	2810	-0.00781124	0.0189258	0.679836
C1R_P00736_seq.3285.23	CAD_PGS	ALL	2810	-0.00414928	0.0187162	0.824567
CD109_Q6YHK3_seq.3290.50	CAD_PGS	ALL	2810	-0.0247957	0.0189181	0.190071
FCER2_P06734_seq.3291.30	CAD_PGS	ALL	2810	-0.0162551	0.018864	0.388926
CD48_P09326_seq.3292.75	CAD_PGS	ALL	2810	-0.0199914	0.0189174	0.290708
CD5L_O43866_seq.3293.2	CAD_PGS	ALL	2810	0.0239764	0.0188038	0.202388
CFC1_P0CG37_seq.3294.55	CAD_PGS	ALL	2810	0.000399224	0.018878	0.983129
CNTN2_Q02246_seq.3296.92	CAD_PGS	ALL	2810	0.0180464	0.0188716	0.339018
CNTN4_Q8IWV2_seq.3298.52	CAD_PGS	ALL	2810	-0.00807749	0.0189085	0.669276
CNTN5_O94779_seq.3299.29	CAD_PGS	ALL	2810	0.0106727	0.0189025	0.572379
CST7_O76096_seq.3302.58	CAD_PGS	ALL	2810	0.0100402	0.0189068	0.595437
DLL4_Q9NR61_seq.3305.6	CAD_PGS	ALL	2810	-0.00961157	0.0189668	0.612364
FCGR2A_P12318_seq.3309.2	CAD_PGS	ALL	2810	0.00653453	0.0184994	0.723943
FCGR2B_P31994_seq.3310.62	CAD_PGS	ALL	2810	0.00659229	0.01883	0.726294
FCGR3B_O75015_seq.3311.27	CAD_PGS	ALL	2810	0.0285479	0.018899	0.131017
FCGR1A_P12314_seq.3312.64	CAD_PGS	ALL	2810	0.044322	0.0188796	0.0189639
FCN2_Q15485_seq.3313.21	CAD_PGS	ALL	2810	-0.0124304	0.0189677	0.5123
GFRA1_P56159_seq.3314.74	CAD_PGS	ALL	2810	0.00948268	0.0188023	0.614066
GPC2_Q8N158_seq.3315.15	CAD_PGS	ALL	2810	0.0466892	0.018898	0.0135485
SERPIND1_P05546_seq.3316.58	CAD_PGS	ALL	2810	-0.0122367	0.0188875	0.517122
HTRA2_O43464_seq.3317.33	CAD_PGS	ALL	2810	-0.0483578	0.0188026	0.0101667
IGFBP7_Q16270_seq.3320.49	CAD_PGS	ALL	2810	0.00769412	0.0189309	0.684456
IL24_Q13007_seq.3321.2	CAD_PGS	ALL	2810	-0.00241932	0.0188361	0.89781
LRIG3_Q6UXM1_seq.3322.52	CAD_PGS	ALL	2810	-0.0169151	0.0189379	0.371833
LRP8_Q14114_seq.3323.37	CAD_PGS	ALL	2810	0.0140469	0.0188912	0.457202
LY9_Q9HBG7_seq.3324.51	CAD_PGS	ALL	2810	0.0004632	0.0189166	0.980466
MATN2_O00339_seq.3325.2	CAD_PGS	ALL	2810	-0.0263534	0.0188868	0.163027
CADM1_Q9BY67_seq.3326.58	CAD_PGS	ALL	2810	-0.0210699	0.0187931	0.262319
NTN4_Q9HB63_seq.3327.27	CAD_PGS	ALL	2810	-0.0173995	0.0188501	0.356062
PGLYRP1_O75594_seq.3329.14	CAD_PGS	ALL	2810	0.0177113	0.0189395	0.349791
RGMB_Q6NW40_seq.3331.8	CAD_PGS	ALL	2810	-0.0193833	0.0189047	0.305302
HFE2_Q6ZVN8_seq.3332.57	CAD_PGS	ALL	2810	-0.0185794	0.018798	0.323058
TFPI_P10646_seq.3336.50	CAD_PGS	ALL	2810	-0.0344497	0.0188102	0.0671416
THBS2_P35442_seq.3339.33	CAD_PGS	ALL	2810	0.0183185	0.0186462	0.325974
THBS4_P35443_seq.3340.53	CAD_PGS	ALL	2810	-0.0128232	0.0189274	0.498147
ABL1_P00519_seq.3341.33	CAD_PGS	ALL	2810	0.0487204	0.0188719	0.00988359
ABL2_P42684_seq.3342.76	CAD_PGS	ALL	2810	0.0226677	0.0188659	0.229652
ACY1_Q03154_seq.3343.1	CAD_PGS	ALL	2810	-0.00116047	0.0188924	0.951025
SERPINC1_P01008_seq.3344.60	CAD_PGS	ALL	2810	0.0267179	0.0188692	0.1569
AURKB_Q96GD4_seq.3346.72	CAD_PGS	ALL	2810	-0.0138364	0.0189011	0.464203
ADRBK1_P25098_seq.3347.9	CAD_PGS	ALL	2810	-0.0170658	0.0187763	0.363481
BMP1_P13497_seq.3348.49	CAD_PGS	ALL	2810	-0.016784	0.0188702	0.37384
CAMK2A_Q9UQM7_seq.3350.53	CAD_PGS	ALL	2810	0.00621407	0.018747	0.740314
CAMK2B_Q13554_seq.3351.1	CAD_PGS	ALL	2810	-0.00276839	0.0187867	0.882859
CA6_P23280_seq.3352.80	CAD_PGS	ALL	2810	-0.045282	0.0188457	0.0163362
CA7_P43166_seq.3356.50	CAD_PGS	ALL	2810	0.0455124	0.0188847	0.0160163
CDK2_CCNA2_P24941_P20248_seq.3357.67	CAD_PGS	ALL	2810	0.019269	0.0188587	0.306986
CDK5_CDK5R1_Q00535_Q15078_seq.3358.51	CAD_PGS	ALL	2810	-0.0351565	0.0189101	0.0631118
CDK8_CCNC_P49336_P24863_seq.3359.11	CAD_PGS	ALL	2810	-0.0419472	0.0188958	0.0265043
CD207_Q9UJ71_seq.3361.26	CAD_PGS	ALL	2810	0.0375902	0.0189254	0.0471047
CHRDL1_Q9BU40_seq.3362.61	CAD_PGS	ALL	2810	-0.0247848	0.0186764	0.184596
CSK_P41240_seq.3363.31	CAD_PGS	ALL	2810	-0.0046627	0.0186483	0.80258
CTSV_O60911_seq.3364.76	CAD_PGS	ALL	2810	-0.00497216	0.0189205	0.79273
DKK4_Q9UBT3_seq.3365.7	CAD_PGS	ALL	2810	-0.0379073	0.0187656	0.0434742
ECM1_Q16610_seq.3366.51	CAD_PGS	ALL	2810	-0.00540441	0.0188874	0.774793
FETUB_Q9UGM5_seq.3367.8	CAD_PGS	ALL	2810	0.0046695	0.0187812	0.803668
GZMH_P20718_seq.3373.5	CAD_PGS	ALL	2810	0.0385582	0.0188219	0.0405957
HCK_P08631_seq.3374.49	CAD_PGS	ALL	2810	0.01839	0.0188925	0.330437
IL17RD_Q8NFM7_seq.3376.49	CAD_PGS	ALL	2810	8.28439e-05	0.0189661	0.996515
KLK7_P49862_seq.3378.49	CAD_PGS	ALL	2810	0.00101351	0.0189376	0.957323
PRKCI_P41743_seq.3379.29	CAD_PGS	ALL	2810	-0.00310387	0.0188481	0.869209
LYN_P07948_seq.3381.24	CAD_PGS	ALL	2810	-0.0108549	0.0187307	0.562283
PAK3_O75914_seq.3387.1	CAD_PGS	ALL	2810	-0.0124578	0.0189597	0.511191
PAK7_Q9P286_seq.3388.58	CAD_PGS	ALL	2810	-0.0163637	0.0188886	0.386385
SERPINA5_P05154_seq.3389.7	CAD_PGS	ALL	2810	-0.0174393	0.0177889	0.327
PIK3CA_PIK3R1_P42336_P27986_seq.3390.72	CAD_PGS	ALL	2810	-0.0459087	0.018822	0.0147858
PIK3CG_P48736_seq.3391.10	CAD_PGS	ALL	2810	-0.04562	0.0188907	0.0158012
AKT3_Q9Y243_seq.3392.68	CAD_PGS	ALL	2810	-0.0165475	0.0187415	0.377348
PLK1_P53350_seq.3394.81	CAD_PGS	ALL	2810	0.0279068	0.0188984	0.139876
REN_P00797_seq.3396.54	CAD_PGS	ALL	2810	0.039943	0.0186975	0.032744
PTPN11_Q06124_seq.3397.7	CAD_PGS	ALL	2810	-0.0247516	0.0189027	0.1905
STAB2_Q8WWQ8_seq.3399.31	CAD_PGS	ALL	2810	-0.0403959	0.0189026	0.0326801
TBK1_Q9UHD2_seq.3400.49	CAD_PGS	ALL	2810	0.0175148	0.018872	0.353447
PTPN2_P17706_seq.3401.8	CAD_PGS	ALL	2810	0.0454956	0.0188266	0.0157316
TPSB2_P20231_seq.3403.1	CAD_PGS	ALL	2810	0.00800985	0.0188886	0.671557
TPSG1_Q9NRR2_seq.3404.51	CAD_PGS	ALL	2810	0.0234197	0.0189502	0.216617
UFC1_Q9Y3C8_seq.3405.6	CAD_PGS	ALL	2810	-0.0205716	0.0188106	0.274217
BCL2_P10415_seq.3412.7	CAD_PGS	ALL	2810	0.011255	0.018859	0.550691
BCL2A1_Q16548_seq.3413.50	CAD_PGS	ALL	2810	-0.00706855	0.0186204	0.704262
BMX_P51813_seq.3414.40	CAD_PGS	ALL	2810	0.0218199	0.0188758	0.247791
IBSP_P21815_seq.3415.61	CAD_PGS	ALL	2810	-0.0140399	0.0188726	0.456981
CAMK1D_Q8IU85_seq.3418.12	CAD_PGS	ALL	2810	-0.0167562	0.0188845	0.374997
CAMK2D_Q13557_seq.3419.49	CAD_PGS	ALL	2810	-0.0169166	0.0187952	0.368169
CA13_Q8N1Q1_seq.3420.21	CAD_PGS	ALL	2810	-0.0217801	0.0187236	0.244829
TNFSF8_P32971_seq.3421.54	CAD_PGS	ALL	2810	0.00734902	0.0189496	0.69818
CDC2_CCNB1_P06493_P14635_seq.3422.4	CAD_PGS	ALL	2810	-0.000489531	0.0188685	0.979304
CMA1_P23946_seq.3423.59	CAD_PGS	ALL	2810	-0.00763701	0.018795	0.68453
CSNK2A1_P68400_seq.3427.63	CAD_PGS	ALL	2810	0.00570152	0.0188812	0.762699
EPHA1_P21709_seq.3431.54	CAD_PGS	ALL	2810	-0.0211499	0.018699	0.258121
EPHA3_P29320_seq.3432.21	CAD_PGS	ALL	2810	0.0364686	0.0188514	0.0531488
FN1_P02751_seq.3434.34	CAD_PGS	ALL	2810	-0.0243319	0.0189083	0.198256
FN1_P02751_seq.3435.53	CAD_PGS	ALL	2810	-0.0213529	0.018924	0.259269
FLT3_P36888_seq.3437.80	CAD_PGS	ALL	2810	-0.0612867	0.0189127	0.00120718
FSTL3_O95633_seq.3438.10	CAD_PGS	ALL	2810	-0.0314187	0.0188234	0.0952042
GZMA_P12544_seq.3440.7	CAD_PGS	ALL	2810	0.0181541	0.0188126	0.334631
GSK3A_P49840_seq.3441.64	CAD_PGS	ALL	2810	-0.0198722	0.0187842	0.290183
IL15RA_Q13261_seq.3445.53	CAD_PGS	ALL	2810	-0.00643596	0.0188552	0.732876
CXCL8_P10145_seq.3447.64	CAD_PGS	ALL	2810	0.0223333	0.0188797	0.236939
INSR_P06213_seq.3448.13	CAD_PGS	ALL	2810	-0.0115309	0.0189067	0.541987
SERPINA4_P29622_seq.3449.58	CAD_PGS	ALL	2810	0.00923776	0.0189461	0.625886
KLK6_Q92876_seq.3450.4	CAD_PGS	ALL	2810	-0.0286398	0.0189255	0.130319
LCK_P06239_seq.3452.17	CAD_PGS	ALL	2810	0.00963226	0.0188696	0.609767
LYN_P07948_seq.3453.87	CAD_PGS	ALL	2810	-0.0127652	0.0187621	0.496325
POSTN_Q15063_seq.3457.57	CAD_PGS	ALL	2810	0.0136796	0.0189451	0.470313
PDGFRB_P09619_seq.3459.49	CAD_PGS	ALL	2810	-0.0256091	0.0189559	0.176811
BCAN_Q96GW7_seq.3461.58	CAD_PGS	ALL	2810	0.0100096	0.018913	0.596678
PRKACA_P17612_seq.3466.8	CAD_PGS	ALL	2810	-0.0145879	0.0187348	0.436251
RPS6KA3_P51812_seq.3469.74	CAD_PGS	ALL	2810	-0.00961222	0.0188384	0.60992
SELE_P16581_seq.3470.1	CAD_PGS	ALL	2810	-0.0229586	0.0188249	0.222725
STK16_O75716_seq.3471.49	CAD_PGS	ALL	2810	-0.0231162	0.0189332	0.222214
BIRC5_O15392_seq.3472.40	CAD_PGS	ALL	2810	-0.0120265	0.0188848	0.524287
MPL_P40238_seq.3473.78	CAD_PGS	ALL	2810	-0.014414	0.0188349	0.444169
THBS1_P07996_seq.3474.19	CAD_PGS	ALL	2810	-0.0424486	0.0188094	0.024099
NTRK1_P04629_seq.3477.63	CAD_PGS	ALL	2810	0.00892768	0.0189261	0.637169
DUSP3_P51452_seq.3480.7	CAD_PGS	ALL	2810	-0.00382475	0.0188343	0.839092
XPNPEP1_Q9NQW7_seq.3481.87	CAD_PGS	ALL	2810	-0.0251654	0.0188494	0.181959
AGT_P01019_seq.3484.60	CAD_PGS	ALL	2810	-0.0209124	0.0188035	0.266169
B2M_P61769_seq.3485.28	CAD_PGS	ALL	2810	-0.0123836	0.0188493	0.51125
FGF1_P05230_seq.3486.58	CAD_PGS	ALL	2810	0.0172892	0.0188591	0.359351
CXCL13_O43927_seq.3487.32	CAD_PGS	ALL	2810	0.00863099	0.0189015	0.647972
CAT_P04040_seq.3488.64	CAD_PGS	ALL	2810	0.0129411	0.0189132	0.493883
CNTF_P26441_seq.3489.9	CAD_PGS	ALL	2810	0.00834311	0.0187728	0.656769
FGF17_O60258_seq.3494.71	CAD_PGS	ALL	2810	0.0345812	0.0189119	0.0675756
CXCL6_P80162_seq.3495.15	CAD_PGS	ALL	2810	-0.0489595	0.0188737	0.00953469
IFNA2_P01563_seq.3497.13	CAD_PGS	ALL	2810	-0.0279378	0.0188469	0.138358
IL17B_Q9UHF5_seq.3499.77	CAD_PGS	ALL	2810	0.00448512	0.0189133	0.812564
ITGA1_ITGB1_P56199_P05556_seq.3503.4	CAD_PGS	ALL	2810	-0.0142558	0.0188994	0.450734
HAMP_P81172_seq.3504.58	CAD_PGS	ALL	2810	-0.00116099	0.0186765	0.950437
LTA_LTB_P01374_Q06643_seq.3505.6	CAD_PGS	ALL	2810	-0.0244179	0.0188977	0.196426
LTA_LTB_P01374_Q06643_seq.3506.49	CAD_PGS	ALL	2810	-0.00273701	0.018959	0.885223
mdh_P10584_seq.3507.1	CAD_PGS	ALL	2810	0.00151302	0.0189256	0.936286
CCL22_O00626_seq.3508.78	CAD_PGS	ALL	2810	-0.00996276	0.0188805	0.597767
KAD_GEOSE_P27142_seq.3512.72	CAD_PGS	ALL	2810	0.0191841	0.0189831	0.312299
CXCL12_P48061_seq.3516.60	CAD_PGS	ALL	2810	-0.000678142	0.0189537	0.971461
CPB2_Q96IY4_seq.3518.54	CAD_PGS	ALL	2810	-0.0108794	0.0189529	0.565999
CCL17_Q92583_seq.3519.3	CAD_PGS	ALL	2810	-0.0385116	0.0187406	0.039973
TGFB3_P10600_seq.3520.58	CAD_PGS	ALL	2810	0.0275461	0.0188925	0.144941
CGA_TSHB_P01215_P01222_seq.3521.16	CAD_PGS	ALL	2810	-0.00292139	0.0189252	0.877333
VIP_P01282_seq.3522.57	CAD_PGS	ALL	2810	-0.006798	0.0188683	0.718659
No_Protein_seq.3525.1	CAD_PGS	ALL	2810	0.000628078	0.0189846	0.97361
No_Protein_seq.3525.2	CAD_PGS	ALL	2810	0.0144433	0.0189518	0.446059
No_Protein_seq.3525.3	CAD_PGS	ALL	2810	-0.00923811	0.0189588	0.626103
No_Protein_seq.3525.4	CAD_PGS	ALL	2810	0.0157206	0.0189188	0.406073
CD40LG_P29965_seq.3534.14	CAD_PGS	ALL	2810	0.005149	0.0188876	0.78517
DKK1_O94907_seq.3535.84	CAD_PGS	ALL	2810	-0.0399095	0.0187412	0.0332995
DDC_P20711_seq.3538.26	CAD_PGS	ALL	2810	-0.00590088	0.0189387	0.755385
ADIPOQ_Q15848_seq.3554.24	CAD_PGS	ALL	2810	-0.0347304	0.0189173	0.066478
SERPINA1_P01009_seq.3580.25	CAD_PGS	ALL	2810	0.0340933	0.0188692	0.0708969
AHSG_P02765_seq.3581.53	CAD_PGS	ALL	2810	-0.0312111	0.0189196	0.0991225
ARSA_P15289_seq.3583.54	CAD_PGS	ALL	2810	-0.0113511	0.0189238	0.548665
BSG_P35613_seq.3585.54	CAD_PGS	ALL	2810	0.0201907	0.0187583	0.281858
BMP10_O95393_seq.3587.53	CAD_PGS	ALL	2810	0.0367817	0.0188452	0.0510643
CAMK1_Q14012_seq.3592.4	CAD_PGS	ALL	2810	-0.0353002	0.0188444	0.0611387
CASP3_P42574_seq.3593.72	CAD_PGS	ALL	2810	-0.0182011	0.0187323	0.331312
CHIT1_Q13231_seq.3600.2	CAD_PGS	ALL	2810	-0.0262322	0.0188873	0.164981
CLEC7A_Q9BXN2_seq.3603.60	CAD_PGS	ALL	2810	0.0253417	0.0187644	0.176958
MASP1_P48740_seq.3605.77	CAD_PGS	ALL	2810	-0.0274352	0.0187479	0.143479
DKK3_Q9UBP4_seq.3607.71	CAD_PGS	ALL	2810	-0.00694663	0.0189857	0.714477
GNS_P15586_seq.3616.3	CAD_PGS	ALL	2810	0.0208472	0.018901	0.270136
HGFAC_Q04756_seq.3617.80	CAD_PGS	ALL	2810	-0.00868598	0.0187601	0.643398
IL22RA1_Q8N6P7_seq.3620.67	CAD_PGS	ALL	2810	0.0146067	0.0187525	0.436094
LGMN_Q99538_seq.3622.33	CAD_PGS	ALL	2810	-0.0119062	0.0185137	0.520212
LY86_O95711_seq.3623.84	CAD_PGS	ALL	2810	-0.0361637	0.0188879	0.0556398
MMEL1_Q495T6_seq.3627.71	CAD_PGS	ALL	2810	-0.0242977	0.0188239	0.196883
MAP2K2_P36507_seq.3628.3	CAD_PGS	ALL	2810	-0.0356925	0.0188968	0.0590211
CDC42BPB_Q9Y5S2_seq.3629.60	CAD_PGS	ALL	2810	-0.0122245	0.0188399	0.516478
CADM3_Q8N126_seq.3630.27	CAD_PGS	ALL	2810	-0.0380697	0.0188512	0.0435317
LRPAP1_P30533_seq.3640.14	CAD_PGS	ALL	2810	-0.0107795	0.0188207	0.566862
TLR4_LY96_O00206_Q9Y6Y9_seq.3647.49	CAD_PGS	ALL	2810	-0.00658904	0.0189401	0.72795
GFP_P42212_seq.3650.8	CAD_PGS	ALL	2810	-0.000466598	0.0189443	0.980352
KDR_P35968_seq.3651.50	CAD_PGS	ALL	2810	-0.0167757	0.0187453	0.370903
MFRP_Q9BY79_seq.3685.53	CAD_PGS	ALL	2810	0.0138748	0.0188494	0.461739
A2M_P01023_seq.3708.62	CAD_PGS	ALL	2810	0.0154976	0.0187969	0.40974
PLG_P00747_seq.3710.49	CAD_PGS	ALL	2810	0.0179275	0.0188788	0.342392
CKB_CKM_P12277_P06732_seq.3714.49	CAD_PGS	ALL	2810	-0.00533449	0.0188505	0.777206
LUCI_PHOPY_P08659_seq.3717.23	CAD_PGS	ALL	2810	0.0316205	0.0188735	0.0939693
CDKN1B_P46527_seq.3719.2	CAD_PGS	ALL	2810	-0.00705467	0.0188105	0.707659
nodH_P06237_seq.3721.5	CAD_PGS	ALL	2810	0.0113427	0.0188698	0.547821
NPPB_P16860_seq.3723.1	CAD_PGS	ALL	2810	0.0430035	0.0188496	0.0225995
EXE4_HELSU_P26349_seq.3724.64	CAD_PGS	ALL	2810	0.020585	0.0189345	0.277056
PYY_P10082_seq.3727.35	CAD_PGS	ALL	2810	0.00568723	0.0186831	0.760842
SCT_P09683_seq.3728.52	CAD_PGS	ALL	2810	0.000327538	0.0189166	0.986187
TNFRSF4_P43489_seq.3730.81	CAD_PGS	ALL	2810	0.00883999	0.0189678	0.641214
CSF1_P09603_seq.3738.54	CAD_PGS	ALL	2810	0.0548151	0.0189104	0.00377668
NIGB_SAMNI_P33183_seq.3742.78	CAD_PGS	ALL	2810	-0.0107405	0.0188775	0.569432
PROC_P04070_seq.3758.68	CAD_PGS	ALL	2810	0.00136872	0.0188567	0.942141
PTGS2_P35354_seq.3761.4	CAD_PGS	ALL	2810	0.0315434	0.0187001	0.0917529
TEK_Q02763_seq.3773.15	CAD_PGS	ALL	2810	-0.0169927	0.0189335	0.369532
ADAM9_Q13443_seq.3795.6	CAD_PGS	ALL	2810	-0.0598217	0.0188952	0.00156234
ANGPTL4_Q9BY76_seq.3796.79	CAD_PGS	ALL	2810	0.00862385	0.0188608	0.647537
CDH2_P19022_seq.3797.1	CAD_PGS	ALL	2810	-0.00204885	0.018886	0.913619
CA9_Q16790_seq.3798.71	CAD_PGS	ALL	2810	0.0303176	0.018942	0.10959
CA3_P07451_seq.3799.11	CAD_PGS	ALL	2810	-0.019612	0.0189302	0.300283
CKB_P12277_seq.3800.71	CAD_PGS	ALL	2810	0.00686104	0.0188673	0.716149
CST5_P28325_seq.3803.10	CAD_PGS	ALL	2810	0.0137406	0.0188173	0.465324
ESM1_Q9NQ30_seq.3805.16	CAD_PGS	ALL	2810	0.00677412	0.0189372	0.720584
EPHA5_P54756_seq.3806.55	CAD_PGS	ALL	2810	0.0119234	0.0188992	0.528162
FGF23_Q9GZV9_seq.3807.1	CAD_PGS	ALL	2810	0.0434423	0.0188714	0.0214073
FGFR2_P21802_seq.3808.76	CAD_PGS	ALL	2810	0.014562	0.0189145	0.441431
FGFR3_P22607_seq.3809.1	CAD_PGS	ALL	2810	0.0147576	0.0187789	0.432015
FGR_P09769_seq.3810.50	CAD_PGS	ALL	2810	0.0226222	0.018746	0.227619
FYN_P06241_seq.3813.3	CAD_PGS	ALL	2810	-0.000644845	0.0187693	0.972595
IL12RB2_Q99665_seq.3815.14	CAD_PGS	ALL	2810	-0.0136303	0.0188305	0.469224
PRKCQ_Q04759_seq.3817.18	CAD_PGS	ALL	2810	-0.0158417	0.0188113	0.399785
MAPKAPK2_P49137_seq.3820.68	CAD_PGS	ALL	2810	-0.0131262	0.0187723	0.484464
MAPKAPK5_Q8IW41_seq.3821.28	CAD_PGS	ALL	2810	0.0236719	0.0188767	0.209938
MAPKAPK3_Q16644_seq.3822.54	CAD_PGS	ALL	2810	-0.0165907	0.0187653	0.37671
MATK_P42679_seq.3823.9	CAD_PGS	ALL	2810	0.0499404	0.0188963	0.00826668
MAPK8_P45983_seq.3825.18	CAD_PGS	ALL	2810	-0.00861346	0.0187384	0.64579
PAK6_Q9NQU5_seq.3827.22	CAD_PGS	ALL	2810	-0.0140612	0.0187122	0.452449
PTEN_P60484_seq.3831.21	CAD_PGS	ALL	2810	-0.0190189	0.0188193	0.312292
PTK6_Q13882_seq.3832.51	CAD_PGS	ALL	2810	0.0527014	0.0189297	0.00540439
TLR2_O60603_seq.3835.11	CAD_PGS	ALL	2810	-0.00201647	0.0187085	0.914175
UFM1_P61960_seq.3836.51	CAD_PGS	ALL	2810	-0.0150168	0.0187959	0.424393
ZAP70_P43403_seq.3837.6	CAD_PGS	ALL	2810	-0.0335314	0.0189253	0.0765403
AIP_O00170_seq.3839.60	CAD_PGS	ALL	2810	-0.00992544	0.0188074	0.59772
PPIA_P62937_seq.3844.2	CAD_PGS	ALL	2810	-0.00221839	0.018819	0.906171
DYNLRB1_Q9NP97_seq.3845.51	CAD_PGS	ALL	2810	-0.0273819	0.018803	0.145435
ETHE1_O95571_seq.3847.56	CAD_PGS	ALL	2810	0.0054946	0.0189339	0.771685
GAPDH_P04406_seq.3848.14	CAD_PGS	ALL	2810	-0.00678153	0.0188354	0.718843
GFP_P42212_seq.3849.56	CAD_PGS	ALL	2810	0.0260687	0.0188831	0.167533
DNAJB1_P25685_seq.3852.19	CAD_PGS	ALL	2810	-0.00166507	0.0188183	0.9295
MDH1_P40925_seq.3853.56	CAD_PGS	ALL	2810	-0.0129876	0.0188302	0.490426
NACA_Q13765_seq.3854.24	CAD_PGS	ALL	2810	-0.012882	0.0188649	0.494755
PRDX1_Q06830_seq.3855.56	CAD_PGS	ALL	2810	-0.0138505	0.018924	0.464291
ACP1_P24666_seq.3858.5	CAD_PGS	ALL	2810	-0.0223978	0.0188853	0.235727
PSMA1_P25786_seq.3859.50	CAD_PGS	ALL	2810	0.02907	0.0188767	0.123676
PSMA6_P60900_seq.3860.7	CAD_PGS	ALL	2810	0.0158662	0.0188586	0.400239
RPS7_P62081_seq.3864.5	CAD_PGS	ALL	2810	0.0124568	0.0188669	0.50915
SBDS_Q9Y3A5_seq.3866.7	CAD_PGS	ALL	2810	-0.00894645	0.0188057	0.634304
SEZ6L2_Q6UXD5_seq.3867.49	CAD_PGS	ALL	2810	0.000283842	0.0188822	0.988008
SGTA_O43765_seq.3868.8	CAD_PGS	ALL	2810	-0.0193469	0.0188679	0.305268
TPT1_P13693_seq.3872.2	CAD_PGS	ALL	2810	-0.0063687	0.0188172	0.735049
TPO_P07202_seq.3873.51	CAD_PGS	ALL	2810	-0.0036087	0.0188259	0.848
UBE2L3_P68036_seq.3874.8	CAD_PGS	ALL	2810	0.00442373	0.0188596	0.814566
ARID3A_Q99856_seq.3875.62	CAD_PGS	ALL	2810	0.0164116	0.0188894	0.385018
CDC37_Q16543_seq.3879.50	CAD_PGS	ALL	2810	0.00156412	0.0187806	0.933632
DYNLL1_P63167_seq.3881.49	CAD_PGS	ALL	2810	0.0255979	0.0187541	0.172387
KPNB1_Q14974_seq.3887.90	CAD_PGS	ALL	2810	-0.0153989	0.0187943	0.412662
ING1_Q9UK53_seq.3888.8	CAD_PGS	ALL	2810	0.00614857	0.0188547	0.744372
LMNB1_P20700_seq.3889.64	CAD_PGS	ALL	2810	0.0203391	0.0188329	0.280246
LDHB_P07195_seq.3890.8	CAD_PGS	ALL	2810	-0.0292018	0.018829	0.12104
MBD4_O95243_seq.3891.56	CAD_PGS	ALL	2810	0.0255731	0.0188777	0.175631
MED1_Q15648_seq.3892.21	CAD_PGS	ALL	2810	0.0263882	0.0187969	0.160471
MSLN_Q13421_seq.3893.64	CAD_PGS	ALL	2810	0.0076147	0.0189136	0.68727
NAGK_Q9UJ70_seq.3894.15	CAD_PGS	ALL	2810	-0.00937855	0.0189294	0.620323
PGAM1_P18669_seq.3896.5	CAD_PGS	ALL	2810	-0.00470994	0.0187537	0.801719
PDXP_Q96GD0_seq.3897.61	CAD_PGS	ALL	2810	-0.00713263	0.018865	0.705394
PSMD7_P51665_seq.3898.5	CAD_PGS	ALL	2810	0.0154856	0.0189126	0.412971
SKP1_P63208_seq.3902.21	CAD_PGS	ALL	2810	-0.00807918	0.0188703	0.668581
SNX4_O95219_seq.3903.49	CAD_PGS	ALL	2810	-0.0105539	0.0187424	0.573408
UBE2N_P61088_seq.3905.62	CAD_PGS	ALL	2810	-0.00809727	0.0188319	0.667246
DDR1_Q08345_seq.4122.12	CAD_PGS	ALL	2810	-0.0100038	0.018932	0.597259
FGF4_P08620_seq.4123.60	CAD_PGS	ALL	2810	0.0341605	0.0188571	0.0701635
HSPA1A_P0DMV8_seq.4124.24	CAD_PGS	ALL	2810	0.012371	0.018926	0.513389
AGER_Q15109_seq.4125.52	CAD_PGS	ALL	2810	-0.0134912	0.0187773	0.47252
BPI_P17213_seq.4126.22	CAD_PGS	ALL	2810	0.0375512	0.018877	0.0467701
C6_P13671_seq.4127.75	CAD_PGS	ALL	2810	-0.00681824	0.0189005	0.718318
CCL24_O00175_seq.4128.27	CAD_PGS	ALL	2810	-0.00584403	0.018802	0.75596
CFB_P00751_seq.4129.72	CAD_PGS	ALL	2810	0.0251104	0.0188906	0.183872
FGF6_P10767_seq.4130.71	CAD_PGS	ALL	2810	0.00198021	0.0188259	0.916236
FN1_P02751_seq.4131.72	CAD_PGS	ALL	2810	-0.0203392	0.0189328	0.28279
FST_P19883_seq.4132.27	CAD_PGS	ALL	2810	0.00620383	0.0188519	0.742119
GZMB_P10144_seq.4133.54	CAD_PGS	ALL	2810	0.0294036	0.0187909	0.117748
IGHE_IGK@_IGL@_P01854_seq.4135.84	CAD_PGS	ALL	2810	-0.0235479	0.0189147	0.213252
IL17D_Q8TAD2_seq.4136.40	CAD_PGS	ALL	2810	0.0451546	0.0188227	0.0165076
IL25_Q9H293_seq.4137.57	CAD_PGS	ALL	2810	0.0105004	0.018954	0.579626
IL20_Q9NYY1_seq.4138.25	CAD_PGS	ALL	2810	-0.0173405	0.0188309	0.357207
IL7_P13232_seq.4140.3	CAD_PGS	ALL	2810	0.0110716	0.0189303	0.558689
CXCL10_P02778_seq.4141.79	CAD_PGS	ALL	2810	0.0221121	0.018917	0.242542
XCL1_P47992_seq.4143.74	CAD_PGS	ALL	2810	-0.00144399	0.0187194	0.938519
CCL13_Q99616_seq.4144.13	CAD_PGS	ALL	2810	0.0325584	0.0188213	0.083763
NTF3_P20783_seq.4145.58	CAD_PGS	ALL	2810	0.0020391	0.0189499	0.914317
NTF4_P34130_seq.4146.58	CAD_PGS	ALL	2810	0.0372922	0.0188874	0.0484296
PAPPA_Q13219_seq.4148.49	CAD_PGS	ALL	2810	-0.00634238	0.0188683	0.736791
PDGFB_P01127_seq.4149.8	CAD_PGS	ALL	2810	-0.0390917	0.0188115	0.0377933
PLG_P00747_seq.4150.75	CAD_PGS	ALL	2810	-0.00280955	0.0188525	0.881542
PLG_P00747_seq.4151.6	CAD_PGS	ALL	2810	-0.0117708	0.0189128	0.53375
KLKB1_P03952_seq.4152.58	CAD_PGS	ALL	2810	-0.00481176	0.0189248	0.799316
SERPINA3_P01011_seq.4153.11	CAD_PGS	ALL	2810	0.0410678	0.0189028	0.029896
SELP_P16109_seq.4154.57	CAD_PGS	ALL	2810	-0.0412674	0.0188142	0.0283593
TNC_P24821_seq.4155.3	CAD_PGS	ALL	2810	0.00896103	0.0188746	0.63499
TGFB2_P61812_seq.4156.74	CAD_PGS	ALL	2810	0.0292967	0.0188815	0.120869
F2_P00734_seq.4157.2	CAD_PGS	ALL	2810	-0.0186658	0.0187741	0.320196
PLAU_P00749_seq.4158.54	CAD_PGS	ALL	2810	0.000597424	0.0189094	0.974798
CFH_P08603_seq.4159.130	CAD_PGS	ALL	2810	0.0354076	0.0189653	0.0620108
MMP2_P08253_seq.4160.49	CAD_PGS	ALL	2810	-0.000682871	0.0189089	0.971194
TF_P02787_seq.4162.54	CAD_PGS	ALL	2810	0.0214379	0.0189762	0.25869
H2AFZ_P0C0S5_seq.4163.5	CAD_PGS	ALL	2810	0.0269481	0.018713	0.149958
YWHAG_P61981_seq.4179.57	CAD_PGS	ALL	2810	-0.0016053	0.018705	0.931614
EIF4EBP2_Q13542_seq.4184.43	CAD_PGS	ALL	2810	-0.00107857	0.0188377	0.954346
PGD_P52209_seq.4187.49	CAD_PGS	ALL	2810	-0.0161758	0.0188016	0.389673
AKR7A2_O43488_seq.4188.1	CAD_PGS	ALL	2810	-0.018312	0.0188045	0.330236
AKR1A1_P14550_seq.4192.10	CAD_PGS	ALL	2810	-0.0323187	0.0188981	0.0873485
ANP32B_Q92688_seq.4194.26	CAD_PGS	ALL	2810	0.0249315	0.0188778	0.186716
CFL1_P23528_seq.4203.50	CAD_PGS	ALL	2810	-0.0269063	0.0188413	0.15339
VTA1_Q9NP79_seq.4209.60	CAD_PGS	ALL	2810	-0.00986433	0.018816	0.600144
EPS15L1_Q9UBC2_seq.4212.5	CAD_PGS	ALL	2810	-0.00207526	0.0188118	0.912166
HSD17B10_Q99714_seq.4217.49	CAD_PGS	ALL	2810	-0.00333814	0.0187811	0.85894
FER_P16591_seq.4220.39	CAD_PGS	ALL	2810	-0.0175295	0.0187659	0.350327
SYNCRIP_O60506_seq.4224.7	CAD_PGS	ALL	2810	-0.0582832	0.018918	0.00208432
EIF4G2_P78344_seq.4230.1	CAD_PGS	ALL	2810	-0.0122151	0.0187252	0.514241
IGF1R_P08069_seq.4232.19	CAD_PGS	ALL	2810	-0.0146864	0.018965	0.438762
IL1RL1_Q01638_seq.4234.8	CAD_PGS	ALL	2810	0.00202541	0.0188506	0.914443
LCMT1_Q9UIC8_seq.4237.70	CAD_PGS	ALL	2810	-0.00539738	0.0189537	0.775844
PKM2_P14618_seq.4240.31	CAD_PGS	ALL	2810	-0.0225176	0.0187696	0.230365
L1CAM_P32004_seq.4246.40	CAD_PGS	ALL	2810	-0.0314022	0.0188854	0.0964693
NME2_P22392_seq.4249.64	CAD_PGS	ALL	2810	-0.0104443	0.0187717	0.577992
NSFL1C_Q9UNZ2_seq.4250.23	CAD_PGS	ALL	2810	-0.0203936	0.0188945	0.280528
NUDCD3_Q8IVD9_seq.4254.6	CAD_PGS	ALL	2810	-0.0109887	0.0189053	0.561118
PA2G4_Q9UQ80_seq.4258.15	CAD_PGS	ALL	2810	-0.00926698	0.0188549	0.623119
PON1_P27169_seq.4261.55	CAD_PGS	ALL	2810	0.0254172	0.0188458	0.177545
PES1_O00541_seq.4267.81	CAD_PGS	ALL	2810	0.0187686	0.0188771	0.320186
PFDN5_Q99471_seq.4271.75	CAD_PGS	ALL	2810	-0.0191939	0.0189281	0.31065
GPI_P06744_seq.4272.46	CAD_PGS	ALL	2810	-0.030579	0.0188476	0.104822
PEBP1_P30086_seq.4276.10	CAD_PGS	ALL	2810	-0.0185517	0.0188734	0.325714
P4HB_P07237_seq.4278.14	CAD_PGS	ALL	2810	0.0119421	0.0188891	0.527295
PSMA2_P25787_seq.4280.47	CAD_PGS	ALL	2810	0.0154109	0.0188441	0.413534
RAN_P62826_seq.4282.3	CAD_PGS	ALL	2810	-0.00822483	0.0187612	0.661133
RBM39_Q14498_seq.4284.18	CAD_PGS	ALL	2810	0.038522	0.0188453	0.0410355
NAPA_P54920_seq.4292.5	CAD_PGS	ALL	2810	-0.0122972	0.018817	0.513478
SPHK1_Q9NYA1_seq.4294.16	CAD_PGS	ALL	2810	-0.0178093	0.0187449	0.342151
SPON1_Q9HCB6_seq.4297.62	CAD_PGS	ALL	2810	0.00373992	0.0189524	0.843582
TK1_P04183_seq.4301.58	CAD_PGS	ALL	2810	-0.0244557	0.0189261	0.196407
LCORL_Q8N3X6_seq.4304.18	CAD_PGS	ALL	2810	0.0278495	0.0188345	0.13935
TKT_P29401_seq.4306.4	CAD_PGS	ALL	2810	-0.0128468	0.0188299	0.495135
TPI1_P60174_seq.4309.59	CAD_PGS	ALL	2810	-0.0159257	0.018824	0.397608
DCTPP1_Q9H773_seq.4314.12	CAD_PGS	ALL	2810	-0.0207279	0.0188096	0.270564
PTPN6_P29350_seq.4318.12	CAD_PGS	ALL	2810	-0.00224388	0.0188521	0.905264
AMN_Q9BXJ7_seq.4322.28	CAD_PGS	ALL	2810	0.00871782	0.0189495	0.645513
CST2_P09228_seq.4324.33	CAD_PGS	ALL	2810	-0.0122702	0.0188003	0.514031
BOC_Q9BWV1_seq.4328.2	CAD_PGS	ALL	2810	-0.00948406	0.0188604	0.615105
CLEC1B_Q9P126_seq.4332.6	CAD_PGS	ALL	2810	-0.0272175	0.0187844	0.147467
CRP_P02741_seq.4337.49	CAD_PGS	ALL	2810	0.00340248	0.0188468	0.856747
ICAM1_P05362_seq.4342.10	CAD_PGS	ALL	2810	0.00231303	0.0188839	0.902522
DAPK2_Q9UIK4_seq.4355.13	CAD_PGS	ALL	2810	-0.0194592	0.0187904	0.300484
DYRK3_O43781_seq.4359.87	CAD_PGS	ALL	2810	-0.0419418	0.0188763	0.0263677
GDF15_Q99988_seq.4374.45	CAD_PGS	ALL	2810	-0.000253928	0.0186903	0.989161
DHH_O43323_seq.4389.2	CAD_PGS	ALL	2810	0.0107332	0.0188834	0.569812
FGF12_P61328_seq.4392.54	CAD_PGS	ALL	2810	0.0236047	0.0188209	0.209884
FGF16_O43320_seq.4393.3	CAD_PGS	ALL	2810	0.000879561	0.0188667	0.96282
FGF8_P55075_seq.4394.71	CAD_PGS	ALL	2810	0.00551274	0.0189181	0.770767
IFNL1_Q8IU54_seq.4396.54	CAD_PGS	ALL	2810	0.0101561	0.0188879	0.590824
IFNL2_Q8IZJ0_seq.4397.26	CAD_PGS	ALL	2810	0.0327815	0.0188161	0.0815826
MST1_P26927_seq.4407.10	CAD_PGS	ALL	2810	0.0600735	0.0187933	0.00140638
SLPI_P03973_seq.4413.3	CAD_PGS	ALL	2810	-0.0395575	0.0188876	0.0363177
ADAM12_O43184_seq.4420.7	CAD_PGS	ALL	2810	0.0308735	0.018867	0.101873
BCL2L1_Q07817_seq.4423.77	CAD_PGS	ALL	2810	-0.0547823	0.0189311	0.00383591
CHST6_Q9GZX3_seq.4429.51	CAD_PGS	ALL	2810	0.055178	0.0188224	0.00340057
COLEC11_Q9BWP8_seq.4430.44	CAD_PGS	ALL	2810	-0.00302888	0.0189151	0.87279
ENPP7_Q6UWV6_seq.4435.66	CAD_PGS	ALL	2810	-0.0120552	0.0188589	0.522725
ENTPD3_O75355_seq.4436.1	CAD_PGS	ALL	2810	-0.0137374	0.0188772	0.466844
ENTPD5_O75356_seq.4437.56	CAD_PGS	ALL	2810	-0.0289704	0.0188802	0.125036
FCRL3_Q96P31_seq.4440.15	CAD_PGS	ALL	2810	0.00937455	0.0189222	0.620338
LRRTM3_Q86VH5_seq.4453.83	CAD_PGS	ALL	2810	0.0463577	0.0188572	0.014018
MFGE8_Q08431_seq.4455.89	CAD_PGS	ALL	2810	0.0430903	0.0187628	0.0217162
PCSK7_Q16549_seq.4459.68	CAD_PGS	ALL	2810	-0.0114918	0.0188499	0.542143
PDPK1_O15530_seq.4460.8	CAD_PGS	ALL	2810	-0.0179253	0.0187506	0.339162
SIGLEC1_Q9BZZ2_seq.4464.10	CAD_PGS	ALL	2810	-0.0368349	0.0189377	0.0518692
SPARCL1_Q14515_seq.4467.49	CAD_PGS	ALL	2810	-0.0154785	0.0187955	0.410283
SPHK2_Q9NRA0_seq.4468.21	CAD_PGS	ALL	2810	-0.0417799	0.0188472	0.026719
CHST15_Q7LFX5_seq.4469.78	CAD_PGS	ALL	2810	0.0181731	0.018852	0.335135
TGM3_Q08188_seq.4471.50	CAD_PGS	ALL	2810	0.000600694	0.0188217	0.974542
TPM2_P07951_seq.4472.5	CAD_PGS	ALL	2810	-0.0300661	0.0189108	0.111973
RPS27A_P62979_seq.4474.19	CAD_PGS	ALL	2810	0.00695048	0.0189534	0.71386
ZAP70_P43403_seq.4476.22	CAD_PGS	ALL	2810	-0.0292448	0.0189237	0.122362
SERPING1_P05155_seq.4479.14	CAD_PGS	ALL	2810	0.014387	0.0189292	0.447293
C3_P01024_seq.4480.59	CAD_PGS	ALL	2810	0.00792474	0.0187128	0.671968
C4A_C4B_P0C0L4_P0C0L5_seq.4481.34	CAD_PGS	ALL	2810	0.0530311	0.0187632	0.00474176
C5_C6_P01031_P13671_seq.4482.66	CAD_PGS	ALL	2810	-0.00112782	0.0188846	0.952382
FGF7_P21781_seq.4487.1	CAD_PGS	ALL	2810	-0.0112555	0.0188884	0.551293
IL11_P20809_seq.4493.92	CAD_PGS	ALL	2810	0.0225187	0.0188838	0.23317
MMP12_P39900_seq.4496.60	CAD_PGS	ALL	2810	0.0394052	0.0188664	0.0368306
NCAM1_P13591_seq.4498.62	CAD_PGS	ALL	2810	0.00666515	0.0189582	0.725187
PDGFA_P04085_seq.4499.21	CAD_PGS	ALL	2810	-0.046247	0.0188228	0.0140718
CLEC11A_Q9Y240_seq.4500.50	CAD_PGS	ALL	2810	-0.00921645	0.0189294	0.626377
ADAMTS15_Q8TE58_seq.4533.76	CAD_PGS	ALL	2810	0.0321132	0.0188292	0.0882135
PRSS22_Q9GZN4_seq.4534.10	CAD_PGS	ALL	2810	-0.0176722	0.0189157	0.350249
BST1_Q10588_seq.4535.50	CAD_PGS	ALL	2810	-0.00755081	0.0189307	0.690022
CBX5_P45973_seq.4540.11	CAD_PGS	ALL	2810	-0.00946739	0.0188893	0.616268
CDON_Q4KMG0_seq.4541.49	CAD_PGS	ALL	2810	-0.00801399	0.0186788	0.667926
CLU_P10909_seq.4542.24	CAD_PGS	ALL	2810	0.00974565	0.0187933	0.604101
COL23A1_Q86Y22_seq.4543.65	CAD_PGS	ALL	2810	0.00790301	0.0188248	0.674649
PPBP_P02775_seq.4544.4	CAD_PGS	ALL	2810	-0.0436697	0.0188277	0.0204432
DNAJC19_Q96DA6_seq.4545.53	CAD_PGS	ALL	2810	0.00364931	0.0188866	0.846799
ADGRE2_Q9UHX3_seq.4546.27	CAD_PGS	ALL	2810	-0.0340441	0.018902	0.0717982
FLRT1_Q9NZU1_seq.4547.59	CAD_PGS	ALL	2810	0.00870314	0.0188604	0.644511
FUT3_P21217_seq.4548.4	CAD_PGS	ALL	2810	0.0377652	0.0189535	0.0464113
FUT5_Q11128_seq.4549.78	CAD_PGS	ALL	2810	0.0194469	0.0189031	0.303676
ADGRG5_Q8IZF4_seq.4551.72	CAD_PGS	ALL	2810	0.0251448	0.018901	0.183515
HDGFRP2_Q7Z4V5_seq.4553.65	CAD_PGS	ALL	2810	0.0150717	0.018874	0.424624
IL34_Q6ZMJ4_seq.4556.10	CAD_PGS	ALL	2810	-0.0353266	0.0189108	0.061857
KIRREL3_Q8IZU9_seq.4557.61	CAD_PGS	ALL	2810	0.00712732	0.0189399	0.706713
KYNU_Q16719_seq.4559.64	CAD_PGS	ALL	2810	0.0177678	0.0189165	0.347671
LCK_P06239_seq.4560.34	CAD_PGS	ALL	2810	-0.00903756	0.0188157	0.631037
NXPH1_P58417_seq.4562.1	CAD_PGS	ALL	2810	-0.0466915	0.0189143	0.0136246
PLCG1_P19174_seq.4563.61	CAD_PGS	ALL	2810	-0.0121215	0.0189393	0.522211
PLXNC1_O60486_seq.4564.2	CAD_PGS	ALL	2810	0.00592933	0.0189441	0.754311
RSPO2_Q6UXX9_seq.4566.24	CAD_PGS	ALL	2810	0.0223598	0.0188727	0.23621
SH2D1A_O60880_seq.4567.82	CAD_PGS	ALL	2810	0.0146873	0.018885	0.436798
SLITRK5_O94991_seq.4568.17	CAD_PGS	ALL	2810	-0.0314929	0.0188108	0.0942048
SORCS2_Q96PQ0_seq.4569.52	CAD_PGS	ALL	2810	0.00551997	0.0188858	0.770093
MELT_P68408_seq.4584.5	CAD_PGS	ALL	2810	0.015998	0.0188749	0.396743
PPY_P01298_seq.4588.1	CAD_PGS	ALL	2810	-0.00753983	0.0188524	0.689231
No_Protein_seq.4666.193	CAD_PGS	ALL	2810	0.0159762	0.0189358	0.398906
No_Protein_seq.4666.194	CAD_PGS	ALL	2810	0.0310634	0.0188993	0.100367
No_Protein_seq.4666.195	CAD_PGS	ALL	2810	0.00630686	0.0189815	0.739715
No_Protein_seq.4666.199	CAD_PGS	ALL	2810	0.043421	0.0189099	0.021738
No_Protein_seq.4666.200	CAD_PGS	ALL	2810	0.0335617	0.0188548	0.0751833
No_Protein_seq.4666.202	CAD_PGS	ALL	2810	0.0101145	0.0189828	0.594198
No_Protein_seq.4666.205	CAD_PGS	ALL	2810	-0.013423	0.0188135	0.475609
No_Protein_seq.4666.206	CAD_PGS	ALL	2810	-0.00209605	0.0188018	0.911243
No_Protein_seq.4666.212	CAD_PGS	ALL	2810	-0.0305364	0.0189462	0.107131
No_Protein_seq.4666.213	CAD_PGS	ALL	2810	-0.0108577	0.0189495	0.566704
No_Protein_seq.4666.214	CAD_PGS	ALL	2810	0.00192032	0.0189832	0.919432
No_Protein_seq.4666.218	CAD_PGS	ALL	2810	0.0261622	0.0189626	0.167798
No_Protein_seq.4666.219	CAD_PGS	ALL	2810	-0.018126	0.0188773	0.337038
No_Protein_seq.4666.220	CAD_PGS	ALL	2810	0.000261313	0.0189755	0.989014
No_Protein_seq.4666.222	CAD_PGS	ALL	2810	0.0161203	0.0189344	0.394633
No_Protein_seq.4666.223	CAD_PGS	ALL	2810	-0.010318	0.0189364	0.585882
No_Protein_seq.4666.224	CAD_PGS	ALL	2810	0.0112797	0.0189309	0.551336
No_Protein_seq.4666.225	CAD_PGS	ALL	2810	0.00490037	0.0189383	0.795844
No_Protein_seq.4666.230	CAD_PGS	ALL	2810	0.00627419	0.0189314	0.740354
No_Protein_seq.4666.232	CAD_PGS	ALL	2810	0.00216716	0.0189234	0.908832
No_Protein_seq.4666.236	CAD_PGS	ALL	2810	-0.00443089	0.0189024	0.814684
IL6_P05231_seq.4673.13	CAD_PGS	ALL	2810	0.0181905	0.0188892	0.335624
HIBADH_P31937_seq.4693.72	CAD_PGS	ALL	2810	0.030524	0.0188063	0.104686
CSF2_P04141_seq.4697.59	CAD_PGS	ALL	2810	0.0140492	0.018931	0.458071
LTA_P01374_seq.4703.87	CAD_PGS	ALL	2810	0.0334921	0.0188349	0.0754812
EPB41_P11171_seq.4706.17	CAD_PGS	ALL	2810	-0.00685049	0.0189107	0.717189
YWHAH_Q04917_seq.4707.50	CAD_PGS	ALL	2810	-0.00798564	0.0187555	0.670304
HSD17B1_P14061_seq.4708.3	CAD_PGS	ALL	2810	-0.0291462	0.0188257	0.121684
APOD_P05090_seq.4712.28	CAD_PGS	ALL	2810	-0.0323661	0.0188225	0.0856268
IL3_P08700_seq.4717.55	CAD_PGS	ALL	2810	-0.0166576	0.0188797	0.377687
PPIB_P23284_seq.4718.5	CAD_PGS	ALL	2810	-0.00803731	0.0189172	0.670966
PDIA3_P30101_seq.4719.58	CAD_PGS	ALL	2810	-0.029106	0.0187916	0.121524
TFF3_Q07654_seq.4721.54	CAD_PGS	ALL	2810	-0.00984811	0.0188806	0.601991
AFM_P43652_seq.4763.31	CAD_PGS	ALL	2810	-0.0236214	0.0188102	0.209302
OLFM4_Q6UX06_seq.4769.10	CAD_PGS	ALL	2810	0.0369362	0.0188524	0.0501851
SMPDL3A_Q92484_seq.4771.10	CAD_PGS	ALL	2810	0.00828484	0.0188684	0.660633
GSN_P06396_seq.4775.34	CAD_PGS	ALL	2810	-0.0392708	0.0187079	0.0358927
SERPINA6_P08185_seq.4785.30	CAD_PGS	ALL	2810	0.00274459	0.0188955	0.884523
Humanvirus_Q70626_seq.4792.51	CAD_PGS	ALL	2810	-0.00210343	0.0188597	0.911204
LPO_P22079_seq.4801.13	CAD_PGS	ALL	2810	0.00751508	0.0189449	0.691632
COL8A1_P27658_seq.4807.13	CAD_PGS	ALL	2810	0.0257122	0.0188882	0.173533
ITIH4_Q14624_seq.4811.33	CAD_PGS	ALL	2810	0.0656851	0.0184237	0.000369598
SFN_P31947_seq.4829.43	CAD_PGS	ALL	2810	-0.0202131	0.0187354	0.280737
SELL_P14151_seq.4831.4	CAD_PGS	ALL	2810	-0.0185388	0.0188921	0.326532
TNFRSF10A_O00220_seq.4832.75	CAD_PGS	ALL	2810	0.0181763	0.0189077	0.336476
EPHA2_P29317_seq.4834.61	CAD_PGS	ALL	2810	-0.0183813	0.0188015	0.328331
CSF3_P09919_seq.4840.73	CAD_PGS	ALL	2810	-0.00148666	0.0189698	0.93754
GPC3_P51654_seq.4842.62	CAD_PGS	ALL	2810	0.00639845	0.0189584	0.735766
IL1A_P01583_seq.4851.25	CAD_PGS	ALL	2810	-0.026206	0.0188899	0.165461
BMPR2_Q13873_seq.4862.63	CAD_PGS	ALL	2810	-0.0040516	0.0188557	0.829881
NTRK2_Q16620_seq.4866.59	CAD_PGS	ALL	2810	-0.0308556	0.0189644	0.103845
VEGFA_P15692_seq.4867.15	CAD_PGS	ALL	2810	-0.0516823	0.018935	0.00638362
ANG_P03950_seq.4874.3	CAD_PGS	ALL	2810	-0.00368576	0.0189376	0.8457
F9_P00740_seq.4876.32	CAD_PGS	ALL	2810	-0.00595407	0.0188892	0.752626
F10_P00742_seq.4878.3	CAD_PGS	ALL	2810	-0.0300518	0.0188096	0.110227
GDF2_Q9UK05_seq.4880.21	CAD_PGS	ALL	2810	-0.00369853	0.0188479	0.844444
INS_P01308_seq.4883.56	CAD_PGS	ALL	2810	0.0190648	0.018613	0.305796
CCL7_P80098_seq.4886.3	CAD_PGS	ALL	2810	-0.0279898	0.0188048	0.136747
WNT7A_O00755_seq.4889.82	CAD_PGS	ALL	2810	0.0398997	0.0189175	0.0350214
POMC_P01189_seq.4890.10	CAD_PGS	ALL	2810	0.0517501	0.0188662	0.00612673
GCG_P01275_seq.4891.50	CAD_PGS	ALL	2810	-0.00838626	0.0187969	0.655523
C3_P01024_seq.4900.8	CAD_PGS	ALL	2810	0.0421906	0.018876	0.0254862
PPP3CA_PPP3R1_Q08209_P63098_seq.4903.72	CAD_PGS	ALL	2810	-0.0227551	0.0187484	0.224962
CASP2_P42575_seq.4904.7	CAD_PGS	ALL	2810	0.01924	0.0188574	0.307681
COTL1_Q14019_seq.4905.63	CAD_PGS	ALL	2810	0.0056227	0.0188616	0.765646
F5_P12259_seq.4906.35	CAD_PGS	ALL	2810	-0.00813765	0.0188761	0.666423
FGA_FGB_FGG_P02671_P02675_P02679_seq.4907.56	CAD_PGS	ALL	2810	0.0118437	0.0188773	0.530446
ENG_P17813_seq.4908.6	CAD_PGS	ALL	2810	-0.0153295	0.0188517	0.416193
LGALS8_O00214_seq.4909.68	CAD_PGS	ALL	2810	0.00418734	0.0189557	0.825186
PLA2G1B_P04054_seq.4910.21	CAD_PGS	ALL	2810	-0.00645185	0.0189175	0.73309
GSTP1_P09211_seq.4911.49	CAD_PGS	ALL	2810	-0.0210777	0.0188609	0.263863
GOT1_P17174_seq.4912.17	CAD_PGS	ALL	2810	-0.0150125	0.0187724	0.423946
CCL16_O15467_seq.4913.78	CAD_PGS	ALL	2810	0.0011057	0.0187919	0.953084
CGA_CGB_P01215_P01233_seq.4914.10	CAD_PGS	ALL	2810	0.0137098	0.0183441	0.454903
HBA1_HBB_P69905_P68871_seq.4915.64	CAD_PGS	ALL	2810	-3.14827e-05	0.0189183	0.998672
IGHD_IGK@_IGL@_P01880_seq.4916.2	CAD_PGS	ALL	2810	0.00455025	0.0189302	0.810061
ITGAV_ITGB5_P06756_P18084_seq.4917.62	CAD_PGS	ALL	2810	-0.0363246	0.0187229	0.0524664
LYZ_P61626_seq.4920.10	CAD_PGS	ALL	2810	0.00989774	0.0188835	0.600218
CCL19_Q99731_seq.4922.13	CAD_PGS	ALL	2810	0.0165448	0.0189634	0.383033
AMH_P03971_seq.4923.79	CAD_PGS	ALL	2810	0.0025553	0.0187201	0.891436
MMP1_P03956_seq.4924.32	CAD_PGS	ALL	2810	-0.0378811	0.0187054	0.0429484
MMP13_P45452_seq.4925.54	CAD_PGS	ALL	2810	0.0227355	0.0189286	0.229807
SHBG_P04278_seq.4929.55	CAD_PGS	ALL	2810	-5.26914e-05	0.0189049	0.997776
STC1_P52823_seq.4930.21	CAD_PGS	ALL	2810	0.00193138	0.018944	0.918802
F3_P13726_seq.4931.59	CAD_PGS	ALL	2810	0.0172633	0.0188423	0.359642
EREG_O14944_seq.4956.2	CAD_PGS	ALL	2810	-0.0126986	0.0188959	0.50162
AGR2_O95994_seq.4959.2	CAD_PGS	ALL	2810	-0.0216271	0.018864	0.251698
ANXA1_P04083_seq.4960.72	CAD_PGS	ALL	2810	0.0152295	0.0187114	0.415762
ANXA2_P07355_seq.4961.17	CAD_PGS	ALL	2810	0.0166916	0.0186787	0.371605
CDNF_Q49AH0_seq.4962.52	CAD_PGS	ALL	2810	-0.0283924	0.0188949	0.133043
ARPP19_P56211_seq.4963.19	CAD_PGS	ALL	2810	0.00995218	0.0188309	0.597192
ERAP1_Q9NZ08_seq.4964.67	CAD_PGS	ALL	2810	-0.0513614	0.0188786	0.00655639
ATP5B_P06576_seq.4965.27	CAD_PGS	ALL	2810	-0.0320013	0.0189278	0.0910054
C1QBP_Q07021_seq.4967.1	CAD_PGS	ALL	2810	-0.0151211	0.0188198	0.421771
CAPG_P40121_seq.4968.50	CAD_PGS	ALL	2810	0.020759	0.0188279	0.270311
CA1_P00915_seq.4969.2	CAD_PGS	ALL	2810	0.0125342	0.0189458	0.508294
CA2_P00918_seq.4970.55	CAD_PGS	ALL	2810	0.0373396	0.0189173	0.0484983
CTSZ_Q9UBR2_seq.4971.1	CAD_PGS	ALL	2810	-0.0362906	0.0188478	0.0542741
BIRC3_Q13489_seq.4973.18	CAD_PGS	ALL	2810	0.0294536	0.0187114	0.115577
CRK_P46108_seq.4976.57	CAD_PGS	ALL	2810	-0.0300372	0.0188443	0.111057
DBNL_Q9UJU6_seq.4978.54	CAD_PGS	ALL	2810	0.00449058	0.018854	0.811762
DPT_Q07507_seq.4979.34	CAD_PGS	ALL	2810	-0.0129618	0.0188707	0.492218
DSC3_Q14574_seq.4981.6	CAD_PGS	ALL	2810	0.0174711	0.0189329	0.356195
PI3_P19957_seq.4982.54	CAD_PGS	ALL	2810	-0.0282549	0.0188613	0.134237
ESD_P10768_seq.4984.83	CAD_PGS	ALL	2810	-0.0168328	0.0189103	0.373468
FABP5_Q01469_seq.4985.11	CAD_PGS	ALL	2810	0.0382103	0.0189462	0.0438145
PTK2_Q05397_seq.4986.59	CAD_PGS	ALL	2810	0.0284172	0.0188812	0.132423
FCAR_P24071_seq.4987.17	CAD_PGS	ALL	2810	0.0444655	0.0188402	0.0183365
FGFR4_P22455_seq.4988.49	CAD_PGS	ALL	2810	0.0490287	0.0189287	0.0096424
FGG_P02679_seq.4989.7	CAD_PGS	ALL	2810	0.00922774	0.0188806	0.625064
GP1BA_P07359_seq.4990.87	CAD_PGS	ALL	2810	-0.0378729	0.0189417	0.0456566
GPC5_P78333_seq.4991.12	CAD_PGS	ALL	2810	-0.0417388	0.0188447	0.0268483
GRN_P28799_seq.4992.49	CAD_PGS	ALL	2810	0.0465537	0.0188825	0.0137443
GSTA3_Q16772_seq.4993.16	CAD_PGS	ALL	2810	-0.00108213	0.0187781	0.95405
HPGD_P15428_seq.4995.16	CAD_PGS	ALL	2810	0.0158353	0.0186922	0.39698
HRG_P04196_seq.4996.66	CAD_PGS	ALL	2810	-0.023183	0.0189059	0.220217
EIF4A3_P38919_seq.4997.19	CAD_PGS	ALL	2810	0.0323442	0.0188638	0.0865266
LGALS3BP_Q08380_seq.5000.52	CAD_PGS	ALL	2810	0.00137223	0.0189449	0.942263
SCGB2A1_O75556_seq.5001.6	CAD_PGS	ALL	2810	-0.0186546	0.0188669	0.322874
MMP14_P50281_seq.5002.76	CAD_PGS	ALL	2810	-0.00483426	0.0189527	0.798688
MAPK11_Q15759_seq.5004.69	CAD_PGS	ALL	2810	0.0131318	0.0188677	0.486491
MAPK12_P53778_seq.5005.4	CAD_PGS	ALL	2810	0.0026108	0.0188807	0.89003
MAPK13_O15264_seq.5006.71	CAD_PGS	ALL	2810	0.0351149	0.018905	0.0633541
MAPK14_Q16539_seq.5007.1	CAD_PGS	ALL	2810	-0.0246908	0.0187524	0.188057
SOD2_P04179_seq.5008.51	CAD_PGS	ALL	2810	-0.034878	0.0188962	0.0650326
MSN_P26038_seq.5009.11	CAD_PGS	ALL	2810	-1.25344e-05	0.0187875	0.999468
NAMPT_P43490_seq.5011.11	CAD_PGS	ALL	2810	0.011228	0.0186773	0.547783
AK1_P00568_seq.5012.67	CAD_PGS	ALL	2810	-0.0108476	0.0188989	0.566026
CLIC1_O00299_seq.5013.2	CAD_PGS	ALL	2810	-0.00812225	0.0187048	0.664152
NCK1_P16333_seq.5014.49	CAD_PGS	ALL	2810	-0.00273589	0.0188945	0.884881
PLA2G7_Q13093_seq.5015.15	CAD_PGS	ALL	2810	0.0120572	0.0188604	0.52269
PRDX5_P30044_seq.5017.19	CAD_PGS	ALL	2810	-0.0114041	0.018777	0.543671
PRDX6_P30041_seq.5018.68	CAD_PGS	ALL	2810	-0.00268847	0.0188599	0.886656
UCHL1_P09936_seq.5019.16	CAD_PGS	ALL	2810	0.0199528	0.0187722	0.287925
PGK1_P00558_seq.5020.50	CAD_PGS	ALL	2810	-0.0230075	0.0188517	0.2224
PPA1_Q15181_seq.5021.13	CAD_PGS	ALL	2810	-0.0311426	0.0188508	0.0986363
ADSL_P30566_seq.5023.23	CAD_PGS	ALL	2810	0.0209075	0.0189815	0.270789
RB1_P06400_seq.5024.67	CAD_PGS	ALL	2810	-0.017681	0.018956	0.351037
RPS3_P23396_seq.5026.66	CAD_PGS	ALL	2810	0.00892751	0.018853	0.63587
CD163_Q86VB7_seq.5028.59	CAD_PGS	ALL	2810	-0.00973208	0.0188726	0.606124
FAP_Q12884_seq.5029.3	CAD_PGS	ALL	2810	-0.0158845	0.0188315	0.399019
SIRT2_Q8IXJ6_seq.5030.52	CAD_PGS	ALL	2810	0.0080319	0.0189252	0.671306
SPTAN1_Q13813_seq.5031.10	CAD_PGS	ALL	2810	0.033955	0.0188655	0.0719922
SSRP1_Q08945_seq.5032.64	CAD_PGS	ALL	2810	0.0327972	0.0188388	0.0818045
TPM1_P09493_seq.5033.27	CAD_PGS	ALL	2810	0.0181398	0.018921	0.337785
PRSS2_P07478_seq.5034.79	CAD_PGS	ALL	2810	-0.00487131	0.0189696	0.797355
TYMS_P04818_seq.5035.7	CAD_PGS	ALL	2810	0.0585816	0.0189098	0.00196803
TNFAIP6_P98066_seq.5036.50	CAD_PGS	ALL	2810	-0.00649396	0.0188667	0.73072
CD274_Q9NZQ7_seq.5060.62	CAD_PGS	ALL	2810	-0.0157482	0.0188681	0.403986
ICOSLG_O75144_seq.5061.27	CAD_PGS	ALL	2810	-0.00536547	0.0189228	0.77678
CD226_Q15762_seq.5062.60	CAD_PGS	ALL	2810	0.0223516	0.0188882	0.236768
CD244_Q9BZW8_seq.5063.12	CAD_PGS	ALL	2810	0.0182968	0.0189289	0.333826
CD83_Q01151_seq.5065.8	CAD_PGS	ALL	2810	0.00964755	0.0189244	0.610237
CD300C_Q08708_seq.5066.134	CAD_PGS	ALL	2810	-0.0675609	0.0188875	0.000353441
CD55_P08174_seq.5069.9	CAD_PGS	ALL	2810	-0.0426352	0.0188958	0.0241264
TNFRSF6B_O95407_seq.5070.76	CAD_PGS	ALL	2810	0.0530419	0.0189172	0.00508365
EPHA10_Q5JZY3_seq.5076.53	CAD_PGS	ALL	2810	0.0275746	0.018939	0.145514
EPHB6_O15197_seq.5078.82	CAD_PGS	ALL	2810	-0.0337871	0.0189107	0.0741007
IL1RAPL2_Q9NP60_seq.5082.51	CAD_PGS	ALL	2810	0.0116922	0.0187753	0.533503
IL20RA_Q9UHF4_seq.5085.18	CAD_PGS	ALL	2810	0.0178459	0.0189584	0.346623
IL22RA2_Q969J5_seq.5087.5	CAD_PGS	ALL	2810	-0.0109744	0.0189755	0.563077
IL23R_Q5VWK5_seq.5088.175	CAD_PGS	ALL	2810	0.0185241	0.018819	0.325036
IL7R_P16871_seq.5089.11	CAD_PGS	ALL	2810	0.0365564	0.0188034	0.0519793
LILRB1_Q8NHL6_seq.5090.49	CAD_PGS	ALL	2810	0.00705109	0.0187023	0.706189
LILRB2_Q8N423_seq.5091.28	CAD_PGS	ALL	2810	0.0121539	0.0186253	0.5141
JAG1_P78504_seq.5092.51	CAD_PGS	ALL	2810	-0.0161199	0.0189441	0.394888
JAG2_Q9Y219_seq.5093.47	CAD_PGS	ALL	2810	0.0144614	0.0188763	0.44367
AMICA1_Q86YT9_seq.5094.62	CAD_PGS	ALL	2810	-0.00374532	0.0188822	0.842784
KIR2DL4_Q99706_seq.5095.21	CAD_PGS	ALL	2810	0.0259626	0.0189497	0.170771
KIR3DL2_P43630_seq.5096.51	CAD_PGS	ALL	2810	0.0411026	0.0188902	0.0296486
KIR3DS1_Q14943_seq.5097.14	CAD_PGS	ALL	2810	0.0373956	0.0188505	0.0473764
KLRF1_Q9NZS2_seq.5098.79	CAD_PGS	ALL	2810	0.0159032	0.0188058	0.397817
SCARB2_Q14108_seq.5100.53	CAD_PGS	ALL	2810	0.0412495	0.0189003	0.0291571
MICB_Q29980_seq.5102.55	CAD_PGS	ALL	2810	0.0322049	0.0188585	0.0877999
CD200R1_Q8TD46_seq.5103.30	CAD_PGS	ALL	2810	0.00524704	0.018841	0.780656
RTN4R_Q9BZR6_seq.5105.2	CAD_PGS	ALL	2810	0.0253438	0.0186745	0.174849
NOTCH2_Q04721_seq.5106.52	CAD_PGS	ALL	2810	0.0384557	0.0188725	0.0416778
NOTCH1_P46531_seq.5107.7	CAD_PGS	ALL	2810	0.00894859	0.0189077	0.636053
NOTCH3_Q9UM47_seq.5108.72	CAD_PGS	ALL	2810	0.00802148	0.0188896	0.671125
NRCAM_Q92823_seq.5109.24	CAD_PGS	ALL	2810	0.0267644	0.0189399	0.157733
NRXN1_P58400_seq.5110.84	CAD_PGS	ALL	2810	-0.00203847	0.0188685	0.913975
NRXN3_Q9HDB5_seq.5111.15	CAD_PGS	ALL	2810	-0.000203599	0.0186659	0.991298
CD200_P41217_seq.5112.73	CAD_PGS	ALL	2810	-0.00370147	0.0189132	0.844853
PRLR_P16471_seq.5114.65	CAD_PGS	ALL	2810	-0.014909	0.0188183	0.428277
ROBO2_Q9HCK4_seq.5116.62	CAD_PGS	ALL	2810	0.0223745	0.0189704	0.238324
ROBO3_Q96MS0_seq.5117.14	CAD_PGS	ALL	2810	0.0378862	0.0188812	0.0448929
SEMA6B_Q9H3T3_seq.5121.3	CAD_PGS	ALL	2810	0.0131549	0.0189568	0.487776
ICAM5_Q9UMF0_seq.5124.69	CAD_PGS	ALL	2810	-0.00795468	0.018926	0.674295
SLAMF6_Q96DU3_seq.5128.53	CAD_PGS	ALL	2810	0.000229304	0.0188743	0.990308
SCARF1_Q14162_seq.5129.12	CAD_PGS	ALL	2810	-0.0296687	0.0189325	0.11721
TNFRSF19_Q9NS68_seq.5131.15	CAD_PGS	ALL	2810	-0.00727741	0.0187847	0.698481
IL27RA_Q6UWB1_seq.5132.71	CAD_PGS	ALL	2810	-0.0213346	0.0189378	0.260023
TGFBR2_P37173_seq.5133.17	CAD_PGS	ALL	2810	-0.00672843	0.0188905	0.721732
HAVCR2_Q8TDQ0_seq.5134.52	CAD_PGS	ALL	2810	0.0150741	0.0187973	0.422662
TNFRSF12A_Q9NP84_seq.5138.50	CAD_PGS	ALL	2810	0.0131432	0.0189447	0.487885
UNC5C_O95185_seq.5139.32	CAD_PGS	ALL	2810	-0.0147327	0.0188797	0.435253
PDE7A_Q13946_seq.5178.5	CAD_PGS	ALL	2810	0.0153008	0.0188723	0.417577
PRKAA1_PRKAB1_PRKAG1_Q13131_Q9Y478_P54619_seq.5183.53	CAD_PGS	ALL	2810	0.0261941	0.0189145	0.166202
NMT1_P30419_seq.5196.7	CAD_PGS	ALL	2810	-0.0047071	0.0187471	0.801767
PDE9A_O76083_seq.5201.50	CAD_PGS	ALL	2810	0.0353659	0.0188867	0.0612378
PPID_Q08752_seq.5202.4	CAD_PGS	ALL	2810	-0.0100802	0.0187763	0.591409
PSME3_P61289_seq.5204.13	CAD_PGS	ALL	2810	0.0283456	0.0187643	0.131
GCKR_Q14397_seq.5223.59	CAD_PGS	ALL	2810	-0.0048312	0.0188717	0.797968
CSNK2A1_P68400_seq.5224.20	CAD_PGS	ALL	2810	0.00855917	0.0189361	0.651302
CSNK2A1_CSNK2B_P68400_P67870_seq.5225.50	CAD_PGS	ALL	2810	-0.00749915	0.0188188	0.690298
CSNK2A2_CSNK2B_P19784_P67870_seq.5226.36	CAD_PGS	ALL	2810	0.0068879	0.0188148	0.714326
PDK1_Q15118_seq.5227.60	CAD_PGS	ALL	2810	-0.0134603	0.0188486	0.475209
KIF23_Q02241_seq.5228.25	CAD_PGS	ALL	2810	-0.0143475	0.0188781	0.447313
IMPDH1_P20839_seq.5229.90	CAD_PGS	ALL	2810	-0.0136777	0.0188614	0.468408
HMGCR_P04035_seq.5230.99	CAD_PGS	ALL	2810	0.0118598	0.0189067	0.530527
PCSK9_Q8NBP7_seq.5231.79	CAD_PGS	ALL	2810	0.0574644	0.0187727	0.00222649
NR1D1_P20393_seq.5236.2	CAD_PGS	ALL	2810	0.0452552	0.018862	0.0164925
PPIE_Q9UNP9_seq.5238.26	CAD_PGS	ALL	2810	-0.014453	0.0187974	0.442029
MAP2K4_P45985_seq.5242.37	CAD_PGS	ALL	2810	-0.0106628	0.0188181	0.571013
PRKAA2_PRKAB2_PRKAG1_P54646_O43741_P54619_seq.5245.40	CAD_PGS	ALL	2810	-0.0246848	0.018784	0.188906
PDE2A_O00408_seq.5246.64	CAD_PGS	ALL	2810	-0.00464797	0.0189497	0.806258
PPIF_P30405_seq.5248.68	CAD_PGS	ALL	2810	-0.00845606	0.0186518	0.650322
STK17B_O94768_seq.5249.31	CAD_PGS	ALL	2810	-0.0112779	0.0188036	0.548704
IMPDH2_P12268_seq.5250.53	CAD_PGS	ALL	2810	-0.009942	0.018776	0.596496
PDE11A_Q9HCR9_seq.5252.33	CAD_PGS	ALL	2810	-0.018101	0.0187978	0.335666
PDE1A_P54750_seq.5253.1	CAD_PGS	ALL	2810	0.00563735	0.0188638	0.765081
PDE3A_Q14432_seq.5254.69	CAD_PGS	ALL	2810	-0.0239514	0.0188416	0.203764
PDE4D_Q08499_seq.5255.22	CAD_PGS	ALL	2810	0.0308623	0.0188026	0.10083
PDE5A_O76074_seq.5256.86	CAD_PGS	ALL	2810	-0.0256071	0.018704	0.171089
MAP3K7_TAB1_O43318_Q15750_seq.5259.2	CAD_PGS	ALL	2810	-0.022733	0.0187736	0.226036
TYK2_P29597_seq.5260.80	CAD_PGS	ALL	2810	-0.0172786	0.0188922	0.360485
ABL2_P42684_seq.5261.13	CAD_PGS	ALL	2810	-0.00208647	0.0187995	0.911636
BCAR3_O75815_seq.5262.57	CAD_PGS	ALL	2810	0.0206652	0.0189088	0.274539
CALR_P27797_seq.5264.65	CAD_PGS	ALL	2810	-0.00750021	0.0189188	0.691809
GRAP2_O75791_seq.5265.12	CAD_PGS	ALL	2810	0.0101983	0.0188473	0.588483
MMP16_P51512_seq.5268.49	CAD_PGS	ALL	2810	0.0192401	0.0188757	0.308146
SHC1_P29353_seq.5272.55	CAD_PGS	ALL	2810	-0.0192955	0.0188475	0.306034
VAV1_P15498_seq.5275.28	CAD_PGS	ALL	2810	-0.0168024	0.0187731	0.370851
SLC25A18_Q9H1K4_seq.5280.68	CAD_PGS	ALL	2810	0.0319872	0.018847	0.0897692
CCL11_P51671_seq.5301.7	CAD_PGS	ALL	2810	-0.0221574	0.01886	0.240161
F9_P00740_seq.5307.12	CAD_PGS	ALL	2810	-0.0121494	0.0188502	0.519291
APOE_P02649_seq.5312.49	CAD_PGS	ALL	2810	0.00391428	0.0188757	0.835735
TNNT2_P45379_seq.5315.22	CAD_PGS	ALL	2810	-0.00525747	0.0188841	0.780721
F2_P00734_seq.5316.54	CAD_PGS	ALL	2810	0.0261656	0.0188285	0.164737
ANXA6_P08133_seq.5335.73	CAD_PGS	ALL	2810	-0.0474338	0.0187861	0.0116269
CD86_P42081_seq.5337.64	CAD_PGS	ALL	2810	-0.0302286	0.0189167	0.110159
S100A9_P06702_seq.5339.49	CAD_PGS	ALL	2810	0.0258973	0.0189104	0.170961
CASP10_Q92851_seq.5340.24	CAD_PGS	ALL	2810	-0.00887985	0.0189103	0.638693
CPE_P16870_seq.5343.74	CAD_PGS	ALL	2810	-0.0456494	0.0188744	0.0156444
CKAP2_Q8WWK9_seq.5345.51	CAD_PGS	ALL	2810	-0.0115287	0.0188703	0.541287
CPNE1_Q99829_seq.5346.24	CAD_PGS	ALL	2810	-0.0302899	0.0187806	0.106894
CCNB1_P14635_seq.5347.59	CAD_PGS	ALL	2810	-0.0211333	0.0188761	0.26299
DLL1_O00548_seq.5349.69	CAD_PGS	ALL	2810	-0.0305233	0.0188638	0.105756
GPC6_Q9Y625_seq.5350.14	CAD_PGS	ALL	2810	-0.0011436	0.0186835	0.951197
HNRNPA2B1_P22626_seq.5351.52	CAD_PGS	ALL	2810	0.00936785	0.0188206	0.618704
TNFRSF14_Q92956_seq.5352.11	CAD_PGS	ALL	2810	-0.0174104	0.0188648	0.356137
IL1RN_P18510_seq.5353.89	CAD_PGS	ALL	2810	0.0176582	0.0189245	0.350857
KRT18_P05783_seq.5354.11	CAD_PGS	ALL	2810	-0.00617933	0.0188552	0.743144
TNFSF14_O43557_seq.5355.69	CAD_PGS	ALL	2810	-0.0142873	0.0188399	0.448303
NLGN4X_Q8N0W4_seq.5357.60	CAD_PGS	ALL	2810	-0.0253779	0.0189043	0.179563
OMD_Q99983_seq.5358.3	CAD_PGS	ALL	2810	-0.00857578	0.0189209	0.650408
PIM1_P11309_seq.5359.65	CAD_PGS	ALL	2810	-0.0153967	0.0188793	0.414836
AKT2_P31751_seq.5360.9	CAD_PGS	ALL	2810	-0.0231838	0.0187362	0.216049
SEMA3E_O15041_seq.5363.51	CAD_PGS	ALL	2810	0.0223879	0.0189106	0.236561
SET_Q01105_seq.5364.7	CAD_PGS	ALL	2810	-0.0247881	0.0186376	0.183625
TNFRSF13C_Q96RJ3_seq.5383.14	CAD_PGS	ALL	2810	0.000307477	0.0189314	0.987043
FAS_P25445_seq.5392.73	CAD_PGS	ALL	2810	-0.0246944	0.0188721	0.190806
LEPR_P48357_seq.5400.52	CAD_PGS	ALL	2810	-0.0282993	0.0189161	0.134756
TNFRSF21_O75509_seq.5404.53	CAD_PGS	ALL	2810	-0.0303654	0.0188339	0.107016
CDH15_P55291_seq.5410.53	CAD_PGS	ALL	2810	-0.0225577	0.0188466	0.231444
CD27_P26842_seq.5412.53	CAD_PGS	ALL	2810	-0.0322372	0.0189234	0.0885742
SIRPA_P78324_seq.5430.66	CAD_PGS	ALL	2810	0.00499652	0.0188239	0.790694
FABP3_P05413_seq.5437.63	CAD_PGS	ALL	2810	-0.00778203	0.0189444	0.681264
TNNI2_P48788_seq.5440.26	CAD_PGS	ALL	2810	-0.0309045	0.0188878	0.101907
TNNI3_P19429_seq.5441.67	CAD_PGS	ALL	2810	0.00601259	0.0188775	0.750125
NPPA_P01160_seq.5443.62	CAD_PGS	ALL	2810	0.052409	0.0187643	0.00525753
ALCAM_Q13740_seq.5451.1	CAD_PGS	ALL	2810	-0.0113537	0.0189458	0.549039
ASGR1_P07306_seq.5452.71	CAD_PGS	ALL	2810	-0.0286071	0.0187427	0.127047
CNDP1_Q96KN2_seq.5456.59	CAD_PGS	ALL	2810	-0.0337709	0.0187116	0.0712112
COLEC12_Q5KU26_seq.5457.5	CAD_PGS	ALL	2810	0.00252881	0.0189849	0.894044
CST1_P01037_seq.5459.33	CAD_PGS	ALL	2810	0.00202477	0.0188831	0.914617
DDX19B_Q9UMR2_seq.5460.60	CAD_PGS	ALL	2810	-0.0231582	0.018758	0.217091
FCN3_O75636_seq.5462.62	CAD_PGS	ALL	2810	-0.018667	0.0189126	0.323721
GAS1_P54826_seq.5463.22	CAD_PGS	ALL	2810	-0.0291486	0.0188531	0.122195
GRB2_P62993_seq.5464.52	CAD_PGS	ALL	2810	-0.0119297	0.0187427	0.524504
HS6ST1_O60243_seq.5465.32	CAD_PGS	ALL	2810	-0.0163431	0.0188539	0.38611
HSP90AB1_P08238_seq.5467.15	CAD_PGS	ALL	2810	-0.0126606	0.0188404	0.501643
IL17RC_Q8NAC3_seq.5468.67	CAD_PGS	ALL	2810	-0.0111036	0.0188214	0.555275
PRKCB_P05771_seq.5475.10	CAD_PGS	ALL	2810	-0.0140396	0.018651	0.451662
PRKCG_P05129_seq.5476.66	CAD_PGS	ALL	2810	0.0141535	0.0188516	0.452846
FOLH1_Q04609_seq.5478.50	CAD_PGS	ALL	2810	0.0153369	0.0188925	0.416975
CCL5_P13501_seq.5480.49	CAD_PGS	ALL	2810	-0.0434936	0.0187797	0.0206309
RASA1_P20936_seq.5481.16	CAD_PGS	ALL	2810	-0.000678676	0.0188829	0.971332
RGMA_Q96B86_seq.5483.1	CAD_PGS	ALL	2810	-0.0427121	0.0187763	0.0229943
RPS3A_P61247_seq.5484.63	CAD_PGS	ALL	2810	0.0135841	0.0189088	0.47257
ICAM2_P13598_seq.5486.73	CAD_PGS	ALL	2810	0.00296119	0.0188646	0.875279
SLAMF7_Q9NQ25_seq.5487.7	CAD_PGS	ALL	2810	-0.00727709	0.0186809	0.696901
SRC_P12931_seq.5488.74	CAD_PGS	ALL	2810	-0.0105865	0.0186432	0.570183
STIP1_P31948_seq.5489.18	CAD_PGS	ALL	2810	-0.0160007	0.018872	0.39659
SPOCK1_Q08629_seq.5490.53	CAD_PGS	ALL	2810	-0.00998221	0.0188325	0.596118
SPOCK2_Q92563_seq.5491.12	CAD_PGS	ALL	2810	0.0309475	0.0189121	0.101872
WNK3_Q9BYP7_seq.5493.17	CAD_PGS	ALL	2810	-0.014355	0.0189006	0.447618
SNRPF_P62306_seq.5494.52	CAD_PGS	ALL	2810	-0.0507114	0.0188961	0.00732435
CTSD_P07339_seq.5508.62	CAD_PGS	ALL	2810	0.0322482	0.0189005	0.0880803
EGF_P01133_seq.5509.7	CAD_PGS	ALL	2810	-0.0689213	0.0187694	0.000245163
TNFRSF18_Q9Y5U5_seq.5526.53	CAD_PGS	ALL	2810	0.00118801	0.0189225	0.949944
FGFR1_P11362_seq.5532.53	CAD_PGS	ALL	2810	-0.0212457	0.0189441	0.262173
TNFRSF10B_O14763_seq.5534.49	CAD_PGS	ALL	2810	0.0287792	0.0187664	0.125254
NRP1_O14786_seq.5542.22	CAD_PGS	ALL	2810	0.0337676	0.0189586	0.0750007
FGL1_Q08830_seq.5581.28	CAD_PGS	ALL	2810	0.0378584	0.018902	0.0452867
RYK_P34925_seq.5583.62	CAD_PGS	ALL	2810	-0.0241586	0.0188733	0.200636
TCN2_P20062_seq.5584.21	CAD_PGS	ALL	2810	-0.00802635	0.0189335	0.671655
MINPP1_Q9UNW1_seq.5586.66	CAD_PGS	ALL	2810	0.0114048	0.0189366	0.54705
ZPLD1_Q8TCW7_seq.5590.11	CAD_PGS	ALL	2810	-0.0100296	0.0189082	0.595853
PDIA5_Q14554_seq.5593.11	CAD_PGS	ALL	2810	-0.0235214	0.0187326	0.209351
CD5_P06127_seq.5596.75	CAD_PGS	ALL	2810	-0.0223461	0.0189464	0.238323
GREM2_Q9H772_seq.5598.3	CAD_PGS	ALL	2810	-0.00148554	0.0188922	0.93733
PCYOX1L_Q8NBM8_seq.5599.88	CAD_PGS	ALL	2810	-0.0077668	0.0188998	0.681144
PGLYRP2_Q96PD5_seq.5601.2	CAD_PGS	ALL	2810	-0.0121695	0.0188284	0.518114
RNASE10_Q5GAN6_seq.5602.62	CAD_PGS	ALL	2810	0.0269388	0.0187969	0.151926
HPSE_Q9Y251_seq.5604.30	CAD_PGS	ALL	2810	0.00181335	0.0188501	0.92337
MFNG_O00587_seq.5605.77	CAD_PGS	ALL	2810	0.00147969	0.01888	0.937537
MFAP1_P55081_seq.5606.24	CAD_PGS	ALL	2810	0.0251166	0.0189455	0.18504
FAM19A5_Q7Z5A7_seq.5609.92	CAD_PGS	ALL	2810	0.016635	0.0188813	0.378379
FAM171A1_Q5VUB5_seq.5610.32	CAD_PGS	ALL	2810	0.0091086	0.0189265	0.630369
DEFB108B_Q8NET1_seq.5611.56	CAD_PGS	ALL	2810	0.0348247	0.0188839	0.0652669
HINT2_Q9BX68_seq.5612.16	CAD_PGS	ALL	2810	-0.017317	0.0188139	0.357424
LAT2_Q9GZY6_seq.5613.75	CAD_PGS	ALL	2810	0.0174115	0.0186169	0.349738
CRH_P06850_seq.5614.44	CAD_PGS	ALL	2810	0.0410924	0.0188767	0.0295731
FAM172A_Q8WUF8_seq.5615.62	CAD_PGS	ALL	2810	0.0243482	0.0189249	0.198351
NPFF_O15130_seq.5617.41	CAD_PGS	ALL	2810	0.001313	0.0189264	0.944697
FAM3B_P58499_seq.5618.50	CAD_PGS	ALL	2810	0.00110679	0.0189355	0.953394
PAM_P19021_seq.5620.13	CAD_PGS	ALL	2810	0.0162595	0.018859	0.388673
THSD1_Q9NS62_seq.5621.64	CAD_PGS	ALL	2810	-0.0083646	0.0188456	0.657186
CD300LF_Q8TDQ1_seq.5623.11	CAD_PGS	ALL	2810	0.0503206	0.0187216	0.00723432
CTRC_Q99895_seq.5626.20	CAD_PGS	ALL	2810	-0.035388	0.0188284	0.0602805
GNRH1_P01148_seq.5627.53	CAD_PGS	ALL	2810	0.0350157	0.0188873	0.0638543
SEMA3G_Q9NS98_seq.5628.21	CAD_PGS	ALL	2810	0.00379827	0.0189318	0.841003
KLRC1_P26715_seq.5629.58	CAD_PGS	ALL	2810	0.0154017	0.0188325	0.413526
CD300A_Q9UGN4_seq.5630.48	CAD_PGS	ALL	2810	-0.0359674	0.0188455	0.0564238
MLN_P12872_seq.5631.83	CAD_PGS	ALL	2810	-0.0194451	0.0188074	0.301268
CRTAC1_Q9NQ79_seq.5632.6	CAD_PGS	ALL	2810	-0.0282038	0.0188471	0.13465
POFUT1_Q9H488_seq.5634.39	CAD_PGS	ALL	2810	-0.0322479	0.0189064	0.0881829
MFAP4_P55083_seq.5636.10	CAD_PGS	ALL	2810	0.0019616	0.0189659	0.917631
NTNG1_Q9Y2I2_seq.5637.81	CAD_PGS	ALL	2810	0.0208111	0.0188927	0.270756
COLGALT1_Q8NBJ5_seq.5638.23	CAD_PGS	ALL	2810	-0.00474579	0.0187848	0.800565
NETO1_Q8TDF5_seq.5639.49	CAD_PGS	ALL	2810	0.00585436	0.0187511	0.754901
LCN8_Q6JVE9_seq.5643.2	CAD_PGS	ALL	2810	0.000491828	0.0188992	0.97924
RNASE4_P34096_seq.5644.60	CAD_PGS	ALL	2810	0.0102865	0.0189131	0.586568
RNASE6_Q93091_seq.5646.20	CAD_PGS	ALL	2810	-0.00932913	0.0188641	0.620962
CTRB2_Q6GPI1_seq.5648.28	CAD_PGS	ALL	2810	0.0045538	0.0189496	0.810106
PSG4_Q00888_seq.5649.83	CAD_PGS	ALL	2810	0.0106886	0.0189161	0.572083
PDIA6_Q15084_seq.5650.9	CAD_PGS	ALL	2810	-0.0136581	0.0187621	0.466696
PSG7_Q13046_seq.5651.50	CAD_PGS	ALL	2810	0.0259375	0.0189007	0.170079
PRSS37_A4D1T9_seq.5653.23	CAD_PGS	ALL	2810	0.0563707	0.0188142	0.00275792
TMX3_Q96JJ7_seq.5654.70	CAD_PGS	ALL	2810	-0.0193387	0.0188703	0.305536
ENDOU_P21128_seq.5656.53	CAD_PGS	ALL	2810	0.00469769	0.0188134	0.802839
ST3GAL1_Q11201_seq.5657.28	CAD_PGS	ALL	2810	-0.0251266	0.0189754	0.185555
F13B_P05160_seq.5658.64	CAD_PGS	ALL	2810	0.0191703	0.0188809	0.310038
TRH_P20396_seq.5659.11	CAD_PGS	ALL	2810	0.0112497	0.0189334	0.552446
SOD3_P08294_seq.5660.51	CAD_PGS	ALL	2810	-0.0148843	0.0188322	0.429383
IL18_Q14116_seq.5661.15	CAD_PGS	ALL	2810	0.00258569	0.0188425	0.890862
PF4V1_P10720_seq.5663.18	CAD_PGS	ALL	2810	0.0175281	0.0188231	0.35183
DEFB106A_Q8N104_seq.5664.57	CAD_PGS	ALL	2810	-0.0252253	0.0188738	0.181487
SEMA3B_Q13214_seq.5667.3	CAD_PGS	ALL	2810	0.00734173	0.0186912	0.694505
SIRPB2_Q5JXA9_seq.5669.26	CAD_PGS	ALL	2810	0.00725664	0.0188786	0.700723
CTRB1_P17538_seq.5671.1	CAD_PGS	ALL	2810	0.00245952	0.0189269	0.896616
TNC_P24821_seq.5675.6	CAD_PGS	ALL	2810	0.0245397	0.0188525	0.193137
ASIP_P42127_seq.5676.54	CAD_PGS	ALL	2810	0.0158475	0.0189204	0.402332
C2orf66_Q6UXQ4_seq.5677.15	CAD_PGS	ALL	2810	0.0231204	0.018945	0.222417
DEFB103A_P81534_seq.5679.16	CAD_PGS	ALL	2810	0.0360046	0.0188303	0.0559705
OBP2B_Q9NPH6_seq.5680.54	CAD_PGS	ALL	2810	-0.0125376	0.018796	0.504806
VASN_Q6EMK4_seq.5682.13	CAD_PGS	ALL	2810	-0.026847	0.0188959	0.155492
PRKCSH_P14314_seq.5687.5	CAD_PGS	ALL	2810	-0.0526993	0.0188378	0.00518476
CBLN4_Q9NTU7_seq.5688.65	CAD_PGS	ALL	2810	0.00505666	0.0189868	0.790008
DEFB112_Q30KQ8_seq.5689.1	CAD_PGS	ALL	2810	0.00565137	0.0189794	0.765906
TUFT1_Q9NNX1_seq.5690.49	CAD_PGS	ALL	2810	-0.00381315	0.0188947	0.84008
CRISPLD2_Q9H0B8_seq.5691.2	CAD_PGS	ALL	2810	0.0172244	0.0189538	0.363556
TNXB_P22105_seq.5698.60	CAD_PGS	ALL	2810	-0.0421808	0.0189234	0.0258909
CLEC3B_P05452_seq.5701.81	CAD_PGS	ALL	2810	-0.0256651	0.0187594	0.171384
OLFM1_Q99784_seq.5703.26	CAD_PGS	ALL	2810	0.0163783	0.0187215	0.381736
GZMM_P51124_seq.5704.74	CAD_PGS	ALL	2810	0.0428487	0.0187849	0.0226224
ELK3_P41970_seq.5707.55	CAD_PGS	ALL	2810	-0.0150622	0.0187898	0.422844
LEAP2_Q969E1_seq.5708.1	CAD_PGS	ALL	2810	-0.00237842	0.0187483	0.89906
IFNL3_Q8IZI9_seq.5713.9	CAD_PGS	ALL	2810	0.0343725	0.0189098	0.0692153
IFNA6_P05013_seq.5714.88	CAD_PGS	ALL	2810	0.0206963	0.0188209	0.271581
ABHD14A_Q9BUJ0_seq.5715.4	CAD_PGS	ALL	2810	0.00643656	0.0188727	0.73309
CSAG1_Q6PB30_seq.5716.49	CAD_PGS	ALL	2810	0.00451527	0.0189233	0.811426
CILP_O75339_seq.5717.2	CAD_PGS	ALL	2810	-0.00742424	0.018857	0.693824
FAM189A2_Q15884_seq.5719.66	CAD_PGS	ALL	2810	0.0313827	0.0188265	0.0956373
PRCP_P42785_seq.5722.78	CAD_PGS	ALL	2810	0.0135451	0.018921	0.474129
INSL3_P51460_seq.5723.4	CAD_PGS	ALL	2810	-0.0255715	0.0188432	0.17487
SBSN_Q6UWP8_seq.5724.58	CAD_PGS	ALL	2810	0.00247976	0.0188998	0.895622
SPAG11A_Q6PDA7_seq.5726.49	CAD_PGS	ALL	2810	-0.0195659	0.0188987	0.300617
B3GALTL_Q6Y288_seq.5727.35	CAD_PGS	ALL	2810	-0.0232108	0.0188985	0.219482
FCRL1_Q96LA6_seq.5728.60	CAD_PGS	ALL	2810	-0.0015091	0.01893	0.936466
CXCL14_O95715_seq.5730.60	CAD_PGS	ALL	2810	0.0140997	0.018845	0.454406
SPINK6_Q6UWN8_seq.5731.1	CAD_PGS	ALL	2810	-0.00527926	0.0189374	0.780438
PVRL4_Q96NY8_seq.5734.13	CAD_PGS	ALL	2810	0.000620143	0.0189051	0.973834
C1GALT1C1_Q96EU7_seq.5735.54	CAD_PGS	ALL	2810	0.017369	0.0187928	0.355442
TREML2_Q5T2D2_seq.5736.1	CAD_PGS	ALL	2810	-0.0327414	0.0189345	0.0838848
SEMA4D_Q92854_seq.5737.61	CAD_PGS	ALL	2810	-0.0156353	0.0189497	0.409388
TNC_P24821_seq.5738.25	CAD_PGS	ALL	2810	0.0315006	0.0188398	0.094631
KRTDAP_P60985_seq.5739.75	CAD_PGS	ALL	2810	-0.0132816	0.0189193	0.482728
ROBO1_Q9Y6N7_seq.5740.17	CAD_PGS	ALL	2810	-0.00962363	0.0189028	0.610715
ACP6_Q9NPH0_seq.5742.14	CAD_PGS	ALL	2810	-0.0516357	0.0188986	0.00632987
CARTPT_Q16568_seq.5743.82	CAD_PGS	ALL	2810	0.0337695	0.0188909	0.0739482
MENT_Q9BUN1_seq.5744.12	CAD_PGS	ALL	2810	-0.0369211	0.0188274	0.0499748
PI15_O43692_seq.5745.64	CAD_PGS	ALL	2810	-0.0197555	0.0188316	0.294241
ASAH1_Q13510_seq.5748.20	CAD_PGS	ALL	2810	-0.0173648	0.0187964	0.355651
CLPS_P04118_seq.5749.53	CAD_PGS	ALL	2810	0.00695242	0.018914	0.713214
LETMD1_Q6P1Q0_seq.5751.14	CAD_PGS	ALL	2810	0.0256485	0.0189191	0.175306
SUSD3_Q96L08_seq.5752.63	CAD_PGS	ALL	2810	0.046158	0.0189006	0.0146618
FAM19A1_Q7Z5A9_seq.5753.21	CAD_PGS	ALL	2810	-0.0178539	0.0189697	0.346694
INSL6_Q9Y581_seq.5754.76	CAD_PGS	ALL	2810	0.0257758	0.0187001	0.168197
GIP_P09681_seq.5755.29	CAD_PGS	ALL	2810	0.00575324	0.0188766	0.760555
PAPPA2_Q9BXP8_seq.5756.66	CAD_PGS	ALL	2810	0.0206017	0.0188737	0.275122
GNAS_O95467_seq.5757.45	CAD_PGS	ALL	2810	0.0541093	0.0188302	0.00408964
KLK9_Q9UKQ9_seq.5758.49	CAD_PGS	ALL	2810	0.012762	0.0188674	0.498841
SPAG11B_Q08648_seq.5762.35	CAD_PGS	ALL	2810	0.0193495	0.018802	0.303512
DEFB104A_Q8WTQ1_seq.5763.67	CAD_PGS	ALL	2810	0.0434985	0.0187901	0.0206868
GALNT2_Q10471_seq.5764.4	CAD_PGS	ALL	2810	0.0256302	0.0187794	0.172426
DEFB121_Q5J5C9_seq.5765.53	CAD_PGS	ALL	2810	-0.0205719	0.0188947	0.276351
AFP_P02771_seq.5792.8	CAD_PGS	ALL	2810	0.0158523	0.0189242	0.402286
BID_P55957_seq.5798.3	CAD_PGS	ALL	2810	-0.0141169	0.0188867	0.454855
NGF_P01138_seq.5801.72	CAD_PGS	ALL	2810	0.0209447	0.0188993	0.267861
C3_P01024_seq.5803.24	CAD_PGS	ALL	2810	0.0327299	0.0185238	0.0773526
CD70_P32970_seq.5807.77	CAD_PGS	ALL	2810	0.0324099	0.0188267	0.085273
TDGF1_P13385_seq.5810.25	CAD_PGS	ALL	2810	-0.0101119	0.0188117	0.590944
EPO_P01588_seq.5813.58	CAD_PGS	ALL	2810	0.0298995	0.0188112	0.112071
GDNF_P39905_seq.5822.22	CAD_PGS	ALL	2810	0.0320332	0.0188772	0.0898232
IFNGR1_P15260_seq.5825.49	CAD_PGS	ALL	2810	-0.0145759	0.0188689	0.439893
IL9_P15248_seq.5834.18	CAD_PGS	ALL	2810	-0.00153104	0.0189228	0.93552
LIFR_P42702_seq.5837.49	CAD_PGS	ALL	2810	-0.00264963	0.018874	0.888366
EHMT2_Q96KQ7_seq.5843.60	CAD_PGS	ALL	2810	-0.0255132	0.0188798	0.176693
S100A12_P80511_seq.5852.6	CAD_PGS	ALL	2810	0.0222756	0.0188684	0.23787
MAPT_P10636_seq.5854.60	CAD_PGS	ALL	2810	0.0240074	0.0188972	0.20404
YWHAZ_P63104_seq.5858.6	CAD_PGS	ALL	2810	-0.00615621	0.0187197	0.742284
HAAO_P46952_seq.5861.78	CAD_PGS	ALL	2810	-0.0373493	0.0189319	0.0486144
ALDOA_P04075_seq.5864.10	CAD_PGS	ALL	2810	-0.0231152	0.0188299	0.219708
ARG1_P05089_seq.5867.60	CAD_PGS	ALL	2810	-0.0218588	0.0189578	0.248999
BAD_Q92934_seq.5870.23	CAD_PGS	ALL	2810	-0.00810187	0.0188297	0.667031
DCTN2_Q13561_seq.5879.51	CAD_PGS	ALL	2810	-0.0559184	0.0188394	0.00302131
EEF1B2_P24534_seq.5882.34	CAD_PGS	ALL	2810	-0.00449989	0.0188883	0.811714
EIF4H_Q15056_seq.5885.55	CAD_PGS	ALL	2810	-0.0175673	0.018782	0.349701
EIF5A_P63241_seq.5888.29	CAD_PGS	ALL	2810	-0.00369057	0.0188271	0.844606
GRP_P07492_seq.5897.58	CAD_PGS	ALL	2810	0.00551855	0.0189386	0.770773
HINT1_P49773_seq.5900.11	CAD_PGS	ALL	2810	0.01356	0.0188629	0.472282
HSPA8_P11142_seq.5903.91	CAD_PGS	ALL	2810	0.00190106	0.0189345	0.920032
NME1_P15531_seq.5909.51	CAD_PGS	ALL	2810	-0.0293169	0.0187627	0.11828
PEX5_P50542_seq.5915.58	CAD_PGS	ALL	2810	0.0203264	0.0188106	0.279974
PSME1_Q06323_seq.5918.5	CAD_PGS	ALL	2810	-0.00645334	0.0188283	0.731815
WISP3_O95389_seq.5927.4	CAD_PGS	ALL	2810	0.00864687	0.0186309	0.642602
FTH1_FTL_P02794_P02792_seq.5934.1	CAD_PGS	ALL	2810	7.94459e-05	0.0185835	0.996589
TNF_P01375_seq.5936.53	CAD_PGS	ALL	2810	0.0454694	0.0189389	0.0164221
TNFSF12_O43508_seq.5939.42	CAD_PGS	ALL	2810	-0.0166664	0.0188612	0.376969
THPO_P40225_seq.5947.90	CAD_PGS	ALL	2810	-0.00146272	0.0188333	0.938099
PTH_P01270_seq.5954.62	CAD_PGS	ALL	2810	0.0194914	0.0189184	0.302964
SST_P61278_seq.5957.30	CAD_PGS	ALL	2810	-0.00303315	0.0188685	0.8723
Fc_MOUSE_Q99LC4_seq.5960.49	CAD_PGS	ALL	2810	0.0242197	0.0187053	0.195494
DMKN_Q6E0U4_seq.5963.9	CAD_PGS	ALL	2810	-0.038368	0.0187972	0.0413296
BOLA3_Q53S33_seq.5980.55	CAD_PGS	ALL	2810	-0.0144437	0.0187678	0.441603
C21orf33_P30042_seq.5981.6	CAD_PGS	ALL	2810	-0.0313707	0.0189197	0.0974116
TNFSF14_O43557_seq.5988.49	CAD_PGS	ALL	2810	-0.0128096	0.0189206	0.498449
UTS2_O95399_seq.6020.52	CAD_PGS	ALL	2810	-0.0419444	0.0188881	0.0264532
NELL2_Q99435_seq.6022.57	CAD_PGS	ALL	2810	-0.0243215	0.0188957	0.198151
RLN3_Q8WXF3_seq.6027.31	CAD_PGS	ALL	2810	-0.00868318	0.0189164	0.646249
ST6GAL1_P15907_seq.6035.2	CAD_PGS	ALL	2810	0.0155557	0.0188462	0.409215
Deprecated_seq.6036.78	CAD_PGS	ALL	2810	0.0240846	0.0188605	0.201712
Fc_MOUSE_Q99LC4_seq.6037.6	CAD_PGS	ALL	2810	-0.0231659	0.0188478	0.219136
CRHBP_P24387_seq.6039.24	CAD_PGS	ALL	2810	0.0152855	0.0187997	0.416247
TNC_P24821_seq.6042.52	CAD_PGS	ALL	2810	0.0150462	0.0188164	0.423992
Fc_MOUSE_Q99LC4_seq.6048.4	CAD_PGS	ALL	2810	-0.0125215	0.0185154	0.498923
PTPRS_Q13332_seq.6049.64	CAD_PGS	ALL	2810	0.0264941	0.0188939	0.160948
NXPH3_O95157_seq.6054.6	CAD_PGS	ALL	2810	0.0261194	0.0188779	0.166594
PIP_P12273_seq.6060.2	CAD_PGS	ALL	2810	-0.0115353	0.0189025	0.541743
ERP44_Q9BS26_seq.6064.4	CAD_PGS	ALL	2810	-0.0316531	0.0188655	0.0934928
SUMF2_Q8NBJ7_seq.6069.71	CAD_PGS	ALL	2810	0.00318216	0.018904	0.866334
Fc_MOUSE_Q99LC4_seq.6070.11	CAD_PGS	ALL	2810	0.0248539	0.0188862	0.18829
CECR1_Q9NZK5_seq.6077.63	CAD_PGS	ALL	2810	0.00281718	0.0188002	0.880895
ACPL2_Q8TE99_seq.6079.59	CAD_PGS	ALL	2810	-0.0301304	0.018876	0.110552
PCOLCE2_Q9UKZ9_seq.6081.52	CAD_PGS	ALL	2810	0.0225363	0.0189078	0.2334
CHRDL2_Q6WN34_seq.6086.15	CAD_PGS	ALL	2810	-0.0143168	0.0186222	0.442076
Fc_MOUSE_Q99LC4_seq.6102.2	CAD_PGS	ALL	2810	-0.0209096	0.0188913	0.268462
FCRL5_Q96RD9_seq.6103.70	CAD_PGS	ALL	2810	-0.0498429	0.0188627	0.00827791
CELA1_Q9UNI1_seq.6107.3	CAD_PGS	ALL	2810	0.0177993	0.0187933	0.343664
Fc_MOUSE_Q99LC4_seq.6115.40	CAD_PGS	ALL	2810	0.020765	0.0185433	0.262891
PCSK2_P16519_seq.6117.4	CAD_PGS	ALL	2810	-0.0159933	0.0189196	0.398
MAMDC2_Q7Z304_seq.6119.14	CAD_PGS	ALL	2810	-0.00678039	0.0189176	0.720058
Fc_MOUSE_Q99LC4_seq.6121.5	CAD_PGS	ALL	2810	0.0343985	0.0189232	0.0692019
TP53_P04637_seq.6123.69	CAD_PGS	ALL	2810	-0.00359516	0.018904	0.849182
MAP2K3_P46734_seq.6151.18	CAD_PGS	ALL	2810	-0.0238808	0.0188564	0.205456
TP53_P04637_seq.6168.11	CAD_PGS	ALL	2810	-0.00790235	0.0189416	0.676568
PSAP_P07602_seq.6207.10	CAD_PGS	ALL	2810	-0.0309129	0.0189252	0.102493
IFNA5_P01569_seq.6210.100	CAD_PGS	ALL	2810	-0.0558103	0.0188895	0.00315717
CGB2_Q6NT52_seq.6213.10	CAD_PGS	ALL	2810	-0.037286	0.0188431	0.0479406
IFNA8_P32881_seq.6214.84	CAD_PGS	ALL	2810	0.000901627	0.01888	0.961914
PDZD11_Q5EBL8_seq.6219.14	CAD_PGS	ALL	2810	0.023632	0.0188841	0.210885
ADPGK_Q9BRR6_seq.6221.1	CAD_PGS	ALL	2810	-0.00198986	0.0187189	0.91535
GUCA2B_Q16661_seq.6223.5	CAD_PGS	ALL	2810	-0.0101016	0.0187082	0.589271
EFHA1_Q8IYU8_seq.6226.69	CAD_PGS	ALL	2810	-0.0174612	0.0187563	0.351959
KLK10_O43240_seq.6227.1	CAD_PGS	ALL	2810	-0.0062022	0.0189239	0.74313
SPACA1_Q9HBV2_seq.6228.58	CAD_PGS	ALL	2810	0.0363938	0.0188966	0.0542132
CER1_O95813_seq.6230.56	CAD_PGS	ALL	2810	0.0374895	0.0189198	0.047633
STC2_O76061_seq.6231.46	CAD_PGS	ALL	2810	0.00292787	0.0189323	0.877109
VIT_Q6UXI7_seq.6234.74	CAD_PGS	ALL	2810	-0.0201681	0.0188974	0.285955
FGFRL1_Q8N441_seq.6237.11	CAD_PGS	ALL	2810	-0.0148049	0.0188922	0.433313
PSG8_Q9UQ74_seq.6238.55	CAD_PGS	ALL	2810	0.0477184	0.0189292	0.0117612
RSPO1_Q2MKA7_seq.6240.70	CAD_PGS	ALL	2810	0.00685493	0.0188944	0.716781
PVRL2_Q92692_seq.6245.4	CAD_PGS	ALL	2810	-0.0503156	0.0188705	0.00771187
SIRPB1_O00241_seq.6247.9	CAD_PGS	ALL	2810	-0.0361121	0.0188044	0.0549087
SCGB3A1_Q96QR1_seq.6252.62	CAD_PGS	ALL	2810	0.00167916	0.0189122	0.929257
CPXM1_Q96SM3_seq.6255.74	CAD_PGS	ALL	2810	-0.0558818	0.0188128	0.00299938
LY6G6C_O95867_seq.6256.9	CAD_PGS	ALL	2810	0.0146885	0.0188739	0.436491
CGREF1_Q99674_seq.6257.56	CAD_PGS	ALL	2810	-0.0352703	0.0187567	0.0601569
TNC_P24821_seq.6259.60	CAD_PGS	ALL	2810	0.0115007	0.0189286	0.543513
TNC_P24821_seq.6260.14	CAD_PGS	ALL	2810	0.0303747	0.0188574	0.107345
IL17RB_Q9NRM6_seq.6262.14	CAD_PGS	ALL	2810	-0.0209407	0.0187882	0.265131
CYR61_O00622_seq.6264.9	CAD_PGS	ALL	2810	0.0341595	0.0189013	0.0708302
STMN4_Q9H169_seq.6267.51	CAD_PGS	ALL	2810	0.0241011	0.0188118	0.20024
LEPRE1_Q32P28_seq.6273.58	CAD_PGS	ALL	2810	-0.023185	0.0187887	0.217311
WSCD2_Q2TBF2_seq.6274.15	CAD_PGS	ALL	2810	-0.00203568	0.0188652	0.914078
FURIN_P09958_seq.6276.16	CAD_PGS	ALL	2810	-0.0148707	0.0188902	0.431222
Fc_MOUSE_Q99LC4_seq.6277.55	CAD_PGS	ALL	2810	0.0313568	0.0187119	0.093895
PCDH8_O95206_seq.6280.11	CAD_PGS	ALL	2810	0.00307735	0.018862	0.870412
ST3GAL2_Q16842_seq.6281.51	CAD_PGS	ALL	2810	0.0171281	0.0188376	0.363297
MCEMP1_Q8IX19_seq.6283.60	CAD_PGS	ALL	2810	-0.0303181	0.0189121	0.109024
FAM150B_Q6UX46_seq.6284.7	CAD_PGS	ALL	2810	-0.00999766	0.0188503	0.595898
MLEC_Q14165_seq.6285.71	CAD_PGS	ALL	2810	-0.0154702	0.018808	0.410844
ARHGAP36_Q6ZRI8_seq.6289.78	CAD_PGS	ALL	2810	0.0205951	0.0189051	0.276076
UTS2B_Q765I0_seq.6290.3	CAD_PGS	ALL	2810	-0.018148	0.0187819	0.334002
CLSTN3_Q9BQT9_seq.6291.55	CAD_PGS	ALL	2810	0.0161824	0.0189293	0.392685
BAGE2_Q86Y30_seq.6294.11	CAD_PGS	ALL	2810	0.0141874	0.0188925	0.452743
Fc_MOUSE_Q99LC4_seq.6295.67	CAD_PGS	ALL	2810	0.0198834	0.0189578	0.294348
OIT3_Q8WWZ8_seq.6296.36	CAD_PGS	ALL	2810	0.0184928	0.0189114	0.328226
Fc_MOUSE_Q99LC4_seq.6300.14	CAD_PGS	ALL	2810	0.0273755	0.0189152	0.147933
C1QTNF1_Q9BXJ1_seq.6304.8	CAD_PGS	ALL	2810	0.0284788	0.0189161	0.132299
PLBD1_Q6P4A8_seq.6315.58	CAD_PGS	ALL	2810	-0.00869859	0.0189207	0.64574
PCDHGA10_Q9Y5H3_seq.6321.65	CAD_PGS	ALL	2810	-0.0156623	0.018859	0.40633
DNASE1L2_Q92874_seq.6324.11	CAD_PGS	ALL	2810	0.00654112	0.0188917	0.729186
BMP4_P12644_seq.6326.20	CAD_PGS	ALL	2810	-0.0236788	0.0188087	0.208161
GGT2_P36268_seq.6334.9	CAD_PGS	ALL	2810	-0.0406952	0.0188031	0.0305278
Fc_MOUSE_Q99LC4_seq.6340.10	CAD_PGS	ALL	2810	0.0264504	0.0186598	0.156446
NPNT_Q6UXI9_seq.6342.10	CAD_PGS	ALL	2810	-0.0289487	0.0188894	0.125504
APOC2_P02655_seq.6350.43	CAD_PGS	ALL	2810	0.0149743	0.01892	0.428745
CD79B_P40259_seq.6351.55	CAD_PGS	ALL	2810	0.0256448	0.0188693	0.174233
INSRR_P14616_seq.6352.8	CAD_PGS	ALL	2810	-0.0205422	0.0189295	0.277928
Fc_MOUSE_Q99LC4_seq.6353.60	CAD_PGS	ALL	2810	0.0103179	0.0187456	0.582079
HEPHL1_Q6MZM0_seq.6354.13	CAD_PGS	ALL	2810	-0.0354941	0.0189354	0.0609685
CELA3B_P08861_seq.6357.83	CAD_PGS	ALL	2810	-0.0104725	0.0188183	0.577909
POMGNT2_Q8NAT1_seq.6359.50	CAD_PGS	ALL	2810	0.00131554	0.0189174	0.944564
DEFB128_Q7Z7B8_seq.6360.7	CAD_PGS	ALL	2810	-0.0318984	0.0188969	0.0915181
PTPRR_Q15256_seq.6361.49	CAD_PGS	ALL	2810	-0.00157063	0.0187504	0.933249
C2orf40_Q9H1Z8_seq.6362.6	CAD_PGS	ALL	2810	-0.0277738	0.018929	0.142418
Fc_MOUSE_Q99LC4_seq.6363.55	CAD_PGS	ALL	2810	-0.0143874	0.0189052	0.446706
TAPBPL_Q9BX59_seq.6364.7	CAD_PGS	ALL	2810	-0.0255559	0.0188871	0.176137
Fc_MOUSE_Q99LC4_seq.6365.62	CAD_PGS	ALL	2810	0.0307588	0.01888	0.103389
TXNDC15_Q96J42_seq.6366.38	CAD_PGS	ALL	2810	-0.0123661	0.0189439	0.513955
FMOD_Q06828_seq.6367.66	CAD_PGS	ALL	2810	0.00411415	0.0189048	0.827738
CSTL1_Q9H114_seq.6368.9	CAD_PGS	ALL	2810	-0.00468727	0.0188109	0.803241
DEAF1_O75398_seq.6369.82	CAD_PGS	ALL	2810	-0.0277759	0.0188886	0.141536
ANGPTL7_O43827_seq.6371.50	CAD_PGS	ALL	2810	0.00442133	0.0187019	0.813132
YBX2_Q9Y2T7_seq.6372.7	CAD_PGS	ALL	2810	0.0137448	0.0189576	0.468497
DLK1_P80370_seq.6373.54	CAD_PGS	ALL	2810	-0.0394113	0.018911	0.0372473
XXYLT1_Q8NBI6_seq.6375.75	CAD_PGS	ALL	2810	-0.0262097	0.0187738	0.162802
LYZL2_Q7Z4W2_seq.6377.54	CAD_PGS	ALL	2810	-0.0473666	0.0188598	0.0120776
C5orf38_Q86SI9_seq.6378.2	CAD_PGS	ALL	2810	-0.0184328	0.0188625	0.328544
ADAMTSL2_Q86TH1_seq.6379.62	CAD_PGS	ALL	2810	0.000508394	0.0188844	0.978524
ICT1_Q14197_seq.6380.23	CAD_PGS	ALL	2810	0.0499007	0.0184232	0.00679829
MANBA_O00462_seq.6382.17	CAD_PGS	ALL	2810	-0.00471324	0.0189374	0.803467
TLL1_O43897_seq.6383.90	CAD_PGS	ALL	2810	-0.00104461	0.0188706	0.955859
WFDC3_Q8IUB2_seq.6384.19	CAD_PGS	ALL	2810	-0.0141054	0.0188054	0.453273
VWA1_Q6PCB0_seq.6385.63	CAD_PGS	ALL	2810	0.00119767	0.0189671	0.949656
Fc_MOUSE_Q99LC4_seq.6386.4	CAD_PGS	ALL	2810	0.0176328	0.0187763	0.347763
CCDC126_Q96EE4_seq.6388.21	CAD_PGS	ALL	2810	-0.026948	0.0189039	0.154117
Fc_MOUSE_Q99LC4_seq.6389.57	CAD_PGS	ALL	2810	0.031298	0.0188107	0.0962558
NPS_P0C0P6_seq.6390.18	CAD_PGS	ALL	2810	-0.00260542	0.0173848	0.88088
LILRA3_Q8N6C8_seq.6391.52	CAD_PGS	ALL	2810	0.0220315	0.0185407	0.234825
WISP2_O76076_seq.6392.7	CAD_PGS	ALL	2810	0.00137073	0.0188749	0.942112
HSP90B1_P14625_seq.6393.63	CAD_PGS	ALL	2810	-0.0279946	0.0188146	0.136886
GPHA2_Q96T91_seq.6395.58	CAD_PGS	ALL	2810	0.00940651	0.0188882	0.618516
LONP1_P36776_seq.6398.12	CAD_PGS	ALL	2810	-0.0151588	0.0188056	0.420264
DEFB107A_Q8IZN7_seq.6399.52	CAD_PGS	ALL	2810	0.0224329	0.0189289	0.236074
TP53I13_Q8NBR0_seq.6400.33	CAD_PGS	ALL	2810	-0.0620857	0.0189006	0.00103298
Fc_MOUSE_Q99LC4_seq.6401.73	CAD_PGS	ALL	2810	0.0157518	0.0187951	0.402057
PILRA_Q9UKJ1_seq.6402.8	CAD_PGS	ALL	2810	0.0364657	0.0184116	0.0477366
C1QL1_O75973_seq.6404.20	CAD_PGS	ALL	2810	-0.0204788	0.0188563	0.277552
PSG2_P11465_seq.6405.74	CAD_PGS	ALL	2810	0.000254147	0.0189344	0.989292
NMES1_Q9C002_seq.6406.3	CAD_PGS	ALL	2810	-0.0299984	0.0188436	0.111507
LAD1_O00515_seq.6407.63	CAD_PGS	ALL	2810	0.0334036	0.0188411	0.0763519
INHBC_P55103_seq.6408.2	CAD_PGS	ALL	2810	-0.020348	0.0188438	0.280315
ADGRF5_Q8IZF2_seq.6409.57	CAD_PGS	ALL	2810	-0.0130769	0.018937	0.489907
INSL4_Q14641_seq.6410.26	CAD_PGS	ALL	2810	0.037439	0.0189055	0.0477656
DEFB135_Q30KP9_seq.6411.58	CAD_PGS	ALL	2810	-0.0225562	0.0188026	0.230383
Fc_MOUSE_Q99LC4_seq.6412.26	CAD_PGS	ALL	2810	-0.0194087	0.018923	0.305137
LIPK_Q5VXJ0_seq.6413.79	CAD_PGS	ALL	2810	0.0169434	0.0189204	0.370592
OAF_Q86UD1_seq.6414.8	CAD_PGS	ALL	2810	-0.0106255	0.0188589	0.573194
CPN2_P22792_seq.6415.90	CAD_PGS	ALL	2810	-0.0333674	0.0189383	0.0781956
GKN2_Q86XP6_seq.6416.8	CAD_PGS	ALL	2810	-0.0215806	0.0186735	0.247909
Fc_MOUSE_Q99LC4_seq.6417.55	CAD_PGS	ALL	2810	0.0124702	0.0186359	0.503455
Fc_MOUSE_Q99LC4_seq.6419.75	CAD_PGS	ALL	2810	-0.00828123	0.0188567	0.660574
SDHAF2_Q9NX18_seq.6420.4	CAD_PGS	ALL	2810	0.0181752	0.0189182	0.336773
IFNA16_P05015_seq.6421.52	CAD_PGS	ALL	2810	0.0173343	0.0189392	0.360133
RNASE13_Q5GAN3_seq.6424.2	CAD_PGS	ALL	2810	0.0197094	0.0187215	0.292538
MMP19_Q99542_seq.6425.87	CAD_PGS	ALL	2810	-0.0162713	0.0187354	0.385207
FAM19A2_Q8N3H0_seq.6430.36	CAD_PGS	ALL	2810	0.0256096	0.0189061	0.175664
PCYOX1_Q9UHG3_seq.6431.68	CAD_PGS	ALL	2810	-0.0149143	0.0188301	0.4284
FAM20A_Q96MK3_seq.6433.57	CAD_PGS	ALL	2810	-0.00130084	0.0187336	0.944645
AOC2_O75106_seq.6434.18	CAD_PGS	ALL	2810	-0.00503621	0.0189352	0.790282
C14orf93_Q9H972_seq.6439.59	CAD_PGS	ALL	2810	-0.0111315	0.0189092	0.556123
MFAP5_Q13361_seq.6440.31	CAD_PGS	ALL	2810	0.00480003	0.018933	0.79988
ADAMTS6_Q9UKP5_seq.6441.62	CAD_PGS	ALL	2810	-0.0172229	0.0188751	0.361603
BAGE3_Q86Y29_seq.6442.6	CAD_PGS	ALL	2810	-0.00513054	0.0174713	0.769043
Fc_MOUSE_Q99LC4_seq.6443.68	CAD_PGS	ALL	2810	0.0293532	0.0186728	0.11607
PSG3_Q16557_seq.6444.15	CAD_PGS	ALL	2810	0.0102659	0.0189163	0.587379
PTX3_P26022_seq.6447.73	CAD_PGS	ALL	2810	0.0222863	0.0189208	0.238948
SEMA3C_Q99985_seq.6448.36	CAD_PGS	ALL	2810	0.0320533	0.0186429	0.0856645
FABP6_P51161_seq.6450.8	CAD_PGS	ALL	2810	0.0533797	0.0188899	0.00474926
ASPN_Q9BXN1_seq.6451.64	CAD_PGS	ALL	2810	-0.0169844	0.0188161	0.366789
LILRB4_Q8NHJ6_seq.6453.70	CAD_PGS	ALL	2810	-0.0147029	0.0187559	0.433159
ARHGDIA_P52565_seq.6454.38	CAD_PGS	ALL	2810	0.00990528	0.0188347	0.598996
HAPLN4_Q86UW8_seq.6455.52	CAD_PGS	ALL	2810	0.05201	0.0188813	0.0059148
PSG6_Q00889_seq.6456.17	CAD_PGS	ALL	2810	0.0438445	0.0189169	0.0205352
PCDHGA1_Q9Y5H4_seq.6457.50	CAD_PGS	ALL	2810	-0.00982128	0.0188353	0.60211
RPN1_P04843_seq.6458.6	CAD_PGS	ALL	2810	0.00651008	0.0188039	0.729212
APOC3_P02656_seq.6461.54	CAD_PGS	ALL	2810	-0.0202495	0.0189061	0.284238
TIMP4_Q99727_seq.6462.12	CAD_PGS	ALL	2810	-0.00994456	0.0188527	0.597897
QRFP_P83859_seq.6463.59	CAD_PGS	ALL	2810	-0.00284948	0.0188915	0.880118
PVRIG_Q6DKI7_seq.6464.40	CAD_PGS	ALL	2810	0.0163868	0.0188958	0.385895
Fc_MOUSE_Q99LC4_seq.6466.7	CAD_PGS	ALL	2810	0.0096741	0.0188128	0.607132
POGLUT1_Q8NBL1_seq.6467.65	CAD_PGS	ALL	2810	-0.0168536	0.0187271	0.36822
TAC4_Q86UU9_seq.6468.37	CAD_PGS	ALL	2810	-0.025983	0.0189091	0.169522
LY6G6D_O95868_seq.6469.62	CAD_PGS	ALL	2810	0.039188	0.0188313	0.0375249
FBLN1_P23142_seq.6470.19	CAD_PGS	ALL	2810	0.0166929	0.0189549	0.378576
CFHR4_Q92496_seq.6471.53	CAD_PGS	ALL	2810	0.0293957	0.0188126	0.11827
PMEL_P40967_seq.6472.40	CAD_PGS	ALL	2810	-0.0349467	0.0187495	0.0624445
BPIFA1_Q9NP55_seq.6473.55	CAD_PGS	ALL	2810	-0.00173956	0.0189262	0.926774
IGLON5_A6NGN9_seq.6478.2	CAD_PGS	ALL	2810	-0.0019972	0.0188648	0.915693
CANT1_Q8WVQ1_seq.6480.1	CAD_PGS	ALL	2810	0.00396532	0.0187545	0.832565
IGLL1_P15814_seq.6485.59	CAD_PGS	ALL	2810	-0.0072269	0.0189082	0.702335
KLK15_Q9H2R5_seq.6491.59	CAD_PGS	ALL	2810	0.00396222	0.0188468	0.833501
CPZ_Q66K79_seq.6493.9	CAD_PGS	ALL	2810	0.0499158	0.0189402	0.00844928
SPACA5_Q96QH8_seq.6494.60	CAD_PGS	ALL	2810	0.0375548	0.0188483	0.0464152
EDN1_P05305_seq.6495.14	CAD_PGS	ALL	2810	0.0303171	0.0188881	0.108586
DLK1_P80370_seq.6496.60	CAD_PGS	ALL	2810	-0.0370734	0.0189126	0.0500665
RS1_O15537_seq.6497.10	CAD_PGS	ALL	2810	0.0109151	0.0189253	0.564155
LOXL2_Q9Y4K0_seq.6504.65	CAD_PGS	ALL	2810	0.0233023	0.0188585	0.216698
TMED10_P49755_seq.6506.54	CAD_PGS	ALL	2810	-0.0212646	0.0188572	0.259558
NCAM2_O15394_seq.6507.16	CAD_PGS	ALL	2810	0.00402314	0.0189284	0.831698
SCGB1D2_O95969_seq.6508.68	CAD_PGS	ALL	2810	-0.00284989	0.0187751	0.879363
RNF128_Q8TEB7_seq.6510.56	CAD_PGS	ALL	2810	0.00413353	0.0189354	0.827214
FAM19A4_Q96LR4_seq.6511.17	CAD_PGS	ALL	2810	0.0387256	0.0188437	0.0399631
GDF10_P55107_seq.6517.14	CAD_PGS	ALL	2810	0.01156	0.0189532	0.541962
GHRL_Q9UBU3_seq.6518.85	CAD_PGS	ALL	2810	-0.00498076	0.0188255	0.791356
MGP_P08493_seq.6520.87	CAD_PGS	ALL	2810	-0.0329915	0.0189044	0.0810651
NPTX2_P47972_seq.6521.35	CAD_PGS	ALL	2810	-0.0346819	0.0188659	0.0661193
Fc_MOUSE_Q99LC4_seq.6522.57	CAD_PGS	ALL	2810	0.0225024	0.0186478	0.227648
DUSP13_Q6B8I1_seq.6525.17	CAD_PGS	ALL	2810	-0.0168461	0.0188927	0.372645
OBP2A_Q9NY56_seq.6526.77	CAD_PGS	ALL	2810	0.0300179	0.0188623	0.111628
TRIL_Q7L0X0_seq.6527.1	CAD_PGS	ALL	2810	-0.00343163	0.0188317	0.855418
EXTL2_Q9UBQ6_seq.6528.95	CAD_PGS	ALL	2810	-0.00828308	0.0189364	0.661843
PROL1_Q99935_seq.6530.63	CAD_PGS	ALL	2810	0.0165774	0.018943	0.381584
FAM162A_Q96A26_seq.6531.29	CAD_PGS	ALL	2810	0.0179859	0.0188619	0.340391
DNASE2B_Q8WZ79_seq.6533.20	CAD_PGS	ALL	2810	0.0391021	0.0189195	0.0388488
PLBD2_Q8NHP8_seq.6536.54	CAD_PGS	ALL	2810	-0.00810049	0.0188189	0.666905
KIAA2013_Q8IYS2_seq.6538.90	CAD_PGS	ALL	2810	0.0319874	0.0188887	0.0904782
PRLH_P81277_seq.6543.182	CAD_PGS	ALL	2810	0.0206424	0.0189578	0.276309
NELL1_Q92832_seq.6544.33	CAD_PGS	ALL	2810	-0.0159545	0.018945	0.399778
PRNP_P04156_seq.6545.58	CAD_PGS	ALL	2810	-0.000390653	0.0188589	0.983475
TMPRSS11D_O60235_seq.6547.83	CAD_PGS	ALL	2810	0.0335003	0.0189394	0.077033
VSTM2L_Q96N03_seq.6549.60	CAD_PGS	ALL	2810	0.000509064	0.0188889	0.978501
ICAM4_Q14773_seq.6550.4	CAD_PGS	ALL	2810	-0.0146688	0.0188216	0.435833
SERPINA12_Q8IW75_seq.6551.94	CAD_PGS	ALL	2810	-0.0161742	0.0178942	0.366138
CFAP45_Q9UL16_seq.6553.68	CAD_PGS	ALL	2810	0.0200074	0.0188604	0.288866
STOML2_Q9UJZ1_seq.6555.58	CAD_PGS	ALL	2810	0.00407696	0.0189522	0.829691
ENPP5_Q9UJA9_seq.6556.5	CAD_PGS	ALL	2810	-0.00725967	0.0188155	0.699648
LRRC15_Q8TF66_seq.6557.50	CAD_PGS	ALL	2810	-0.0106922	0.0189213	0.572061
COLEC10_Q9Y6Z7_seq.6558.5	CAD_PGS	ALL	2810	-0.00401519	0.0189363	0.832094
LOC652493_seq.6561.77	CAD_PGS	ALL	2810	-0.0050886	0.0189553	0.788371
HSPA1A_P0DMV8_seq.6563.78	CAD_PGS	ALL	2810	-0.00225032	0.01887	0.905082
COL13A1_Q5TAT6_seq.6570.1	CAD_PGS	ALL	2810	-0.00260287	0.0189849	0.89096
C17orf78_Q8N4C9_seq.6571.75	CAD_PGS	ALL	2810	0.0225902	0.0188721	0.231402
LRRTM4_Q86VH4_seq.6572.10	CAD_PGS	ALL	2810	0.0149152	0.0189567	0.431462
FAIM3_O60667_seq.6574.11	CAD_PGS	ALL	2810	-0.0112767	0.0188496	0.549722
ART4_Q93070_seq.6576.1	CAD_PGS	ALL	2810	0.0107646	0.0187555	0.56605
LAMA4_Q16363_seq.6577.64	CAD_PGS	ALL	2810	0.0214236	0.0187886	0.254281
TNMD_Q9H2S6_seq.6578.29	CAD_PGS	ALL	2810	0.0103915	0.0188074	0.580636
PZP_P20742_seq.6580.29	CAD_PGS	ALL	2810	0.0118168	0.0187822	0.529304
HRC_P23327_seq.6584.1	CAD_PGS	ALL	2810	0.00683047	0.0189219	0.718139
ADAM11_O75078_seq.6586.19	CAD_PGS	ALL	2810	-0.0195721	0.0189599	0.302025
LRFN5_Q96NI6_seq.6587.6	CAD_PGS	ALL	2810	-0.0283964	0.0189424	0.133962
GALNT3_Q14435_seq.6593.5	CAD_PGS	ALL	2810	0.0221066	0.0188978	0.242181
SAYSD1_Q9NPB0_seq.6594.64	CAD_PGS	ALL	2810	0.00260372	0.0189249	0.890581
FAM174A_Q8TBP5_seq.6597.24	CAD_PGS	ALL	2810	0.000477883	0.0189062	0.979836
APCDD1_Q8J025_seq.6599.5	CAD_PGS	ALL	2810	0.0508099	0.0189045	0.00723699
RELL2_Q8NC24_seq.6600.70	CAD_PGS	ALL	2810	-0.00399191	0.0188389	0.832203
KAL1_P23352_seq.6603.18	CAD_PGS	ALL	2810	-0.0277815	0.0188756	0.141182
NDNF_Q8TB73_seq.6604.59	CAD_PGS	ALL	2810	0.0116418	0.0188371	0.536609
IGFALS_P35858_seq.6605.17	CAD_PGS	ALL	2810	-0.0167222	0.0188052	0.373954
KISS1_Q15726_seq.6606.61	CAD_PGS	ALL	2810	0.00535459	0.018187	0.76846
CNP_P09543_seq.6609.22	CAD_PGS	ALL	2810	-0.00765531	0.0188265	0.684316
KDELC1_Q6UW63_seq.6611.8	CAD_PGS	ALL	2810	-0.0217156	0.0189443	0.251775
BRICD5_Q6PL45_seq.6612.90	CAD_PGS	ALL	2810	-0.00483471	0.0188268	0.797353
FCRL6_Q6DN72_seq.6617.12	CAD_PGS	ALL	2810	-0.00245914	0.0187956	0.895915
LINGO1_Q96FE5_seq.6620.82	CAD_PGS	ALL	2810	0.0129066	0.0189188	0.495163
RLN2_P04090_seq.6621.10	CAD_PGS	ALL	2810	-0.018801	0.0189232	0.320533
APLN_Q9ULZ1_seq.6622.90	CAD_PGS	ALL	2810	-0.00906602	0.0189351	0.632123
WNT11_O96014_seq.6624.94	CAD_PGS	ALL	2810	-0.0240434	0.0188159	0.201417
ATAD1_Q8NBU5_seq.6625.31	CAD_PGS	ALL	2810	0.0158204	0.0189027	0.402699
CHST12_Q9NRB3_seq.6626.81	CAD_PGS	ALL	2810	0.000101155	0.0188836	0.995726
PNLIPRP1_P54315_seq.6627.25	CAD_PGS	ALL	2810	-0.0135928	0.0189477	0.473196
DEFB1_P60022_seq.6629.3	CAD_PGS	ALL	2810	-0.00516397	0.0189045	0.78475
COL9A1_P20849_seq.6631.17	CAD_PGS	ALL	2810	0.0127085	0.0188929	0.501221
UPK3BL_B0FP48_seq.6633.43	CAD_PGS	ALL	2810	-0.0337239	0.0189132	0.0746795
UBB_P0CG47_seq.6641.60	CAD_PGS	ALL	2810	0.00227011	0.0189332	0.90457
UBC_P0CG48_seq.6647.55	CAD_PGS	ALL	2810	0.00499043	0.0188593	0.791327
NTN1_O95631_seq.6649.51	CAD_PGS	ALL	2810	0.0313963	0.0188556	0.0960062
UBB_P0CG47_seq.6651.74	CAD_PGS	ALL	2810	-0.00255371	0.0189163	0.892622
CD47_Q08722_seq.6653.58	CAD_PGS	ALL	2810	-0.0201478	0.018881	0.286021
ALPPL2_P10696_seq.6706.18	CAD_PGS	ALL	2810	-0.00692433	0.0188678	0.713653
LRP11_Q86VZ4_seq.6713.4	CAD_PGS	ALL	2810	0.00529922	0.0187948	0.778002
ALPPL2_P10696_seq.6715.63	CAD_PGS	ALL	2810	0.0439789	0.0188863	0.0199507
TFRC_P02786_seq.6895.1	CAD_PGS	ALL	2810	0.0252036	0.0188173	0.180554
C1orf162_Q8NEQ5_seq.6896.3	CAD_PGS	ALL	2810	0.00936959	0.018915	0.62039
B3GAT3_O94766_seq.6897.38	CAD_PGS	ALL	2810	0.0134652	0.0188859	0.475921
PCBD2_Q9H0N5_seq.6899.37	CAD_PGS	ALL	2810	-0.0125187	0.0189471	0.508848
UBE2J1_Q9Y385_seq.6900.30	CAD_PGS	ALL	2810	-0.0224824	0.0188896	0.23407
LRRTM2_O43300_seq.6904.14	CAD_PGS	ALL	2810	-0.0193452	0.0188945	0.305994
TMCO5A_Q8N6Q1_seq.6907.17	CAD_PGS	ALL	2810	0.0211758	0.0189032	0.262714
MGAT2_Q10469_seq.6909.40	CAD_PGS	ALL	2810	0.00815958	0.0188994	0.665966
CLEC6A_Q6EIG7_seq.6911.103	CAD_PGS	ALL	2810	0.0112785	0.0189664	0.55212
EFHA2_Q86XE3_seq.6912.6	CAD_PGS	ALL	2810	0.0408154	0.0189249	0.0311135
HMGB2_P26583_seq.6913.189	CAD_PGS	ALL	2810	0.0323553	0.0189327	0.087569
CD164L2_Q6UWJ8_seq.6915.2	CAD_PGS	ALL	2810	-0.0153134	0.0189453	0.418989
LRRC3_Q9BY71_seq.6917.49	CAD_PGS	ALL	2810	0.00557002	0.0189403	0.768716
CCK_P06307_seq.6918.183	CAD_PGS	ALL	2810	-0.00744888	0.0185254	0.687648
HBZ_P02008_seq.6919.3	CAD_PGS	ALL	2810	-0.00618149	0.0188901	0.743515
GFRAL_Q6UXV0_seq.6920.1	CAD_PGS	ALL	2810	0.00636828	0.0189716	0.737142
B4GALT3_O60512_seq.6921.24	CAD_PGS	ALL	2810	0.0384098	0.0188276	0.0414362
PLOD2_O00469_seq.6923.1	CAD_PGS	ALL	2810	-0.0450018	0.0188833	0.0172317
SNX8_Q9Y5X2_seq.6925.26	CAD_PGS	ALL	2810	-0.0189141	0.0188294	0.315227
NDST1_P52848_seq.6927.7	CAD_PGS	ALL	2810	-0.022822	0.0187751	0.224259
ST8SIA3_O43173_seq.6929.10	CAD_PGS	ALL	2810	0.0298837	0.0187821	0.111707
ST8SIA6_P61647_seq.6930.95	CAD_PGS	ALL	2810	0.0174276	0.0187294	0.352197
ITGA5_P08648_seq.6932.42	CAD_PGS	ALL	2810	-0.00941196	0.0189089	0.618697
MRPL34_Q9BQ48_seq.6933.20	CAD_PGS	ALL	2810	0.0257229	0.0188476	0.172432
Fc_MOUSE_Q99LC4_seq.6934.8	CAD_PGS	ALL	2810	0.0191852	0.0188442	0.30872
PMEPA1_Q969W9_seq.6936.7	CAD_PGS	ALL	2810	0.00849346	0.0188742	0.652743
C1orf43_Q9BWL3_seq.6937.251	CAD_PGS	ALL	2810	0.0189685	0.018925	0.316286
PCDHGA12_O60330_seq.6938.21	CAD_PGS	ALL	2810	0.0025231	0.0188906	0.893757
JPH1_Q9HDC5_seq.6940.18	CAD_PGS	ALL	2810	0.00142616	0.0188609	0.939731
SUMF1_Q8NBK3_seq.6941.11	CAD_PGS	ALL	2810	-0.00352378	0.0188139	0.851441
ST3GAL6_Q9Y274_seq.6947.4	CAD_PGS	ALL	2810	-0.023674	0.0188295	0.208757
FIG4_Q92562_seq.6948.82	CAD_PGS	ALL	2810	-0.0129724	0.0188553	0.491514
ASIC4_Q96FT7_seq.6951.26	CAD_PGS	ALL	2810	-0.00828543	0.0188473	0.660255
SNX1_Q13596_seq.6955.68	CAD_PGS	ALL	2810	-0.0130994	0.0188971	0.488243
IGFL3_Q6UXB1_seq.6961.14	CAD_PGS	ALL	2810	-0.0390467	0.0189186	0.0391167
HLADRB3_P79483_seq.6962.5	CAD_PGS	ALL	2810	0.0113571	0.0188184	0.546218
CNTNAP2_Q9UHC6_seq.6965.19	CAD_PGS	ALL	2810	0.00907513	0.0188857	0.630888
STX1B_P61266_seq.6966.144	CAD_PGS	ALL	2810	0.0147595	0.0189258	0.435539
Fc_MOUSE_Q99LC4_seq.6967.5	CAD_PGS	ALL	2810	0.0406492	0.0188917	0.0315063
WFDC5_Q8TCV5_seq.6969.14	CAD_PGS	ALL	2810	-0.0331191	0.0189047	0.079901
CD74_P04233_seq.6974.6	CAD_PGS	ALL	2810	0.0219871	0.0188708	0.244063
SNAPIN_O95295_seq.6975.52	CAD_PGS	ALL	2810	-0.021176	0.018841	0.261139
IGSF8_Q969P0_seq.6984.6	CAD_PGS	ALL	2810	0.0165291	0.0188271	0.38005
HS3ST3B1_Q9Y662_seq.6986.17	CAD_PGS	ALL	2810	0.00693178	0.0189173	0.714075
SDF2L1_Q9HCN8_seq.6990.44	CAD_PGS	ALL	2810	-0.021739	0.018894	0.250006
FUT9_Q9Y231_seq.6991.24	CAD_PGS	ALL	2810	-0.033977	0.018881	0.0720419
HBD_P02042_seq.6992.67	CAD_PGS	ALL	2810	-0.0340126	0.0189192	0.0723199
C3orf18_Q9UK00_seq.6994.19	CAD_PGS	ALL	2810	-0.0459635	0.0188846	0.0149987
RAB26_Q9ULW5_seq.6997.32	CAD_PGS	ALL	2810	0.0113901	0.0189214	0.547242
ASPH_Q12797_seq.6998.106	CAD_PGS	ALL	2810	-0.0394098	0.0188582	0.0367261
GALNT10_Q86SR1_seq.7003.4	CAD_PGS	ALL	2810	0.0078306	0.0189407	0.679326
COL25A1_Q9BXS0_seq.7006.4	CAD_PGS	ALL	2810	0.000505162	0.018928	0.97871
TRAPPC4_Q9Y296_seq.7007.24	CAD_PGS	ALL	2810	0.0414197	0.0188825	0.0283494
CD72_P21854_seq.7009.8	CAD_PGS	ALL	2810	-0.00438755	0.0188498	0.815962
KCNIP4_Q6PIL6_seq.7011.8	CAD_PGS	ALL	2810	-0.0139595	0.018971	0.461894
Fc_MOUSE_Q99LC4_seq.7014.27	CAD_PGS	ALL	2810	0.0511609	0.0188437	0.00666818
LILRB5_O75023_seq.7015.8	CAD_PGS	ALL	2810	0.0030141	0.0188744	0.873135
GCNT1_Q02742_seq.7016.12	CAD_PGS	ALL	2810	0.0133568	0.0188701	0.479111
TSR3_Q9UJK0_seq.7018.10	CAD_PGS	ALL	2810	-0.020928	0.0189364	0.269179
SEMA7A_O75326_seq.7019.13	CAD_PGS	ALL	2810	0.00133937	0.0189293	0.943597
CHST5_Q9GZS9_seq.7020.13	CAD_PGS	ALL	2810	0.0132141	0.0188947	0.48439
Fc_MOUSE_Q99LC4_seq.7034.4	CAD_PGS	ALL	2810	0.00631213	0.0188302	0.73749
ST8SIA4_Q92187_seq.7038.45	CAD_PGS	ALL	2810	-0.0117343	0.0188719	0.534133
BNIP3_Q12983_seq.7045.4	CAD_PGS	ALL	2810	0.0195862	0.0186306	0.293216
C20orf173_Q96LM9_seq.7046.6	CAD_PGS	ALL	2810	-0.0216003	0.0189703	0.254953
CEACAM19_Q7Z692_seq.7048.4	CAD_PGS	ALL	2810	-0.0108411	0.0189006	0.566295
ADAM23_O75077_seq.7049.2	CAD_PGS	ALL	2810	-0.0236611	0.0189345	0.21154
NEGR1_Q7Z3B1_seq.7050.5	CAD_PGS	ALL	2810	-0.0266417	0.0188788	0.158298
CLEC2D_Q9UHP7_seq.7054.87	CAD_PGS	ALL	2810	-0.0150056	0.0188464	0.42598
Fc_MOUSE_Q99LC4_seq.7057.18	CAD_PGS	ALL	2810	0.0179287	0.0187324	0.338602
LILRA6_Q6PI73_seq.7059.14	CAD_PGS	ALL	2810	0.0156181	0.0187319	0.404482
ERO1L_Q96HE7_seq.7060.2	CAD_PGS	ALL	2810	-0.0256008	0.0189313	0.176388
VAMP8_Q9BV40_seq.7064.2	CAD_PGS	ALL	2810	-0.00147855	0.018881	0.937588
G6B_O95866_seq.7065.1	CAD_PGS	ALL	2810	-0.0189093	0.0186821	0.311548
FAM209B_Q5JX69_seq.7066.199	CAD_PGS	ALL	2810	-0.00903301	0.0187988	0.630903
TSNARE1_Q96NA8_seq.7069.9	CAD_PGS	ALL	2810	-0.00882899	0.0188363	0.639304
KEL_P23276_seq.7070.25	CAD_PGS	ALL	2810	0.0515382	0.0188329	0.00624693
MAN1B1_Q9UKM7_seq.7071.23	CAD_PGS	ALL	2810	-0.000156468	0.0188791	0.993388
C22orf15_Q8WYQ4_seq.7073.69	CAD_PGS	ALL	2810	0.00529348	0.0189617	0.780138
ECEL1_O95672_seq.7076.17	CAD_PGS	ALL	2810	-0.0232961	0.0187813	0.214937
Fc_MOUSE_Q99LC4_seq.7077.9	CAD_PGS	ALL	2810	-0.0157197	0.0188696	0.404877
BTN3A1_O00481_seq.7081.2	CAD_PGS	ALL	2810	0.00731522	0.0189253	0.699132
B3GNT6_Q6ZMB0_seq.7082.2	CAD_PGS	ALL	2810	-0.0065566	0.0188979	0.728656
MATN4_O95460_seq.7083.74	CAD_PGS	ALL	2810	0.00767472	0.018882	0.684438
DRAXIN_Q8NBI3_seq.7084.1	CAD_PGS	ALL	2810	0.0221147	0.0189495	0.243298
CDSN_Q15517_seq.7085.81	CAD_PGS	ALL	2810	-0.0349491	0.0188843	0.0643185
SYT11_Q9BT88_seq.7089.42	CAD_PGS	ALL	2810	-0.0199655	0.0188582	0.28982
GALNT1_Q10472_seq.7090.17	CAD_PGS	ALL	2810	0.0238244	0.0188508	0.206392
PDILT_Q8N807_seq.7092.7	CAD_PGS	ALL	2810	0.0143287	0.0189145	0.448783
RMDN1_Q96DB5_seq.7096.30	CAD_PGS	ALL	2810	-0.0261389	0.0188121	0.1648
CDY1_Q9Y6F8_seq.7097.8	CAD_PGS	ALL	2810	0.0469486	0.0189044	0.013069
FSTL5_Q8N475_seq.7099.33	CAD_PGS	ALL	2810	0.0215657	0.0186717	0.248193
CD2_P06729_seq.7100.31	CAD_PGS	ALL	2810	0.00688299	0.0189297	0.716178
CABP7_Q86V35_seq.7104.71	CAD_PGS	ALL	2810	-0.0355814	0.0189503	0.060538
CABLES2_Q9BTV7_seq.7105.7	CAD_PGS	ALL	2810	0.0293419	0.0187819	0.118344
OOSP2_Q86WS3_seq.7106.37	CAD_PGS	ALL	2810	0.00246247	0.0188425	0.896032
SMIM24_O75264_seq.7108.7	CAD_PGS	ALL	2810	0.0514187	0.018916	0.00660301
DNAJB11_Q9UBS4_seq.7110.2	CAD_PGS	ALL	2810	-0.0414669	0.0188669	0.0280405
GRPEL1_Q9HAV7_seq.7113.1	CAD_PGS	ALL	2810	-0.00233041	0.0188572	0.901655
SEMG1_P04279_seq.7115.5	CAD_PGS	ALL	2810	0.017499	0.0189341	0.35546
OSCAR_Q8IYS5_seq.7116.31	CAD_PGS	ALL	2810	0.0112824	0.0189291	0.5512
SERPINI2_O75830_seq.7117.21	CAD_PGS	ALL	2810	0.010609	0.0189134	0.574893
IGDCC3_Q8IVU1_seq.7118.24	CAD_PGS	ALL	2810	0.0158017	0.0187037	0.39827
SYT7_O43581_seq.7121.2	CAD_PGS	ALL	2810	0.0174523	0.0189071	0.35606
MRPL52_Q86TS9_seq.7123.25	CAD_PGS	ALL	2810	-0.005131	0.0188306	0.785271
IL21_Q9HBE4_seq.7124.18	CAD_PGS	ALL	2810	0.0269101	0.0187316	0.150939
Fc_MOUSE_Q99LC4_seq.7125.4	CAD_PGS	ALL	2810	0.00597759	0.0189442	0.752377
APOA2_P02652_seq.7127.3	CAD_PGS	ALL	2810	0.0046383	0.0188799	0.805953
VWA2_Q5GFL6_seq.7128.9	CAD_PGS	ALL	2810	-0.0180724	0.0188428	0.337583
LAIR2_Q6ISS4_seq.7130.4	CAD_PGS	ALL	2810	0.0109739	0.0189815	0.563218
TNC_P24821_seq.7131.207	CAD_PGS	ALL	2810	0.0216772	0.018861	0.250524
C1QL4_Q86Z23_seq.7132.55	CAD_PGS	ALL	2810	0.016423	0.0188451	0.383569
Fc_MOUSE_Q99LC4_seq.7136.7	CAD_PGS	ALL	2810	-0.0198327	0.0188038	0.291644
MSRA_Q9UJ68_seq.7137.8	CAD_PGS	ALL	2810	0.0252187	0.018867	0.181444
SLITRK4_Q8IW52_seq.7139.14	CAD_PGS	ALL	2810	-0.0426338	0.0188193	0.0235627
CELA2A_P08217_seq.7140.1	CAD_PGS	ALL	2810	0.00853435	0.0188676	0.651068
MGAT4B_Q9UQ53_seq.7141.21	CAD_PGS	ALL	2810	0.00369161	0.0188631	0.844855
CPN1_P15169_seq.7142.5	CAD_PGS	ALL	2810	-0.0213465	0.0188639	0.257897
GCNT2_Q8NFS9_seq.7143.9	CAD_PGS	ALL	2810	0.0184758	0.0188273	0.326513
KAZALD1_Q96I82_seq.7144.234	CAD_PGS	ALL	2810	0.00466435	0.0189309	0.8054
ITIH3_Q06033_seq.7145.1	CAD_PGS	ALL	2810	0.0106204	0.0187881	0.571934
PDIA4_P13667_seq.7146.16	CAD_PGS	ALL	2810	0.00693282	0.0187724	0.711926
WFDC8_Q8IUA0_seq.7147.35	CAD_PGS	ALL	2810	0.027852	0.0188272	0.13916
FAM173A_Q9BQD7_seq.7148.42	CAD_PGS	ALL	2810	0.0464167	0.0189003	0.0141149
NGRN_Q9NPE2_seq.7153.66	CAD_PGS	ALL	2810	-0.0163299	0.0189512	0.388938
LEG1_Q6P5S2_seq.7154.92	CAD_PGS	ALL	2810	-0.00627668	0.0189476	0.740469
C4BPB_P20851_seq.7155.46	CAD_PGS	ALL	2810	-0.0072713	0.0189087	0.700602
FUT10_Q6P4F1_seq.7156.2	CAD_PGS	ALL	2810	-0.00285532	0.0189479	0.880229
PCDHA4_Q9UN74_seq.7157.22	CAD_PGS	ALL	2810	-0.0258359	0.0188735	0.171142
H6PD_O95479_seq.7161.25	CAD_PGS	ALL	2810	-0.00446247	0.0188277	0.812662
LACRT_Q9GZZ8_seq.7163.26	CAD_PGS	ALL	2810	0.0161091	0.0189085	0.394314
VAPA_Q9P0L0_seq.7167.102	CAD_PGS	ALL	2810	-0.0107481	0.0188353	0.568292
TMEM132C_Q8N3T6_seq.7173.141	CAD_PGS	ALL	2810	-0.0129637	0.0189527	0.494029
PCDHGA2_Q9Y5H1_seq.7175.4	CAD_PGS	ALL	2810	-0.0108111	0.0188312	0.565942
DEPP_Q9NTK1_seq.7178.59	CAD_PGS	ALL	2810	-0.0197546	0.0189109	0.296292
NFASC_O94856_seq.7179.69	CAD_PGS	ALL	2810	0.0184939	0.0189202	0.328423
IFNA14_P01570_seq.7180.114	CAD_PGS	ALL	2810	0.00629409	0.0188661	0.738693
VAPB_O95292_seq.7181.17	CAD_PGS	ALL	2810	0.00729634	0.018892	0.699368
C19orf80_Q6UXH0_seq.7183.102	CAD_PGS	ALL	2810	0.0100542	0.0188992	0.594775
CEACAM7_Q14002_seq.7184.13	CAD_PGS	ALL	2810	0.0386307	0.0188706	0.0407379
GP5_P40197_seq.7185.29	CAD_PGS	ALL	2810	-0.028735	0.0188696	0.127917
STX3_Q13277_seq.7186.111	CAD_PGS	ALL	2810	0.0524896	0.0188086	0.00529466
PPM1L_Q5SGD2_seq.7187.3	CAD_PGS	ALL	2810	0.00864645	0.0188517	0.646517
CHST3_Q7LGC8_seq.7189.55	CAD_PGS	ALL	2810	0.0127665	0.0188563	0.498437
SLMAP_Q14BN4_seq.7191.32	CAD_PGS	ALL	2810	0.00795947	0.0189411	0.674356
IFNLR1_Q8IU57_seq.7192.37	CAD_PGS	ALL	2810	0.00728895	0.018869	0.69931
PCDHAC1_Q9H158_seq.7193.98	CAD_PGS	ALL	2810	0.00482175	0.0188085	0.797692
NPTN_Q9Y639_seq.7194.36	CAD_PGS	ALL	2810	-0.00130587	0.0189152	0.944964
IFNW1_P05000_seq.7196.21	CAD_PGS	ALL	2810	0.00264492	0.0188676	0.888526
DNAJC15_Q9Y5T4_seq.7197.2	CAD_PGS	ALL	2810	0.0344823	0.0189102	0.0683387
FAM20B_O75063_seq.7198.197	CAD_PGS	ALL	2810	-0.0185557	0.0189509	0.327593
SYN3_O14994_seq.7199.3	CAD_PGS	ALL	2810	-0.0329346	0.0188889	0.0813399
LRFN2_Q9ULH4_seq.7200.4	CAD_PGS	ALL	2810	-0.0134492	0.0189094	0.476992
ISCU_Q9H1K1_seq.7201.5	CAD_PGS	ALL	2810	0.0199445	0.0188642	0.290481
SEMA6C_Q9H3T2_seq.7202.107	CAD_PGS	ALL	2810	-0.00545292	0.0189241	0.773256
RFNG_Q9Y644_seq.7203.125	CAD_PGS	ALL	2810	-0.00258885	0.0188927	0.891018
CEACAM21_Q3KPI0_seq.7204.1	CAD_PGS	ALL	2810	0.00757291	0.0189182	0.688969
FBP1_P09467_seq.7206.20	CAD_PGS	ALL	2810	-0.0108092	0.0189662	0.568778
IK_Q13123_seq.7207.4	CAD_PGS	ALL	2810	0.0074882	0.018885	0.691754
MGAT4C_Q9UBM8_seq.7208.60	CAD_PGS	ALL	2810	0.0061222	0.0187177	0.743631
APLP1_P51693_seq.7210.25	CAD_PGS	ALL	2810	0.0167549	0.0188472	0.374088
RNASE1_P07998_seq.7211.2	CAD_PGS	ALL	2810	-0.012522	0.0187928	0.505264
CYB5R3_P00387_seq.7215.18	CAD_PGS	ALL	2810	-0.0330757	0.018849	0.0794087
ATP1B2_P14415_seq.7218.87	CAD_PGS	ALL	2810	-0.00907152	0.0189223	0.631685
HSPA1A_P0DMV8_seq.7219.152	CAD_PGS	ALL	2810	0.0142272	0.0189099	0.451894
CKAP4_Q07065_seq.7221.56	CAD_PGS	ALL	2810	0.00895584	0.0187857	0.633587
S100A13_Q99584_seq.7223.60	CAD_PGS	ALL	2810	0.0111647	0.0187604	0.55181
TRAT1_Q6PIZ9_seq.7224.11	CAD_PGS	ALL	2810	0.0295138	0.0188772	0.118057
MMGT1_Q8N4V1_seq.7225.51	CAD_PGS	ALL	2810	-0.0247168	0.0188722	0.190408
COCH_O43405_seq.7227.75	CAD_PGS	ALL	2810	-0.0530769	0.0187742	0.00473025
ST6GALNAC6_Q969X2_seq.7228.2	CAD_PGS	ALL	2810	-0.0304796	0.0189056	0.107032
TMPRSS11A_Q6ZMR5_seq.7231.37	CAD_PGS	ALL	2810	0.012785	0.0188006	0.49654
P2RX6_O15547_seq.7233.73	CAD_PGS	ALL	2810	-0.0031156	0.0188349	0.868628
COLGALT2_Q8IYK4_seq.7234.12	CAD_PGS	ALL	2810	0.0393002	0.0188656	0.0373271
MBTPS1_Q14703_seq.7240.2	CAD_PGS	ALL	2810	0.0480151	0.0189004	0.0111256
VSTM4_Q8IW00_seq.7242.14	CAD_PGS	ALL	2810	-0.0176765	0.0188963	0.349638
IGFLR1_Q9H665_seq.7244.16	CAD_PGS	ALL	2810	-0.0152872	0.0187657	0.415351
CELF2_O95319_seq.7245.2	CAD_PGS	ALL	2810	0.0295768	0.018631	0.112511
FREM2_Q5SZK8_seq.7246.4	CAD_PGS	ALL	2810	-0.018184	0.0187828	0.333067
GORAB_Q5T7V8_seq.7247.1	CAD_PGS	ALL	2810	0.00214378	0.018859	0.909504
BCL2L10_Q9HD36_seq.7249.307	CAD_PGS	ALL	2810	0.00236933	0.0189271	0.900389
C1QTNF3_Q9BXJ4_seq.7251.64	CAD_PGS	ALL	2810	-0.0204135	0.0187427	0.276185
QKI_Q96PU8_seq.7253.6	CAD_PGS	ALL	2810	0.0447924	0.0189128	0.0179345
PTH2_Q96A98_seq.7257.18	CAD_PGS	ALL	2810	0.0263257	0.0188863	0.163459
PRG2_P13727_seq.7258.5	CAD_PGS	ALL	2810	-0.00790023	0.0188669	0.675442
CHST14_Q8NCH0_seq.7262.191	CAD_PGS	ALL	2810	0.0338117	0.0189069	0.0738324
OSTN_P61366_seq.7265.32	CAD_PGS	ALL	2810	0.0246671	0.0189404	0.192903
SERPINA9_Q86WD7_seq.7266.4	CAD_PGS	ALL	2810	-0.00948294	0.0189114	0.616101
SPTLC2_O15270_seq.7267.2	CAD_PGS	ALL	2810	0.0155915	0.0187568	0.405907
LRRC32_Q14392_seq.7551.33	CAD_PGS	ALL	2810	-0.000728945	0.0189396	0.969302
ANK2_Q01484_seq.7624.19	CAD_PGS	ALL	2810	0.0358784	0.0182315	0.0491746
YWHAQ_P27348_seq.7625.27	CAD_PGS	ALL	2810	-0.0149118	0.0188429	0.428793
CRELD1_Q96HD1_seq.7628.40	CAD_PGS	ALL	2810	-0.02522	0.0188812	0.181748
LMAN2_Q12907_seq.7638.30	CAD_PGS	ALL	2810	-0.0188039	0.0189553	0.321278
MYBPC1_Q00872_seq.7648.9	CAD_PGS	ALL	2810	-0.026386	0.0188794	0.162341
NPPB_P16860_seq.7655.11	CAD_PGS	ALL	2810	0.0845441	0.0188247	7.372e-06
NBR1_Q14596_seq.7696.3	CAD_PGS	ALL	2810	-0.00995663	0.0187687	0.595813
FMR1_Q06787_seq.7713.102	CAD_PGS	ALL	2810	-0.0199703	0.0187648	0.287311
CFTR_P13569_seq.7717.95	CAD_PGS	ALL	2810	0.00244482	0.0189587	0.897402
VAMP4_O75379_seq.7732.45	CAD_PGS	ALL	2810	0.0189547	0.0189382	0.316976
OPALIN_Q96PE5_seq.7736.28	CAD_PGS	ALL	2810	0.0177456	0.0187975	0.345231
ITGB6_P18564_seq.7737.76	CAD_PGS	ALL	2810	0.0485017	0.0187487	0.00973362
STX2_P32856_seq.7738.299	CAD_PGS	ALL	2810	-0.0241864	0.0188605	0.199813
FATE1_Q969F0_seq.7740.33	CAD_PGS	ALL	2810	0.0407823	0.0188229	0.0303476
RTF1_Q92541_seq.7741.111	CAD_PGS	ALL	2810	0.0349309	0.0189519	0.0654152
RNF148_Q8N7C7_seq.7742.11	CAD_PGS	ALL	2810	0.0812044	0.0189011	1.79622e-05
TIMM50_Q3ZCQ8_seq.7743.5	CAD_PGS	ALL	2810	-0.00955873	0.0188233	0.611623
CISD1_Q9NZ45_seq.7745.3	CAD_PGS	ALL	2810	-0.00673039	0.0188635	0.721273
Fc_MOUSE_Q99LC4_seq.7746.230	CAD_PGS	ALL	2810	0.00272214	0.0187633	0.88466
NDUFB11_Q9NX14_seq.7747.47	CAD_PGS	ALL	2810	-0.0308425	0.0188863	0.102569
NDUFV2_P19404_seq.7748.11	CAD_PGS	ALL	2810	-0.0415179	0.0188497	0.0277058
SFRP2_Q96HF1_seq.7751.121	CAD_PGS	ALL	2810	-0.0344857	0.0189324	0.0686358
CLEC4D_Q8WXI8_seq.7752.31	CAD_PGS	ALL	2810	-0.0389275	0.0189045	0.0395713
HTATIP2_Q9BUP3_seq.7753.21	CAD_PGS	ALL	2810	-0.0373626	0.0188398	0.0474456
JAG1_P78504_seq.7754.11	CAD_PGS	ALL	2810	0.0460597	0.0188182	0.0144419
ITGB5_P18084_seq.7755.37	CAD_PGS	ALL	2810	0.0080638	0.0188151	0.668261
HLADQA2_P01906_seq.7757.5	CAD_PGS	ALL	2810	0.0276477	0.0188597	0.142771
RNF215_Q9Y6U7_seq.7758.217	CAD_PGS	ALL	2810	0.0544774	0.0187948	0.00377837
CHKB_Q9Y259_seq.7761.125	CAD_PGS	ALL	2810	-0.0270547	0.0188238	0.150757
SNN_O75324_seq.7762.30	CAD_PGS	ALL	2810	-0.000685996	0.0189742	0.971162
CDH11_P55287_seq.7763.25	CAD_PGS	ALL	2810	-0.0397238	0.0189296	0.03595
ITM2A_O43736_seq.7765.15	CAD_PGS	ALL	2810	-0.0089609	0.0189215	0.635834
ZP4_Q12836_seq.7766.25	CAD_PGS	ALL	2810	-0.0181689	0.0188938	0.336317
CLPSL2_Q6UWE3_seq.7767.1	CAD_PGS	ALL	2810	-0.0190211	0.0189494	0.315572
SH3BP2_P78314_seq.7769.29	CAD_PGS	ALL	2810	0.000634573	0.0188845	0.973196
NFU1_Q9UMS0_seq.7770.25	CAD_PGS	ALL	2810	0.00108523	0.0188115	0.954
KIR2DL2_P43627_seq.7773.20	CAD_PGS	ALL	2810	0.00359032	0.0189166	0.849482
UNC5B_Q8IZJ1_seq.7776.20	CAD_PGS	ALL	2810	-0.0205642	0.0187652	0.273233
C9orf89_Q96LW7_seq.7778.104	CAD_PGS	ALL	2810	-0.0107321	0.0189384	0.570974
CHST11_Q9NPF2_seq.7779.86	CAD_PGS	ALL	2810	-0.0261874	0.0189703	0.167561
EDDM3B_P56851_seq.7782.34	CAD_PGS	ALL	2810	0.0398855	0.0189014	0.0349305
KNG1_P01042_seq.7784.1	CAD_PGS	ALL	2810	-0.0220841	0.0189109	0.242988
EFNB3_Q15768_seq.7785.1	CAD_PGS	ALL	2810	-0.00601885	0.0189033	0.750204
CLEC2B_Q92478_seq.7786.83	CAD_PGS	ALL	2810	0.00156809	0.0188166	0.933591
LILRA5_A6NI73_seq.7787.25	CAD_PGS	ALL	2810	-0.0114435	0.0189379	0.545717
ATP5J_P18859_seq.7788.1	CAD_PGS	ALL	2810	-0.00295321	0.0186857	0.874432
PRDX4_Q13162_seq.7789.182	CAD_PGS	ALL	2810	0.0270748	0.0187741	0.149376
LIF_P15018_seq.7790.21	CAD_PGS	ALL	2810	0.0515106	0.0188913	0.00643741
CCDC90B_Q9GZT6_seq.7792.58	CAD_PGS	ALL	2810	0.0252725	0.0187871	0.178668
KLRC3_Q07444_seq.7795.14	CAD_PGS	ALL	2810	-0.00485616	0.0188426	0.79664
CD79A_P11912_seq.7796.10	CAD_PGS	ALL	2810	0.00745634	0.0189156	0.693471
CCDC167_Q9P0B6_seq.7797.11	CAD_PGS	ALL	2810	-0.0129463	0.0189421	0.49437
Fc_MOUSE_Q99LC4_seq.7800.85	CAD_PGS	ALL	2810	-0.00959269	0.0188241	0.610375
Fc_MOUSE_Q99LC4_seq.7801.30	CAD_PGS	ALL	2810	0.0368656	0.0187541	0.049428
Fc_MOUSE_Q99LC4_seq.7802.53	CAD_PGS	ALL	2810	0.0123608	0.0189002	0.513163
CHST1_O43916_seq.7803.4	CAD_PGS	ALL	2810	0.0137289	0.0189482	0.468788
GOSR1_O95249_seq.7805.52	CAD_PGS	ALL	2810	-0.0367684	0.0189071	0.0519133
B4GALT7_Q9UBV7_seq.7806.33	CAD_PGS	ALL	2810	-0.0518187	0.0188802	0.00609708
GLCE_O94923_seq.7808.5	CAD_PGS	ALL	2810	-0.0287299	0.0185446	0.121438
SPATA9_Q9BWV2_seq.7809.22	CAD_PGS	ALL	2810	-0.0419238	0.0188995	0.0266178
C1QTNF5_Q9BXJ0_seq.7810.20	CAD_PGS	ALL	2810	0.0100261	0.0189536	0.596859
ALPP_P05187_seq.7813.6	CAD_PGS	ALL	2810	0.0290818	0.0188173	0.122342
IGFBPL1_Q8WX77_seq.7815.49	CAD_PGS	ALL	2810	0.0043598	0.0189103	0.81768
Fc_MOUSE_Q99LC4_seq.7816.23	CAD_PGS	ALL	2810	0.0123044	0.0188822	0.514687
Fc_MOUSE_Q99LC4_seq.7817.36	CAD_PGS	ALL	2810	0.0046626	0.0189453	0.805616
GBP6_Q6ZN66_seq.7818.101	CAD_PGS	ALL	2810	-0.0299661	0.0189117	0.113187
C1D_Q13901_seq.7821.6	CAD_PGS	ALL	2810	-0.0292373	0.0189089	0.122164
HRASLS2_Q9NWW9_seq.7822.11	CAD_PGS	ALL	2810	-0.0155717	0.0189624	0.41161
ST6GALNAC2_Q9UJ37_seq.7823.22	CAD_PGS	ALL	2810	-0.0387831	0.0189344	0.0406251
MSRB3_Q8IXL7_seq.7824.88	CAD_PGS	ALL	2810	0.0491624	0.0189073	0.00936671
ABHD12_Q8N2K0_seq.7825.7	CAD_PGS	ALL	2810	0.0280003	0.0188452	0.137444
DCLK3_Q9C098_seq.7826.1	CAD_PGS	ALL	2810	0.000955327	0.0189862	0.959873
ADAM32_Q8TC27_seq.7827.20	CAD_PGS	ALL	2810	0.0316862	0.0188919	0.0936081
BNIP3L_O60238_seq.7835.2	CAD_PGS	ALL	2810	0.00199042	0.018894	0.916108
SMR3A_Q99954_seq.7838.27	CAD_PGS	ALL	2810	0.0203886	0.0189335	0.28164
FAM19A3_Q7Z5A8_seq.7839.99	CAD_PGS	ALL	2810	0.000232429	0.0188943	0.990186
ESAM_Q96AP7_seq.7841.84	CAD_PGS	ALL	2810	-0.050682	0.0188021	0.00706942
SERF1A_O75920_seq.7842.52	CAD_PGS	ALL	2810	0.0012714	0.0188702	0.946287
Fc_MOUSE_Q99LC4_seq.7843.152	CAD_PGS	ALL	2810	0.0104212	0.0188957	0.581326
PSG11_Q9UQ72_seq.7846.44	CAD_PGS	ALL	2810	-0.00793791	0.0189324	0.675046
Fc_MOUSE_Q99LC4_seq.7847.66	CAD_PGS	ALL	2810	0.0187133	0.0189095	0.322445
QPCT_Q16769_seq.7849.3	CAD_PGS	ALL	2810	-0.00776138	0.018932	0.681866
COX4I2_Q96KJ9_seq.7850.1	CAD_PGS	ALL	2810	-0.0402823	0.0189038	0.0331832
ANKRD46_Q86W74_seq.7851.30	CAD_PGS	ALL	2810	0.0112644	0.0188631	0.550443
MTIF3_Q9H2K0_seq.7852.9	CAD_PGS	ALL	2810	-0.0127799	0.0187549	0.495665
SCO1_O75880_seq.7853.19	CAD_PGS	ALL	2810	-0.0330082	0.018835	0.0797992
NCR3LG1_Q68D85_seq.7854.38	CAD_PGS	ALL	2810	-0.0077065	0.018849	0.682678
FAM151A_Q8WW52_seq.7856.51	CAD_PGS	ALL	2810	0.00364368	0.0188642	0.846853
NTS_P30990_seq.7857.22	CAD_PGS	ALL	2810	-0.023498	0.018753	0.210302
PCDHGC3_Q9UN70_seq.7859.21	CAD_PGS	ALL	2810	-0.0150805	0.0189655	0.426591
HERC4_Q5GLZ8_seq.7860.9	CAD_PGS	ALL	2810	-0.0330475	0.0188964	0.0804215
ROR2_Q01974_seq.7861.9	CAD_PGS	ALL	2810	-0.00735295	0.018692	0.694073
PGRMC1_O00264_seq.7863.50	CAD_PGS	ALL	2810	-0.0301698	0.0188176	0.108987
SIGLEC8_Q9NYZ4_seq.7864.3	CAD_PGS	ALL	2810	-0.00512425	0.0188989	0.786304
PLA2G16_P53816_seq.7865.126	CAD_PGS	ALL	2810	0.0212053	0.0189031	0.262048
DNAJC30_Q96LL9_seq.7866.11	CAD_PGS	ALL	2810	0.0143674	0.018878	0.446681
ST6GALNAC1_Q9NSC7_seq.7867.154	CAD_PGS	ALL	2810	-0.000524371	0.0189087	0.977878
TMEM132A_Q24JP5_seq.7871.16	CAD_PGS	ALL	2810	-0.00438681	0.0188817	0.816298
Fc_MOUSE_Q99LC4_seq.7872.5	CAD_PGS	ALL	2810	-0.042195	0.018913	0.02576
TSSK2_Q96PF2_seq.7873.32	CAD_PGS	ALL	2810	0.025781	0.0188961	0.172566
PLEK_P08567_seq.7875.86	CAD_PGS	ALL	2810	-0.00710562	0.0186749	0.703611
SEC61B_P60468_seq.7878.2	CAD_PGS	ALL	2810	0.00196382	0.0188581	0.917068
CYP3A4_P08684_seq.7879.12	CAD_PGS	ALL	2810	-0.0361537	0.0189009	0.0558756
PSMA1_P25786_seq.7880.9	CAD_PGS	ALL	2810	-0.0307284	0.0189061	0.104208
PARP16_Q8N5Y8_seq.7881.244	CAD_PGS	ALL	2810	-0.00823413	0.0189403	0.663784
SPTLC1_O15269_seq.7886.26	CAD_PGS	ALL	2810	-0.030863	0.0189117	0.102803
COX5B_P10606_seq.7887.57	CAD_PGS	ALL	2810	0.0522637	0.0188465	0.00558886
COA3_Q9Y2R0_seq.7888.58	CAD_PGS	ALL	2810	-0.00418679	0.0188479	0.824224
DPP10_Q8N608_seq.7890.68	CAD_PGS	ALL	2810	0.0275237	0.0188225	0.143779
UGT1A6_P19224_seq.7891.45	CAD_PGS	ALL	2810	0.0190623	0.018728	0.308836
KIAA1467_A2RU67_seq.7892.132	CAD_PGS	ALL	2810	0.0405037	0.0189441	0.0325975
FGF3_P11487_seq.7894.155	CAD_PGS	ALL	2810	0.0451596	0.01883	0.0165375
MRAP_Q8TCY5_seq.7895.108	CAD_PGS	ALL	2810	0.0109041	0.0188527	0.56305
DLG3_Q92796_seq.7897.75	CAD_PGS	ALL	2810	-0.00435524	0.0188203	0.817011
MDM1_Q8TC05_seq.7898.29	CAD_PGS	ALL	2810	-0.0139845	0.0188814	0.458969
VAMP3_Q15836_seq.7903.18	CAD_PGS	ALL	2810	-0.000576394	0.0188115	0.975558
HP_P00738_seq.7905.30	CAD_PGS	ALL	2810	0.0239244	0.018664	0.200002
LRFN1_Q9P244_seq.7910.41	CAD_PGS	ALL	2810	-0.0325238	0.0189181	0.0856905
SCN4B_Q8IWT1_seq.7911.29	CAD_PGS	ALL	2810	-0.02032	0.0189197	0.28291
S100A7_P31151_seq.7916.10	CAD_PGS	ALL	2810	0.0211419	0.0183622	0.249673
CPD_O75976_seq.7917.17	CAD_PGS	ALL	2810	-0.0123625	0.0188465	0.511903
AMY1A_P04745_seq.7918.114	CAD_PGS	ALL	2810	0.0171247	0.0188396	0.363443
ST8SIA2_Q92186_seq.7920.30	CAD_PGS	ALL	2810	0.00131506	0.0188062	0.944257
FJX1_Q86VR8_seq.7921.65	CAD_PGS	ALL	2810	0.0425992	0.0185228	0.0215317
ADM_P35318_seq.7922.5	CAD_PGS	ALL	2810	-0.00359983	0.0187823	0.848022
SEMA4C_Q9C0C4_seq.7923.41	CAD_PGS	ALL	2810	-0.00931145	0.0189219	0.622688
CD3G_P09693_seq.7924.7	CAD_PGS	ALL	2810	0.0194117	0.0189546	0.305869
SMCO2_A6NFE2_seq.7925.18	CAD_PGS	ALL	2810	0.024118	0.0188696	0.201306
SPINT3_P49223_seq.7926.13	CAD_PGS	ALL	2810	0.0106855	0.0189264	0.572402
ST6GALNAC5_Q9BVH7_seq.7927.16	CAD_PGS	ALL	2810	0.0171426	0.0188425	0.363016
TPST1_O60507_seq.7928.183	CAD_PGS	ALL	2810	0.017468	0.0187429	0.35143
EXOSC1_Q9Y3B2_seq.7930.3	CAD_PGS	ALL	2810	0.00146497	0.0188408	0.938028
SYT8_Q8NBV8_seq.7932.23	CAD_PGS	ALL	2810	0.00674861	0.0189093	0.721199
ADAM22_Q9P0K1_seq.7933.75	CAD_PGS	ALL	2810	-0.0241412	0.0189457	0.202687
NDRG4_Q9ULP0_seq.7934.11	CAD_PGS	ALL	2810	-0.0292734	0.0189299	0.122118
LARGE_O95461_seq.7935.26	CAD_PGS	ALL	2810	0.0156637	0.0186749	0.401677
PQLC2L_A1A4F0_seq.7939.1	CAD_PGS	ALL	2810	-0.00191889	0.0188382	0.918874
CUZD1_Q86UP6_seq.7943.16	CAD_PGS	ALL	2810	0.0119472	0.0188681	0.526658
KIR3DL3_Q8N743_seq.7944.1	CAD_PGS	ALL	2810	-0.0303523	0.0189231	0.108831
SEMA6A_Q9H2E6_seq.7945.10	CAD_PGS	ALL	2810	-0.000859092	0.0189158	0.963779
ENTHD2_Q96N21_seq.7947.19	CAD_PGS	ALL	2810	0.00478215	0.0189285	0.800563
GLTPD2_A6NH11_seq.7948.129	CAD_PGS	ALL	2810	0.00134457	0.018806	0.943008
BTNL9_Q6UXG8_seq.7950.142	CAD_PGS	ALL	2810	-0.0167177	0.0187753	0.373324
VTI1A_Q96AJ9_seq.7952.2	CAD_PGS	ALL	2810	-0.0272501	0.0189186	0.149869
SLAMF1_Q13291_seq.7953.20	CAD_PGS	ALL	2810	0.00941434	0.0188224	0.616996
ITIH1_P19827_seq.7955.195	CAD_PGS	ALL	2810	0.0252803	0.018974	0.18285
MINOS1_Q5TGZ0_seq.7956.11	CAD_PGS	ALL	2810	0.0178644	0.0189084	0.34485
SCG3_Q8WXD2_seq.7957.2	CAD_PGS	ALL	2810	-0.00107772	0.0186682	0.953968
CDH7_Q9ULB5_seq.7959.34	CAD_PGS	ALL	2810	-0.0433751	0.0188081	0.0211728
POTEG_Q6S5H5_seq.7960.53	CAD_PGS	ALL	2810	0.0146465	0.0189247	0.439034
SPINK8_P0C7L1_seq.7962.11	CAD_PGS	ALL	2810	-0.029693	0.0188795	0.115886
Fc_MOUSE_Q99LC4_seq.7963.36	CAD_PGS	ALL	2810	0.0336241	0.0188598	0.0747201
POTEM_A6NI47_seq.7967.38	CAD_PGS	ALL	2810	0.00849032	0.0189567	0.654275
CRTAM_O95727_seq.7968.15	CAD_PGS	ALL	2810	-0.0217255	0.0189307	0.251219
WFDC11_Q8NEX6_seq.7969.163	CAD_PGS	ALL	2810	0.0118275	0.0189091	0.531698
ART3_Q13508_seq.7970.315	CAD_PGS	ALL	2810	-0.0315647	0.0189332	0.0955932
UNC5A_Q6ZN44_seq.7975.97	CAD_PGS	ALL	2810	0.0221219	0.018863	0.240988
FRRS1L_Q9P0K9_seq.7976.19	CAD_PGS	ALL	2810	0.00469763	0.0188526	0.803242
B3GNT2_Q9NY97_seq.7980.72	CAD_PGS	ALL	2810	0.0228622	0.0188944	0.226383
B3GALT6_Q96L58_seq.7981.230	CAD_PGS	ALL	2810	0.00341878	0.0189057	0.856512
MRPL32_Q9BYC8_seq.7982.10	CAD_PGS	ALL	2810	0.0224046	0.0188384	0.234422
PCDHGC5_Q9Y5F6_seq.7983.1	CAD_PGS	ALL	2810	0.0171988	0.0187608	0.359357
NAALAD2_Q9Y3Q0_seq.7986.98	CAD_PGS	ALL	2810	0.0209464	0.0188808	0.267351
C1orf226_A1L170_seq.7989.5	CAD_PGS	ALL	2810	0.00611878	0.0189194	0.746407
IQCF1_Q8N6M8_seq.7991.54	CAD_PGS	ALL	2810	-0.0238293	0.0189624	0.208983
Fc_MOUSE_Q99LC4_seq.7992.3	CAD_PGS	ALL	2810	-0.0229035	0.0189364	0.226573
ASTL_Q6HA08_seq.7993.23	CAD_PGS	ALL	2810	0.0419382	0.0189095	0.0266465
ERO1LB_Q86YB8_seq.7994.41	CAD_PGS	ALL	2810	-0.00028909	0.0188869	0.987789
VWC2L_B2RUY7_seq.7995.16	CAD_PGS	ALL	2810	7.55032e-05	0.0188174	0.996799
DOC2B_Q14184_seq.7997.118	CAD_PGS	ALL	2810	0.0376578	0.0188462	0.045795
ENTPD1_P49961_seq.7999.23	CAD_PGS	ALL	2810	0.000693662	0.0189001	0.970726
KIR2DL5A_Q8N109_seq.8000.17	CAD_PGS	ALL	2810	-0.0163966	0.0186868	0.380324
TMPRSS5_Q9H3S3_seq.8002.27	CAD_PGS	ALL	2810	0.00998523	0.0189674	0.598623
LGI3_Q8N145_seq.8003.57	CAD_PGS	ALL	2810	-0.0171816	0.0188907	0.363151
GAPDHS_O14556_seq.8004.15	CAD_PGS	ALL	2810	-0.0114505	0.0188704	0.544038
MXRA7_P84157_seq.8005.1	CAD_PGS	ALL	2810	-0.0302905	0.0188028	0.107302
DNAJB12_Q9NXW2_seq.8006.12	CAD_PGS	ALL	2810	-0.0252742	0.0188361	0.179771
CTSB_P07858_seq.8007.19	CAD_PGS	ALL	2810	-0.034639	0.0188284	0.0659153
HRK_O00198_seq.8008.28	CAD_PGS	ALL	2810	0.0107393	0.0188313	0.568527
SURF1_Q15526_seq.8009.121	CAD_PGS	ALL	2810	-0.0560082	0.0188619	0.00300945
PAPL_Q6ZNF0_seq.8011.96	CAD_PGS	ALL	2810	-0.00844014	0.0189263	0.65567
LMAN2L_Q9H0V9_seq.8013.9	CAD_PGS	ALL	2810	-0.00801414	0.018801	0.669949
MANEA_Q5SRI9_seq.8014.359	CAD_PGS	ALL	2810	-0.029314	0.0189041	0.121094
Fc_MOUSE_Q99LC4_seq.8015.144	CAD_PGS	ALL	2810	0.0369709	0.0188854	0.0503712
DNAJC4_Q9NNZ3_seq.8016.19	CAD_PGS	ALL	2810	-0.00171281	0.0188315	0.927535
FOXRED1_Q96CU9_seq.8017.23	CAD_PGS	ALL	2810	-0.00128515	0.018952	0.945941
VSIG2_Q96IQ7_seq.8018.43	CAD_PGS	ALL	2810	-0.0072322	0.0189467	0.702703
STMN3_Q9NZ72_seq.8019.73	CAD_PGS	ALL	2810	-0.00375457	0.0188793	0.842377
MRPL14_Q6P1L8_seq.8021.59	CAD_PGS	ALL	2810	0.0282399	0.0188454	0.134116
Fc_MOUSE_Q99LC4_seq.8023.23	CAD_PGS	ALL	2810	0.0149428	0.0189192	0.429698
TPST2_O60704_seq.8024.64	CAD_PGS	ALL	2810	-0.0104085	0.0187267	0.578383
SPINK5_Q9NQ38_seq.8028.22	CAD_PGS	ALL	2810	-0.0170505	0.0189133	0.367396
Fc_MOUSE_Q99LC4_seq.8029.35	CAD_PGS	ALL	2810	-0.00946606	0.0188108	0.614845
Fc_MOUSE_Q99LC4_seq.8031.11	CAD_PGS	ALL	2810	0.02081	0.0187556	0.267295
MCCD1_P59942_seq.8032.23	CAD_PGS	ALL	2810	-0.0147024	0.0188845	0.436315
DNAJC18_Q9H819_seq.8033.1	CAD_PGS	ALL	2810	-0.00288056	0.0188785	0.878738
DRGX_A6NNA5_seq.8034.6	CAD_PGS	ALL	2810	-0.0219531	0.0188951	0.245398
C1orf198_Q9H425_seq.8035.6	CAD_PGS	ALL	2810	-0.0310586	0.0188215	0.0990215
FSHB_P01225_seq.8036.75	CAD_PGS	ALL	2810	0.00505844	0.0188854	0.788836
NSDHL_Q15738_seq.8038.41	CAD_PGS	ALL	2810	0.00331663	0.0189027	0.860733
FAM177A1_Q8N128_seq.8039.41	CAD_PGS	ALL	2810	-0.0936052	0.0185333	4.68625e-07
LEMD1_Q68G75_seq.8040.9	CAD_PGS	ALL	2810	-0.0195036	0.0188121	0.299938
Fc_MOUSE_Q99LC4_seq.8041.5	CAD_PGS	ALL	2810	0.0141376	0.0188749	0.453911
SPINK9_Q5DT21_seq.8042.88	CAD_PGS	ALL	2810	0.00666508	0.018921	0.724671
COMP_P49747_seq.8043.153	CAD_PGS	ALL	2810	-0.0301484	0.0188654	0.110138
XG_P55808_seq.8044.90	CAD_PGS	ALL	2810	-0.0153831	0.018856	0.41467
KIR3DL3_Q8N743_seq.8045.3	CAD_PGS	ALL	2810	0.00097053	0.0189253	0.959104
LGALS1_P09382_seq.8046.9	CAD_PGS	ALL	2810	-0.0172153	0.0188911	0.36222
FTMT_Q8N4E7_seq.8048.9	CAD_PGS	ALL	2810	0.0601813	0.018756	0.00134876
AGGF1_Q8N302_seq.8051.10	CAD_PGS	ALL	2810	0.0147265	0.0189039	0.436036
DNAJB14_Q8TBM8_seq.8053.16	CAD_PGS	ALL	2810	-0.00738715	0.0187924	0.694282
DGCR2_P98153_seq.8055.33	CAD_PGS	ALL	2810	0.00756143	0.0188813	0.68884
Fc_MOUSE_Q99LC4_seq.8057.78	CAD_PGS	ALL	2810	0.0138985	0.0188067	0.459958
THPO_P40225_seq.8059.1	CAD_PGS	ALL	2810	-0.0428305	0.0188808	0.0233769
NRG2_O14511_seq.8060.7	CAD_PGS	ALL	2810	-0.00256118	0.0188943	0.892185
FAM171B_Q6P995_seq.8061.102	CAD_PGS	ALL	2810	0.00363133	0.0189116	0.847743
EVA1B_Q9NVM1_seq.8062.15	CAD_PGS	ALL	2810	-0.0169121	0.0188939	0.370806
PVR_P15151_seq.8064.125	CAD_PGS	ALL	2810	-0.0327282	0.0189021	0.0834808
PATE4_P0C8F1_seq.8065.245	CAD_PGS	ALL	2810	0.0706426	0.0188927	0.000188355
SYT9_Q86SS6_seq.8066.38	CAD_PGS	ALL	2810	-0.0124467	0.0188158	0.508345
KCNE3_Q9Y6H6_seq.8067.21	CAD_PGS	ALL	2810	0.0118022	0.0189043	0.532473
KIAA1161_Q6NSJ0_seq.8068.43	CAD_PGS	ALL	2810	-0.0103433	0.0189112	0.584466
CD3E_P07766_seq.8069.85	CAD_PGS	ALL	2810	-0.0178587	0.0189129	0.345119
DLG4_P78352_seq.8070.88	CAD_PGS	ALL	2810	-0.0222252	0.0188493	0.238459
PCDHB7_Q9Y5E2_seq.8071.114	CAD_PGS	ALL	2810	-0.0150312	0.0189669	0.42814
Fc_MOUSE_Q99LC4_seq.8072.19	CAD_PGS	ALL	2810	-0.0122402	0.018839	0.515924
TMEM70_Q9BUB7_seq.8074.32	CAD_PGS	ALL	2810	-0.00394426	0.018915	0.834834
SPACA3_Q8IXA5_seq.8076.4	CAD_PGS	ALL	2810	-0.0075174	0.0189392	0.691455
Fc_MOUSE_Q99LC4_seq.8078.15	CAD_PGS	ALL	2810	-0.0223508	0.0188666	0.236248
EID3_Q8N140_seq.8079.39	CAD_PGS	ALL	2810	-0.0137711	0.0188338	0.464724
MSMP_Q1L6U9_seq.8080.24	CAD_PGS	ALL	2810	0.0446712	0.0188586	0.0179162
PLD5_Q8N7P1_seq.8081.55	CAD_PGS	ALL	2810	0.00851969	0.0188963	0.652121
Fc_MOUSE_Q99LC4_seq.8085.10	CAD_PGS	ALL	2810	-0.0214528	0.0188959	0.256341
ITM2B_Q9Y287_seq.8086.49	CAD_PGS	ALL	2810	0.038734	0.0189212	0.0407395
RNF13_O43567_seq.8087.250	CAD_PGS	ALL	2810	0.0130116	0.018896	0.491137
C1orf210_Q8IVY1_seq.8088.56	CAD_PGS	ALL	2810	0.0150345	0.0188632	0.425503
NR4A1_P22736_seq.8089.173	CAD_PGS	ALL	2810	0.00364833	0.0188858	0.846833
KIAA1161_Q6NSJ0_seq.8093.13	CAD_PGS	ALL	2810	0.0324783	0.0189335	0.0863849
CISD2_Q8N5K1_seq.8094.20	CAD_PGS	ALL	2810	0.0302081	0.0187922	0.108063
LIPN_Q5VXI9_seq.8097.77	CAD_PGS	ALL	2810	-0.00889338	0.0188961	0.637931
TBXAS1_P24557_seq.8098.37	CAD_PGS	ALL	2810	0.00999502	0.0186138	0.591332
SPON2_Q9BUD6_seq.8099.42	CAD_PGS	ALL	2810	-0.000527993	0.0187273	0.97751
ADM2_Q7Z4H4_seq.8100.15	CAD_PGS	ALL	2810	0.0452932	0.0189407	0.0168541
C1orf186_Q6ZWK4_seq.8102.239	CAD_PGS	ALL	2810	0.000727701	0.0187893	0.969109
IL10RA_Q13651_seq.8104.21	CAD_PGS	ALL	2810	0.000602975	0.0188867	0.974533
SSR1_P43307_seq.8106.15	CAD_PGS	ALL	2810	0.00906294	0.0189328	0.632196
TMEM234_Q8WY98_seq.8107.12	CAD_PGS	ALL	2810	-0.00806871	0.0189156	0.66973
ZG16_O60844_seq.8219.14	CAD_PGS	ALL	2810	0.0455535	0.0162874	0.00519569
C10orf35_Q96D05_seq.8220.15	CAD_PGS	ALL	2810	0.0307153	0.018918	0.104572
MIF_P14174_seq.8221.19	CAD_PGS	ALL	2810	0.0201735	0.0187524	0.282119
CDHR3_Q6ZTQ4_seq.8222.49	CAD_PGS	ALL	2810	0.00747373	0.0189404	0.693174
EPHB2_P29323_seq.8225.86	CAD_PGS	ALL	2810	-0.00244842	0.0188966	0.896917
Fc_MOUSE_Q99LC4_seq.8228.10	CAD_PGS	ALL	2810	0.00974613	0.0189004	0.606134
GXYLT1_Q4G148_seq.8229.1	CAD_PGS	ALL	2810	0.0146622	0.0187581	0.434488
FLT1_P17948_seq.8231.122	CAD_PGS	ALL	2810	0.0260872	0.0189342	0.168381
ITIH5_Q86UX2_seq.8233.2	CAD_PGS	ALL	2810	-0.00434866	0.0189766	0.818762
CHGB_P05060_seq.8235.48	CAD_PGS	ALL	2810	-0.0179302	0.0188471	0.34151
C18orf32_Q8TCD1_seq.8236.8	CAD_PGS	ALL	2810	0.0307052	0.0188071	0.102657
SOSTDC1_Q6X4U4_seq.8237.56	CAD_PGS	ALL	2810	0.0322715	0.0189416	0.0885419
CLEC2L_P0C7M8_seq.8242.9	CAD_PGS	ALL	2810	0.0170487	0.0188942	0.366963
SPINK1_P00995_seq.8243.55	CAD_PGS	ALL	2810	-0.00576241	0.0188275	0.759579
FUT8_Q9BYC5_seq.8244.16	CAD_PGS	ALL	2810	-0.0312601	0.0188864	0.0980038
ICAM5_Q9UMF0_seq.8245.27	CAD_PGS	ALL	2810	-0.00822392	0.018925	0.663921
SIGLEC14_Q08ET2_seq.8248.222	CAD_PGS	ALL	2810	0.00172196	0.0182831	0.92497
ALK_Q9UM73_seq.8249.124	CAD_PGS	ALL	2810	-0.00172396	0.0188373	0.927087
PTPRJ_Q12913_seq.8250.2	CAD_PGS	ALL	2810	-0.0123452	0.018939	0.514558
NOTUM_Q6P988_seq.8252.2	CAD_PGS	ALL	2810	-0.0439512	0.0187937	0.0194257
POMGNT1_Q8WZA1_seq.8253.2	CAD_PGS	ALL	2810	-0.0115304	0.0188837	0.541513
MRVI1_Q9Y6F6_seq.8255.34	CAD_PGS	ALL	2810	-0.0161451	0.0188043	0.390644
UXS1_Q8NBZ7_seq.8258.22	CAD_PGS	ALL	2810	-0.0371467	0.0188964	0.0494195
Fc_MOUSE_Q99LC4_seq.8259.25	CAD_PGS	ALL	2810	-0.0253774	0.0188115	0.177433
Fc_MOUSE_Q99LC4_seq.8260.13	CAD_PGS	ALL	2810	-0.0235857	0.018873	0.211511
STOM_P27105_seq.8261.51	CAD_PGS	ALL	2810	0.0205956	0.0189113	0.276221
TYMSOS_Q8TAI1_seq.8263.64	CAD_PGS	ALL	2810	0.0189494	0.0189547	0.317532
TMPO_P42167_seq.8265.225	CAD_PGS	ALL	2810	4.64887e-05	0.0188773	0.998035
HS3ST3A1_Q9Y663_seq.8268.98	CAD_PGS	ALL	2810	-0.00987965	0.0188166	0.599591
ARSK_Q6UWY0_seq.8269.327	CAD_PGS	ALL	2810	-0.0282767	0.0189238	0.135227
Fc_MOUSE_Q99LC4_seq.8271.24	CAD_PGS	ALL	2810	0.0130599	0.0187959	0.487221
HSD17B7_P56937_seq.8272.22	CAD_PGS	ALL	2810	0.00940324	0.018617	0.613537
IL31RA_Q8NI17_seq.8273.84	CAD_PGS	ALL	2810	0.0423245	0.0188211	0.0246039
STX7_O15400_seq.8274.64	CAD_PGS	ALL	2810	-0.0220564	0.0188848	0.242929
PEAR1_Q5VY43_seq.8275.31	CAD_PGS	ALL	2810	-0.0530365	0.0187455	0.0046984
Fc_MOUSE_Q99LC4_seq.8282.15	CAD_PGS	ALL	2810	0.032489	0.0188833	0.0854485
ADCYAP1_P18509_seq.8285.64	CAD_PGS	ALL	2810	0.013119	0.018921	0.488142
Fc_MOUSE_Q99LC4_seq.8286.44	CAD_PGS	ALL	2810	0.0215057	0.0188674	0.254452
APOH_P02749_seq.8288.27	CAD_PGS	ALL	2810	0.0095175	0.0186862	0.61056
GPNMB_Q14956_seq.8289.8	CAD_PGS	ALL	2810	-0.037454	0.0188595	0.0471369
Fc_MOUSE_Q99LC4_seq.8290.1	CAD_PGS	ALL	2810	0.0136065	0.0188257	0.469885
KDELC2_Q7Z4H8_seq.8296.117	CAD_PGS	ALL	2810	-0.0285883	0.0188139	0.128742
DNAJC10_Q8IXB1_seq.8297.8	CAD_PGS	ALL	2810	-0.0214712	0.0187499	0.25225
SSMEM1_Q8WWF3_seq.8298.8	CAD_PGS	ALL	2810	-0.0198658	0.0187911	0.290515
LILRA4_P59901_seq.8299.66	CAD_PGS	ALL	2810	0.020699	0.0189764	0.275464
PEX14_O75381_seq.8300.82	CAD_PGS	ALL	2810	0.00382727	0.0188414	0.839048
C12orf10_Q9HB07_seq.8303.102	CAD_PGS	ALL	2810	-0.00960684	0.0188247	0.609859
TNFRSF11B_O00300_seq.8304.50	CAD_PGS	ALL	2810	0.0102691	0.0187081	0.583108
SULF2_Q8IWU5_seq.8305.18	CAD_PGS	ALL	2810	-0.0336112	0.0188931	0.0753463
PRRG1_O14668_seq.8306.54	CAD_PGS	ALL	2810	0.0092038	0.0188797	0.625944
C11orf68_Q9H3H3_seq.8307.47	CAD_PGS	ALL	2810	-0.0146708	0.0187649	0.434385
HYAL1_Q12794_seq.8309.12	CAD_PGS	ALL	2810	0.0293662	0.0188765	0.119892
ZG16B_Q96DA0_seq.8310.6	CAD_PGS	ALL	2810	0.0160526	0.0189644	0.39737
DEFB119_Q8N690_seq.8315.5	CAD_PGS	ALL	2810	-0.00942266	0.0188719	0.61761
Fc_MOUSE_Q99LC4_seq.8316.36	CAD_PGS	ALL	2810	0.0124751	0.0188495	0.508138
SPRED1_Q7Z699_seq.8318.13	CAD_PGS	ALL	2810	0.0134761	0.018773	0.472913
SLTM_Q9NWH9_seq.8320.5	CAD_PGS	ALL	2810	0.0348788	0.0188962	0.065026
ZNF843_Q8N446_seq.8321.27	CAD_PGS	ALL	2810	0.0145376	0.0188732	0.441201
TFF3_Q07654_seq.8323.163	CAD_PGS	ALL	2810	-0.0123526	0.0189014	0.513471
ADH4_P08319_seq.8325.37	CAD_PGS	ALL	2810	-0.0203723	0.0189264	0.281843
SIGIRR_Q6IA17_seq.8326.63	CAD_PGS	ALL	2810	0.00653778	0.0189523	0.730151
DPEP2_Q9H4A9_seq.8327.26	CAD_PGS	ALL	2810	0.0031013	0.0188977	0.869657
ETNK1_Q9HBU6_seq.8328.9	CAD_PGS	ALL	2810	0.0278974	0.018815	0.138261
TCP11_Q8WWU5_seq.8334.65	CAD_PGS	ALL	2810	0.000969637	0.0189411	0.959176
GRAMD1C_Q8IYS0_seq.8336.267	CAD_PGS	ALL	2810	0.0128037	0.0188213	0.496384
PTPRU_Q92729_seq.8337.65	CAD_PGS	ALL	2810	-0.00549552	0.0189442	0.771769
DEFB110_Q30KQ9_seq.8340.9	CAD_PGS	ALL	2810	0.0378414	0.0189319	0.0457245
PAPOLG_Q9BWT3_seq.8343.224	CAD_PGS	ALL	2810	0.00292072	0.01892	0.877328
GPX7_Q96SL4_seq.8345.27	CAD_PGS	ALL	2810	0.0064254	0.0186832	0.730937
DPP7_Q9UHL4_seq.8346.9	CAD_PGS	ALL	2810	0.000110554	0.0188217	0.995314
DEFB129_Q9H1M3_seq.8347.222	CAD_PGS	ALL	2810	0.0658261	0.0189134	0.00050833
PRSS57_Q6UWY2_seq.8351.17	CAD_PGS	ALL	2810	0.0159314	0.0188949	0.399211
SIGLEC12_Q96PQ1_seq.8352.26	CAD_PGS	ALL	2810	-0.0105997	0.0189164	0.575292
SCN2B_O60939_seq.8353.15	CAD_PGS	ALL	2810	-0.0102122	0.0189274	0.589552
ISM1_B1AKI9_seq.8355.80	CAD_PGS	ALL	2810	0.0157516	0.0188716	0.403975
OXT_P01178_seq.8356.88	CAD_PGS	ALL	2810	0.00222329	0.0189162	0.906446
SULT4A1_Q9BR01_seq.8357.43	CAD_PGS	ALL	2810	0.0511068	0.018804	0.0066109
PRDX3_P30048_seq.8358.30	CAD_PGS	ALL	2810	-0.0105805	0.018785	0.573314
NCR1_O76036_seq.8360.169	CAD_PGS	ALL	2810	-0.0164428	0.0188896	0.384122
KIAA1324L_A8MWY0_seq.8363.18	CAD_PGS	ALL	2810	0.0195581	0.018951	0.302145
UST_Q9Y2C2_seq.8364.74	CAD_PGS	ALL	2810	0.0255205	0.0188598	0.176111
C1orf115_Q9H7X2_seq.8366.19	CAD_PGS	ALL	2810	-0.0020283	0.0188746	0.91443
VSIG1_Q86XK7_seq.8367.142	CAD_PGS	ALL	2810	-0.00701445	0.0189077	0.710678
TNFRSF1B_P20333_seq.8368.102	CAD_PGS	ALL	2810	-0.0207214	0.0187671	0.269631
DAG1_Q14118_seq.8369.102	CAD_PGS	ALL	2810	0.0548306	0.0189321	0.00380683
CDHR1_Q96JP9_seq.8372.29	CAD_PGS	ALL	2810	-0.00168614	0.0187896	0.928502
NGFR_P08138_seq.8374.5	CAD_PGS	ALL	2810	0.0263345	0.0189289	0.164266
LHB_P01229_seq.8376.25	CAD_PGS	ALL	2810	0.0276968	0.0185395	0.135306
Fc_MOUSE_Q99LC4_seq.8377.87	CAD_PGS	ALL	2810	0.00345471	0.0188655	0.854715
LDOC1_O95751_seq.8378.3	CAD_PGS	ALL	2810	0.0209973	0.0188986	0.266642
DLK1_P80370_seq.8380.244	CAD_PGS	ALL	2810	0.00496993	0.0188872	0.792464
Fc_MOUSE_Q99LC4_seq.8381.18	CAD_PGS	ALL	2810	-0.0138768	0.0188867	0.462561
MAPKAPK5_Q8IW41_seq.8382.47	CAD_PGS	ALL	2810	-0.00517413	0.0189317	0.784639
C11orf94_C9JXX5_seq.8383.20	CAD_PGS	ALL	2810	-0.0138581	0.018874	0.462863
PATE1_Q8WXA2_seq.8386.11	CAD_PGS	ALL	2810	0.0392005	0.0188502	0.0376553
SPAST_Q9UBP0_seq.8388.24	CAD_PGS	ALL	2810	0.0625833	0.018836	0.000903533
LRRC74A_Q0VAA2_seq.8389.8	CAD_PGS	ALL	2810	-0.0267437	0.0188889	0.156933
COX7A1_P24310_seq.8390.25	CAD_PGS	ALL	2810	0.0193544	0.0188167	0.303767
DEFB115_Q30KQ5_seq.8391.12	CAD_PGS	ALL	2810	0.021508	0.0188505	0.253976
RNASE2_P10153_seq.8394.56	CAD_PGS	ALL	2810	0.017344	0.018943	0.359961
FAAH2_Q6GMR7_seq.8396.42	CAD_PGS	ALL	2810	0.011989	0.0189359	0.526697
QSOX2_Q6ZRP7_seq.8397.147	CAD_PGS	ALL	2810	0.0302886	0.018903	0.109198
RARRES1_P49788_seq.8398.277	CAD_PGS	ALL	2810	-0.00453021	0.0189601	0.811174
STK17B_O94768_seq.8399.6	CAD_PGS	ALL	2810	0.0122989	0.0188914	0.51508
GRP_P07492_seq.8400.74	CAD_PGS	ALL	2810	0.021645	0.0189592	0.253693
CYTL1_Q9NRR1_seq.8402.22	CAD_PGS	ALL	2810	0.000623368	0.01893	0.973733
FASN_P49327_seq.8403.18	CAD_PGS	ALL	2810	-0.0313251	0.0188378	0.0964471
BOLA2_Q9H3K6_seq.8404.102	CAD_PGS	ALL	2810	0.00290556	0.0188802	0.877704
ADAM10_O14672_seq.8405.108	CAD_PGS	ALL	2810	-0.00305682	0.0188833	0.871412
IGF1_P05019_seq.8406.17	CAD_PGS	ALL	2810	0.00312568	0.0188596	0.868378
RSPO2_Q6UXX9_seq.8409.3	CAD_PGS	ALL	2810	0.00190016	0.018774	0.919389
CTNNB1_P35222_seq.8424.269	CAD_PGS	ALL	2810	-0.0135005	0.0189203	0.475566
RSPO3_Q9BXY4_seq.8427.118	CAD_PGS	ALL	2810	0.020723	0.0188539	0.271802
NTM_Q9P121_seq.8428.102	CAD_PGS	ALL	2810	-0.0173524	0.0189301	0.3594
AXIN2_Q9Y2T1_seq.8429.16	CAD_PGS	ALL	2810	0.0279539	0.0188869	0.138968
nonhuman_P11006_seq.8443.9	CAD_PGS	ALL	2810	-0.00455196	0.0188379	0.809078
magainins_P11006_seq.8444.3	CAD_PGS	ALL	2810	0.0328317	0.0189098	0.0826332
magainins_P11006_seq.8444.46	CAD_PGS	ALL	2810	0.0288868	0.0189056	0.126637
MELT_P68408_seq.8445.184	CAD_PGS	ALL	2810	0.0190846	0.0189754	0.31462
MELT_P68408_seq.8445.54	CAD_PGS	ALL	2810	0.0125661	0.018911	0.506435
ADCYAP1_P18509_seq.8446.4	CAD_PGS	ALL	2810	0.0324087	0.0189129	0.0867173
GHRL_Q9UBU3_seq.8447.11	CAD_PGS	ALL	2810	-0.0054223	0.0189485	0.774777
EXE4_HELSU_P26349_seq.8449.103	CAD_PGS	ALL	2810	0.0106415	0.0189376	0.574212
EXE4_HELSU_P26349_seq.8449.124	CAD_PGS	ALL	2810	0.0225927	0.0189745	0.233877
ADCYAP1_P18509_seq.8450.36	CAD_PGS	ALL	2810	0.0340405	0.0189468	0.072502
SNCA_P37840_seq.8458.111	CAD_PGS	ALL	2810	-0.00178206	0.0188309	0.924612
BMP6_P22004_seq.8459.10	CAD_PGS	ALL	2810	0.0208731	0.0188884	0.269221
GH1_P01241_seq.8462.18	CAD_PGS	ALL	2810	0.0560157	0.018869	0.00301645
RSPO4_Q2I0M5_seq.8464.31	CAD_PGS	ALL	2810	0.0371422	0.018895	0.0494301
CTSH_P09668_seq.8465.52	CAD_PGS	ALL	2810	-0.0127135	0.0188883	0.500948
INHBA_INHBB_P08476_P09529_seq.8467.9	CAD_PGS	ALL	2810	0.0220573	0.0189182	0.243742
KLK3_P07288_seq.8468.19	CAD_PGS	ALL	2810	-0.0287036	0.0186512	0.123926
IGFBP2_P18065_seq.8469.41	CAD_PGS	ALL	2810	0.0174218	0.0189032	0.356801
RNASEH1_O60930_seq.8470.213	CAD_PGS	ALL	2810	0.0587758	0.0188508	0.00183964
apcA_apcB_Q9TLS8_Q9TLS7_seq.8471.53	CAD_PGS	ALL	2810	0.00894366	0.0188836	0.635808
CHGA_P10645_seq.8476.11	CAD_PGS	ALL	2810	0.00165492	0.0186766	0.929399
MMP10_P09238_seq.8479.4	CAD_PGS	ALL	2810	-0.029073	0.0188376	0.122859
EFEMP1_Q12805_seq.8480.29	CAD_PGS	ALL	2810	-0.0190141	0.0188974	0.314419
mdh_P10584_seq.8481.26	CAD_PGS	ALL	2810	0.0277135	0.0189397	0.143511
mdh_P10584_seq.8481.44	CAD_PGS	ALL	2810	0.0203112	0.0189787	0.284617
NIGB_SAMNI_P33183_seq.8482.39	CAD_PGS	ALL	2810	0.0320769	0.0189168	0.0900564
LUCI_PHOPY_P08659_seq.8483.5	CAD_PGS	ALL	2810	0.0257418	0.0189103	0.173541
LEP_P41159_seq.8484.24	CAD_PGS	ALL	2810	-0.00301981	0.0188394	0.872662
KEAP1_Q14145_seq.8485.7	CAD_PGS	ALL	2810	-0.00772844	0.0189275	0.683071
Fc_MOUSE_Q99LC4_seq.8518.55	CAD_PGS	ALL	2810	0.000819485	0.0187764	0.965191
ADAM30_Q9UKF2_seq.8520.8	CAD_PGS	ALL	2810	0.00728069	0.018924	0.700465
TNFRSF10B_O14763_seq.8529.1	CAD_PGS	ALL	2810	-0.00497262	0.0189372	0.79289
DMKN_Q6E0U4_seq.8535.102	CAD_PGS	ALL	2810	-0.00086236	0.0188932	0.963597
FAM134B_Q9H6L5_seq.8556.5	CAD_PGS	ALL	2810	-0.00221109	0.0189233	0.906992
PLVAP_Q9BX97_seq.8565.160	CAD_PGS	ALL	2810	0.0179798	0.0188667	0.340677
ARL8B_Q9NVJ2_seq.8569.147	CAD_PGS	ALL	2810	0.00899243	0.0189213	0.634642
Fc_MOUSE_Q99LC4_seq.8578.45	CAD_PGS	ALL	2810	0.0385517	0.0188417	0.0408415
SPINK14_Q6IE38_seq.8587.21	CAD_PGS	ALL	2810	-0.0195738	0.0187249	0.295958
CDCP1_Q9H5V8_seq.8589.13	CAD_PGS	ALL	2810	0.00149027	0.0188606	0.937027
Fc_MOUSE_Q99LC4_seq.8595.75	CAD_PGS	ALL	2810	0.0130062	0.0189009	0.49143
TMEM9_Q9P0T7_seq.8597.1	CAD_PGS	ALL	2810	0.00964283	0.018791	0.607878
LRP1_Q07954_seq.8601.167	CAD_PGS	ALL	2810	-1.6117e-05	0.0188382	0.999317
GPNMB_Q14956_seq.8606.39	CAD_PGS	ALL	2810	-0.0244943	0.018948	0.196219
Fc_MOUSE_Q99LC4_seq.8613.97	CAD_PGS	ALL	2810	0.0167167	0.0188771	0.375934
Fc_MOUSE_Q99LC4_seq.8619.12	CAD_PGS	ALL	2810	0.0603303	0.0189206	0.00144547
ERMAP_Q96PL5_seq.8631.13	CAD_PGS	ALL	2810	0.00905841	0.0188728	0.631286
RNF128_Q8TEB7_seq.8633.18	CAD_PGS	ALL	2810	-0.038768	0.0189142	0.0404884
Fc_MOUSE_Q99LC4_seq.8634.187	CAD_PGS	ALL	2810	0.0020017	0.0189204	0.915752
ZPBP_Q9BS86_seq.8635.283	CAD_PGS	ALL	2810	-0.0431733	0.0188403	0.0220063
LRRTM4_Q86VH4_seq.8646.61	CAD_PGS	ALL	2810	-0.00742475	0.0188924	0.694348
DNAJC4_Q9NNZ3_seq.8653.132	CAD_PGS	ALL	2810	-0.0125929	0.0189675	0.506797
ADAM10_O14672_seq.8654.13	CAD_PGS	ALL	2810	0.00974597	0.0188012	0.604241
G6B_O95866_seq.8659.68	CAD_PGS	ALL	2810	0.0304141	0.0188601	0.10694
OLFML3_Q9NRN5_seq.8660.5	CAD_PGS	ALL	2810	-0.00527746	0.0189342	0.780476
PKDCC_Q504Y2_seq.8664.36	CAD_PGS	ALL	2810	-0.0177532	0.018876	0.347034
Fc_MOUSE_Q99LC4_seq.8667.42	CAD_PGS	ALL	2810	0.0405187	0.0187265	0.0305714
TRAPPC5_Q8IUR0_seq.8671.378	CAD_PGS	ALL	2810	-0.00608244	0.0189248	0.74793
Fc_MOUSE_Q99LC4_seq.8675.79	CAD_PGS	ALL	2810	0.0120652	0.018813	0.521368
PGRMC2_O15173_seq.8681.93	CAD_PGS	ALL	2810	-0.0227489	0.0189304	0.229578
C11orf73_Q53FT3_seq.8686.342	CAD_PGS	ALL	2810	0.00793297	0.0187977	0.673045
TMEM106B_Q9NUM4_seq.8687.26	CAD_PGS	ALL	2810	0.0307299	0.0189003	0.104085
CAV3_P56539_seq.8690.25	CAD_PGS	ALL	2810	0.0251787	0.0189464	0.183975
GAL3ST1_Q99999_seq.8696.15	CAD_PGS	ALL	2810	-0.0227048	0.018927	0.230397
GPC1_P35052_seq.8697.38	CAD_PGS	ALL	2810	-0.0244941	0.0188776	0.19456
CRIM1_Q9NZV1_seq.8699.43	CAD_PGS	ALL	2810	0.0210789	0.0188357	0.263196
GALNT11_Q8NCW6_seq.8700.325	CAD_PGS	ALL	2810	-0.0092235	0.01889	0.625393
CD74_P04233_seq.8748.45	CAD_PGS	ALL	2810	-0.011105	0.0189327	0.557551
CD1D_P15813_seq.8749.194	CAD_PGS	ALL	2810	0.00155065	0.0189442	0.934769
VCL_P18206_seq.8750.46	CAD_PGS	ALL	2810	0.0219483	0.0186863	0.240267
Fc_MOUSE_Q99LC4_seq.8752.6	CAD_PGS	ALL	2810	0.00405295	0.0187159	0.828575
NMU_P48645_seq.8754.5	CAD_PGS	ALL	2810	0.030797	0.0188698	0.102777
Fc_MOUSE_Q99LC4_seq.8755.202	CAD_PGS	ALL	2810	-0.0316963	0.0188656	0.0930468
KCNE5_Q9UJ90_seq.8756.41	CAD_PGS	ALL	2810	0.00858653	0.0189587	0.65065
PCDHA7_Q9UN72_seq.8758.2	CAD_PGS	ALL	2810	0.0160342	0.0189828	0.398368
A4GALT_Q9NPC4_seq.8759.29	CAD_PGS	ALL	2810	0.00207006	0.0188677	0.912643
DCUN1D5_Q9BTE7_seq.8760.10	CAD_PGS	ALL	2810	-0.0411277	0.0187062	0.0279873
Fc_MOUSE_Q99LC4_seq.8761.7	CAD_PGS	ALL	2810	0.0368201	0.0189113	0.0516357
LILRA5_A6NI73_seq.8766.29	CAD_PGS	ALL	2810	-0.0182285	0.0188491	0.333592
ECE1_P42892_seq.8767.44	CAD_PGS	ALL	2810	-0.0180656	0.0188912	0.339007
BCL10_O95999_seq.8768.4	CAD_PGS	ALL	2810	0.00141088	0.0187594	0.940054
Fc_MOUSE_Q99LC4_seq.8769.30	CAD_PGS	ALL	2810	0.0332578	0.0188534	0.0778381
Fc_MOUSE_Q99LC4_seq.8770.136	CAD_PGS	ALL	2810	0.00607161	0.0189227	0.748337
EFNB2_P52799_seq.8772.5	CAD_PGS	ALL	2810	0.0209824	0.0188848	0.266632
EMILIN3_Q9NT22_seq.8773.172	CAD_PGS	ALL	2810	-0.0320196	0.0189278	0.0908202
FAM24B_Q8N5W8_seq.8775.61	CAD_PGS	ALL	2810	0.0195298	0.0188676	0.300714
ERLIN1_O75477_seq.8776.10	CAD_PGS	ALL	2810	-0.0373418	0.0188393	0.047563
Fc_MOUSE_Q99LC4_seq.8777.5	CAD_PGS	ALL	2810	0.00483968	0.0188962	0.797877
NOG_Q13253_seq.8778.3	CAD_PGS	ALL	2810	-0.0710241	0.0188346	0.000166007
PCDH10_Q9P2E7_seq.8780.2	CAD_PGS	ALL	2810	0.00732061	0.0188158	0.697256
Fc_MOUSE_Q99LC4_seq.8783.216	CAD_PGS	ALL	2810	0.00486608	0.0186543	0.794223
FAM175A_Q6UWZ7_seq.8784.7	CAD_PGS	ALL	2810	0.0187244	0.0189673	0.323635
ARMC5_Q96C12_seq.8785.1	CAD_PGS	ALL	2810	0.00395492	0.0188458	0.833795
FAM171B_Q6P995_seq.8786.6	CAD_PGS	ALL	2810	0.0163352	0.018829	0.385711
Fc_MOUSE_Q99LC4_seq.8787.21	CAD_PGS	ALL	2810	0.0382474	0.0189393	0.0435332
CA5A_P35218_seq.8791.151	CAD_PGS	ALL	2810	0.0204649	0.0189599	0.280512
Fc_MOUSE_Q99LC4_seq.8792.17	CAD_PGS	ALL	2810	-0.0113854	0.0189073	0.547111
Fc_MOUSE_Q99LC4_seq.8793.13	CAD_PGS	ALL	2810	0.00573023	0.0188774	0.761493
DPEP1_P16444_seq.8794.13	CAD_PGS	ALL	2810	0.0199775	0.0189334	0.291449
TFRC_P02786_seq.8795.48	CAD_PGS	ALL	2810	0.024704	0.018852	0.190163
TTC17_Q96AE7_seq.8800.14	CAD_PGS	ALL	2810	0.0215306	0.018918	0.255177
Fc_MOUSE_Q99LC4_seq.8802.24	CAD_PGS	ALL	2810	-0.00249173	0.0188871	0.895051
PVRL1_Q15223_seq.8803.61	CAD_PGS	ALL	2810	0.00423188	0.0188737	0.822602
COL20A1_Q9P218_seq.8804.39	CAD_PGS	ALL	2810	-0.00689321	0.0189528	0.716107
Fc_MOUSE_Q99LC4_seq.8806.18	CAD_PGS	ALL	2810	0.0484178	0.0187771	0.00997209
SNX1_Q13596_seq.8807.13	CAD_PGS	ALL	2810	-0.000381202	0.0189285	0.983934
Fc_MOUSE_Q99LC4_seq.8808.90	CAD_PGS	ALL	2810	0.00795072	0.0188559	0.673308
HEPACAM_Q14CZ8_seq.8810.26	CAD_PGS	ALL	2810	0.017462	0.0189159	0.356015
BAMBI_Q13145_seq.8811.24	CAD_PGS	ALL	2810	-0.0123042	0.0187728	0.512247
TXN_P10599_seq.8813.160	CAD_PGS	ALL	2810	-0.0284867	0.0188947	0.131755
PSAPL1_Q6NUJ1_seq.8814.33	CAD_PGS	ALL	2810	-0.0184256	0.0189109	0.329974
OLFML1_Q6UWY5_seq.8815.1	CAD_PGS	ALL	2810	-0.00809292	0.0189262	0.668972
CENPV_Q7Z7K6_seq.8817.29	CAD_PGS	ALL	2810	0.0327867	0.0187939	0.0811747
IFNGR2_P38484_seq.8818.13	CAD_PGS	ALL	2810	0.00711149	0.0189058	0.706831
Fc_MOUSE_Q99LC4_seq.8820.2	CAD_PGS	ALL	2810	-0.0193832	0.0187293	0.300798
Fc_MOUSE_Q99LC4_seq.8822.163	CAD_PGS	ALL	2810	-0.0321777	0.0188863	0.0885375
Fc_MOUSE_Q99LC4_seq.8824.2	CAD_PGS	ALL	2810	0.0291022	0.0188694	0.123115
PILRA_Q9UKJ1_seq.8825.4	CAD_PGS	ALL	2810	0.0049209	0.0189128	0.794737
ESRP1_Q6NXG1_seq.8828.21	CAD_PGS	ALL	2810	0.0179102	0.0188839	0.342988
BST2_Q10589_seq.8832.55	CAD_PGS	ALL	2810	0.00961683	0.0188672	0.610293
TNFSF10_P50591_seq.8833.20	CAD_PGS	ALL	2810	0.0297692	0.0187879	0.113196
CANX_P27824_seq.8834.58	CAD_PGS	ALL	2810	0.0176783	0.0188708	0.348939
MFAP3L_O75121_seq.8837.8	CAD_PGS	ALL	2810	-0.0216467	0.0188473	0.250848
CASC4_Q6P4E1_seq.8838.10	CAD_PGS	ALL	2810	0.00127594	0.0188857	0.94614
MTX2_O75431_seq.8839.4	CAD_PGS	ALL	2810	0.0220642	0.0189169	0.243561
C1S_P09871_seq.8840.61	CAD_PGS	ALL	2810	-0.0260519	0.0188851	0.167853
CILP2_Q8IUL8_seq.8841.65	CAD_PGS	ALL	2810	-0.0109499	0.018918	0.562765
GRAMD1C_Q8IYS0_seq.8842.16	CAD_PGS	ALL	2810	0.0146804	0.0188945	0.437242
MYRF_Q9Y2G1_seq.8843.34	CAD_PGS	ALL	2810	-0.0350627	0.0188457	0.0629185
ADAMTS3_O15072_seq.8845.2	CAD_PGS	ALL	2810	0.0307173	0.0188675	0.103627
PLA2G2C_Q5R387_seq.8850.5	CAD_PGS	ALL	2810	-0.000380993	0.0187375	0.983779
SUN3_Q8TAQ9_seq.8852.10	CAD_PGS	ALL	2810	0.00491567	0.018923	0.795058
CLEC4A_Q9UMR7_seq.8853.2	CAD_PGS	ALL	2810	-0.0141314	0.0188691	0.453969
BATF3_Q9NR55_seq.8858.21	CAD_PGS	ALL	2810	0.0334376	0.0188735	0.0765592
CA11_O75493_seq.8859.51	CAD_PGS	ALL	2810	0.0306994	0.0188699	0.103871
PIK3R1_P27986_seq.8863.3	CAD_PGS	ALL	2810	0.00772776	0.0188067	0.681173
CENPW_Q5EE01_seq.8864.59	CAD_PGS	ALL	2810	-0.0176513	0.0189312	0.351214
QPCTL_Q9NXS2_seq.8866.53	CAD_PGS	ALL	2810	-0.0185762	0.0188411	0.324247
PAEP_P09466_seq.8867.18	CAD_PGS	ALL	2810	0.00189171	0.0188472	0.920057
Fc_MOUSE_Q99LC4_seq.8868.4	CAD_PGS	ALL	2810	-0.0329615	0.0188634	0.0806808
BTN2A1_Q7KYR7_seq.8869.5	CAD_PGS	ALL	2810	0.00711592	0.018965	0.70753
NPM1_P06748_seq.8870.38	CAD_PGS	ALL	2810	0.0146368	0.0188445	0.437394
SEC61G_P60059_seq.8872.1	CAD_PGS	ALL	2810	0.0491437	0.0189177	0.00943258
CLN5_O75503_seq.8874.53	CAD_PGS	ALL	2810	0.00905427	0.0189608	0.633024
NRXN2_P58401_seq.8876.51	CAD_PGS	ALL	2810	-0.0377561	0.0188877	0.0457077
EVA1C_P58658_seq.8877.22	CAD_PGS	ALL	2810	-0.000691183	0.0189495	0.970906
YTHDC1_Q96MU7_seq.8878.48	CAD_PGS	ALL	2810	0.0474967	0.0188748	0.0119115
ADAM17_P78536_seq.8882.1	CAD_PGS	ALL	2810	0.0166259	0.018855	0.377974
CACNA2D3_Q8IZS8_seq.8885.6	CAD_PGS	ALL	2810	-0.0113042	0.0188919	0.549645
NUDC_Q9Y266_seq.8887.21	CAD_PGS	ALL	2810	-0.0287923	0.0188038	0.125834
SMIM9_A6NGZ8_seq.8888.33	CAD_PGS	ALL	2810	-0.0342054	0.0188217	0.0692725
CCPG1_Q9ULG6_seq.8889.5	CAD_PGS	ALL	2810	-0.0195578	0.018874	0.300184
TMEM132B_Q14DG7_seq.8890.9	CAD_PGS	ALL	2810	-0.00315115	0.0188661	0.867361
CPVL_Q9H3G5_seq.8891.7	CAD_PGS	ALL	2810	-0.0207932	0.01883	0.269577
PEAR1_Q5VY43_seq.8892.14	CAD_PGS	ALL	2810	-0.00650507	0.0187615	0.728824
PARP1_P09874_seq.8893.29	CAD_PGS	ALL	2810	0.0178442	0.0188852	0.344803
HNRNPAB_Q99729_seq.8894.80	CAD_PGS	ALL	2810	0.00114898	0.0188611	0.951429
LRRC37A2_A6NM11_seq.8897.3	CAD_PGS	ALL	2810	0.0126696	0.0188789	0.502214
Fc_MOUSE_Q99LC4_seq.8898.19	CAD_PGS	ALL	2810	0.0168556	0.0188025	0.370086
UGT1A8_Q9HAW9_seq.8899.75	CAD_PGS	ALL	2810	0.0113031	0.0188828	0.549495
NEO1_Q92859_seq.8900.28	CAD_PGS	ALL	2810	-0.0438042	0.0187677	0.0196651
YWHAG_P61981_seq.8901.40	CAD_PGS	ALL	2810	-0.00197115	0.0187873	0.916447
COX6C_P09669_seq.8903.1	CAD_PGS	ALL	2810	-0.00374597	0.0189021	0.842921
KCNMB3_Q9NPA1_seq.8905.20	CAD_PGS	ALL	2810	0.0114356	0.018854	0.544209
LRTM2_Q8N967_seq.8906.60	CAD_PGS	ALL	2810	-0.0424948	0.0189006	0.0246331
UGT2A1_Q9Y4X1_seq.8907.11	CAD_PGS	ALL	2810	-0.053352	0.0188325	0.00464477
KCNE5_Q9UJ90_seq.8908.14	CAD_PGS	ALL	2810	-0.0148438	0.0187824	0.429416
GNPDA1_P46926_seq.8909.77	CAD_PGS	ALL	2810	0.00666414	0.0188188	0.723274
SIGLEC11_Q96RL6_seq.8913.22	CAD_PGS	ALL	2810	-0.00525119	0.0188126	0.780164
STIM1_Q13586_seq.8916.32	CAD_PGS	ALL	2810	-0.0204509	0.0187976	0.276712
PTK2B_Q14289_seq.8918.64	CAD_PGS	ALL	2810	0.00494727	0.0189501	0.794059
PABPN1_Q86U42_seq.8921.139	CAD_PGS	ALL	2810	0.0173477	0.0188244	0.356841
TMCC3_Q9ULS5_seq.8922.4	CAD_PGS	ALL	2810	-0.0190632	0.0188655	0.312355
GALNT16_Q8N428_seq.8923.94	CAD_PGS	ALL	2810	-0.0104759	0.0186422	0.574201
CALY_Q9NYX4_seq.8924.55	CAD_PGS	ALL	2810	0.0207306	0.0188696	0.272027
RRM2B_Q7LG56_seq.8925.25	CAD_PGS	ALL	2810	-0.0305372	0.0188671	0.105658
C7orf73_E0CX11_seq.8927.6	CAD_PGS	ALL	2810	0.0316884	0.0188359	0.092615
BDP1_A6H8Y1_seq.8929.7	CAD_PGS	ALL	2810	-0.0160709	0.0188874	0.394908
G0S2_P27469_seq.8931.124	CAD_PGS	ALL	2810	0.0174247	0.018931	0.357428
ENTPD6_O75354_seq.8932.1	CAD_PGS	ALL	2810	-0.00304398	0.0189566	0.872439
MEF2C_Q06413_seq.8933.84	CAD_PGS	ALL	2810	0.0203764	0.018808	0.27873
ABCC6_O95255_seq.8935.22	CAD_PGS	ALL	2810	0.0396621	0.0189195	0.0361401
NLGN3_Q9NZ94_seq.8941.4	CAD_PGS	ALL	2810	0.0118933	0.0189393	0.530076
MRPL21_Q7Z2W9_seq.8942.2	CAD_PGS	ALL	2810	-0.00104995	0.0189483	0.955815
Fc_MOUSE_Q99LC4_seq.8944.42	CAD_PGS	ALL	2810	0.0396935	0.0189294	0.03609
FAM175B_Q15018_seq.8945.7	CAD_PGS	ALL	2810	-0.0131373	0.0188233	0.48528
NR1H4_Q96RI1_seq.8946.38	CAD_PGS	ALL	2810	-0.00217375	0.0189003	0.908444
Fc_MOUSE_Q99LC4_seq.8947.268	CAD_PGS	ALL	2810	0.0143151	0.0189074	0.449045
ADAM19_Q9H013_seq.8948.13	CAD_PGS	ALL	2810	0.00969381	0.0188394	0.606908
Fc_MOUSE_Q99LC4_seq.8949.3	CAD_PGS	ALL	2810	-0.0281216	0.0188676	0.136214
CLCA2_Q9UQC9_seq.8950.4	CAD_PGS	ALL	2810	0.0143746	0.0188548	0.445896
CSPG4_Q6UVK1_seq.8951.162	CAD_PGS	ALL	2810	-0.0108918	0.0188737	0.563926
HDGF_P51858_seq.8953.47	CAD_PGS	ALL	2810	-0.00590406	0.0189401	0.755274
MAP4K1_Q92918_seq.8954.30	CAD_PGS	ALL	2810	-0.0235999	0.0189653	0.213466
GLT8D1_Q68CQ7_seq.8955.60	CAD_PGS	ALL	2810	0.00636204	0.0187612	0.734555
SCARF2_Q96GP6_seq.8956.96	CAD_PGS	ALL	2810	-0.018233	0.0189668	0.336477
ERLEC1_Q96DZ1_seq.8957.72	CAD_PGS	ALL	2810	0.0216551	0.0189157	0.25238
CHL1_O00533_seq.8958.51	CAD_PGS	ALL	2810	-0.0203601	0.0189615	0.283024
ADAM17_P78536_seq.8959.61	CAD_PGS	ALL	2810	-0.0265602	0.018863	0.159226
ERAP2_Q6P179_seq.8960.3	CAD_PGS	ALL	2810	-0.00240121	0.0188632	0.898715
RPS6KB1_P23443_seq.8962.48	CAD_PGS	ALL	2810	-0.0264327	0.018952	0.163211
VTI1B_Q9UEU0_seq.8963.8	CAD_PGS	ALL	2810	-0.00855855	0.0187826	0.648667
Fc_MOUSE_Q99LC4_seq.8964.14	CAD_PGS	ALL	2810	0.0038638	0.0187577	0.836818
DUSP26_Q9BV47_seq.8967.6	CAD_PGS	ALL	2810	-0.0316159	0.0189156	0.0947504
CD14_P08571_seq.8969.49	CAD_PGS	ALL	2810	-0.0269072	0.0188532	0.153636
RIPK2_O43353_seq.8970.9	CAD_PGS	ALL	2810	-0.0191667	0.0187921	0.307849
NRXN1_Q9ULB1_seq.8971.9	CAD_PGS	ALL	2810	0.00502382	0.0189451	0.790893
FCRL4_Q96PJ5_seq.8973.23	CAD_PGS	ALL	2810	0.00148638	0.0188942	0.937302
COL15A1_P39059_seq.8974.172	CAD_PGS	ALL	2810	-0.0153777	0.0189383	0.416865
RQCD1_Q92600_seq.8975.26	CAD_PGS	ALL	2810	-0.0188121	0.0187872	0.316756
B4GALNT1_Q00973_seq.8976.13	CAD_PGS	ALL	2810	0.0375076	0.0188491	0.0467008
MAP4K3_Q8IVH8_seq.8978.30	CAD_PGS	ALL	2810	0.0159703	0.0189258	0.398832
Fc_MOUSE_Q99LC4_seq.8979.1	CAD_PGS	ALL	2810	0.0292619	0.0188075	0.119855
CD200R1L_Q6Q8B3_seq.8980.19	CAD_PGS	ALL	2810	-0.0218963	0.0188219	0.24479
THBS3_P49746_seq.8982.65	CAD_PGS	ALL	2810	-0.0333849	0.0188879	0.0772497
GOLM1_Q8NBJ4_seq.8983.7	CAD_PGS	ALL	2810	0.00297356	0.0189522	0.875337
SERAC1_Q96JX3_seq.8985.13	CAD_PGS	ALL	2810	-0.0141293	0.0189209	0.455272
SCUBE1_Q8IWY4_seq.8989.40	CAD_PGS	ALL	2810	-0.0204363	0.0188487	0.278356
ATP1B3_P54709_seq.8990.42	CAD_PGS	ALL	2810	-0.0427001	0.0188818	0.0238087
FCRL4_Q96PJ5_seq.8991.115	CAD_PGS	ALL	2810	-0.0073036	0.0187863	0.697475
TMEM2_Q9UHN6_seq.8992.1	CAD_PGS	ALL	2810	-0.00528538	0.0188408	0.779093
RIPK2_O43353_seq.8993.151	CAD_PGS	ALL	2810	-0.018921	0.0188845	0.316463
SLAMF8_Q9P0V8_seq.8994.65	CAD_PGS	ALL	2810	0.00279342	0.0189029	0.882529
HS3ST4_Q9Y661_seq.8998.15	CAD_PGS	ALL	2810	0.0226244	0.0188622	0.230453
CEACAM3_P40198_seq.8999.19	CAD_PGS	ALL	2810	0.0101663	0.0189084	0.590856
SLC3A1_Q07837_seq.9000.177	CAD_PGS	ALL	2810	-0.00971762	0.0188087	0.605437
SERPINA11_Q86U17_seq.9002.36	CAD_PGS	ALL	2810	-0.0151873	0.0188366	0.42016
MARCO_Q9UEW3_seq.9003.99	CAD_PGS	ALL	2810	-0.0141285	0.0189782	0.456661
LDLRAD4_O15165_seq.9004.24	CAD_PGS	ALL	2810	0.00692923	0.0188735	0.713543
PLXNA1_Q9UIW2_seq.9005.16	CAD_PGS	ALL	2810	-0.00511475	0.0189549	0.787305
PRRG1_O14668_seq.9008.6	CAD_PGS	ALL	2810	-0.0425846	0.0188502	0.0239535
Fc_MOUSE_Q99LC4_seq.9010.3	CAD_PGS	ALL	2810	0.0300035	0.0187664	0.10998
PRPF6_O94906_seq.9012.1	CAD_PGS	ALL	2810	-0.045579	0.0188898	0.0158905
TMEM25_Q86YD3_seq.9014.18	CAD_PGS	ALL	2810	-0.0124266	0.0189358	0.511719
PRG3_Q9Y2Y8_seq.9015.1	CAD_PGS	ALL	2810	-0.00623671	0.0189232	0.741743
NR1H2_P55055_seq.9016.12	CAD_PGS	ALL	2810	-0.0280574	0.018883	0.13743
LCT_P09848_seq.9017.58	CAD_PGS	ALL	2810	-0.0217665	0.0169813	0.200024
PCDH10_Q9P2E7_seq.9018.38	CAD_PGS	ALL	2810	0.00764887	0.0188526	0.68498
HAVCR1_Q96D42_seq.9021.1	CAD_PGS	ALL	2810	-0.0148221	0.018913	0.433284
DEFB132_Q7Z7B7_seq.9022.49	CAD_PGS	ALL	2810	-0.0465781	0.0189326	0.013946
Fc_MOUSE_Q99LC4_seq.9023.9	CAD_PGS	ALL	2810	-0.0135474	0.0187992	0.471195
AHSP_Q9NZD4_seq.9025.5	CAD_PGS	ALL	2810	-0.0338164	0.0189241	0.0740543
BTNL8_Q6UX41_seq.9026.40	CAD_PGS	ALL	2810	-0.0106878	0.0188738	0.571249
NLGN2_Q8NFZ4_seq.9027.10	CAD_PGS	ALL	2810	0.0121515	0.0187031	0.515935
MTPAP_Q9NVV4_seq.9028.5	CAD_PGS	ALL	2810	-0.06044	0.0188904	0.00139206
C17orf89_A1L188_seq.9030.56	CAD_PGS	ALL	2810	-0.00829061	0.0188698	0.660436
ROS1_P08922_seq.9032.30	CAD_PGS	ALL	2810	-0.0353871	0.0189491	0.0619388
MXI1_P50539_seq.9035.2	CAD_PGS	ALL	2810	0.0247227	0.0188778	0.190432
STX18_Q9P2W9_seq.9037.1	CAD_PGS	ALL	2810	-0.038919	0.018951	0.0401017
JTB_O76095_seq.9038.12	CAD_PGS	ALL	2810	-0.0416617	0.0189264	0.0277998
TOR1AIP1_Q5JTV8_seq.9039.47	CAD_PGS	ALL	2810	-0.0234994	0.0187597	0.210437
EPDR1_Q9UM22_seq.9040.144	CAD_PGS	ALL	2810	0.000133608	0.0188585	0.994348
TFIP11_Q9UBB9_seq.9043.7	CAD_PGS	ALL	2810	-0.0435853	0.0188911	0.0211171
CNTNAP5_Q8WYK1_seq.9044.1	CAD_PGS	ALL	2810	-0.0243436	0.0188708	0.197152
SLC27A2_O14975_seq.9045.3	CAD_PGS	ALL	2810	-0.00619301	0.0188966	0.74314
Fc_MOUSE_Q99LC4_seq.9046.46	CAD_PGS	ALL	2810	-0.027043	0.018862	0.151761
SLC16A3_O15427_seq.9049.2	CAD_PGS	ALL	2810	0.0304946	0.0188801	0.106386
RSRP1_Q9BUV0_seq.9050.170	CAD_PGS	ALL	2810	0.00839205	0.0189239	0.657464
IL32_P24001_seq.9051.13	CAD_PGS	ALL	2810	0.010816	0.0188654	0.566471
CRIP2_P52943_seq.9053.16	CAD_PGS	ALL	2810	-0.0190067	0.018936	0.315592
Fc_MOUSE_Q99LC4_seq.9054.8	CAD_PGS	ALL	2810	0.0311568	0.0188424	0.0983311
MYZAP_P0CAP1_seq.9055.81	CAD_PGS	ALL	2810	0.0333937	0.0189483	0.0781183
ADRM1_Q16186_seq.9057.19	CAD_PGS	ALL	2810	0.014125	0.0189061	0.455058
TIMM21_Q9BVV7_seq.9058.1	CAD_PGS	ALL	2810	0.0220386	0.018867	0.242866
RAPGEF5_Q92565_seq.9059.14	CAD_PGS	ALL	2810	-0.0147589	0.0189222	0.43547
IGSF9B_Q9UPX0_seq.9060.27	CAD_PGS	ALL	2810	0.0166464	0.0187864	0.375646
ARHGEF10_O15013_seq.9061.3	CAD_PGS	ALL	2810	-0.0235035	0.018823	0.211894
Fc_MOUSE_Q99LC4_seq.9063.9	CAD_PGS	ALL	2810	0.0284518	0.018943	0.133218
RNF215_Q9Y6U7_seq.9064.12	CAD_PGS	ALL	2810	-0.0221386	0.0188056	0.239202
Fc_MOUSE_Q99LC4_seq.9067.152	CAD_PGS	ALL	2810	0.0228471	0.0189141	0.227172
JAKMIP3_Q5VZ66_seq.9068.17	CAD_PGS	ALL	2810	-0.0212691	0.0188841	0.260136
C17orf67_Q0P5P2_seq.9070.1	CAD_PGS	ALL	2810	-0.00884752	0.0189136	0.639973
Fc_MOUSE_Q99LC4_seq.9073.35	CAD_PGS	ALL	2810	0.00474187	0.018942	0.802346
FAXDC2_Q96IV6_seq.9074.6	CAD_PGS	ALL	2810	0.00486634	0.0188902	0.796725
KIAA1024_Q9UPX6_seq.9075.121	CAD_PGS	ALL	2810	0.0248176	0.0188406	0.187865
PENK_P01210_seq.9076.25	CAD_PGS	ALL	2810	0.00204215	0.0188733	0.913842
MAN1A2_O60476_seq.9077.10	CAD_PGS	ALL	2810	-0.0103265	0.0188602	0.584062
SNTB1_Q13884_seq.9078.207	CAD_PGS	ALL	2810	-0.0306246	0.0187514	0.102542
Fc_MOUSE_Q99LC4_seq.9080.1	CAD_PGS	ALL	2810	-0.0191323	0.0189594	0.313005
SLC30A3_Q99726_seq.9081.39	CAD_PGS	ALL	2810	-0.0472748	0.0189238	0.0125408
SEL1L2_Q5TEA6_seq.9082.25	CAD_PGS	ALL	2810	-0.0422418	0.0189129	0.0255957
NHLRC3_Q5JS37_seq.9087.8	CAD_PGS	ALL	2810	-0.0343999	0.0188404	0.0679774
Fc_MOUSE_Q99LC4_seq.9088.20	CAD_PGS	ALL	2810	0.00335198	0.0189626	0.859704
JPH3_Q8WXH2_seq.9089.77	CAD_PGS	ALL	2810	0.00654764	0.0189012	0.729058
SYTL4_Q96C24_seq.9090.9	CAD_PGS	ALL	2810	-0.00166028	0.018654	0.929085
ANGPTL1_O95841_seq.9092.33	CAD_PGS	ALL	2810	-0.0107934	0.0188855	0.567694
CLEC4C_Q8WTT0_seq.9094.5	CAD_PGS	ALL	2810	-0.00239374	0.0188551	0.898985
MTFR1_Q15390_seq.9095.5	CAD_PGS	ALL	2810	-0.00107888	0.0189163	0.954522
KIAA1324_Q6UXG2_seq.9097.5	CAD_PGS	ALL	2810	0.0149512	0.018842	0.427552
SYT5_O00445_seq.9099.19	CAD_PGS	ALL	2810	0.0129321	0.0188984	0.493845
C5orf46_Q6UWT4_seq.9100.32	CAD_PGS	ALL	2810	-0.0356009	0.0187785	0.058085
ZFYVE27_Q5T4F4_seq.9102.28	CAD_PGS	ALL	2810	-0.0409751	0.0188536	0.0298391
LYSMD4_Q5XG99_seq.9106.87	CAD_PGS	ALL	2810	0.0368271	0.0188894	0.0513223
ARMC10_Q8N2F6_seq.9107.59	CAD_PGS	ALL	2810	-0.0147684	0.0188703	0.433912
Fc_MOUSE_Q99LC4_seq.9108.48	CAD_PGS	ALL	2810	0.0514593	0.0188516	0.00637878
SYT17_Q9BSW7_seq.9110.2	CAD_PGS	ALL	2810	0.0232639	0.0188346	0.216871
JPH4_Q96JJ6_seq.9111.40	CAD_PGS	ALL	2810	0.00426193	0.0189639	0.822199
UMODL1_Q5DID0_seq.9114.84	CAD_PGS	ALL	2810	-0.0118635	0.0188893	0.53002
ADAMDEC1_O15204_seq.9115.78	CAD_PGS	ALL	2810	0.0190543	0.0187438	0.309446
HEPACAM2_A8MVW5_seq.9116.28	CAD_PGS	ALL	2810	-0.0164391	0.0189413	0.385524
IL36G_Q9NZH8_seq.9117.4	CAD_PGS	ALL	2810	0.00365884	0.0189139	0.846623
PSD2_Q9BQI7_seq.9118.7	CAD_PGS	ALL	2810	0.000867925	0.0188846	0.963346
FUT2_Q10981_seq.9121.28	CAD_PGS	ALL	2810	0.0111232	0.0188385	0.554936
Fc_MOUSE_Q99LC4_seq.9122.8	CAD_PGS	ALL	2810	0.0376381	0.01889	0.0464144
DOS_Q8N350_seq.9123.18	CAD_PGS	ALL	2810	0.0312337	0.0187918	0.0966064
MASP1_P48740_seq.9125.23	CAD_PGS	ALL	2810	0.03427	0.018889	0.0697416
NT5DC3_Q86UY8_seq.9126.171	CAD_PGS	ALL	2810	0.02556	0.0188564	0.175366
SLC26A5_P58743_seq.9127.4	CAD_PGS	ALL	2810	-0.00667133	0.0189557	0.724907
FLRT3_Q9NZU0_seq.9128.34	CAD_PGS	ALL	2810	-0.0321248	0.0188117	0.0878025
CCL26_Q9Y258_seq.9168.31	CAD_PGS	ALL	2810	-0.0032654	0.018743	0.861706
IL17A_Q16552_seq.9170.24	CAD_PGS	ALL	2810	0.0288131	0.0188789	0.127072
CSRP3_P50461_seq.9171.11	CAD_PGS	ALL	2810	-0.0376882	0.0189106	0.0463623
MMP8_P22894_seq.9172.69	CAD_PGS	ALL	2810	0.0161396	0.0187965	0.390608
PGM1_P36871_seq.9173.21	CAD_PGS	ALL	2810	0.0115734	0.0188758	0.539837
DSCAM_O60469_seq.9175.48	CAD_PGS	ALL	2810	-0.00603893	0.0189456	0.74994
MUC1_P15941_seq.9176.3	CAD_PGS	ALL	2810	-0.0199082	0.0189238	0.292882
FAM3B_P58499_seq.9177.6	CAD_PGS	ALL	2810	-0.0102597	0.0187812	0.584922
NRG1_Q02297_seq.9178.30	CAD_PGS	ALL	2810	-0.00710471	0.0189068	0.707112
IFNGR2_P38484_seq.9180.6	CAD_PGS	ALL	2810	0.0320267	0.0189439	0.0910242
LRP1_Q07954_seq.9182.3	CAD_PGS	ALL	2810	-0.0143499	0.0188093	0.44558
IFNAR1_P17181_seq.9183.7	CAD_PGS	ALL	2810	-0.0133831	0.0189614	0.480367
TFF1_P04155_seq.9185.15	CAD_PGS	ALL	2810	-0.0189484	0.0188051	0.313722
HMGN1_P05114_seq.9187.2	CAD_PGS	ALL	2810	0.00597861	0.0189513	0.752427
CXCL9_Q07325_seq.9188.119	CAD_PGS	ALL	2810	0.0138674	0.0188229	0.461349
CD63_P08962_seq.9190.7	CAD_PGS	ALL	2810	-0.0169988	0.0188999	0.36851
TFF2_Q03403_seq.9191.8	CAD_PGS	ALL	2810	-0.0202125	0.0189236	0.285563
LGALS7_P47929_seq.9196.8	CAD_PGS	ALL	2810	-0.0163633	0.018869	0.385903
LGALS9_O00182_seq.9197.4	CAD_PGS	ALL	2810	0.0134975	0.0188895	0.474947
UBE2G2_P60604_seq.9199.6	CAD_PGS	ALL	2810	-0.00413634	0.0187828	0.825717
TAGLN2_P37802_seq.9201.13	CAD_PGS	ALL	2810	-0.01416	0.0187326	0.449774
ATP5O_P48047_seq.9202.309	CAD_PGS	ALL	2810	0.0106625	0.0186735	0.568048
POMC_P01189_seq.9204.33	CAD_PGS	ALL	2810	0.0166725	0.0189274	0.378467
CRYZL1_O95825_seq.9207.60	CAD_PGS	ALL	2810	-0.0268458	0.0188773	0.155103
SERPINF1_P36955_seq.9211.19	CAD_PGS	ALL	2810	-0.0187345	0.0188589	0.320598
CTSF_Q9UBX1_seq.9212.22	CAD_PGS	ALL	2810	0.0181398	0.0188435	0.335803
FTCD_O95954_seq.9213.24	CAD_PGS	ALL	2810	-0.0366579	0.0189333	0.0529488
USP25_Q9UHP3_seq.9215.117	CAD_PGS	ALL	2810	-0.055015	0.0188207	0.00349344
PLXNB2_O15031_seq.9216.100	CAD_PGS	ALL	2810	0.0108414	0.0189306	0.5669
NENF_Q9UMX5_seq.9219.70	CAD_PGS	ALL	2810	-0.0316132	0.0188833	0.0942156
EPHB3_P54753_seq.9220.7	CAD_PGS	ALL	2810	-0.000983578	0.0188035	0.958287
ITPRIPL1_Q6GPH6_seq.9221.6	CAD_PGS	ALL	2810	-0.0194281	0.0188624	0.303103
MANF_P55145_seq.9223.11	CAD_PGS	ALL	2810	-0.0230057	0.018765	0.220306
TMUB2_Q71RG4_seq.9226.6	CAD_PGS	ALL	2810	-0.00519163	0.018898	0.783553
CTRL_P40313_seq.9229.9	CAD_PGS	ALL	2810	-0.0381371	0.0189276	0.0440111
IMPAD1_Q9NX62_seq.9231.23	CAD_PGS	ALL	2810	-0.0389882	0.018866	0.0388655
TFPI2_P48307_seq.9233.71	CAD_PGS	ALL	2810	0.00557042	0.0189139	0.768387
TWSG1_Q9GZX9_seq.9234.8	CAD_PGS	ALL	2810	-0.0482426	0.018883	0.0106769
PLXDC1_Q8IUK5_seq.9235.3	CAD_PGS	ALL	2810	0.0391791	0.0182492	0.0318871
ACP2_P11117_seq.9237.54	CAD_PGS	ALL	2810	0.0328041	0.0188582	0.0820536
SIRPG_Q9P1W8_seq.9241.40	CAD_PGS	ALL	2810	-0.0299456	0.0189114	0.113429
LYG1_Q8N1E2_seq.9243.10	CAD_PGS	ALL	2810	0.0153281	0.0188515	0.416232
PPT1_P50897_seq.9244.27	CAD_PGS	ALL	2810	0.00590021	0.0188978	0.754899
Fc_MOUSE_Q99LC4_seq.9246.1	CAD_PGS	ALL	2810	0.040229	0.0188304	0.0327346
MYDGF_Q969H8_seq.9248.36	CAD_PGS	ALL	2810	-0.0177038	0.0189249	0.349622
TMEM9_Q9P0T7_seq.9249.17	CAD_PGS	ALL	2810	-0.0190635	0.0188787	0.312682
MAN2B2_Q9Y2E5_seq.9251.28	CAD_PGS	ALL	2810	-0.0284071	0.0188182	0.131269
ABO_P16442_seq.9253.52	CAD_PGS	ALL	2810	0.0410938	0.0182961	0.0247795
FCER1A_P12319_seq.9254.18	CAD_PGS	ALL	2810	-0.0467583	0.0189161	0.0134996
IL17C_Q9P0M4_seq.9255.5	CAD_PGS	ALL	2810	-0.039054	0.0188619	0.0384948
NPTX1_Q15818_seq.9256.78	CAD_PGS	ALL	2810	-0.00071289	0.0189101	0.96993
TACO1_Q9BSH4_seq.9257.14	CAD_PGS	ALL	2810	-0.00878229	0.0187654	0.639818
Fc_MOUSE_Q99LC4_seq.9258.14	CAD_PGS	ALL	2810	-0.000289994	0.018935	0.987782
SIAE_Q9HAT2_seq.9263.57	CAD_PGS	ALL	2810	-0.0131341	0.0188152	0.485199
CTSO_P43234_seq.9264.11	CAD_PGS	ALL	2810	-0.00651782	0.0188851	0.730022
GLIPR1_P48060_seq.9265.10	CAD_PGS	ALL	2810	-0.000122855	0.018947	0.994827
TREM1_Q9NP99_seq.9266.1	CAD_PGS	ALL	2810	-0.00328592	0.0188528	0.861647
CPA4_Q9UI42_seq.9267.2	CAD_PGS	ALL	2810	0.00520315	0.0188894	0.782989
STIM1_Q13586_seq.9271.101	CAD_PGS	ALL	2810	-0.0388908	0.0189297	0.0400216
SIGLEC5_O15389_seq.9275.2	CAD_PGS	ALL	2810	-0.00120499	0.0182411	0.947335
CPA2_P48052_seq.9276.7	CAD_PGS	ALL	2810	-0.00904933	0.0189233	0.632537
CXCL12_P48061_seq.9278.9	CAD_PGS	ALL	2810	-0.00500141	0.0189154	0.791484
Fc_MOUSE_Q99LC4_seq.9281.50	CAD_PGS	ALL	2810	-0.00375882	0.018882	0.842223
CRISP2_P16562_seq.9282.12	CAD_PGS	ALL	2810	-0.00542918	0.0188695	0.773581
CD44_P16070_seq.9283.8	CAD_PGS	ALL	2810	0.0107153	0.0188775	0.570336
SPR_P35270_seq.9287.6	CAD_PGS	ALL	2810	-0.0089336	0.0188948	0.636388
FKBP7_Q9Y680_seq.9288.7	CAD_PGS	ALL	2810	-0.0381082	0.0188695	0.043524
RMDN3_Q96TC7_seq.9290.8	CAD_PGS	ALL	2810	0.0124131	0.0188754	0.510827
MFAP2_P55001_seq.9294.45	CAD_PGS	ALL	2810	-0.0322507	0.0188593	0.0873642
PTPRD_P23468_seq.9296.15	CAD_PGS	ALL	2810	7.59625e-05	0.0189376	0.9968
B3GNT8_Q7Z7M8_seq.9297.12	CAD_PGS	ALL	2810	-0.0290688	0.0188657	0.123472
GADD45GIP1_Q8TAE8_seq.9302.90	CAD_PGS	ALL	2810	0.00375527	0.0188986	0.842507
DEFB118_Q96PH6_seq.9306.7	CAD_PGS	ALL	2810	0.016847	0.0188575	0.371728
CD8B_P10966_seq.9310.2	CAD_PGS	ALL	2810	-0.0322043	0.01892	0.0888417
AZGP1_P25311_seq.9312.8	CAD_PGS	ALL	2810	-0.0484717	0.0189346	0.010521
CBLN1_P23435_seq.9313.27	CAD_PGS	ALL	2810	-0.0278684	0.0188695	0.139814
PSG5_Q15238_seq.9314.9	CAD_PGS	ALL	2810	-0.0332516	0.0189579	0.0795451
MUL1_Q969V5_seq.9315.16	CAD_PGS	ALL	2810	0.00447661	0.01895	0.813269
WFDC1_Q9HC57_seq.9316.67	CAD_PGS	ALL	2810	-0.021425	0.0188211	0.255071
LRRC25_Q8N386_seq.9317.4	CAD_PGS	ALL	2810	-0.0523141	0.0189141	0.00571429
TMED4_Q7Z7H5_seq.9319.59	CAD_PGS	ALL	2810	0.0244167	0.0188185	0.194572
NMB_P08949_seq.9321.400	CAD_PGS	ALL	2810	-0.0082438	0.0187978	0.66102
RCN1_Q15293_seq.9322.15	CAD_PGS	ALL	2810	-0.0117294	0.018959	0.536183
ITIH2_P19823_seq.9326.33	CAD_PGS	ALL	2810	0.00579385	0.0189352	0.75964
LYPD1_Q8N2G4_seq.9327.3	CAD_PGS	ALL	2810	-0.0371962	0.0188104	0.0480918
TREML1_Q86YW5_seq.9329.28	CAD_PGS	ALL	2810	-0.0280518	0.0189116	0.138104
DEFB136_Q30KP8_seq.9332.6	CAD_PGS	ALL	2810	0.0203501	0.0188576	0.280618
ERP27_Q96DN0_seq.9333.59	CAD_PGS	ALL	2810	0.0158671	0.0188207	0.399262
PSG9_Q00887_seq.9335.28	CAD_PGS	ALL	2810	-0.00844688	0.0187933	0.653134
TAC1_P20366_seq.9337.43	CAD_PGS	ALL	2810	0.00862974	0.0187728	0.645771
Fc_MOUSE_Q99LC4_seq.9338.2	CAD_PGS	ALL	2810	0.0747474	0.0186849	6.48719e-05
FKBP2_P26885_seq.9339.204	CAD_PGS	ALL	2810	-0.0280826	0.0188259	0.135892
FKBP14_Q9NWM8_seq.9340.17	CAD_PGS	ALL	2810	-0.0168614	0.0188196	0.370357
PDGFD_Q9GZP0_seq.9341.1	CAD_PGS	ALL	2810	-0.0385471	0.0188809	0.0412859
IL2RB_P14784_seq.9343.16	CAD_PGS	ALL	2810	-0.0234502	0.0187306	0.210683
WFDC13_Q8IUB5_seq.9345.436	CAD_PGS	ALL	2810	-0.0339016	0.0187905	0.071309
Fc_MOUSE_Q99LC4_seq.9347.13	CAD_PGS	ALL	2810	0.0229439	0.0188267	0.223065
C1RL_Q9NZP8_seq.9348.1	CAD_PGS	ALL	2810	0.002428	0.0188686	0.897621
FSTL4_Q6MZW2_seq.9350.3	CAD_PGS	ALL	2810	-0.00568461	0.0189198	0.763851
Fc_MOUSE_Q99LC4_seq.9353.8	CAD_PGS	ALL	2810	0.00253955	0.0188968	0.893103
Fc_MOUSE_Q99LC4_seq.9355.26	CAD_PGS	ALL	2810	-0.000869004	0.0189194	0.963368
CREG1_O75629_seq.9357.4	CAD_PGS	ALL	2810	-0.0306146	0.0189472	0.106254
Fc_MOUSE_Q99LC4_seq.9358.3	CAD_PGS	ALL	2810	-0.0135357	0.0189176	0.474356
DLK2_Q6UY11_seq.9359.9	CAD_PGS	ALL	2810	-0.034973	0.0187808	0.0626841
EDIL3_O43854_seq.9360.33	CAD_PGS	ALL	2810	0.0154526	0.018899	0.413632
PCDHAC2_Q9Y5I4_seq.9361.7	CAD_PGS	ALL	2810	0.00777249	0.0188542	0.680193
Fc_MOUSE_Q99LC4_seq.9362.11	CAD_PGS	ALL	2810	0.0274439	0.0189586	0.147851
CT55_Q8WUE5_seq.9363.11	CAD_PGS	ALL	2810	-0.0265935	0.0189128	0.159801
EYS_Q5T1H1_seq.9365.91	CAD_PGS	ALL	2810	-0.0147001	0.0189264	0.437401
IL21R_Q9HBE5_seq.9366.54	CAD_PGS	ALL	2810	0.00787178	0.0188047	0.675535
LRTM1_Q9HBL6_seq.9368.64	CAD_PGS	ALL	2810	0.0150621	0.0189191	0.426023
LRRC4C_Q9HCJ2_seq.9369.174	CAD_PGS	ALL	2810	-0.0130354	0.0188605	0.489528
GGH_Q92820_seq.9370.69	CAD_PGS	ALL	2810	0.00982325	0.018881	0.602916
MPZL2_O60487_seq.9372.157	CAD_PGS	ALL	2810	-0.0067234	0.0189471	0.722729
Fc_MOUSE_Q99LC4_seq.9373.405	CAD_PGS	ALL	2810	-0.00127303	0.0188561	0.946178
NNAT_Q16517_seq.9374.24	CAD_PGS	ALL	2810	-0.0272603	0.0189493	0.150378
KITLG_P21583_seq.9377.25	CAD_PGS	ALL	2810	-0.0285307	0.0189267	0.131813
FIBCD1_Q8N539_seq.9378.6	CAD_PGS	ALL	2810	-0.0143663	0.0189413	0.448238
SMIM10_Q96HG1_seq.9379.248	CAD_PGS	ALL	2810	-0.0248412	0.0187622	0.18561
PLA2G12B_Q9BX93_seq.9380.2	CAD_PGS	ALL	2810	0.0170651	0.0187914	0.363886
CHI3L2_Q15782_seq.9383.24	CAD_PGS	ALL	2810	0.00955327	0.0189259	0.613759
CAMP_P49913_seq.9384.17	CAD_PGS	ALL	2810	-0.000792896	0.0188434	0.966439
GAA_P10253_seq.9385.4	CAD_PGS	ALL	2810	0.00797236	0.0188646	0.672613
TTC9B_Q8N6N2_seq.9386.42	CAD_PGS	ALL	2810	0.0141912	0.0188546	0.451713
Fc_MOUSE_Q99LC4_seq.9387.13	CAD_PGS	ALL	2810	0.0145584	0.0188997	0.441188
MCEE_Q96PE7_seq.9388.18	CAD_PGS	ALL	2810	-0.0257881	0.0188658	0.171759
Fc_MOUSE_Q99LC4_seq.9389.12	CAD_PGS	ALL	2810	0.00709683	0.0189173	0.707577
PCSK1N_Q9UHG2_seq.9391.60	CAD_PGS	ALL	2810	-0.0460953	0.0188353	0.0144548
MGAT4A_Q9UM21_seq.9392.43	CAD_PGS	ALL	2810	-0.0166768	0.0189199	0.378156
CPQ_Q9Y646_seq.9394.19	CAD_PGS	ALL	2810	0.00846609	0.0188658	0.653644
GALP_Q9UBC7_seq.9398.30	CAD_PGS	ALL	2810	-0.0133865	0.0189366	0.479678
TRABD2A_Q86V40_seq.9401.57	CAD_PGS	ALL	2810	-0.0557681	0.0188215	0.00307227
DCBLD1_Q8N8Z6_seq.9402.18	CAD_PGS	ALL	2810	0.000187838	0.0189305	0.992084
TPSAB1_Q15661_seq.9409.11	CAD_PGS	ALL	2810	-0.0156313	0.0189132	0.408605
ACVR2B_Q13705_seq.9412.52	CAD_PGS	ALL	2810	0.00822641	0.0188847	0.663152
CPM_P14384_seq.9416.77	CAD_PGS	ALL	2810	0.00680052	0.0187416	0.716739
Fc_MOUSE_Q99LC4_seq.9439.454	CAD_PGS	ALL	2810	0.0574499	0.0188793	0.00236402
CTSK_P43235_seq.9443.137	CAD_PGS	ALL	2810	0.0476762	0.0189073	0.0117381
DGCR6_Q14129_seq.9444.70	CAD_PGS	ALL	2810	-0.0176967	0.0187958	0.346517
C19orf18_Q8NEA5_seq.9445.44	CAD_PGS	ALL	2810	0.0271479	0.0189091	0.151199
C4BPA_P04003_seq.9449.150	CAD_PGS	ALL	2810	-0.0104599	0.0189427	0.580865
CDK2AP1_O14519_seq.9450.18	CAD_PGS	ALL	2810	0.0345746	0.0188694	0.0670122
UMOD_P07911_seq.9451.20	CAD_PGS	ALL	2810	-0.0215599	0.0189193	0.254562
VEGFB_P49765_seq.9453.12	CAD_PGS	ALL	2810	-0.0326609	0.0189262	0.0845132
CAV2_P51636_seq.9457.3	CAD_PGS	ALL	2810	0.00426516	0.0189386	0.821833
FAS_P25445_seq.9459.7	CAD_PGS	ALL	2810	-0.0316963	0.0188805	0.0933059
Fc_MOUSE_Q99LC4_seq.9463.26	CAD_PGS	ALL	2810	-0.00450475	0.0189148	0.811775
Fc_MOUSE_Q99LC4_seq.9467.24	CAD_PGS	ALL	2810	0.0434713	0.0188478	0.0211587
LMAN2_Q12907_seq.9468.8	CAD_PGS	ALL	2810	-0.0359421	0.0188851	0.0571171
METTL24_Q5JXM2_seq.9470.15	CAD_PGS	ALL	2810	0.00998238	0.0189213	0.597837
ASGR2_P07307_seq.9474.22	CAD_PGS	ALL	2810	-0.0226211	0.0188681	0.230666
GPX5_O75715_seq.9475.22	CAD_PGS	ALL	2810	-0.00816444	0.0189224	0.66616
PRPSAP1_Q14558_seq.9478.69	CAD_PGS	ALL	2810	-0.0109775	0.0188122	0.559583
NUDT9_Q9BW91_seq.9482.110	CAD_PGS	ALL	2810	-0.044824	0.0188297	0.017356
DSG2_Q14126_seq.9484.75	CAD_PGS	ALL	2810	-0.0308077	0.0188204	0.101758
DEFB125_Q8N687_seq.9486.13	CAD_PGS	ALL	2810	0.00106737	0.0189442	0.955073
GHRH_P01286_seq.9487.60	CAD_PGS	ALL	2810	-0.0346933	0.0188861	0.0663197
C4orf32_Q8N8J7_seq.9490.3	CAD_PGS	ALL	2810	-0.0228147	0.0189574	0.228896
Fc_MOUSE_Q99LC4_seq.9491.13	CAD_PGS	ALL	2810	0.0284832	0.0189246	0.132414
Fc_MOUSE_Q99LC4_seq.9492.5	CAD_PGS	ALL	2810	0.0417772	0.0189251	0.0273602
Fc_MOUSE_Q99LC4_seq.9493.56	CAD_PGS	ALL	2810	-0.000669818	0.0188729	0.971691
CXCL17_Q6UXB2_seq.9495.10	CAD_PGS	ALL	2810	-0.00518188	0.0189273	0.784275
Fc_MOUSE_Q99LC4_seq.9497.3	CAD_PGS	ALL	2810	-0.00024546	0.018929	0.989655
Fc_MOUSE_Q99LC4_seq.9500.5	CAD_PGS	ALL	2810	0.0209792	0.0188819	0.266632
NMS_Q5H8A3_seq.9503.1	CAD_PGS	ALL	2810	0.0278803	0.0189733	0.141825
RAB27A_P51159_seq.9504.19	CAD_PGS	ALL	2810	-0.0141805	0.0189218	0.453664
APOL1_O14791_seq.9506.10	CAD_PGS	ALL	2810	-0.0534391	0.0187525	0.00440801
Fc_MOUSE_Q99LC4_seq.9508.104	CAD_PGS	ALL	2810	0.00808355	0.018903	0.668951
TMEM38B_Q9NVV0_seq.9509.4	CAD_PGS	ALL	2810	0.022334	0.0188553	0.236319
NXPH2_O95156_seq.9511.61	CAD_PGS	ALL	2810	0.00252478	0.0188831	0.893645
Fc_MOUSE_Q99LC4_seq.9512.24	CAD_PGS	ALL	2810	-0.01387	0.018885	0.462738
FGF22_Q9HCT0_seq.9513.9	CAD_PGS	ALL	2810	0.0223628	0.0187506	0.233111
PLA1A_Q53H76_seq.9518.95	CAD_PGS	ALL	2810	0.0396123	0.0188705	0.0358915
AIFM1_O95831_seq.9522.3	CAD_PGS	ALL	2810	-0.0115081	0.018828	0.541104
ITM2C_Q9NQX7_seq.9523.34	CAD_PGS	ALL	2810	0.0227445	0.0188942	0.228775
SPATA31D4_Q6ZUB0_seq.9524.46	CAD_PGS	ALL	2810	0.00271917	0.0186332	0.883986
PTK7_Q13308_seq.9525.1	CAD_PGS	ALL	2810	-0.0089896	0.0189643	0.635517
CLPSL1_A2RUU4_seq.9526.3	CAD_PGS	ALL	2810	0.0331943	0.0187558	0.0768677
Fc_MOUSE_Q99LC4_seq.9530.6	CAD_PGS	ALL	2810	-0.00356591	0.0188976	0.850344
LST1_O00453_seq.9531.24	CAD_PGS	ALL	2810	-0.0155773	0.0188494	0.408643
WBP1L_Q9NX94_seq.9532.5	CAD_PGS	ALL	2810	0.0121739	0.0189338	0.520296
Fc_MOUSE_Q99LC4_seq.9535.14	CAD_PGS	ALL	2810	-0.0175644	0.0189134	0.353138
EDDM3A_Q14507_seq.9536.16	CAD_PGS	ALL	2810	-0.0232747	0.0189045	0.218362
Fc_MOUSE_Q99LC4_seq.9539.25	CAD_PGS	ALL	2810	-0.00318476	0.0189644	0.866648
B3GALT1_Q9Y5Z6_seq.9541.15	CAD_PGS	ALL	2810	0.0253462	0.0188545	0.17896
COG8_Q96MW5_seq.9543.131	CAD_PGS	ALL	2810	-0.00202492	0.0189107	0.914735
C7orf69_Q9H7B7_seq.9544.24	CAD_PGS	ALL	2810	0.026658	0.0188814	0.158103
GZMK_P49863_seq.9545.156	CAD_PGS	ALL	2810	0.008661	0.0186684	0.642729
EMID1_Q96A84_seq.9547.29	CAD_PGS	ALL	2810	0.0245132	0.0188467	0.19348
TTC17_Q96AE7_seq.9550.153	CAD_PGS	ALL	2810	-0.0233021	0.0189496	0.218918
MANSC1_Q9H8J5_seq.9557.5	CAD_PGS	ALL	2810	-0.0303456	0.0187946	0.106513
VCAN_P13611_seq.9561.21	CAD_PGS	ALL	2810	-0.00375457	0.0189099	0.842629
PAWR_Q96IZ0_seq.9565.6	CAD_PGS	ALL	2810	-0.017072	0.0187428	0.362449
Fc_MOUSE_Q99LC4_seq.9566.103	CAD_PGS	ALL	2810	0.0007525	0.0187955	0.968067
FCAMR_Q8WWV6_seq.9568.289	CAD_PGS	ALL	2810	0.0106291	0.0188814	0.57352
TXNDC11_Q6PKC3_seq.9573.108	CAD_PGS	ALL	2810	0.00909726	0.0188196	0.628854
BIN1_O00499_seq.9574.11	CAD_PGS	ALL	2810	-0.0251907	0.0188859	0.182366
MNX1_P50219_seq.9576.58	CAD_PGS	ALL	2810	0.0144495	0.0188968	0.444542
SYT2_Q8N9I0_seq.9577.26	CAD_PGS	ALL	2810	-0.0463748	0.0188989	0.0141949
MANSC4_A6NHS7_seq.9578.263	CAD_PGS	ALL	2810	-0.00818155	0.0189001	0.665133
PRRG4_Q9BZD6_seq.9579.59	CAD_PGS	ALL	2810	0.0189736	0.0187899	0.312692
LAMC2_Q13753_seq.9580.5	CAD_PGS	ALL	2810	0.00553692	0.0188247	0.76868
PRPF6_O94906_seq.9581.4	CAD_PGS	ALL	2810	-0.0298968	0.0189421	0.114604
SUSD1_Q6UWL2_seq.9582.93	CAD_PGS	ALL	2810	-0.0138181	0.0188157	0.462773
RNF24_Q9Y225_seq.9583.17	CAD_PGS	ALL	2810	0.0143424	0.0188907	0.447778
Fc_MOUSE_Q99LC4_seq.9584.105	CAD_PGS	ALL	2810	-0.0155333	0.0188725	0.410541
CLMP_Q9H6B4_seq.9585.80	CAD_PGS	ALL	2810	0.0572871	0.0188346	0.00237528
COX7A2L_O14548_seq.9590.10	CAD_PGS	ALL	2810	0.011882	0.0189598	0.530908
SLC30A5_Q8TAD4_seq.9594.30	CAD_PGS	ALL	2810	-0.0140949	0.0187291	0.451775
B4GALT2_O60909_seq.9595.11	CAD_PGS	ALL	2810	-0.0228658	0.0187341	0.222362
CSMD1_Q96PZ7_seq.9598.23	CAD_PGS	ALL	2810	-0.036515	0.0188166	0.0524104
PIANP_Q8IYJ0_seq.9599.6	CAD_PGS	ALL	2810	-0.00481033	0.018782	0.797881
THSD7A_Q9UPZ6_seq.9600.55	CAD_PGS	ALL	2810	0.0495581	0.0188729	0.0086897
NUP210L_Q5VU65_seq.9606.4	CAD_PGS	ALL	2810	0.0466802	0.0188285	0.013225
PRR27_Q6MZM9_seq.9607.39	CAD_PGS	ALL	2810	-0.00459902	0.0189287	0.808051
ZNF275_Q9NSD4_seq.9609.25	CAD_PGS	ALL	2810	0.00567017	0.0188723	0.763856
Fc_MOUSE_Q99LC4_seq.9613.16	CAD_PGS	ALL	2810	0.0672826	0.0188328	0.000359381
TIGIT_Q495A1_seq.9638.2	CAD_PGS	ALL	2810	-0.00480846	0.0188773	0.798957
PDGFRL_Q15198_seq.9713.67	CAD_PGS	ALL	2810	-0.00205439	0.0189168	0.913527
IGSF3_O75054_seq.9715.15	CAD_PGS	ALL	2810	-0.0129093	0.0189664	0.496153
MMP16_P51512_seq.9719.145	CAD_PGS	ALL	2810	0.0177844	0.0188857	0.346433
MMRN2_Q9H8L6_seq.9723.105	CAD_PGS	ALL	2810	-0.034695	0.0189207	0.0668047
CCNB1IP1_Q9NPC3_seq.9728.4	CAD_PGS	ALL	2810	0.0141481	0.018734	0.450188
GHDC_Q8N2G8_seq.9730.22	CAD_PGS	ALL	2810	-0.0330489	0.0188682	0.0799589
CD96_P40200_seq.9735.44	CAD_PGS	ALL	2810	0.0158859	0.0188346	0.399052
FAF2_Q96CS3_seq.9738.7	CAD_PGS	ALL	2810	-0.0129386	0.0187882	0.491096
MSH2_P43246_seq.9739.4	CAD_PGS	ALL	2810	0.00439094	0.0189003	0.816306
DDX39B_Q13838_seq.9742.59	CAD_PGS	ALL	2810	0.021807	0.018855	0.247551
DNAJA4_Q8WW22_seq.9744.139	CAD_PGS	ALL	2810	-0.0226706	0.0189247	0.231044
EIF4E2_O60573_seq.9745.20	CAD_PGS	ALL	2810	-0.0224631	0.0188841	0.234333
MARK3_P27448_seq.9747.48	CAD_PGS	ALL	2810	-0.00607983	0.0189573	0.748453
GSTM3_P21266_seq.9748.31	CAD_PGS	ALL	2810	-0.00385357	0.0189084	0.838523
YBX1_P67809_seq.9751.72	CAD_PGS	ALL	2810	0.0217202	0.0189472	0.251745
EZR_P15311_seq.9753.17	CAD_PGS	ALL	2810	-0.00723033	0.0187789	0.700249
NQO2_P16083_seq.9754.33	CAD_PGS	ALL	2810	-0.0179634	0.018925	0.342605
ENAH_Q8N8S7_seq.9757.29	CAD_PGS	ALL	2810	-0.0149608	0.0187315	0.424532
RPS4X_P62701_seq.9758.17	CAD_PGS	ALL	2810	0.0148651	0.0188644	0.430765
IDO1_P14902_seq.9759.13	CAD_PGS	ALL	2810	0.0339078	0.0189108	0.0730751
VASP_P50552_seq.9762.14	CAD_PGS	ALL	2810	-0.00287225	0.0185926	0.87724
HNRNPF_P52597_seq.9764.79	CAD_PGS	ALL	2810	-0.00252977	0.0188119	0.893035
NDE1_Q9NXR1_seq.9765.4	CAD_PGS	ALL	2810	-0.0250349	0.0188162	0.183462
RIPPLY1_Q0D2K3_seq.9767.22	CAD_PGS	ALL	2810	0.0556523	0.0188911	0.00324622
DNER_Q8NFT8_seq.9769.48	CAD_PGS	ALL	2810	-0.0106816	0.0189671	0.573367
NLGN2_Q8NFZ4_seq.9772.153	CAD_PGS	ALL	2810	-0.0294318	0.0188863	0.119259
RNF149_Q8NC42_seq.9773.15	CAD_PGS	ALL	2810	-0.0320886	0.0189231	0.0900463
RNF150_Q9ULK6_seq.9774.59	CAD_PGS	ALL	2810	0.00535671	0.0189379	0.777308
TMEM52B_Q4KMG9_seq.9778.45	CAD_PGS	ALL	2810	-0.0289382	0.018855	0.124952
HERPUD2_Q9BSE4_seq.9779.63	CAD_PGS	ALL	2810	0.0229209	0.0189535	0.226641
DNAJC11_Q9NVH1_seq.9783.75	CAD_PGS	ALL	2810	0.0319994	0.0187636	0.088232
IER3_P46695_seq.9786.310	CAD_PGS	ALL	2810	-0.0158431	0.0188558	0.400856
SYNE2_Q8WXH0_seq.9789.52	CAD_PGS	ALL	2810	-0.0180903	0.0188479	0.337238
BRSK2_Q8IWQ3_seq.9790.28	CAD_PGS	ALL	2810	-0.0338901	0.0188642	0.0725185
IGDCC4_Q8TDY8_seq.9793.145	CAD_PGS	ALL	2810	-0.00289097	0.0189476	0.878743
ADCK4_Q96D53_seq.9794.17	CAD_PGS	ALL	2810	0.0157303	0.0188186	0.403289
CEL_P19835_seq.9796.4	CAD_PGS	ALL	2810	-0.0413166	0.018888	0.028792
Fc_MOUSE_Q99LC4_seq.9799.3	CAD_PGS	ALL	2810	-0.0461365	0.0189057	0.0147349
NDUFB8_O95169_seq.9800.20	CAD_PGS	ALL	2810	-0.00926393	0.0188221	0.622628
PNPLA2_Q96AD5_seq.9802.27	CAD_PGS	ALL	2810	0.0245534	0.0188195	0.19211
Fc_MOUSE_Q99LC4_seq.9804.11	CAD_PGS	ALL	2810	-0.00515625	0.018884	0.784835
SEMA4B_Q9NPR2_seq.9805.51	CAD_PGS	ALL	2810	0.012329	0.0189306	0.514925
TNRC6B_Q9UPQ9_seq.9808.41	CAD_PGS	ALL	2810	-0.0344464	0.0188773	0.0681454
ARHGAP1_Q07960_seq.9815.5	CAD_PGS	ALL	2810	-0.00383551	0.0188281	0.838594
ISOC1_Q96CN7_seq.9816.37	CAD_PGS	ALL	2810	-0.0245955	0.0188234	0.191441
MCL1_Q07820_seq.9819.110	CAD_PGS	ALL	2810	0.0102431	0.018926	0.5884
DHFR_P00374_seq.9823.2	CAD_PGS	ALL	2810	-0.0165141	0.0188486	0.381027
FHIT_P49789_seq.9826.135	CAD_PGS	ALL	2810	-0.0144856	0.0187953	0.440946
LDHC_P07864_seq.9828.86	CAD_PGS	ALL	2810	0.0207042	0.0189329	0.274244
SULT2A1_Q06520_seq.9829.91	CAD_PGS	ALL	2810	-0.00688931	0.0189613	0.716381
VAV3_Q9UKW4_seq.9830.109	CAD_PGS	ALL	2810	-0.0205868	0.0189192	0.276625
G3BP2_Q9UN86_seq.9831.12	CAD_PGS	ALL	2810	-0.0184598	0.018797	0.326155
HGD_Q93099_seq.9832.33	CAD_PGS	ALL	2810	-0.0400598	0.0188705	0.0338522
ADH1B_P00325_seq.9834.62	CAD_PGS	ALL	2810	0.00711321	0.0188685	0.70621
ALDH1A3_P47895_seq.9835.16	CAD_PGS	ALL	2810	-0.0486996	0.0188163	0.00969911
DCK_P27707_seq.9836.20	CAD_PGS	ALL	2810	-0.0354148	0.0188748	0.0607179
NQO1_P15559_seq.9837.60	CAD_PGS	ALL	2810	0.00802348	0.0189683	0.672333
SMAD1_Q15797_seq.9838.4	CAD_PGS	ALL	2810	-0.0333231	0.0187877	0.0762281
TIRAP_P58753_seq.9839.148	CAD_PGS	ALL	2810	-0.0166757	0.0187783	0.3746
CDC42_P60953_seq.9840.2	CAD_PGS	ALL	2810	-0.00992659	0.0187801	0.597145
PAICS_P22234_seq.9841.197	CAD_PGS	ALL	2810	-0.0158822	0.0189321	0.401595
CTNNB1_P35222_seq.9842.2	CAD_PGS	ALL	2810	-0.00987564	0.0188574	0.600529
ACTN1_P12814_seq.9843.5	CAD_PGS	ALL	2810	-0.0154062	0.0187333	0.41092
ACTN2_P35609_seq.9844.138	CAD_PGS	ALL	2810	-0.0351013	0.0189355	0.0638834
ARHGDIB_P52566_seq.9846.32	CAD_PGS	ALL	2810	-0.01032	0.0188068	0.583229
TGIF2_Q9GZN2_seq.9847.21	CAD_PGS	ALL	2810	0.0151791	0.0189022	0.422024
CCNH_P51946_seq.9848.22	CAD_PGS	ALL	2810	0.0354362	0.0188745	0.0605585
APEX1_P27695_seq.9849.13	CAD_PGS	ALL	2810	0.0199407	0.0188409	0.289975
EIF1AX_P47813_seq.9850.38	CAD_PGS	ALL	2810	0.0189594	0.0188343	0.314193
IFIT2_P09913_seq.9853.3	CAD_PGS	ALL	2810	-0.018437	0.0189339	0.330262
RHOA_P61586_seq.9855.10	CAD_PGS	ALL	2810	-0.00752058	0.018784	0.688913
DHPS_P49366_seq.9856.22	CAD_PGS	ALL	2810	-0.0128432	0.01896	0.49822
SAT1_P21673_seq.9859.180	CAD_PGS	ALL	2810	0.0462881	0.0188651	0.0142027
TPM4_P67936_seq.9863.1	CAD_PGS	ALL	2810	-0.0145477	0.018783	0.438692
TTC1_Q99614_seq.9864.38	CAD_PGS	ALL	2810	-0.0145878	0.0187481	0.436579
UBE2B_P63146_seq.9865.40	CAD_PGS	ALL	2810	0.00411203	0.018915	0.827917
FBP2_O00757_seq.9867.23	CAD_PGS	ALL	2810	-0.0305294	0.0188913	0.106194
NFKB1_P19838_seq.9869.28	CAD_PGS	ALL	2810	0.00757627	0.0188901	0.688399
WARS_P23381_seq.9870.17	CAD_PGS	ALL	2810	0.0155623	0.0189543	0.411693
CTNNA2_P26232_seq.9872.23	CAD_PGS	ALL	2810	0.0322535	0.0188934	0.0879084
ESRRA_P11474_seq.9873.17	CAD_PGS	ALL	2810	-0.0243266	0.0189304	0.198879
CDKN2B_P42772_seq.9874.28	CAD_PGS	ALL	2810	-0.043603	0.0188455	0.0207561
THOC1_Q96FV9_seq.9875.107	CAD_PGS	ALL	2810	-0.00674651	0.0188321	0.720187
ALDOC_P09972_seq.9876.20	CAD_PGS	ALL	2810	0.0260732	0.0188838	0.167478
CRKL_P46109_seq.9877.28	CAD_PGS	ALL	2810	-0.0181488	0.018785	0.334061
TDO2_P48775_seq.9880.33	CAD_PGS	ALL	2810	0.0136242	0.0189066	0.471211
GLO1_Q04760_seq.9883.29	CAD_PGS	ALL	2810	-0.0164367	0.0188163	0.382446
PPIL1_Q9Y3C6_seq.9884.8	CAD_PGS	ALL	2810	-0.018938	0.0188313	0.314663
RAP2A_P10114_seq.9885.41	CAD_PGS	ALL	2810	-0.0113458	0.0189012	0.548374
XRCC4_Q13426_seq.9886.28	CAD_PGS	ALL	2810	-0.029785	0.0188592	0.114372
RBBP6_Q7Z6E9_seq.9887.40	CAD_PGS	ALL	2810	-0.0234908	0.0189344	0.214842
AFAP1L1_Q8TED9_seq.9889.42	CAD_PGS	ALL	2810	0.0531544	0.0189329	0.00502721
OAZ1_P54368_seq.9893.27	CAD_PGS	ALL	2810	-0.0191811	0.0188487	0.30894
MYO6_Q9UM54_seq.9894.13	CAD_PGS	ALL	2810	-0.0040139	0.0188179	0.831107
ERCC4_Q92889_seq.9895.77	CAD_PGS	ALL	2810	0.0307705	0.0189135	0.103869
FOXG1_P55316_seq.9896.21	CAD_PGS	ALL	2810	-0.00647526	0.0189671	0.732832
MCM6_Q14566_seq.9897.9	CAD_PGS	ALL	2810	-0.0154325	0.0186801	0.40879
ARID1A_O14497_seq.9898.161	CAD_PGS	ALL	2810	-0.0163962	0.0189423	0.386791
KIF1C_O43896_seq.9899.28	CAD_PGS	ALL	2810	0.00551326	0.0188574	0.770029
NEFH_P12036_seq.9900.36	CAD_PGS	ALL	2810	-0.0266104	0.0188727	0.158652
EGLN1_Q9GZT9_seq.9901.28	CAD_PGS	ALL	2810	0.00988228	0.0188824	0.600766
Fc_MOUSE_Q99LC4_seq.9905.8	CAD_PGS	ALL	2810	0.0352537	0.0189374	0.0627657
SPOCK3_Q9BQ16_seq.9906.21	CAD_PGS	ALL	2810	-0.0363534	0.0189074	0.0546182
TNKS_O95271_seq.9907.216	CAD_PGS	ALL	2810	0.0197319	0.0188466	0.295202
Fc_MOUSE_Q99LC4_seq.9909.4	CAD_PGS	ALL	2810	-0.0263738	0.0189307	0.163677
MTAP_Q13126_seq.9910.9	CAD_PGS	ALL	2810	-0.0108671	0.0186666	0.5605
RRBP1_Q9P2E9_seq.9913.4	CAD_PGS	ALL	2810	-0.0109434	0.0188184	0.560932
LRRC4B_Q9NT99_seq.9916.146	CAD_PGS	ALL	2810	-0.0101176	0.0189751	0.593935
Fc_MOUSE_Q99LC4_seq.9917.16	CAD_PGS	ALL	2810	0.00225563	0.0189488	0.905254
CALB1_P05937_seq.9918.23	CAD_PGS	ALL	2810	0.00276312	0.0188307	0.883352
SOS1_Q07889_seq.9923.6	CAD_PGS	ALL	2810	0.00635136	0.0189436	0.737441
SCARF2_Q96GP6_seq.9925.56	CAD_PGS	ALL	2810	0.0392827	0.0187436	0.0361907
S100P_P25815_seq.9926.4	CAD_PGS	ALL	2810	-0.0070127	0.0188626	0.710086
TNS4_Q8IZW8_seq.9927.96	CAD_PGS	ALL	2810	-0.00817559	0.0189475	0.666147
LECT1_O75829_seq.9928.125	CAD_PGS	ALL	2810	-0.0253151	0.0188525	0.179446
HSD17B7_P56937_seq.9929.16	CAD_PGS	ALL	2810	0.000726353	0.0187299	0.969068
GABBR2_O75899_seq.9930.48	CAD_PGS	ALL	2810	-0.0158416	0.0188979	0.401947
KRT1_P04264_seq.9931.20	CAD_PGS	ALL	2810	-0.0309898	0.0188165	0.0996819
SEMA4F_O95754_seq.9932.49	CAD_PGS	ALL	2810	0.0176955	0.018824	0.347272
ATP1B4_Q9UN42_seq.9933.49	CAD_PGS	ALL	2810	0.00117785	0.0189759	0.950511
PITPNA_Q00169_seq.9934.29	CAD_PGS	ALL	2810	-0.019285	0.0189317	0.308452
LNX1_Q8TBB1_seq.9936.27	CAD_PGS	ALL	2810	-0.00451857	0.0188838	0.810904
GJA1_P17302_seq.9937.7	CAD_PGS	ALL	2810	0.0223874	0.0188159	0.234221
DUSP28_Q4G0W2_seq.9940.35	CAD_PGS	ALL	2810	-0.0229696	0.0187905	0.221658
PCDHB1_Q9Y5F3_seq.9941.70	CAD_PGS	ALL	2810	-0.0121561	0.0188322	0.51866
NXT1_Q9UKK6_seq.9942.2	CAD_PGS	ALL	2810	-0.0090258	0.0189045	0.633085
TOPBP1_Q92547_seq.9947.22	CAD_PGS	ALL	2810	0.0189018	0.0188827	0.31691
LAG3_P18627_seq.9950.229	CAD_PGS	ALL	2810	0.0111274	0.0187406	0.552719
FBXL4_Q9UKA2_seq.9951.36	CAD_PGS	ALL	2810	-0.000777453	0.0188775	0.967152
TFAM_Q00059_seq.9952.57	CAD_PGS	ALL	2810	-0.00886691	0.0187068	0.635541
NPIPB3_Q92617_seq.9954.2	CAD_PGS	ALL	2810	-0.0183033	0.0189117	0.333214
RNF148_Q8N7C7_seq.9955.40	CAD_PGS	ALL	2810	0.0155963	0.018835	0.407714
ADAM15_Q13444_seq.9956.7	CAD_PGS	ALL	2810	0.00170988	0.0188841	0.92786
RNF114_Q9Y508_seq.9957.9	CAD_PGS	ALL	2810	-0.0306975	0.0189056	0.104547
TMEM59L_Q9UK28_seq.9959.60	CAD_PGS	ALL	2810	-0.0357609	0.0189613	0.0593985
TBC1D5_Q92609_seq.9960.2	CAD_PGS	ALL	2810	-0.0122075	0.0188553	0.517407
CDHR5_Q9HBB8_seq.9962.1	CAD_PGS	ALL	2810	-0.0255147	0.0189509	0.178298
PCDHB10_Q9UN67_seq.9963.19	CAD_PGS	ALL	2810	-0.0379193	0.0189252	0.0452049
MYZAP_P0CAP1_seq.9964.10	CAD_PGS	ALL	2810	-0.0347338	0.0189058	0.0662857
SLC22A16_Q86VW1_seq.9969.8	CAD_PGS	ALL	2810	-0.0511479	0.0186633	0.0061725
UBXN4_Q92575_seq.9970.7	CAD_PGS	ALL	2810	0.000129648	0.018886	0.994523
CSMD2_Q7Z408_seq.9971.5	CAD_PGS	ALL	2810	-0.025713	0.0187832	0.171128
DLL3_Q9NYJ7_seq.9974.8	CAD_PGS	ALL	2810	-0.0404816	0.0188248	0.0316058
AMIGO1_Q86WK6_seq.9979.13	CAD_PGS	ALL	2810	0.0390946	0.0189167	0.0388573
KIAA1467_A2RU67_seq.9981.18	CAD_PGS	ALL	2810	-0.00263917	0.0188944	0.888923
PRSS35_Q8N3Z0_seq.9983.97	CAD_PGS	ALL	2810	-0.043271	0.0188978	0.0221109
YIPF6_Q96EC8_seq.9984.12	CAD_PGS	ALL	2810	0.00337407	0.0188668	0.858079
NPW_Q8N729_seq.9986.14	CAD_PGS	ALL	2810	-0.0061137	0.0188979	0.746331
LRRC24_Q50LG9_seq.9989.12	CAD_PGS	ALL	2810	0.0336713	0.018921	0.0752544
ZNF264_O43296_seq.9993.11	CAD_PGS	ALL	2810	0.0139015	0.0188243	0.460279
ATP4B_P51164_seq.9994.217	CAD_PGS	ALL	2810	0.0106283	0.0187269	0.570393
DUT_P33316_seq.9995.6	CAD_PGS	ALL	2810	-0.00877291	0.018813	0.641022
UBXN4_Q92575_seq.9997.12	CAD_PGS	ALL	2810	-0.0126219	0.0187912	0.501836
IRF6_O14896_seq.9999.1	CAD_PGS	ALL	2810	-0.02022	0.0188419	0.2833
CRYBB2_P43320_seq.10000.28	CKD_PGS	ALL	2810	-0.041081	0.0187653	0.0286646
RAF1_P04049_seq.10001.7	CKD_PGS	ALL	2810	-0.0191193	0.0187346	0.307562
ZNF41_P51814_seq.10003.15	CKD_PGS	ALL	2810	-0.026384	0.018827	0.161208
ELK1_P19419_seq.10006.25	CKD_PGS	ALL	2810	0.0121273	0.0188064	0.519077
GUCA1A_P43080_seq.10008.43	CKD_PGS	ALL	2810	0.00888329	0.0189083	0.638528
OCRL_Q01968_seq.10011.65	CKD_PGS	ALL	2810	0.00745265	0.0187461	0.690988
SPDEF_O95238_seq.10012.5	CKD_PGS	ALL	2810	-0.0140443	0.0188866	0.457175
Fc_MOUSE_Q99LC4_seq.10013.34	CKD_PGS	ALL	2810	0.000418838	0.0188655	0.982289
SNAI2_O43623_seq.10014.31	CKD_PGS	ALL	2810	-0.0448932	0.0188176	0.0171129
KCNAB2_Q13303_seq.10015.119	CKD_PGS	ALL	2810	-0.03219	0.0188113	0.0871547
Fc_MOUSE_Q99LC4_seq.10021.1	CKD_PGS	ALL	2810	0.00850199	0.0187717	0.650645
POLH_Q9Y253_seq.10022.207	CKD_PGS	ALL	2810	-0.0155864	0.0188828	0.409197
VDR_P11473_seq.10023.32	CKD_PGS	ALL	2810	0.0127608	0.0189265	0.500222
HOGA1_Q86XE5_seq.10024.44	CKD_PGS	ALL	2810	-0.0256382	0.0186591	0.169542
MUTYH_Q9UIF7_seq.10030.8	CKD_PGS	ALL	2810	-0.0261179	0.0189078	0.167287
Fc_MOUSE_Q99LC4_seq.10034.16	CKD_PGS	ALL	2810	0.0250471	0.0188861	0.184875
DUSP4_Q13115_seq.10035.6	CKD_PGS	ALL	2810	-0.0180966	0.0187107	0.33354
ZHX3_Q9H4I2_seq.10036.201	CKD_PGS	ALL	2810	0.0187098	0.0188793	0.321761
SIGLEC12_Q96PQ1_seq.10037.98	CKD_PGS	ALL	2810	-0.0060859	0.0188287	0.746549
TP63_Q9H3D4_seq.10040.63	CKD_PGS	ALL	2810	-0.0371635	0.0188386	0.0486244
HNF4A_P41235_seq.10041.3	CKD_PGS	ALL	2810	0.0215031	0.0188607	0.254343
SGK3_Q96BR1_seq.10042.8	CKD_PGS	ALL	2810	-0.0372202	0.0187991	0.0478134
BRD4_O60885_seq.10043.31	CKD_PGS	ALL	2810	-0.0277094	0.0188114	0.140862
WNT10A_Q9GZT5_seq.10044.12	CKD_PGS	ALL	2810	0.0256515	0.018932	0.17555
CUL3_Q13618_seq.10045.47	CKD_PGS	ALL	2810	-0.00628871	0.0188605	0.738833
BIRC2_Q13490_seq.10046.55	CKD_PGS	ALL	2810	0.000394162	0.0187992	0.983273
NCF2_P19878_seq.10047.12	CKD_PGS	ALL	2810	0.0193163	0.0183943	0.293752
CBFB_Q13951_seq.10048.7	CKD_PGS	ALL	2810	0.0208685	0.018834	0.267949
TERF1_P54274_seq.10049.112	CKD_PGS	ALL	2810	-0.0270068	0.018799	0.15094
ILK_Q13418_seq.10053.5	CKD_PGS	ALL	2810	0.0211176	0.0186266	0.257002
GAN_Q9H2C0_seq.10054.3	CKD_PGS	ALL	2810	0.0383898	0.0187984	0.0412268
FOXM1_Q08050_seq.10056.5	CKD_PGS	ALL	2810	0.0159348	0.0188082	0.396943
RAD23A_P54725_seq.10058.1	CKD_PGS	ALL	2810	0.0238394	0.0188492	0.206069
FANCL_Q9NW38_seq.10063.10	CKD_PGS	ALL	2810	-0.023682	0.0187362	0.206346
RBBP9_O75884_seq.10064.12	CKD_PGS	ALL	2810	0.0410815	0.0188773	0.0296211
PLCG2_P16885_seq.10070.22	CKD_PGS	ALL	2810	0.00335962	0.0187784	0.858022
TDP1_Q9NUW8_seq.10073.22	CKD_PGS	ALL	2810	-0.00827913	0.0188334	0.660263
BRD2_P25440_seq.10074.128	CKD_PGS	ALL	2810	-0.0130398	0.0188553	0.489266
ACBD6_Q9BR61_seq.10075.75	CKD_PGS	ALL	2810	0.0200757	0.0187929	0.285496
AP4M1_O00189_seq.10076.1	CKD_PGS	ALL	2810	0.00851629	0.0187201	0.649197
BAG3_O95817_seq.10078.5	CKD_PGS	ALL	2810	-0.0145826	0.0188409	0.439006
EIF2B1_Q14232_seq.10080.9	CKD_PGS	ALL	2810	-0.000416242	0.018748	0.982288
SATB2_Q9UPW6_seq.10081.17	CKD_PGS	ALL	2810	-0.00965328	0.0189006	0.609574
NEFL_P07196_seq.10082.251	CKD_PGS	ALL	2810	0.0131328	0.0187833	0.484499
STAR_P49675_seq.10085.25	CKD_PGS	ALL	2810	0.0190181	0.0188318	0.312634
CBS_P35520_seq.10086.39	CKD_PGS	ALL	2810	0.0528209	0.0188526	0.00511707
CRYAA_P02489_seq.10087.10	CKD_PGS	ALL	2810	-0.0440542	0.0188624	0.0195847
APRT_P07741_seq.10088.37	CKD_PGS	ALL	2810	0.0124879	0.0187512	0.50548
ASMTL_O95671_seq.10089.7	CKD_PGS	ALL	2810	0.0302646	0.0187888	0.107342
STUB1_Q9UNE7_seq.10336.3	CKD_PGS	ALL	2810	0.0268075	0.0187903	0.153788
ENO2_P09104_seq.10339.48	CKD_PGS	ALL	2810	0.0258935	0.0187842	0.168169
PIAS4_Q8N2W9_seq.10342.55	CKD_PGS	ALL	2810	0.0144499	0.0189055	0.44474
IL10RA_Q13651_seq.10344.334	CKD_PGS	ALL	2810	0.0101848	0.0188988	0.589991
STAT3_P40763_seq.10346.5	CKD_PGS	ALL	2810	0.016969	0.0187476	0.365474
JUN_P05412_seq.10356.21	CKD_PGS	ALL	2810	0.0155429	0.0189161	0.411331
OAS1_P00973_seq.10361.25	CKD_PGS	ALL	2810	-0.00737914	0.0187477	0.693905
MYC_P01106_seq.10362.35	CKD_PGS	ALL	2810	-0.000132737	0.0187951	0.994366
SMAD3_P84022_seq.10363.13	CKD_PGS	ALL	2810	0.0296856	0.0187797	0.114052
SMAD2_Q15796_seq.10364.6	CKD_PGS	ALL	2810	0.0125849	0.0187454	0.502047
IL12B_IL23A_P29460_Q9NPF7_seq.10365.132	CKD_PGS	ALL	2810	0.0493723	0.0186862	0.00828324
PDGFRA_P16234_seq.10366.11	CKD_PGS	ALL	2810	0.0163879	0.0188744	0.385327
IL12A_IL12B_P29459_P29460_seq.10367.62	CKD_PGS	ALL	2810	-0.00130932	0.0187822	0.944429
STAT1_P42224_seq.10370.21	CKD_PGS	ALL	2810	0.0166976	0.0187377	0.37294
STAT6_P42226_seq.10372.18	CKD_PGS	ALL	2810	0.0136975	0.0187979	0.466262
ZNRF3_Q9ULT6_seq.10390.21	CKD_PGS	ALL	2810	0.0297953	0.0188693	0.11444
ANGPTL3_Q9Y5C1_seq.10391.1	CKD_PGS	ALL	2810	0.00643413	0.0188536	0.732927
MCL1_Q07820_seq.10396.6	CKD_PGS	ALL	2810	0.0495742	0.0188534	0.00859899
Fc_MOUSE_Q99LC4_seq.10416.79	CKD_PGS	ALL	2810	-0.0125624	0.0188478	0.505136
STX12_Q86Y82_seq.10418.36	CKD_PGS	ALL	2810	0.0399534	0.0188235	0.0338811
SCARA5_Q6ZMJ2_seq.10419.1	CKD_PGS	ALL	2810	0.00093199	0.0188951	0.960664
NPDC1_Q9NQX5_seq.10424.31	CKD_PGS	ALL	2810	0.0750883	0.0186412	5.77323e-05
B4GALT5_O43286_seq.10425.3	CKD_PGS	ALL	2810	-0.0225633	0.0187779	0.229626
GOSR2_O14653_seq.10426.21	CKD_PGS	ALL	2810	0.0178193	0.0189211	0.346392
Fc_MOUSE_Q99LC4_seq.10427.2	CKD_PGS	ALL	2810	0.00155836	0.0187611	0.933807
KIR2DS2_P43631_seq.10428.1	CKD_PGS	ALL	2810	0.0495035	0.0188914	0.00882977
SLC3A2_P08195_seq.10430.31	CKD_PGS	ALL	2810	0.0365506	0.0189031	0.053266
KIAA1644_Q3SXP7_seq.10432.3	CKD_PGS	ALL	2810	-0.0108066	0.0188492	0.566476
AGA_P20933_seq.10435.2	CKD_PGS	ALL	2810	0.0180352	0.018837	0.338432
CSF2RA_P15509_seq.10438.19	CKD_PGS	ALL	2810	-0.0308928	0.018907	0.102386
CLMP_Q9H6B4_seq.10440.26	CKD_PGS	ALL	2810	0.0514595	0.0185885	0.00567119
TMEM190_Q8WZ59_seq.10442.1	CKD_PGS	ALL	2810	0.0145556	0.0189327	0.442072
APOM_O95445_seq.10445.20	CKD_PGS	ALL	2810	-0.0249261	0.0187301	0.183362
PABPC3_Q9H361_seq.10447.18	CKD_PGS	ALL	2810	0.015803	0.0188103	0.400912
SHISA2_Q6UWI4_seq.10449.31	CKD_PGS	ALL	2810	-0.0102066	0.0188642	0.588513
NUCB1_Q02818_seq.10451.11	CKD_PGS	ALL	2810	0.0243164	0.0188075	0.196148
Fc_MOUSE_Q99LC4_seq.10452.24	CKD_PGS	ALL	2810	-0.00356063	0.0188759	0.850394
CEACAM20_Q6UY09_seq.10453.7	CKD_PGS	ALL	2810	0.00784159	0.0188806	0.677936
DNAJC16_Q9Y2G8_seq.10454.99	CKD_PGS	ALL	2810	0.016281	0.0187544	0.385407
IL31_Q6EBC2_seq.10455.196	CKD_PGS	ALL	2810	0.00805015	0.018877	0.669811
Fc_MOUSE_Q99LC4_seq.10461.57	CKD_PGS	ALL	2810	-0.0399233	0.0187732	0.0335404
INSL5_Q9Y5Q6_seq.10462.14	CKD_PGS	ALL	2810	-0.0100298	0.0188171	0.594066
ANTXR1_Q9H6X2_seq.10464.6	CKD_PGS	ALL	2810	-0.00758235	0.0188921	0.688193
Fc_MOUSE_Q99LC4_seq.10467.58	CKD_PGS	ALL	2810	-0.00436863	0.0187359	0.815647
Fc_MOUSE_Q99LC4_seq.10471.25	CKD_PGS	ALL	2810	-0.000415713	0.0188697	0.982425
Fc_MOUSE_Q99LC4_seq.10476.23	CKD_PGS	ALL	2810	0.0268183	0.0187441	0.152613
Fc_MOUSE_Q99LC4_seq.10477.162	CKD_PGS	ALL	2810	0.0239837	0.018933	0.205344
MAGEA4_P43358_seq.10485.56	CKD_PGS	ALL	2810	0.00369882	0.0189232	0.845043
Fc_MOUSE_Q99LC4_seq.10489.19	CKD_PGS	ALL	2810	0.00789266	0.01885	0.675461
RPN1_P04843_seq.10490.3	CKD_PGS	ALL	2810	0.0215692	0.018859	0.252843
Fc_MOUSE_Q99LC4_seq.10491.21	CKD_PGS	ALL	2810	0.00783663	0.0189186	0.678739
Fc_MOUSE_Q99LC4_seq.10494.48	CKD_PGS	ALL	2810	0.0164157	0.018894	0.385013
Fc_MOUSE_Q99LC4_seq.10495.10	CKD_PGS	ALL	2810	0.0174383	0.0188644	0.355356
CLCA1_A8K7I4_seq.10496.11	CKD_PGS	ALL	2810	-0.0060803	0.018885	0.747504
Fc_MOUSE_Q99LC4_seq.10497.242	CKD_PGS	ALL	2810	0.0149654	0.0188232	0.426652
TMEM106A_Q96A25_seq.10499.1	CKD_PGS	ALL	2810	0.0240227	0.0188088	0.201635
Fc_MOUSE_Q99LC4_seq.10501.3	CKD_PGS	ALL	2810	0.00447941	0.0189375	0.813034
Fc_MOUSE_Q99LC4_seq.10502.15	CKD_PGS	ALL	2810	0.00523329	0.0189353	0.782279
Fc_MOUSE_Q99LC4_seq.10503.55	CKD_PGS	ALL	2810	0.000330677	0.0188791	0.986027
Fc_MOUSE_Q99LC4_seq.10504.6	CKD_PGS	ALL	2810	-0.0129999	0.0188842	0.491257
PGRMC2_O15173_seq.10506.53	CKD_PGS	ALL	2810	0.0196903	0.0188595	0.29655
ACRV1_P26436_seq.10507.166	CKD_PGS	ALL	2810	0.00872096	0.0187463	0.641817
SCIMP_Q6UWF3_seq.10510.62	CKD_PGS	ALL	2810	0.0129504	0.0189036	0.493353
COL6A3_P12111_seq.10511.10	CKD_PGS	ALL	2810	0.00239698	0.0189298	0.899246
CSF2RB_P32927_seq.10512.13	CKD_PGS	ALL	2810	0.00425671	0.018825	0.821125
KCNIP3_Q9Y2W7_seq.10513.13	CKD_PGS	ALL	2810	0.00339005	0.01888	0.857513
PTGDS_P41222_seq.10514.5	CKD_PGS	ALL	2810	0.0814269	0.0187708	1.48918e-05
Fc_MOUSE_Q99LC4_seq.10516.53	CKD_PGS	ALL	2810	0.00890448	0.0188586	0.636843
Fc_MOUSE_Q99LC4_seq.10518.14	CKD_PGS	ALL	2810	0.00338269	0.0187061	0.856511
MXRA8_Q9BRK3_seq.10521.10	CKD_PGS	ALL	2810	-0.0278016	0.0187978	0.139258
Fc_MOUSE_Q99LC4_seq.10522.167	CKD_PGS	ALL	2810	0.0177267	0.0188984	0.348326
DHX9_Q08211_seq.10527.22	CKD_PGS	ALL	2810	-0.00571731	0.0188784	0.762027
Fc_MOUSE_Q99LC4_seq.10529.19	CKD_PGS	ALL	2810	-0.0234977	0.0187404	0.21
PSMB6_P28072_seq.10530.8	CKD_PGS	ALL	2810	-0.0260154	0.0188565	0.167803
NRAS_P01111_seq.10531.18	CKD_PGS	ALL	2810	0.0143135	0.0188528	0.447781
Fc_MOUSE_Q99LC4_seq.10533.1	CKD_PGS	ALL	2810	0.0142019	0.0188707	0.451759
PARP1_P09874_seq.10534.40	CKD_PGS	ALL	2810	-0.0274646	0.0187346	0.142767
COX6A2_Q02221_seq.10535.25	CKD_PGS	ALL	2810	0.0133264	0.0188977	0.480753
CD99L2_Q8TCZ2_seq.10539.30	CKD_PGS	ALL	2810	-0.00938199	0.0188663	0.619025
TSPEAR_Q8WU66_seq.10546.2	CKD_PGS	ALL	2810	0.000956674	0.0189379	0.959714
Fc_MOUSE_Q99LC4_seq.10547.42	CKD_PGS	ALL	2810	-0.0305453	0.0188744	0.105702
Fc_MOUSE_Q99LC4_seq.10548.35	CKD_PGS	ALL	2810	0.0297728	0.0188519	0.11438
BMPR1B_O00238_seq.10550.37	CKD_PGS	ALL	2810	-0.0193888	0.0189016	0.305086
LAT_O43561_seq.10551.7	CKD_PGS	ALL	2810	0.0277559	0.0188981	0.142023
KLRC4_O43908_seq.10552.88	CKD_PGS	ALL	2810	-0.00123675	0.0187727	0.947478
TOR1AIP2_Q8NFQ8_seq.10553.8	CKD_PGS	ALL	2810	0.0505881	0.0188535	0.0073348
GLB1_P16278_seq.10554.23	CKD_PGS	ALL	2810	0.0138978	0.0189416	0.463181
TEX29_Q8N6K0_seq.10557.6	CKD_PGS	ALL	2810	0.0305586	0.018762	0.103478
PCDH9_Q9HC56_seq.10558.26	CKD_PGS	ALL	2810	0.0144753	0.0188904	0.443575
ITM2C_Q9NQX7_seq.10560.1	CKD_PGS	ALL	2810	0.0242904	0.0188086	0.196652
PGLYRP3_Q96LB9_seq.10561.5	CKD_PGS	ALL	2810	0.0141566	0.0189075	0.454085
NETO2_Q8NC67_seq.10562.42	CKD_PGS	ALL	2810	-0.00376622	0.0187532	0.840846
LYSMD3_Q7Z3D4_seq.10563.13	CKD_PGS	ALL	2810	-0.01013	0.0188314	0.590667
SLITRK3_O94933_seq.10565.19	CKD_PGS	ALL	2810	0.0127869	0.0189298	0.499421
MFAP2_P55001_seq.10569.28	CKD_PGS	ALL	2810	-0.0116421	0.01889	0.537741
MGAT1_P26572_seq.10571.14	CKD_PGS	ALL	2810	0.0141747	0.0188603	0.452378
CST8_O60676_seq.10572.65	CKD_PGS	ALL	2810	0.0274442	0.0187836	0.144107
B2M_P61769_seq.10574.10	CKD_PGS	ALL	2810	0.0155233	0.0188563	0.410439
PUF60_Q9UHX1_seq.10575.31	CKD_PGS	ALL	2810	0.0139271	0.0187741	0.458256
SFTA2_Q6UW10_seq.10580.14	CKD_PGS	ALL	2810	-0.0112525	0.0187758	0.549017
POMK_Q9H5K3_seq.10582.36	CKD_PGS	ALL	2810	0.0177245	0.0189088	0.34865
TMEM108_Q6UXF1_seq.10583.1	CKD_PGS	ALL	2810	0.0166301	0.0189114	0.379276
NDUFS4_O43181_seq.10584.7	CKD_PGS	ALL	2810	-0.00352689	0.0189439	0.852321
ST3GAL5_Q9UNP4_seq.10588.39	CKD_PGS	ALL	2810	-0.00373825	0.0188495	0.842809
RAET1L_Q5VY80_seq.10589.7	CKD_PGS	ALL	2810	0.0214302	0.0189138	0.257292
Fc_MOUSE_Q99LC4_seq.10593.14	CKD_PGS	ALL	2810	0.0110587	0.0189353	0.55925
CLGN_O14967_seq.10600.24	CKD_PGS	ALL	2810	-0.0155148	0.0188822	0.411339
HTN3_P15516_seq.10603.1	CKD_PGS	ALL	2810	0.0321189	0.0187706	0.0871691
APMAP_Q9HDC9_seq.10605.22	CKD_PGS	ALL	2810	0.0341275	0.0188946	0.0709945
TOR1AIP1_Q5JTV8_seq.10606.34	CKD_PGS	ALL	2810	0.0196659	0.0188148	0.296004
Fc_MOUSE_Q99LC4_seq.10607.4	CKD_PGS	ALL	2810	0.016811	0.0189201	0.374334
HTN1_P15515_seq.10608.9	CKD_PGS	ALL	2810	0.0407427	0.0188595	0.030832
Fc_MOUSE_Q99LC4_seq.10610.8	CKD_PGS	ALL	2810	-0.00384334	0.0188888	0.838781
PLOD3_O60568_seq.10612.18	CKD_PGS	ALL	2810	0.0151826	0.0188597	0.420872
CASC4_Q6P4E1_seq.10613.33	CKD_PGS	ALL	2810	0.0129145	0.018784	0.491808
MPZ_P25189_seq.10615.18	CKD_PGS	ALL	2810	0.0277362	0.0188663	0.141635
PODXL2_Q9NZ53_seq.10616.67	CKD_PGS	ALL	2810	-0.0157069	0.0189016	0.406054
LRP2_P98164_seq.10618.190	CKD_PGS	ALL	2810	-0.0106708	0.0188208	0.570783
MSMB_P08118_seq.10620.21	CKD_PGS	ALL	2810	0.0422921	0.0188645	0.0250467
PRR16_Q569H4_seq.10621.26	CKD_PGS	ALL	2810	0.00804331	0.0188476	0.66959
Fc_MOUSE_Q99LC4_seq.10622.9	CKD_PGS	ALL	2810	-0.0203518	0.0189083	0.281866
MUC1_P15941_seq.10623.19	CKD_PGS	ALL	2810	-0.00338699	0.0188338	0.857295
SPINK13_Q1W4C9_seq.10624.45	CKD_PGS	ALL	2810	-0.01969	0.0189003	0.297603
APLP2_Q06481_seq.10627.87	CKD_PGS	ALL	2810	0.0253201	0.0188124	0.178436
HTATIP2_Q9BUP3_seq.10630.5	CKD_PGS	ALL	2810	0.0478944	0.0187924	0.0108684
KIAA1324_Q6UXG2_seq.10637.50	CKD_PGS	ALL	2810	0.00260712	0.0188671	0.890106
TINF2_Q9BSI4_seq.10638.1	CKD_PGS	ALL	2810	-0.00305545	0.0189058	0.871621
Fc_MOUSE_Q99LC4_seq.10639.1	CKD_PGS	ALL	2810	0.025452	0.0187914	0.175703
Fc_MOUSE_Q99LC4_seq.10640.9	CKD_PGS	ALL	2810	0.0300121	0.0189341	0.113061
OLFM3_Q96PB7_seq.10643.16	CKD_PGS	ALL	2810	-0.0197992	0.0188917	0.294713
Fc_MOUSE_Q99LC4_seq.10645.72	CKD_PGS	ALL	2810	0.00961756	0.0188962	0.610814
ASCC1_Q8N9N2_seq.10647.18	CKD_PGS	ALL	2810	-0.000236954	0.0188276	0.989959
Fc_MOUSE_Q99LC4_seq.10655.43	CKD_PGS	ALL	2810	0.00149645	0.0189217	0.93697
Fc_MOUSE_Q99LC4_seq.10658.28	CKD_PGS	ALL	2810	0.000985453	0.0188943	0.958408
Fc_MOUSE_Q99LC4_seq.10659.49	CKD_PGS	ALL	2810	-0.0207188	0.0188167	0.270955
Fc_MOUSE_Q99LC4_seq.10660.33	CKD_PGS	ALL	2810	-0.0232651	0.0188676	0.217654
Fc_MOUSE_Q99LC4_seq.10661.4	CKD_PGS	ALL	2810	-0.0127284	0.0188429	0.499412
INSIG1_O15503_seq.10663.42	CKD_PGS	ALL	2810	0.00566206	0.0189086	0.764624
Fc_MOUSE_Q99LC4_seq.10665.30	CKD_PGS	ALL	2810	0.0160306	0.0189019	0.396458
GNPTG_Q9UJJ9_seq.10666.7	CKD_PGS	ALL	2810	0.0204577	0.0188401	0.277635
C1orf185_Q5T7R7_seq.10667.78	CKD_PGS	ALL	2810	-0.0178224	0.0188395	0.344224
STX4_Q12846_seq.10668.5	CKD_PGS	ALL	2810	0.0444335	0.0187898	0.0181093
Fc_MOUSE_Q99LC4_seq.10671.67	CKD_PGS	ALL	2810	0.00833583	0.0188825	0.658916
SFTPB_P07988_seq.10672.75	CKD_PGS	ALL	2810	-0.00142672	0.0187994	0.939511
TMX2_Q9Y320_seq.10675.223	CKD_PGS	ALL	2810	0.0336644	0.0188647	0.0744471
NDUFB4_O95168_seq.10677.9	CKD_PGS	ALL	2810	0.020903	0.0188993	0.268812
Fc_MOUSE_Q99LC4_seq.10692.48	CKD_PGS	ALL	2810	-0.0108922	0.0189019	0.564494
KLRG2_A4D1S0_seq.10693.43	CKD_PGS	ALL	2810	-0.0107824	0.0188671	0.567713
WFDC10B_Q8IUB3_seq.10695.12	CKD_PGS	ALL	2810	-0.0269097	0.0187737	0.151864
LRP1_Q07954_seq.10699.52	CKD_PGS	ALL	2810	0.0232613	0.0188068	0.216245
IGSF11_Q5DX21_seq.10700.10	CKD_PGS	ALL	2810	0.0124364	0.0188358	0.509146
Fc_MOUSE_Q99LC4_seq.10701.30	CKD_PGS	ALL	2810	0.0392547	0.0188557	0.0374473
COL28A1_Q2UY09_seq.10702.1	CKD_PGS	ALL	2810	0.062302	0.0187338	0.000893529
SUDS3_Q9H7L9_seq.10703.203	CKD_PGS	ALL	2810	-0.0075549	0.0188156	0.688066
LRMP_Q12912_seq.10704.91	CKD_PGS	ALL	2810	-0.00943532	0.0188657	0.617023
ST6GALNAC3_Q8NDV1_seq.10705.14	CKD_PGS	ALL	2810	-0.0256342	0.0188835	0.174734
GNRH2_O43555_seq.10708.3	CKD_PGS	ALL	2810	0.0370014	0.0188795	0.0501097
ZPBP2_Q6X784_seq.10710.23	CKD_PGS	ALL	2810	-0.0029214	0.0188585	0.876902
CD300LB_A8K4G0_seq.10713.151	CKD_PGS	ALL	2810	-0.00356451	0.0188849	0.850303
ACE_P12821_seq.10714.7	CKD_PGS	ALL	2810	-0.0552319	0.0188957	0.00349478
Fc_MOUSE_Q99LC4_seq.10715.5	CKD_PGS	ALL	2810	0.0178621	0.018878	0.344135
PSMD5_Q16401_seq.10716.35	CKD_PGS	ALL	2810	0.00652132	0.0187642	0.728211
HSPA1A_P0DMV8_seq.10721.76	CKD_PGS	ALL	2810	0.0200653	0.0188623	0.28752
SYK_P43405_seq.10722.13	CKD_PGS	ALL	2810	0.00924187	0.0187937	0.622932
Fc_MOUSE_Q99LC4_seq.10723.41	CKD_PGS	ALL	2810	0.0154629	0.0188434	0.411944
HS3ST5_Q8IZT8_seq.10731.10	CKD_PGS	ALL	2810	0.0178554	0.0188594	0.343842
GAL3ST2_Q9H3Q3_seq.10734.339	CKD_PGS	ALL	2810	0.0123804	0.0189202	0.512943
SERPINB1_P30740_seq.10737.96	CKD_PGS	ALL	2810	-0.040414	0.0187193	0.0309396
PCDHB2_Q9Y5E7_seq.10748.216	CKD_PGS	ALL	2810	0.00837335	0.0188666	0.657209
HSPA1A_P0DMV8_seq.10749.18	CKD_PGS	ALL	2810	0.0262868	0.0188498	0.163265
CDYL2_Q8N8U2_seq.10752.8	CKD_PGS	ALL	2810	0.0126373	0.018748	0.500327
ADAM7_Q9H2U9_seq.10753.31	CKD_PGS	ALL	2810	-0.000650784	0.0189208	0.972565
PROK2_Q9HC23_seq.10754.113	CKD_PGS	ALL	2810	0.0246393	0.0189202	0.19293
UCN3_Q969E3_seq.10756.34	CKD_PGS	ALL	2810	0.00403626	0.0188866	0.830789
KERA_O60938_seq.10758.2	CKD_PGS	ALL	2810	0.00345929	0.0188698	0.854557
GRIA4_P48058_seq.10760.107	CKD_PGS	ALL	2810	0.0254797	0.0184437	0.16724
TMED2_Q15363_seq.10761.5	CKD_PGS	ALL	2810	0.0628254	0.0188449	0.000867792
KLRG2_A4D1S0_seq.10762.2	CKD_PGS	ALL	2810	0.0239547	0.0188268	0.203345
GPR64_Q8IZP9_seq.10767.52	CKD_PGS	ALL	2810	0.021358	0.0188749	0.257917
CSGALNACT2_Q8N6G5_seq.10772.21	CKD_PGS	ALL	2810	0.0348441	0.0188671	0.0648789
CLEC4G_Q6UXB4_seq.10781.19	CKD_PGS	ALL	2810	0.0357422	0.018895	0.058645
LRRC52_Q8N7C0_seq.10785.8	CKD_PGS	ALL	2810	0.035479	0.0189045	0.0606562
Fc_MOUSE_Q99LC4_seq.10791.21	CKD_PGS	ALL	2810	0.012878	0.0189036	0.495774
CD300E_Q496F6_seq.10798.4	CKD_PGS	ALL	2810	0.0536091	0.0188039	0.00439071
SERPINH1_P50454_seq.10800.15	CKD_PGS	ALL	2810	0.037008	0.0187626	0.0486584
HSPA1A_P0DMV8_seq.10803.22	CKD_PGS	ALL	2810	0.0177577	0.0188616	0.346545
KLRB1_Q12918_seq.10809.14	CKD_PGS	ALL	2810	0.0199801	0.0188462	0.289161
CD1A_P06126_seq.10814.7	CKD_PGS	ALL	2810	-0.00773889	0.0188978	0.682194
HABP4_Q5JVS0_seq.10815.2	CKD_PGS	ALL	2810	-0.0101845	0.018888	0.589789
PILRA_Q9UKJ1_seq.10816.150	CKD_PGS	ALL	2810	0.0228887	0.0187087	0.221272
TOMM20L_Q6UXN7_seq.10817.26	CKD_PGS	ALL	2810	0.00950044	0.0189087	0.615399
SMPD1_P17405_seq.10818.36	CKD_PGS	ALL	2810	-0.0223913	0.018773	0.233073
Fc_MOUSE_Q99LC4_seq.10823.19	CKD_PGS	ALL	2810	0.0143109	0.0188478	0.447744
VSIG10_Q8N0Z9_seq.10825.12	CKD_PGS	ALL	2810	0.0140406	0.018881	0.457158
LINGO3_P0C6S8_seq.10827.67	CKD_PGS	ALL	2810	0.0313971	0.0188655	0.0961724
EFCAB14_O75071_seq.10830.5	CKD_PGS	ALL	2810	-0.0575025	0.0187389	0.00217124
B4GALT6_Q9UBX8_seq.10832.24	CKD_PGS	ALL	2810	-0.0165084	0.018811	0.38024
HHIP_Q96QV1_seq.10833.64	CKD_PGS	ALL	2810	-0.029272	0.0185319	0.114324
A4GNT_Q9UNA3_seq.10835.25	CKD_PGS	ALL	2810	0.00181192	0.0188719	0.923518
GCNT4_Q9P109_seq.10842.7	CKD_PGS	ALL	2810	-0.0114175	0.0188956	0.545731
SIGLEC15_Q6ZMC9_seq.10847.1	CKD_PGS	ALL	2810	0.00222208	0.0188995	0.906414
BTNL3_Q6UXE8_seq.10848.137	CKD_PGS	ALL	2810	-0.0519924	0.0188516	0.00585381
EBI3_Q14213_seq.10851.77	CKD_PGS	ALL	2810	0.00590145	0.0187151	0.752534
HNRNPDL_O14979_seq.10852.114	CKD_PGS	ALL	2810	0.0175821	0.018739	0.34819
SMEK1_Q6IN85_seq.10866.60	CKD_PGS	ALL	2810	-0.0204887	0.01885	0.27716
BRAT1_Q6PJG6_seq.10876.300	CKD_PGS	ALL	2810	-0.003434	0.0187341	0.854574
FAM163B_P0C2L3_seq.10880.38	CKD_PGS	ALL	2810	0.0108042	0.018795	0.56544
DSC1_Q08554_seq.10882.12	CKD_PGS	ALL	2810	-0.00932122	0.0188728	0.621418
C6orf89_Q6UWU4_seq.10885.36	CKD_PGS	ALL	2810	-0.000797483	0.0189135	0.96637
Fc_MOUSE_Q99LC4_seq.10888.4	CKD_PGS	ALL	2810	-0.00715475	0.0189036	0.705098
MRAP2_Q96G30_seq.10889.2	CKD_PGS	ALL	2810	0.0325858	0.0188416	0.0838373
LCTL_Q6UWM7_seq.10890.135	CKD_PGS	ALL	2810	-0.036609	0.0188481	0.0521993
OSMR_Q99650_seq.10892.8	CKD_PGS	ALL	2810	0.0195138	0.0188698	0.301165
TMPRSS11B_Q86T26_seq.10895.28	CKD_PGS	ALL	2810	0.0175493	0.0188874	0.35289
STMN2_Q93045_seq.10900.272	CKD_PGS	ALL	2810	0.0335099	0.0188857	0.0761132
ASPRV1_Q53RT3_seq.10902.53	CKD_PGS	ALL	2810	-0.0153934	0.0188971	0.415376
STX8_Q9UNK0_seq.10903.50	CKD_PGS	ALL	2810	0.0409347	0.0187689	0.0292673
NTM_Q9P121_seq.10907.116	CKD_PGS	ALL	2810	0.00961292	0.0188622	0.610344
GALNT13_Q8IUC8_seq.10908.2	CKD_PGS	ALL	2810	-0.0172356	0.0188831	0.361452
CEACAM4_O75871_seq.10910.6	CKD_PGS	ALL	2810	0.00697059	0.0188802	0.712006
Fc_MOUSE_Q99LC4_seq.10914.4	CKD_PGS	ALL	2810	0.00284132	0.0188762	0.880362
PLA2R1_Q13018_seq.10916.44	CKD_PGS	ALL	2810	-0.0402066	0.0188501	0.0330147
GNGT2_O14610_seq.10917.40	CKD_PGS	ALL	2810	-0.0158009	0.0188375	0.401655
CYB5D2_Q8WUJ1_seq.10924.258	CKD_PGS	ALL	2810	0.00263417	0.0188373	0.888798
Fc_MOUSE_Q99LC4_seq.10927.65	CKD_PGS	ALL	2810	-0.0190464	0.0188799	0.313149
CALN1_Q9BXU9_seq.10933.107	CKD_PGS	ALL	2810	-0.044815	0.0188048	0.0172309
CD58_P19256_seq.10938.13	CKD_PGS	ALL	2810	0.0309261	0.0188349	0.100713
PLEKHA4_Q9H4M7_seq.10939.16	CKD_PGS	ALL	2810	0.0337117	0.0188337	0.073568
SRL_Q86TD4_seq.10940.25	CKD_PGS	ALL	2810	0.052431	0.0188224	0.00537947
Fc_MOUSE_Q99LC4_seq.10943.36	CKD_PGS	ALL	2810	-0.026113	0.0187688	0.164246
STX6_O43752_seq.10945.11	CKD_PGS	ALL	2810	0.0159865	0.0189183	0.398168
PLD3_Q8IV08_seq.10948.14	CKD_PGS	ALL	2810	-0.0160893	0.0187614	0.3912
RPLP2_P05387_seq.10949.59	CKD_PGS	ALL	2810	0.00467482	0.0188906	0.804564
CLEC2A_Q6UVW9_seq.10953.14	CKD_PGS	ALL	2810	-0.000731315	0.0188834	0.96911
CLEC10A_Q8IUN9_seq.10955.4	CKD_PGS	ALL	2810	-0.0154966	0.0188554	0.411223
GCSH_P23434_seq.10956.82	CKD_PGS	ALL	2810	0.0423822	0.0188039	0.0242791
BET1L_Q9NYM9_seq.10959.125	CKD_PGS	ALL	2810	-0.0325918	0.0188594	0.0840728
RARRES3_Q9UL19_seq.10961.15	CKD_PGS	ALL	2810	0.0238176	0.0188295	0.206011
Fc_MOUSE_Q99LC4_seq.10962.46	CKD_PGS	ALL	2810	0.00888196	0.0188997	0.638425
SPINK7_P58062_seq.10974.20	CKD_PGS	ALL	2810	0.0637041	0.0187842	0.000705138
MUCL1_Q96DR8_seq.10975.59	CKD_PGS	ALL	2810	0.0256574	0.0188517	0.17362
UCMA_Q8WVF2_seq.10977.55	CKD_PGS	ALL	2810	0.0172886	0.0188038	0.357953
GH2_P01242_seq.10978.39	CKD_PGS	ALL	2810	-0.00273341	0.0188836	0.884918
NRG3_P56975_seq.10981.56	CKD_PGS	ALL	2810	-0.0169719	0.0188763	0.368672
LRRK2_Q5S007_seq.10990.21	CKD_PGS	ALL	2810	-0.0081723	0.0188145	0.664059
BGLAP_P02818_seq.11067.13	CKD_PGS	ALL	2810	-0.01339	0.0188742	0.478114
IL5_P05113_seq.11071.1	CKD_PGS	ALL	2810	0.00239976	0.018812	0.898502
IGHA1_IGHA2_P01876_P01877_seq.11089.7	CKD_PGS	ALL	2810	-0.0139016	0.0187808	0.459237
CLC_Q05315_seq.11094.104	CKD_PGS	ALL	2810	-0.00461656	0.0188183	0.806225
N6AMT1_Q9Y5N5_seq.11096.57	CKD_PGS	ALL	2810	0.0306433	0.0187305	0.10195
PDXK_O00764_seq.11098.1	CKD_PGS	ALL	2810	-0.028823	0.018902	0.127406
TLR4_O00206_seq.11101.18	CKD_PGS	ALL	2810	0.0282464	0.0189144	0.135449
REG4_Q9BYZ8_seq.11102.22	CKD_PGS	ALL	2810	0.0353938	0.0187743	0.0595033
HSPB1_P04792_seq.11103.24	CKD_PGS	ALL	2810	0.0192305	0.0187445	0.305015
CHI3L1_P36222_seq.11104.13	CKD_PGS	ALL	2810	0.0140261	0.0188218	0.456211
ENO1_P06733_seq.11105.171	CKD_PGS	ALL	2810	0.00340176	0.0187722	0.856214
TENM3_Q9P273_seq.11107.25	CKD_PGS	ALL	2810	-0.0215301	0.0188777	0.254174
SVEP1_Q4LDE5_seq.11109.56	CKD_PGS	ALL	2810	-0.0335613	0.018811	0.0745112
TMEM119_Q4V9L6_seq.11110.4	CKD_PGS	ALL	2810	0.00302669	0.0188685	0.87257
TMEM167A_Q8TBQ9_seq.11112.18	CKD_PGS	ALL	2810	0.0360529	0.0188744	0.0562159
C11orf87_Q6NUJ2_seq.11116.16	CKD_PGS	ALL	2810	0.0165373	0.0188511	0.38042
SPATA20_Q8TB22_seq.11117.2	CKD_PGS	ALL	2810	0.0419264	0.0188312	0.0260651
RAB17_Q9H0T7_seq.11118.107	CKD_PGS	ALL	2810	0.0107414	0.0188956	0.569769
NAT14_Q8WUY8_seq.11120.49	CKD_PGS	ALL	2810	0.0307996	0.0189013	0.103321
SPG21_Q9NZD8_seq.11122.97	CKD_PGS	ALL	2810	0.0147101	0.0187062	0.431713
TRIO_O75962_seq.11126.102	CKD_PGS	ALL	2810	-0.0216406	0.0189005	0.252318
TMEM132C_Q8N3T6_seq.11128.29	CKD_PGS	ALL	2810	0.0295412	0.0188328	0.116855
BMP15_O95972_seq.11129.66	CKD_PGS	ALL	2810	0.012036	0.0188602	0.523416
CACNB4_O00305_seq.11130.158	CKD_PGS	ALL	2810	0.01838	0.0187809	0.327836
MTRF1L_Q9UGC7_seq.11134.30	CKD_PGS	ALL	2810	0.0131109	0.0188158	0.485985
MRPL55_Q7Z7F7_seq.11135.5	CKD_PGS	ALL	2810	0.0232218	0.0187111	0.214683
CSF2RB_P32927_seq.11137.43	CKD_PGS	ALL	2810	0.0063718	0.0188991	0.736031
RUNX3_Q13761_seq.11138.16	CKD_PGS	ALL	2810	-0.0249021	0.0188181	0.185842
Fc_MOUSE_Q99LC4_seq.11139.4	CKD_PGS	ALL	2810	0.0492768	0.0188101	0.00884824
COL1A1_P02452_seq.11140.56	CKD_PGS	ALL	2810	-0.000397539	0.0189148	0.983233
ANGPTL1_O95841_seq.11142.11	CKD_PGS	ALL	2810	0.0261955	0.0189038	0.165941
OLFM3_Q96PB7_seq.11143.32	CKD_PGS	ALL	2810	0.0330997	0.018743	0.0775095
DEFB116_Q30KQ4_seq.11144.10	CKD_PGS	ALL	2810	-0.02209	0.0188378	0.241039
KIAA1549L_Q6ZVL6_seq.11145.72	CKD_PGS	ALL	2810	-0.0358899	0.0188568	0.0571066
TBX22_Q9Y458_seq.11146.4	CKD_PGS	ALL	2810	0.00629286	0.018886	0.739006
TREML1_Q86YW5_seq.11147.17	CKD_PGS	ALL	2810	0.0111608	0.0187537	0.551807
TLR1_Q15399_seq.11149.3	CKD_PGS	ALL	2810	0.0362112	0.0187644	0.0537346
KLK13_Q9UKR3_seq.11152.46	CKD_PGS	ALL	2810	-0.0139367	0.018948	0.462083
NFE2L1_Q14494_seq.11154.3	CKD_PGS	ALL	2810	-0.0138124	0.0187892	0.462323
COL6A5_A8TX70_seq.11155.16	CKD_PGS	ALL	2810	-0.00673846	0.0188889	0.721313
HSPA1A_P0DMV8_seq.11157.35	CKD_PGS	ALL	2810	0.0133547	0.0188349	0.478358
CCDC64_Q6ZP65_seq.11158.40	CKD_PGS	ALL	2810	-0.0548987	0.0187638	0.0034637
RNF122_Q9H9V4_seq.11160.56	CKD_PGS	ALL	2810	0.0169941	0.018882	0.36819
SPG20_Q8N0X7_seq.11161.5	CKD_PGS	ALL	2810	0.0178655	0.0187436	0.340595
EQTN_Q9NQ60_seq.11162.37	CKD_PGS	ALL	2810	0.0373916	0.0189305	0.048343
FAM162B_Q5T6X4_seq.11163.7	CKD_PGS	ALL	2810	-0.0434019	0.0187606	0.0207695
TENM2_Q9NT68_seq.11164.7	CKD_PGS	ALL	2810	-0.0167572	0.0188894	0.375091
MTMR1_Q13613_seq.11167.6	CKD_PGS	ALL	2810	-0.00319684	0.0188929	0.865645
MEGF10_Q96KG7_seq.11168.3	CKD_PGS	ALL	2810	0.0152881	0.0189107	0.418908
FLNA_P21333_seq.11171.25	CKD_PGS	ALL	2810	0.0154863	0.0187042	0.407766
MILR1_Q7Z6M3_seq.11173.29	CKD_PGS	ALL	2810	-0.017535	0.0188815	0.353132
THSD7A_Q9UPZ6_seq.11174.8	CKD_PGS	ALL	2810	0.0117392	0.0189366	0.535358
LPCAT2_Q7L5N7_seq.11175.45	CKD_PGS	ALL	2810	-0.00918173	0.0188334	0.625926
KRT5_P13647_seq.11177.16	CKD_PGS	ALL	2810	-0.00972273	0.0188147	0.605362
SVEP1_Q4LDE5_seq.11178.21	CKD_PGS	ALL	2810	-0.0348054	0.0188228	0.0645476
TSSK1B_Q9BXA7_seq.11179.7	CKD_PGS	ALL	2810	0.0342681	0.0188412	0.0690514
SMARCC1_Q92922_seq.11180.17	CKD_PGS	ALL	2810	-0.00254136	0.0188692	0.892872
GCH1_P30793_seq.11185.145	CKD_PGS	ALL	2810	0.00777225	0.0188654	0.680382
TMEM52_Q8NDY8_seq.11186.12	CKD_PGS	ALL	2810	-0.0238612	0.0189102	0.207119
CLEC12A_Q5QGZ9_seq.11187.11	CKD_PGS	ALL	2810	0.00763003	0.0189207	0.686785
YME1L1_Q96TA2_seq.11190.129	CKD_PGS	ALL	2810	-0.0204772	0.0188462	0.277331
TINAGL1_Q9GZM7_seq.11192.168	CKD_PGS	ALL	2810	-0.00544248	0.0189439	0.773908
HNF1A_P20823_seq.11193.27	CKD_PGS	ALL	2810	0.0365484	0.018719	0.0509818
SIT1_Q9Y3P8_seq.11194.6	CKD_PGS	ALL	2810	-0.00325969	0.0188702	0.862866
COL6A3_P12111_seq.11196.31	CKD_PGS	ALL	2810	0.0672186	0.0187188	0.000335129
CREB3L1_Q96BA8_seq.11198.37	CKD_PGS	ALL	2810	-0.0338145	0.0188439	0.0728486
PUS1_Q9Y606_seq.11201.19	CKD_PGS	ALL	2810	0.0372451	0.0188103	0.0477973
TBX5_Q99593_seq.11202.70	CKD_PGS	ALL	2810	0.00920894	0.0187876	0.624058
CXADR_P78310_seq.11204.80	CKD_PGS	ALL	2810	-0.00469762	0.0187728	0.802424
ITGB7_P26010_seq.11205.10	CKD_PGS	ALL	2810	-0.0158875	0.0187797	0.397629
MSR1_P21757_seq.11207.3	CKD_PGS	ALL	2810	0.0067037	0.0188814	0.722585
NAGPA_Q9UK23_seq.11208.15	CKD_PGS	ALL	2810	-0.0215811	0.0189005	0.253626
TBCE_Q15813_seq.11211.7	CKD_PGS	ALL	2810	0.0184923	0.0187662	0.324511
TXNDC5_Q8NBS9_seq.11212.7	CKD_PGS	ALL	2810	0.0123872	0.018808	0.510198
DNAJB9_Q9UBS3_seq.11214.40	CKD_PGS	ALL	2810	0.0371389	0.0186911	0.0470217
CDH15_P55291_seq.11215.6	CKD_PGS	ALL	2810	0.0157175	0.0189207	0.40621
CTBP1_Q13363_seq.11217.16	CKD_PGS	ALL	2810	0.00330244	0.0187888	0.86049
TPMT_P51580_seq.11218.84	CKD_PGS	ALL	2810	0.000558257	0.0188548	0.976382
FGFBP3_Q8TAT2_seq.11219.95	CKD_PGS	ALL	2810	-0.000383757	0.0188439	0.983754
C10orf105_Q8TEF2_seq.11220.53	CKD_PGS	ALL	2810	-0.0195631	0.0188564	0.299603
Fc_MOUSE_Q99LC4_seq.11222.62	CKD_PGS	ALL	2810	-0.00590059	0.0188228	0.753938
TMEM154_Q6P9G4_seq.11223.1	CKD_PGS	ALL	2810	-0.0218585	0.0188664	0.24672
UBE3A_Q05086_seq.11226.16	CKD_PGS	ALL	2810	0.0180035	0.018814	0.338693
TBL2_Q9Y4P3_seq.11227.31	CKD_PGS	ALL	2810	0.01787	0.0187122	0.339664
RIC3_Q7Z5B4_seq.11228.37	CKD_PGS	ALL	2810	0.00296419	0.0188132	0.874815
ERN1_O75460_seq.11229.16	CKD_PGS	ALL	2810	0.0397917	0.0188764	0.035119
Fc_MOUSE_Q99LC4_seq.11230.12	CKD_PGS	ALL	2810	-0.036193	0.0187584	0.0537786
FDX1L_Q6P4F2_seq.11231.12	CKD_PGS	ALL	2810	0.0367073	0.0189056	0.052285
PCOLCE_Q15113_seq.11237.49	CKD_PGS	ALL	2810	0.0173346	0.0186972	0.353943
TMPRSS6_Q8IU80_seq.11239.49	CKD_PGS	ALL	2810	0.00922701	0.0189243	0.625889
ASL_P04424_seq.11241.8	CKD_PGS	ALL	2810	-0.00678837	0.018912	0.719663
TGM1_P22735_seq.11242.33	CKD_PGS	ALL	2810	-0.0123688	0.0188393	0.511528
ADGRF1_Q5T601_seq.11243.90	CKD_PGS	ALL	2810	0.00600484	0.0187887	0.749297
NAGS_Q8N159_seq.11247.20	CKD_PGS	ALL	2810	0.0172293	0.0188532	0.360866
UROS_P10746_seq.11248.43	CKD_PGS	ALL	2810	0.000570356	0.0188603	0.975877
LRCH4_O75427_seq.11252.30	CKD_PGS	ALL	2810	0.00178769	0.0188588	0.924486
PAPLN_O95428_seq.11254.13	CKD_PGS	ALL	2810	-0.0470814	0.0187642	0.0121597
QDPR_P09417_seq.11257.1	CKD_PGS	ALL	2810	0.00733257	0.0188032	0.696593
MADCAM1_Q13477_seq.11258.41	CKD_PGS	ALL	2810	0.00524518	0.0188188	0.780481
SUN5_Q8TC36_seq.11260.47	CKD_PGS	ALL	2810	0.0139405	0.0188231	0.458994
TRABD_Q9H4I3_seq.11262.39	CKD_PGS	ALL	2810	0.00411583	0.0188939	0.82757
CASQ1_P31415_seq.11263.57	CKD_PGS	ALL	2810	-0.0151943	0.0186748	0.415929
XDH_P47989_seq.11264.33	CKD_PGS	ALL	2810	0.0183171	0.0189117	0.332851
ALDH1A1_P00352_seq.11265.8	CKD_PGS	ALL	2810	-0.00493993	0.018816	0.792926
SELPLG_Q14242_seq.11266.8	CKD_PGS	ALL	2810	0.0221176	0.0188637	0.241097
CHCHD10_Q8WYQ3_seq.11270.17	CKD_PGS	ALL	2810	0.0402953	0.0188973	0.0330664
GSTT2B_P0CG30_seq.11273.176	CKD_PGS	ALL	2810	-0.0579504	0.0188852	0.00217151
LRP1B_Q9NZR2_seq.11275.94	CKD_PGS	ALL	2810	0.000517661	0.0188319	0.978072
ATF6_P18850_seq.11277.23	CKD_PGS	ALL	2810	-0.0258511	0.0188615	0.170618
COL11A2_P13942_seq.11278.4	CKD_PGS	ALL	2810	0.0210451	0.0188361	0.263971
GABBR1_Q9UBS5_seq.11279.42	CKD_PGS	ALL	2810	0.00355859	0.0188521	0.850291
GAD1_Q99259_seq.11280.6	CKD_PGS	ALL	2810	-0.00790927	0.0188824	0.675344
GRB7_Q14451_seq.11281.6	CKD_PGS	ALL	2810	-0.0173841	0.0188865	0.357415
DCAF5_Q96JK2_seq.11283.13	CKD_PGS	ALL	2810	0.00798202	0.0188132	0.671396
LAIR1_Q6GTX8_seq.11284.24	CKD_PGS	ALL	2810	-0.00741879	0.0188485	0.693905
VIMP_Q9BQE4_seq.11286.78	CKD_PGS	ALL	2810	-0.0189631	0.0187829	0.312777
CYB5A_P00167_seq.11287.14	CKD_PGS	ALL	2810	-0.0264505	0.0189039	0.161861
NT5C2_P49902_seq.11288.26	CKD_PGS	ALL	2810	0.0167227	0.018759	0.372766
CSNK1D_P48730_seq.11289.31	CKD_PGS	ALL	2810	-0.00893704	0.0187672	0.633965
Fc_MOUSE_Q99LC4_seq.11291.73	CKD_PGS	ALL	2810	-0.0257283	0.0187746	0.17068
SCARA3_Q6AZY7_seq.11292.13	CKD_PGS	ALL	2810	-0.00899517	0.0188609	0.633455
LRRN1_Q6UXK5_seq.11293.14	CKD_PGS	ALL	2810	-0.0286865	0.0188994	0.129164
NOTCH2_Q04721_seq.11297.54	CKD_PGS	ALL	2810	-0.00858696	0.0188962	0.649556
SORT1_Q99523_seq.11300.32	CKD_PGS	ALL	2810	-0.0350301	0.0188004	0.0625297
TNR_Q92752_seq.11302.237	CKD_PGS	ALL	2810	0.00239653	0.0188652	0.898922
SAMHD1_Q9Y3Z3_seq.11303.7	CKD_PGS	ALL	2810	-0.0108155	0.0188004	0.565148
WWP1_Q9H0M0_seq.11307.33	CKD_PGS	ALL	2810	0.0177219	0.018757	0.344836
CREB3L4_Q8TEY5_seq.11308.8	CKD_PGS	ALL	2810	0.0476269	0.0188127	0.0114074
RAG1_P15918_seq.11311.79	CKD_PGS	ALL	2810	-0.0203242	0.0187442	0.27833
PMS2_P54278_seq.11312.40	CKD_PGS	ALL	2810	0.00224344	0.0188497	0.90527
PCBD1_P61457_seq.11313.100	CKD_PGS	ALL	2810	0.015353	0.0189157	0.41706
PPM1D_O15297_seq.11315.148	CKD_PGS	ALL	2810	0.00751113	0.0188619	0.690501
MRE11A_P49959_seq.11319.106	CKD_PGS	ALL	2810	-0.00427491	0.0188451	0.820561
CHFR_Q96EP1_seq.11320.29	CKD_PGS	ALL	2810	-0.00759147	0.0187741	0.68598
PXDNL_A1KZ92_seq.11324.3	CKD_PGS	ALL	2810	-0.0100443	0.0189101	0.595352
BTG2_P78543_seq.11325.8	CKD_PGS	ALL	2810	0.0203014	0.0189116	0.283144
CLK2_P49760_seq.11327.56	CKD_PGS	ALL	2810	0.0183783	0.0189028	0.33101
USB1_Q9BQ65_seq.11328.9	CKD_PGS	ALL	2810	0.00534187	0.0189329	0.777851
CSNK2B_P67870_seq.11330.15	CKD_PGS	ALL	2810	0.0187048	0.0189262	0.323092
ARHGAP25_P42331_seq.11333.82	CKD_PGS	ALL	2810	-0.00191643	0.018768	0.918675
LILRB3_O75022_seq.11334.7	CKD_PGS	ALL	2810	0.00146986	0.0188892	0.937981
FANCF_Q9NPI8_seq.11336.9	CKD_PGS	ALL	2810	-0.0400425	0.0188513	0.0337472
BLK_P51451_seq.11338.49	CKD_PGS	ALL	2810	0.0289515	0.0187186	0.122056
PLXDC2_Q6UX71_seq.11342.59	CKD_PGS	ALL	2810	0.0355365	0.0187299	0.0578895
TALDO1_P37837_seq.11347.9	CKD_PGS	ALL	2810	0.0145758	0.0187816	0.437773
P4HA2_O15460_seq.11348.132	CKD_PGS	ALL	2810	-0.0187158	0.0187632	0.318622
STUB1_Q9UNE7_seq.11350.30	CKD_PGS	ALL	2810	0.0385154	0.0187575	0.0401326
NHEJ1_Q9H9Q4_seq.11351.233	CKD_PGS	ALL	2810	-0.0165088	0.0187971	0.379875
TTN_Q8WZ42_seq.11352.42	CKD_PGS	ALL	2810	0.041996	0.0188444	0.0259219
PLCB1_Q9NQ66_seq.11354.21	CKD_PGS	ALL	2810	0.00963386	0.018761	0.607639
EIF5A2_Q9GZV4_seq.11355.10	CKD_PGS	ALL	2810	0.0351958	0.0188193	0.0615609
DGCR14_Q96DF8_seq.11356.19	CKD_PGS	ALL	2810	-0.0120228	0.0188306	0.523219
GRB10_Q13322_seq.11358.15	CKD_PGS	ALL	2810	0.0126284	0.0187473	0.500616
RRM1_P23921_seq.11360.39	CKD_PGS	ALL	2810	-0.0302724	0.0188893	0.109131
TYMP_P19971_seq.11361.73	CKD_PGS	ALL	2810	0.0319441	0.0187808	0.0890751
AQP4_P55087_seq.11363.58	CKD_PGS	ALL	2810	0.00323694	0.0187728	0.863114
MFN1_Q8IWA4_seq.11364.18	CKD_PGS	ALL	2810	-0.000624042	0.018876	0.973629
TENM4_Q6N022_seq.11365.17	CKD_PGS	ALL	2810	0.00871398	0.0189065	0.644908
AK2_P54819_seq.11368.32	CKD_PGS	ALL	2810	0.0254082	0.0187135	0.174652
ADH5_P11766_seq.11369.23	CKD_PGS	ALL	2810	0.0120321	0.0188299	0.522883
INPP5E_Q9NRR6_seq.11370.20	CKD_PGS	ALL	2810	-0.00123935	0.0188006	0.947445
GPR101_Q96P66_seq.11371.1	CKD_PGS	ALL	2810	-0.00229874	0.018566	0.901471
ZNF18_P17022_seq.11372.2	CKD_PGS	ALL	2810	-0.0184605	0.0188656	0.327901
FOXL2_P58012_seq.11375.49	CKD_PGS	ALL	2810	0.00446206	0.0188645	0.813038
ADH7_P40394_seq.11377.19	CKD_PGS	ALL	2810	0.00607666	0.0187984	0.746527
SYK_P43405_seq.11378.37	CKD_PGS	ALL	2810	0.00707558	0.0186785	0.704859
RBM24_Q9BX46_seq.11380.84	CKD_PGS	ALL	2810	-0.00441442	0.0189089	0.815424
PRPS1_P60891_seq.11381.56	CKD_PGS	ALL	2810	0.00107515	0.0188963	0.954631
BLVRA_P53004_seq.11382.5	CKD_PGS	ALL	2810	-0.00785924	0.0188404	0.676602
KRT7_P08729_seq.11383.41	CKD_PGS	ALL	2810	0.0366762	0.0189097	0.0525359
ATF6B_Q99941_seq.11387.3	CKD_PGS	ALL	2810	-0.00423305	0.0188881	0.822686
WFDC2_Q14508_seq.11388.75	CKD_PGS	ALL	2810	0.0508966	0.0187601	0.00670804
CA8_P35219_seq.11390.24	CKD_PGS	ALL	2810	-0.0411719	0.0188522	0.0290501
MVK_Q03426_seq.11391.69	CKD_PGS	ALL	2810	0.0183793	0.018893	0.33073
PTK2B_Q14289_seq.11395.5	CKD_PGS	ALL	2810	0.013048	0.018669	0.484665
DNAI1_Q9UI46_seq.11396.39	CKD_PGS	ALL	2810	0.00731255	0.0188421	0.697974
RNF146_Q9NTX7_seq.11401.181	CKD_PGS	ALL	2810	0.013681	0.0188931	0.469049
KMT2C_Q8NEZ4_seq.11402.17	CKD_PGS	ALL	2810	0.0223426	0.0188562	0.236161
CARD9_Q9H257_seq.11405.150	CKD_PGS	ALL	2810	0.0033979	0.0188971	0.857315
ACAD8_Q9UKU7_seq.11406.82	CKD_PGS	ALL	2810	-0.0153934	0.0188427	0.414031
PLSCR3_Q9NRY6_seq.11407.57	CKD_PGS	ALL	2810	0.0221443	0.0188943	0.241295
FBXL4_Q9UKA2_seq.11416.23	CKD_PGS	ALL	2810	-0.021372	0.0187966	0.255631
EHD4_Q9H223_seq.11421.10	CKD_PGS	ALL	2810	0.0184914	0.0187479	0.324061
DLX3_O60479_seq.11422.2	CKD_PGS	ALL	2810	0.0285284	0.0188557	0.130396
FAH_P16930_seq.11424.4	CKD_PGS	ALL	2810	0.00843185	0.0188785	0.655172
RUFY1_Q96T51_seq.11425.31	CKD_PGS	ALL	2810	0.0167261	0.0189173	0.376682
PDLIM1_O00151_seq.11428.31	CKD_PGS	ALL	2810	0.0234847	0.0186899	0.209023
HNRNPC_P07910_seq.11429.80	CKD_PGS	ALL	2810	-0.0101685	0.0188506	0.589637
DTX1_Q86Y01_seq.11430.49	CKD_PGS	ALL	2810	0.00118434	0.0188333	0.949862
RECQL_P46063_seq.11431.235	CKD_PGS	ALL	2810	-0.0171576	0.018771	0.360771
PQBP1_O60828_seq.11432.11	CKD_PGS	ALL	2810	0.0281748	0.018878	0.135689
TCTN2_Q96GX1_seq.11433.11	CKD_PGS	ALL	2810	0.0293457	0.0189072	0.120753
INA_Q16352_seq.11436.6	CKD_PGS	ALL	2810	0.00036436	0.0188259	0.98456
DNAJB2_P25686_seq.11438.6	CKD_PGS	ALL	2810	0.00897257	0.0187954	0.633128
RHPN2_Q8IUC4_seq.11439.88	CKD_PGS	ALL	2810	-0.00066713	0.0188981	0.971842
SOCS3_O14543_seq.11440.58	CKD_PGS	ALL	2810	0.00496493	0.0188049	0.791781
PYGL_P06737_seq.11441.11	CKD_PGS	ALL	2810	0.00506976	0.0187964	0.787396
DNER_Q8NFT8_seq.11442.1	CKD_PGS	ALL	2810	-0.0260166	0.0187131	0.164552
POLR3F_Q9H1D9_seq.11444.49	CKD_PGS	ALL	2810	-0.0245555	0.0188337	0.192408
GALK1_P51570_seq.11448.34	CKD_PGS	ALL	2810	0.0423174	0.0187473	0.0240695
CAPZA1_P52907_seq.11449.22	CKD_PGS	ALL	2810	0.0277554	0.018733	0.138552
EIF3G_O75821_seq.11454.87	CKD_PGS	ALL	2810	0.0268444	0.0187536	0.152419
MAGEB10_Q96LZ2_seq.11456.2	CKD_PGS	ALL	2810	0.0200086	0.018907	0.290027
GALE_Q14376_seq.11457.53	CKD_PGS	ALL	2810	0.0233702	0.0188488	0.215126
PCBP1_Q15365_seq.11458.30	CKD_PGS	ALL	2810	0.0183666	0.0186715	0.325362
ELL_P55199_seq.11459.81	CKD_PGS	ALL	2810	-0.0213959	0.0188532	0.256528
RBFOX2_O43251_seq.11462.8	CKD_PGS	ALL	2810	0.0188468	0.0188997	0.318754
RELB_Q01201_seq.11464.9	CKD_PGS	ALL	2810	0.0244058	0.0189023	0.196757
GPR135_Q8IZ08_seq.11465.4	CKD_PGS	ALL	2810	0.0356639	0.0188879	0.0591042
RBM19_Q9Y4C8_seq.11468.15	CKD_PGS	ALL	2810	-0.0233738	0.0189085	0.216506
VPS4A_Q9UN37_seq.11476.43	CKD_PGS	ALL	2810	0.0185056	0.0188046	0.32515
ALDH3A1_P30838_seq.11480.1	CKD_PGS	ALL	2810	0.00925138	0.0188772	0.624114
HAVCR2_Q8TDQ0_seq.11481.25	CKD_PGS	ALL	2810	0.0199095	0.0188364	0.290617
ZNF174_Q15697_seq.11486.26	CKD_PGS	ALL	2810	0.00844831	0.0188012	0.653215
UBL4A_P11441_seq.11490.42	CKD_PGS	ALL	2810	0.0242134	0.0187992	0.197851
DYNLL2_Q96FJ2_seq.11493.169	CKD_PGS	ALL	2810	0.0128382	0.018795	0.494622
ELL2_O00472_seq.11494.4	CKD_PGS	ALL	2810	0.028182	0.0188683	0.13539
APOL1_O14791_seq.11510.31	CKD_PGS	ALL	2810	0.01857	0.0187635	0.322415
CD38_P28907_seq.11513.92	CKD_PGS	ALL	2810	0.0136475	0.0188542	0.46922
CD59_P13987_seq.11514.196	CKD_PGS	ALL	2810	0.0805612	0.0187342	1.76484e-05
FABP1_P07148_seq.11516.7	CKD_PGS	ALL	2810	0.042074	0.0187557	0.0249581
HMBS_P08397_seq.11530.37	CKD_PGS	ALL	2810	-0.0286828	0.018914	0.12951
C10orf54_Q9H7M9_seq.11531.24	CKD_PGS	ALL	2810	-0.00401163	0.0186997	0.83015
LRIT3_Q3SXY7_seq.11534.6	CKD_PGS	ALL	2810	-0.019557	0.0189042	0.300977
MYSM1_Q5VVJ2_seq.11536.9	CKD_PGS	ALL	2810	0.0157034	0.0188204	0.404138
TFR2_Q9UP52_seq.11537.12	CKD_PGS	ALL	2810	-0.00745629	0.0189042	0.693298
MLYCD_O95822_seq.11538.216	CKD_PGS	ALL	2810	0.00887372	0.018857	0.637977
ATP5J2_P56134_seq.11539.4	CKD_PGS	ALL	2810	0.0276972	0.0189223	0.143379
FOXO3_O43524_seq.11540.37	CKD_PGS	ALL	2810	0.0289453	0.0188234	0.124228
TMEM230_Q96A57_seq.11542.11	CKD_PGS	ALL	2810	0.0168835	0.0188373	0.37018
LIMA1_Q9UHB6_seq.11543.84	CKD_PGS	ALL	2810	0.0160966	0.0188994	0.394454
PHF3_Q92576_seq.11544.39	CKD_PGS	ALL	2810	-0.0431805	0.0187637	0.0214493
CYGB_Q8WWM9_seq.11546.7	CKD_PGS	ALL	2810	0.00219286	0.0188385	0.907342
MUSK_O15146_seq.11547.84	CKD_PGS	ALL	2810	0.0037335	0.0189073	0.843479
CDC25A_P30304_seq.11548.84	CKD_PGS	ALL	2810	0.034663	0.0180547	0.0549739
ISL1_P61371_seq.11549.6	CKD_PGS	ALL	2810	-0.0244727	0.0188808	0.195024
HMG20B_Q9P0W2_seq.11551.16	CKD_PGS	ALL	2810	-0.0160154	0.0188769	0.39628
ARFGAP1_Q8N6T3_seq.11556.19	CKD_PGS	ALL	2810	0.0018576	0.0187754	0.921194
SMURF1_Q9HCE7_seq.11557.3	CKD_PGS	ALL	2810	0.01019	0.0188786	0.589403
NFATC4_Q14934_seq.11560.76	CKD_PGS	ALL	2810	-0.0293283	0.0188229	0.119319
Fc_MOUSE_Q99LC4_seq.11561.32	CKD_PGS	ALL	2810	0.00187565	0.0185461	0.919451
POLE2_P56282_seq.11562.9	CKD_PGS	ALL	2810	-0.00957122	0.0188716	0.612072
SYTL4_Q96C24_seq.11563.51	CKD_PGS	ALL	2810	0.00123897	0.0189009	0.94774
ZNF23_P17027_seq.11565.58	CKD_PGS	ALL	2810	-0.00141107	0.018895	0.940475
KRT72_Q14CN4_seq.11566.48	CKD_PGS	ALL	2810	-0.00283158	0.0188527	0.880622
ZNF10_P21506_seq.11567.23	CKD_PGS	ALL	2810	-0.0245335	0.0188656	0.19356
FKBP1B_P68106_seq.11568.2	CKD_PGS	ALL	2810	0.0175647	0.0186668	0.346805
BCAP29_Q9UHQ4_seq.11570.94	CKD_PGS	ALL	2810	-0.0061603	0.018831	0.743589
KLRC3_Q07444_seq.11571.75	CKD_PGS	ALL	2810	0.00534841	0.0189253	0.7775
DNM2_P50570_seq.11572.4	CKD_PGS	ALL	2810	0.0133857	0.0187441	0.475208
SRSF6_Q13247_seq.11573.3	CKD_PGS	ALL	2810	-0.00464994	0.0188504	0.805177
DNAJA2_O60884_seq.11582.63	CKD_PGS	ALL	2810	0.00946907	0.0187899	0.61434
MGA_Q8IWI9_seq.11587.5	CKD_PGS	ALL	2810	-0.0120621	0.0188416	0.522105
RBM23_Q86U06_seq.11590.5	CKD_PGS	ALL	2810	-0.0265203	0.0188083	0.158643
PRC1_O43663_seq.11591.43	CKD_PGS	ALL	2810	0.0156006	0.0188777	0.408646
ELAVL1_Q15717_seq.11592.1	CKD_PGS	ALL	2810	0.0159836	0.0188081	0.395493
CXCL9_Q07325_seq.11593.21	CKD_PGS	ALL	2810	-0.0292844	0.0188877	0.121147
ZNF75D_P51815_seq.11596.47	CKD_PGS	ALL	2810	-0.0465761	0.0188186	0.0133825
DHX8_Q14562_seq.11601.26	CKD_PGS	ALL	2810	-0.0139717	0.0189259	0.460436
DNAJB6_O75190_seq.11606.22	CKD_PGS	ALL	2810	-0.00453268	0.0188384	0.809876
BRD1_O95696_seq.11607.15	CKD_PGS	ALL	2810	-0.0198357	0.0188197	0.291981
MAP1LC3B_Q9GZQ8_seq.11608.5	CKD_PGS	ALL	2810	0.02726	0.0187602	0.146315
ERH_P84090_seq.11614.29	CKD_PGS	ALL	2810	0.0151424	0.0188395	0.421607
DAPP1_Q9UN19_seq.11615.16	CKD_PGS	ALL	2810	0.0188331	0.018611	0.311657
HSF1_Q00613_seq.11616.9	CKD_PGS	ALL	2810	-0.0331926	0.0188597	0.0785206
ITGAL_P20701_seq.11617.1	CKD_PGS	ALL	2810	-0.0434051	0.0187412	0.0206285
MYB_P10242_seq.11618.83	CKD_PGS	ALL	2810	0.0251251	0.0188082	0.181702
UBE2V1_Q13404_seq.11626.7	CKD_PGS	ALL	2810	-0.00230674	0.0188499	0.902611
AHSA1_O95433_seq.11633.89	CKD_PGS	ALL	2810	0.0179018	0.0188809	0.34314
RGS10_O43665_seq.11634.32	CKD_PGS	ALL	2810	0.0143589	0.0186764	0.442062
TAGLN2_P37802_seq.11636.33	CKD_PGS	ALL	2810	0.0257014	0.0186871	0.169131
B3GALT2_O43825_seq.11638.42	CKD_PGS	ALL	2810	0.0390482	0.0188256	0.0381513
DTX3L_Q8TDB6_seq.11643.73	CKD_PGS	ALL	2810	0.0166049	0.0187624	0.376229
P4HA1_P13674_seq.11645.9	CKD_PGS	ALL	2810	-0.0443315	0.0188366	0.0186677
CHST9_Q7L1S5_seq.11646.4	CKD_PGS	ALL	2810	-0.0265649	0.0188599	0.159083
FZD10_Q9ULW2_seq.11647.6	CKD_PGS	ALL	2810	-0.0102013	0.0188251	0.587932
SMAP1_Q8IYB5_seq.11649.3	CKD_PGS	ALL	2810	0.0135976	0.0186889	0.466933
SLC6A9_P48067_seq.11653.69	CKD_PGS	ALL	2810	0.02061	0.0188652	0.274714
NRSN1_Q8IZ57_seq.11654.77	CKD_PGS	ALL	2810	0.0216745	0.0187577	0.247984
EVL_Q9UI08_seq.11656.110	CKD_PGS	ALL	2810	0.0277552	0.0188869	0.141797
SOCS7_O14512_seq.11657.86	CKD_PGS	ALL	2810	-0.0540599	0.0188589	0.0041808
CLINT1_Q14677_seq.11659.31	CKD_PGS	ALL	2810	0.0104636	0.0187457	0.57676
NLRP1_Q9C000_seq.11661.11	CKD_PGS	ALL	2810	-0.015286	0.0188997	0.418702
ARFGAP2_Q8N6H7_seq.11664.32	CKD_PGS	ALL	2810	0.0227088	0.0187103	0.224963
RGS8_P57771_seq.11666.72	CKD_PGS	ALL	2810	0.0122748	0.0189	0.516094
TNS2_Q63HR2_seq.11667.29	CKD_PGS	ALL	2810	-0.0369784	0.0188534	0.0499352
SLCO5A1_Q9H2Y9_seq.11669.39	CKD_PGS	ALL	2810	0.0191316	0.0188704	0.310747
BRPF1_P55201_seq.11671.19	CKD_PGS	ALL	2810	0.00441546	0.0188871	0.815172
KIF16B_Q96L93_seq.11672.17	CKD_PGS	ALL	2810	-0.0250959	0.0188169	0.182415
ZDHHC14_Q8IZN3_seq.11677.17	CKD_PGS	ALL	2810	0.018958	0.0188356	0.314264
GJD2_Q9UKL4_seq.11678.105	CKD_PGS	ALL	2810	0.0284958	0.0189123	0.131992
AGFG1_P52594_seq.11681.8	CKD_PGS	ALL	2810	0.0164302	0.0187448	0.380822
TXNIP_Q9H3M7_seq.11682.7	CKD_PGS	ALL	2810	0.0345184	0.0188941	0.0678155
GGA3_Q9NZ52_seq.11683.19	CKD_PGS	ALL	2810	0.0199872	0.0187322	0.286063
ANAPC7_Q9UJX3_seq.11690.47	CKD_PGS	ALL	2810	-0.0205885	0.0188343	0.274429
SHC4_Q6S5L8_seq.11692.21	CKD_PGS	ALL	2810	-0.0116948	0.0187472	0.5328
CRABP2_P29373_seq.11696.7	CKD_PGS	ALL	2810	0.0744791	0.0188002	7.63099e-05
PTP4A2_Q12974_seq.11699.16	CKD_PGS	ALL	2810	0.0392376	0.0187394	0.0363623
LCN1_P31025_seq.11708.2	CKD_PGS	ALL	2810	0.0438177	0.0188471	0.0201485
CPT1B_Q92523_seq.11709.29	CKD_PGS	ALL	2810	0.0129576	0.0189004	0.493041
POU2F1_P14859_seq.11715.1	CKD_PGS	ALL	2810	0.0441835	0.0188538	0.0191746
LRIT2_A6NDA9_seq.11716.28	CKD_PGS	ALL	2810	0.0103826	0.0188548	0.58191
JAK2_O60674_seq.11816.84	CKD_PGS	ALL	2810	0.0235514	0.0187026	0.208042
PPARGC1A_Q9UBK2_seq.11825.27	CKD_PGS	ALL	2810	-0.0240353	0.0187588	0.200203
RORC_P51449_seq.11827.7	CKD_PGS	ALL	2810	0.0250875	0.0188978	0.18444
TNFRSF18_Q9Y5U5_seq.11837.7	CKD_PGS	ALL	2810	0.0155202	0.01886	0.410625
PIEZO1_Q92508_seq.11838.130	CKD_PGS	ALL	2810	0.00624227	0.0189065	0.741299
Fc_MOUSE_Q99LC4_seq.11860.3	CKD_PGS	ALL	2810	0.0293285	0.0188791	0.120418
PCDHGB1_Q9Y5G3_seq.11872.9	CKD_PGS	ALL	2810	-0.00997641	0.01874	0.59452
Fc_MOUSE_Q99LC4_seq.11895.21	CKD_PGS	ALL	2810	-0.00465691	0.0188811	0.805202
DLX4_Q92988_seq.11910.27	CKD_PGS	ALL	2810	0.0150844	0.0187572	0.421352
LRRC4B_Q9NT99_seq.11911.13	CKD_PGS	ALL	2810	-0.00911457	0.0188656	0.62904
Fc_MOUSE_Q99LC4_seq.11912.45	CKD_PGS	ALL	2810	-0.0321821	0.0188647	0.0881311
Fc_MOUSE_Q99LC4_seq.11917.8	CKD_PGS	ALL	2810	0.00030963	0.0189241	0.986947
Fc_MOUSE_Q99LC4_seq.11918.54	CKD_PGS	ALL	2810	0.018524	0.0188921	0.326915
Fc_MOUSE_Q99LC4_seq.11919.84	CKD_PGS	ALL	2810	0.0101898	0.0188836	0.589509
AAGAB_Q6PD74_seq.11926.23	CKD_PGS	ALL	2810	0.0223119	0.0188001	0.235409
Fc_MOUSE_Q99LC4_seq.11927.3	CKD_PGS	ALL	2810	0.0269545	0.0189013	0.15396
INTS3_Q68E01_seq.11934.9	CKD_PGS	ALL	2810	0.00812198	0.0187653	0.66518
Fc_MOUSE_Q99LC4_seq.11939.11	CKD_PGS	ALL	2810	-0.0108664	0.0189172	0.56573
IGDCC3_Q8IVU1_seq.11952.1	CKD_PGS	ALL	2810	-0.0250555	0.0187776	0.182203
ARHGAP1_Q07960_seq.11955.1	CKD_PGS	ALL	2810	0.0174708	0.0188227	0.353395
CRABP1_P29762_seq.11967.23	CKD_PGS	ALL	2810	0.00503657	0.0188821	0.789691
S100A2_P29034_seq.11969.5	CKD_PGS	ALL	2810	-0.0247782	0.0187816	0.187182
Fc_MOUSE_Q99LC4_seq.11986.30	CKD_PGS	ALL	2810	0.0228014	0.0188326	0.226096
PTPRH_Q9HD43_seq.11988.24	CKD_PGS	ALL	2810	0.00528827	0.0189173	0.779846
EMC1_Q8N766_seq.11989.35	CKD_PGS	ALL	2810	0.0212617	0.0187982	0.258132
Fc_MOUSE_Q99LC4_seq.11993.227	CKD_PGS	ALL	2810	0.0101578	0.0188656	0.590322
TJP1_Q07157_seq.12001.7	CKD_PGS	ALL	2810	0.0149449	0.0188883	0.428881
CD7_P09564_seq.12008.3	CKD_PGS	ALL	2810	0.0512026	0.0187532	0.00636672
Fc_MOUSE_Q99LC4_seq.12012.33	CKD_PGS	ALL	2810	-0.0104931	0.0188445	0.577692
PTS_Q03393_seq.12014.19	CKD_PGS	ALL	2810	-0.00949206	0.0188936	0.615428
CBL_P22681_seq.12016.60	CKD_PGS	ALL	2810	0.00363655	0.0187285	0.846056
TPK1_Q9H3S4_seq.12018.84	CKD_PGS	ALL	2810	-0.00682071	0.0188621	0.717672
BPGM_P07738_seq.12020.39	CKD_PGS	ALL	2810	-0.0485729	0.0188983	0.0102147
SMAD4_Q13485_seq.12022.12	CKD_PGS	ALL	2810	0.0339645	0.0187792	0.0706178
DES_P17661_seq.12030.82	CKD_PGS	ALL	2810	-0.00364109	0.0188899	0.847166
BUB1_O43683_seq.12033.3	CKD_PGS	ALL	2810	0.0163697	0.0188925	0.386309
CAP1_Q01518_seq.12034.28	CKD_PGS	ALL	2810	0.0169648	0.0186235	0.362407
HSPA1L_P34931_seq.12041.33	CKD_PGS	ALL	2810	0.0197351	0.0188898	0.29623
TARDBP_Q13148_seq.12046.51	CKD_PGS	ALL	2810	-0.0230902	0.018832	0.220258
RPS6KA1_Q15418_seq.12329.21	CKD_PGS	ALL	2810	0.00628445	0.018896	0.739476
EEF2K_O00418_seq.12332.7	CKD_PGS	ALL	2810	0.00554689	0.0186574	0.766258
RPIA_P49247_seq.12333.87	CKD_PGS	ALL	2810	-0.00853003	0.0189288	0.652285
SHMT1_P34896_seq.12334.25	CKD_PGS	ALL	2810	0.0176433	0.0187985	0.348042
EGFLAM_Q63HQ2_seq.12338.27	CKD_PGS	ALL	2810	-2.38636e-05	0.0189289	0.998994
AARS_P49588_seq.12340.17	CKD_PGS	ALL	2810	0.020065	0.0187684	0.285125
DUSP6_Q16828_seq.12341.8	CKD_PGS	ALL	2810	0.0348741	0.0187429	0.0628973
ACAP2_Q15057_seq.12343.14	CKD_PGS	ALL	2810	-0.0294879	0.0188045	0.116964
ANAPC10_Q9UM13_seq.12345.4	CKD_PGS	ALL	2810	-0.0384644	0.018799	0.040841
CCM2_Q9BSQ5_seq.12347.29	CKD_PGS	ALL	2810	0.0271404	0.0189194	0.151534
SARS2_Q9NP81_seq.12348.46	CKD_PGS	ALL	2810	0.0145207	0.018738	0.438444
ETS2_P15036_seq.12350.86	CKD_PGS	ALL	2810	-0.0232601	0.0188798	0.218048
ARRDC3_Q96B67_seq.12352.70	CKD_PGS	ALL	2810	0.0554149	0.0187669	0.00317532
MRRF_Q96E11_seq.12355.223	CKD_PGS	ALL	2810	0.0267087	0.0188629	0.156904
SRI_P30626_seq.12356.65	CKD_PGS	ALL	2810	0.00996855	0.0188571	0.5971
SNAP29_O95721_seq.12357.41	CKD_PGS	ALL	2810	-0.00336921	0.0188175	0.857914
IGBP1_P78318_seq.12358.6	CKD_PGS	ALL	2810	0.00966641	0.0188289	0.607725
RRAS2_P62070_seq.12361.102	CKD_PGS	ALL	2810	-0.00346355	0.018903	0.854633
TRIB2_Q92519_seq.12363.70	CKD_PGS	ALL	2810	0.0305446	0.0187175	0.102819
RUVBL1_Q9Y265_seq.12365.108	CKD_PGS	ALL	2810	0.0477532	0.018818	0.0112146
CRYGD_P07320_seq.12366.16	CKD_PGS	ALL	2810	-0.0461105	0.0189007	0.0147644
TMEM57_Q8N5G2_seq.12367.52	CKD_PGS	ALL	2810	-0.0115919	0.0188707	0.53908
KAT2B_Q92831_seq.12368.18	CKD_PGS	ALL	2810	-0.063852	0.0188132	0.000698426
APOF_Q13790_seq.12370.30	CKD_PGS	ALL	2810	0.0189051	0.018811	0.314983
TRA2B_P62995_seq.12373.73	CKD_PGS	ALL	2810	0.0190415	0.0188982	0.313741
PAFAH1B3_Q15102_seq.12374.8	CKD_PGS	ALL	2810	-0.0144573	0.0188996	0.444364
CDKN2D_P55273_seq.12376.85	CKD_PGS	ALL	2810	0.00815611	0.0187387	0.66341
TAPBP_O15533_seq.12378.71	CKD_PGS	ALL	2810	0.0166657	0.0187688	0.374646
CBR1_P16152_seq.12381.26	CKD_PGS	ALL	2810	0.0109022	0.0188701	0.563479
DDX58_O95786_seq.12382.2	CKD_PGS	ALL	2810	-0.0033233	0.0187769	0.85953
COPS7B_Q9H9Q2_seq.12384.92	CKD_PGS	ALL	2810	-0.0163025	0.0189341	0.389306
CAPN3_P20807_seq.12385.4	CKD_PGS	ALL	2810	0.0330871	0.0188854	0.0798848
RNPEP_Q9H4A4_seq.12386.11	CKD_PGS	ALL	2810	-0.00784678	0.0188409	0.677093
PDLIM4_P50479_seq.12387.7	CKD_PGS	ALL	2810	-0.00418713	0.0186897	0.822747
ORC6L_Q9Y5N6_seq.12389.4	CKD_PGS	ALL	2810	-0.0117167	0.018858	0.534447
PDZD7_Q9H5P4_seq.12391.27	CKD_PGS	ALL	2810	-0.00123345	0.0188927	0.94795
ARL1_P40616_seq.12392.30	CKD_PGS	ALL	2810	0.0189493	0.0187985	0.313532
C16orf54_Q6UWD8_seq.12394.53	CKD_PGS	ALL	2810	-0.00894062	0.0189045	0.636296
DARS2_Q6PI48_seq.12395.86	CKD_PGS	ALL	2810	0.0123883	0.0186849	0.507376
HIBCH_Q6NVY1_seq.12396.19	CKD_PGS	ALL	2810	0.0300973	0.0187806	0.10914
PAX4_O43316_seq.12398.15	CKD_PGS	ALL	2810	-0.0348844	0.0188595	0.0644628
CCDC50_Q8IVM0_seq.12399.194	CKD_PGS	ALL	2810	0.0420701	0.0187567	0.0249794
UBE2T_Q9NPD8_seq.12400.25	CKD_PGS	ALL	2810	-0.0209306	0.0188393	0.266663
STAMBPL1_Q96FJ0_seq.12401.3	CKD_PGS	ALL	2810	0.00186592	0.0188468	0.921142
RAB39B_Q96DA2_seq.12403.30	CKD_PGS	ALL	2810	-0.0306101	0.0187969	0.103539
DIRAS3_O95661_seq.12406.119	CKD_PGS	ALL	2810	-0.00752887	0.0188121	0.68903
RAB22A_Q9UL26_seq.12408.333	CKD_PGS	ALL	2810	0.0237462	0.0187659	0.205835
RAB7B_Q96AH8_seq.12409.90	CKD_PGS	ALL	2810	-0.00498483	0.0189117	0.792119
MAX_P61244_seq.12411.60	CKD_PGS	ALL	2810	0.0125353	0.0187145	0.503031
EDF1_O60869_seq.12415.122	CKD_PGS	ALL	2810	-0.00966451	0.0188745	0.608664
TPRKB_Q9Y3C4_seq.12417.46	CKD_PGS	ALL	2810	-0.0187199	0.0187698	0.318684
GPD1L_Q8N335_seq.12420.10	CKD_PGS	ALL	2810	0.0298732	0.0188891	0.113877
ALOX15B_O15296_seq.12422.143	CKD_PGS	ALL	2810	-0.00976112	0.0186283	0.600325
A1CF_Q9NQ94_seq.12423.38	CKD_PGS	ALL	2810	0.0113547	0.0186869	0.543484
THYN1_Q9P016_seq.12424.107	CKD_PGS	ALL	2810	-0.0409826	0.0187951	0.0293038
ARF6_P62330_seq.12425.104	CKD_PGS	ALL	2810	-0.0154988	0.0188768	0.411687
MOB1A_Q9H8S9_seq.12426.19	CKD_PGS	ALL	2810	0.0278788	0.0188697	0.139672
CDC25B_P30305_seq.12427.8	CKD_PGS	ALL	2810	0.0177357	0.0188541	0.346949
LYPLAL1_Q5VWZ2_seq.12428.2	CKD_PGS	ALL	2810	-0.0348184	0.0188747	0.0651854
PAIP1_Q9H074_seq.12430.78	CKD_PGS	ALL	2810	-0.0110731	0.0188805	0.557599
PELO_Q9BRX2_seq.12431.13	CKD_PGS	ALL	2810	0.0352763	0.018877	0.0617634
CACYBP_Q9HB71_seq.12432.23	CKD_PGS	ALL	2810	0.00853042	0.0187303	0.648832
ARL11_Q969Q4_seq.12433.8	CKD_PGS	ALL	2810	-0.0110246	0.0187724	0.557064
IST1_P53990_seq.12434.25	CKD_PGS	ALL	2810	0.00630573	0.0187982	0.737316
GSTO1_P78417_seq.12436.84	CKD_PGS	ALL	2810	-0.0207978	0.0189156	0.271642
ULK3_Q6PHR2_seq.12437.18	CKD_PGS	ALL	2810	-0.00410933	0.0188589	0.827524
MPG_P29372_seq.12438.127	CKD_PGS	ALL	2810	-0.0167666	0.0187875	0.372237
IRF9_Q00978_seq.12439.67	CKD_PGS	ALL	2810	-0.0477303	0.0188517	0.0113994
RHOD_O00212_seq.12442.4	CKD_PGS	ALL	2810	0.00536597	0.0188668	0.776115
NR5A2_O00482_seq.12444.39	CKD_PGS	ALL	2810	-0.0411113	0.0188481	0.0292525
ANKRD27_Q96NW4_seq.12445.50	CKD_PGS	ALL	2810	0.0065426	0.0187968	0.727814
PPIH_O43447_seq.12449.16	CKD_PGS	ALL	2810	0.0150599	0.0187822	0.422728
PMVK_Q15126_seq.12450.42	CKD_PGS	ALL	2810	0.00881433	0.0187607	0.638513
BACH1_O14867_seq.12451.62	CKD_PGS	ALL	2810	-0.00442145	0.0188927	0.814979
SUV420H2_Q86Y97_seq.12452.32	CKD_PGS	ALL	2810	-0.0423853	0.0188362	0.0245139
NXF1_Q9UBU9_seq.12453.161	CKD_PGS	ALL	2810	-0.0259573	0.0187793	0.167012
NTMT1_Q9BV86_seq.12454.105	CKD_PGS	ALL	2810	-0.0378296	0.0188509	0.0448692
MYNN_Q9NPC7_seq.12455.48	CKD_PGS	ALL	2810	-0.0238287	0.0188696	0.206762
PFKFB3_Q16875_seq.12456.5	CKD_PGS	ALL	2810	0.0129802	0.018922	0.492779
ADI1_Q9BV57_seq.12457.10	CKD_PGS	ALL	2810	0.0641777	0.0188732	0.000682135
CHP1_Q99653_seq.12458.79	CKD_PGS	ALL	2810	0.0479122	0.0188049	0.0108917
PLEKHA1_Q9HB21_seq.12459.13	CKD_PGS	ALL	2810	0.00344948	0.0189213	0.855356
PSMA7_O14818_seq.12460.18	CKD_PGS	ALL	2810	0.0167335	0.0188393	0.3745
SIRT5_Q9NXA8_seq.12461.8	CKD_PGS	ALL	2810	0.0294081	0.0188786	0.119407
SETMAR_Q53H47_seq.12462.20	CKD_PGS	ALL	2810	-0.0270458	0.0188705	0.151903
KLHL13_Q9P2N7_seq.12463.7	CKD_PGS	ALL	2810	0.00780251	0.0188783	0.679414
HNRNPA1_P09651_seq.12466.7	CKD_PGS	ALL	2810	-0.00671372	0.0188266	0.721412
MAPRE1_Q15691_seq.12469.19	CKD_PGS	ALL	2810	0.00721091	0.0187358	0.70036
STAU1_O95793_seq.12471.47	CKD_PGS	ALL	2810	0.014571	0.0188483	0.439548
KCTD5_Q9NXV2_seq.12473.48	CKD_PGS	ALL	2810	-0.0168071	0.0188835	0.37352
CLIC5_Q9NZA1_seq.12475.48	CKD_PGS	ALL	2810	0.0119289	0.0188436	0.526755
TIGAR_Q9NQ88_seq.12476.50	CKD_PGS	ALL	2810	-0.0077308	0.0188679	0.682034
TSN_Q15631_seq.12477.42	CKD_PGS	ALL	2810	-0.0219606	0.0189189	0.245833
RPL30_P62888_seq.12478.15	CKD_PGS	ALL	2810	-0.00867274	0.0188909	0.646201
PRKAR1B_P31321_seq.12479.50	CKD_PGS	ALL	2810	0.0224409	0.0188287	0.233423
OTUD5_Q96G74_seq.12480.9	CKD_PGS	ALL	2810	0.0173196	0.0189188	0.360025
BPTF_Q12830_seq.12482.5	CKD_PGS	ALL	2810	-0.0311268	0.0188195	0.0982474
RORB_Q92753_seq.12483.62	CKD_PGS	ALL	2810	-0.0235265	0.0188581	0.212298
PITPNB_P48739_seq.12484.67	CKD_PGS	ALL	2810	-0.00752197	0.018894	0.690576
GLRX2_Q9NS18_seq.12486.8	CKD_PGS	ALL	2810	0.0236275	0.0187857	0.208589
MCTS1_Q9ULC4_seq.12488.9	CKD_PGS	ALL	2810	0.0226029	0.0186155	0.224775
LAMTOR3_Q9UHA4_seq.12490.92	CKD_PGS	ALL	2810	0.0234803	0.0187478	0.210519
OTUB2_Q96DC9_seq.12493.42	CKD_PGS	ALL	2810	-0.0189743	0.0188663	0.314636
GABARAPL2_P60520_seq.12494.99	CKD_PGS	ALL	2810	0.00986425	0.0187831	0.59951
NUDT16L1_Q9BRJ7_seq.12497.29	CKD_PGS	ALL	2810	0.0274784	0.0187959	0.143872
TAX1BP3_O14907_seq.12498.12	CKD_PGS	ALL	2810	0.0286583	0.0188011	0.12755
SH3GL2_Q99962_seq.12499.108	CKD_PGS	ALL	2810	0.0125133	0.0187072	0.503611
UBA2_Q9UBT2_seq.12500.88	CKD_PGS	ALL	2810	-0.000671305	0.0189	0.971669
TBCA_O75347_seq.12501.10	CKD_PGS	ALL	2810	-0.00632105	0.0186472	0.73465
GPR68_Q15743_seq.12503.5	CKD_PGS	ALL	2810	0.0137643	0.0189189	0.466954
LMOD1_P29536_seq.12504.26	CKD_PGS	ALL	2810	-0.0241618	0.018869	0.200475
ITPKC_Q96DU7_seq.12507.16	CKD_PGS	ALL	2810	-0.0393671	0.0187483	0.035838
VPS24_Q9Y3E7_seq.12508.9	CKD_PGS	ALL	2810	0.0248282	0.0187309	0.185107
COMMD1_Q8N668_seq.12509.115	CKD_PGS	ALL	2810	0.00811522	0.0188927	0.667562
STAP1_Q9ULZ2_seq.12510.3	CKD_PGS	ALL	2810	-0.00271981	0.0187801	0.884861
SLC41A2_Q96JW4_seq.12511.83	CKD_PGS	ALL	2810	0.00287533	0.0188893	0.879025
GLTP_Q9NZD2_seq.12513.8	CKD_PGS	ALL	2810	-0.000881006	0.0188945	0.962813
METTL1_Q9UBP6_seq.12514.16	CKD_PGS	ALL	2810	-0.0185273	0.0188638	0.326107
UCK2_Q9BZX2_seq.12515.45	CKD_PGS	ALL	2810	0.0226311	0.0187281	0.226994
TEAD4_Q15561_seq.12516.13	CKD_PGS	ALL	2810	0.0230674	0.0187743	0.219301
PDCD5_O14737_seq.12517.52	CKD_PGS	ALL	2810	0.0406697	0.0188413	0.0309712
PBRM1_Q86U86_seq.12518.289	CKD_PGS	ALL	2810	-0.0176359	0.0188189	0.34877
CDKN2C_P42773_seq.12521.3	CKD_PGS	ALL	2810	0.00246602	0.0188968	0.896181
RAD23B_P54727_seq.12522.6	CKD_PGS	ALL	2810	0.0358635	0.0188171	0.0567664
SAT2_Q96F10_seq.12524.18	CKD_PGS	ALL	2810	0.0475529	0.0188313	0.011618
THRA_P10827_seq.12527.50	CKD_PGS	ALL	2810	-0.00343562	0.0188841	0.855649
WRNIP1_Q96S55_seq.12528.40	CKD_PGS	ALL	2810	-0.0274936	0.0188172	0.144104
FKBP6_O75344_seq.12529.32	CKD_PGS	ALL	2810	-0.00709582	0.0189151	0.707585
CKS1B_P61024_seq.12530.14	CKD_PGS	ALL	2810	0.0260224	0.0188152	0.16676
ERVV1_B6SEH8_seq.12531.5	CKD_PGS	ALL	2810	0.0133784	0.0188792	0.478612
CDC34_P49427_seq.12532.28	CKD_PGS	ALL	2810	0.0145204	0.0189191	0.44285
CYTH2_Q99418_seq.12533.135	CKD_PGS	ALL	2810	-0.0296965	0.0188507	0.115288
CALCOCO2_Q13137_seq.12534.10	CKD_PGS	ALL	2810	0.0581808	0.0188906	0.00209094
XRCC1_P18887_seq.12535.2	CKD_PGS	ALL	2810	-0.0459289	0.0188407	0.0148411
MTMR6_Q9Y217_seq.12536.46	CKD_PGS	ALL	2810	-0.00735544	0.0188382	0.696232
PURA_Q00577_seq.12537.88	CKD_PGS	ALL	2810	0.00791947	0.0187893	0.673432
RGS7_P49802_seq.12538.19	CKD_PGS	ALL	2810	0.024196	0.0189038	0.200667
RHOG_P84095_seq.12540.25	CKD_PGS	ALL	2810	0.0144933	0.0187973	0.440754
ZNF560_Q96MR9_seq.12543.76	CKD_PGS	ALL	2810	-0.0214395	0.0188862	0.256393
SMTN_P53814_seq.12546.1	CKD_PGS	ALL	2810	0.0325298	0.0188279	0.084144
RRAGC_Q9HB90_seq.12548.75	CKD_PGS	ALL	2810	-2.44851e-06	0.0188654	0.999896
HPGDS_O60760_seq.12549.33	CKD_PGS	ALL	2810	-0.0127179	0.0189065	0.501209
ITCH_Q96J02_seq.12551.3	CKD_PGS	ALL	2810	0.0143541	0.0188922	0.447445
VRK1_Q99986_seq.12553.5	CKD_PGS	ALL	2810	-0.0181503	0.0188765	0.33637
RAD51L3_O75771_seq.12554.10	CKD_PGS	ALL	2810	0.0254509	0.0188704	0.177537
UBE2C_O00762_seq.12556.7	CKD_PGS	ALL	2810	0.0143421	0.0188799	0.447527
NOVA1_P51513_seq.12557.18	CKD_PGS	ALL	2810	0.00230479	0.0188738	0.902816
UBASH3B_Q8TF42_seq.12558.3	CKD_PGS	ALL	2810	0.0170246	0.0186661	0.361818
NT5C_Q8TCD5_seq.12560.9	CKD_PGS	ALL	2810	0.0406761	0.0188497	0.0310193
PKN1_Q16512_seq.12562.1	CKD_PGS	ALL	2810	0.0239503	0.0187739	0.202161
TNFAIP8_O95379_seq.12563.2	CKD_PGS	ALL	2810	0.00316895	0.0187624	0.865888
NIP7_Q9Y221_seq.12564.9	CKD_PGS	ALL	2810	0.0286853	0.0187777	0.126719
KEAP1_Q14145_seq.12568.14	CKD_PGS	ALL	2810	0.0132883	0.0188893	0.481813
CCT5_P48643_seq.12569.25	CKD_PGS	ALL	2810	0.0271715	0.0187857	0.148179
ARL3_P36405_seq.12571.14	CKD_PGS	ALL	2810	0.027887	0.0186957	0.13591
EFS_O43281_seq.12572.236	CKD_PGS	ALL	2810	0.0199965	0.0189028	0.290212
TRIM3_O75382_seq.12573.80	CKD_PGS	ALL	2810	0.0101212	0.0187086	0.588556
EDN2_P20800_seq.12574.36	CKD_PGS	ALL	2810	0.0621866	0.0188582	0.000987434
MTHFD1_P11586_seq.12575.30	CKD_PGS	ALL	2810	0.0331165	0.0188098	0.0784152
MAGEA3_P43357_seq.12576.21	CKD_PGS	ALL	2810	0.0377036	0.0188498	0.0455739
FEN1_P39748_seq.12577.100	CKD_PGS	ALL	2810	-0.0101578	0.0189085	0.591166
ARF3_P61204_seq.12578.13	CKD_PGS	ALL	2810	0.0127852	0.0188598	0.497888
PSMB5_P28074_seq.12580.7	CKD_PGS	ALL	2810	-0.00700451	0.018874	0.710577
IMPA2_O14732_seq.12581.39	CKD_PGS	ALL	2810	0.0204521	0.0188425	0.277829
ARAF_P10398_seq.12583.77	CKD_PGS	ALL	2810	0.0210906	0.0188047	0.262148
ERCC1_P07992_seq.12585.39	CKD_PGS	ALL	2810	0.0193938	0.0189265	0.305597
ARL2_P36404_seq.12587.65	CKD_PGS	ALL	2810	0.0126032	0.0188553	0.503922
Fc_MOUSE_Q99LC4_seq.12590.67	CKD_PGS	ALL	2810	0.0415631	0.0188611	0.0276306
OPHN1_O60890_seq.12591.27	CKD_PGS	ALL	2810	0.0333286	0.0187423	0.0754702
PDRG1_Q9NUG6_seq.12593.33	CKD_PGS	ALL	2810	0.0259302	0.0187185	0.166081
GCA_P28676_seq.12594.5	CKD_PGS	ALL	2810	-0.0133369	0.018843	0.479135
TMOD1_P28289_seq.12595.11	CKD_PGS	ALL	2810	-0.013709	0.0189199	0.468769
ATG5_Q9H1Y0_seq.12597.68	CKD_PGS	ALL	2810	0.0109851	0.0187367	0.557729
FERMT3_Q86UX7_seq.12599.10	CKD_PGS	ALL	2810	0.0318531	0.0187151	0.088866
PABPC4_Q13310_seq.12603.87	CKD_PGS	ALL	2810	0.0158617	0.018803	0.398981
SCMH1_Q96GD3_seq.12604.16	CKD_PGS	ALL	2810	0.0181462	0.0188895	0.336812
EXOSC3_Q9NQT5_seq.12605.1	CKD_PGS	ALL	2810	-0.00491266	0.018861	0.794523
PSMB1_P20618_seq.12612.37	CKD_PGS	ALL	2810	0.0642379	0.0187599	0.00062548
NRBP1_Q9UHY1_seq.12616.45	CKD_PGS	ALL	2810	0.023824	0.018858	0.206573
STK24_Q9Y6E0_seq.12617.2	CKD_PGS	ALL	2810	0.0174171	0.0186202	0.34967
AKR1C1_Q04828_seq.12618.50	CKD_PGS	ALL	2810	0.00844088	0.0188963	0.65513
PPM1A_P35813_seq.12619.14	CKD_PGS	ALL	2810	0.0203055	0.0188075	0.280393
Sep11_Q9NVA2_seq.12620.3	CKD_PGS	ALL	2810	0.0379936	0.0188888	0.0443747
PPP2R1A_P30153_seq.12621.55	CKD_PGS	ALL	2810	0.00923188	0.0188217	0.623824
ASH1L_Q9NR48_seq.12622.96	CKD_PGS	ALL	2810	-0.0161065	0.0188116	0.391959
JARID2_Q92833_seq.12623.84	CKD_PGS	ALL	2810	0.0295926	0.0188751	0.117039
KLHL7_Q8IXQ5_seq.12625.138	CKD_PGS	ALL	2810	-0.00752567	0.0188935	0.690425
SENP7_Q9BQF6_seq.12626.6	CKD_PGS	ALL	2810	0.00397665	0.0188503	0.832934
ATG7_O95352_seq.12627.97	CKD_PGS	ALL	2810	0.0143589	0.0188537	0.446365
LANCL2_Q9NS86_seq.12628.31	CKD_PGS	ALL	2810	0.0288967	0.0188346	0.125085
ARFIP2_P53365_seq.12630.8	CKD_PGS	ALL	2810	-0.0124263	0.0188296	0.509349
NAT1_P18440_seq.12632.14	CKD_PGS	ALL	2810	0.00443187	0.0189084	0.814703
PTPN9_P43378_seq.12633.3	CKD_PGS	ALL	2810	0.000976339	0.0186792	0.958318
BCAR3_O75815_seq.12634.79	CKD_PGS	ALL	2810	-0.0026878	0.0187882	0.886255
TRDMT1_O14717_seq.12635.9	CKD_PGS	ALL	2810	-0.0205967	0.0188238	0.273968
SMYD2_Q9NRG4_seq.12636.113	CKD_PGS	ALL	2810	-0.000357466	0.0187644	0.984802
CRAT_P43155_seq.12637.7	CKD_PGS	ALL	2810	0.0177409	0.0186768	0.342251
INPP5B_P32019_seq.12641.3	CKD_PGS	ALL	2810	0.0177703	0.0186842	0.341644
ARRB1_P49407_seq.12643.4	CKD_PGS	ALL	2810	0.00759218	0.0187119	0.684965
ADSS_P30520_seq.12644.63	CKD_PGS	ALL	2810	-0.00917941	0.0188804	0.626872
RPE_Q96AT9_seq.12646.2	CKD_PGS	ALL	2810	0.00412012	0.0187971	0.826519
SETD2_Q9BYW2_seq.12647.52	CKD_PGS	ALL	2810	-0.0161086	0.0188827	0.393682
GNAI3_P08754_seq.12650.43	CKD_PGS	ALL	2810	0.0403477	0.0188388	0.0323012
PDK2_Q15119_seq.12651.21	CKD_PGS	ALL	2810	-0.00503237	0.0186586	0.787406
AHCYL1_O43865_seq.12652.37	CKD_PGS	ALL	2810	0.0189398	0.0187133	0.311578
CSNK1G2_P78368_seq.12653.13	CKD_PGS	ALL	2810	-0.00518872	0.0186989	0.781425
NAPB_Q9H115_seq.12655.30	CKD_PGS	ALL	2810	0.0232247	0.0188455	0.217912
KLC1_Q07866_seq.12656.1	CKD_PGS	ALL	2810	0.00608194	0.0187467	0.745639
TSTA3_Q13630_seq.12657.2	CKD_PGS	ALL	2810	-0.0206273	0.0187748	0.272008
PANK3_Q9H999_seq.12658.72	CKD_PGS	ALL	2810	0.0167468	0.0186557	0.369435
OLA1_Q9NTK5_seq.12659.13	CKD_PGS	ALL	2810	0.00542826	0.0188385	0.773255
GABARAPL1_Q9H0R8_seq.12661.44	CKD_PGS	ALL	2810	0.0474934	0.018873	0.0119091
ECH1_Q13011_seq.12662.82	CKD_PGS	ALL	2810	0.0306537	0.0187952	0.103017
TST_Q16762_seq.12663.1	CKD_PGS	ALL	2810	0.0280862	0.01886	0.136549
PTPN13_Q12923_seq.12664.19	CKD_PGS	ALL	2810	0.027917	0.0188285	0.138266
ILF2_Q12905_seq.12665.16	CKD_PGS	ALL	2810	0.0145084	0.0188053	0.440473
GDA_Q9Y2T3_seq.12667.2	CKD_PGS	ALL	2810	-0.00573455	0.0188144	0.760544
VPS4B_O75351_seq.12668.7	CKD_PGS	ALL	2810	0.00254749	0.0189117	0.892856
HECW1_Q76N89_seq.12669.30	CKD_PGS	ALL	2810	-0.0384572	0.0188561	0.0414932
RAD1_O60671_seq.12670.15	CKD_PGS	ALL	2810	0.0177884	0.0188791	0.346157
SULT1B1_O43704_seq.12671.35	CKD_PGS	ALL	2810	-0.00844676	0.0188771	0.654578
DARS_P14868_seq.12675.14	CKD_PGS	ALL	2810	0.0134435	0.0187539	0.473534
PACSIN1_Q9BY11_seq.12676.1	CKD_PGS	ALL	2810	0.00487564	0.0186871	0.794182
FLII_Q13045_seq.12677.164	CKD_PGS	ALL	2810	0.010378	0.0187405	0.579778
SNRPA_P09012_seq.12678.66	CKD_PGS	ALL	2810	-0.00645176	0.0188138	0.731679
USP21_Q9UK80_seq.12681.63	CKD_PGS	ALL	2810	0.0189835	0.0188587	0.314205
CCBL2_Q6YP21_seq.12682.5	CKD_PGS	ALL	2810	0.01777	0.0187919	0.344425
DPYSL5_Q9BPU6_seq.12683.156	CKD_PGS	ALL	2810	-0.000921917	0.0188796	0.961057
SCIN_Q9Y6U3_seq.12684.5	CKD_PGS	ALL	2810	0.0115774	0.0186585	0.534985
HOMER2_Q9NSB8_seq.12685.57	CKD_PGS	ALL	2810	0.0311898	0.0186903	0.0952753
MPST_P25325_seq.12686.15	CKD_PGS	ALL	2810	-0.00262992	0.018885	0.889255
DECR1_Q16698_seq.12687.2	CKD_PGS	ALL	2810	0.0187702	0.0187191	0.316078
RPS6KA6_Q9UK32_seq.12688.115	CKD_PGS	ALL	2810	0.0140835	0.0188013	0.453878
ARPC1B_O15143_seq.12689.56	CKD_PGS	ALL	2810	0.0239552	0.0185842	0.197502
Sep10_Q9P0V9_seq.12690.33	CKD_PGS	ALL	2810	-0.0045791	0.018908	0.80866
SHMT2_P34897_seq.12691.44	CKD_PGS	ALL	2810	0.0209573	0.0186918	0.262298
DOT1L_Q8TEK3_seq.12692.56	CKD_PGS	ALL	2810	0.0387626	0.0188757	0.0401097
SH3BGRL_O75368_seq.12693.2	CKD_PGS	ALL	2810	0.0409068	0.0188021	0.0296652
DIMT1_Q9UNQ2_seq.12694.28	CKD_PGS	ALL	2810	-0.0275049	0.0187005	0.141454
KLHL12_Q53G59_seq.12695.62	CKD_PGS	ALL	2810	0.0143105	0.0187921	0.446413
PRMT3_O60678_seq.12696.166	CKD_PGS	ALL	2810	0.0425288	0.018831	0.0239944
PIP4K2A_P48426_seq.12697.30	CKD_PGS	ALL	2810	0.0109193	0.018763	0.560642
KPNA4_O00629_seq.12698.72	CKD_PGS	ALL	2810	-0.0114023	0.018807	0.544377
CCT8_P50990_seq.12699.28	CKD_PGS	ALL	2810	0.026797	0.018769	0.153483
ACLY_P53396_seq.12700.9	CKD_PGS	ALL	2810	-0.0294817	0.0187941	0.116839
EIF1B_O60739_seq.12701.1	CKD_PGS	ALL	2810	0.00711979	0.0187578	0.704297
PELI2_Q9HAT8_seq.12702.13	CKD_PGS	ALL	2810	-0.0163102	0.0186173	0.381064
NEK7_Q8TDX7_seq.12703.6	CKD_PGS	ALL	2810	0.00986889	0.0187396	0.598491
SH2D3C_Q8N5H7_seq.12704.26	CKD_PGS	ALL	2810	-0.0250992	0.0188004	0.181974
HERC1_Q15751_seq.12705.9	CKD_PGS	ALL	2810	0.0269137	0.0189032	0.154626
CDC42BPA_Q5VT25_seq.12706.2	CKD_PGS	ALL	2810	0.0268743	0.0187634	0.152177
DPYSL3_Q14195_seq.12707.26	CKD_PGS	ALL	2810	-0.00802328	0.0186911	0.667769
L3MBTL2_Q969R5_seq.12708.91	CKD_PGS	ALL	2810	-0.0135606	0.0188145	0.47112
H1FX_Q92522_seq.12709.63	CKD_PGS	ALL	2810	-0.0583303	0.0185633	0.00169419
GJA8_P48165_seq.12711.19	CKD_PGS	ALL	2810	-0.0181782	0.018893	0.336052
HMG20A_Q9NP66_seq.12712.9	CKD_PGS	ALL	2810	-0.00994441	0.0188882	0.59859
RGS19_P49795_seq.12713.365	CKD_PGS	ALL	2810	0.0380166	0.0188949	0.0443156
AP1G2_O75843_seq.12714.38	CKD_PGS	ALL	2810	0.0199823	0.018776	0.287308
DCP1B_Q8IZD4_seq.12715.30	CKD_PGS	ALL	2810	0.036931	0.0188167	0.0497839
ZNF175_Q9Y473_seq.12716.3	CKD_PGS	ALL	2810	-0.0288697	0.0188902	0.126554
TOX3_O15405_seq.12717.65	CKD_PGS	ALL	2810	0.010293	0.0188168	0.584415
PIN4_Q9Y237_seq.12718.43	CKD_PGS	ALL	2810	0.0124673	0.0187093	0.50523
UBQLN4_Q9NRR5_seq.12720.71	CKD_PGS	ALL	2810	0.0211215	0.0187758	0.260715
TAX1BP1_Q86VP1_seq.12721.4	CKD_PGS	ALL	2810	-0.0178137	0.018837	0.344394
CIRBP_Q14011_seq.12724.81	CKD_PGS	ALL	2810	0.0225805	0.0187266	0.227999
RFXAP_O00287_seq.12726.3	CKD_PGS	ALL	2810	-0.044557	0.0188619	0.0182311
PTGFRN_Q9P2B2_seq.12727.7	CKD_PGS	ALL	2810	-0.0156533	0.0188346	0.405992
PSMG3_Q9BT73_seq.12729.12	CKD_PGS	ALL	2810	-0.00279727	0.0188428	0.881996
NDC80_O14777_seq.12730.3	CKD_PGS	ALL	2810	0.0117939	0.0188807	0.532252
PLEKHA7_Q6IQ23_seq.12731.12	CKD_PGS	ALL	2810	0.0455968	0.0188285	0.0155118
MPP7_Q5T2T1_seq.12732.13	CKD_PGS	ALL	2810	0.0294555	0.0189036	0.119299
KIF22_Q14807_seq.12734.112	CKD_PGS	ALL	2810	-0.0139931	0.0188501	0.457947
CSDE1_O75534_seq.12735.39	CKD_PGS	ALL	2810	0.00636837	0.0189243	0.736506
PLS1_Q14651_seq.12737.12	CKD_PGS	ALL	2810	-0.0152632	0.0188296	0.417667
NISCH_Q9Y2I1_seq.12738.43	CKD_PGS	ALL	2810	0.0198666	0.0189165	0.293704
FEV_Q99581_seq.12740.55	CKD_PGS	ALL	2810	0.0057278	0.0187447	0.759956
TMEM8B_A6NDV4_seq.12742.160	CKD_PGS	ALL	2810	0.0226316	0.0188505	0.230014
BAG5_Q9UL15_seq.12743.18	CKD_PGS	ALL	2810	-0.0198737	0.0188716	0.292386
CYTH4_Q9UIA0_seq.12746.4	CKD_PGS	ALL	2810	-0.00722917	0.0187268	0.699502
RBM3_P98179_seq.12747.89	CKD_PGS	ALL	2810	0.0376019	0.0187519	0.0450348
BRDT_Q58F21_seq.12748.6	CKD_PGS	ALL	2810	-0.0213204	0.0188589	0.258353
ITGB2_P05107_seq.12750.9	CKD_PGS	ALL	2810	0.0120627	0.0189013	0.523401
ZHX1_Q9UKY1_seq.12751.26	CKD_PGS	ALL	2810	-0.0470844	0.0188355	0.0124845
APBB2_Q92870_seq.12753.6	CKD_PGS	ALL	2810	-0.0307628	0.0187925	0.101749
CSDC2_Q9Y534_seq.12754.14	CKD_PGS	ALL	2810	0.0051156	0.0189074	0.786749
BACH2_Q9BYV9_seq.12756.3	CKD_PGS	ALL	2810	0.0270117	0.0187688	0.150212
GRID2_O43424_seq.12758.47	CKD_PGS	ALL	2810	-0.00049228	0.0188815	0.979202
ILF3_Q12906_seq.12759.47	CKD_PGS	ALL	2810	-0.00906061	0.0188961	0.631622
ZNF774_Q6NX45_seq.12760.34	CKD_PGS	ALL	2810	-0.0333821	0.0187906	0.0757544
APBB2_Q92870_seq.12761.12	CKD_PGS	ALL	2810	0.0032543	0.018842	0.862888
ZNF334_Q9HCZ1_seq.12763.69	CKD_PGS	ALL	2810	-0.0274561	0.0188827	0.14605
ELMO1_Q92556_seq.12764.3	CKD_PGS	ALL	2810	-0.000756535	0.018897	0.968068
GPR142_Q7Z601_seq.12766.33	CKD_PGS	ALL	2810	-0.0046568	0.0188851	0.805247
PPP1R3B_Q86XI6_seq.12768.3	CKD_PGS	ALL	2810	-0.0105199	0.0188985	0.577811
ZNF180_Q9UJW8_seq.12771.19	CKD_PGS	ALL	2810	-0.0159007	0.0188798	0.399744
NUP98_P52948_seq.12772.8	CKD_PGS	ALL	2810	-0.0132627	0.0189186	0.483337
HCN1_O60741_seq.12774.12	CKD_PGS	ALL	2810	0.020997	0.0188325	0.264975
HMGB3_O15347_seq.12775.6	CKD_PGS	ALL	2810	-0.0329872	0.0187961	0.0793697
SF1_Q15637_seq.12777.11	CKD_PGS	ALL	2810	-0.0270561	0.0188703	0.151743
PRDM4_Q9UKN5_seq.12779.30	CKD_PGS	ALL	2810	0.017924	0.0188284	0.341198
TARBP2_Q15633_seq.12781.2	CKD_PGS	ALL	2810	-0.00599727	0.0188113	0.749893
HNRNPM_P52272_seq.12783.29	CKD_PGS	ALL	2810	-0.011419	0.0187543	0.542657
APBB3_O95704_seq.12784.10	CKD_PGS	ALL	2810	0.0146173	0.0188412	0.437923
ZBTB33_Q86T24_seq.12785.49	CKD_PGS	ALL	2810	-0.0422255	0.0189043	0.0255854
GPCPD1_Q9NPB8_seq.12786.61	CKD_PGS	ALL	2810	-0.000231286	0.0188261	0.990199
ZNF134_P52741_seq.12787.47	CKD_PGS	ALL	2810	-0.0111398	0.0188973	0.55558
CCDC101_Q96ES7_seq.12788.6	CKD_PGS	ALL	2810	-0.0321752	0.0188293	0.087602
CCDC51_Q96ER9_seq.12790.10	CKD_PGS	ALL	2810	-0.0376237	0.0189059	0.0466826
PIWIL1_Q96J94_seq.12793.4	CKD_PGS	ALL	2810	-0.000907958	0.0188811	0.961649
NLRP4_Q96MN2_seq.12794.6	CKD_PGS	ALL	2810	-0.023441	0.0188281	0.213237
ZNF566_Q969W8_seq.12795.2	CKD_PGS	ALL	2810	-0.0120988	0.0188365	0.520727
NUDT3_O95989_seq.12796.44	CKD_PGS	ALL	2810	0.0154341	0.0187186	0.409709
SLC4A8_Q2Y0W8_seq.12798.46	CKD_PGS	ALL	2810	-0.021797	0.0188897	0.248635
DNAJC27_Q9NZQ0_seq.12799.65	CKD_PGS	ALL	2810	-0.0362282	0.0187807	0.053831
TPPP2_P59282_seq.12800.5	CKD_PGS	ALL	2810	0.0390993	0.018843	0.0380774
IRF2_P14316_seq.12801.33	CKD_PGS	ALL	2810	-0.0133937	0.018825	0.476843
ZNF329_Q86UD4_seq.12803.9	CKD_PGS	ALL	2810	-0.0449002	0.0187975	0.0169776
GMEB2_Q9UKD1_seq.12804.5	CKD_PGS	ALL	2810	-0.0277686	0.0187718	0.139179
ARHGAP30_Q7Z6I6_seq.12807.89	CKD_PGS	ALL	2810	0.0162716	0.0189062	0.389507
CARHSP1_Q9Y2V2_seq.12808.103	CKD_PGS	ALL	2810	0.0372279	0.0188833	0.0487684
ZNF415_Q09FC8_seq.12811.55	CKD_PGS	ALL	2810	0.011133	0.0187551	0.55283
ACYP2_P14621_seq.12812.25	CKD_PGS	ALL	2810	0.0494615	0.0188037	0.00857487
EHBP1_Q8NDI1_seq.12813.18	CKD_PGS	ALL	2810	0.00360002	0.0189337	0.849215
RNPC3_Q96LT9_seq.12814.17	CKD_PGS	ALL	2810	-0.0345149	0.0188602	0.0673497
IARS_P41252_seq.12815.9	CKD_PGS	ALL	2810	-0.000247979	0.0188642	0.989513
GEM_P55040_seq.12817.1	CKD_PGS	ALL	2810	0.0187184	0.0189092	0.322303
SLC14A2_Q15849_seq.12818.159	CKD_PGS	ALL	2810	0.0233566	0.0187192	0.212234
GRAP_Q13588_seq.12820.1	CKD_PGS	ALL	2810	0.0176296	0.0188569	0.349912
NLRP10_Q86W26_seq.12821.6	CKD_PGS	ALL	2810	-0.000415723	0.0188771	0.982431
APBB1_O00213_seq.12822.34	CKD_PGS	ALL	2810	0.00930431	0.0189048	0.622641
APPL1_Q9UKG1_seq.12825.18	CKD_PGS	ALL	2810	-0.0351205	0.018854	0.0626004
SLC5A5_Q92911_seq.12826.5	CKD_PGS	ALL	2810	0.0243781	0.0188305	0.195565
RGS3_P49796_seq.12827.37	CKD_PGS	ALL	2810	0.00443959	0.018909	0.814391
SAP18_O00422_seq.12830.4	CKD_PGS	ALL	2810	-0.0208002	0.0187886	0.268362
TESC_Q96BS2_seq.12831.21	CKD_PGS	ALL	2810	0.018132	0.0187879	0.334585
ASH2L_Q9UBL3_seq.12832.10	CKD_PGS	ALL	2810	-0.0162434	0.0188184	0.388121
KCNF1_Q9H3M0_seq.12834.3	CKD_PGS	ALL	2810	-0.0272745	0.0188774	0.14862
PYDC1_Q8WXC3_seq.12835.101	CKD_PGS	ALL	2810	0.0191234	0.0187733	0.308457
DUSP15_Q9H1R2_seq.12838.28	CKD_PGS	ALL	2810	-0.00799541	0.0188394	0.671309
STX10_O60499_seq.12842.43	CKD_PGS	ALL	2810	0.0259135	0.0188752	0.169899
ZNF410_Q86VK4_seq.12843.6	CKD_PGS	ALL	2810	-0.0361185	0.018793	0.0547187
BAG4_O95429_seq.12844.10	CKD_PGS	ALL	2810	-0.0581361	0.0187337	0.00193299
SNX17_Q15036_seq.12845.18	CKD_PGS	ALL	2810	0.00056901	0.0188604	0.975934
FBXL5_Q9UKA1_seq.12846.3	CKD_PGS	ALL	2810	-0.0365707	0.0187837	0.0516415
RNGTT_O60942_seq.12847.27	CKD_PGS	ALL	2810	-0.04044	0.0188384	0.0319041
ARHGEF2_Q92974_seq.12848.9	CKD_PGS	ALL	2810	-0.0130264	0.0189156	0.491094
GSKIP_Q9P0R6_seq.12849.25	CKD_PGS	ALL	2810	-0.0190894	0.0189048	0.312696
POLM_Q9NP87_seq.12851.5	CKD_PGS	ALL	2810	0.0104685	0.0187972	0.577628
TMOD2_Q9NZR1_seq.12853.112	CKD_PGS	ALL	2810	0.00906386	0.0187935	0.62964
TEAD3_Q99594_seq.12854.3	CKD_PGS	ALL	2810	-0.000296028	0.0188924	0.987499
CASS4_Q9NQ75_seq.12855.16	CKD_PGS	ALL	2810	0.0136467	0.0188295	0.468667
TMEM237_Q96Q45_seq.12856.14	CKD_PGS	ALL	2810	-0.010614	0.0188549	0.573526
ECI2_O75521_seq.12859.33	CKD_PGS	ALL	2810	0.015088	0.0187219	0.42037
ARPP21_Q9UBL0_seq.12860.7	CKD_PGS	ALL	2810	0.00821763	0.0189064	0.663851
TMOD3_Q9NYL9_seq.12861.13	CKD_PGS	ALL	2810	0.0155718	0.0188038	0.407674
NEDD9_Q14511_seq.12862.14	CKD_PGS	ALL	2810	-0.038301	0.0187764	0.041459
NIPAL4_Q0D2K0_seq.12864.9	CKD_PGS	ALL	2810	-0.000735967	0.0188884	0.968922
DYNLT3_P51808_seq.12867.40	CKD_PGS	ALL	2810	-0.0345096	0.0188533	0.0672927
DDX6_P26196_seq.12869.68	CKD_PGS	ALL	2810	0.0104925	0.0186977	0.574731
TWF1_Q12792_seq.12871.10	CKD_PGS	ALL	2810	0.0226274	0.0187145	0.226734
CNGA2_Q16280_seq.12872.35	CKD_PGS	ALL	2810	0.000184704	0.0189218	0.992212
SPN_P16150_seq.12873.11	CKD_PGS	ALL	2810	0.020603	0.01891	0.276016
UBTD2_Q8WUN7_seq.12875.28	CKD_PGS	ALL	2810	-0.0360969	0.0187881	0.0548006
SPEF1_Q9Y4P9_seq.12876.39	CKD_PGS	ALL	2810	-0.0161201	0.0189093	0.394012
OSBPL11_Q9BXB4_seq.12878.60	CKD_PGS	ALL	2810	-0.0164806	0.0188767	0.382702
RBL1_P28749_seq.12879.5	CKD_PGS	ALL	2810	-0.00946143	0.0189031	0.616746
SV2A_Q7L0J3_seq.12880.1	CKD_PGS	ALL	2810	-0.0299428	0.0188426	0.112151
RDH16_O75452_seq.12881.17	CKD_PGS	ALL	2810	0.0245332	0.0188905	0.194151
PARP11_Q9NR21_seq.12882.7	CKD_PGS	ALL	2810	-0.0196564	0.0189037	0.298515
NR1D2_Q14995_seq.12885.42	CKD_PGS	ALL	2810	-0.0408785	0.0187637	0.0294447
SAP30_O75446_seq.12888.18	CKD_PGS	ALL	2810	-0.0205247	0.0189062	0.277747
MICALL2_Q8IY33_seq.12891.1	CKD_PGS	ALL	2810	-3.58734e-05	0.0188784	0.998484
SYTL1_Q8IYJ3_seq.12892.10	CKD_PGS	ALL	2810	0.0119898	0.0187882	0.523425
IFI16_Q16666_seq.12893.159	CKD_PGS	ALL	2810	-0.0225028	0.0187709	0.230704
PAXIP1_Q6ZW49_seq.12894.3	CKD_PGS	ALL	2810	0.0258977	0.0187159	0.166554
DGKB_Q9Y6T7_seq.12895.28	CKD_PGS	ALL	2810	-0.00749735	0.0188506	0.690863
Fc_MOUSE_Q99LC4_seq.12898.5	CKD_PGS	ALL	2810	0.0324108	0.0188507	0.0856634
Fc_MOUSE_Q99LC4_seq.12900.29	CKD_PGS	ALL	2810	0.0236201	0.0188914	0.211292
CUBN_O60494_seq.12904.180	CKD_PGS	ALL	2810	-0.0133325	0.0187813	0.477837
Fc_MOUSE_Q99LC4_seq.12906.137	CKD_PGS	ALL	2810	0.0216413	0.0188277	0.250472
Fc_MOUSE_Q99LC4_seq.12912.25	CKD_PGS	ALL	2810	-0.0197674	0.0189166	0.296125
Fc_MOUSE_Q99LC4_seq.12915.26	CKD_PGS	ALL	2810	0.0153695	0.0188135	0.414031
Fc_MOUSE_Q99LC4_seq.12921.51	CKD_PGS	ALL	2810	0.0288015	0.0188836	0.127319
KRT17_Q04695_seq.12923.51	CKD_PGS	ALL	2810	0.033434	0.0188395	0.0760598
AXIN2_Q9Y2T1_seq.12925.105	CKD_PGS	ALL	2810	0.0145739	0.0188858	0.440366
NR3C2_P08235_seq.12931.16	CKD_PGS	ALL	2810	0.0189197	0.0187711	0.313583
ENOX1_Q8TC92_seq.12933.17	CKD_PGS	ALL	2810	0.0108071	0.0189043	0.567588
HERC5_Q9UII4_seq.12934.1	CKD_PGS	ALL	2810	0.0394577	0.0187912	0.0358366
RLBP1_P12271_seq.12936.38	CKD_PGS	ALL	2810	0.00212851	0.0188881	0.910284
POLR1C_O15160_seq.12939.1	CKD_PGS	ALL	2810	0.00308473	0.0188937	0.87032
ALDH3B1_P43353_seq.12940.35	CKD_PGS	ALL	2810	-0.0343485	0.018694	0.0662557
Fc_MOUSE_Q99LC4_seq.12941.24	CKD_PGS	ALL	2810	0.0167673	0.0188644	0.374169
RAB18_Q9NP72_seq.12945.33	CKD_PGS	ALL	2810	0.0385768	0.0189024	0.0413601
PPARA_Q07869_seq.12954.71	CKD_PGS	ALL	2810	0.0166654	0.0188555	0.376853
KIAA1279_Q96EK5_seq.12956.40	CKD_PGS	ALL	2810	0.0103857	0.0187233	0.579151
UQCRB_P14927_seq.12957.62	CKD_PGS	ALL	2810	0.00317995	0.0188899	0.866327
Fc_MOUSE_Q99LC4_seq.12958.8	CKD_PGS	ALL	2810	0.0253096	0.0185056	0.171526
GCK_P35557_seq.12960.9	CKD_PGS	ALL	2810	0.0305992	0.0188603	0.104828
GPR107_Q5VW38_seq.12963.1	CKD_PGS	ALL	2810	-0.0145014	0.0188514	0.44181
CSRP2_Q16527_seq.12968.2	CKD_PGS	ALL	2810	0.0336961	0.0188966	0.0746651
STAU2_Q9NUL3_seq.12970.35	CKD_PGS	ALL	2810	0.0244543	0.0188553	0.194756
KRT20_P35900_seq.12975.11	CKD_PGS	ALL	2810	0.0378035	0.0188009	0.0444503
SORBS3_O60504_seq.12976.49	CKD_PGS	ALL	2810	0.000626234	0.0188572	0.97351
RBM22_Q9NW64_seq.12980.31	CKD_PGS	ALL	2810	0.0187013	0.0187358	0.31829
LIN7C_Q9NUP9_seq.12986.12	CKD_PGS	ALL	2810	0.0149739	0.0189066	0.428434
SRSF7_Q16629_seq.12987.12	CKD_PGS	ALL	2810	0.0304173	0.0188867	0.1074
EWSR1_Q01844_seq.12988.49	CKD_PGS	ALL	2810	0.0118197	0.0189049	0.531878
MAP3K3_Q99759_seq.12990.39	CKD_PGS	ALL	2810	-0.00414601	0.0187157	0.824699
CUL9_Q8IWT3_seq.12991.49	CKD_PGS	ALL	2810	-0.0119864	0.0187543	0.522792
NPLOC4_Q8TAT6_seq.12993.21	CKD_PGS	ALL	2810	0.0192424	0.0187279	0.304287
LCN10_Q6JVE6_seq.13007.66	CKD_PGS	ALL	2810	0.0134859	0.0188711	0.474895
RPS10_P46783_seq.13011.20	CKD_PGS	ALL	2810	0.017764	0.0188943	0.347207
PARK2_O60260_seq.13013.41	CKD_PGS	ALL	2810	0.0261257	0.0188687	0.166284
Fc_MOUSE_Q99LC4_seq.13021.12	CKD_PGS	ALL	2810	0.00228098	0.0188947	0.903921
TP53I11_O14683_seq.13022.20	CKD_PGS	ALL	2810	0.0228455	0.0187982	0.224353
Fc_MOUSE_Q99LC4_seq.13023.8	CKD_PGS	ALL	2810	0.0370807	0.0187275	0.0478007
FRS2_Q8WU20_seq.13025.4	CKD_PGS	ALL	2810	-0.0312852	0.0187722	0.0957128
CBX7_O95931_seq.13027.20	CKD_PGS	ALL	2810	-0.0112896	0.0187802	0.547793
Fc_MOUSE_Q99LC4_seq.13028.2	CKD_PGS	ALL	2810	-0.0266917	0.0188551	0.156998
BECN1_Q14457_seq.13032.1	CKD_PGS	ALL	2810	0.00784264	0.0188683	0.677696
PPP1R8_Q12972_seq.13039.1	CKD_PGS	ALL	2810	0.0276412	0.0189116	0.143963
TRAF4_Q9BUZ4_seq.13041.47	CKD_PGS	ALL	2810	-0.0393646	0.0186569	0.0349537
KCNA10_Q16322_seq.13042.7	CKD_PGS	ALL	2810	0.0284048	0.0189145	0.133274
ATAD2_Q6PL18_seq.13043.157	CKD_PGS	ALL	2810	-0.00664658	0.018897	0.72507
TSG101_Q99816_seq.13044.5	CKD_PGS	ALL	2810	0.0165097	0.0187687	0.379129
SLC6A14_Q9UN76_seq.13053.6	CKD_PGS	ALL	2810	0.0151167	0.0188845	0.4235
PSD_A5PKW4_seq.13055.53	CKD_PGS	ALL	2810	0.0116706	0.0189176	0.537341
SLC6A16_Q9GZN6_seq.13056.18	CKD_PGS	ALL	2810	0.0021033	0.0185149	0.909563
RFK_Q969G6_seq.13059.33	CKD_PGS	ALL	2810	-0.000948827	0.0188131	0.95978
GMFG_O60234_seq.13062.4	CKD_PGS	ALL	2810	0.0162916	0.0187609	0.38526
EDC4_Q6P2E9_seq.13066.42	CKD_PGS	ALL	2810	0.00868515	0.0188284	0.644634
PRKG1_Q13976_seq.13067.5	CKD_PGS	ALL	2810	0.0196691	0.0188653	0.297219
CCS_O14618_seq.13068.139	CKD_PGS	ALL	2810	-0.00341635	0.0189303	0.856797
ANP32A_P39687_seq.13073.14	CKD_PGS	ALL	2810	0.0275005	0.0188826	0.145396
FXR1_P51114_seq.13076.4	CKD_PGS	ALL	2810	0.0254298	0.0188692	0.177869
CETN2_P41208_seq.13078.3	CKD_PGS	ALL	2810	0.00806684	0.0188702	0.669054
UNC45A_Q9H3U1_seq.13082.9	CKD_PGS	ALL	2810	0.0105309	0.0187146	0.573675
VARS_P26640_seq.13083.18	CKD_PGS	ALL	2810	-0.00205884	0.0189313	0.913406
GLP1R_P43220_seq.13085.18	CKD_PGS	ALL	2810	-0.00887759	0.0188778	0.638202
BTC_P35070_seq.13088.397	CKD_PGS	ALL	2810	-0.0221633	0.0188033	0.238622
HIF1A_Q16665_seq.13089.6	CKD_PGS	ALL	2810	0.037287	0.0188722	0.04828
S100A6_P06703_seq.13090.17	CKD_PGS	ALL	2810	-0.0160978	0.0188028	0.391996
SECTM1_Q8WVN6_seq.13093.6	CKD_PGS	ALL	2810	0.0531399	0.0188762	0.00490903
RSPO3_Q9BXY4_seq.13094.75	CKD_PGS	ALL	2810	0.0130584	0.018872	0.48903
REG1A_P05451_seq.13095.51	CKD_PGS	ALL	2810	0.00434171	0.0189099	0.818419
BCL2L2_Q92843_seq.13097.11	CKD_PGS	ALL	2810	0.0166943	0.0188382	0.375589
FIGF_O43915_seq.13098.93	CKD_PGS	ALL	2810	0.0255177	0.0187216	0.17299
SOST_Q9BQB4_seq.13101.60	CKD_PGS	ALL	2810	-0.017735	0.0186328	0.341272
FAM3D_Q96BQ1_seq.13102.1	CKD_PGS	ALL	2810	0.0152778	0.0188857	0.418606
CSH1_CSH2_P0DML2_P0DML3_seq.13103.125	CKD_PGS	ALL	2810	0.0303998	0.0187732	0.105492
EFNB1_P98172_seq.13104.32	CKD_PGS	ALL	2810	0.059303	0.0188908	0.00171144
SNAP25_P60880_seq.13105.7	CKD_PGS	ALL	2810	0.024481	0.0185663	0.18742
LYPD3_O95274_seq.13107.9	CKD_PGS	ALL	2810	-0.010478	0.018895	0.579256
NEGR1_Q7Z3B1_seq.13109.82	CKD_PGS	ALL	2810	-0.00486461	0.0188077	0.795925
BCL6_P41182_seq.13111.79	CKD_PGS	ALL	2810	0.053001	0.0188707	0.00500977
FSTL1_Q12841_seq.13112.179	CKD_PGS	ALL	2810	-0.0102516	0.0189257	0.588085
SPP1_P10451_seq.13113.7	CKD_PGS	ALL	2810	0.0256197	0.0188722	0.174721
LUM_P51884_seq.13114.50	CKD_PGS	ALL	2810	-0.019152	0.0188916	0.310773
CD177_Q8N6Q3_seq.13116.25	CKD_PGS	ALL	2810	0.00459383	0.0189423	0.808398
SMOC1_Q9H4F8_seq.13118.5	CKD_PGS	ALL	2810	0.0537937	0.0187921	0.00423346
SERPINA10_Q9UK55_seq.13119.26	CKD_PGS	ALL	2810	-0.0117008	0.0188413	0.534637
FLRT2_O43155_seq.13122.19	CKD_PGS	ALL	2810	0.0158745	0.0188602	0.400032
FLRT3_Q9NZU0_seq.13123.3	CKD_PGS	ALL	2810	0.00393154	0.0188633	0.834914
ISLR2_Q6UXK2_seq.13124.20	CKD_PGS	ALL	2810	-0.0189052	0.0188938	0.317106
VTN_P04004_seq.13125.45	CKD_PGS	ALL	2810	-0.0135341	0.018911	0.474253
DSC2_Q02487_seq.13126.52	CKD_PGS	ALL	2810	0.0708336	0.0187729	0.000164535
LDLR_P01130_seq.13129.40	CKD_PGS	ALL	2810	0.020415	0.0188725	0.279465
HK2_P52789_seq.13130.150	CKD_PGS	ALL	2810	-0.0456549	0.01874	0.0149038
HK1_P19367_seq.13131.5	CKD_PGS	ALL	2810	0.00873111	0.0189124	0.64436
SEMA5A_Q13591_seq.13132.14	CKD_PGS	ALL	2810	0.00139386	0.018908	0.94124
LTBP4_Q8N2S1_seq.13133.73	CKD_PGS	ALL	2810	0.00741524	0.0188181	0.693576
MDM2_Q00987_seq.13228.75	CKD_PGS	ALL	2810	0.0260978	0.018893	0.167283
MDM4_O15151_seq.13229.20	CKD_PGS	ALL	2810	0.0308309	0.0186972	0.0992676
IGHG2_P01859_seq.13230.174	CKD_PGS	ALL	2810	0.012881	0.0188934	0.495441
IGHG4_P01861_seq.13231.90	CKD_PGS	ALL	2810	0.0359402	0.0188429	0.0565767
WNT3A_P56704_seq.13236.25	CKD_PGS	ALL	2810	0.00495184	0.0188233	0.792516
SHANK1_Q9Y566_seq.13240.170	CKD_PGS	ALL	2810	0.0265701	0.0188399	0.15856
SHANK3_Q9BYB0_seq.13242.134	CKD_PGS	ALL	2810	0.0286519	0.0188416	0.128454
WNT5A_P41221_seq.13268.45	CKD_PGS	ALL	2810	0.00866193	0.0189131	0.646998
DEFB113_Q30KQ7_seq.13374.4	CKD_PGS	ALL	2810	0.0258328	0.018903	0.171861
SYNGR3_O43761_seq.13375.48	CKD_PGS	ALL	2810	0.0171283	0.018866	0.364015
CYB561D1_Q8N8Q1_seq.13377.3	CKD_PGS	ALL	2810	-0.00093843	0.0188478	0.960293
C5orf63_A6NC05_seq.13378.80	CKD_PGS	ALL	2810	0.0171532	0.0188559	0.363061
B4GALT1_P15291_seq.13381.49	CKD_PGS	ALL	2810	0.0543047	0.0187977	0.00389579
FH_P07954_seq.13384.110	CKD_PGS	ALL	2810	0.0303442	0.018812	0.106852
RNF34_Q969K3_seq.13386.248	CKD_PGS	ALL	2810	-0.0317073	0.0187684	0.0912549
EHF_Q9NZC4_seq.13387.55	CKD_PGS	ALL	2810	-0.0353787	0.0188686	0.0608971
PCSK1_P29120_seq.13388.57	CKD_PGS	ALL	2810	0.0301437	0.0187993	0.108948
Fc_MOUSE_Q99LC4_seq.13389.8	CKD_PGS	ALL	2810	-0.0212461	0.0187597	0.257503
ATP1B1_P05026_seq.13392.13	CKD_PGS	ALL	2810	0.0107963	0.0185571	0.560755
DERL1_Q9BUN8_seq.13393.46	CKD_PGS	ALL	2810	0.0153951	0.018725	0.411052
DEFB4A_O15263_seq.13397.88	CKD_PGS	ALL	2810	-0.00487606	0.0189376	0.796826
RELL1_Q8IUW5_seq.13399.33	CKD_PGS	ALL	2810	-0.0200387	0.0189377	0.290085
ETV5_P41161_seq.13403.5	CKD_PGS	ALL	2810	-0.0294555	0.0188969	0.119169
SPINK2_P20155_seq.13405.61	CKD_PGS	ALL	2810	0.0289796	0.0188924	0.125161
Fc_MOUSE_Q99LC4_seq.13409.9	CKD_PGS	ALL	2810	-0.00695497	0.0187218	0.7103
RNF41_Q9H4P4_seq.13411.21	CKD_PGS	ALL	2810	-0.0392897	0.018806	0.0367795
WFDC6_Q9BQY6_seq.13412.5	CKD_PGS	ALL	2810	0.0164225	0.0188293	0.383185
TMEM132D_Q14C87_seq.13416.8	CKD_PGS	ALL	2810	-0.0323783	0.018865	0.0862153
TMEM167B_Q9NRX6_seq.13421.17	CKD_PGS	ALL	2810	-0.0289548	0.0188637	0.124911
ENOX2_Q16206_seq.13422.66	CKD_PGS	ALL	2810	0.0134576	0.0188873	0.476201
FAM213A_Q9BRX8_seq.13423.94	CKD_PGS	ALL	2810	0.010709	0.0188602	0.57021
Fc_MOUSE_Q99LC4_seq.13424.51	CKD_PGS	ALL	2810	0.0302939	0.018893	0.108949
MAN1C1_Q9NR34_seq.13427.66	CKD_PGS	ALL	2810	-0.0281329	0.0188606	0.135911
WFDC10A_Q9H1F0_seq.13429.3	CKD_PGS	ALL	2810	0.0385297	0.0188855	0.0414275
SLC14A1_Q13336_seq.13430.50	CKD_PGS	ALL	2810	-0.00912915	0.0188937	0.629002
FAM159A_Q6UWV7_seq.13431.74	CKD_PGS	ALL	2810	-0.0153906	0.0187418	0.411607
PARVA_Q9NVD7_seq.13434.172	CKD_PGS	ALL	2810	0.0287488	0.0188484	0.127307
IL20RB_Q6UXL0_seq.13435.31	CKD_PGS	ALL	2810	0.0205196	0.0188691	0.276924
MAZ_P56270_seq.13436.54	CKD_PGS	ALL	2810	-0.00164129	0.0189329	0.930924
CHRD_Q9H2X0_seq.13438.115	CKD_PGS	ALL	2810	0.0261693	0.018899	0.166258
IQCF3_P0C7M6_seq.13439.6	CKD_PGS	ALL	2810	-0.0015968	0.0189143	0.932726
DIXDC1_Q155Q3_seq.13441.30	CKD_PGS	ALL	2810	-0.028167	0.0188557	0.135336
SPRN_Q5BIV9_seq.13447.42	CKD_PGS	ALL	2810	0.0159836	0.0188719	0.397096
SF3B4_Q15427_seq.13449.25	CKD_PGS	ALL	2810	0.0257873	0.018869	0.171846
USP8_P40818_seq.13450.49	CKD_PGS	ALL	2810	0.0150649	0.0187487	0.421742
FNDC4_Q9H6D8_seq.13451.2	CKD_PGS	ALL	2810	0.018831	0.0188756	0.318541
SMIM13_P0DJ93_seq.13452.113	CKD_PGS	ALL	2810	-0.03962	0.0188291	0.0354512
MRPL33_O75394_seq.13453.2	CKD_PGS	ALL	2810	0.0243491	0.0183738	0.185211
Fc_MOUSE_Q99LC4_seq.13455.10	CKD_PGS	ALL	2810	-0.0465073	0.0188862	0.0138569
ELF5_Q9UKW6_seq.13457.33	CKD_PGS	ALL	2810	0.0142474	0.0188988	0.450987
TOR4A_Q9NXH8_seq.13459.30	CKD_PGS	ALL	2810	-0.00109419	0.0187946	0.953579
CHAD_O15335_seq.13460.4	CKD_PGS	ALL	2810	0.0307587	0.0186606	0.0993989
PXDN_Q92626_seq.13463.1	CKD_PGS	ALL	2810	0.0592829	0.0186935	0.00153397
NRAC_Q8N912_seq.13464.8	CKD_PGS	ALL	2810	-0.0222083	0.0188258	0.238229
RCAN1_P53805_seq.13465.5	CKD_PGS	ALL	2810	0.0068307	0.01886	0.717246
NEURL4_Q96JN8_seq.13468.5	CKD_PGS	ALL	2810	-0.012886	0.0188956	0.495323
PTH1R_Q03431_seq.13470.43	CKD_PGS	ALL	2810	-0.0393118	0.0187773	0.0363868
HDHD2_Q9H0R4_seq.13472.35	CKD_PGS	ALL	2810	0.00336682	0.0187686	0.857648
ITPKA_P23677_seq.13473.55	CKD_PGS	ALL	2810	-0.000536826	0.01884	0.97727
GSTK1_Q9Y2Q3_seq.13474.40	CKD_PGS	ALL	2810	0.0156163	0.0186975	0.403672
UBE2D4_Q9Y2X8_seq.13475.10	CKD_PGS	ALL	2810	0.00518446	0.0188235	0.78301
KIN_O60870_seq.13476.16	CKD_PGS	ALL	2810	-0.0212459	0.0188573	0.259982
LTB4R_Q15722_seq.13477.65	CKD_PGS	ALL	2810	0.0188483	0.0187763	0.315546
FAM171A2_A8MVW0_seq.13479.8	CKD_PGS	ALL	2810	0.00825497	0.0188347	0.661214
TCEA2_Q15560_seq.13481.24	CKD_PGS	ALL	2810	0.00462805	0.0188574	0.806146
CNOT1_A5YKK6_seq.13482.14	CKD_PGS	ALL	2810	0.014374	0.0187441	0.443232
COL1A1_P02452_seq.13484.69	CKD_PGS	ALL	2810	-0.00186027	0.0185647	0.920189
TMEM87B_Q96K49_seq.13485.20	CKD_PGS	ALL	2810	0.0111426	0.0187694	0.552787
PKD2_Q13563_seq.13486.9	CKD_PGS	ALL	2810	-0.00598561	0.0189169	0.751711
UNC93B1_Q9H1C4_seq.13487.24	CKD_PGS	ALL	2810	-0.015744	0.0188639	0.404007
ARFIP1_P53367_seq.13488.3	CKD_PGS	ALL	2810	0.0102113	0.0187599	0.586269
MPP6_Q9NZW5_seq.13490.1	CKD_PGS	ALL	2810	-0.0273486	0.0188252	0.146401
PDE6D_O43924_seq.13491.40	CKD_PGS	ALL	2810	-0.00663558	0.0188867	0.725363
HSPA9_P38646_seq.13492.44	CKD_PGS	ALL	2810	0.0230609	0.0188331	0.220871
GRID1_Q9ULK0_seq.13493.5	CKD_PGS	ALL	2810	-0.0179103	0.0188116	0.341134
CERS5_Q8N5B7_seq.13494.6	CKD_PGS	ALL	2810	-0.0292304	0.0188193	0.120486
HCAR2_Q8TDS4_seq.13495.48	CKD_PGS	ALL	2810	0.0199757	0.018799	0.288059
HMGCS1_Q01581_seq.13496.19	CKD_PGS	ALL	2810	0.000245145	0.0186935	0.989538
EIF3J_O75822_seq.13497.34	CKD_PGS	ALL	2810	0.0190815	0.0188025	0.310271
MIOX_Q9UGB7_seq.13498.1	CKD_PGS	ALL	2810	0.01065	0.0188432	0.571989
F8_P00451_seq.13499.30	CKD_PGS	ALL	2810	0.00959624	0.0189062	0.611794
Fc_MOUSE_Q99LC4_seq.13500.9	CKD_PGS	ALL	2810	-0.00742728	0.0189043	0.694431
SLC35G2_Q8TBE7_seq.13501.10	CKD_PGS	ALL	2810	0.0183821	0.0189165	0.331261
SLC26A11_Q86WA9_seq.13502.2	CKD_PGS	ALL	2810	0.018449	0.0188847	0.32869
ARL6IP5_O75915_seq.13503.19	CKD_PGS	ALL	2810	0.0114549	0.018654	0.539218
DUS2_Q9NX74_seq.13506.10	CKD_PGS	ALL	2810	0.00299227	0.0189088	0.874273
TRADD_Q15628_seq.13507.51	CKD_PGS	ALL	2810	0.00394538	0.0188693	0.834393
SCAMP5_Q8TAC9_seq.13509.5	CKD_PGS	ALL	2810	-0.0381574	0.0188259	0.0427716
ATP2A3_Q93084_seq.13510.7	CKD_PGS	ALL	2810	-0.0297835	0.0188391	0.114004
SATB1_Q01826_seq.13511.29	CKD_PGS	ALL	2810	-0.0219676	0.0188494	0.243948
HNRNPR_O43390_seq.13512.28	CKD_PGS	ALL	2810	-0.0318754	0.0187943	0.0899944
PIAS3_Q9Y6X2_seq.13513.174	CKD_PGS	ALL	2810	0.00449385	0.0187386	0.81049
RAB35_Q15286_seq.13514.121	CKD_PGS	ALL	2810	-0.00244502	0.0188647	0.896886
RPRD1A_Q96P16_seq.13515.8	CKD_PGS	ALL	2810	-0.00874402	0.0189141	0.6439
EMC4_Q5J8M3_seq.13516.46	CKD_PGS	ALL	2810	-0.00635392	0.0188083	0.73552
PTCHD3_Q3KNS1_seq.13517.3	CKD_PGS	ALL	2810	0.0124815	0.0188777	0.508554
ASAP2_O43150_seq.13518.5	CKD_PGS	ALL	2810	-0.0164058	0.0189417	0.386496
ARHGEF25_Q86VW2_seq.13519.112	CKD_PGS	ALL	2810	-0.0134399	0.0188898	0.47684
VSNL1_P62760_seq.13522.20	CKD_PGS	ALL	2810	0.00987362	0.0189098	0.601612
HS6ST2_Q96MM7_seq.13524.25	CKD_PGS	ALL	2810	-0.0230197	0.0189093	0.223566
KCNG4_Q8TDN1_seq.13525.17	CKD_PGS	ALL	2810	-0.00324358	0.0188821	0.863622
SSB_P05455_seq.13526.5	CKD_PGS	ALL	2810	-0.0341304	0.0188184	0.0698349
NAP1L2_Q9ULW6_seq.13529.39	CKD_PGS	ALL	2810	0.00523425	0.0187227	0.77983
UTS2R_Q9UKP6_seq.13530.5	CKD_PGS	ALL	2810	-0.00114548	0.0188386	0.951519
CNEP1R1_Q8N9A8_seq.13532.25	CKD_PGS	ALL	2810	0.00520679	0.0189168	0.783147
MYOM2_P54296_seq.13534.20	CKD_PGS	ALL	2810	0.059291	0.0188782	0.00170302
COL4A3BP_Q9Y5P4_seq.13535.2	CKD_PGS	ALL	2810	0.00605582	0.0187499	0.746736
POLI_Q9UNA4_seq.13536.56	CKD_PGS	ALL	2810	-0.0239322	0.018886	0.20519
KCNN1_Q92952_seq.13539.131	CKD_PGS	ALL	2810	-0.0241185	0.0188169	0.200037
GPR26_Q8NDV2_seq.13540.1	CKD_PGS	ALL	2810	-0.000667715	0.018879	0.971789
MYCT1_Q8N699_seq.13541.1	CKD_PGS	ALL	2810	-0.0310087	0.0188547	0.100161
HMHA1_Q92619_seq.13544.9	CKD_PGS	ALL	2810	0.0101356	0.018676	0.587376
EIF1AD_Q8N9N8_seq.13545.97	CKD_PGS	ALL	2810	-0.00508335	0.0187602	0.786438
HTR7_P34969_seq.13547.5	CKD_PGS	ALL	2810	0.0392842	0.0188023	0.0367689
PPAPDC1A_Q5VZY2_seq.13548.53	CKD_PGS	ALL	2810	-0.00485501	0.0189078	0.797373
ADAM29_Q9UKF5_seq.13549.15	CKD_PGS	ALL	2810	-0.0317856	0.0187675	0.090444
SWAP70_Q9UH65_seq.13552.7	CKD_PGS	ALL	2810	-0.0235019	0.0188489	0.212554
DCUN1D3_Q8IWE4_seq.13553.4	CKD_PGS	ALL	2810	-0.00627551	0.0188475	0.739188
REPIN1_Q9BWE0_seq.13554.78	CKD_PGS	ALL	2810	0.00756968	0.0185054	0.682533
HTR2A_P28223_seq.13556.28	CKD_PGS	ALL	2810	-0.0202724	0.0188398	0.282002
PVRL3_Q9NQS3_seq.13557.3	CKD_PGS	ALL	2810	-0.0327044	0.0188208	0.0823783
HTR6_P50406_seq.13561.5	CKD_PGS	ALL	2810	0.00406596	0.0188865	0.829562
ACBD7_Q8N6N7_seq.13563.259	CKD_PGS	ALL	2810	0.0267706	0.0187069	0.152526
RBL2_Q08999_seq.13565.2	CKD_PGS	ALL	2810	0.00919163	0.0187973	0.62489
SSU72_Q9NP77_seq.13566.2	CKD_PGS	ALL	2810	0.014387	0.0188499	0.445385
DPYSL2_Q16555_seq.13567.1	CKD_PGS	ALL	2810	0.0372699	0.0188828	0.0485087
PSMD4_P55036_seq.13568.30	CKD_PGS	ALL	2810	0.00161266	0.0188412	0.931797
HDLBP_Q00341_seq.13570.43	CKD_PGS	ALL	2810	0.0194575	0.0187781	0.300209
PSMD11_O00231_seq.13572.43	CKD_PGS	ALL	2810	0.0177339	0.0188118	0.345915
ARPC3_O15145_seq.13573.5	CKD_PGS	ALL	2810	-0.00527634	0.0188789	0.779895
RND1_Q92730_seq.13574.50	CKD_PGS	ALL	2810	-0.0250771	0.0188644	0.183845
DVL2_O14641_seq.13575.40	CKD_PGS	ALL	2810	-0.0128738	0.0185131	0.486872
U2AF2_P26368_seq.13577.25	CKD_PGS	ALL	2810	-0.00320714	0.0188891	0.865189
ABLIM3_O94929_seq.13578.98	CKD_PGS	ALL	2810	0.0333827	0.0188374	0.0764785
UAP1_Q16222_seq.13580.2	CKD_PGS	ALL	2810	-0.00343329	0.018884	0.855745
APAF1_O14727_seq.13583.19	CKD_PGS	ALL	2810	0.0290641	0.0188301	0.122825
RACGAP1_Q9H0H5_seq.13587.10	CKD_PGS	ALL	2810	-0.0120638	0.018897	0.523267
ANXA9_O76027_seq.13588.11	CKD_PGS	ALL	2810	-0.00687541	0.0188025	0.714643
APBB3_O95704_seq.13589.10	CKD_PGS	ALL	2810	0.0302659	0.0188699	0.108845
REXO2_Q9Y3B8_seq.13590.1	CKD_PGS	ALL	2810	-0.0114016	0.0188176	0.544628
PRIM1_P49642_seq.13591.31	CKD_PGS	ALL	2810	0.0228425	0.0187938	0.224307
GGA1_Q9UJY5_seq.13594.158	CKD_PGS	ALL	2810	0.023003	0.0187407	0.219762
THTPA_Q9BU02_seq.13595.20	CKD_PGS	ALL	2810	0.00435147	0.0188767	0.817705
RAB27B_O00194_seq.13596.3	CKD_PGS	ALL	2810	0.00653598	0.0189095	0.729635
RAB31_Q13636_seq.13597.20	CKD_PGS	ALL	2810	0.0269453	0.018783	0.151525
RABEPK_Q7Z6M1_seq.13599.15	CKD_PGS	ALL	2810	-0.00235492	0.0188931	0.900814
NHP2L1_P55769_seq.13602.6	CKD_PGS	ALL	2810	-0.0121051	0.0187804	0.519265
RFESD_Q8TAC1_seq.13603.7	CKD_PGS	ALL	2810	-0.0219867	0.0188898	0.244543
NEURL1_O76050_seq.13604.27	CKD_PGS	ALL	2810	-0.00796059	0.0188386	0.672643
ANXA10_Q9UJ72_seq.13605.16	CKD_PGS	ALL	2810	0.00855923	0.0188572	0.649937
GTF2I_P78347_seq.13609.11	CKD_PGS	ALL	2810	-0.0150829	0.0188275	0.423136
MAGEA10_P43363_seq.13610.9	CKD_PGS	ALL	2810	0.0211151	0.0189096	0.264247
CYTIP_O60759_seq.13612.7	CKD_PGS	ALL	2810	0.0124594	0.0188886	0.509547
AK5_Q9Y6K8_seq.13613.23	CKD_PGS	ALL	2810	0.0218002	0.018891	0.2486
CREBBP_Q92793_seq.13614.6	CKD_PGS	ALL	2810	0.0011739	0.0188146	0.950254
NCK2_O43639_seq.13615.60	CKD_PGS	ALL	2810	0.0192304	0.018655	0.302704
MAD1L1_Q9Y6D9_seq.13618.15	CKD_PGS	ALL	2810	0.0150424	0.0188835	0.425758
ASNA1_O43681_seq.13620.10	CKD_PGS	ALL	2810	-0.0300802	0.0187903	0.109527
AP2A2_O94973_seq.13621.31	CKD_PGS	ALL	2810	0.027774	0.0187983	0.139661
PPP2R5A_Q15172_seq.13622.16	CKD_PGS	ALL	2810	0.0106853	0.0186912	0.567589
MLL2_O14686_seq.13623.4	CKD_PGS	ALL	2810	-0.025022	0.0188522	0.184527
NADK_O95544_seq.13624.17	CKD_PGS	ALL	2810	0.0156485	0.0187453	0.403904
SSB_P05455_seq.13625.19	CKD_PGS	ALL	2810	-0.0191442	0.0188857	0.310819
GRB14_Q14449_seq.13628.58	CKD_PGS	ALL	2810	0.000341107	0.0187932	0.98552
ATG4B_Q9Y4P1_seq.13629.25	CKD_PGS	ALL	2810	0.00843903	0.0188407	0.654249
RBBP5_Q15291_seq.13631.1	CKD_PGS	ALL	2810	-0.032691	0.0187815	0.081864
ZYX_Q15942_seq.13632.10	CKD_PGS	ALL	2810	0.00831805	0.0187728	0.657734
PIR_O00625_seq.13634.209	CKD_PGS	ALL	2810	0.0497654	0.018711	0.00786593
NAP1L1_P55209_seq.13636.20	CKD_PGS	ALL	2810	0.0109411	0.0187453	0.559489
USO1_O60763_seq.13639.101	CKD_PGS	ALL	2810	0.0233152	0.0186983	0.212534
IFIT3_O14879_seq.13642.90	CKD_PGS	ALL	2810	0.0148973	0.0188432	0.429249
HGS_O14964_seq.13644.30	CKD_PGS	ALL	2810	0.0215041	0.018765	0.251907
DHX38_Q92620_seq.13645.14	CKD_PGS	ALL	2810	0.019578	0.0188732	0.299665
KCNIP1_Q9NZI2_seq.13650.11	CKD_PGS	ALL	2810	-0.00215608	0.0188742	0.90906
ZFP91_Q96JP5_seq.13651.54	CKD_PGS	ALL	2810	0.0375235	0.0189133	0.0473569
TOM1L1_O75674_seq.13652.2	CKD_PGS	ALL	2810	-0.0186046	0.0188421	0.323533
MACROD1_Q9BQ69_seq.13653.335	CKD_PGS	ALL	2810	0.0341491	0.0188748	0.0705215
ROCK2_O75116_seq.13654.1	CKD_PGS	ALL	2810	0.0166935	0.0187207	0.372625
NCL_P19338_seq.13655.34	CKD_PGS	ALL	2810	-0.00533528	0.0188666	0.777359
PNKP_Q96T60_seq.13657.2	CKD_PGS	ALL	2810	-0.002796	0.0187431	0.881426
PDGFC_Q9NRA1_seq.13658.31	CKD_PGS	ALL	2810	0.0261794	0.0189245	0.166665
ATP13A1_Q9HD20_seq.13659.36	CKD_PGS	ALL	2810	-0.00126915	0.0188581	0.946348
PPP2R3A_Q06190_seq.13665.35	CKD_PGS	ALL	2810	0.0205337	0.0188241	0.275447
CA10_Q9NS85_seq.13666.222	CKD_PGS	ALL	2810	-0.0246707	0.0188913	0.191685
FGFR3_P22607_seq.13669.6	CKD_PGS	ALL	2810	0.0314997	0.0187384	0.0928688
ELANE_P08246_seq.13671.40	CKD_PGS	ALL	2810	-0.0346093	0.0187464	0.0649712
HSPA6_P17066_seq.13672.3	CKD_PGS	ALL	2810	-0.00255303	0.0188772	0.892429
CCT7_Q99832_seq.13673.21	CKD_PGS	ALL	2810	0.0229635	0.018805	0.222136
INHBB_P09529_seq.13676.46	CKD_PGS	ALL	2810	0.0345734	0.0188703	0.0670342
NAB2_Q15742_seq.13680.3	CKD_PGS	ALL	2810	0.0021077	0.0188699	0.911072
CSNK2A2_P19784_seq.13681.173	CKD_PGS	ALL	2810	-0.0258184	0.0188104	0.17
CSF1R_P07333_seq.13682.47	CKD_PGS	ALL	2810	-0.00863543	0.0189533	0.648702
CLCNKB_P51801_seq.13683.18	CKD_PGS	ALL	2810	0.00386679	0.0189122	0.838009
IL5RA_Q01344_seq.13686.2	CKD_PGS	ALL	2810	0.00493282	0.0188555	0.79364
CAPSL_Q8WWF8_seq.13688.2	CKD_PGS	ALL	2810	0.0138006	0.0189195	0.465796
ODC1_P11926_seq.13689.2	CKD_PGS	ALL	2810	0.0303772	0.0187394	0.105124
SLC5A8_Q8N695_seq.13691.10	CKD_PGS	ALL	2810	-0.0327635	0.0188651	0.0825456
WISP1_O95388_seq.13692.154	CKD_PGS	ALL	2810	0.00328967	0.0188371	0.861376
CRLF2_Q9HC73_seq.13694.24	CKD_PGS	ALL	2810	-0.0414533	0.0187743	0.0273262
GPD1_P21695_seq.13697.51	CKD_PGS	ALL	2810	0.00277245	0.0187973	0.882754
KIAA0319L_Q8IZA0_seq.13698.28	CKD_PGS	ALL	2810	-0.015167	0.0188188	0.420339
ANXA2_P07355_seq.13700.10	CKD_PGS	ALL	2810	0.0126514	0.0187861	0.500721
HMGCS2_P54868_seq.13704.5	CKD_PGS	ALL	2810	-0.025425	0.0187682	0.175627
CLTC_Q00610_seq.13711.10	CKD_PGS	ALL	2810	-0.0331325	0.0187801	0.0778015
SEC22A_Q96IW7_seq.13713.164	CKD_PGS	ALL	2810	0.0342922	0.0188617	0.069159
FCN2_Q15485_seq.13717.15	CKD_PGS	ALL	2810	-0.0066978	0.0187647	0.721167
PAK4_O96013_seq.13719.19	CKD_PGS	ALL	2810	0.0232865	0.0186963	0.213046
PRTN3_P24158_seq.13720.95	CKD_PGS	ALL	2810	0.0345384	0.0188292	0.0667168
FGF19_O95750_seq.13724.27	CKD_PGS	ALL	2810	0.00684393	0.0188849	0.717078
CD80_P33681_seq.13726.4	CKD_PGS	ALL	2810	-0.00719944	0.0189263	0.703682
SPOP_O43791_seq.13727.44	CKD_PGS	ALL	2810	0.00632981	0.0188419	0.736939
ERP29_P30040_seq.13728.19	CKD_PGS	ALL	2810	0.0110696	0.0187585	0.555163
SFXN5_Q8TD22_seq.13729.26	CKD_PGS	ALL	2810	0.00213279	0.0188397	0.909875
IL12B_P29460_seq.13733.5	CKD_PGS	ALL	2810	0.0652957	0.0187131	0.000491772
RAP1GAP_P47736_seq.13735.1	CKD_PGS	ALL	2810	0.0475995	0.0188839	0.0117696
INHBA_P08476_seq.13738.8	CKD_PGS	ALL	2810	0.0238244	0.0187255	0.203373
FRZB_Q92765_seq.13740.51	CKD_PGS	ALL	2810	-0.0134169	0.0187144	0.473479
CUL4B_Q13620_seq.13743.56	CKD_PGS	ALL	2810	0.0177829	0.0187778	0.343713
IL3RA_P26951_seq.13744.37	CKD_PGS	ALL	2810	-0.00339821	0.0188471	0.856927
PKD2_Q13563_seq.13745.10	CKD_PGS	ALL	2810	0.0125552	0.0188594	0.505642
CCL8_P80075_seq.13748.4	CKD_PGS	ALL	2810	-0.0177215	0.0187352	0.344285
RMI1_Q9H9A7_seq.13926.1	CKD_PGS	ALL	2810	-0.0256819	0.0187829	0.17164
CROT_Q9UKG9_seq.13929.27	CKD_PGS	ALL	2810	0.0172131	0.0187608	0.358959
APOBEC3G_Q9HC16_seq.13930.3	CKD_PGS	ALL	2810	0.00953575	0.0187386	0.610874
PSMD9_O00233_seq.13931.22	CKD_PGS	ALL	2810	0.00208147	0.0189046	0.912335
ARHGEF7_Q14155_seq.13932.45	CKD_PGS	ALL	2810	0.006531	0.0188473	0.728977
NAB1_Q13506_seq.13933.276	CKD_PGS	ALL	2810	0.01668	0.0189094	0.377798
MCF2L_O15068_seq.13934.3	CKD_PGS	ALL	2810	0.0327113	0.0188216	0.0823266
PGK2_P07205_seq.13936.24	CKD_PGS	ALL	2810	-0.0215996	0.0188732	0.252531
CAND1_Q86VP6_seq.13937.75	CKD_PGS	ALL	2810	0.0258514	0.0188941	0.171353
UGP2_Q16851_seq.13939.14	CKD_PGS	ALL	2810	0.028819	0.0189081	0.127582
IFI16_Q16666_seq.13940.19	CKD_PGS	ALL	2810	-0.0171661	0.0187968	0.361192
FARS2_O95363_seq.13941.82	CKD_PGS	ALL	2810	0.0271138	0.0187986	0.149321
SPSB1_Q96BD6_seq.13942.140	CKD_PGS	ALL	2810	-0.00512426	0.0188944	0.786253
DPY30_Q9C005_seq.13943.38	CKD_PGS	ALL	2810	0.0495089	0.0187792	0.0084264
SULT1A3_P0DMM9_seq.13944.3	CKD_PGS	ALL	2810	0.0141141	0.0187148	0.450814
DDX23_Q9BUQ8_seq.13946.8	CKD_PGS	ALL	2810	-0.0103931	0.0188983	0.582399
NUDT12_Q9BQG2_seq.13947.371	CKD_PGS	ALL	2810	0.0138865	0.0188162	0.460572
GABBR2_O75899_seq.13948.50	CKD_PGS	ALL	2810	0.0278882	0.0189229	0.140653
COL4A3BP_Q9Y5P4_seq.13950.9	CKD_PGS	ALL	2810	0.0238037	0.0187938	0.205414
GNPNAT1_Q96EK6_seq.13954.9	CKD_PGS	ALL	2810	0.0235922	0.0187677	0.208836
DAPK1_P53355_seq.13955.33	CKD_PGS	ALL	2810	-0.00280632	0.018741	0.880979
RBM46_Q8TBY0_seq.13958.5	CKD_PGS	ALL	2810	0.0245051	0.0188274	0.193172
LAP3_P28838_seq.13959.7	CKD_PGS	ALL	2810	0.0224036	0.0187322	0.231801
AGAP3_Q96P47_seq.13960.15	CKD_PGS	ALL	2810	0.0171505	0.0189118	0.364554
KIF3A_Q9Y496_seq.13961.18	CKD_PGS	ALL	2810	0.0190075	0.0188267	0.312773
TOLLIP_Q9H0E2_seq.13963.7	CKD_PGS	ALL	2810	0.0201737	0.0187128	0.281097
MYOM3_Q5VTT5_seq.13966.30	CKD_PGS	ALL	2810	0.042469	0.0188924	0.024658
TXNRD1_Q16881_seq.13967.14	CKD_PGS	ALL	2810	0.00590365	0.018748	0.752866
KPNA6_O60684_seq.13969.24	CKD_PGS	ALL	2810	0.0188319	0.0187926	0.316387
HSD17B14_Q9BPX1_seq.13972.4	CKD_PGS	ALL	2810	-0.0256414	0.0187334	0.171185
TTL_Q8NG68_seq.13973.62	CKD_PGS	ALL	2810	0.0268524	0.0187654	0.152556
PPFIA1_Q13136_seq.13975.56	CKD_PGS	ALL	2810	0.0101873	0.0187483	0.586917
ARHGEF1_Q92888_seq.13976.9	CKD_PGS	ALL	2810	0.0176619	0.0188024	0.347635
BARD1_Q99728_seq.13977.28	CKD_PGS	ALL	2810	0.042296	0.018534	0.0225596
TBX3_O15119_seq.13978.122	CKD_PGS	ALL	2810	-0.00693523	0.0188875	0.713508
SLC26A7_Q8TE54_seq.13979.3	CKD_PGS	ALL	2810	0.0148887	0.0188898	0.430654
RGS18_Q9NS28_seq.13982.33	CKD_PGS	ALL	2810	0.0186291	0.0187478	0.320468
CRYZ_Q08257_seq.13983.27	CKD_PGS	ALL	2810	-0.0057128	0.0188536	0.761906
DDX25_Q9UHL0_seq.13984.23	CKD_PGS	ALL	2810	-0.0201269	0.0188899	0.28675
SMURF2_Q9HAU4_seq.13985.12	CKD_PGS	ALL	2810	-0.00899034	0.0187671	0.631942
LANCL1_O43813_seq.13986.6	CKD_PGS	ALL	2810	0.0306972	0.0187819	0.102288
NMRAL1_Q9HBL8_seq.13988.67	CKD_PGS	ALL	2810	0.0465706	0.01874	0.0130099
PC_P11498_seq.13990.1	CKD_PGS	ALL	2810	-0.0105116	0.0189	0.578139
EIF4G3_O43432_seq.13991.47	CKD_PGS	ALL	2810	-0.0162251	0.018751	0.386952
NSF_P46459_seq.13992.12	CKD_PGS	ALL	2810	0.00688673	0.018762	0.713604
EPB41L1_Q9H4G0_seq.13993.20	CKD_PGS	ALL	2810	-0.00120731	0.0188953	0.949059
FBL_P22087_seq.13994.1	CKD_PGS	ALL	2810	-0.0182027	0.018861	0.33458
PPCDC_Q96CD2_seq.13996.16	CKD_PGS	ALL	2810	-0.0547238	0.018799	0.00363133
ADSSL1_Q8N142_seq.13998.26	CKD_PGS	ALL	2810	0.00981519	0.0189122	0.603811
DOCK9_Q9BZ29_seq.14002.18	CKD_PGS	ALL	2810	-0.0366298	0.0187908	0.0513533
CHD7_Q9P2D1_seq.14005.2	CKD_PGS	ALL	2810	0.00670613	0.0188295	0.721755
GNMT_Q14749_seq.14006.36	CKD_PGS	ALL	2810	-0.050792	0.0188335	0.00704092
PAPSS1_O43252_seq.14007.22	CKD_PGS	ALL	2810	0.0033486	0.0187466	0.858246
DCP1A_Q9NPI6_seq.14008.22	CKD_PGS	ALL	2810	0.0200732	0.0187872	0.285408
TNFAIP3_P21580_seq.14009.65	CKD_PGS	ALL	2810	0.0269962	0.0187642	0.150344
S100A11_P31949_seq.14011.17	CKD_PGS	ALL	2810	0.00974283	0.0188002	0.604339
DHX58_Q96C10_seq.14012.17	CKD_PGS	ALL	2810	0.00452766	0.0188163	0.809864
TANK_Q92844_seq.14013.11	CKD_PGS	ALL	2810	0.0303275	0.0187751	0.106359
EVPL_Q92817_seq.14019.73	CKD_PGS	ALL	2810	-0.00564992	0.0187519	0.763209
MED4_Q9NPJ6_seq.14021.81	CKD_PGS	ALL	2810	0.0187217	0.0188654	0.321097
EDA_Q92838_seq.14024.196	CKD_PGS	ALL	2810	-0.00195573	0.0188891	0.917544
TNFRSF9_Q07011_seq.14025.18	CKD_PGS	ALL	2810	0.0163762	0.018766	0.382927
IL17F_Q96PD4_seq.14026.24	CKD_PGS	ALL	2810	-0.0262033	0.0187268	0.161852
PIK3C2A_O00443_seq.14028.22	CKD_PGS	ALL	2810	0.00794704	0.0188937	0.674066
COPS2_P61201_seq.14029.42	CKD_PGS	ALL	2810	0.00944105	0.0188845	0.617159
TACSTD2_P09758_seq.14034.22	CKD_PGS	ALL	2810	-0.0479445	0.0188868	0.0111862
TIAM1_Q13009_seq.14035.13	CKD_PGS	ALL	2810	-0.0175535	0.0188968	0.353014
MPDZ_O75970_seq.14036.116	CKD_PGS	ALL	2810	0.0317991	0.0186762	0.0887447
RANBP3_Q9H6Z4_seq.14037.18	CKD_PGS	ALL	2810	0.0429352	0.0188571	0.0228696
KLK5_Q9Y337_seq.14039.33	CKD_PGS	ALL	2810	-0.027778	0.0188987	0.141719
EEA1_Q15075_seq.14043.12	CKD_PGS	ALL	2810	-0.0177911	0.0188452	0.345216
NCOA2_Q15596_seq.14045.12	CKD_PGS	ALL	2810	-0.00741631	0.0188223	0.693598
BDNF_P23560_seq.14047.78	CKD_PGS	ALL	2810	0.0140193	0.0187698	0.455183
IL1RAP_Q9NPH3_seq.14048.7	CKD_PGS	ALL	2810	-0.0259387	0.0188868	0.169746
FOXC2_Q99958_seq.14051.54	CKD_PGS	ALL	2810	-0.0390163	0.0188619	0.0386831
UNC13A_Q9UPW8_seq.14052.26	CKD_PGS	ALL	2810	-0.0325052	0.0188693	0.0850623
IL15RA_Q13261_seq.14054.17	CKD_PGS	ALL	2810	0.0583664	0.0187762	0.00189911
CGA_P01215_seq.14056.4	CKD_PGS	ALL	2810	-0.059438	0.0188542	0.00163593
NCF4_Q15080_seq.14060.67	CKD_PGS	ALL	2810	0.0242901	0.018886	0.1985
TNFSF11_O14788_seq.14061.48	CKD_PGS	ALL	2810	-0.0193864	0.018718	0.300428
OSM_P13725_seq.14063.17	CKD_PGS	ALL	2810	0.0281503	0.0187258	0.132877
CD5_P06127_seq.14065.11	CKD_PGS	ALL	2810	0.0157983	0.0188687	0.402511
MAGI2_Q86UL8_seq.14066.49	CKD_PGS	ALL	2810	0.0151236	0.0188445	0.422306
PKP2_Q99959_seq.14067.6	CKD_PGS	ALL	2810	2.38561e-05	0.0187846	0.998987
CA4_P22748_seq.14069.61	CKD_PGS	ALL	2810	-0.0114059	0.0189057	0.546354
ITSN1_Q15811_seq.14070.56	CKD_PGS	ALL	2810	0.0180876	0.0188958	0.338535
SHC2_P98077_seq.14074.2	CKD_PGS	ALL	2810	-0.0452056	0.0187592	0.0160263
CST4_P01036_seq.14076.74	CKD_PGS	ALL	2810	0.0596383	0.0187408	0.00147729
IL18R1_Q13478_seq.14079.14	CKD_PGS	ALL	2810	0.00679916	0.0187551	0.716989
TLN2_Q9Y4G6_seq.14082.56	CKD_PGS	ALL	2810	0.0281204	0.0188029	0.134888
SEPHS1_P49903_seq.14083.25	CKD_PGS	ALL	2810	0.0131619	0.0188098	0.48415
Fc_MOUSE_Q99LC4_seq.14084.191	CKD_PGS	ALL	2810	-0.0190593	0.0185285	0.303734
IGFBP6_P24592_seq.14088.38	CKD_PGS	ALL	2810	0.0720745	0.0188451	0.000133868
DEF6_Q9H4E7_seq.14090.23	CKD_PGS	ALL	2810	0.0092699	0.0187743	0.621519
CBR3_O75828_seq.14091.42	CKD_PGS	ALL	2810	0.0428883	0.0187039	0.0219212
FLT3LG_P49771_seq.14093.10	CKD_PGS	ALL	2810	-0.0189568	0.0188939	0.315787
HBEGF_Q99075_seq.14094.29	CKD_PGS	ALL	2810	0.0423579	0.0188134	0.0244327
KLRK1_P26718_seq.14095.1	CKD_PGS	ALL	2810	-0.00652322	0.0189285	0.730403
CARS_P49589_seq.14098.28	CKD_PGS	ALL	2810	0.0265238	0.0188196	0.158837
PSMA4_P25789_seq.14099.20	CKD_PGS	ALL	2810	-0.0140848	0.0186939	0.451247
C1QC_P02747_seq.14100.63	CKD_PGS	ALL	2810	-0.0015456	0.0188547	0.934673
CNTFR_P26992_seq.14101.2	CKD_PGS	ALL	2810	0.00779129	0.0188891	0.680023
RAP1GDS1_P52306_seq.14106.46	CKD_PGS	ALL	2810	0.00697985	0.0187422	0.709613
MTHFS_P49914_seq.14107.1	CKD_PGS	ALL	2810	0.0221999	0.0187394	0.236251
THBS2_P35442_seq.14111.15	CKD_PGS	ALL	2810	-0.0262115	0.018855	0.164591
RELT_Q969Z4_seq.14112.40	CKD_PGS	ALL	2810	0.032206	0.0188623	0.0878543
PIANP_Q8IYJ0_seq.14114.18	CKD_PGS	ALL	2810	0.0719521	0.0186929	0.000121179
ADM_P35318_seq.14115.34	CKD_PGS	ALL	2810	-0.0172321	0.0185807	0.353789
S100A4_P26447_seq.14116.129	CKD_PGS	ALL	2810	-0.0303734	0.0187962	0.106222
RNF43_Q68DV7_seq.14120.2	CKD_PGS	ALL	2810	0.0311158	0.0189189	0.100146
TNFRSF10D_Q9UBN6_seq.14121.24	CKD_PGS	ALL	2810	0.00273796	0.0188194	0.884338
ZNRF3_Q9ULT6_seq.14122.132	CKD_PGS	ALL	2810	-0.0376265	0.0188199	0.0456729
C10orf54_Q9H7M9_seq.14123.34	CKD_PGS	ALL	2810	0.030499	0.0187873	0.104619
EFNA2_O43921_seq.14124.6	CKD_PGS	ALL	2810	0.05518	0.0186615	0.00313366
IFNB1_P01574_seq.14127.240	CKD_PGS	ALL	2810	0.0215563	0.018913	0.254482
IFNA10_P01566_seq.14128.121	CKD_PGS	ALL	2810	0.0332199	0.0188053	0.0774183
IFNA7_P01567_seq.14129.1	CKD_PGS	ALL	2810	-0.0262333	0.0189059	0.165379
EFNB2_P52799_seq.14131.37	CKD_PGS	ALL	2810	0.0603211	0.0187215	0.0012875
HHLA2_Q9UM44_seq.14132.21	CKD_PGS	ALL	2810	-0.0101743	0.0188445	0.589302
IL1R2_P27930_seq.14133.93	CKD_PGS	ALL	2810	-0.0425451	0.0188035	0.0237355
AMIGO2_Q86SJ2_seq.14134.49	CKD_PGS	ALL	2810	0.00265166	0.0189518	0.888737
RXFP1_Q9HBX9_seq.14135.3	CKD_PGS	ALL	2810	-0.0110568	0.0188667	0.557891
CD93_Q9NPY3_seq.14136.234	CKD_PGS	ALL	2810	0.00423684	0.0189264	0.822884
NRG4_Q8WWG1_seq.14139.16	CKD_PGS	ALL	2810	0.0127924	0.0188511	0.497446
HIST2H2BE_Q16778_seq.14143.8	CKD_PGS	ALL	2810	-0.044335	0.0187122	0.017889
HIST3H2A_Q7L7L0_seq.14144.3	CKD_PGS	ALL	2810	-0.0486475	0.0186948	0.00931187
HIST1H3A_P68431_seq.14146.92	CKD_PGS	ALL	2810	-0.0407053	0.0187571	0.0300808
IL36B_Q9NZH7_seq.14149.9	CKD_PGS	ALL	2810	-0.0299546	0.0187696	0.110621
IL36A_Q9UHA7_seq.14150.7	CKD_PGS	ALL	2810	0.00722037	0.0185488	0.697112
ISG15_P05161_seq.14151.4	CKD_PGS	ALL	2810	0.0285297	0.0188444	0.130149
EFNA3_P52797_seq.14153.8	CKD_PGS	ALL	2810	-0.00661056	0.0188766	0.726216
YWHAB_P31946_seq.14156.33	CKD_PGS	ALL	2810	0.00655858	0.0187353	0.726316
YWHAE_P62258_seq.14157.21	CKD_PGS	ALL	2810	0.00297325	0.0187605	0.874087
ANXA5_P08758_seq.14158.17	CKD_PGS	ALL	2810	0.026894	0.018846	0.15368
SCP2D1_Q9UJQ7_seq.14175.78	CKD_PGS	ALL	2810	-0.0121604	0.018858	0.519083
CDKN3_Q16667_seq.14178.18	CKD_PGS	ALL	2810	0.00619803	0.0189193	0.743236
RFFL_Q8WZ73_seq.14186.13	CKD_PGS	ALL	2810	0.00153446	0.0189033	0.935309
PDCL2_Q8N4E4_seq.14192.31	CKD_PGS	ALL	2810	-0.00605716	0.0188667	0.748197
PRDM1_O75626_seq.14197.2	CKD_PGS	ALL	2810	0.0112683	0.0188974	0.551029
ANXA7_P20073_seq.14203.3	CKD_PGS	ALL	2810	0.00547317	0.0187894	0.770851
FOXJ2_Q9P0K8_seq.14204.55	CKD_PGS	ALL	2810	-0.016661	0.0189522	0.379418
HEXIM2_Q96MH2_seq.14205.6	CKD_PGS	ALL	2810	0.0193334	0.0187057	0.301433
APBB1_O00213_seq.14206.28	CKD_PGS	ALL	2810	-0.00360494	0.0188918	0.84868
RBP7_Q96R05_seq.14208.3	CKD_PGS	ALL	2810	0.0334064	0.0188427	0.0763535
DDX46_Q7L014_seq.14216.35	CKD_PGS	ALL	2810	0.0179662	0.0188668	0.341045
BHMT2_Q9H2M3_seq.14226.120	CKD_PGS	ALL	2810	0.0230434	0.0186433	0.216556
MYL6B_P14649_seq.14227.21	CKD_PGS	ALL	2810	0.0342315	0.0189039	0.0702768
Fc_MOUSE_Q99LC4_seq.14228.1	CKD_PGS	ALL	2810	-0.00322438	0.0188634	0.864289
MOCS3_O95396_seq.14229.5	CKD_PGS	ALL	2810	0.0119885	0.0188925	0.525765
HSPA1A_P0DMV8_seq.14237.1	CKD_PGS	ALL	2810	-0.00875971	0.018952	0.643971
SNX7_Q9UNH6_seq.14245.195	CKD_PGS	ALL	2810	0.0214158	0.0189137	0.25761
DOK2_O60496_seq.14246.50	CKD_PGS	ALL	2810	0.0180145	0.0187056	0.335603
MID2_Q9UJV3_seq.14249.68	CKD_PGS	ALL	2810	-0.00553304	0.0188351	0.768961
BLMH_Q13867_seq.14250.115	CKD_PGS	ALL	2810	-0.0403787	0.0188996	0.0327264
PTPN4_P29074_seq.14254.27	CKD_PGS	ALL	2810	0.0149894	0.018802	0.425389
Fc_MOUSE_Q99LC4_seq.14256.4	CKD_PGS	ALL	2810	-0.00902123	0.0188413	0.632118
NET1_Q7Z628_seq.14260.112	CKD_PGS	ALL	2810	-0.0145454	0.0188878	0.441309
SRXN1_Q9BYN0_seq.14268.4	CKD_PGS	ALL	2810	-0.0150728	0.0188613	0.424277
RAB6B_Q9NRW1_seq.14271.23	CKD_PGS	ALL	2810	0.0208746	0.0187144	0.264764
PREP_P48147_seq.14273.19	CKD_PGS	ALL	2810	0.0267812	0.0188372	0.15522
RAB14_P61106_seq.14283.12	CKD_PGS	ALL	2810	0.0248462	0.0188363	0.187258
EIF2AK4_Q9P2K8_seq.14284.23	CKD_PGS	ALL	2810	0.00958231	0.0189395	0.612936
NFATC1_O95644_seq.14286.2	CKD_PGS	ALL	2810	0.0239493	0.0188762	0.204634
RAB5C_P51148_seq.14287.6	CKD_PGS	ALL	2810	0.0190429	0.0187418	0.309688
AGAP2_Q99490_seq.14291.53	CKD_PGS	ALL	2810	0.0161135	0.0187513	0.390233
MBD1_Q9UIS9_seq.14294.61	CKD_PGS	ALL	2810	0.027901	0.0189001	0.139992
Fc_MOUSE_Q99LC4_seq.14308.192	CKD_PGS	ALL	2810	-0.0124723	0.0187371	0.50569
HNRNPH1_P31943_seq.14309.8	CKD_PGS	ALL	2810	-0.0113653	0.0188942	0.547541
PPIL2_Q13356_seq.14314.6	CKD_PGS	ALL	2810	0.00720534	0.0188946	0.702977
VPS29_Q9UBQ0_seq.14318.1	CKD_PGS	ALL	2810	0.0183161	0.0187859	0.329649
SMC3_Q9UQE7_seq.14324.52	CKD_PGS	ALL	2810	-0.015716	0.0187936	0.403088
UBE2E1_P51965_seq.14326.4	CKD_PGS	ALL	2810	0.0237205	0.0188144	0.2075
DIDO1_Q9BTC0_seq.14329.4	CKD_PGS	ALL	2810	-0.0217908	0.0188514	0.247811
DYNLT1_P63172_seq.14331.262	CKD_PGS	ALL	2810	-0.00274043	0.0188919	0.884675
RALA_P11233_seq.14332.3	CKD_PGS	ALL	2810	0.00422837	0.0187222	0.821336
RCVRN_P35243_seq.14334.3	CKD_PGS	ALL	2810	-0.00563529	0.0188874	0.765449
TRAPPC3_O43617_seq.14337.1	CKD_PGS	ALL	2810	0.037876	0.0186492	0.0423522
FAM69C_Q0P6D2_seq.14341.8	CKD_PGS	ALL	2810	-0.00219834	0.0186665	0.906259
MSTN_O14793_seq.14583.49	CKD_PGS	ALL	2810	-0.0115135	0.0187396	0.539006
GDF11_O95390_seq.14587.16	CKD_PGS	ALL	2810	-0.00469987	0.0188317	0.802937
FAM210A_Q96ND0_seq.14593.152	CKD_PGS	ALL	2810	0.00625844	0.018808	0.739345
SEMA6C_Q9H3T2_seq.14597.5	CKD_PGS	ALL	2810	-0.00425962	0.0186848	0.819684
STAB1_Q9NY15_seq.14599.18	CKD_PGS	ALL	2810	-0.00826792	0.0187636	0.659511
KIAA0040_J3QR46_seq.14603.51	CKD_PGS	ALL	2810	0.0313378	0.0188077	0.0957821
Fc_MOUSE_Q99LC4_seq.14605.2	CKD_PGS	ALL	2810	-0.00195883	0.0189162	0.917531
NCMAP_Q5T1S8_seq.14614.41	CKD_PGS	ALL	2810	-0.00519603	0.0188357	0.782675
KRTAP24_Q9BYR9_seq.14615.46	CKD_PGS	ALL	2810	0.0219523	0.0187164	0.240939
ZNF382_Q96SR6_seq.14616.16	CKD_PGS	ALL	2810	-0.00777247	0.0188117	0.679512
Fc_MOUSE_Q99LC4_seq.14617.7	CKD_PGS	ALL	2810	0.00212122	0.0186785	0.909591
VOPP1_Q96AW1_seq.14618.26	CKD_PGS	ALL	2810	0.00531063	0.0189285	0.779067
ZNF526_Q8TF50_seq.14619.8	CKD_PGS	ALL	2810	-0.0140165	0.0186236	0.451744
SUMO3_P55854_seq.14623.26	CKD_PGS	ALL	2810	0.0204555	0.0187269	0.274793
CTCF_P49711_seq.14624.51	CKD_PGS	ALL	2810	-0.0337747	0.0188106	0.0726792
FBXO3_Q9UK99_seq.14628.72	CKD_PGS	ALL	2810	0.00399922	0.0187521	0.831134
DUSP16_Q9BY84_seq.14631.22	CKD_PGS	ALL	2810	0.0058494	0.0188343	0.75615
TMEM185A_Q8NFB2_seq.14633.26	CKD_PGS	ALL	2810	0.00952188	0.0188895	0.614242
LHCGR_P22888_seq.14634.13	CKD_PGS	ALL	2810	-0.0327493	0.0188792	0.082909
Fc_MOUSE_Q99LC4_seq.14635.28	CKD_PGS	ALL	2810	-0.0230763	0.0188021	0.219804
HRSP12_P52758_seq.14636.25	CKD_PGS	ALL	2810	0.0279427	0.0188898	0.139187
GSTA4_O15217_seq.14645.253	CKD_PGS	ALL	2810	-0.00559719	0.0188876	0.766991
DNAJC17_Q9NVM6_seq.14655.1	CKD_PGS	ALL	2810	0.00366347	0.0188352	0.845798
MZF1_P28698_seq.14662.6	CKD_PGS	ALL	2810	0.0248808	0.0188329	0.186564
RNF8_O76064_seq.14663.44	CKD_PGS	ALL	2810	-0.0111836	0.0187768	0.551484
SKIL_P12757_seq.14670.1	CKD_PGS	ALL	2810	0.00733291	0.0187864	0.696321
PACSIN3_Q9UKS6_seq.14674.63	CKD_PGS	ALL	2810	-0.00673151	0.0188523	0.72107
EIF4B_P23588_seq.14675.20	CKD_PGS	ALL	2810	0.0135591	0.0187797	0.470351
CAPN2_P17655_seq.14684.17	CKD_PGS	ALL	2810	-0.00438307	0.0188911	0.816541
AKT2_P31751_seq.14685.17	CKD_PGS	ALL	2810	0.0148031	0.0188572	0.432513
PLIN3_O60664_seq.14687.6	CKD_PGS	ALL	2810	0.0215073	0.0188541	0.254084
PTPN7_P35236_seq.14688.6	CKD_PGS	ALL	2810	0.0285938	0.0187644	0.127664
SEC13_P55735_seq.14689.3	CKD_PGS	ALL	2810	-0.00829899	0.0188636	0.66001
ZNF276_Q8N554_seq.14692.3	CKD_PGS	ALL	2810	0.0144669	0.0188899	0.443828
FIGF_O43915_seq.14705.1	CKD_PGS	ALL	2810	-0.00556968	0.0188462	0.767609
C8G_P07360_seq.14708.59	CKD_PGS	ALL	2810	-0.0323485	0.0188353	0.0860102
CST6_Q15828_seq.14711.27	CKD_PGS	ALL	2810	0.0353461	0.018763	0.0596932
AZU1_P20160_seq.14713.46	CKD_PGS	ALL	2810	-0.00771581	0.0186677	0.679402
CRLF1_O75462_seq.14747.9	CKD_PGS	ALL	2810	0.0211155	0.0188715	0.263274
ARHGAP5_Q13017_seq.14748.31	CKD_PGS	ALL	2810	0.0177798	0.0186997	0.341784
IGF2_P01344_seq.15295.81	CKD_PGS	ALL	2810	-0.0117061	0.018848	0.534599
S100A3_P33764_seq.15297.3	CKD_PGS	ALL	2810	0.0253706	0.0189059	0.179726
NETO1_Q8TDF5_seq.15298.199	CKD_PGS	ALL	2810	0.0215624	0.0188464	0.252677
MESDC2_Q14696_seq.15299.102	CKD_PGS	ALL	2810	0.031518	0.0187417	0.0927383
CCDC134_Q9H6E4_seq.15300.66	CKD_PGS	ALL	2810	0.0437169	0.018778	0.0199785
ACRV1_P26436_seq.15301.24	CKD_PGS	ALL	2810	-0.0323337	0.0188666	0.0866757
S100A5_P33763_seq.15303.63	CKD_PGS	ALL	2810	0.0225182	0.0187661	0.230265
REG3A_Q06141_seq.15304.1	CKD_PGS	ALL	2810	0.0149113	0.0188334	0.428574
SCGN_O76038_seq.15305.7	CKD_PGS	ALL	2810	0.0275809	0.0188964	0.144517
IGJ_P01591_seq.15306.20	CKD_PGS	ALL	2810	-7.18482e-05	0.0186069	0.996919
VWC2_Q2TAL6_seq.15308.108	CKD_PGS	ALL	2810	0.0445616	0.0187836	0.0177417
PRC1_O43663_seq.15310.61	CKD_PGS	ALL	2810	-0.0281845	0.0187755	0.133433
AGO1_Q9UL18_seq.15312.14	CKD_PGS	ALL	2810	-0.00337152	0.018776	0.857507
MAD2L1_Q13257_seq.15313.28	CKD_PGS	ALL	2810	0.0092768	0.0189093	0.623752
CLIC4_Q9Y696_seq.15314.49	CKD_PGS	ALL	2810	0.0191155	0.0187659	0.308467
CUTC_Q9NTM9_seq.15315.64	CKD_PGS	ALL	2810	-0.0198843	0.0188603	0.291839
TXNL4B_Q9NX01_seq.15316.262	CKD_PGS	ALL	2810	0.0196496	0.0187341	0.29433
S100A10_P60903_seq.15318.75	CKD_PGS	ALL	2810	-0.0103445	0.0188837	0.583874
CCNA1_P78396_seq.15319.226	CKD_PGS	ALL	2810	-0.0331332	0.0187879	0.0779186
CPLX2_Q6PUV4_seq.15321.8	CKD_PGS	ALL	2810	0.0491261	0.018675	0.00857067
CRADD_P78560_seq.15322.35	CKD_PGS	ALL	2810	-0.00172233	0.0188812	0.927325
AGO3_Q9H9G7_seq.15323.112	CKD_PGS	ALL	2810	0.00252614	0.0187761	0.892985
FTL_P02792_seq.15324.58	CKD_PGS	ALL	2810	-0.0374648	0.0185385	0.043384
GAP43_P17677_seq.15325.14	CKD_PGS	ALL	2810	0.0168443	0.0186752	0.367155
GBP1_P32455_seq.15326.64	CKD_PGS	ALL	2810	0.00389111	0.0189257	0.837119
ROBLD3_Q9Y2Q5_seq.15329.167	CKD_PGS	ALL	2810	0.0246479	0.0188766	0.191749
RBBP4_Q09028_seq.15331.47	CKD_PGS	ALL	2810	-0.0300154	0.01888	0.111993
SDF2_Q99470_seq.15333.11	CKD_PGS	ALL	2810	0.0453752	0.0187327	0.0154881
SELM_Q8WWX9_seq.15336.7	CKD_PGS	ALL	2810	0.074138	0.0187035	7.55993e-05
CFL2_Q9Y281_seq.15339.32	CKD_PGS	ALL	2810	0.055037	0.0186602	0.0032101
KNG1_P01042_seq.15343.337	CKD_PGS	ALL	2810	-0.0308858	0.0188483	0.101398
IFNG_P01579_seq.15346.31	CKD_PGS	ALL	2810	0.00112602	0.018914	0.952531
HPX_P02790_seq.15347.12	CKD_PGS	ALL	2810	-0.00878403	0.0189181	0.642455
SCG5_P05408_seq.15358.28	CKD_PGS	ALL	2810	0.0213038	0.0188855	0.259396
ANKRD1_Q15327_seq.15361.37	CKD_PGS	ALL	2810	-0.0358985	0.018841	0.0568393
APOA5_Q6Q788_seq.15363.32	CKD_PGS	ALL	2810	0.0284921	0.0187928	0.129603
APOC1_P02654_seq.15364.101	CKD_PGS	ALL	2810	0.000554351	0.0187995	0.976478
BAI3_O60242_seq.15365.41	CKD_PGS	ALL	2810	-0.04111	0.0188818	0.0295465
BPIFB1_Q8TDL5_seq.15367.38	CKD_PGS	ALL	2810	-0.0200952	0.0188634	0.286831
BMPER_Q8N8U9_seq.15368.3	CKD_PGS	ALL	2810	-0.0146445	0.0188253	0.436686
BOLA1_Q9Y3E2_seq.15370.5	CKD_PGS	ALL	2810	0.0451565	0.0187618	0.0161562
BRD2_P25440_seq.15372.43	CKD_PGS	ALL	2810	-0.00271543	0.0187673	0.884967
GKN1_Q9NS71_seq.15374.15	CKD_PGS	ALL	2810	-0.0113089	0.0187787	0.547075
CPB1_P15086_seq.15375.49	CKD_PGS	ALL	2810	0.0200729	0.0189398	0.289317
CTSE_P14091_seq.15376.134	CKD_PGS	ALL	2810	0.0247446	0.0188111	0.188475
DDR2_Q16832_seq.15381.45	CKD_PGS	ALL	2810	0.053607	0.0188054	0.0043955
EDN3_P14138_seq.15383.200	CKD_PGS	ALL	2810	0.0348857	0.0188826	0.0647798
KL_Q9UEF7_seq.15384.15	CKD_PGS	ALL	2810	-0.0380339	0.0189021	0.0442992
FABP2_P12104_seq.15385.116	CKD_PGS	ALL	2810	0.0396511	0.0188413	0.0354257
FABP4_P15090_seq.15386.7	CKD_PGS	ALL	2810	0.0657814	0.0187893	0.00047078
NRP2_O60462_seq.15387.44	CKD_PGS	ALL	2810	-0.0503429	0.0188207	0.00751939
FCGR3A_P08637_seq.15388.24	CKD_PGS	ALL	2810	0.0124393	0.0185339	0.50217
FXN_Q16595_seq.15389.1	CKD_PGS	ALL	2810	-0.0130289	0.018775	0.487771
GAL_P22466_seq.15390.3	CKD_PGS	ALL	2810	0.00837761	0.0188495	0.656753
GAS6_Q14393_seq.15391.114	CKD_PGS	ALL	2810	0.0123709	0.0187509	0.509468
UNC5B_Q8IZJ1_seq.15394.79	CKD_PGS	ALL	2810	0.0469391	0.0187264	0.0122469
GSTM1_P09488_seq.15395.15	CKD_PGS	ALL	2810	0.00170353	0.0188542	0.928013
GFER_P55789_seq.15398.2	CKD_PGS	ALL	2810	0.0351409	0.0188602	0.0625347
ID1_P41134_seq.15402.2	CKD_PGS	ALL	2810	0.0497985	0.0187698	0.0080203
ID2_Q02363_seq.15403.53	CKD_PGS	ALL	2810	-0.0503308	0.0186914	0.00712928
IFNA21_P01568_seq.15404.3	CKD_PGS	ALL	2810	-0.00131328	0.0188492	0.944459
IFNA4_P05014_seq.15405.23	CKD_PGS	ALL	2810	-0.0328874	0.018893	0.081844
BIRC7_Q96CA5_seq.15412.40	CKD_PGS	ALL	2810	-0.0417366	0.0188024	0.0265159
LCAT_P04180_seq.15413.3	CKD_PGS	ALL	2810	0.0232092	0.0188636	0.218664
LDHA_P00338_seq.15414.316	CKD_PGS	ALL	2810	-0.0238406	0.0187019	0.202497
LYG2_Q86SG7_seq.15416.54	CKD_PGS	ALL	2810	0.0324514	0.0187866	0.0842123
SERPINB5_P36952_seq.15417.3	CKD_PGS	ALL	2810	0.021191	0.018932	0.263099
MAPK10_P53779_seq.15418.25	CKD_PGS	ALL	2810	0.0043714	0.0187528	0.815696
MMP20_O60882_seq.15419.15	CKD_PGS	ALL	2810	0.0166028	0.0189063	0.379932
PMP2_P02689_seq.15422.12	CKD_PGS	ALL	2810	0.0162202	0.0188657	0.38999
NEU1_Q99519_seq.15426.5	CKD_PGS	ALL	2810	0.00900557	0.0188335	0.632568
LOXL3_P58215_seq.15427.35	CKD_PGS	ALL	2810	0.0155649	0.0186986	0.405249
OPTC_Q9UBM4_seq.15430.165	CKD_PGS	ALL	2810	0.00415423	0.0188652	0.825727
OTC_P00480_seq.15431.31	CKD_PGS	ALL	2810	-0.0204391	0.0189447	0.280734
OTOR_Q9NRC9_seq.15432.1	CKD_PGS	ALL	2810	0.0392368	0.0189195	0.0381819
SRC_P12931_seq.15433.4	CKD_PGS	ALL	2810	0.00608868	0.0186843	0.744546
PNOC_Q13519_seq.15434.5	CKD_PGS	ALL	2810	0.0241003	0.0188638	0.201498
PNP_P00491_seq.15435.4	CKD_PGS	ALL	2810	0.00164032	0.0188286	0.930584
RAMP1_O60894_seq.15436.40	CKD_PGS	ALL	2810	-0.0210589	0.018758	0.261677
RAMP3_O60896_seq.15437.11	CKD_PGS	ALL	2810	-0.0368991	0.0188951	0.0509379
RND3_P61587_seq.15439.21	CKD_PGS	ALL	2810	0.00341352	0.0188645	0.856421
PCSK2_P16519_seq.15440.57	CKD_PGS	ALL	2810	-0.0416056	0.0188141	0.0270887
GM2A_P17900_seq.15441.6	CKD_PGS	ALL	2810	0.0738062	0.0187136	8.21106e-05
SERPINB4_P48594_seq.15444.45	CKD_PGS	ALL	2810	-0.00388262	0.0187373	0.835859
NRG1_Q02297_seq.15446.25	CKD_PGS	ALL	2810	0.0383511	0.0188475	0.0419637
SORD_Q00796_seq.15447.45	CKD_PGS	ALL	2810	0.00216324	0.0188575	0.908679
SQSTM1_Q13501_seq.15448.47	CKD_PGS	ALL	2810	0.00681827	0.0188762	0.71797
TIMD4_Q96H15_seq.15449.33	CKD_PGS	ALL	2810	0.0154155	0.0188418	0.413337
NT5E_P21589_seq.15452.5	CKD_PGS	ALL	2810	-0.0270789	0.0188555	0.151079
AMBP_P02760_seq.15453.3	CKD_PGS	ALL	2810	0.0459835	0.0188537	0.0147915
ADAM15_Q13444_seq.15455.40	CKD_PGS	ALL	2810	0.0237746	0.0188442	0.207183
ANPEP_P15144_seq.15457.14	CKD_PGS	ALL	2810	0.0172409	0.0186955	0.356509
DPP4_P27487_seq.15460.9	CKD_PGS	ALL	2810	0.0167646	0.018909	0.375374
CD8A_P01732_seq.15462.28	CKD_PGS	ALL	2810	0.0377889	0.0187772	0.0442642
CNPY4_Q8N129_seq.15465.79	CKD_PGS	ALL	2810	0.0156962	0.0187691	0.403067
COL9A1_P20849_seq.15466.30	CKD_PGS	ALL	2810	0.0308018	0.018871	0.102744
CTHRC1_Q96CG8_seq.15467.10	CKD_PGS	ALL	2810	0.021625	0.018732	0.248416
CFHR1_Q03591_seq.15468.14	CKD_PGS	ALL	2810	0.0214989	0.0189211	0.255954
HEXB_P07686_seq.15470.11	CKD_PGS	ALL	2810	-0.0258839	0.0188142	0.169005
PNLIPRP2_P54317_seq.15471.29	CKD_PGS	ALL	2810	-0.008339	0.0189234	0.659484
LRP11_Q86VZ4_seq.15472.16	CKD_PGS	ALL	2810	0.0431206	0.0188587	0.0222988
PIN1_Q13526_seq.15474.7	CKD_PGS	ALL	2810	0.0111925	0.0187807	0.551252
PLTP_P55058_seq.15475.4	CKD_PGS	ALL	2810	-0.0419937	0.0189355	0.0266539
REG3G_Q6UW15_seq.15476.6	CKD_PGS	ALL	2810	-0.0253067	0.0188817	0.180264
VNN2_O95498_seq.15480.2	CKD_PGS	ALL	2810	0.000154537	0.0188793	0.99347
CAMP_P49913_seq.15481.45	CKD_PGS	ALL	2810	0.0425703	0.018824	0.0238056
A2ML1_A8K2U0_seq.15482.12	CKD_PGS	ALL	2810	0.0115529	0.0189158	0.541413
AGRN_O00468_seq.15483.377	CKD_PGS	ALL	2810	-0.00893112	0.0186969	0.632916
AOC1_P19801_seq.15486.126	CKD_PGS	ALL	2810	-0.0331475	0.0188943	0.0794774
CES1_P23141_seq.15487.164	CKD_PGS	ALL	2810	0.0056304	0.0189037	0.765843
CD248_Q9HCU0_seq.15491.20	CKD_PGS	ALL	2810	-0.0199538	0.0189248	0.291804
CRIM1_Q9NZV1_seq.15492.1	CKD_PGS	ALL	2810	-0.00130952	0.0189599	0.94494
FGFBP1_Q14512_seq.15494.11	CKD_PGS	ALL	2810	-0.0289413	0.018944	0.126693
FOLR3_P41439_seq.15495.9	CKD_PGS	ALL	2810	0.0115928	0.0187752	0.536987
HS3ST1_O14792_seq.15497.9	CKD_PGS	ALL	2810	-0.037112	0.0188601	0.0491953
ATRN_O75882_seq.15499.11	CKD_PGS	ALL	2810	-0.0201302	0.0188626	0.285974
LEFTY2_O00292_seq.15503.15	CKD_PGS	ALL	2810	0.0625115	0.0186933	0.000836529
LEFTY2_O00292_seq.15503.20	CKD_PGS	ALL	2810	0.0321814	0.0189359	0.0893388
BIRC7_Q96CA5_seq.15504.39	CKD_PGS	ALL	2810	-0.00100716	0.0188477	0.957388
LRP12_Q9Y561_seq.15506.34	CKD_PGS	ALL	2810	-0.00227443	0.0188846	0.904144
NAGLU_P54802_seq.15509.2	CKD_PGS	ALL	2810	0.0317593	0.0188955	0.0929164
NPTXR_O95502_seq.15511.37	CKD_PGS	ALL	2810	0.0173263	0.0187515	0.355571
PRSS8_Q16651_seq.15513.108	CKD_PGS	ALL	2810	0.0423254	0.0183688	0.0212848
BCHE_P06276_seq.15514.26	CKD_PGS	ALL	2810	-0.0472774	0.0188267	0.0120885
SAA1_P0DJI8_seq.15515.2	CKD_PGS	ALL	2810	0.00736671	0.0188617	0.696149
SAA4_P35542_seq.15516.12	CKD_PGS	ALL	2810	-0.0211328	0.0188901	0.263352
CLSTN1_O94985_seq.15521.4	CKD_PGS	ALL	2810	-0.0198333	0.0188989	0.294067
GLIPR2_Q9H4G4_seq.15522.2	CKD_PGS	ALL	2810	-0.00965244	0.0188456	0.608562
ALAD_P13716_seq.15523.9	CKD_PGS	ALL	2810	0.00651003	0.0189444	0.731143
PGAM2_P15259_seq.15524.30	CKD_PGS	ALL	2810	0.00159866	0.018741	0.932027
ADH1C_P00326_seq.15525.294	CKD_PGS	ALL	2810	-0.00165691	0.0188628	0.93001
GSS_P48637_seq.15526.33	CKD_PGS	ALL	2810	-0.015446	0.0188635	0.412954
DLD_P09622_seq.15527.90	CKD_PGS	ALL	2810	-0.0115734	0.0188851	0.540038
CSRP1_P21291_seq.15529.33	CKD_PGS	ALL	2810	0.0171801	0.0187845	0.360486
EPHB4_P54760_seq.15530.33	CKD_PGS	ALL	2810	0.0383244	0.018685	0.0403525
MSR1_P21757_seq.15533.97	CKD_PGS	ALL	2810	0.0286199	0.0188193	0.12843
MDH2_P40926_seq.15534.26	CKD_PGS	ALL	2810	0.0183833	0.0186447	0.324229
PRSS27_Q9BQR3_seq.15535.3	CKD_PGS	ALL	2810	0.0321304	0.018902	0.0892718
SLITRK1_Q96PX8_seq.15539.15	CKD_PGS	ALL	2810	0.0238071	0.0186623	0.202175
VIM_P08670_seq.15540.6	CKD_PGS	ALL	2810	-0.0223378	0.0185691	0.229094
CKMT1A_P12532_seq.15542.19	CKD_PGS	ALL	2810	0.00635569	0.0189135	0.736866
KLK14_Q9P0G3_seq.15544.25	CKD_PGS	ALL	2810	0.0177988	0.0188663	0.34555
PPP3R1_P63098_seq.15545.13	CKD_PGS	ALL	2810	0.0258066	0.0188091	0.170166
PHGDH_O43175_seq.15548.35	CKD_PGS	ALL	2810	0.00932789	0.0186879	0.617719
ACHE_P22303_seq.15553.22	CKD_PGS	ALL	2810	-0.0348677	0.0187054	0.0624209
AMY2B_P19961_seq.15556.49	CKD_PGS	ALL	2810	0.0112153	0.0188732	0.552395
ENPEP_Q07075_seq.15558.63	CKD_PGS	ALL	2810	-0.0124349	0.0187427	0.507095
ANTXR2_P58335_seq.15559.5	CKD_PGS	ALL	2810	-0.0258693	0.0187187	0.167082
TCN2_P20062_seq.15560.52	CKD_PGS	ALL	2810	-0.0196612	0.0178408	0.270541
GUSB_P08236_seq.15562.24	CKD_PGS	ALL	2810	0.00817622	0.0188653	0.664758
MUC16_Q8WXI7_seq.15565.102	CKD_PGS	ALL	2810	-0.00491939	0.018783	0.793413
CNN1_P51911_seq.15566.10	CKD_PGS	ALL	2810	0.023129	0.0188495	0.219914
CD247_P20963_seq.15567.2	CKD_PGS	ALL	2810	0.00243633	0.0187849	0.896816
COL2A1_P02458_seq.15569.15	CKD_PGS	ALL	2810	0.00405854	0.0189402	0.830343
CR2_P20023_seq.15570.99	CKD_PGS	ALL	2810	0.00647537	0.0188009	0.730558
NCAN_O14594_seq.15573.110	CKD_PGS	ALL	2810	0.0105802	0.0188653	0.574959
CCNA2_P20248_seq.15574.37	CKD_PGS	ALL	2810	-0.0405034	0.0188333	0.0315909
RNASE3_P12724_seq.15576.158	CKD_PGS	ALL	2810	-0.0158655	0.0188158	0.399189
ENPP6_Q6UWR7_seq.15579.26	CKD_PGS	ALL	2810	0.0057846	0.0187772	0.758056
EPHA7_Q15375_seq.15580.2	CKD_PGS	ALL	2810	-0.00880092	0.0188391	0.640421
FANK1_Q8TC84_seq.15581.16	CKD_PGS	ALL	2810	0.00452621	0.0188827	0.81058
FCN1_O00602_seq.15582.25	CKD_PGS	ALL	2810	-0.00165665	0.0189346	0.930286
FCRLB_Q6BAA4_seq.15583.18	CKD_PGS	ALL	2810	0.0490635	0.0187857	0.00905644
CFHR2_P36980_seq.15584.9	CKD_PGS	ALL	2810	0.00691304	0.0188658	0.714071
FBLN5_Q9UBX5_seq.15585.304	CKD_PGS	ALL	2810	0.0168481	0.0189015	0.372813
FOLR2_P14207_seq.15587.20	CKD_PGS	ALL	2810	-0.000620608	0.0186186	0.973412
GLA_P06280_seq.15588.17	CKD_PGS	ALL	2810	-0.00394985	0.0187778	0.833413
GC_P02774_seq.15589.1	CKD_PGS	ALL	2810	-0.0318054	0.0188912	0.0923687
GPX1_P07203_seq.15591.28	CKD_PGS	ALL	2810	0.0269348	0.0186629	0.14907
HTRA1_Q92743_seq.15594.47	CKD_PGS	ALL	2810	0.00698806	0.0188013	0.710159
HEXIM1_O94992_seq.15596.7	CKD_PGS	ALL	2810	0.0170716	0.0187815	0.363451
IL6R_P08887_seq.15602.43	CKD_PGS	ALL	2810	-0.023657	0.018911	0.211052
ITGA2_P17301_seq.15603.20	CKD_PGS	ALL	2810	-0.00563576	0.0188688	0.765205
MAPK9_P45984_seq.15604.18	CKD_PGS	ALL	2810	0.0208124	0.0187789	0.267835
KRT19_P08727_seq.15606.19	CKD_PGS	ALL	2810	0.0199676	0.0188634	0.289903
PKLR_P30613_seq.15607.56	CKD_PGS	ALL	2810	-0.0245995	0.0188745	0.192573
RPS6KB1_P23443_seq.15608.5	CKD_PGS	ALL	2810	0.00366954	0.0187375	0.84475
LAP3_P28838_seq.15610.72	CKD_PGS	ALL	2810	0.0235372	0.018792	0.210488
LIN7B_Q9HAP6_seq.15612.5	CKD_PGS	ALL	2810	0.022987	0.0188049	0.221662
PNLIP_P16233_seq.15613.16	CKD_PGS	ALL	2810	-0.00893747	0.018905	0.636423
LILRA2_Q8N149_seq.15614.168	CKD_PGS	ALL	2810	0.0347842	0.0188772	0.0654848
LILRB3_O75022_seq.15615.8	CKD_PGS	ALL	2810	0.0366508	0.0187404	0.0505994
XCL2_Q9UBD3_seq.15617.8	CKD_PGS	ALL	2810	-0.0232468	0.0188069	0.216533
MOG_Q16653_seq.15619.49	CKD_PGS	ALL	2810	-0.00232967	0.0189185	0.902003
NLGN1_Q8N2Q7_seq.15620.4	CKD_PGS	ALL	2810	0.00119391	0.018924	0.949699
OPCML_Q14982_seq.15622.13	CKD_PGS	ALL	2810	0.00266764	0.0188525	0.887485
PDCD1_Q15116_seq.15623.1	CKD_PGS	ALL	2810	-0.0109406	0.0188113	0.560884
HSPG2_P98160_seq.15626.223	CKD_PGS	ALL	2810	-0.0401899	0.0187937	0.0325641
AKT1_P31749_seq.15627.83	CKD_PGS	ALL	2810	0.0145883	0.0187189	0.435846
PSG1_P11464_seq.15631.18	CKD_PGS	ALL	2810	-0.00573114	0.0189087	0.76184
RBP4_P02753_seq.15633.6	CKD_PGS	ALL	2810	0.0644814	0.018847	0.000632148
SLIT1_O75093_seq.15634.139	CKD_PGS	ALL	2810	-0.041368	0.0188746	0.0284812
SMOC2_Q9H3U7_seq.15635.4	CKD_PGS	ALL	2810	0.0383371	0.0188567	0.0421388
SORCS1_Q8WY21_seq.15636.49	CKD_PGS	ALL	2810	-0.00892778	0.018927	0.63718
SORCS3_Q9UPU3_seq.15637.38	CKD_PGS	ALL	2810	-0.0110156	0.0188639	0.559298
TAGLN_Q01995_seq.15640.54	CKD_PGS	ALL	2810	0.0336183	0.0189211	0.0757169
TMEFF1_Q8IYR6_seq.15641.20	CKD_PGS	ALL	2810	0.00779057	0.018791	0.678473
BTD_P43251_seq.15644.1	CKD_PGS	ALL	2810	-0.0505048	0.0188709	0.00748685
COL10A1_Q03692_seq.15653.9	CKD_PGS	ALL	2810	0.0266538	0.0189123	0.158847
BMP2_P12643_seq.15666.21	CKD_PGS	ALL	2810	-0.0293089	0.018836	0.11982
BMP4_P12644_seq.15667.39	CKD_PGS	ALL	2810	0.016269	0.0188603	0.388428
BMP8B_P34820_seq.15668.19	CKD_PGS	ALL	2810	0.00633484	0.0188749	0.73718
BRAF_P15056_seq.15669.7	CKD_PGS	ALL	2810	0.0115748	0.0188343	0.538897
C1QL2_Q7Z5L3_seq.15670.15	CKD_PGS	ALL	2810	0.0210239	0.0188527	0.264874
CD79A_P11912_seq.15674.3	CKD_PGS	ALL	2810	0.0388502	0.0188883	0.0397939
CEBPB_P17676_seq.15675.3	CKD_PGS	ALL	2810	0.000291422	0.0188469	0.987664
DKK2_Q9UBU2_seq.15678.71	CKD_PGS	ALL	2810	0.0310561	0.0187401	0.097591
INHBC_P55103_seq.15686.49	CKD_PGS	ALL	2810	0.0187143	0.0186274	0.315144
LMAN1_P49257_seq.15688.30	CKD_PGS	ALL	2810	0.0144046	0.0188408	0.444609
NODAL_Q96S42_seq.15692.300	CKD_PGS	ALL	2810	-0.0265426	0.0188174	0.158493
PGR_P06401_seq.15693.9	CKD_PGS	ALL	2810	-0.00243471	0.0188233	0.897094
TXLNA_P40222_seq.15698.6	CKD_PGS	ALL	2810	0.0193695	0.0187978	0.302906
GPT_P24298_seq.16015.19	CKD_PGS	ALL	2810	0.0305983	0.0188292	0.104265
CDH8_P55286_seq.16021.30	CKD_PGS	ALL	2810	0.020551	0.0188849	0.276588
FLT4_P35916_seq.16035.8	CKD_PGS	ALL	2810	-0.014497	0.0188318	0.441476
SHC1_P29353_seq.16043.30	CKD_PGS	ALL	2810	0.0133754	0.0187708	0.476176
OLR1_P78380_seq.16049.43	CKD_PGS	ALL	2810	0.000453635	0.0189193	0.980872
CFHR5_Q9BXR6_seq.16055.3	CKD_PGS	ALL	2810	-0.00492595	0.0188723	0.7941
IGF2R_P11717_seq.16057.6	CKD_PGS	ALL	2810	0.00144967	0.0188668	0.938759
NID2_Q14112_seq.16060.99	CKD_PGS	ALL	2810	0.0320744	0.0188576	0.0890773
WIF1_Q9Y5W5_seq.16070.7	CKD_PGS	ALL	2810	0.00617967	0.0189108	0.743859
GRAP2_O75791_seq.16074.12	CKD_PGS	ALL	2810	0.0075069	0.0188687	0.690772
TEC_P42680_seq.16079.2	CKD_PGS	ALL	2810	0.0277267	0.0188222	0.14084
AKR1B10_O60218_seq.16081.38	CKD_PGS	ALL	2810	0.0222209	0.0188044	0.237431
EPHA4_P54764_seq.16288.17	CKD_PGS	ALL	2810	0.00983067	0.0188881	0.602778
GIP_P09681_seq.16292.288	CKD_PGS	ALL	2810	-7.15189e-06	0.0187104	0.999695
GHRH_P01286_seq.16293.1	CKD_PGS	ALL	2810	0.0184307	0.0188775	0.328984
LGR5_O75473_seq.16296.43	CKD_PGS	ALL	2810	0.0281407	0.0188221	0.135003
ROBO4_Q8WZ75_seq.16297.14	CKD_PGS	ALL	2810	0.00166978	0.0188756	0.929516
PLA2G2D_Q9UNK4_seq.16298.84	CKD_PGS	ALL	2810	0.0228164	0.0189103	0.227704
TIGIT_Q495A1_seq.16299.13	CKD_PGS	ALL	2810	0.0214576	0.0189146	0.256704
TREM2_Q9NZC2_seq.16300.4	CKD_PGS	ALL	2810	0.0419373	0.0186719	0.0247814
BPIFA2_Q96DR5_seq.16302.11	CKD_PGS	ALL	2810	0.0298844	0.0188478	0.112951
LGR4_Q9BXB1_seq.16304.6	CKD_PGS	ALL	2810	-0.0234506	0.0189048	0.21491
CDH11_P55287_seq.16305.10	CKD_PGS	ALL	2810	0.0200384	0.0186553	0.282852
UNC5D_Q6UXZ4_seq.16307.22	CKD_PGS	ALL	2810	0.0463992	0.0186334	0.0128284
BTLA_Q7Z6A9_seq.16308.14	CKD_PGS	ALL	2810	-0.00373666	0.0189006	0.843294
DKKL1_Q9UK85_seq.16309.30	CKD_PGS	ALL	2810	0.0150244	0.0188793	0.426209
CDH6_P55285_seq.16312.45	CKD_PGS	ALL	2810	0.0213991	0.0189012	0.257668
FLT1_P17948_seq.16315.105	CKD_PGS	ALL	2810	-0.02463	0.0188174	0.190678
DSG3_P32926_seq.16317.20	CKD_PGS	ALL	2810	0.0244133	0.0188186	0.194636
ACVRL1_P37023_seq.16318.12	CKD_PGS	ALL	2810	0.0539165	0.0188439	0.00425158
CD320_Q9NPF0_seq.16320.139	CKD_PGS	ALL	2810	0.0337179	0.018824	0.0733663
PACAP_Q8WU39_seq.16322.10	CKD_PGS	ALL	2810	0.00477246	0.0188596	0.800246
NRXN3_Q9Y4C0_seq.16323.8	CKD_PGS	ALL	2810	0.0348232	0.018617	0.0615182
TLR1_Q15399_seq.16324.38	CKD_PGS	ALL	2810	-0.00761994	0.0188727	0.686425
GFP_P42212_seq.16535.61	CKD_PGS	ALL	2810	0.00150223	0.0188813	0.936591
HMGA1_P17096_seq.16536.3	CKD_PGS	ALL	2810	0.0380356	0.0189015	0.0442834
STAT5B_P51692_seq.16551.14	CKD_PGS	ALL	2810	0.0241955	0.0188963	0.200498
MYOC_Q99972_seq.16558.2	CKD_PGS	ALL	2810	0.0410579	0.0187326	0.028477
A1BG_P04217_seq.16561.9	CKD_PGS	ALL	2810	0.00577687	0.018786	0.758478
NUDT2_P50583_seq.16583.8	CKD_PGS	ALL	2810	0.0213766	0.0188072	0.255795
B3GNT4_Q9C0J1_seq.16585.16	CKD_PGS	ALL	2810	0.00274937	0.0189079	0.884399
CSN2_P05814_seq.16587.1	CKD_PGS	ALL	2810	-0.00101356	0.018926	0.957294
HSPA5_P11021_seq.16588.10	CKD_PGS	ALL	2810	0.0148716	0.0188489	0.430184
CHIA_Q9BZP6_seq.16591.71	CKD_PGS	ALL	2810	0.0289681	0.0188697	0.124856
FADD_Q13158_seq.16593.3	CKD_PGS	ALL	2810	0.00423885	0.0186758	0.820464
FAIM_Q9NVQ4_seq.16594.44	CKD_PGS	ALL	2810	0.0206156	0.0188793	0.274941
GLRX3_O76003_seq.16596.25	CKD_PGS	ALL	2810	0.00964277	0.018792	0.607901
GLRX5_Q86SX6_seq.16597.11	CKD_PGS	ALL	2810	0.025881	0.0189078	0.171172
GPN1_Q9HCN4_seq.16599.38	CKD_PGS	ALL	2810	0.0175743	0.0188005	0.349983
C1QTNF9_P0C862_seq.16605.2	CKD_PGS	ALL	2810	0.0222795	0.0188643	0.237687
AKR1B1_P15121_seq.16606.85	CKD_PGS	ALL	2810	0.0341734	0.0187805	0.0689242
GSN_P06396_seq.16607.78	CKD_PGS	ALL	2810	-0.00721088	0.0187495	0.70057
KIRREL2_Q6UWL6_seq.16609.106	CKD_PGS	ALL	2810	0.0486024	0.0188134	0.00983372
LRP10_Q7Z4F1_seq.16610.13	CKD_PGS	ALL	2810	0.0557903	0.0187825	0.00300013
SDC3_O75056_seq.16612.28	CKD_PGS	ALL	2810	-0.00219224	0.0188335	0.907343
CDH17_Q12864_seq.16613.3	CKD_PGS	ALL	2810	-0.0342559	0.0188502	0.0692826
RSPO1_Q2MKA7_seq.16614.27	CKD_PGS	ALL	2810	0.0109108	0.0187526	0.56073
ENO3_P13929_seq.16616.137	CKD_PGS	ALL	2810	0.0204521	0.0189325	0.280117
CASP14_P31944_seq.16617.14	CKD_PGS	ALL	2810	0.00395127	0.0188938	0.834362
CD69_Q07108_seq.16618.7	CKD_PGS	ALL	2810	0.0163129	0.0187861	0.385278
LY75_O60449_seq.16620.26	CKD_PGS	ALL	2810	-0.0085997	0.0188866	0.648905
APOA1BP_Q8NCW5_seq.16621.77	CKD_PGS	ALL	2810	0.0155482	0.0187464	0.406952
INHBB_P09529_seq.16746.12	CKD_PGS	ALL	2810	-0.0110566	0.0187811	0.556105
BMP3_P12645_seq.16748.1	CKD_PGS	ALL	2810	-0.0272287	0.0188943	0.149666
GDF10_P55107_seq.16749.79	CKD_PGS	ALL	2810	-0.0428071	0.0188172	0.0229875
NPPB_P16860_seq.16751.15	CKD_PGS	ALL	2810	0.0157298	0.0187958	0.402734
COL6A2_P12110_seq.16753.46	CKD_PGS	ALL	2810	0.0111336	0.0188381	0.554558
CASK_O14936_seq.16754.40	CKD_PGS	ALL	2810	-0.003249	0.0188856	0.863422
GDF3_Q9NR23_seq.16755.195	CKD_PGS	ALL	2810	-0.0314556	0.0188379	0.0950697
GDF7_Q7Z4P5_seq.16756.30	CKD_PGS	ALL	2810	0.00118699	0.0188358	0.949757
HDGF_P51858_seq.16758.96	CKD_PGS	ALL	2810	-0.000492002	0.0188895	0.979222
IL26_Q9NPH9_seq.16760.2	CKD_PGS	ALL	2810	-0.0137957	0.0189219	0.466012
LECT2_O14960_seq.16763.11	CKD_PGS	ALL	2810	0.0343808	0.0188185	0.0678108
PPBP_P02775_seq.16765.52	CKD_PGS	ALL	2810	0.0124302	0.0188022	0.508601
JUP_P14923_seq.16768.3	CKD_PGS	ALL	2810	0.0167205	0.018835	0.374758
RAC3_P60763_seq.16769.20	CKD_PGS	ALL	2810	0.00320853	0.018775	0.86432
REG1B_P48304_seq.16770.3	CKD_PGS	ALL	2810	0.00749614	0.0189012	0.691695
SCUBE3_Q8IX30_seq.16773.29	CKD_PGS	ALL	2810	-0.000140211	0.0188995	0.994081
HSPA1A_P0DMV8_seq.16780.6	CKD_PGS	ALL	2810	0.024025	0.0188309	0.202122
ENGASE_Q8NFI3_seq.16781.2	CKD_PGS	ALL	2810	-0.0126948	0.0188968	0.50177
DEFA5_Q01523_seq.16785.45	CKD_PGS	ALL	2810	0.0278501	0.0189184	0.141103
SIGLEC5_O15389_seq.16792.4	CKD_PGS	ALL	2810	0.0187005	0.01832	0.307451
OCIAD1_Q9NX40_seq.16802.31	CKD_PGS	ALL	2810	0.0133602	0.0189059	0.479831
CALB2_P22676_seq.16803.4	CKD_PGS	ALL	2810	0.0424425	0.0188566	0.0244755
PDE5A_O76074_seq.16805.5	CKD_PGS	ALL	2810	0.0138972	0.0186797	0.456957
TNNT3_P45378_seq.16807.35	CKD_PGS	ALL	2810	0.0223124	0.0188785	0.237348
NME4_O00746_seq.16809.1	CKD_PGS	ALL	2810	0.0224493	0.0187319	0.230842
GDI1_P31150_seq.16810.3	CKD_PGS	ALL	2810	0.0134717	0.0188346	0.474509
FHL1_Q13642_seq.16814.13	CKD_PGS	ALL	2810	-0.0109557	0.018865	0.561462
CDCP1_Q9H5V8_seq.16818.200	CKD_PGS	ALL	2810	-0.00134339	0.0188819	0.943286
APOL3_O95236_seq.16823.75	CKD_PGS	ALL	2810	0.0154366	0.0189569	0.41554
ATXN3_P54252_seq.16825.20	CKD_PGS	ALL	2810	-0.00854422	0.0188668	0.650676
COL6A1_P12109_seq.16828.8	CKD_PGS	ALL	2810	-0.0257258	0.0188948	0.173457
DOK1_Q99704_seq.16831.7	CKD_PGS	ALL	2810	0.0147554	0.0187717	0.431906
CFHR3_Q02985_seq.16836.1	CKD_PGS	ALL	2810	-0.0378238	0.0187208	0.0434353
CFLAR_O15519_seq.16837.20	CKD_PGS	ALL	2810	0.0178419	0.0189122	0.345557
MPZL1_O95297_seq.16845.15	CKD_PGS	ALL	2810	-0.0135345	0.0189313	0.474712
RAB3B_P20337_seq.16847.39	CKD_PGS	ALL	2810	-0.0146405	0.0187511	0.434998
RGS5_O15539_seq.16850.5	CKD_PGS	ALL	2810	-0.0511238	0.0187411	0.00641376
SCO2_O43819_seq.16851.50	CKD_PGS	ALL	2810	0.0290028	0.0187433	0.121887
PDZK1_Q5T2W1_seq.16852.10	CKD_PGS	ALL	2810	-0.0320954	0.0188295	0.0883941
NRK1_Q9NWW6_seq.16853.5	CKD_PGS	ALL	2810	-0.00372736	0.0188702	0.84343
LSM4_Q9Y4Z0_seq.16854.17	CKD_PGS	ALL	2810	0.0130193	0.0189352	0.491779
MAPRE2_Q15555_seq.16856.79	CKD_PGS	ALL	2810	0.00210963	0.0186939	0.910157
RAB2A_P61019_seq.16857.2	CKD_PGS	ALL	2810	0.0205894	0.0187415	0.272039
RCN3_Q96D15_seq.16858.384	CKD_PGS	ALL	2810	0.027444	0.0187956	0.144367
SH3GLB1_Q9Y371_seq.16859.100	CKD_PGS	ALL	2810	0.0298523	0.0186611	0.109777
NANP_Q8TBE9_seq.16863.47	CKD_PGS	ALL	2810	-0.0230289	0.0188114	0.22098
TAF15_Q92804_seq.16865.62	CKD_PGS	ALL	2810	0.0042176	0.0187941	0.822454
PCTK1_Q00536_seq.16867.76	CKD_PGS	ALL	2810	-0.00964368	0.0188037	0.608089
GSTZ1_O43708_seq.16872.248	CKD_PGS	ALL	2810	-0.0200431	0.0188376	0.287425
MAGOHB_Q96A72_seq.16875.13	CKD_PGS	ALL	2810	-0.00962518	0.0188862	0.610344
MSRB2_Q9Y3D2_seq.16877.19	CKD_PGS	ALL	2810	-0.0552091	0.0188002	0.00334525
PHPT1_Q9NRX4_seq.16882.27	CKD_PGS	ALL	2810	0.0173926	0.0188638	0.356604
RAB4A_P20338_seq.16883.57	CKD_PGS	ALL	2810	0.0071372	0.0187914	0.704114
MAPRE3_Q9UPY8_seq.16885.49	CKD_PGS	ALL	2810	0.0110312	0.0184372	0.549681
PTRH2_Q9Y3E5_seq.16887.29	CKD_PGS	ALL	2810	-0.0127779	0.0187323	0.495213
ADAMTSL1_Q8N6G6_seq.16890.37	CKD_PGS	ALL	2810	0.00992112	0.0188386	0.598487
ENPP2_Q13822_seq.16892.23	CKD_PGS	ALL	2810	0.00574706	0.0188353	0.760296
OSBPL9_Q96SU4_seq.16899.59	CKD_PGS	ALL	2810	0.0215873	0.0188108	0.251231
MDGA1_Q8NFP4_seq.16900.29	CKD_PGS	ALL	2810	-0.0748485	0.0187953	6.99915e-05
LAMP1_P11279_seq.16902.17	CKD_PGS	ALL	2810	-0.00154118	0.0189261	0.935105
CADM2_Q8N3J6_seq.16907.3	CKD_PGS	ALL	2810	0.0438487	0.0188057	0.019789
OMG_P23515_seq.16908.5	CKD_PGS	ALL	2810	-0.00974089	0.0188891	0.606112
RNASET2_O00584_seq.16913.8	CKD_PGS	ALL	2810	0.0433419	0.0188211	0.0213611
CD14_P08571_seq.16914.104	CKD_PGS	ALL	2810	-0.0259787	0.0188691	0.168687
SEMA4A_Q9H3S1_seq.16915.153	CKD_PGS	ALL	2810	-0.0118669	0.0189134	0.530425
SLITRK6_Q9H5Y7_seq.16916.19	CKD_PGS	ALL	2810	-0.000260105	0.0187356	0.988924
TLR3_O15455_seq.16918.198	CKD_PGS	ALL	2810	0.00036869	0.0188996	0.984437
DBI_P07108_seq.16919.1	CKD_PGS	ALL	2810	0.0449918	0.0188268	0.0169247
PLXNB3_Q9ULL4_seq.16922.53	CKD_PGS	ALL	2810	-0.0373721	0.0188433	0.0474305
PFN2_P35080_seq.16923.20	CKD_PGS	ALL	2810	-0.0112381	0.0188735	0.551596
ALPL_P05186_seq.16926.44	CKD_PGS	ALL	2810	0.025602	0.0187355	0.171891
F13A1_F13B_P00488_P05160_seq.16927.9	CKD_PGS	ALL	2810	0.0520543	0.0187978	0.00565714
SULT1E1_P49888_seq.16932.5	CKD_PGS	ALL	2810	-0.0213412	0.0188159	0.256802
HBB_P68871_seq.17137.160	CKD_PGS	ALL	2810	-0.0287666	0.0187929	0.125951
GSTA1_P08263_seq.17138.8	CKD_PGS	ALL	2810	0.000915826	0.0189191	0.961395
PDGFD_Q9GZP0_seq.17140.57	CKD_PGS	ALL	2810	0.0140454	0.0188311	0.455813
S100A8_S100A9_P05109_P06702_seq.17145.1	CKD_PGS	ALL	2810	-0.0463845	0.0188484	0.0139181
BLVRB_P30043_seq.17148.7	CKD_PGS	ALL	2810	-0.0329865	0.0188941	0.0809438
HSPE1_P61604_seq.17150.8	CKD_PGS	ALL	2810	0.0197481	0.0187451	0.2922
IRF3_Q14653_seq.17151.84	CKD_PGS	ALL	2810	0.0153997	0.018741	0.411311
KIR2DS4_P43632_seq.17152.10	CKD_PGS	ALL	2810	-0.00311721	0.0188591	0.868728
KIR2DL3_P43628_seq.17153.46	CKD_PGS	ALL	2810	0.0317646	0.0188881	0.092734
PTGES3_Q15185_seq.17154.2	CKD_PGS	ALL	2810	0.0201803	0.0188962	0.285634
VPS28_Q9UK41_seq.17155.1	CKD_PGS	ALL	2810	0.014159	0.0189041	0.453926
DCLK1_O15075_seq.17156.72	CKD_PGS	ALL	2810	0.0585109	0.0188152	0.00189123
UBE2G1_P62253_seq.17158.17	CKD_PGS	ALL	2810	-0.0253814	0.0187946	0.176976
DDOST_P39656_seq.17161.1	CKD_PGS	ALL	2810	0.0393925	0.0188282	0.0365101
ANXA3_P12429_seq.17163.117	CKD_PGS	ALL	2810	0.00198729	0.0187395	0.915552
ANXA4_P09525_seq.17164.15	CKD_PGS	ALL	2810	0.0121237	0.018768	0.518347
PPBP_P02775_seq.17165.1	CKD_PGS	ALL	2810	0.014218	0.0188036	0.449633
FGF8_P55075_seq.17166.4	CKD_PGS	ALL	2810	-0.00523799	0.01879	0.780446
CALCB_P10092_seq.17170.15	CKD_PGS	ALL	2810	0.0402678	0.0187259	0.031611
STATH_P02808_seq.17172.19	CKD_PGS	ALL	2810	0.00244833	0.018903	0.896955
MAP2K6_P52564_seq.17175.5	CKD_PGS	ALL	2810	-0.000625663	0.0189028	0.973598
PSIP1_O75475_seq.17176.13	CKD_PGS	ALL	2810	0.00577661	0.0188908	0.759787
BAG1_Q99933_seq.17195.43	CKD_PGS	ALL	2810	0.00144819	0.0188118	0.938643
CLPP_Q16740_seq.17196.5	CKD_PGS	ALL	2810	-0.0102454	0.0187788	0.585397
HIF1AN_Q9NWT6_seq.17199.43	CKD_PGS	ALL	2810	0.0181334	0.0188583	0.336353
KIR2DL1_P43626_seq.17200.50	CKD_PGS	ALL	2810	-0.0256218	0.0188663	0.174551
PDCD4_Q53EL6_seq.17202.37	CKD_PGS	ALL	2810	-0.0153807	0.0188282	0.414059
PNMT_P11086_seq.17204.17	CKD_PGS	ALL	2810	0.00966016	0.0188671	0.608683
RAB5A_P20339_seq.17205.21	CKD_PGS	ALL	2810	0.0230904	0.0187017	0.217059
SULT2B1_O00204_seq.17209.27	CKD_PGS	ALL	2810	0.0137309	0.0188696	0.466876
TCL1A_P56279_seq.17210.2	CKD_PGS	ALL	2810	0.00757914	0.0188288	0.687326
OGN_P20774_seq.17224.12	CKD_PGS	ALL	2810	0.0158339	0.0189071	0.402406
LCP1_P13796_seq.17231.1	CKD_PGS	ALL	2810	-0.0425257	0.0188953	0.0244881
SELH_Q8IZQ5_seq.17319.1	CKD_PGS	ALL	2810	-0.0224019	0.0187646	0.232642
AASDHPPT_Q9NRN7_seq.17320.19	CKD_PGS	ALL	2810	0.0240675	0.0187436	0.199235
GUK1_Q16774_seq.17325.10	CKD_PGS	ALL	2810	0.0163387	0.0188398	0.385882
DUSP23_Q9BVJ7_seq.17326.44	CKD_PGS	ALL	2810	-0.0204783	0.0189028	0.278748
CNPY3_Q9BT09_seq.17327.3	CKD_PGS	ALL	2810	0.0440508	0.0185729	0.01777
BDH2_Q9BUT1_seq.17329.2	CKD_PGS	ALL	2810	-0.0320883	0.0189017	0.0896874
KREMEN1_Q96MU8_seq.17331.138	CKD_PGS	ALL	2810	-0.0487177	0.018884	0.00993522
ADPRHL2_Q9NX46_seq.17332.3	CKD_PGS	ALL	2810	0.0253483	0.0188397	0.178583
ACADM_P11310_seq.17333.20	CKD_PGS	ALL	2810	0.0201721	0.018702	0.280856
VAMP2_P63027_seq.17335.18	CKD_PGS	ALL	2810	0.0303964	0.0188895	0.107693
CREB3L2_Q70SY1_seq.17336.54	CKD_PGS	ALL	2810	-0.0305377	0.0189044	0.106341
YY1_P25490_seq.17337.1	CKD_PGS	ALL	2810	-0.00512257	0.0188269	0.785575
ACAT2_Q9BWD1_seq.17341.89	CKD_PGS	ALL	2810	0.017591	0.0188228	0.350097
AGR3_Q8TD06_seq.17342.13	CKD_PGS	ALL	2810	0.0398675	0.0187752	0.0338067
SNPH_O15079_seq.17343.6	CKD_PGS	ALL	2810	0.0132488	0.0188993	0.48335
STOML1_Q9UBI4_seq.17344.23	CKD_PGS	ALL	2810	0.00978165	0.0186971	0.600901
ZADH2_Q8N4Q0_seq.17345.12	CKD_PGS	ALL	2810	0.0164704	0.0187264	0.379191
FDCSP_Q8NFU4_seq.17346.61	CKD_PGS	ALL	2810	0.0080637	0.0188472	0.668796
AIDA_Q96BJ3_seq.17347.80	CKD_PGS	ALL	2810	0.00835141	0.0188184	0.657228
SYNJ2BP_P57105_seq.17348.5	CKD_PGS	ALL	2810	0.0209119	0.0188737	0.267961
CHMP2B_Q9UQN3_seq.17350.13	CKD_PGS	ALL	2810	0.0163097	0.0187012	0.383218
SYT4_Q9H2B2_seq.17355.56	CKD_PGS	ALL	2810	0.0170161	0.018658	0.361848
IL1F10_Q8WWZ1_seq.17356.34	CKD_PGS	ALL	2810	-0.0383308	0.0187905	0.0414536
SEPSECS_Q9HD40_seq.17357.33	CKD_PGS	ALL	2810	-0.00786695	0.018839	0.676281
VHL_P40337_seq.17362.5	CKD_PGS	ALL	2810	0.00277705	0.0187833	0.882474
SNRPB2_P08579_seq.17364.8	CKD_PGS	ALL	2810	-0.0380518	0.0187217	0.0421985
CCBL1_Q16773_seq.17365.7	CKD_PGS	ALL	2810	0.0206337	0.0188814	0.274575
DCUN1D1_Q96GG9_seq.17366.6	CKD_PGS	ALL	2810	0.0313926	0.0188466	0.0958878
STMN1_P16949_seq.17367.5	CKD_PGS	ALL	2810	0.0486062	0.0188495	0.00996955
ABHD10_Q9NUJ1_seq.17370.186	CKD_PGS	ALL	2810	0.0186196	0.0187049	0.319607
EIF4EBP1_Q13541_seq.17372.5	CKD_PGS	ALL	2810	-0.0152633	0.018825	0.41755
AKR1C3_P42330_seq.17377.1	CKD_PGS	ALL	2810	0.0284392	0.01883	0.131078
UBE2K_P61086_seq.17380.2	CKD_PGS	ALL	2810	0.0178444	0.018785	0.34223
STARD5_Q9NSY2_seq.17383.4	CKD_PGS	ALL	2810	0.0434512	0.0187818	0.0207691
PFKM_P08237_seq.17384.110	CKD_PGS	ALL	2810	-0.00198005	0.018889	0.916522
NFKBIB_Q15653_seq.17387.27	CKD_PGS	ALL	2810	-0.0196432	0.0185983	0.290976
RBM17_Q96I25_seq.17391.10	CKD_PGS	ALL	2810	0.0153423	0.0187402	0.413038
ACADS_P16219_seq.17393.13	CKD_PGS	ALL	2810	0.0173843	0.0188902	0.357506
ADH1A_P07327_seq.17396.23	CKD_PGS	ALL	2810	-0.00206733	0.0188643	0.912743
HSD17B11_Q8NBQ5_seq.17397.8	CKD_PGS	ALL	2810	-0.0169678	0.0188342	0.367718
HMOX1_P09601_seq.17398.55	CKD_PGS	ALL	2810	-0.0144703	0.0188875	0.443665
ACOT8_O14734_seq.17400.71	CKD_PGS	ALL	2810	0.0329119	0.0188133	0.0803323
ACADSB_P45954_seq.17403.14	CKD_PGS	ALL	2810	0.028876	0.018774	0.124142
ARL5B_Q96KC2_seq.17404.5	CKD_PGS	ALL	2810	-0.000631999	0.0187975	0.973181
UCHL5_Q9Y5K5_seq.17405.2	CKD_PGS	ALL	2810	0.00960151	0.0188324	0.610204
PMM1_Q92871_seq.17408.2	CKD_PGS	ALL	2810	0.044517	0.0188287	0.0181316
CETN3_O15182_seq.17410.5	CKD_PGS	ALL	2810	-0.0104859	0.0188817	0.578701
UFD1L_Q92890_seq.17411.55	CKD_PGS	ALL	2810	0.0230657	0.0187118	0.217797
TES_Q9UGI8_seq.17419.17	CKD_PGS	ALL	2810	0.0017967	0.0187833	0.923802
NLGN3_Q9NZ94_seq.17427.26	CKD_PGS	ALL	2810	-0.00808244	0.0189081	0.669078
AK4_P27144_seq.17432.25	CKD_PGS	ALL	2810	-0.00318675	0.0189011	0.866122
ETFA_P13804_seq.17435.43	CKD_PGS	ALL	2810	-0.00044742	0.0188758	0.981091
CSNK1G2_P78368_seq.17436.193	CKD_PGS	ALL	2810	0.0146152	0.0187534	0.435846
ALPI_P09923_seq.17441.4	CKD_PGS	ALL	2810	-0.0184703	0.0188184	0.326431
SFRP4_Q6FHJ7_seq.17447.52	CKD_PGS	ALL	2810	-0.0193965	0.0188369	0.303237
CD9_P21926_seq.17449.23	CKD_PGS	ALL	2810	-0.0236696	0.01886	0.209576
HARS_P12081_seq.17450.51	CKD_PGS	ALL	2810	0.0128995	0.0186933	0.490216
BCL2L11_O43521_seq.17451.13	CKD_PGS	ALL	2810	-0.0231287	0.0188403	0.219693
CP_P00450_seq.17453.34	CKD_PGS	ALL	2810	0.00121614	0.0188731	0.948626
EGFL6_Q8IUX8_seq.17454.15	CKD_PGS	ALL	2810	0.0147954	0.01886	0.43282
FOLR1_P15328_seq.17455.42	CKD_PGS	ALL	2810	0.024485	0.0187279	0.191183
GOLM1_Q8NBJ4_seq.17456.53	CKD_PGS	ALL	2810	-0.0310327	0.0189045	0.100796
MX1_P20591_seq.17460.51	CKD_PGS	ALL	2810	0.00238184	0.0189004	0.899724
IRF1_P10914_seq.17462.19	CKD_PGS	ALL	2810	-0.0124649	0.0187918	0.507181
ACSF2_Q96CM8_seq.17466.72	CKD_PGS	ALL	2810	0.0116129	0.0187077	0.534812
DHRS9_Q9BPW9_seq.17467.1	CKD_PGS	ALL	2810	0.0180399	0.0188362	0.338286
SUFU_Q9UMX1_seq.17468.1	CKD_PGS	ALL	2810	-0.0278851	0.0188125	0.138384
YEATS4_O95619_seq.17474.106	CKD_PGS	ALL	2810	-0.0185301	0.0188552	0.325812
PBK_Q96KB5_seq.17475.18	CKD_PGS	ALL	2810	0.00540167	0.0188703	0.774706
SH3BGRL3_Q9H299_seq.17490.4	CKD_PGS	ALL	2810	0.0156592	0.0187344	0.40331
SIRT3_Q9NTG7_seq.17495.141	CKD_PGS	ALL	2810	0.024705	0.018916	0.191648
NAALADL1_Q9UQQ1_seq.17505.125	CKD_PGS	ALL	2810	0.0044164	0.0187913	0.814208
HPD_P32754_seq.17509.6	CKD_PGS	ALL	2810	-0.00494135	0.0187973	0.792665
SRP14_P37108_seq.17510.7	CKD_PGS	ALL	2810	0.0109779	0.0188182	0.559693
RPP30_P78346_seq.17511.10	CKD_PGS	ALL	2810	0.031457	0.0189205	0.0965072
NMI_Q13287_seq.17512.2	CKD_PGS	ALL	2810	0.011804	0.0188152	0.530473
ANXA11_P50995_seq.17513.11	CKD_PGS	ALL	2810	0.0122798	0.0186764	0.510914
RAB21_Q9UL25_seq.17514.48	CKD_PGS	ALL	2810	0.0131398	0.0186666	0.481541
HSPA13_P48723_seq.17515.6	CKD_PGS	ALL	2810	0.00716118	0.0188335	0.7038
RAB3A_P20336_seq.17516.7	CKD_PGS	ALL	2810	0.0177777	0.0189223	0.347549
ING4_Q9UNL4_seq.17671.58	CKD_PGS	ALL	2810	0.0223228	0.0188104	0.235437
GIF_P27352_seq.17672.184	CKD_PGS	ALL	2810	0.0237707	0.0185477	0.200091
CA5B_Q9Y2D0_seq.17673.34	CKD_PGS	ALL	2810	0.0222051	0.0188782	0.239605
ACOT13_Q9NPJ3_seq.17675.17	CKD_PGS	ALL	2810	0.0175864	0.0187059	0.347219
TRIP10_Q15642_seq.17676.13	CKD_PGS	ALL	2810	0.0165784	0.0186772	0.374819
CD160_O95971_seq.17677.47	CKD_PGS	ALL	2810	0.0393943	0.0189289	0.0375093
EPHB1_P54762_seq.17680.12	CKD_PGS	ALL	2810	0.0409145	0.0187984	0.0296021
CD46_P15529_seq.17682.1	CKD_PGS	ALL	2810	0.0504303	0.018825	0.00742989
COMMD9_Q9P000_seq.17683.2	CKD_PGS	ALL	2810	0.0128063	0.018733	0.494271
APOA4_P06727_seq.17685.9	CKD_PGS	ALL	2810	0.0286278	0.0186375	0.124644
TBCB_Q99426_seq.17686.27	CKD_PGS	ALL	2810	0.0184898	0.0186814	0.322385
TPP1_O14773_seq.17691.1	CKD_PGS	ALL	2810	-0.0279577	0.0187545	0.13615
BTN3A3_O00478_seq.17692.2	CKD_PGS	ALL	2810	-0.00143223	0.01893	0.939695
Sep06_Q14141_seq.17693.2	CKD_PGS	ALL	2810	0.0116376	0.0187472	0.534806
PSME2_Q9UL46_seq.17694.32	CKD_PGS	ALL	2810	0.00823071	0.0188334	0.662126
TICAM2_Q86XR7_seq.17696.1	CKD_PGS	ALL	2810	0.00805095	0.0188479	0.6693
OVCA2_Q8WZ82_seq.17697.2	CKD_PGS	ALL	2810	0.0197808	0.0187714	0.292078
WBP2_Q969T9_seq.17698.15	CKD_PGS	ALL	2810	0.00234969	0.0188346	0.900727
TIMELESS_Q9UNS1_seq.17699.43	CKD_PGS	ALL	2810	0.00693494	0.0188903	0.71356
UGT1A1_P22309_seq.17702.53	CKD_PGS	ALL	2810	0.0193581	0.0188496	0.304522
GMNN_O75496_seq.17703.40	CKD_PGS	ALL	2810	-0.0302945	0.0188236	0.107644
HSPH1_Q92598_seq.17704.74	CKD_PGS	ALL	2810	-0.00427319	0.0189184	0.821315
PPP1R1A_Q13522_seq.17706.4	CKD_PGS	ALL	2810	0.0529914	0.0188504	0.00497074
TPD52L1_Q16890_seq.17710.40	CKD_PGS	ALL	2810	0.0149621	0.0188976	0.428575
VAMP1_P23763_seq.17711.13	CKD_PGS	ALL	2810	-0.00912966	0.0187542	0.626435
IDI1_Q13907_seq.17712.7	CKD_PGS	ALL	2810	0.0457867	0.0186666	0.0142333
GAS7_O60861_seq.17721.82	CKD_PGS	ALL	2810	0.0299663	0.0189094	0.11314
FKBP4_Q02790_seq.17722.5	CKD_PGS	ALL	2810	0.0154123	0.0188775	0.414319
WWOX_Q9NZC7_seq.17724.3	CKD_PGS	ALL	2810	0.00362662	0.0188371	0.847344
USH1C_Q9Y6N9_seq.17725.37	CKD_PGS	ALL	2810	0.0257946	0.018832	0.170884
SAR1A_Q9NR31_seq.17726.3	CKD_PGS	ALL	2810	0.00982783	0.0186967	0.599176
PTTG1_O95997_seq.17727.1	CKD_PGS	ALL	2810	-0.00503047	0.018886	0.789982
CHMP2A_O43633_seq.17728.61	CKD_PGS	ALL	2810	0.00592842	0.0187837	0.752318
UBE2S_Q16763_seq.17729.20	CKD_PGS	ALL	2810	0.0365611	0.0188515	0.0525491
ENSA_O43768_seq.17734.13	CKD_PGS	ALL	2810	0.00470496	0.0187074	0.801444
GABARAP_O95166_seq.17735.130	CKD_PGS	ALL	2810	0.0365898	0.0188759	0.05267
APTX_Q7Z2E3_seq.17736.105	CKD_PGS	ALL	2810	0.0145749	0.0188391	0.439201
IVD_P26440_seq.17737.7	CKD_PGS	ALL	2810	0.0210083	0.0187374	0.2623
CRNN_Q9UBG3_seq.17738.7	CKD_PGS	ALL	2810	0.0182256	0.0188372	0.33336
HADH_Q16836_seq.17739.1	CKD_PGS	ALL	2810	0.0134723	0.0187101	0.471551
RRAS_P10301_seq.17742.2	CKD_PGS	ALL	2810	0.03102	0.0188831	0.10055
UBE2A_P49459_seq.17743.14	CKD_PGS	ALL	2810	0.000745183	0.0189054	0.968561
RAB11A_P62491_seq.17744.31	CKD_PGS	ALL	2810	0.0179001	0.0186685	0.337721
FIS1_Q9Y3D6_seq.17746.77	CKD_PGS	ALL	2810	0.0385565	0.0187455	0.0397947
TRAF1_Q13077_seq.17747.45	CKD_PGS	ALL	2810	0.0374977	0.0189283	0.0476846
TP53I3_Q53FA7_seq.17748.21	CKD_PGS	ALL	2810	-3.9324e-05	0.0188133	0.998332
RRM2_P31350_seq.17750.8	CKD_PGS	ALL	2810	-0.00434558	0.0188749	0.81793
CRYBB1_P53674_seq.17751.68	CKD_PGS	ALL	2810	0.0367959	0.0187869	0.0502603
ARG2_P78540_seq.17752.24	CKD_PGS	ALL	2810	0.00614332	0.0188729	0.74482
UGDH_O60701_seq.17755.5	CKD_PGS	ALL	2810	0.0304529	0.0188401	0.106123
DCTD_P32321_seq.17756.69	CKD_PGS	ALL	2810	0.013585	0.0187466	0.468718
CAB39_Q9Y376_seq.17757.86	CKD_PGS	ALL	2810	0.0106316	0.0187548	0.570846
DCXR_Q7Z4W1_seq.17758.79	CKD_PGS	ALL	2810	0.00433884	0.0188757	0.818214
WDR5_P61964_seq.17760.128	CKD_PGS	ALL	2810	-0.00721683	0.0189016	0.702632
NUDT5_Q9UKK9_seq.17761.2	CKD_PGS	ALL	2810	0.025783	0.01888	0.172167
RHOC_P08134_seq.17764.108	CKD_PGS	ALL	2810	0.0234417	0.0186722	0.209426
SNUPN_O95149_seq.17765.3	CKD_PGS	ALL	2810	0.0119673	0.0187911	0.524267
NCF1_P14598_seq.17766.5	CKD_PGS	ALL	2810	-0.0316043	0.0186725	0.0906508
HAO1_Q9UJM8_seq.17768.50	CKD_PGS	ALL	2810	0.0332981	0.0187989	0.0766235
PCNP_Q8WW12_seq.17769.28	CKD_PGS	ALL	2810	0.00580842	0.018756	0.756825
EMC8_O43402_seq.17770.42	CKD_PGS	ALL	2810	0.0108384	0.0189004	0.566387
CRCP_O75575_seq.17771.35	CKD_PGS	ALL	2810	0.0186981	0.0189261	0.323261
UBD_O15205_seq.17772.7	CKD_PGS	ALL	2810	-0.0207525	0.0188561	0.271177
NAPG_Q99747_seq.17773.26	CKD_PGS	ALL	2810	0.0212105	0.0187775	0.258754
SNRPD3_P62318_seq.17774.38	CKD_PGS	ALL	2810	0.00619917	0.0188631	0.742453
TAGLN3_Q9UI15_seq.17775.8	CKD_PGS	ALL	2810	0.0396363	0.0185845	0.0330311
PECR_Q9BY49_seq.17776.15	CKD_PGS	ALL	2810	-0.0207615	0.0188204	0.270063
SDSL_Q96GA7_seq.17777.31	CKD_PGS	ALL	2810	0.0443397	0.0186703	0.0176222
RAB32_Q13637_seq.17778.19	CKD_PGS	ALL	2810	0.0146798	0.018693	0.432337
MAP1LC3A_Q9H492_seq.17781.191	CKD_PGS	ALL	2810	0.0388127	0.0187399	0.0384392
ACAA1_P09110_seq.17782.23	CKD_PGS	ALL	2810	0.00203225	0.0188708	0.914247
MMAB_Q96EY8_seq.17783.9	CKD_PGS	ALL	2810	0.0182637	0.018656	0.327677
GMFB_P60983_seq.17784.23	CKD_PGS	ALL	2810	0.0442853	0.0187599	0.0183118
RCL_O43598_seq.17785.11	CKD_PGS	ALL	2810	0.0109459	0.01888	0.562123
GGPS1_O95749_seq.17786.5	CKD_PGS	ALL	2810	-0.0126224	0.0188193	0.502457
ECHS1_P30084_seq.17787.1	CKD_PGS	ALL	2810	0.0271972	0.01872	0.146381
QPRT_Q15274_seq.17789.1	CKD_PGS	ALL	2810	-0.0225958	0.0189381	0.232915
HPCAL1_P37235_seq.17791.25	CKD_PGS	ALL	2810	-0.014866	0.0188244	0.429759
ALDH5A1_P51649_seq.17792.158	CKD_PGS	ALL	2810	0.0180187	0.0188045	0.338039
DIRAS1_O95057_seq.17793.4	CKD_PGS	ALL	2810	0.0118506	0.0189296	0.531344
PMM2_O15305_seq.17794.6	CKD_PGS	ALL	2810	0.0202073	0.0187299	0.280734
LSM1_O15116_seq.17795.176	CKD_PGS	ALL	2810	-0.00985467	0.0187981	0.600155
IMPA1_P29218_seq.17796.15	CKD_PGS	ALL	2810	0.0237671	0.0188868	0.208352
CUL1_Q13616_seq.17797.1	CKD_PGS	ALL	2810	-0.0147846	0.0185897	0.426501
PGLS_O95336_seq.17799.9	CKD_PGS	ALL	2810	0.013933	0.0187833	0.458285
SCAND1_P57086_seq.17800.33	CKD_PGS	ALL	2810	-0.0189537	0.0188681	0.315208
NANS_Q9NR45_seq.17802.4	CKD_PGS	ALL	2810	0.00989232	0.0188074	0.598944
PNPO_Q9NVS9_seq.17804.102	CKD_PGS	ALL	2810	0.0326231	0.0187688	0.0822935
SMNDC1_O75940_seq.17805.35	CKD_PGS	ALL	2810	-0.0393322	0.0187009	0.0355358
SDCBP_O00560_seq.17806.6	CKD_PGS	ALL	2810	0.00186691	0.0188476	0.921103
NIT2_Q9NQR4_seq.17808.37	CKD_PGS	ALL	2810	0.0151347	0.018873	0.422665
SULT1C2_O00338_seq.17811.78	CKD_PGS	ALL	2810	0.0189009	0.0188658	0.316497
PTP4A1_Q93096_seq.17812.2	CKD_PGS	ALL	2810	0.0429658	0.0188234	0.0225301
BPHL_Q86WA6_seq.17813.21	CKD_PGS	ALL	2810	-0.0127762	0.0188509	0.497985
BPNT1_O95861_seq.17814.8	CKD_PGS	ALL	2810	0.0322378	0.0187979	0.0864614
NCALD_P61601_seq.17816.58	CKD_PGS	ALL	2810	0.00119622	0.0189072	0.949558
DDIT4_Q9NX09_seq.17817.22	CKD_PGS	ALL	2810	0.0136943	0.018843	0.467434
SUGT1_Q9Y2Z0_seq.17818.22	CKD_PGS	ALL	2810	0.0209521	0.0187535	0.26399
FAHD1_Q6P587_seq.17819.30	CKD_PGS	ALL	2810	0.0222304	0.0187691	0.236351
MLF1_P58340_seq.17820.170	CKD_PGS	ALL	2810	-0.00595109	0.0188096	0.751734
NMT2_O60551_seq.17821.20	CKD_PGS	ALL	2810	0.0153261	0.0187003	0.412533
RERG_Q96A58_seq.17822.57	CKD_PGS	ALL	2810	0.0108149	0.0188902	0.567018
SNRPD2_P62316_seq.17823.40	CKD_PGS	ALL	2810	0.0368801	0.0187978	0.0498694
EEF1D_P29692_seq.17826.341	CKD_PGS	ALL	2810	0.0185868	0.0187158	0.320744
DYNLRB2_Q8TF09_seq.17827.53	CKD_PGS	ALL	2810	-0.0184612	0.0187859	0.325831
S100A14_Q9HCY8_seq.17828.3	CKD_PGS	ALL	2810	-0.00861807	0.0189246	0.648864
TREX2_Q9BQ50_seq.17829.2	CKD_PGS	ALL	2810	-0.0422704	0.0188181	0.0247652
IDI2_Q9BXS1_seq.17832.12	CKD_PGS	ALL	2810	0.0262186	0.0188875	0.165202
ANXA13_P27216_seq.17835.28	CKD_PGS	ALL	2810	0.0339038	0.0188574	0.0723007
S100A16_Q96FQ6_seq.17836.17	CKD_PGS	ALL	2810	0.0338872	0.0188792	0.0727698
CLIC2_O15247_seq.17837.5	CKD_PGS	ALL	2810	0.0163461	0.0188124	0.384977
PPCS_Q9HAB8_seq.17843.30	CKD_PGS	ALL	2810	0.011705	0.0187519	0.532547
DRG1_Q9Y295_seq.17849.6	CKD_PGS	ALL	2810	0.0122896	0.0187204	0.511568
KLF4_O43474_seq.17850.42	CKD_PGS	ALL	2810	-0.0318481	0.0188381	0.0910198
PPME1_Q9Y570_seq.17852.5	CKD_PGS	ALL	2810	0.0167551	0.0188783	0.374868
NAA10_P41227_seq.17854.33	CKD_PGS	ALL	2810	0.010323	0.0187507	0.581992
RGS4_P49798_seq.17855.28	CKD_PGS	ALL	2810	-0.0384888	0.0188269	0.0410128
NT5M_Q9NPB1_seq.17856.23	CKD_PGS	ALL	2810	0.0137605	0.0186852	0.461526
ACADL_P28330_seq.17857.6	CKD_PGS	ALL	2810	0.0239612	0.0188163	0.202972
ATG3_Q9NT62_seq.18156.7	CKD_PGS	ALL	2810	-0.00909713	0.0189084	0.630472
CASP8_Q14790_seq.18158.45	CKD_PGS	ALL	2810	-0.0297806	0.0188129	0.113536
PCMT1_P22061_seq.18160.2	CKD_PGS	ALL	2810	-0.00348218	0.0188282	0.853286
IRAK4_Q9NWZ3_seq.18162.167	CKD_PGS	ALL	2810	0.0160918	0.0187451	0.390715
UBE2V2_Q15819_seq.18165.181	CKD_PGS	ALL	2810	0.00501647	0.0188153	0.789784
RHOB_P62745_seq.18166.4	CKD_PGS	ALL	2810	0.00513228	0.0187835	0.784694
PYCR1_P32322_seq.18170.46	CKD_PGS	ALL	2810	-0.00233198	0.0188514	0.901559
ASF1A_Q9Y294_seq.18172.71	CKD_PGS	ALL	2810	-0.0168367	0.0188778	0.372536
AKR7A3_O95154_seq.18173.11	CKD_PGS	ALL	2810	0.00196207	0.018832	0.917028
PDCD6IP_Q8WUM4_seq.18174.79	CKD_PGS	ALL	2810	-0.00112518	0.0188021	0.952285
VAT1_Q99536_seq.18175.65	CKD_PGS	ALL	2810	-0.0225863	0.0183759	0.219129
NAE1_Q13564_seq.18177.49	CKD_PGS	ALL	2810	0.0122493	0.0188779	0.516478
SARS_P49591_seq.18178.13	CKD_PGS	ALL	2810	-0.00680547	0.0188524	0.718137
SMS_P52788_seq.18179.56	CKD_PGS	ALL	2810	-0.0171926	0.0188277	0.36124
RTN4IP1_Q8WWV3_seq.18180.58	CKD_PGS	ALL	2810	0.0320402	0.0187068	0.0868672
TSSC4_Q9Y5U2_seq.18181.2	CKD_PGS	ALL	2810	0.0220937	0.0188072	0.240198
PCK1_P35558_seq.18182.24	CKD_PGS	ALL	2810	-0.0145401	0.018871	0.44107
LDLRAP1_Q5SW96_seq.18183.3	CKD_PGS	ALL	2810	0.0119611	0.018674	0.521886
GMPS_P49915_seq.18184.28	CKD_PGS	ALL	2810	-0.000398728	0.0188549	0.98313
ALDOB_P05062_seq.18185.118	CKD_PGS	ALL	2810	-0.0128365	0.018943	0.498056
TARS_P26639_seq.18186.15	CKD_PGS	ALL	2810	0.0154013	0.018765	0.411859
ASPA_P45381_seq.18187.16	CKD_PGS	ALL	2810	0.0258737	0.0188606	0.170224
GATM_P50440_seq.18188.12	CKD_PGS	ALL	2810	0.00512441	0.018836	0.7856
VPS25_Q9BRG1_seq.18189.12	CKD_PGS	ALL	2810	0.00601878	0.0186973	0.747548
CARD18_P57730_seq.18190.15	CKD_PGS	ALL	2810	0.00603241	0.0189314	0.750019
RANBP1_P43487_seq.18191.23	CKD_PGS	ALL	2810	-0.000361992	0.0187984	0.984638
MAGEA5_P43359_seq.18192.69	CKD_PGS	ALL	2810	-0.00793167	0.0188854	0.674525
MORF4L1_Q9UBU8_seq.18193.165	CKD_PGS	ALL	2810	-0.0320124	0.0187378	0.0876661
FABP9_Q0Z7S8_seq.18194.18	CKD_PGS	ALL	2810	0.0131442	0.0188859	0.486501
ORAOV1_Q8WV07_seq.18195.3	CKD_PGS	ALL	2810	0.01022	0.0189003	0.588733
CKMT2_P17540_seq.18197.97	CKD_PGS	ALL	2810	0.0124429	0.0188397	0.509013
HBQ1_P09105_seq.18198.51	CKD_PGS	ALL	2810	0.00162044	0.0188765	0.931596
CD37_P11049_seq.18202.22	CKD_PGS	ALL	2810	-0.0133362	0.0188712	0.479814
TCEA1_P23193_seq.18204.1	CKD_PGS	ALL	2810	-0.0271427	0.018899	0.151059
MAGEA6_P43360_seq.18205.123	CKD_PGS	ALL	2810	-0.0243821	0.0188462	0.195862
ADH6_P28332_seq.18206.18	CKD_PGS	ALL	2810	0.019345	0.0188136	0.303925
CCNB2_O95067_seq.18208.3	CKD_PGS	ALL	2810	-0.0206618	0.0188914	0.274173
SPIN1_Q9Y657_seq.18210.12	CKD_PGS	ALL	2810	0.00879759	0.0188851	0.641361
UBE2F_Q969M7_seq.18213.30	CKD_PGS	ALL	2810	0.0167459	0.0187785	0.372599
GCLM_P48507_seq.18214.2	CKD_PGS	ALL	2810	-0.00737038	0.0188545	0.695894
THG1L_Q9NWX6_seq.18215.5	CKD_PGS	ALL	2810	-0.0103749	0.0188849	0.582791
IL11RA_Q14626_seq.18216.22	CKD_PGS	ALL	2810	-0.0150331	0.0188924	0.426261
CNRIP1_Q96F85_seq.18218.48	CKD_PGS	ALL	2810	-0.0204179	0.0189085	0.280313
SRA1_Q9HD15_seq.18220.141	CKD_PGS	ALL	2810	0.0434453	0.0186373	0.019819
SH3GLB2_Q9NR46_seq.18222.34	CKD_PGS	ALL	2810	-0.00379398	0.018903	0.840942
HEBP1_Q9NRV9_seq.18225.13	CKD_PGS	ALL	2810	0.00219129	0.0189106	0.907759
COX5A_P20674_seq.18226.148	CKD_PGS	ALL	2810	0.0213299	0.0187545	0.255502
CDK2AP2_O75956_seq.18227.3	CKD_PGS	ALL	2810	0.00244853	0.0188018	0.896395
NOP16_Q9Y3C1_seq.18228.30	CKD_PGS	ALL	2810	-0.0444227	0.0188271	0.0183674
PRND_Q9UKY0_seq.18231.147	CKD_PGS	ALL	2810	0.0117411	0.0188727	0.533915
PIP4K2B_P78356_seq.18232.42	CKD_PGS	ALL	2810	0.0102675	0.0187743	0.584498
PGP_A6NDG6_seq.18235.16	CKD_PGS	ALL	2810	0.00595833	0.0187891	0.75118
HSPC159_Q3ZCW2_seq.18236.3	CKD_PGS	ALL	2810	0.0203141	0.0186656	0.27655
NRIP3_Q9NQ35_seq.18237.29	CKD_PGS	ALL	2810	-0.0304066	0.0187881	0.105691
OMP_P47874_seq.18240.6	CKD_PGS	ALL	2810	-0.00226178	0.0188644	0.904573
CPOX_P36551_seq.18241.18	CKD_PGS	ALL	2810	0.00964711	0.0186969	0.605914
SPA17_Q15506_seq.18242.8	CKD_PGS	ALL	2810	0.0261951	0.0188906	0.165653
CMPK1_P30085_seq.18243.9	CKD_PGS	ALL	2810	0.0250984	0.0187811	0.181538
ANXA7_P20073_seq.18244.1	CKD_PGS	ALL	2810	0.00514235	0.0187772	0.784212
CYB5R1_Q9UHQ9_seq.18255.6	CKD_PGS	ALL	2810	-0.0435412	0.0187457	0.0202652
SRP19_P09132_seq.18257.64	CKD_PGS	ALL	2810	-0.00694631	0.0189383	0.713807
MEOX2_P50222_seq.18259.15	CKD_PGS	ALL	2810	-0.0393901	0.0188394	0.0366336
NATD1_Q8N6N6_seq.18261.34	CKD_PGS	ALL	2810	-0.0156597	0.0189125	0.407738
CCDC25_Q86WR0_seq.18264.12	CKD_PGS	ALL	2810	-0.00289944	0.0188169	0.877552
ZNF34_Q8IZ26_seq.18265.18	CKD_PGS	ALL	2810	0.00561445	0.0186908	0.763906
CARD17_Q5XLA6_seq.18267.74	CKD_PGS	ALL	2810	0.00703379	0.0188371	0.708878
GAGE2A_Q6NT46_seq.18268.5	CKD_PGS	ALL	2810	0.0155309	0.018878	0.410751
TAF10_Q12962_seq.18270.10	CKD_PGS	ALL	2810	0.0145863	0.018913	0.440636
OXSM_Q9NWU1_seq.18271.43	CKD_PGS	ALL	2810	0.021141	0.0187557	0.259764
GAGE2D_Q9UEU5_seq.18273.14	CKD_PGS	ALL	2810	-0.0243324	0.0187565	0.194642
SERF2_P84101_seq.18274.2	CKD_PGS	ALL	2810	-0.0283692	0.0187925	0.131257
CRIP1_P50238_seq.18275.5	CKD_PGS	ALL	2810	-0.0138905	0.0187662	0.45925
TCL1B_O95988_seq.18276.34	CKD_PGS	ALL	2810	-0.046463	0.0186992	0.0130219
TRIAP1_O43715_seq.18277.28	CKD_PGS	ALL	2810	0.0198136	0.0189053	0.294709
DTD2_Q96FN9_seq.18280.29	CKD_PGS	ALL	2810	0.0172957	0.0187857	0.357295
GNG11_P61952_seq.18282.1	CKD_PGS	ALL	2810	-0.00143116	0.0188631	0.939527
WWC1_Q8IX03_seq.18284.77	CKD_PGS	ALL	2810	0.00394603	0.0188992	0.834625
SVIP_Q8NHG7_seq.18285.6	CKD_PGS	ALL	2810	-0.00180944	0.0189467	0.923923
ZWINT_O95229_seq.18286.3	CKD_PGS	ALL	2810	0.0432229	0.018845	0.0218875
CCL15_Q16663_seq.18289.16	CKD_PGS	ALL	2810	0.0422457	0.0187493	0.0243247
ANXA8_P13928_seq.18290.6	CKD_PGS	ALL	2810	-0.0408806	0.0188078	0.0298194
CDKN1A_P38936_seq.18291.8	CKD_PGS	ALL	2810	0.00180949	0.0188435	0.923505
SOX2_P48431_seq.18294.26	CKD_PGS	ALL	2810	-0.0119697	0.0188501	0.525486
GRHPR_Q9UBQ7_seq.18295.102	CKD_PGS	ALL	2810	0.012227	0.0188915	0.51754
MRAS_O14807_seq.18297.8	CKD_PGS	ALL	2810	-0.0166925	0.0187816	0.374204
CAPNS1_P04632_seq.18299.13	CKD_PGS	ALL	2810	0.00198214	0.0187727	0.915918
PURB_Q96QR8_seq.18300.39	CKD_PGS	ALL	2810	0.0105245	0.0188145	0.575943
NAIF1_Q69YI7_seq.18301.10	CKD_PGS	ALL	2810	-0.0157762	0.0187797	0.400945
ZWILCH_Q9H900_seq.18302.204	CKD_PGS	ALL	2810	0.0106829	0.0188823	0.571599
NRGN_Q92686_seq.18303.39	CKD_PGS	ALL	2810	0.0100826	0.0184673	0.585127
BCCIP_Q9P287_seq.18304.19	CKD_PGS	ALL	2810	-0.0268178	0.018568	0.148766
PALM_O75781_seq.18306.1	CKD_PGS	ALL	2810	-0.0389858	0.0188679	0.0388965
PPA2_Q9H2U2_seq.18307.71	CKD_PGS	ALL	2810	0.0110031	0.0187721	0.557827
STXBP6_Q8NFX7_seq.18308.30	CKD_PGS	ALL	2810	0.0157105	0.0188832	0.405489
CS_O75390_seq.18309.18	CKD_PGS	ALL	2810	0.0129902	0.0186588	0.486361
SEPW1_P63302_seq.18310.26	CKD_PGS	ALL	2810	0.0774375	0.0183034	2.40378e-05
DCTN6_O00399_seq.18311.44	CKD_PGS	ALL	2810	0.0255857	0.0188154	0.173996
NDRG3_Q9UGV2_seq.18312.68	CKD_PGS	ALL	2810	0.000953288	0.0187638	0.959485
ASRGL1_Q7L266_seq.18313.4	CKD_PGS	ALL	2810	-0.0138953	0.0187814	0.459458
RTP4_Q96DX8_seq.18315.38	CKD_PGS	ALL	2810	0.0342229	0.0187743	0.0684308
Sep03_Q9UH03_seq.18316.75	CKD_PGS	ALL	2810	-0.0200611	0.0188435	0.287141
ZFAND5_O76080_seq.18317.111	CKD_PGS	ALL	2810	-0.0154246	0.0188134	0.412358
SH3GL3_Q99963_seq.18318.98	CKD_PGS	ALL	2810	0.0172093	0.0187055	0.357647
PDHX_O00330_seq.18319.7	CKD_PGS	ALL	2810	0.0191988	0.0187177	0.30512
MTHFD2_P13995_seq.18321.38	CKD_PGS	ALL	2810	0.0167422	0.0187263	0.371374
JMJD6_Q6NYC1_seq.18322.15	CKD_PGS	ALL	2810	0.0117917	0.0188389	0.531416
CRMP1_Q14194_seq.18323.39	CKD_PGS	ALL	2810	-0.00428441	0.0189265	0.82093
SUOX_P51687_seq.18324.61	CKD_PGS	ALL	2810	0.042059	0.0188122	0.0254485
MAGEA8_P43361_seq.18326.50	CKD_PGS	ALL	2810	-0.0225008	0.0188994	0.233928
SNX5_Q9Y5X3_seq.18327.6	CKD_PGS	ALL	2810	0.00791115	0.0187916	0.673792
PYCR2_Q96C36_seq.18328.36	CKD_PGS	ALL	2810	0.00570094	0.0189159	0.763145
PRPS2_P11908_seq.18329.4	CKD_PGS	ALL	2810	-0.0041877	0.0188366	0.824083
PGM2_Q96G03_seq.18330.7	CKD_PGS	ALL	2810	-0.00246604	0.0188636	0.895998
CPLX1_O14810_seq.18332.17	CKD_PGS	ALL	2810	0.0534519	0.0187142	0.0043188
GMDS_O60547_seq.18337.4	CKD_PGS	ALL	2810	-0.00523227	0.0188453	0.781306
IDH1_O75874_seq.18338.26	CKD_PGS	ALL	2810	0.00475008	0.0188008	0.800555
PSMB3_P49720_seq.18339.207	CKD_PGS	ALL	2810	0.037892	0.0186572	0.0423539
PSMB4_P28070_seq.18340.2	CKD_PGS	ALL	2810	0.00676763	0.0187982	0.718863
PSAT1_Q9Y617_seq.18342.2	CKD_PGS	ALL	2810	0.0117099	0.0188634	0.5348
DECR2_Q9NUI1_seq.18343.10	CKD_PGS	ALL	2810	0.0214105	0.0187085	0.252545
LAMA2_LAMB1_LAMC1_P24043_P07942_P11047_seq.18347.15	CKD_PGS	ALL	2810	-0.0449321	0.0188188	0.0170243
HNRNPD_Q14103_seq.18348.89	CKD_PGS	ALL	2810	-0.0190338	0.0188275	0.312125
RDX_P35241_seq.18373.13	CKD_PGS	ALL	2810	0.00572449	0.0187901	0.760652
IL1F5_Q9UBH0_seq.18375.28	CKD_PGS	ALL	2810	0.0168475	0.0188977	0.372731
MYL3_P08590_seq.18376.19	CKD_PGS	ALL	2810	0.0471163	0.0189004	0.0127291
ALB_P02768_seq.18380.78	CKD_PGS	ALL	2810	-0.00932344	0.0187896	0.619791
ALDH2_P05091_seq.18381.16	CKD_PGS	ALL	2810	-0.00540834	0.0189288	0.775114
COMT_P21964_seq.18382.109	CKD_PGS	ALL	2810	-0.00572856	0.0186985	0.759351
FKBP3_Q00688_seq.18383.9	CKD_PGS	ALL	2810	0.0168307	0.0186997	0.36817
PSMD10_O75832_seq.18385.4	CKD_PGS	ALL	2810	-0.0224668	0.0188665	0.233822
GLRX_P35754_seq.18386.36	CKD_PGS	ALL	2810	0.0216914	0.0188813	0.250725
ST13_P50502_seq.18387.7	CKD_PGS	ALL	2810	0.0181404	0.0188978	0.337179
IFNA1_P01562_seq.18389.11	CKD_PGS	ALL	2810	-0.00588945	0.0188856	0.755178
MAT2B_Q9NZL9_seq.18392.19	CKD_PGS	ALL	2810	-0.00329778	0.0188048	0.860802
ADPRH_P54922_seq.18395.5	CKD_PGS	ALL	2810	-0.0237128	0.0187921	0.207109
AES_Q08117_seq.18396.10	CKD_PGS	ALL	2810	0.0243475	0.01881	0.195637
AKR1C4_P17516_seq.18397.5	CKD_PGS	ALL	2810	0.0161579	0.0188813	0.392202
AKR1D1_P51857_seq.18398.1	CKD_PGS	ALL	2810	-0.00577529	0.0188702	0.759586
AKAP7_O43687_seq.18399.1	CKD_PGS	ALL	2810	0.00646611	0.0188562	0.731687
ALKBH2_Q6NS38_seq.18400.52	CKD_PGS	ALL	2810	-0.00252445	0.0188915	0.893705
ALKBH3_Q96Q83_seq.18401.18	CKD_PGS	ALL	2810	-0.00432597	0.0187883	0.817916
AMMECR1L_Q6DCA0_seq.18402.1	CKD_PGS	ALL	2810	0.00761488	0.018842	0.686138
AMPD2_Q01433_seq.18403.25	CKD_PGS	ALL	2810	0.0179079	0.0187308	0.339121
ANKRD54_Q6NXT1_seq.18404.22	CKD_PGS	ALL	2810	-0.0254007	0.0188397	0.177687
AP1S2_P56377_seq.18405.117	CKD_PGS	ALL	2810	0.0248036	0.0188148	0.18751
ARL2BP_Q9Y2Y0_seq.18407.36	CKD_PGS	ALL	2810	0.0316366	0.0188626	0.0936129
ARF4_P18085_seq.18408.26	CKD_PGS	ALL	2810	0.0187983	0.0187086	0.315082
ARF5_P84085_seq.18409.61	CKD_PGS	ALL	2810	0.0220362	0.0189334	0.244571
ARL14_Q8N4G2_seq.18410.26	CKD_PGS	ALL	2810	0.00522594	0.0189303	0.782521
ARL15_Q9NXU5_seq.18411.83	CKD_PGS	ALL	2810	0.0260094	0.0188689	0.168181
ARL4D_P49703_seq.18413.24	CKD_PGS	ALL	2810	0.0331701	0.0188644	0.0787995
ARL5A_Q9Y689_seq.18414.26	CKD_PGS	ALL	2810	-0.00594772	0.0188554	0.752452
ARL6_Q9H0F7_seq.18415.16	CKD_PGS	ALL	2810	0.0220512	0.0188492	0.242151
ARL9_Q6T311_seq.18416.3	CKD_PGS	ALL	2810	-0.0248877	0.0188435	0.186689
AS3MT_Q9HBK9_seq.18417.3	CKD_PGS	ALL	2810	0.0154679	0.0188859	0.412845
ARPC5_O15511_seq.18419.20	CKD_PGS	ALL	2810	-0.00174399	0.0187992	0.926093
MVD_P53602_seq.18422.41	CKD_PGS	ALL	2810	0.00540789	0.0187947	0.773571
CDH1_P12830_seq.18429.10	CKD_PGS	ALL	2810	-0.00074253	0.0189097	0.96868
RALB_P11234_seq.18432.32	CKD_PGS	ALL	2810	0.0170081	0.0188243	0.36633
TBPL1_P62380_seq.18434.141	CKD_PGS	ALL	2810	-0.00094107	0.0188724	0.960234
UBXN2B_Q14CS0_seq.18435.40	CKD_PGS	ALL	2810	0.00382455	0.0188332	0.839092
PPIG_Q13427_seq.18449.33	CKD_PGS	ALL	2810	0.01468	0.0189169	0.437798
PTGES2_Q9H7Z7_seq.18458.4	CKD_PGS	ALL	2810	0.0239487	0.0187977	0.202761
RABIF_P47224_seq.18483.36	CKD_PGS	ALL	2810	-0.0194554	0.0188492	0.302085
DDX19A_Q9NUU7_seq.18813.15	CKD_PGS	ALL	2810	0.0124207	0.0187395	0.507507
INHBA_INHBC_P08476_P55103_seq.18814.21	CKD_PGS	ALL	2810	0.0266594	0.0187874	0.15601
CBX1_P83916_seq.18817.50	CKD_PGS	ALL	2810	0.00678422	0.0188814	0.719393
PPIC_P45877_seq.18819.21	CKD_PGS	ALL	2810	0.0580439	0.0188608	0.00210776
C4A_C4B_P0C0L4_P0C0L5_seq.18821.9	CKD_PGS	ALL	2810	-0.0352475	0.018592	0.0580837
HIST3H2BB_Q8N257_seq.18823.52	CKD_PGS	ALL	2810	-0.0466388	0.0187029	0.0127006
EIF4A2_Q14240_seq.18824.7	CKD_PGS	ALL	2810	0.00686087	0.0187897	0.715035
EIF4A1_P60842_seq.18829.4	CKD_PGS	ALL	2810	0.00613387	0.0187709	0.743862
ITLN1_Q8WWA0_seq.18830.1	CKD_PGS	ALL	2810	0.0172022	0.0188072	0.360449
LRIG1_Q96JA1_seq.18831.6	CKD_PGS	ALL	2810	-0.0156505	0.018856	0.40661
SAA2_P0DJI9_seq.18832.65	CKD_PGS	ALL	2810	-0.00301218	0.0188185	0.872842
PEA15_Q15121_seq.18833.76	CKD_PGS	ALL	2810	0.0405176	0.0187978	0.0312118
SGTB_Q96EQ0_seq.18837.9	CKD_PGS	ALL	2810	0.0278256	0.0188906	0.140867
TG_P01266_seq.18839.24	CKD_PGS	ALL	2810	0.00165244	0.0187586	0.929812
SH2D1B_O14796_seq.18840.205	CKD_PGS	ALL	2810	0.0299616	0.0188611	0.112277
SERPINB13_Q9UIV8_seq.18841.1	CKD_PGS	ALL	2810	0.0227132	0.0187879	0.226794
UBE2D2_P62837_seq.18842.24	CKD_PGS	ALL	2810	0.0195439	0.0188612	0.300199
EIF4EBP3_O60516_seq.18859.7	CKD_PGS	ALL	2810	0.0289986	0.0188633	0.124333
CAMKK1_Q8N5S9_seq.18860.2	CKD_PGS	ALL	2810	-0.0171048	0.0188559	0.364416
CHST2_Q9Y4C5_seq.18863.176	CKD_PGS	ALL	2810	-0.035531	0.0188571	0.0596382
PRSS3_P35030_seq.18864.7	CKD_PGS	ALL	2810	0.0190133	0.0188375	0.312902
PPP3R2_Q96LZ3_seq.18866.8	CKD_PGS	ALL	2810	0.019193	0.0188689	0.309158
CBX3_Q13185_seq.18868.7	CKD_PGS	ALL	2810	-0.0153304	0.0188068	0.415055
CD3E_P07766_seq.18870.1	CKD_PGS	ALL	2810	-0.0179469	0.0189126	0.342735
AIF1L_Q9BQI0_seq.18871.24	CKD_PGS	ALL	2810	0.0361159	0.0188221	0.0551114
CEACAM8_P31997_seq.18873.8	CKD_PGS	ALL	2810	0.0245749	0.0189024	0.193676
CEBPA_P49715_seq.18874.66	CKD_PGS	ALL	2810	-0.0322552	0.0188226	0.0867051
COL2A1_P02458_seq.18875.125	CKD_PGS	ALL	2810	0.0271488	0.0189137	0.151285
CHST4_Q8NCG5_seq.18876.77	CKD_PGS	ALL	2810	-0.00941923	0.0189198	0.618629
CNN2_Q99439_seq.18877.15	CKD_PGS	ALL	2810	0.0129777	0.0187068	0.487902
GREM1_O60565_seq.18878.15	CKD_PGS	ALL	2810	-0.00669341	0.0189265	0.723626
COL3A1_P02461_seq.18880.81	CKD_PGS	ALL	2810	0.0156979	0.0186647	0.400394
CD97_P48960_seq.18881.7	CKD_PGS	ALL	2810	-0.00775483	0.0189079	0.681737
CLSTN2_Q9H4D0_seq.18882.7	CKD_PGS	ALL	2810	-0.0140279	0.0188286	0.456318
DSTN_P60981_seq.18883.4	CKD_PGS	ALL	2810	0.000803555	0.018712	0.96575
DNAJB4_Q9UDY4_seq.18884.22	CKD_PGS	ALL	2810	0.0187614	0.0189012	0.32099
DSCAML1_Q8TD84_seq.18886.28	CKD_PGS	ALL	2810	0.0206136	0.0188131	0.273302
ENTPD2_Q9Y5L3_seq.18887.7	CKD_PGS	ALL	2810	-0.0115832	0.0188912	0.539824
FABP12_A6NFH5_seq.18888.37	CKD_PGS	ALL	2810	-0.0266542	0.0188414	0.157279
FGB_P02675_seq.18890.227	CKD_PGS	ALL	2810	-0.0120147	0.0188142	0.523138
GBP2_P32456_seq.18891.98	CKD_PGS	ALL	2810	0.0313534	0.0187792	0.0951154
GPC4_O75487_seq.18892.48	CKD_PGS	ALL	2810	0.0130666	0.0188894	0.489154
GPR56_Q9Y653_seq.18893.26	CKD_PGS	ALL	2810	0.0151544	0.018771	0.419543
GPX2_P18283_seq.18894.1	CKD_PGS	ALL	2810	-0.00793497	0.0187252	0.671774
GSTM4_Q03013_seq.18895.54	CKD_PGS	ALL	2810	0.00914378	0.018802	0.626779
HS6ST3_Q8IZP7_seq.18896.23	CKD_PGS	ALL	2810	-0.0376139	0.0188762	0.0463959
HDAC2_Q92769_seq.18897.31	CKD_PGS	ALL	2810	-0.0166488	0.0188068	0.376098
HDGFL1_Q5TGJ6_seq.18898.36	CKD_PGS	ALL	2810	-0.0145206	0.0188247	0.44056
HDGFRP3_Q9Y3E1_seq.18899.82	CKD_PGS	ALL	2810	0.000862586	0.0189055	0.963611
HRAS_P01112_seq.18900.37	CKD_PGS	ALL	2810	0.00797509	0.0188479	0.672233
HSPA1B_P0DMV9_seq.18901.26	CKD_PGS	ALL	2810	0.0191862	0.0188653	0.309236
CAMK4_Q16566_seq.18904.23	CKD_PGS	ALL	2810	-0.0125508	0.0188875	0.506425
KRT16_P08779_seq.18905.5	CKD_PGS	ALL	2810	0.0434166	0.0188644	0.0214361
KIR3DL1_P43629_seq.18907.97	CKD_PGS	ALL	2810	0.0178993	0.0188251	0.34178
EXOSC8_Q96B26_seq.18909.11	CKD_PGS	ALL	2810	0.0142267	0.018807	0.449438
LIN7A_O14910_seq.18910.45	CKD_PGS	ALL	2810	-0.00403087	0.0188371	0.830574
CCNH_P51946_seq.18913.3	CKD_PGS	ALL	2810	-0.0174776	0.0188622	0.354217
PAFAH2_Q99487_seq.18914.188	CKD_PGS	ALL	2810	0.0016597	0.018825	0.929752
ITPA_Q9BY32_seq.18916.25	CKD_PGS	ALL	2810	0.0286719	0.0188368	0.128091
AMY2A_P04746_seq.18917.53	CKD_PGS	ALL	2810	0.0152538	0.0188841	0.4193
PDE4A_P27815_seq.18918.86	CKD_PGS	ALL	2810	0.0154162	0.0188837	0.414353
PHEX_P78562_seq.18921.30	CKD_PGS	ALL	2810	-0.021945	0.0189055	0.245833
CD68_P34810_seq.18922.27	CKD_PGS	ALL	2810	0.021363	0.0188317	0.256718
PSMA5_P28066_seq.18925.24	CKD_PGS	ALL	2810	0.0160014	0.0188344	0.395629
PSMA3_P25788_seq.18926.7	CKD_PGS	ALL	2810	-0.00394947	0.0188953	0.834449
RAET1G_Q6H3X3_seq.18927.14	CKD_PGS	ALL	2810	0.0180047	0.018893	0.340682
S100Z_Q8WXG8_seq.18928.10	CKD_PGS	ALL	2810	0.0198411	0.0187631	0.290395
SLIT2_O94813_seq.18930.28	CKD_PGS	ALL	2810	-0.0108524	0.0186995	0.561719
SLIT3_O75094_seq.18931.40	CKD_PGS	ALL	2810	0.0205258	0.0188442	0.276142
NMNAT1_Q9HAN9_seq.18932.84	CKD_PGS	ALL	2810	0.00819459	0.0187027	0.661312
TGM4_P49221_seq.18933.4	CKD_PGS	ALL	2810	0.0275332	0.0189086	0.145471
TGM2_P21980_seq.18934.50	CKD_PGS	ALL	2810	-0.0212889	0.0188877	0.259785
TLR5_O60602_seq.18935.14	CKD_PGS	ALL	2810	0.016991	0.0186739	0.362964
VLDLR_P98155_seq.18938.3	CKD_PGS	ALL	2810	0.00976859	0.0189011	0.605318
PSMB9_P28065_seq.18942.11	CKD_PGS	ALL	2810	0.0134565	0.0188644	0.475705
PTGR2_Q8N8N7_seq.18943.4	CKD_PGS	ALL	2810	0.0473545	0.0188021	0.0118385
RGS1_Q08116_seq.18945.11	CKD_PGS	ALL	2810	-0.00977387	0.018865	0.604432
LRRC3B_Q96PB8_seq.18947.3	CKD_PGS	ALL	2810	0.0421532	0.018764	0.0247503
RAC2_P15153_seq.18950.13	CKD_PGS	ALL	2810	0.0169271	0.0186915	0.365224
MECP2_P51608_seq.19108.50	CKD_PGS	ALL	2810	0.0046138	0.0187968	0.806122
TCEAL8_Q8IYN2_seq.19109.32	CKD_PGS	ALL	2810	0.0403626	0.0188767	0.0325849
MEMO1_Q9Y316_seq.19110.6	CKD_PGS	ALL	2810	0.016745	0.0187688	0.372377
UBE2M_P61081_seq.19111.10	CKD_PGS	ALL	2810	-0.00716297	0.0188305	0.703684
TCEAL3_Q969E4_seq.19112.2	CKD_PGS	ALL	2810	0.0179707	0.018819	0.339701
SH3BGRL2_Q9UJC5_seq.19113.66	CKD_PGS	ALL	2810	0.0119957	0.0187195	0.521696
TK2_O00142_seq.19114.8	CKD_PGS	ALL	2810	0.0205117	0.0188986	0.277858
CMBL_Q96DG6_seq.19115.13	CKD_PGS	ALL	2810	-0.0226715	0.0189013	0.230449
MUTED_Q8TDH9_seq.19116.1	CKD_PGS	ALL	2810	-0.0517917	0.0188228	0.00596984
PPP1R14A_Q96A00_seq.19117.3	CKD_PGS	ALL	2810	0.0182124	0.0186364	0.328531
OSTF1_Q92882_seq.19118.47	CKD_PGS	ALL	2810	0.0201523	0.0188163	0.28426
DDIT3_P35638_seq.19119.10	CKD_PGS	ALL	2810	-0.0141834	0.0188032	0.450727
DAO_P14920_seq.19120.33	CKD_PGS	ALL	2810	-0.016509	0.0189042	0.382575
UBQLN2_Q9UHD9_seq.19121.3	CKD_PGS	ALL	2810	0.0272472	0.0187707	0.14673
MYL12B_O14950_seq.19122.47	CKD_PGS	ALL	2810	0.0316089	0.0186559	0.0903175
NFKBID_Q8NI38_seq.19123.6	CKD_PGS	ALL	2810	0.0138427	0.0188361	0.462461
UBLCP1_Q8WVY7_seq.19124.9	CKD_PGS	ALL	2810	0.0032692	0.0188461	0.862296
PRKAR2A_P13861_seq.19125.26	CKD_PGS	ALL	2810	0.000756339	0.0188269	0.967958
RPRD1B_Q9NQG5_seq.19126.4	CKD_PGS	ALL	2810	-0.0343481	0.0188889	0.0691052
HSPB6_O14558_seq.19127.1	CKD_PGS	ALL	2810	0.0701785	0.0188101	0.0001946
MTHFSD_Q2M296_seq.19129.15	CKD_PGS	ALL	2810	0.0210694	0.0187507	0.261254
SERPINB8_P50452_seq.19130.81	CKD_PGS	ALL	2810	0.0105445	0.0188954	0.576859
TIAL1_Q01085_seq.19131.184	CKD_PGS	ALL	2810	0.00626842	0.0187629	0.738339
MRPL2_Q5T653_seq.19132.1	CKD_PGS	ALL	2810	0.0214582	0.0187871	0.253477
POLR2K_P53803_seq.19134.66	CKD_PGS	ALL	2810	0.0298704	0.0187492	0.111239
NT5C3L_Q969T7_seq.19135.5	CKD_PGS	ALL	2810	0.0156091	0.0187962	0.406361
ALDH6A1_Q02252_seq.19136.22	CKD_PGS	ALL	2810	0.029155	0.0188042	0.121147
HSF2BP_O75031_seq.19139.3	CKD_PGS	ALL	2810	0.0215797	0.0187813	0.250654
DAP_P51397_seq.19141.22	CKD_PGS	ALL	2810	0.0042005	0.0186584	0.821898
DNMT3L_Q9UJW3_seq.19142.39	CKD_PGS	ALL	2810	-0.0219549	0.0185043	0.235537
CYB5R2_Q6BCY4_seq.19143.38	CKD_PGS	ALL	2810	0.019233	0.0187665	0.305521
TCF4_P15884_seq.19144.9	CKD_PGS	ALL	2810	-0.00148012	0.0188098	0.937286
MREG_Q8N565_seq.19145.4	CKD_PGS	ALL	2810	-0.000169594	0.0188635	0.992827
LGALS13_Q9UHV8_seq.19147.6	CKD_PGS	ALL	2810	-0.0379787	0.0188244	0.0437364
TIMM8A_O60220_seq.19148.58	CKD_PGS	ALL	2810	0.0314005	0.0187244	0.0936571
PRPSAP2_O60256_seq.19150.20	CKD_PGS	ALL	2810	0.010691	0.0188238	0.570112
PPP1R2_P41236_seq.19152.4	CKD_PGS	ALL	2810	0.0219343	0.0188182	0.243881
MPPED2_Q15777_seq.19153.53	CKD_PGS	ALL	2810	-0.040897	0.0187925	0.0296208
SERPINE2_P07093_seq.19154.41	CKD_PGS	ALL	2810	0.0137041	0.0187634	0.465229
PAF_Q15004_seq.19158.1	CKD_PGS	ALL	2810	0.0064109	0.0187123	0.731922
POLD4_Q9HCU8_seq.19159.9	CKD_PGS	ALL	2810	-0.0165552	0.0187233	0.376662
USP15_Q9Y4E8_seq.19161.1	CKD_PGS	ALL	2810	0.0121326	0.0188791	0.520508
LRRC59_Q96AG4_seq.19163.26	CKD_PGS	ALL	2810	0.0083965	0.0186525	0.652635
RPS19_P39019_seq.19166.15	CKD_PGS	ALL	2810	-0.00931658	0.0188394	0.620973
PSTPIP1_O43586_seq.19168.71	CKD_PGS	ALL	2810	-0.0110014	0.0189134	0.560835
FIBP_O43427_seq.19169.88	CKD_PGS	ALL	2810	0.00544889	0.0187378	0.771228
POLE3_Q9NRF9_seq.19170.25	CKD_PGS	ALL	2810	-0.0196366	0.01883	0.297116
ZFAND1_Q8TCF1_seq.19173.5	CKD_PGS	ALL	2810	0.0125999	0.018746	0.501552
GOLGA7_Q7Z5G4_seq.19174.141	CKD_PGS	ALL	2810	-0.0281653	0.0188444	0.135125
MARCKSL1_P49006_seq.19175.18	CKD_PGS	ALL	2810	0.00402249	0.0188999	0.831474
FAM49B_Q9NUQ9_seq.19176.27	CKD_PGS	ALL	2810	0.0200481	0.0188444	0.287478
MOBKL1A_Q7L9L4_seq.19177.7	CKD_PGS	ALL	2810	0.00837442	0.018747	0.655121
GULP1_Q9UBP9_seq.19180.38	CKD_PGS	ALL	2810	0.0183349	0.0188819	0.331619
RPL12_P30050_seq.19183.164	CKD_PGS	ALL	2810	-0.00376603	0.0188684	0.841812
STAMBP_O95630_seq.19187.21	CKD_PGS	ALL	2810	-0.00381393	0.0187983	0.839239
NAP1L4_Q99733_seq.19188.21	CKD_PGS	ALL	2810	0.00510564	0.0187887	0.785842
USP14_P54578_seq.19189.2	CKD_PGS	ALL	2810	0.0057615	0.0188604	0.760023
UBE2L6_O14933_seq.19190.4	CKD_PGS	ALL	2810	-0.0103033	0.0189167	0.586024
VBP1_P61758_seq.19193.18	CKD_PGS	ALL	2810	-0.0245561	0.0188878	0.193674
DTD1_Q8TEA8_seq.19194.9	CKD_PGS	ALL	2810	0.0112125	0.0186798	0.54839
RPS5_P46782_seq.19195.85	CKD_PGS	ALL	2810	-0.00851696	0.0188573	0.651554
HOPX_Q9BPY8_seq.19196.73	CKD_PGS	ALL	2810	0.037903	0.0189055	0.0450734
ACAT1_P24752_seq.19197.95	CKD_PGS	ALL	2810	0.0212141	0.0189216	0.262317
POLR2J_P52435_seq.19199.3	CKD_PGS	ALL	2810	-0.0184751	0.0188777	0.327826
NDUFA5_Q16718_seq.19200.16	CKD_PGS	ALL	2810	-0.00488867	0.018811	0.794973
BTK_Q06187_seq.19202.10	CKD_PGS	ALL	2810	0.0191804	0.018625	0.303183
NUDT1_P36639_seq.19206.20	CKD_PGS	ALL	2810	-0.00481646	0.0188516	0.798361
ADK_P55263_seq.19207.119	CKD_PGS	ALL	2810	0.00767204	0.0188675	0.684313
ACVR2A_P27037_seq.19208.8	CKD_PGS	ALL	2810	-0.00689259	0.0189087	0.715497
NFKBIA_P25963_seq.19209.6	CKD_PGS	ALL	2810	-0.0203301	0.0187978	0.279561
DMBT1_Q9UGM3_seq.19212.4	CKD_PGS	ALL	2810	-0.0310949	0.0188627	0.0993667
SPINK4_O60575_seq.19213.1	CKD_PGS	ALL	2810	0.0279753	0.0189123	0.139197
NDRG1_Q92597_seq.19215.7	CKD_PGS	ALL	2810	0.00815708	0.018782	0.664101
NUTF2_P61970_seq.19219.71	CKD_PGS	ALL	2810	0.00255181	0.0189149	0.892692
RAB5B_P61020_seq.19222.124	CKD_PGS	ALL	2810	0.0158609	0.0187496	0.397664
RAB1A_P62820_seq.19223.6	CKD_PGS	ALL	2810	0.0319505	0.0187003	0.0876446
EIF1AY_O14602_seq.19224.5	CKD_PGS	ALL	2810	0.0174398	0.0187878	0.353357
BLNK_Q8WV28_seq.19225.11	CKD_PGS	ALL	2810	-0.0331567	0.01877	0.0774254
BATF_Q16520_seq.19227.18	CKD_PGS	ALL	2810	-0.0415705	0.0187242	0.0264884
BAG2_O95816_seq.19228.11	CKD_PGS	ALL	2810	0.0211828	0.0188443	0.26107
HOMER1_Q86YM7_seq.19229.92	CKD_PGS	ALL	2810	0.0270371	0.0187256	0.148892
GSTT1_P30711_seq.19230.12	CKD_PGS	ALL	2810	-0.0169675	0.0188856	0.36903
PTP4A3_O75365_seq.19231.22	CKD_PGS	ALL	2810	-0.00510079	0.0187708	0.785842
ATOX1_O00244_seq.19233.75	CKD_PGS	ALL	2810	0.0614478	0.0187634	0.00106998
SUB1_P53999_seq.19236.24	CKD_PGS	ALL	2810	-0.0332638	0.0187906	0.0767967
DDT_P30046_seq.19237.17	CKD_PGS	ALL	2810	-0.0187822	0.0188295	0.318613
GLUL_P15104_seq.19238.12	CKD_PGS	ALL	2810	0.0223247	0.0188991	0.2376
ARF1_P84077_seq.19239.5	CKD_PGS	ALL	2810	0.0203368	0.0188519	0.280785
PDAP1_Q13442_seq.19240.265	CKD_PGS	ALL	2810	0.012422	0.0187331	0.507316
RBP5_P82980_seq.19241.31	CKD_PGS	ALL	2810	0.0532048	0.0187186	0.00451067
PFDN1_O60925_seq.19242.21	CKD_PGS	ALL	2810	-0.0276844	0.0188323	0.141661
PFDN2_Q9UHV9_seq.19243.2	CKD_PGS	ALL	2810	0.0204212	0.0188763	0.279413
UBE2D1_P51668_seq.19247.1	CKD_PGS	ALL	2810	0.0117319	0.0189039	0.534908
KARS_Q15046_seq.19249.18	CKD_PGS	ALL	2810	0.0146892	0.0187379	0.433147
MYCBP_Q99417_seq.19250.50	CKD_PGS	ALL	2810	0.0136253	0.0186836	0.465901
SRGN_P10124_seq.19251.56	CKD_PGS	ALL	2810	-0.00596452	0.0188197	0.751321
PSMB2_P49721_seq.19252.67	CKD_PGS	ALL	2810	-0.0320852	0.0188217	0.0883642
RAB2B_Q8WUD1_seq.19253.82	CKD_PGS	ALL	2810	-0.000717431	0.0188702	0.969675
GMPR_P36959_seq.19254.125	CKD_PGS	ALL	2810	0.0222855	0.0188129	0.23628
NXT2_Q9NPJ8_seq.19255.124	CKD_PGS	ALL	2810	0.0126575	0.0188983	0.503062
CLTA_P09496_seq.19257.11	CKD_PGS	ALL	2810	0.0411018	0.0187525	0.0284764
GCDH_Q92947_seq.19258.24	CKD_PGS	ALL	2810	0.0166096	0.0187836	0.376631
EIF2S1_P05198_seq.19259.176	CKD_PGS	ALL	2810	0.00879864	0.0187335	0.638625
GIPC1_O14908_seq.19260.4	CKD_PGS	ALL	2810	-0.0199869	0.0188611	0.289379
SDCBP2_Q9H190_seq.19261.12	CKD_PGS	ALL	2810	-0.0425992	0.0188268	0.0237317
ACADVL_P49748_seq.19262.219	CKD_PGS	ALL	2810	0.0156768	0.0187161	0.40232
EIF4E_P06730_seq.19263.147	CKD_PGS	ALL	2810	0.0167299	0.01879	0.373348
RPA2_P15927_seq.19264.6	CKD_PGS	ALL	2810	-0.00552657	0.0188928	0.769909
TCP1_P17987_seq.19265.9	CKD_PGS	ALL	2810	0.0167014	0.0188312	0.375206
G3BP1_Q13283_seq.19266.35	CKD_PGS	ALL	2810	0.0223232	0.018766	0.234323
HAGH_Q16775_seq.19267.14	CKD_PGS	ALL	2810	0.0153056	0.0188699	0.41737
YARS_P54577_seq.19270.26	CKD_PGS	ALL	2810	0.011441	0.0187137	0.541002
GNAI1_P63096_seq.19271.64	CKD_PGS	ALL	2810	0.0178419	0.0188226	0.343264
PEF1_Q9UBV8_seq.19272.9	CKD_PGS	ALL	2810	-0.0196262	0.0188565	0.298051
GSR_P00390_seq.19273.3	CKD_PGS	ALL	2810	-0.0167148	0.0186373	0.369877
SNTA1_Q13424_seq.19274.80	CKD_PGS	ALL	2810	0.0115159	0.0186878	0.537797
IDH3G_P51553_seq.19275.68	CKD_PGS	ALL	2810	0.0144072	0.0188068	0.443701
SNRPG_P62308_seq.19276.124	CKD_PGS	ALL	2810	0.0360558	0.0187627	0.0547482
TSTD1_Q8NFU3_seq.19277.4	CKD_PGS	ALL	2810	0.0356226	0.018789	0.0580726
RAB1B_Q9H0U4_seq.19278.19	CKD_PGS	ALL	2810	0.0176564	0.018734	0.346029
RBP1_P09455_seq.19279.42	CKD_PGS	ALL	2810	-0.0189157	0.0188039	0.314528
UBE2D3_P61077_seq.19280.29	CKD_PGS	ALL	2810	0.0100833	0.0188468	0.592683
MAFG_O15525_seq.19281.86	CKD_PGS	ALL	2810	-0.000263273	0.0188133	0.988836
RAB13_P51153_seq.19282.3	CKD_PGS	ALL	2810	0.0236316	0.0187914	0.20865
MYL5_Q02045_seq.19286.30	CKD_PGS	ALL	2810	-0.00623841	0.0188769	0.741063
DENR_O43583_seq.19287.59	CKD_PGS	ALL	2810	0.0114798	0.0188212	0.541952
UROD_P06132_seq.19289.29	CKD_PGS	ALL	2810	0.0245444	0.0188283	0.19248
HPRT1_P00492_seq.19290.5	CKD_PGS	ALL	2810	-0.0326033	0.0188146	0.0832288
CASQ2_O14958_seq.19291.2	CKD_PGS	ALL	2810	0.000443244	0.0188735	0.981265
VPS26A_O75436_seq.19293.6	CKD_PGS	ALL	2810	0.0291829	0.0187444	0.119611
CRIPT_Q9P021_seq.19294.26	CKD_PGS	ALL	2810	-0.0157021	0.0188416	0.404704
PPP1CC_P36873_seq.19295.32	CKD_PGS	ALL	2810	0.0153097	0.0186809	0.41255
MYL7_Q01449_seq.19296.51	CKD_PGS	ALL	2810	-0.00326027	0.0188713	0.86285
G6PD_P11413_seq.19297.4	CKD_PGS	ALL	2810	0.00518447	0.0187889	0.78262
GIMAP6_Q6P9H5_seq.19302.7	CKD_PGS	ALL	2810	0.00963372	0.0188919	0.610134
PET117_Q6UWS5_seq.19303.64	CKD_PGS	ALL	2810	0.0309698	0.0188836	0.10111
COPE_O14579_seq.19310.81	CKD_PGS	ALL	2810	0.00597212	0.0188206	0.751026
CRYGS_P22914_seq.19311.15	CKD_PGS	ALL	2810	0.00142802	0.0188471	0.939609
HSCB_Q8IWL3_seq.19316.2	CKD_PGS	ALL	2810	0.00995861	0.0188872	0.598049
ACPP_P15309_seq.19317.114	CKD_PGS	ALL	2810	0.0335146	0.0189005	0.0763019
EBAG9_O00559_seq.19323.1	CKD_PGS	ALL	2810	0.0195043	0.0188924	0.301979
ABHD14B_Q96IU4_seq.19325.21	CKD_PGS	ALL	2810	-0.0270739	0.0188454	0.150936
HAT1_O14929_seq.19327.31	CKD_PGS	ALL	2810	-0.00843199	0.0188447	0.654588
CHEK2_O96017_seq.19328.51	CKD_PGS	ALL	2810	-0.0554418	0.0187373	0.00311335
HIPK3_Q9H422_seq.19329.31	CKD_PGS	ALL	2810	-0.0157701	0.0188628	0.403203
BAIAP2_Q9UQB8_seq.19331.18	CKD_PGS	ALL	2810	0.0241754	0.0188409	0.199553
MOBKL3_Q9Y3A3_seq.19332.1	CKD_PGS	ALL	2810	-0.000814429	0.0187904	0.965431
HNRNPK_P61978_seq.19333.4	CKD_PGS	ALL	2810	0.0136961	0.0187667	0.465566
TXNDC12_O95881_seq.19334.62	CKD_PGS	ALL	2810	0.0326779	0.0187326	0.0811924
HN1_Q9UK76_seq.19335.2	CKD_PGS	ALL	2810	0.0258346	0.0189312	0.17247
LZIC_Q8WZA0_seq.19338.3	CKD_PGS	ALL	2810	0.0201477	0.0188831	0.286079
ACBD6_Q9BR61_seq.19341.36	CKD_PGS	ALL	2810	0.0648846	0.018742	0.000544262
CA12_O43570_seq.19347.37	CKD_PGS	ALL	2810	-0.0307239	0.0189139	0.104402
OSTM1_Q86WC4_seq.19353.25	CKD_PGS	ALL	2810	-0.00616395	0.0188702	0.743957
TOM1L2_Q6ZVM7_seq.19356.20	CKD_PGS	ALL	2810	0.00726925	0.0188883	0.700374
VAMP7_P51809_seq.19357.11	CKD_PGS	ALL	2810	-0.026139	0.0188037	0.164609
LRRTM1_Q86UE6_seq.19360.22	CKD_PGS	ALL	2810	-0.0116932	0.0187493	0.532902
MATN3_O15232_seq.19361.78	CKD_PGS	ALL	2810	0.0260247	0.0187393	0.165013
PCNA_P12004_seq.19364.163	CKD_PGS	ALL	2810	-0.0225772	0.018806	0.230035
BCAT2_O15382_seq.19365.11	CKD_PGS	ALL	2810	0.0180251	0.0187464	0.336371
PEX26_Q7Z412_seq.19366.8	CKD_PGS	ALL	2810	-0.0318382	0.0187853	0.0902151
DCI_P42126_seq.19367.34	CKD_PGS	ALL	2810	0.0050352	0.018828	0.789157
KAT2A_Q92830_seq.19369.17	CKD_PGS	ALL	2810	0.00696857	0.0186889	0.709273
HS3ST4_Q9Y661_seq.19370.30	CKD_PGS	ALL	2810	0.000755629	0.01886	0.968044
MDGA2_Q7Z553_seq.19372.7	CKD_PGS	ALL	2810	-0.0132552	0.0188354	0.481653
MYL12A_P19105_seq.19373.3	CKD_PGS	ALL	2810	0.0171251	0.0186669	0.359011
MTCP1_P56278_seq.19374.72	CKD_PGS	ALL	2810	0.00670713	0.0188904	0.722576
NNMT_P40261_seq.19376.74	CKD_PGS	ALL	2810	0.0328884	0.0188484	0.081113
OLFM2_O95897_seq.19377.14	CKD_PGS	ALL	2810	-0.00339688	0.0188001	0.856628
RAB3D_O95716_seq.19379.154	CKD_PGS	ALL	2810	0.0212552	0.0186854	0.255415
RGS21_Q2M5E4_seq.19381.7	CKD_PGS	ALL	2810	0.018283	0.0189164	0.33387
CINP_Q9BW66_seq.19383.131	CKD_PGS	ALL	2810	0.0145284	0.0188851	0.441778
CDH12_P55289_seq.19388.2	CKD_PGS	ALL	2810	0.00513441	0.0188453	0.785296
DDAH1_O94760_seq.19392.6	CKD_PGS	ALL	2810	0.0306612	0.0188588	0.1041
VEGFA_P15692_seq.19437.61	CKD_PGS	ALL	2810	0.00747365	0.0188377	0.69159
SYF2_O95926_seq.19438.68	CKD_PGS	ALL	2810	0.0372913	0.0187983	0.04738
GMPR2_Q9P2T1_seq.19446.1	CKD_PGS	ALL	2810	-0.00178779	0.0188394	0.924404
UPP1_Q16831_seq.19448.104	CKD_PGS	ALL	2810	-0.0441864	0.0188167	0.0189313
RBKS_Q9H477_seq.19467.3	CKD_PGS	ALL	2810	-0.0197848	0.0188651	0.294384
HDHD3_Q9BSH5_seq.19482.11	CKD_PGS	ALL	2810	-0.0205328	0.0187676	0.274026
KDSR_Q06136_seq.19483.16	CKD_PGS	ALL	2810	-0.00682971	0.0188681	0.717401
PDCD6_O75340_seq.19488.1	CKD_PGS	ALL	2810	-0.0109382	0.0189459	0.563758
HSD17B8_Q92506_seq.19491.11	CKD_PGS	ALL	2810	-0.00143112	0.0188445	0.939469
KAAG1_Q9UBP8_seq.19492.5	CKD_PGS	ALL	2810	0.0338959	0.0189	0.0730119
NPL_Q9BXD5_seq.19496.1	CKD_PGS	ALL	2810	-0.0110351	0.0188811	0.558962
SNX3_O60493_seq.19503.2	CKD_PGS	ALL	2810	0.0237253	0.018844	0.208122
DTYMK_P23919_seq.19504.22	CKD_PGS	ALL	2810	0.00999335	0.0187673	0.594431
GLYAT_Q6IB77_seq.19506.6	CKD_PGS	ALL	2810	0.0104698	0.0188726	0.579101
DCUN1D2_Q6PH85_seq.19511.8	CKD_PGS	ALL	2810	-0.0321691	0.0188977	0.0888138
HMGA2_P52926_seq.19516.10	CKD_PGS	ALL	2810	-0.0232009	0.0188156	0.217655
HK3_P52790_seq.19518.12	CKD_PGS	ALL	2810	-0.00994696	0.0188773	0.598286
PARK7_Q99497_seq.19523.215	CKD_PGS	ALL	2810	6.19676e-05	0.0187939	0.997369
PARK7_Q99497_seq.19545.145	CKD_PGS	ALL	2810	-0.000183311	0.0188348	0.992235
STX1A_Q16623_seq.19553.14	CKD_PGS	ALL	2810	0.0132135	0.0187815	0.481781
SUMO2_P61956_seq.19555.1	CKD_PGS	ALL	2810	0.0507599	0.0187551	0.00684201
CR1_P17927_seq.19556.12	CKD_PGS	ALL	2810	-0.00251908	0.0188112	0.89348
KLB_Q86Z14_seq.19557.3	CKD_PGS	ALL	2810	-0.00647032	0.0187875	0.730575
LRP4_O75096_seq.19558.10	CKD_PGS	ALL	2810	0.00588047	0.0188422	0.754995
PLXNA4_Q9HCM2_seq.19560.23	CKD_PGS	ALL	2810	0.0104804	0.018884	0.578947
PLXND1_Q9Y4D7_seq.19561.216	CKD_PGS	ALL	2810	-0.0522603	0.0188689	0.00564883
USP28_Q96RU2_seq.19562.8	CKD_PGS	ALL	2810	-0.0292156	0.0188206	0.1207
SEZ6L_Q9BYH1_seq.19563.3	CKD_PGS	ALL	2810	0.00365627	0.0188513	0.846227
IRF4_Q15306_seq.19564.61	CKD_PGS	ALL	2810	0.00868302	0.0188322	0.644781
EGFR_P00533_seq.19567.1	CKD_PGS	ALL	2810	-0.0252609	0.0188368	0.180016
IL15_P40933_seq.19568.17	CKD_PGS	ALL	2810	0.0228172	0.0187901	0.22473
FGF8_P55075_seq.19570.12	CKD_PGS	ALL	2810	0.00479178	0.0188415	0.799266
CEBPG_P53567_seq.19572.10	CKD_PGS	ALL	2810	-0.0033073	0.0188354	0.86063
ITGA2B_ITGB3_P08514_P05106_seq.19574.5	CKD_PGS	ALL	2810	0.0318756	0.0186708	0.0878871
EPOR_P19235_seq.19575.4	CKD_PGS	ALL	2810	0.019269	0.0188081	0.305686
DOK2_O60496_seq.19578.19	CKD_PGS	ALL	2810	0.017793	0.0186703	0.340665
DEFA1_P59665_seq.19579.5	CKD_PGS	ALL	2810	-0.0357381	0.0187999	0.057408
IGFBP5_P24593_seq.19581.15	CKD_PGS	ALL	2810	-0.0214011	0.0187856	0.254706
FGF9_P31371_seq.19584.33	CKD_PGS	ALL	2810	-0.0367462	0.0189317	0.0523605
RAB3C_Q96E17_seq.19586.89	CKD_PGS	ALL	2810	0.0185082	0.0187041	0.322491
KPNA1_P52294_seq.19587.12	CKD_PGS	ALL	2810	0.00436061	0.0189315	0.817848
SFTPD_P35247_seq.19590.46	CKD_PGS	ALL	2810	-0.0100571	0.0187697	0.592129
BRF1_Q92994_seq.19596.18	CKD_PGS	ALL	2810	0.00336141	0.0188556	0.858523
ASB9_Q96DX5_seq.19601.15	CKD_PGS	ALL	2810	0.0204638	0.0188204	0.276989
JUND_P17535_seq.19602.36	CKD_PGS	ALL	2810	0.0195317	0.0188321	0.299756
IHH_Q14623_seq.19606.28	CKD_PGS	ALL	2810	0.00453529	0.0187887	0.809276
CD81_P60033_seq.19612.3	CKD_PGS	ALL	2810	0.0400849	0.0187802	0.032895
TCN1_P20061_seq.19614.8	CKD_PGS	ALL	2810	-0.0367701	0.0188708	0.051453
NT5C3A_Q9H0P0_seq.19615.213	CKD_PGS	ALL	2810	0.019366	0.0188214	0.3036
EFHD1_Q9BUP0_seq.19616.100	CKD_PGS	ALL	2810	-0.000755081	0.0187943	0.967956
PTGR1_Q14914_seq.19617.5	CKD_PGS	ALL	2810	0.0368597	0.0187983	0.0500015
DLG2_Q15700_seq.19620.16	CKD_PGS	ALL	2810	0.0334741	0.0188038	0.075155
INHBA_P08476_seq.19622.7	CKD_PGS	ALL	2810	0.035971	0.0187091	0.0546258
RPSA_P08865_seq.19623.26	CKD_PGS	ALL	2810	0.038199	0.0186402	0.040528
KNG1_P01042_seq.19631.13	CKD_PGS	ALL	2810	-0.0344199	0.0189038	0.0687458
FGL2_Q14314_seq.19635.69	CKD_PGS	ALL	2810	-0.0107767	0.0188127	0.5668
HLAG_P17693_seq.19636.23	CKD_PGS	ALL	2810	0.00706646	0.0188523	0.707813
CRH_P06850_seq.19637.9	CKD_PGS	ALL	2810	0.01744	0.0189308	0.357
PDYN_P01213_seq.19638.9	CKD_PGS	ALL	2810	0.023849	0.0187777	0.204167
IAPP_P10997_seq.19639.53	CKD_PGS	ALL	2810	0.00783301	0.0187772	0.676597
PTH_P01270_seq.19640.2	CKD_PGS	ALL	2810	-0.00117277	0.0189307	0.950607
No_Protein_seq.2052.1	CKD_PGS	ALL	2810	-0.03927	0.0188876	0.0376954
No_Protein_seq.2053.2	CKD_PGS	ALL	2810	-0.0385566	0.0188931	0.0413673
No_Protein_seq.2054.3	CKD_PGS	ALL	2810	-0.00623382	0.0188659	0.741101
No_Protein_seq.2055.4	CKD_PGS	ALL	2810	-0.0247107	0.0188512	0.190023
No_Protein_seq.2056.5	CKD_PGS	ALL	2810	-0.0492969	0.0188555	0.00898486
No_Protein_seq.2057.6	CKD_PGS	ALL	2810	-0.0480972	0.0188039	0.0105852
No_Protein_seq.2058.7	CKD_PGS	ALL	2810	-0.0321915	0.0188501	0.0877921
No_Protein_seq.2060.9	CKD_PGS	ALL	2810	-0.0500789	0.0189098	0.00813526
No_Protein_seq.2061.10	CKD_PGS	ALL	2810	-0.0560118	0.018859	0.00300311
HCE001796_HCE001796_seq.2171.12	CKD_PGS	ALL	2810	0.0269759	0.0189166	0.153967
HCE003167_HCE003167_seq.2178.55	CKD_PGS	ALL	2810	0.0265938	0.0189229	0.16002
C4A_C4B_P0C0L4_P0C0L5_seq.2182.54	CKD_PGS	ALL	2810	-0.010753	0.0188749	0.56893
F11_P03951_seq.2190.55	CKD_PGS	ALL	2810	-0.0146037	0.0189124	0.440076
CCL27_Q9Y4X3_seq.2192.63	CKD_PGS	ALL	2810	-0.0147327	0.0188185	0.433761
HCE000414_HCE000414_seq.2194.91	CKD_PGS	ALL	2810	0.0476343	0.0188773	0.0116788
COL18A1_P39060_seq.2201.17	CKD_PGS	ALL	2810	0.0579399	0.0188576	0.00214331
TIMP1_P01033_seq.2211.9	CKD_PGS	ALL	2810	0.0375774	0.0187951	0.0456704
PLAT_P00750_seq.2212.69	CKD_PGS	ALL	2810	-0.00479828	0.0189258	0.799876
HCE003183_HCE003183_seq.2229.54	CKD_PGS	ALL	2810	-0.0244666	0.0189345	0.196405
PROK1_P58294_seq.2247.20	CKD_PGS	ALL	2810	-0.0381593	0.0188525	0.0430553
HCE004333_HCE004333_seq.2249.25	CKD_PGS	ALL	2810	0.00125754	0.0189234	0.947021
HCE004359_HCE004359_seq.2273.34	CKD_PGS	ALL	2810	-0.0135955	0.0189036	0.472076
TIMP2_P16035_seq.2278.61	CKD_PGS	ALL	2810	-0.0405868	0.0188525	0.0314152
HCE004331_HCE004331_seq.2288.7	CKD_PGS	ALL	2810	-0.034937	0.0188376	0.0637525
HCE003300_HCE003300_seq.2305.52	CKD_PGS	ALL	2810	-0.00287838	0.0188917	0.878912
HCE000483_HCE000483_seq.2312.13	CKD_PGS	ALL	2810	0.00937174	0.0189447	0.620859
TGFB1_P01137_seq.2333.72	CKD_PGS	ALL	2810	-0.0342522	0.0187768	0.0682319
HCE004152_HCE004152_seq.2359.65	CKD_PGS	ALL	2810	0.00999524	0.0189421	0.597768
C5_P01031_seq.2381.52	CKD_PGS	ALL	2810	0.00925825	0.0188503	0.623362
APOE_P02649_seq.2418.55	CKD_PGS	ALL	2810	0.0120705	0.0188561	0.522135
BDNF_P23560_seq.2421.7	CKD_PGS	ALL	2810	-0.0296168	0.0187716	0.114737
C8A_C8B_C8G_P07357_P07358_P07360_seq.2429.27	CKD_PGS	ALL	2810	0.00597153	0.0188797	0.751804
HCE000342_HCE000342_seq.2430.52	CKD_PGS	ALL	2810	0.0237189	0.0189312	0.210348
CTSG_P08311_seq.2431.17	CKD_PGS	ALL	2810	-0.0532556	0.0186382	0.00430366
CXCL16_Q9H2A7_seq.2436.49	CKD_PGS	ALL	2810	0.00386487	0.0187583	0.836779
FGF10_O15520_seq.2441.2	CKD_PGS	ALL	2810	-0.0124808	0.0189068	0.509231
FGF8_P55075_seq.2443.10	CKD_PGS	ALL	2810	-0.0538664	0.0187739	0.00414587
PLA2G2E_Q9NZK7_seq.2447.7	CKD_PGS	ALL	2810	-0.0163645	0.0188064	0.384289
PLA2G5_P39877_seq.2449.1	CKD_PGS	ALL	2810	-0.0345591	0.0187466	0.065364
CCL20_P78556_seq.2468.62	CKD_PGS	ALL	2810	-0.0346223	0.018842	0.0662403
APCS_P02743_seq.2474.54	CKD_PGS	ALL	2810	-0.0166215	0.0188558	0.37812
KIT_P10721_seq.2475.1	CKD_PGS	ALL	2810	-0.0605578	0.0188078	0.00129742
TIMP3_P35625_seq.2480.58	CKD_PGS	ALL	2810	0.0174371	0.018803	0.353822
ANGPT4_Q9Y264_seq.2500.2	CKD_PGS	ALL	2810	-0.024179	0.0188177	0.19893
GFRA3_O60609_seq.2505.49	CKD_PGS	ALL	2810	-0.0587559	0.0187761	0.0017704
HCE000104_HCE000104_seq.2513.7	CKD_PGS	ALL	2810	0.0140153	0.0188894	0.458172
EFNB3_Q15768_seq.2514.65	CKD_PGS	ALL	2810	-0.0402641	0.0187594	0.0319313
GFRA2_O00451_seq.2515.14	CKD_PGS	ALL	2810	-0.0145263	0.0189076	0.442387
CCL21_O00585_seq.2516.57	CKD_PGS	ALL	2810	0.014767	0.0189053	0.434808
HMGB1_P09429_seq.2524.56	CKD_PGS	ALL	2810	-0.0403086	0.01873	0.0314756
POMC_P01189_seq.2558.51	CKD_PGS	ALL	2810	-0.0237793	0.0188368	0.206915
CFI_P05156_seq.2567.5	CKD_PGS	ALL	2810	-0.0087047	0.0189031	0.645199
IGFBP3_P17936_seq.2571.12	CKD_PGS	ALL	2810	-0.0421685	0.0187929	0.0249198
CCL2_P13500_seq.2578.67	CKD_PGS	ALL	2810	-0.0325435	0.0189098	0.0853647
MMP9_P14780_seq.2579.17	CKD_PGS	ALL	2810	-0.001838	0.0189159	0.922601
MPO_P05164_seq.2580.83	CKD_PGS	ALL	2810	-0.0169905	0.018807	0.366384
PRL_P01236_seq.2585.2	CKD_PGS	ALL	2810	0.000304527	0.018838	0.987103
ROR1_Q01973_seq.2590.69	CKD_PGS	ALL	2810	0.0358157	0.0188158	0.057079
VEGFA_P15692_seq.2597.8	CKD_PGS	ALL	2810	0.054744	0.0187538	0.00353861
TNFSF9_P41273_seq.2599.51	CKD_PGS	ALL	2810	-0.00863924	0.0188716	0.647138
ANGPT2_O15123_seq.2602.2	CKD_PGS	ALL	2810	0.0118338	0.0188242	0.529632
TNFRSF8_P28908_seq.2605.49	CKD_PGS	ALL	2810	-0.0295409	0.0187869	0.115966
CRLF1_CLCF1_O75462_Q9UBD9_seq.2607.54	CKD_PGS	ALL	2810	0.0326827	0.0188273	0.0826894
CST3_P01034_seq.2609.59	CKD_PGS	ALL	2810	0.0926128	0.0187533	8.33715e-07
TYRO3_Q06418_seq.2611.72	CKD_PGS	ALL	2810	-0.00613999	0.0189058	0.745381
EIF5_P55010_seq.2612.5	CKD_PGS	ALL	2810	0.0116552	0.0188235	0.535845
EFNA4_P52798_seq.2614.28	CKD_PGS	ALL	2810	0.0595295	0.0187482	0.00151354
EFNA5_P52803_seq.2615.60	CKD_PGS	ALL	2810	0.0509297	0.0186977	0.00649265
ERBB2_P04626_seq.2616.23	CKD_PGS	ALL	2810	-0.0179933	0.0188485	0.339848
ERBB3_P21860_seq.2617.56	CKD_PGS	ALL	2810	0.0060865	0.018842	0.746698
ERBB4_Q15303_seq.2618.10	CKD_PGS	ALL	2810	-0.00904763	0.0188902	0.632005
TACSTD2_P09758_seq.2619.72	CKD_PGS	ALL	2810	0.018608	0.0189088	0.325157
IL6ST_P40189_seq.2620.4	CKD_PGS	ALL	2810	-0.0443841	0.0188984	0.0189151
HMOX2_P30519_seq.2622.18	CKD_PGS	ALL	2810	-0.039284	0.0188132	0.0368785
HSP90AA1_P07900_seq.2625.53	CKD_PGS	ALL	2810	0.0138299	0.0188002	0.46202
IL10RB_Q08334_seq.2631.50	CKD_PGS	ALL	2810	-0.0141163	0.0188849	0.45483
IL12RB1_P42701_seq.2632.5	CKD_PGS	ALL	2810	-0.0571906	0.0187409	0.00229726
IL13RA1_P78552_seq.2633.52	CKD_PGS	ALL	2810	0.0174183	0.0189277	0.35752
IL2RG_P31785_seq.2634.2	CKD_PGS	ALL	2810	0.00041981	0.0188046	0.98219
LAYN_Q6UX15_seq.2635.61	CKD_PGS	ALL	2810	-0.0171694	0.0188733	0.363051
LTBR_P36941_seq.2636.10	CKD_PGS	ALL	2810	0.0123133	0.0188863	0.514474
MRC1_P22897_seq.2637.77	CKD_PGS	ALL	2810	0.00819632	0.0188078	0.663019
MST1R_Q04912_seq.2640.3	CKD_PGS	ALL	2810	-0.0270832	0.0188579	0.151065
PAFAH1B2_P68402_seq.2642.4	CKD_PGS	ALL	2810	0.00263615	0.0188324	0.888686
CDH3_P22223_seq.2643.57	CKD_PGS	ALL	2810	0.0083023	0.0187796	0.658458
PRKCA_P17252_seq.2644.11	CKD_PGS	ALL	2810	0.0124692	0.0186952	0.504846
PRKCZ_Q05513_seq.2645.54	CKD_PGS	ALL	2810	-0.0455533	0.0187575	0.0152226
GDI2_P50395_seq.2647.66	CKD_PGS	ALL	2810	0.00052974	0.0188082	0.977532
ICAM3_P32942_seq.2649.77	CKD_PGS	ALL	2810	-0.0462199	0.0187715	0.0138671
PLAUR_Q03405_seq.2652.15	CKD_PGS	ALL	2810	0.0231335	0.0188164	0.219013
TNFRSF1A_P19438_seq.2654.19	CKD_PGS	ALL	2810	0.0695953	0.0186637	0.000196127
NTRK3_Q16288_seq.2658.27	CKD_PGS	ALL	2810	-0.0350238	0.0189423	0.0645677
TNFRSF17_Q02223_seq.2665.26	CKD_PGS	ALL	2810	-0.00141124	0.0185872	0.939484
DCN_P07585_seq.2666.53	CKD_PGS	ALL	2810	-0.0458199	0.0188414	0.0150835
CAPN1_CAPNS1_P07384_P04632_seq.2668.70	CKD_PGS	ALL	2810	-0.00188986	0.0187931	0.919906
EGFR_P00533_seq.2677.1	CKD_PGS	ALL	2810	-0.0511645	0.0187637	0.00643554
HGF_P14210_seq.2681.23	CKD_PGS	ALL	2810	0.0310416	0.018824	0.0992514
HSPD1_P10809_seq.2682.68	CKD_PGS	ALL	2810	0.0174691	0.0187164	0.350714
C3_P01024_seq.2683.1	CKD_PGS	ALL	2810	0.00615925	0.0185968	0.740519
MIA_Q16674_seq.2687.2	CKD_PGS	ALL	2810	0.0359462	0.0188565	0.0567142
PLA2G2A_P14555_seq.2692.74	CKD_PGS	ALL	2810	0.00838788	0.0187317	0.65434
OSM_P13725_seq.2693.20	CKD_PGS	ALL	2810	0.00309807	0.0188848	0.869703
PECAM1_P16284_seq.2695.25	CKD_PGS	ALL	2810	-0.0381884	0.0188105	0.042434
PSPN_O60542_seq.2696.87	CKD_PGS	ALL	2810	-0.0108033	0.0187401	0.564338
PF4_P02776_seq.2697.7	CKD_PGS	ALL	2810	0.0193081	0.0187701	0.303729
PROS1_P07225_seq.2700.56	CKD_PGS	ALL	2810	-0.00829658	0.018833	0.659584
TNFRSF13B_O14836_seq.2704.74	CKD_PGS	ALL	2810	-0.0241046	0.0188232	0.200448
CCL25_O15444_seq.2705.5	CKD_PGS	ALL	2810	0.030123	0.0188545	0.110234
SERPINA7_P05543_seq.2706.69	CKD_PGS	ALL	2810	-0.00469884	0.0188768	0.80344
TNFSF18_Q9UNG2_seq.2708.54	CKD_PGS	ALL	2810	-0.0511632	0.0187604	0.00642748
AIMP1_Q12904_seq.2714.78	CKD_PGS	ALL	2810	0.0184724	0.0188451	0.327059
CSF3R_Q99062_seq.2719.3	CKD_PGS	ALL	2810	0.00817323	0.0189112	0.665637
IL37_Q9NZH6_seq.2723.9	CKD_PGS	ALL	2810	-0.000462495	0.0188986	0.980478
TNC_P24821_seq.2728.62	CKD_PGS	ALL	2810	-0.0189571	0.0188097	0.313619
MICA_Q29983_seq.2730.58	CKD_PGS	ALL	2810	0.0654788	0.0186558	0.00045546
POR_P16435_seq.2731.29	CKD_PGS	ALL	2810	-0.0348165	0.0188288	0.0645469
NANOG_Q9H9S0_seq.2732.58	CKD_PGS	ALL	2810	-0.057968	0.0188366	0.00210835
NCR2_O95944_seq.2734.49	CKD_PGS	ALL	2810	-0.0183641	0.0188412	0.329805
NOV_P48745_seq.2737.22	CKD_PGS	ALL	2810	-0.0264481	0.0188406	0.160495
SIGLEC6_O43699_seq.2741.22	CKD_PGS	ALL	2810	-0.0529234	0.0188499	0.00502547
SIGLEC7_Q9Y286_seq.2742.68	CKD_PGS	ALL	2810	-0.0385427	0.0187936	0.0403758
SHH_Q15465_seq.2743.5	CKD_PGS	ALL	2810	0.0334547	0.0187576	0.0746081
IGHG1_IGHG2_IGHG3_IGHG4_IGK@_IGL@_P01857_seq.2744.57	CKD_PGS	ALL	2810	-0.00430959	0.0187581	0.818306
ULBP3_Q9BZM4_seq.2747.3	CKD_PGS	ALL	2810	-0.0147933	0.0188361	0.432301
APOA1_P02647_seq.2750.3	CKD_PGS	ALL	2810	0.025547	0.0188462	0.175351
GDF5_P43026_seq.2752.62	CKD_PGS	ALL	2810	-0.0190905	0.0188518	0.31131
C1QA_C1QB_C1QC_P02745_P02746_P02747_seq.2753.2	CKD_PGS	ALL	2810	-0.0104567	0.0187733	0.577575
C3_P01024_seq.2754.50	CKD_PGS	ALL	2810	-0.00156249	0.0188218	0.933846
C3_P01024_seq.2755.8	CKD_PGS	ALL	2810	-0.00445868	0.0189362	0.81387
FAM107A_O95990_seq.2760.2	CKD_PGS	ALL	2810	-0.039388	0.0188227	0.0364761
FGF18_O76093_seq.2761.49	CKD_PGS	ALL	2810	-0.0463573	0.0188291	0.0138767
FGF20_Q9NP95_seq.2763.66	CKD_PGS	ALL	2810	-0.0645457	0.0187963	0.00060352
GDF11_MSTN_O95390_O14793_seq.2765.4	CKD_PGS	ALL	2810	-0.00557361	0.0187008	0.765694
Humanvirus_P18093_seq.2769.3	CKD_PGS	ALL	2810	-0.0547613	0.0188493	0.00369885
CCL1_P22362_seq.2770.51	CKD_PGS	ALL	2810	0.00659165	0.0188949	0.727222
IGFBP1_P08833_seq.2771.35	CKD_PGS	ALL	2810	-0.0278585	0.0187801	0.138079
IL10_P22301_seq.2773.50	CKD_PGS	ALL	2810	-0.0276445	0.0188746	0.143133
IL16_Q14005_seq.2774.10	CKD_PGS	ALL	2810	0.0122263	0.0189181	0.518154
IL22_Q9GZX6_seq.2778.10	CKD_PGS	ALL	2810	-0.0156533	0.0188911	0.407399
LTF_P02788_seq.2780.35	CKD_PGS	ALL	2810	0.00803043	0.0188514	0.670151
CCL4L1_Q8NHW4_seq.2781.63	CKD_PGS	ALL	2810	-0.00687615	0.0188076	0.714687
CCL3L1_P16619_seq.2783.18	CKD_PGS	ALL	2810	0.0117222	0.0189047	0.535261
MMP3_P08254_seq.2788.55	CKD_PGS	ALL	2810	-0.00188144	0.018843	0.920472
MMP7_P09237_seq.2789.26	CKD_PGS	ALL	2810	0.0282013	0.018676	0.13115
PPBP_P02775_seq.2790.54	CKD_PGS	ALL	2810	0.0139988	0.0188063	0.456715
SOD1_P00441_seq.2794.60	CKD_PGS	ALL	2810	-0.0531513	0.0187584	0.00463762
FGA_FGB_FGG_P02671_P02675_P02679_seq.2796.62	CKD_PGS	ALL	2810	0.0111756	0.0187967	0.552193
APOB_P04114_seq.2797.56	CKD_PGS	ALL	2810	-0.0346629	0.0188826	0.0665077
ACE2_Q9BYF1_seq.2805.6	CKD_PGS	ALL	2810	0.0130943	0.0188219	0.486678
ACVR1B_P36896_seq.2806.49	CKD_PGS	ALL	2810	-0.0222816	0.0187962	0.235948
ADAMTS4_O75173_seq.2809.25	CKD_PGS	ALL	2810	0.0337359	0.0188139	0.0730582
ANGPT1_Q15389_seq.2811.27	CKD_PGS	ALL	2810	0.0278308	0.0188596	0.140142
AGRP_O00253_seq.2813.11	CKD_PGS	ALL	2810	0.0471762	0.0188434	0.0123506
BCAM_P50895_seq.2816.50	CKD_PGS	ALL	2810	-0.0218505	0.0189271	0.248411
CDH5_P33151_seq.2819.23	CKD_PGS	ALL	2810	-0.0302432	0.0188463	0.108666
COMMD7_Q86VX2_seq.2823.7	CKD_PGS	ALL	2810	-0.0134199	0.0188241	0.47596
EDA_Q92838_seq.2826.53	CKD_PGS	ALL	2810	-0.0151246	0.018915	0.424004
CX3CL1_P78423_seq.2827.23	CKD_PGS	ALL	2810	0.0239611	0.0188832	0.204579
SPINT1_O43278_seq.2828.82	CKD_PGS	ALL	2810	-0.0227154	0.0189006	0.229529
IL27_EBI3_Q8NEV9_Q14213_seq.2829.19	CKD_PGS	ALL	2810	0.024982	0.018728	0.182332
KLK11_Q9UBX7_seq.2831.29	CKD_PGS	ALL	2810	-0.0039805	0.0189252	0.833427
KLK4_Q9Y5K2_seq.2833.20	CKD_PGS	ALL	2810	-0.0393806	0.0188526	0.03681
KLK8_O60259_seq.2834.54	CKD_PGS	ALL	2810	-0.00199342	0.0189258	0.916123
XRCC6_P12956_seq.2835.1	CKD_PGS	ALL	2810	-0.0310311	0.0187686	0.0983712
LCN2_P80188_seq.2836.68	CKD_PGS	ALL	2810	0.0720011	0.0188078	0.000131883
MET_P08581_seq.2837.3	CKD_PGS	ALL	2810	-0.0458028	0.0188201	0.0150072
MMP17_Q9ULZ9_seq.2838.53	CKD_PGS	ALL	2810	-0.0591947	0.0187355	0.00159735
TNFSF4_P23510_seq.2839.2	CKD_PGS	ALL	2810	-0.0196539	0.0188473	0.297132
SPINT2_O43291_seq.2843.13	CKD_PGS	ALL	2810	0.0299375	0.0187543	0.110536
TIE1_P35590_seq.2844.53	CKD_PGS	ALL	2810	-0.0331189	0.0187517	0.0774743
RPS27A_P62979_seq.2846.24	CKD_PGS	ALL	2810	-0.00385197	0.018857	0.838155
AIF1_P55008_seq.2849.49	CKD_PGS	ALL	2810	0.0348395	0.018873	0.0649975
C5_P01031_seq.2851.63	CKD_PGS	ALL	2810	0.00192419	0.0187988	0.91848
CHEK1_O14757_seq.2853.68	CKD_PGS	ALL	2810	-0.0484445	0.0188431	0.0101937
MAPK3_P27361_seq.2855.49	CKD_PGS	ALL	2810	0.0121588	0.018752	0.516778
HDAC8_Q9BY41_seq.2859.69	CKD_PGS	ALL	2810	0.0115171	0.0188564	0.541395
KPNA2_P52292_seq.2860.19	CKD_PGS	ALL	2810	0.0131772	0.0188765	0.485186
MAP2K1_Q02750_seq.2864.2	CKD_PGS	ALL	2810	0.0116521	0.0188094	0.53565
RAC1_P63000_seq.2870.29	CKD_PGS	ALL	2810	0.0121993	0.0187401	0.515117
RAD51_Q06609_seq.2871.73	CKD_PGS	ALL	2810	0.0185538	0.0189049	0.326467
TBP_P20226_seq.2875.15	CKD_PGS	ALL	2810	-0.0184468	0.0187935	0.326406
TOP1_P11387_seq.2876.74	CKD_PGS	ALL	2810	-0.051367	0.0186512	0.00592372
UBE2I_P63279_seq.2877.3	CKD_PGS	ALL	2810	0.00771879	0.0187863	0.681197
YES1_P07947_seq.2878.66	CKD_PGS	ALL	2810	0.0435257	0.0188665	0.0211254
SERPINA3_P01011_seq.2879.9	CKD_PGS	ALL	2810	-0.0219088	0.0189014	0.246511
C7_P10643_seq.2888.49	CKD_PGS	ALL	2810	-0.00288056	0.0189363	0.879104
CTF1_Q16619_seq.2889.37	CKD_PGS	ALL	2810	0.016026	0.0189267	0.397211
CCL28_Q9NRJ3_seq.2890.59	CKD_PGS	ALL	2810	0.00374805	0.0189074	0.842878
Deprecated_seq.2891.1	CKD_PGS	ALL	2810	-0.0498733	0.018772	0.00793381
CCL14_Q16627_seq.2900.53	CKD_PGS	ALL	2810	0.0559215	0.0188305	0.00300605
IL4_P05112_seq.2906.55	CKD_PGS	ALL	2810	-0.0459382	0.0187363	0.0142741
MDK_P21741_seq.2911.27	CKD_PGS	ALL	2810	0.00632669	0.0188979	0.737814
CCL23_P55773_seq.2913.1	CKD_PGS	ALL	2810	0.0251402	0.0188224	0.181772
SERPINE1_P05121_seq.2925.9	CKD_PGS	ALL	2810	0.0213602	0.0189011	0.25853
APOE_P02649_seq.2937.10	CKD_PGS	ALL	2810	0.00392214	0.0188597	0.835273
APOE_P02649_seq.2938.55	CKD_PGS	ALL	2810	0.000167394	0.0188313	0.992908
ARTN_Q5T4W7_seq.2939.10	CKD_PGS	ALL	2810	-0.0287031	0.0188692	0.128333
CYCS_P99999_seq.2942.50	CKD_PGS	ALL	2810	-0.00117717	0.0188738	0.950272
CYP3A4_P08684_seq.2943.5	CKD_PGS	ALL	2810	-0.00609244	0.0188351	0.746369
NBL1_P41271_seq.2944.66	CKD_PGS	ALL	2810	0.0643029	0.0186701	0.000581253
CFD_P00746_seq.2946.52	CKD_PGS	ALL	2810	0.0524694	0.0188233	0.00534812
GHR_P10912_seq.2948.58	CKD_PGS	ALL	2810	0.002197	0.0188931	0.907435
PLA2G10_O15496_seq.2949.6	CKD_PGS	ALL	2810	-0.048664	0.0187077	0.00933658
IGFBP4_P22692_seq.2950.57	CKD_PGS	ALL	2810	0.031323	0.0187923	0.0956655
IGF1_P05019_seq.2952.75	CKD_PGS	ALL	2810	-0.0181252	0.0188298	0.335842
CGA_LHB_P01215_P01229_seq.2953.31	CKD_PGS	ALL	2810	-0.00972366	0.0184738	0.598688
CFP_P27918_seq.2960.66	CKD_PGS	ALL	2810	-0.023303	0.0187912	0.215042
PROC_P04070_seq.2961.1	CKD_PGS	ALL	2810	-0.00459223	0.0187654	0.806693
PTHLH_P12272_seq.2962.50	CKD_PGS	ALL	2810	-0.0100733	0.0188513	0.593138
CLEC11A_Q9Y240_seq.2966.65	CKD_PGS	ALL	2810	0.024683	0.0188852	0.191319
VCAM1_P19320_seq.2967.8	CKD_PGS	ALL	2810	0.0165961	0.0187771	0.376856
TNFSF15_O95150_seq.2968.61	CKD_PGS	ALL	2810	0.0136347	0.0188962	0.470627
AREG_P15514_seq.2970.60	CKD_PGS	ALL	2810	-0.0116089	0.0188211	0.537417
BMP7_P18075_seq.2972.57	CKD_PGS	ALL	2810	0.0297247	0.0188718	0.11535
CD36_P16671_seq.2973.15	CKD_PGS	ALL	2810	-0.00730887	0.018908	0.699119
CNTN1_Q12860_seq.2974.61	CKD_PGS	ALL	2810	-0.055309	0.0188346	0.00334593
CTGF_P29279_seq.2975.19	CKD_PGS	ALL	2810	-0.0182325	0.0188253	0.332874
DSG1_Q02413_seq.2976.58	CKD_PGS	ALL	2810	-0.00296967	0.0188928	0.87511
EDAR_Q9UNE0_seq.2977.7	CKD_PGS	ALL	2810	0.00524443	0.018801	0.780308
CXCL5_P42830_seq.2979.8	CKD_PGS	ALL	2810	-0.0311815	0.0187523	0.0964629
LGALS4_P56470_seq.2982.82	CKD_PGS	ALL	2810	0.0209834	0.0185369	0.257742
CXCL1_P09341_seq.2985.35	CKD_PGS	ALL	2810	-0.018148	0.0187933	0.334297
HIST1H1C_P16403_seq.2987.37	CKD_PGS	ALL	2810	-0.0439932	0.0185794	0.0179595
IL1R1_P14778_seq.2991.9	CKD_PGS	ALL	2810	-0.00461875	0.018811	0.806061
IL17RA_Q96F46_seq.2992.59	CKD_PGS	ALL	2810	-0.0121518	0.01891	0.520529
IL18RAP_O95256_seq.2993.1	CKD_PGS	ALL	2810	-0.0185711	0.0188484	0.324566
IL1RL2_Q9HB29_seq.2994.71	CKD_PGS	ALL	2810	-0.0161572	0.0188707	0.391957
JAM2_P57087_seq.2997.8	CKD_PGS	ALL	2810	0.0271592	0.0188747	0.150285
JAM3_Q9BX67_seq.2998.53	CKD_PGS	ALL	2810	-0.0126219	0.018831	0.502741
LSAMP_Q13449_seq.2999.6	CKD_PGS	ALL	2810	-0.0152037	0.0188989	0.421191
MBL2_P11226_seq.3000.66	CKD_PGS	ALL	2810	-0.0238157	0.0188558	0.206678
NCR3_O14931_seq.3003.29	CKD_PGS	ALL	2810	0.0355649	0.0188344	0.0590899
PDCD1LG2_Q9BQ51_seq.3004.67	CKD_PGS	ALL	2810	0.0266884	0.0189105	0.158268
PTPN1_P18031_seq.3005.5	CKD_PGS	ALL	2810	0.0228817	0.0187812	0.223201
SIGLEC9_Q9Y336_seq.3007.7	CKD_PGS	ALL	2810	0.0149609	0.0186248	0.421883
TGFBR3_Q03167_seq.3009.3	CKD_PGS	ALL	2810	0.0399238	0.018881	0.034561
TSLP_Q969D9_seq.3010.53	CKD_PGS	ALL	2810	-0.0235158	0.0188702	0.212801
CTLA4_P16410_seq.3022.4	CKD_PGS	ALL	2810	-0.01141	0.0188516	0.54506
SERPINF2_P08697_seq.3024.18	CKD_PGS	ALL	2810	-0.0400611	0.0187675	0.03288
FGF2_P09038_seq.3025.50	CKD_PGS	ALL	2810	-0.00378638	0.0188931	0.841174
CAST_P20810_seq.3026.5	CKD_PGS	ALL	2810	-0.021328	0.0188545	0.258073
CCL23_P55773_seq.3028.36	CKD_PGS	ALL	2810	0.0302992	0.0188152	0.107432
CD209_Q9NNX6_seq.3029.52	CKD_PGS	ALL	2810	-0.0378234	0.0186418	0.0425572
CLEC4M_Q9H2X3_seq.3030.3	CKD_PGS	ALL	2810	-0.00963705	0.0188085	0.608426
CGA_FSHB_P01215_P01225_seq.3032.11	CKD_PGS	ALL	2810	-0.0106967	0.0181179	0.554975
LGALS2_P05162_seq.3033.57	CKD_PGS	ALL	2810	-0.00914544	0.0188539	0.627666
GFAP_P14136_seq.3034.1	CKD_PGS	ALL	2810	0.0245931	0.0185124	0.184131
IL19_Q9UHD0_seq.3035.80	CKD_PGS	ALL	2810	-0.00683105	0.0189	0.717804
IL1B_P01584_seq.3037.62	CKD_PGS	ALL	2810	-0.0250794	0.0189218	0.185139
CXCL11_O14625_seq.3038.9	CKD_PGS	ALL	2810	0.026808	0.0188654	0.155425
CCL3_P10147_seq.3040.59	CKD_PGS	ALL	2810	0.0141271	0.0189086	0.455051
MRC2_Q9UBG0_seq.3041.55	CKD_PGS	ALL	2810	-0.0581198	0.0188573	0.00207555
MB_P02144_seq.3042.7	CKD_PGS	ALL	2810	0.0421417	0.01888	0.0256884
SPARC_P09486_seq.3043.49	CKD_PGS	ALL	2810	0.0115949	0.0187767	0.536944
CCL18_P55774_seq.3044.3	CKD_PGS	ALL	2810	0.0359494	0.0189239	0.0575775
PTN_P21246_seq.3045.72	CKD_PGS	ALL	2810	0.0424307	0.0185393	0.0221716
RETN_Q9HD89_seq.3046.31	CKD_PGS	ALL	2810	0.0775069	0.0187721	3.75303e-05
PRSS1_P07477_seq.3049.61	CKD_PGS	ALL	2810	0.0352066	0.0188867	0.0624136
VWF_P04275_seq.3050.7	CKD_PGS	ALL	2810	0.0042272	0.0189171	0.823194
FASLG_P48023_seq.3052.8	CKD_PGS	ALL	2810	-0.00448148	0.0188444	0.812043
HP_P00738_seq.3054.3	CKD_PGS	ALL	2810	0.016841	0.0187712	0.369703
IL4R_P24394_seq.3055.54	CKD_PGS	ALL	2810	0.00850864	0.0189027	0.652653
WISP1_O95388_seq.3057.55	CKD_PGS	ALL	2810	-0.00830831	0.0189306	0.66078
TNFSF13B_Q9Y275_seq.3059.50	CKD_PGS	ALL	2810	-0.0151135	0.0188271	0.422188
C9_P02748_seq.3060.43	CKD_PGS	ALL	2810	-0.0141189	0.0187952	0.452597
FGF5_P12034_seq.3065.65	CKD_PGS	ALL	2810	-0.0503184	0.0187548	0.0073403
LGALS3_P17931_seq.3066.12	CKD_PGS	ALL	2810	0.0080059	0.0188924	0.671771
GDF9_O60383_seq.3067.67	CKD_PGS	ALL	2810	-0.0295797	0.01874	0.114581
IGHM_IGJ_IGK@_IGL@_P01871_seq.3069.52	CKD_PGS	ALL	2810	-0.0185835	0.0188328	0.323845
IL2_P60568_seq.3070.1	CKD_PGS	ALL	2810	0.00588514	0.0186983	0.752981
IL13_P35225_seq.3072.4	CKD_PGS	ALL	2810	-0.0326701	0.0188232	0.0827393
IL18BP_O95998_seq.3073.51	CKD_PGS	ALL	2810	0.0260714	0.0186792	0.162903
LBP_P18428_seq.3074.6	CKD_PGS	ALL	2810	-0.0118402	0.0188291	0.529513
F10_P00742_seq.3077.66	CKD_PGS	ALL	2810	0.000211026	0.0188134	0.991051
PGF_P49763_seq.3078.1	CKD_PGS	ALL	2810	-0.0317495	0.0188586	0.0923804
RARRES2_Q99969_seq.3079.62	CKD_PGS	ALL	2810	0.0587366	0.0187782	0.00177863
ULBP1_Q9BZM6_seq.3081.70	CKD_PGS	ALL	2810	-0.0218022	0.0187432	0.244847
ULBP2_Q9BZM5_seq.3082.9	CKD_PGS	ALL	2810	-0.00500228	0.0188269	0.790491
EDA2R_Q9HAV5_seq.3083.71	CKD_PGS	ALL	2810	0.0106431	0.0188746	0.572878
AURKA_O14965_seq.3091.70	CKD_PGS	ALL	2810	-0.0202415	0.018855	0.283125
MAPK1_P28482_seq.3115.64	CKD_PGS	ALL	2810	0.00513689	0.0187088	0.783666
DIABLO_Q9NR28_seq.3122.6	CKD_PGS	ALL	2810	0.0276023	0.0187931	0.142015
VEGFC_P49767_seq.3132.1	CKD_PGS	ALL	2810	-0.00696226	0.0188159	0.711396
CD4_P01730_seq.3143.3	CKD_PGS	ALL	2810	-0.0145461	0.0187484	0.437898
CXCL2_P19875_seq.3148.49	CKD_PGS	ALL	2810	0.00924751	0.0187348	0.621628
IL2RA_P01589_seq.3151.6	CKD_PGS	ALL	2810	0.0311553	0.0188016	0.0976199
TNFRSF1B_P20333_seq.3152.57	CKD_PGS	ALL	2810	0.0579077	0.0187425	0.00202362
CD33_P20138_seq.3166.92	CKD_PGS	ALL	2810	0.035843	0.0188634	0.0575178
ADAMTS5_Q9UNA0_seq.3168.8	CKD_PGS	ALL	2810	-0.0194856	0.0188858	0.302274
IDUA_P35475_seq.3169.70	CKD_PGS	ALL	2810	-0.014659	0.018896	0.437949
METAP2_P50579_seq.3170.6	CKD_PGS	ALL	2810	0.0158347	0.0188157	0.400101
APP_P05067_seq.3171.57	CKD_PGS	ALL	2810	0.0136636	0.0187886	0.467146
ARSB_P15848_seq.3172.28	CKD_PGS	ALL	2810	-0.0233815	0.0188573	0.215112
NAAA_Q02083_seq.3173.49	CKD_PGS	ALL	2810	0.00249984	0.0188243	0.894362
ADAMTS1_Q9UHI8_seq.3174.2	CKD_PGS	ALL	2810	-0.0562433	0.0188059	0.00280741
ADAMTS13_Q76LX8_seq.3175.51	CKD_PGS	ALL	2810	-0.0283123	0.018861	0.133442
CTSC_P53634_seq.3178.5	CKD_PGS	ALL	2810	-0.0303151	0.0188773	0.108408
CTSA_P10619_seq.3179.51	CKD_PGS	ALL	2810	-0.0102936	0.0189108	0.586263
CTSS_P25774_seq.3181.50	CKD_PGS	ALL	2810	0.0173074	0.018906	0.360037
ENTPD1_P49961_seq.3182.38	CKD_PGS	ALL	2810	-0.0255629	0.0188444	0.175042
F7_P08709_seq.3184.25	CKD_PGS	ALL	2810	0.0116268	0.0188883	0.538237
C2_P06681_seq.3186.2	CKD_PGS	ALL	2810	0.00498441	0.0189012	0.792025
CRISP3_P54108_seq.3187.52	CKD_PGS	ALL	2810	-0.0182842	0.0187767	0.330255
TMPRSS15_P98073_seq.3189.61	CKD_PGS	ALL	2810	-0.0512874	0.0186806	0.00608066
WFIKKN1_Q96NZ8_seq.3191.50	CKD_PGS	ALL	2810	-0.0645092	0.0188643	0.000636035
CNDP2_Q96KP4_seq.3192.3	CKD_PGS	ALL	2810	-0.0151776	0.018851	0.42081
GP6_Q9HCN6_seq.3194.36	CKD_PGS	ALL	2810	0.0327266	0.0187838	0.0815698
GNLY_P22749_seq.3195.50	CKD_PGS	ALL	2810	-0.00830627	0.0186638	0.65632
HAPLN1_P10915_seq.3196.6	CKD_PGS	ALL	2810	-0.0299822	0.0187669	0.110243
IDE_P14735_seq.3197.70	CKD_PGS	ALL	2810	-0.00937234	0.0188909	0.619842
IDS_P22304_seq.3198.4	CKD_PGS	ALL	2810	-0.0275619	0.0189022	0.144917
KLK12_Q9UKR0_seq.3199.54	CKD_PGS	ALL	2810	0.0130592	0.0189186	0.490075
KLK5_Q9Y337_seq.3201.49	CKD_PGS	ALL	2810	0.00397793	0.0188831	0.833167
KREMEN2_Q8NCW0_seq.3202.28	CKD_PGS	ALL	2810	-0.033941	0.0187692	0.0706626
LTA4H_P09960_seq.3204.2	CKD_PGS	ALL	2810	-0.011628	0.0189187	0.53885
LYVE1_Q9Y5Y7_seq.3206.4	CKD_PGS	ALL	2810	0.0248564	0.0188941	0.188428
MEPE_Q9NQ76_seq.3209.69	CKD_PGS	ALL	2810	-0.0458718	0.0188788	0.0151698
METAP1_P53582_seq.3210.1	CKD_PGS	ALL	2810	-0.000296689	0.0187157	0.987353
ASAH2_Q9NR71_seq.3212.30	CKD_PGS	ALL	2810	1.28145e-06	0.0189141	0.999946
NID1_P14543_seq.3213.65	CKD_PGS	ALL	2810	0.000356062	0.0187631	0.984861
PIGR_P01833_seq.3216.2	CKD_PGS	ALL	2810	-0.00635161	0.0187087	0.734258
RET_P07949_seq.3220.40	CKD_PGS	ALL	2810	0.00419796	0.0188086	0.823401
SFRP1_Q8N474_seq.3221.54	CKD_PGS	ALL	2810	-0.00616581	0.0188828	0.744048
SEMA3A_Q14563_seq.3222.11	CKD_PGS	ALL	2810	-0.0237091	0.0188065	0.207525
ACP5_P13686_seq.3232.28	CKD_PGS	ALL	2810	-0.0350915	0.018828	0.0624562
CCDC80_Q76M96_seq.3234.23	CKD_PGS	ALL	2810	-0.00351265	0.0187738	0.851593
WFIKKN2_Q8TEU8_seq.3235.50	CKD_PGS	ALL	2810	-0.0158998	0.0188895	0.400014
ACAN_P16112_seq.3280.49	CKD_PGS	ALL	2810	-0.0214139	0.0187385	0.253231
TGFBI_Q15582_seq.3283.21	CKD_PGS	ALL	2810	-0.002886	0.0188462	0.878303
BGN_P21810_seq.3284.75	CKD_PGS	ALL	2810	-0.00610888	0.018891	0.746436
C1R_P00736_seq.3285.23	CKD_PGS	ALL	2810	-0.022891	0.0186767	0.220436
CD109_Q6YHK3_seq.3290.50	CKD_PGS	ALL	2810	-0.025913	0.0188826	0.170073
FCER2_P06734_seq.3291.30	CKD_PGS	ALL	2810	0.0256752	0.0188254	0.172723
CD48_P09326_seq.3292.75	CKD_PGS	ALL	2810	0.0317911	0.0188767	0.0922645
CD5L_O43866_seq.3293.2	CKD_PGS	ALL	2810	-0.0234056	0.0187693	0.212498
CFC1_P0CG37_seq.3294.55	CKD_PGS	ALL	2810	-0.0296805	0.0188348	0.115176
CNTN2_Q02246_seq.3296.92	CKD_PGS	ALL	2810	-0.0569505	0.018809	0.00248567
CNTN4_Q8IWV2_seq.3298.52	CKD_PGS	ALL	2810	-0.0738988	0.0188224	8.84146e-05
CNTN5_O94779_seq.3299.29	CKD_PGS	ALL	2810	-0.0540978	0.0188408	0.0041186
CST7_O76096_seq.3302.58	CKD_PGS	ALL	2810	-0.041451	0.0188566	0.0280145
DLL4_Q9NR61_seq.3305.6	CKD_PGS	ALL	2810	0.00680801	0.0189322	0.719173
FCGR2A_P12318_seq.3309.2	CKD_PGS	ALL	2810	-0.000596933	0.0184656	0.974214
FCGR2B_P31994_seq.3310.62	CKD_PGS	ALL	2810	0.0211054	0.0187914	0.261475
FCGR3B_O75015_seq.3311.27	CKD_PGS	ALL	2810	0.0310374	0.0188627	0.0999912
FCGR1A_P12314_seq.3312.64	CKD_PGS	ALL	2810	-0.0524173	0.0188373	0.0054281
FCN2_Q15485_seq.3313.21	CKD_PGS	ALL	2810	-0.00274363	0.0189341	0.884797
GFRA1_P56159_seq.3314.74	CKD_PGS	ALL	2810	0.0105948	0.0187674	0.572437
GPC2_Q8N158_seq.3315.15	CKD_PGS	ALL	2810	-0.0480996	0.0188618	0.0108218
SERPIND1_P05546_seq.3316.58	CKD_PGS	ALL	2810	0.00559617	0.0188537	0.766626
HTRA2_O43464_seq.3317.33	CKD_PGS	ALL	2810	0.0265992	0.0187834	0.156857
IGFBP7_Q16270_seq.3320.49	CKD_PGS	ALL	2810	-0.0214713	0.0188921	0.255837
IL24_Q13007_seq.3321.2	CKD_PGS	ALL	2810	-0.0190169	0.018798	0.311796
LRIG3_Q6UXM1_seq.3322.52	CKD_PGS	ALL	2810	-0.00568938	0.0189053	0.763482
LRP8_Q14114_seq.3323.37	CKD_PGS	ALL	2810	-0.0231536	0.0188531	0.219511
LY9_Q9HBG7_seq.3324.51	CKD_PGS	ALL	2810	-0.00291107	0.0188816	0.877482
MATN2_O00339_seq.3325.2	CKD_PGS	ALL	2810	-0.00175074	0.0188585	0.926041
CADM1_Q9BY67_seq.3326.58	CKD_PGS	ALL	2810	0.022783	0.0187576	0.224621
NTN4_Q9HB63_seq.3327.27	CKD_PGS	ALL	2810	-0.0205607	0.0188141	0.274562
PGLYRP1_O75594_seq.3329.14	CKD_PGS	ALL	2810	0.00281779	0.0189074	0.88154
RGMB_Q6NW40_seq.3331.8	CKD_PGS	ALL	2810	0.0338996	0.0188624	0.0724118
HFE2_Q6ZVN8_seq.3332.57	CKD_PGS	ALL	2810	0.0451054	0.0187472	0.0161934
TFPI_P10646_seq.3336.50	CKD_PGS	ALL	2810	0.0253863	0.0187806	0.176572
THBS2_P35442_seq.3339.33	CKD_PGS	ALL	2810	0.0254542	0.0186087	0.171465
THBS4_P35443_seq.3340.53	CKD_PGS	ALL	2810	0.0368828	0.0188811	0.0508691
ABL1_P00519_seq.3341.33	CKD_PGS	ALL	2810	-0.0555322	0.0188302	0.00321335
ABL2_P42684_seq.3342.76	CKD_PGS	ALL	2810	-0.0294273	0.0188277	0.11817
ACY1_Q03154_seq.3343.1	CKD_PGS	ALL	2810	-0.0129177	0.018856	0.493354
SERPINC1_P01008_seq.3344.60	CKD_PGS	ALL	2810	-0.0403584	0.0188256	0.0321348
AURKB_Q96GD4_seq.3346.72	CKD_PGS	ALL	2810	-0.0521297	0.0188422	0.00570088
ADRBK1_P25098_seq.3347.9	CKD_PGS	ALL	2810	0.0052617	0.0187441	0.778952
BMP1_P13497_seq.3348.49	CKD_PGS	ALL	2810	0.00817575	0.0188373	0.664309
CAMK2A_Q9UQM7_seq.3350.53	CKD_PGS	ALL	2810	-0.0229807	0.0187076	0.219396
CAMK2B_Q13554_seq.3351.1	CKD_PGS	ALL	2810	-0.0197116	0.0187483	0.293176
CA6_P23280_seq.3352.80	CKD_PGS	ALL	2810	-0.00638997	0.01883	0.734371
CA7_P43166_seq.3356.50	CKD_PGS	ALL	2810	-0.0268218	0.0188626	0.155151
CDK2_CCNA2_P24941_P20248_seq.3357.67	CKD_PGS	ALL	2810	-0.0480981	0.0188054	0.0105899
CDK5_CDK5R1_Q00535_Q15078_seq.3358.51	CKD_PGS	ALL	2810	-0.00176415	0.0188868	0.925587
CDK8_CCNC_P49336_P24863_seq.3359.11	CKD_PGS	ALL	2810	0.0147129	0.0188755	0.435768
CD207_Q9UJ71_seq.3361.26	CKD_PGS	ALL	2810	-0.044075	0.0188853	0.0196756
CHRDL1_Q9BU40_seq.3362.61	CKD_PGS	ALL	2810	0.0052329	0.0186475	0.779021
CSK_P41240_seq.3363.31	CKD_PGS	ALL	2810	0.0174303	0.0186112	0.349071
CTSV_O60911_seq.3364.76	CKD_PGS	ALL	2810	-0.0635454	0.0188474	0.000757589
DKK4_Q9UBT3_seq.3365.7	CKD_PGS	ALL	2810	0.0236676	0.0187392	0.206695
ECM1_Q16610_seq.3366.51	CKD_PGS	ALL	2810	-0.00826128	0.0188521	0.661265
FETUB_Q9UGM5_seq.3367.8	CKD_PGS	ALL	2810	0.0299264	0.0187381	0.110359
GZMH_P20718_seq.3373.5	CKD_PGS	ALL	2810	-0.0506704	0.0187767	0.00700565
HCK_P08631_seq.3374.49	CKD_PGS	ALL	2810	-0.0292908	0.0188526	0.120375
IL17RD_Q8NFM7_seq.3376.49	CKD_PGS	ALL	2810	-0.0417749	0.0189146	0.0272827
KLK7_P49862_seq.3378.49	CKD_PGS	ALL	2810	-0.0278725	0.0188952	0.140296
PRKCI_P41743_seq.3379.29	CKD_PGS	ALL	2810	-0.00861018	0.0188127	0.647218
LYN_P07948_seq.3381.24	CKD_PGS	ALL	2810	0.0193544	0.0186937	0.300597
PAK3_O75914_seq.3387.1	CKD_PGS	ALL	2810	0.0127689	0.0189246	0.499907
PAK7_Q9P286_seq.3388.58	CKD_PGS	ALL	2810	-0.0350509	0.0188446	0.0629903
SERPINA5_P05154_seq.3389.7	CKD_PGS	ALL	2810	-0.0113814	0.0177578	0.521623
PIK3CA_PIK3R1_P42336_P27986_seq.3390.72	CKD_PGS	ALL	2810	0.0185499	0.0188039	0.323978
PIK3CG_P48736_seq.3391.10	CKD_PGS	ALL	2810	-0.00813162	0.0188748	0.666634
AKT3_Q9Y243_seq.3392.68	CKD_PGS	ALL	2810	0.0154231	0.0187073	0.409757
PLK1_P53350_seq.3394.81	CKD_PGS	ALL	2810	-0.0608712	0.0188357	0.00124489
REN_P00797_seq.3396.54	CKD_PGS	ALL	2810	0.0187805	0.0186748	0.314667
PTPN11_Q06124_seq.3397.7	CKD_PGS	ALL	2810	0.0131895	0.0188719	0.484674
STAB2_Q8WWQ8_seq.3399.31	CKD_PGS	ALL	2810	-0.0245033	0.0188774	0.194387
TBK1_Q9UHD2_seq.3400.49	CKD_PGS	ALL	2810	-0.0443219	0.0188214	0.0185982
PTPN2_P17706_seq.3401.8	CKD_PGS	ALL	2810	-0.0313008	0.0188021	0.0960752
TPSB2_P20231_seq.3403.1	CKD_PGS	ALL	2810	0.0446195	0.0188354	0.017908
TPSG1_Q9NRR2_seq.3404.51	CKD_PGS	ALL	2810	-0.00336572	0.0189203	0.858823
UFC1_Q9Y3C8_seq.3405.6	CKD_PGS	ALL	2810	0.0292125	0.0187718	0.119776
BCL2_P10415_seq.3412.7	CKD_PGS	ALL	2810	-0.0347527	0.0188139	0.0648269
BCL2A1_Q16548_seq.3413.50	CKD_PGS	ALL	2810	-0.0217725	0.018582	0.241417
BMX_P51813_seq.3414.40	CKD_PGS	ALL	2810	-0.0362564	0.0188329	0.0543111
IBSP_P21815_seq.3415.61	CKD_PGS	ALL	2810	0.0167164	0.0188369	0.374925
CAMK1D_Q8IU85_seq.3418.12	CKD_PGS	ALL	2810	-0.0228907	0.0188473	0.224646
CAMK2D_Q13557_seq.3419.49	CKD_PGS	ALL	2810	-0.0220435	0.0187585	0.240048
CA13_Q8N1Q1_seq.3420.21	CKD_PGS	ALL	2810	0.0095874	0.0186926	0.608063
TNFSF8_P32971_seq.3421.54	CKD_PGS	ALL	2810	-0.0465223	0.0188946	0.013869
CDC2_CCNB1_P06493_P14635_seq.3422.4	CKD_PGS	ALL	2810	-0.0278767	0.0188262	0.13879
CMA1_P23946_seq.3423.59	CKD_PGS	ALL	2810	-0.0440932	0.0187423	0.0187112
CSNK2A1_P68400_seq.3427.63	CKD_PGS	ALL	2810	-0.00787524	0.018846	0.676072
EPHA1_P21709_seq.3431.54	CKD_PGS	ALL	2810	0.01215	0.0186673	0.515183
EPHA3_P29320_seq.3432.21	CKD_PGS	ALL	2810	-0.00437278	0.018829	0.816372
FN1_P02751_seq.3434.34	CKD_PGS	ALL	2810	-0.0113823	0.0188777	0.546593
FN1_P02751_seq.3435.53	CKD_PGS	ALL	2810	-0.00374903	0.0188932	0.842721
FLT3_P36888_seq.3437.80	CKD_PGS	ALL	2810	0.0114276	0.018912	0.545727
FSTL3_O95633_seq.3438.10	CKD_PGS	ALL	2810	0.0737888	0.0187461	8.47931e-05
GZMA_P12544_seq.3440.7	CKD_PGS	ALL	2810	-0.011321	0.0187798	0.546672
GSK3A_P49840_seq.3441.64	CKD_PGS	ALL	2810	0.0123936	0.0187518	0.508711
IL15RA_Q13261_seq.3445.53	CKD_PGS	ALL	2810	-0.038798	0.0188064	0.0392031
CXCL8_P10145_seq.3447.64	CKD_PGS	ALL	2810	-0.0531511	0.0188227	0.00477967
INSR_P06213_seq.3448.13	CKD_PGS	ALL	2810	-0.00566557	0.0188727	0.764048
SERPINA4_P29622_seq.3449.58	CKD_PGS	ALL	2810	-0.0455359	0.0188923	0.0160041
KLK6_Q92876_seq.3450.4	CKD_PGS	ALL	2810	0.009014	0.0188975	0.633404
LCK_P06239_seq.3452.17	CKD_PGS	ALL	2810	-0.032989	0.0188253	0.0798185
LYN_P07948_seq.3453.87	CKD_PGS	ALL	2810	0.0154612	0.0187267	0.409088
POSTN_Q15063_seq.3457.57	CKD_PGS	ALL	2810	-0.00634935	0.0189115	0.737092
PDGFRB_P09619_seq.3459.49	CKD_PGS	ALL	2810	-0.00717488	0.0189266	0.70465
BCAN_Q96GW7_seq.3461.58	CKD_PGS	ALL	2810	0.0040272	0.0188789	0.831095
PRKACA_P17612_seq.3466.8	CKD_PGS	ALL	2810	0.019253	0.0186987	0.303267
RPS6KA3_P51812_seq.3469.74	CKD_PGS	ALL	2810	0.00398097	0.0188044	0.832353
SELE_P16581_seq.3470.1	CKD_PGS	ALL	2810	-0.0082008	0.0187945	0.662624
STK16_O75716_seq.3471.49	CKD_PGS	ALL	2810	-0.0236721	0.018898	0.210446
BIRC5_O15392_seq.3472.40	CKD_PGS	ALL	2810	-0.0349311	0.0188397	0.0638271
MPL_P40238_seq.3473.78	CKD_PGS	ALL	2810	-0.017873	0.018799	0.341818
THBS1_P07996_seq.3474.19	CKD_PGS	ALL	2810	0.0142749	0.0187898	0.447487
NTRK1_P04629_seq.3477.63	CKD_PGS	ALL	2810	-0.0422672	0.018875	0.0252134
DUSP3_P51452_seq.3480.7	CKD_PGS	ALL	2810	-0.00367809	0.0187995	0.844899
XPNPEP1_Q9NQW7_seq.3481.87	CKD_PGS	ALL	2810	0.025173	0.0188145	0.18102
AGT_P01019_seq.3484.60	CKD_PGS	ALL	2810	-0.0165609	0.0187703	0.377696
B2M_P61769_seq.3485.28	CKD_PGS	ALL	2810	0.0905348	0.0187378	1.42715e-06
FGF1_P05230_seq.3486.58	CKD_PGS	ALL	2810	0.00124848	0.0188271	0.947134
CXCL13_O43927_seq.3487.32	CKD_PGS	ALL	2810	0.0214776	0.0188629	0.25496
CAT_P04040_seq.3488.64	CKD_PGS	ALL	2810	-0.0198204	0.0188761	0.293797
CNTF_P26441_seq.3489.9	CKD_PGS	ALL	2810	-0.00522281	0.0187385	0.78048
FGF17_O60258_seq.3494.71	CKD_PGS	ALL	2810	-0.0189974	0.0188849	0.314523
CXCL6_P80162_seq.3495.15	CKD_PGS	ALL	2810	0.0222267	0.0188568	0.238614
IFNA2_P01563_seq.3497.13	CKD_PGS	ALL	2810	-0.0204046	0.0188155	0.278257
IL17B_Q9UHF5_seq.3499.77	CKD_PGS	ALL	2810	-0.0155704	0.0188762	0.409516
ITGA1_ITGB1_P56199_P05556_seq.3503.4	CKD_PGS	ALL	2810	0.0176163	0.0188634	0.350443
HAMP_P81172_seq.3504.58	CKD_PGS	ALL	2810	0.00412524	0.0186418	0.824883
LTA_LTB_P01374_Q06643_seq.3505.6	CKD_PGS	ALL	2810	0.0324275	0.0188584	0.0856303
LTA_LTB_P01374_Q06643_seq.3506.49	CKD_PGS	ALL	2810	-0.014417	0.018922	0.446176
mdh_P10584_seq.3507.1	CKD_PGS	ALL	2810	-0.0133221	0.018889	0.480691
CCL22_O00626_seq.3508.78	CKD_PGS	ALL	2810	0.0394558	0.0188318	0.0362455
KAD_GEOSE_P27142_seq.3512.72	CKD_PGS	ALL	2810	-0.0230535	0.0189464	0.223795
CXCL12_P48061_seq.3516.60	CKD_PGS	ALL	2810	0.0240516	0.0189132	0.203592
CPB2_Q96IY4_seq.3518.54	CKD_PGS	ALL	2810	-0.015803	0.0189167	0.403565
CCL17_Q92583_seq.3519.3	CKD_PGS	ALL	2810	0.0230753	0.018715	0.217684
TGFB3_P10600_seq.3520.58	CKD_PGS	ALL	2810	-0.0402989	0.0188493	0.0326077
CGA_TSHB_P01215_P01222_seq.3521.16	CKD_PGS	ALL	2810	-0.00361391	0.0188902	0.848296
VIP_P01282_seq.3522.57	CKD_PGS	ALL	2810	-0.00610704	0.0188335	0.745762
No_Protein_seq.3525.1	CKD_PGS	ALL	2810	-0.0207975	0.0189454	0.272405
No_Protein_seq.3525.2	CKD_PGS	ALL	2810	-0.0318976	0.0189091	0.0917359
No_Protein_seq.3525.3	CKD_PGS	ALL	2810	-0.00415104	0.0189244	0.826395
No_Protein_seq.3525.4	CKD_PGS	ALL	2810	-0.0125925	0.0188847	0.504948
CD40LG_P29965_seq.3534.14	CKD_PGS	ALL	2810	-0.0170537	0.0188502	0.365705
DKK1_O94907_seq.3535.84	CKD_PGS	ALL	2810	0.0156358	0.0187194	0.403636
DDC_P20711_seq.3538.26	CKD_PGS	ALL	2810	-0.0555863	0.0188748	0.0032562
ADIPOQ_Q15848_seq.3554.24	CKD_PGS	ALL	2810	-0.0173652	0.0188909	0.358051
SERPINA1_P01009_seq.3580.25	CKD_PGS	ALL	2810	-0.0462384	0.018825	0.0141012
AHSG_P02765_seq.3581.53	CKD_PGS	ALL	2810	-0.00547504	0.0188935	0.772003
ARSA_P15289_seq.3583.54	CKD_PGS	ALL	2810	-0.0142614	0.0188881	0.450285
BSG_P35613_seq.3585.54	CKD_PGS	ALL	2810	-0.0265502	0.0187208	0.156239
BMP10_O95393_seq.3587.53	CKD_PGS	ALL	2810	-0.0342189	0.0188121	0.0690213
CAMK1_Q14012_seq.3592.4	CKD_PGS	ALL	2810	-0.0216438	0.0188169	0.250147
CASP3_P42574_seq.3593.72	CKD_PGS	ALL	2810	0.0173461	0.018698	0.353644
CHIT1_Q13231_seq.3600.2	CKD_PGS	ALL	2810	0.0506029	0.0188346	0.00725907
CLEC7A_Q9BXN2_seq.3603.60	CKD_PGS	ALL	2810	-0.0454258	0.0187161	0.0152832
MASP1_P48740_seq.3605.77	CKD_PGS	ALL	2810	-0.0289691	0.0187124	0.121707
DKK3_Q9UBP4_seq.3607.71	CKD_PGS	ALL	2810	0.00872339	0.0189504	0.645317
GNS_P15586_seq.3616.3	CKD_PGS	ALL	2810	-0.0386857	0.018856	0.0402979
HGFAC_Q04756_seq.3617.80	CKD_PGS	ALL	2810	-0.0325602	0.018716	0.082022
IL22RA1_Q8N6P7_seq.3620.67	CKD_PGS	ALL	2810	-0.0376914	0.0187063	0.0440105
LGMN_Q99538_seq.3622.33	CKD_PGS	ALL	2810	-0.049067	0.0184575	0.00789673
LY86_O95711_seq.3623.84	CKD_PGS	ALL	2810	0.0224862	0.0188606	0.233272
MMEL1_Q495T6_seq.3627.71	CKD_PGS	ALL	2810	-0.0170872	0.0187919	0.363279
MAP2K2_P36507_seq.3628.3	CKD_PGS	ALL	2810	0.0472856	0.0188527	0.0121926
CDC42BPB_Q9Y5S2_seq.3629.60	CKD_PGS	ALL	2810	-0.0212512	0.0188022	0.258466
CADM3_Q8N126_seq.3630.27	CKD_PGS	ALL	2810	0.0407472	0.0188143	0.0304141
LRPAP1_P30533_seq.3640.14	CKD_PGS	ALL	2810	-0.0301118	0.0187784	0.108929
TLR4_LY96_O00206_Q9Y6Y9_seq.3647.49	CKD_PGS	ALL	2810	-0.00995811	0.0189045	0.598404
GFP_P42212_seq.3650.8	CKD_PGS	ALL	2810	-0.0171787	0.0189065	0.363633
KDR_P35968_seq.3651.50	CKD_PGS	ALL	2810	-0.0735434	0.0186616	8.31646e-05
MFRP_Q9BY79_seq.3685.53	CKD_PGS	ALL	2810	-0.0288729	0.0188085	0.124873
A2M_P01023_seq.3708.62	CKD_PGS	ALL	2810	-0.00857119	0.0187638	0.647854
PLG_P00747_seq.3710.49	CKD_PGS	ALL	2810	-0.0213003	0.0188426	0.25839
CKB_CKM_P12277_P06732_seq.3714.49	CKD_PGS	ALL	2810	0.0121811	0.0188145	0.517405
LUCI_PHOPY_P08659_seq.3717.23	CKD_PGS	ALL	2810	-0.0410692	0.0188321	0.0292807
CDKN1B_P46527_seq.3719.2	CKD_PGS	ALL	2810	0.00611757	0.0187758	0.744584
nodH_P06237_seq.3721.5	CKD_PGS	ALL	2810	-0.0425609	0.0188189	0.0237987
NPPB_P16860_seq.3723.1	CKD_PGS	ALL	2810	-0.024359	0.0188266	0.195822
EXE4_HELSU_P26349_seq.3724.64	CKD_PGS	ALL	2810	-0.0139371	0.0189017	0.460973
PYY_P10082_seq.3727.35	CKD_PGS	ALL	2810	0.0337222	0.018638	0.070508
SCT_P09683_seq.3728.52	CKD_PGS	ALL	2810	0.00702953	0.0188812	0.709696
TNFRSF4_P43489_seq.3730.81	CKD_PGS	ALL	2810	0.00510951	0.0189332	0.78728
CSF1_P09603_seq.3738.54	CKD_PGS	ALL	2810	-0.00612129	0.0189035	0.7461
NIGB_SAMNI_P33183_seq.3742.78	CKD_PGS	ALL	2810	0.00296505	0.0188436	0.87498
PROC_P04070_seq.3758.68	CKD_PGS	ALL	2810	-0.010765	0.0188208	0.567385
PTGS2_P35354_seq.3761.4	CKD_PGS	ALL	2810	-0.0326785	0.0186648	0.0800893
TEK_Q02763_seq.3773.15	CKD_PGS	ALL	2810	-0.0260102	0.0188948	0.168754
ADAM9_Q13443_seq.3795.6	CKD_PGS	ALL	2810	0.0245735	0.0188884	0.193373
ANGPTL4_Q9BY76_seq.3796.79	CKD_PGS	ALL	2810	0.00479451	0.0188265	0.798998
CDH2_P19022_seq.3797.1	CKD_PGS	ALL	2810	0.0052691	0.0188509	0.779871
CA9_Q16790_seq.3798.71	CKD_PGS	ALL	2810	-0.0337368	0.0189049	0.0744426
CA3_P07451_seq.3799.11	CKD_PGS	ALL	2810	0.058189	0.0188667	0.00206088
CKB_P12277_seq.3800.71	CKD_PGS	ALL	2810	-0.0307825	0.0188239	0.102102
CST5_P28325_seq.3803.10	CKD_PGS	ALL	2810	0.0568751	0.0187535	0.00244548
ESM1_Q9NQ30_seq.3805.16	CKD_PGS	ALL	2810	-0.0111915	0.0189015	0.553834
EPHA5_P54756_seq.3806.55	CKD_PGS	ALL	2810	0.00822852	0.018865	0.66274
FGF23_Q9GZV9_seq.3807.1	CKD_PGS	ALL	2810	-0.00582878	0.0188541	0.757229
FGFR2_P21802_seq.3808.76	CKD_PGS	ALL	2810	-0.0431091	0.0188639	0.0223717
FGFR3_P22607_seq.3809.1	CKD_PGS	ALL	2810	-0.0359737	0.0187339	0.0549284
FGR_P09769_seq.3810.50	CKD_PGS	ALL	2810	-0.0254247	0.01871	0.174294
FYN_P06241_seq.3813.3	CKD_PGS	ALL	2810	0.0160237	0.0187322	0.392396
IL12RB2_Q99665_seq.3815.14	CKD_PGS	ALL	2810	-0.0139383	0.0187956	0.458409
PRKCQ_Q04759_seq.3817.18	CKD_PGS	ALL	2810	0.00265569	0.0187789	0.887549
MAPKAPK2_P49137_seq.3820.68	CKD_PGS	ALL	2810	0.00732964	0.0187387	0.695717
MAPKAPK5_Q8IW41_seq.3821.28	CKD_PGS	ALL	2810	-0.0131138	0.0188455	0.486575
MAPKAPK3_Q16644_seq.3822.54	CKD_PGS	ALL	2810	0.00773453	0.0187327	0.679719
MATK_P42679_seq.3823.9	CKD_PGS	ALL	2810	-0.0289202	0.018877	0.125628
MAPK8_P45983_seq.3825.18	CKD_PGS	ALL	2810	0.00369008	0.0187044	0.843619
PAK6_Q9NQU5_seq.3827.22	CKD_PGS	ALL	2810	0.0136391	0.0186778	0.465308
PTEN_P60484_seq.3831.21	CKD_PGS	ALL	2810	0.0174703	0.018785	0.352446
PTK6_Q13882_seq.3832.51	CKD_PGS	ALL	2810	-0.0472609	0.0188997	0.0124548
TLR2_O60603_seq.3835.11	CKD_PGS	ALL	2810	0.00333163	0.0186739	0.858413
UFM1_P61960_seq.3836.51	CKD_PGS	ALL	2810	0.00669821	0.0187629	0.721124
ZAP70_P43403_seq.3837.6	CKD_PGS	ALL	2810	0.0205978	0.0188969	0.275802
AIP_O00170_seq.3839.60	CKD_PGS	ALL	2810	0.00427833	0.0187734	0.819746
PPIA_P62937_seq.3844.2	CKD_PGS	ALL	2810	0.014108	0.0187823	0.452637
DYNLRB1_Q9NP97_seq.3845.51	CKD_PGS	ALL	2810	0.0257697	0.0187691	0.169867
ETHE1_O95571_seq.3847.56	CKD_PGS	ALL	2810	-0.0294058	0.018891	0.119677
GAPDH_P04406_seq.3848.14	CKD_PGS	ALL	2810	0.0144764	0.0187991	0.44133
GFP_P42212_seq.3849.56	CKD_PGS	ALL	2810	-0.0231939	0.0188495	0.218622
DNAJB1_P25685_seq.3852.19	CKD_PGS	ALL	2810	-0.000891302	0.0187835	0.962157
MDH1_P40925_seq.3853.56	CKD_PGS	ALL	2810	-0.00438171	0.0187968	0.815694
NACA_Q13765_seq.3854.24	CKD_PGS	ALL	2810	0.0147331	0.0188296	0.43402
PRDX1_Q06830_seq.3855.56	CKD_PGS	ALL	2810	0.00665528	0.0188904	0.724633
ACP1_P24666_seq.3858.5	CKD_PGS	ALL	2810	0.0030268	0.0188551	0.872476
PSMA1_P25786_seq.3859.50	CKD_PGS	ALL	2810	-0.0215908	0.0188454	0.252026
PSMA6_P60900_seq.3860.7	CKD_PGS	ALL	2810	-0.026147	0.0188196	0.164838
RPS7_P62081_seq.3864.5	CKD_PGS	ALL	2810	-0.03255	0.0188234	0.0838788
SBDS_Q9Y3A5_seq.3866.7	CKD_PGS	ALL	2810	-0.00106107	0.0187718	0.954928
SEZ6L2_Q6UXD5_seq.3867.49	CKD_PGS	ALL	2810	-0.00283699	0.0188472	0.880361
SGTA_O43765_seq.3868.8	CKD_PGS	ALL	2810	0.0158273	0.0188342	0.400783
TPT1_P13693_seq.3872.2	CKD_PGS	ALL	2810	0.014918	0.0187807	0.427073
TPO_P07202_seq.3873.51	CKD_PGS	ALL	2810	-0.0392482	0.0187765	0.036683
UBE2L3_P68036_seq.3874.8	CKD_PGS	ALL	2810	-0.0105204	0.0188239	0.576285
ARID3A_Q99856_seq.3875.62	CKD_PGS	ALL	2810	-0.00176567	0.0188571	0.925406
CDC37_Q16543_seq.3879.50	CKD_PGS	ALL	2810	0.0223713	0.0187411	0.232695
DYNLL1_P63167_seq.3881.49	CKD_PGS	ALL	2810	-0.0454455	0.018706	0.0151837
KPNB1_Q14974_seq.3887.90	CKD_PGS	ALL	2810	0.0102784	0.0187608	0.583829
ING1_Q9UK53_seq.3888.8	CKD_PGS	ALL	2810	-0.00344496	0.0188201	0.854775
LMNB1_P20700_seq.3889.64	CKD_PGS	ALL	2810	-0.0409476	0.018786	0.0293643
LDHB_P07195_seq.3890.8	CKD_PGS	ALL	2810	-0.0130517	0.0188007	0.487606
MBD4_O95243_seq.3891.56	CKD_PGS	ALL	2810	-0.0353688	0.0188371	0.0605383
MED1_Q15648_seq.3892.21	CKD_PGS	ALL	2810	-0.0351919	0.018757	0.0607312
MSLN_Q13421_seq.3893.64	CKD_PGS	ALL	2810	-0.00638555	0.0188788	0.735208
NAGK_Q9UJ70_seq.3894.15	CKD_PGS	ALL	2810	-0.011612	0.018894	0.538878
PGAM1_P18669_seq.3896.5	CKD_PGS	ALL	2810	-0.0116156	0.018718	0.534939
PDXP_Q96GD0_seq.3897.61	CKD_PGS	ALL	2810	0.00473888	0.0188304	0.801322
PSMD7_P51665_seq.3898.5	CKD_PGS	ALL	2810	-0.0119704	0.0188786	0.526084
SKP1_P63208_seq.3902.21	CKD_PGS	ALL	2810	-0.0238093	0.0188307	0.206197
SNX4_O95219_seq.3903.49	CKD_PGS	ALL	2810	0.0153569	0.0187066	0.411754
UBE2N_P61088_seq.3905.62	CKD_PGS	ALL	2810	0.00882594	0.018797	0.63872
DDR1_Q08345_seq.4122.12	CKD_PGS	ALL	2810	0.0152307	0.0188958	0.420292
FGF4_P08620_seq.4123.60	CKD_PGS	ALL	2810	-0.0157115	0.0188309	0.404157
HSPA1A_P0DMV8_seq.4124.24	CKD_PGS	ALL	2810	0.0101124	0.0188915	0.592493
AGER_Q15109_seq.4125.52	CKD_PGS	ALL	2810	-0.00698362	0.0187439	0.709489
BPI_P17213_seq.4126.22	CKD_PGS	ALL	2810	-0.0420944	0.0188386	0.0255309
C6_P13671_seq.4127.75	CKD_PGS	ALL	2810	-0.032046	0.0188562	0.0893385
CCL24_O00175_seq.4128.27	CKD_PGS	ALL	2810	-0.028188	0.01876	0.133065
CFB_P00751_seq.4129.72	CKD_PGS	ALL	2810	0.00529701	0.0188614	0.778855
FGF6_P10767_seq.4130.71	CKD_PGS	ALL	2810	-0.0189874	0.0187877	0.312282
FN1_P02751_seq.4131.72	CKD_PGS	ALL	2810	-0.000107646	0.0189017	0.995456
FST_P19883_seq.4132.27	CKD_PGS	ALL	2810	-0.0157114	0.0188151	0.403765
GZMB_P10144_seq.4133.54	CKD_PGS	ALL	2810	-0.0588172	0.0187313	0.00170687
IGHE_IGK@_IGL@_P01854_seq.4135.84	CKD_PGS	ALL	2810	0.00250034	0.0188849	0.894678
IL17D_Q8TAD2_seq.4136.40	CKD_PGS	ALL	2810	-0.0325803	0.0187972	0.0831603
IL25_Q9H293_seq.4137.57	CKD_PGS	ALL	2810	-0.0300607	0.0189115	0.11205
IL20_Q9NYY1_seq.4138.25	CKD_PGS	ALL	2810	-0.00284497	0.0187989	0.879721
IL7_P13232_seq.4140.3	CKD_PGS	ALL	2810	-0.0390745	0.018882	0.0385995
CXCL10_P02778_seq.4141.79	CKD_PGS	ALL	2810	-0.00887786	0.0188859	0.638336
XCL1_P47992_seq.4143.74	CKD_PGS	ALL	2810	-0.0412838	0.0186685	0.0270881
CCL13_Q99616_seq.4144.13	CKD_PGS	ALL	2810	-0.0424148	0.0187794	0.0239865
NTF3_P20783_seq.4145.58	CKD_PGS	ALL	2810	-0.0195209	0.0189113	0.302053
NTF4_P34130_seq.4146.58	CKD_PGS	ALL	2810	-0.0306195	0.0188568	0.104533
PAPPA_Q13219_seq.4148.49	CKD_PGS	ALL	2810	0.0383774	0.0188199	0.0415243
PDGFB_P01127_seq.4149.8	CKD_PGS	ALL	2810	0.0244675	0.0187855	0.192864
PLG_P00747_seq.4150.75	CKD_PGS	ALL	2810	-0.0491354	0.0187948	0.00898871
PLG_P00747_seq.4151.6	CKD_PGS	ALL	2810	-0.027627	0.018872	0.143329
KLKB1_P03952_seq.4152.58	CKD_PGS	ALL	2810	-0.0117067	0.0188888	0.535461
SERPINA3_P01011_seq.4153.11	CKD_PGS	ALL	2810	-0.0370297	0.0188708	0.0498299
SELP_P16109_seq.4154.57	CKD_PGS	ALL	2810	0.023221	0.0187905	0.216642
TNC_P24821_seq.4155.3	CKD_PGS	ALL	2810	-0.035801	0.0188283	0.0573461
TGFB2_P61812_seq.4156.74	CKD_PGS	ALL	2810	-0.0440839	0.0188363	0.0193348
F2_P00734_seq.4157.2	CKD_PGS	ALL	2810	-0.00175787	0.0187427	0.925283
PLAU_P00749_seq.4158.54	CKD_PGS	ALL	2810	-0.022781	0.0188695	0.227423
CFH_P08603_seq.4159.130	CKD_PGS	ALL	2810	0.0153113	0.0189399	0.418919
MMP2_P08253_seq.4160.49	CKD_PGS	ALL	2810	-0.0458137	0.0188541	0.0151652
TF_P02787_seq.4162.54	CKD_PGS	ALL	2810	-0.00898101	0.0189447	0.635492
H2AFZ_P0C0S5_seq.4163.5	CKD_PGS	ALL	2810	-0.0623189	0.0186481	0.00084323
YWHAG_P61981_seq.4179.57	CKD_PGS	ALL	2810	0.0276116	0.0186631	0.139126
EIF4EBP2_Q13542_seq.4184.43	CKD_PGS	ALL	2810	-0.0331034	0.0187925	0.0782591
PGD_P52209_seq.4187.49	CKD_PGS	ALL	2810	-0.0038088	0.0187692	0.839206
AKR7A2_O43488_seq.4188.1	CKD_PGS	ALL	2810	0.0198321	0.0187692	0.290772
AKR1A1_P14550_seq.4192.10	CKD_PGS	ALL	2810	0.0239262	0.0188677	0.204865
ANP32B_Q92688_seq.4194.26	CKD_PGS	ALL	2810	0.0300885	0.0188402	0.11037
CFL1_P23528_seq.4203.50	CKD_PGS	ALL	2810	0.0136928	0.0188116	0.466742
VTA1_Q9NP79_seq.4209.60	CKD_PGS	ALL	2810	0.014864	0.01878	0.428731
EPS15L1_Q9UBC2_seq.4212.5	CKD_PGS	ALL	2810	-0.0147412	0.0187751	0.432433
HSD17B10_Q99714_seq.4217.49	CKD_PGS	ALL	2810	0.0109382	0.0187453	0.559595
FER_P16591_seq.4220.39	CKD_PGS	ALL	2810	0.0199098	0.0187304	0.28789
SYNCRIP_O60506_seq.4224.7	CKD_PGS	ALL	2810	0.000651084	0.0189151	0.972544
EIF4G2_P78344_seq.4230.1	CKD_PGS	ALL	2810	0.0123636	0.0186906	0.508354
IGF1R_P08069_seq.4232.19	CKD_PGS	ALL	2810	-0.0210935	0.0189278	0.265196
IL1RL1_Q01638_seq.4234.8	CKD_PGS	ALL	2810	-0.0147899	0.0188137	0.431862
LCMT1_Q9UIC8_seq.4237.70	CKD_PGS	ALL	2810	-0.0183162	0.0189158	0.332979
PKM2_P14618_seq.4240.31	CKD_PGS	ALL	2810	0.00255445	0.0187397	0.891585
L1CAM_P32004_seq.4246.40	CKD_PGS	ALL	2810	-0.0186069	0.0188565	0.323846
NME2_P22392_seq.4249.64	CKD_PGS	ALL	2810	0.0179819	0.018735	0.337237
NSFL1C_Q9UNZ2_seq.4250.23	CKD_PGS	ALL	2810	0.0138749	0.0188617	0.462027
NUDCD3_Q8IVD9_seq.4254.6	CKD_PGS	ALL	2810	-0.0219431	0.018867	0.244911
PA2G4_Q9UQ80_seq.4258.15	CKD_PGS	ALL	2810	0.0167366	0.0188182	0.373875
PON1_P27169_seq.4261.55	CKD_PGS	ALL	2810	-0.0381321	0.0188033	0.0426598
PES1_O00541_seq.4267.81	CKD_PGS	ALL	2810	-0.0442928	0.0188269	0.0187102
PFDN5_Q99471_seq.4271.75	CKD_PGS	ALL	2810	-0.00668223	0.0188962	0.723644
GPI_P06744_seq.4272.46	CKD_PGS	ALL	2810	0.0115223	0.0188203	0.540437
PEBP1_P30086_seq.4276.10	CKD_PGS	ALL	2810	0.0191831	0.0188383	0.308622
P4HB_P07237_seq.4278.14	CKD_PGS	ALL	2810	0.0256587	0.0188493	0.173544
PSMA2_P25787_seq.4280.47	CKD_PGS	ALL	2810	-0.0453388	0.0187919	0.0159
RAN_P62826_seq.4282.3	CKD_PGS	ALL	2810	0.0125258	0.0187257	0.503608
RBM39_Q14498_seq.4284.18	CKD_PGS	ALL	2810	-0.0441726	0.018806	0.0189005
NAPA_P54920_seq.4292.5	CKD_PGS	ALL	2810	0.00615954	0.0187833	0.742992
SPHK1_Q9NYA1_seq.4294.16	CKD_PGS	ALL	2810	0.0173253	0.0187104	0.354541
SPON1_Q9HCB6_seq.4297.62	CKD_PGS	ALL	2810	-0.0322547	0.0189077	0.0881382
TK1_P04183_seq.4301.58	CKD_PGS	ALL	2810	-0.0254326	0.0188907	0.178314
LCORL_Q8N3X6_seq.4304.18	CKD_PGS	ALL	2810	-0.0526009	0.0187808	0.00513288
TKT_P29401_seq.4306.4	CKD_PGS	ALL	2810	-0.00479073	0.0187964	0.798839
TPI1_P60174_seq.4309.59	CKD_PGS	ALL	2810	-0.00467833	0.0187915	0.80341
DCTPP1_Q9H773_seq.4314.12	CKD_PGS	ALL	2810	0.00760445	0.0187784	0.68554
PTPN6_P29350_seq.4318.12	CKD_PGS	ALL	2810	-0.00622582	0.018817	0.740774
AMN_Q9BXJ7_seq.4322.28	CKD_PGS	ALL	2810	-0.0067707	0.0189148	0.720402
CST2_P09228_seq.4324.33	CKD_PGS	ALL	2810	0.0662522	0.0187251	0.000409501
BOC_Q9BWV1_seq.4328.2	CKD_PGS	ALL	2810	-0.00472214	0.0188262	0.801965
CLEC1B_Q9P126_seq.4332.6	CKD_PGS	ALL	2810	0.0313006	0.0187474	0.0951113
CRP_P02741_seq.4337.49	CKD_PGS	ALL	2810	-0.0015137	0.0188121	0.935874
ICAM1_P05362_seq.4342.10	CKD_PGS	ALL	2810	-0.0248058	0.0188432	0.188137
DAPK2_Q9UIK4_seq.4355.13	CKD_PGS	ALL	2810	-0.00560729	0.018759	0.76503
DYRK3_O43781_seq.4359.87	CKD_PGS	ALL	2810	-0.012603	0.0188565	0.503957
GDF15_Q99988_seq.4374.45	CKD_PGS	ALL	2810	0.0299613	0.0186471	0.108223
DHH_O43323_seq.4389.2	CKD_PGS	ALL	2810	-0.00363364	0.0188495	0.847152
FGF12_P61328_seq.4392.54	CKD_PGS	ALL	2810	-0.0504018	0.0187672	0.00728223
FGF16_O43320_seq.4393.3	CKD_PGS	ALL	2810	-0.01046	0.0188308	0.578617
FGF8_P55075_seq.4394.71	CKD_PGS	ALL	2810	-0.0209781	0.0188793	0.266592
IFNL1_Q8IU54_seq.4396.54	CKD_PGS	ALL	2810	-0.0100721	0.018853	0.593218
IFNL2_Q8IZJ0_seq.4397.26	CKD_PGS	ALL	2810	-0.0393604	0.0187768	0.0361518
MST1_P26927_seq.4407.10	CKD_PGS	ALL	2810	0.0341531	0.0187817	0.0691063
SLPI_P03973_seq.4413.3	CKD_PGS	ALL	2810	0.0438178	0.0188493	0.0201626
ADAM12_O43184_seq.4420.7	CKD_PGS	ALL	2810	-0.0486211	0.0188187	0.00982616
BCL2L1_Q07817_seq.4423.77	CKD_PGS	ALL	2810	0.00916497	0.0189236	0.628201
CHST6_Q9GZX3_seq.4429.51	CKD_PGS	ALL	2810	-0.0556422	0.018787	0.00308487
COLEC11_Q9BWP8_seq.4430.44	CKD_PGS	ALL	2810	-0.0175948	0.0188773	0.351386
ENPP7_Q6UWV6_seq.4435.66	CKD_PGS	ALL	2810	0.0207131	0.0188214	0.271207
ENTPD3_O75355_seq.4436.1	CKD_PGS	ALL	2810	-0.0413153	0.0188279	0.0282915
ENTPD5_O75356_seq.4437.56	CKD_PGS	ALL	2810	0.00388695	0.0188531	0.836673
FCRL3_Q96P31_seq.4440.15	CKD_PGS	ALL	2810	0.0178861	0.018885	0.343667
LRRTM3_Q86VH5_seq.4453.83	CKD_PGS	ALL	2810	-0.0481005	0.0188208	0.0106495
MFGE8_Q08431_seq.4455.89	CKD_PGS	ALL	2810	-0.00679372	0.0187454	0.717065
PCSK7_Q16549_seq.4459.68	CKD_PGS	ALL	2810	-0.00247328	0.0188163	0.895434
PDPK1_O15530_seq.4460.8	CKD_PGS	ALL	2810	0.00690136	0.0187186	0.712386
SIGLEC1_Q9BZZ2_seq.4464.10	CKD_PGS	ALL	2810	0.019372	0.018912	0.305771
SPARCL1_Q14515_seq.4467.49	CKD_PGS	ALL	2810	0.00399353	0.0187629	0.831466
SPHK2_Q9NRA0_seq.4468.21	CKD_PGS	ALL	2810	-0.008369	0.0188283	0.656722
CHST15_Q7LFX5_seq.4469.78	CKD_PGS	ALL	2810	-0.041033	0.0188043	0.0291846
TGM3_Q08188_seq.4471.50	CKD_PGS	ALL	2810	-0.0461179	0.0187667	0.0140536
TPM2_P07951_seq.4472.5	CKD_PGS	ALL	2810	0.00530818	0.0188841	0.778661
RPS27A_P62979_seq.4474.19	CKD_PGS	ALL	2810	0.00393389	0.0189187	0.835294
ZAP70_P43403_seq.4476.22	CKD_PGS	ALL	2810	-0.00266465	0.0188968	0.887871
SERPING1_P05155_seq.4479.14	CKD_PGS	ALL	2810	-0.0312795	0.0188869	0.0978051
C3_P01024_seq.4480.59	CKD_PGS	ALL	2810	-0.0122849	0.0186774	0.510759
C4A_C4B_P0C0L4_P0C0L5_seq.4481.34	CKD_PGS	ALL	2810	-0.0448835	0.018736	0.0166599
C5_C6_P01031_P13671_seq.4482.66	CKD_PGS	ALL	2810	0.012136	0.0188484	0.519707
FGF7_P21781_seq.4487.1	CKD_PGS	ALL	2810	0.00728656	0.0188542	0.699179
IL11_P20809_seq.4493.92	CKD_PGS	ALL	2810	-0.0380504	0.0188399	0.0435132
MMP12_P39900_seq.4496.60	CKD_PGS	ALL	2810	0.0294496	0.0188381	0.118094
NCAM1_P13591_seq.4498.62	CKD_PGS	ALL	2810	-0.0353038	0.0189118	0.0620397
PDGFA_P04085_seq.4499.21	CKD_PGS	ALL	2810	0.0115147	0.018807	0.540419
CLEC11A_Q9Y240_seq.4500.50	CKD_PGS	ALL	2810	0.0335433	0.0188845	0.0758035
ADAMTS15_Q8TE58_seq.4533.76	CKD_PGS	ALL	2810	-0.0130121	0.0188026	0.488972
PRSS22_Q9GZN4_seq.4534.10	CKD_PGS	ALL	2810	0.00450793	0.0188835	0.811337
BST1_Q10588_seq.4535.50	CKD_PGS	ALL	2810	-0.0136067	0.0188945	0.471499
CBX5_P45973_seq.4540.11	CKD_PGS	ALL	2810	-0.0142136	0.0188534	0.450973
CDON_Q4KMG0_seq.4541.49	CKD_PGS	ALL	2810	-0.0547708	0.0186161	0.00328654
CLU_P10909_seq.4542.24	CKD_PGS	ALL	2810	0.00229218	0.0187594	0.902759
COL23A1_Q86Y22_seq.4543.65	CKD_PGS	ALL	2810	-0.0264263	0.0187839	0.159581
PPBP_P02775_seq.4544.4	CKD_PGS	ALL	2810	0.0148435	0.0188089	0.43008
DNAJC19_Q96DA6_seq.4545.53	CKD_PGS	ALL	2810	-0.0189572	0.0188484	0.314613
ADGRE2_Q9UHX3_seq.4546.27	CKD_PGS	ALL	2810	-0.0103398	0.0188771	0.583911
FLRT1_Q9NZU1_seq.4547.59	CKD_PGS	ALL	2810	-0.0174883	0.0188233	0.35293
FUT3_P21217_seq.4548.4	CKD_PGS	ALL	2810	-0.0531629	0.0189052	0.0049566
FUT5_Q11128_seq.4549.78	CKD_PGS	ALL	2810	-0.0156622	0.0188694	0.406592
ADGRG5_Q8IZF4_seq.4551.72	CKD_PGS	ALL	2810	-0.0419024	0.0188554	0.0263428
HDGFRP2_Q7Z4V5_seq.4553.65	CKD_PGS	ALL	2810	-0.018803	0.018838	0.318295
IL34_Q6ZMJ4_seq.4556.10	CKD_PGS	ALL	2810	-0.00565902	0.0188873	0.764489
KIRREL3_Q8IZU9_seq.4557.61	CKD_PGS	ALL	2810	-0.0152916	0.0189032	0.418617
KYNU_Q16719_seq.4559.64	CKD_PGS	ALL	2810	-0.0369057	0.0188717	0.0506104
LCK_P06239_seq.4560.34	CKD_PGS	ALL	2810	-0.0125444	0.0187802	0.504215
NXPH1_P58417_seq.4562.1	CKD_PGS	ALL	2810	0.0060316	0.0188996	0.749645
PLCG1_P19174_seq.4563.61	CKD_PGS	ALL	2810	0.0287446	0.0188978	0.128359
PLXNC1_O60486_seq.4564.2	CKD_PGS	ALL	2810	0.000732153	0.0189094	0.969117
RSPO2_Q6UXX9_seq.4566.24	CKD_PGS	ALL	2810	-0.036599	0.0188299	0.0520359
SH2D1A_O60880_seq.4567.82	CKD_PGS	ALL	2810	-0.0190455	0.0188487	0.312373
SLITRK5_O94991_seq.4568.17	CKD_PGS	ALL	2810	0.00858314	0.0187848	0.647764
SORCS2_Q96PQ0_seq.4569.52	CKD_PGS	ALL	2810	-0.0320107	0.0188415	0.0894407
MELT_P68408_seq.4584.5	CKD_PGS	ALL	2810	-0.0480759	0.0188205	0.0106883
PPY_P01298_seq.4588.1	CKD_PGS	ALL	2810	0.00439528	0.0188179	0.815337
No_Protein_seq.4666.193	CKD_PGS	ALL	2810	-0.0439921	0.0188849	0.0199041
No_Protein_seq.4666.194	CKD_PGS	ALL	2810	-0.0287561	0.0188657	0.127558
No_Protein_seq.4666.195	CKD_PGS	ALL	2810	-0.0381638	0.0189331	0.0439246
No_Protein_seq.4666.199	CKD_PGS	ALL	2810	-0.014736	0.0188907	0.435419
No_Protein_seq.4666.200	CKD_PGS	ALL	2810	-0.0245423	0.0188249	0.192438
No_Protein_seq.4666.202	CKD_PGS	ALL	2810	-0.0184294	0.0189454	0.330757
No_Protein_seq.4666.205	CKD_PGS	ALL	2810	-0.00912459	0.0187797	0.627093
No_Protein_seq.4666.206	CKD_PGS	ALL	2810	-0.0236802	0.0187617	0.206999
No_Protein_seq.4666.212	CKD_PGS	ALL	2810	0.00593329	0.0189196	0.753844
No_Protein_seq.4666.213	CKD_PGS	ALL	2810	-0.00394939	0.0189154	0.834626
No_Protein_seq.4666.214	CKD_PGS	ALL	2810	-0.0310427	0.0189391	0.101308
No_Protein_seq.4666.218	CKD_PGS	ALL	2810	-0.0297949	0.0189256	0.115528
No_Protein_seq.4666.219	CKD_PGS	ALL	2810	0.000838983	0.0188455	0.964494
No_Protein_seq.4666.220	CKD_PGS	ALL	2810	-0.00707751	0.0189399	0.708669
No_Protein_seq.4666.222	CKD_PGS	ALL	2810	-0.0235493	0.0188966	0.212789
No_Protein_seq.4666.223	CKD_PGS	ALL	2810	0.00449951	0.0189022	0.811866
No_Protein_seq.4666.224	CKD_PGS	ALL	2810	0.00763479	0.0188966	0.686222
No_Protein_seq.4666.225	CKD_PGS	ALL	2810	0.00813947	0.0189029	0.666797
No_Protein_seq.4666.230	CKD_PGS	ALL	2810	0.017489	0.0188939	0.354713
No_Protein_seq.4666.232	CKD_PGS	ALL	2810	0.0104119	0.0188874	0.581499
No_Protein_seq.4666.236	CKD_PGS	ALL	2810	0.00440079	0.0188674	0.815586
IL6_P05231_seq.4673.13	CKD_PGS	ALL	2810	0.00386686	0.0188573	0.83754
HIBADH_P31937_seq.4693.72	CKD_PGS	ALL	2810	-0.00775797	0.0187798	0.679564
CSF2_P04141_seq.4697.59	CKD_PGS	ALL	2810	0.00107372	0.0188979	0.954695
LTA_P01374_seq.4703.87	CKD_PGS	ALL	2810	-0.0258438	0.0188044	0.169444
EPB41_P11171_seq.4706.17	CKD_PGS	ALL	2810	-0.00369418	0.0188761	0.844854
YWHAH_Q04917_seq.4707.50	CKD_PGS	ALL	2810	0.0223429	0.0187167	0.23268
HSD17B1_P14061_seq.4708.3	CKD_PGS	ALL	2810	-0.0109762	0.0187979	0.559328
APOD_P05090_seq.4712.28	CKD_PGS	ALL	2810	-0.000858035	0.0187977	0.963596
IL3_P08700_seq.4717.55	CKD_PGS	ALL	2810	-0.00909381	0.0188466	0.629477
PPIB_P23284_seq.4718.5	CKD_PGS	ALL	2810	-0.0343592	0.0188717	0.068763
PDIA3_P30101_seq.4719.58	CKD_PGS	ALL	2810	0.0103433	0.018764	0.581519
TFF3_Q07654_seq.4721.54	CKD_PGS	ALL	2810	0.052297	0.0188207	0.00549425
AFM_P43652_seq.4763.31	CKD_PGS	ALL	2810	-0.00458459	0.0187805	0.80716
OLFM4_Q6UX06_seq.4769.10	CKD_PGS	ALL	2810	-0.0401324	0.0188152	0.0330135
SMPDL3A_Q92484_seq.4771.10	CKD_PGS	ALL	2810	-0.0324348	0.0188242	0.084992
GSN_P06396_seq.4775.34	CKD_PGS	ALL	2810	0.00861641	0.0186874	0.644776
SERPINA6_P08185_seq.4785.30	CKD_PGS	ALL	2810	-0.00893437	0.0188599	0.635735
Humanvirus_Q70626_seq.4792.51	CKD_PGS	ALL	2810	-0.000742594	0.0188249	0.968536
LPO_P22079_seq.4801.13	CKD_PGS	ALL	2810	-0.0345233	0.0188991	0.0678496
COL8A1_P27658_seq.4807.13	CKD_PGS	ALL	2810	-0.0212868	0.0188552	0.259012
ITIH4_Q14624_seq.4811.33	CKD_PGS	ALL	2810	-0.0164455	0.0184288	0.372266
SFN_P31947_seq.4829.43	CKD_PGS	ALL	2810	0.0327512	0.0186944	0.0798963
SELL_P14151_seq.4831.4	CKD_PGS	ALL	2810	0.00437176	0.0188603	0.816713
TNFRSF10A_O00220_seq.4832.75	CKD_PGS	ALL	2810	-0.0150233	0.0188738	0.426108
EPHA2_P29317_seq.4834.61	CKD_PGS	ALL	2810	0.0615101	0.0187338	0.00103839
CSF3_P09919_seq.4840.73	CKD_PGS	ALL	2810	-0.00953996	0.0189339	0.614403
GPC3_P51654_seq.4842.62	CKD_PGS	ALL	2810	-0.0572944	0.0188927	0.00244672
IL1A_P01583_seq.4851.25	CKD_PGS	ALL	2810	0.00402481	0.0188614	0.831039
BMPR2_Q13873_seq.4862.63	CKD_PGS	ALL	2810	-0.000478001	0.018821	0.97974
NTRK2_Q16620_seq.4866.59	CKD_PGS	ALL	2810	-0.0213479	0.018934	0.259632
VEGFA_P15692_seq.4867.15	CKD_PGS	ALL	2810	0.0320724	0.0189155	0.0900795
ANG_P03950_seq.4874.3	CKD_PGS	ALL	2810	0.0128242	0.0189012	0.49752
F9_P00740_seq.4876.32	CKD_PGS	ALL	2810	0.0105221	0.0188536	0.576826
F10_P00742_seq.4878.3	CKD_PGS	ALL	2810	-0.00208913	0.0187834	0.911448
GDF2_Q9UK05_seq.4880.21	CKD_PGS	ALL	2810	-0.05439	0.0187851	0.00381635
INS_P01308_seq.4883.56	CKD_PGS	ALL	2810	-0.000444401	0.0185822	0.980922
CCL7_P80098_seq.4886.3	CKD_PGS	ALL	2810	-0.0353018	0.0187656	0.0600487
WNT7A_O00755_seq.4889.82	CKD_PGS	ALL	2810	-0.0303982	0.0188888	0.107659
POMC_P01189_seq.4890.10	CKD_PGS	ALL	2810	-0.0110976	0.0188555	0.556204
GCG_P01275_seq.4891.50	CKD_PGS	ALL	2810	0.0246735	0.018757	0.188474
C3_P01024_seq.4900.8	CKD_PGS	ALL	2810	0.0179276	0.0188549	0.341779
PPP3CA_PPP3R1_Q08209_P63098_seq.4903.72	CKD_PGS	ALL	2810	0.0150688	0.0187166	0.420826
CASP2_P42575_seq.4904.7	CKD_PGS	ALL	2810	-0.0166321	0.0188235	0.376996
COTL1_Q14019_seq.4905.63	CKD_PGS	ALL	2810	-0.0132108	0.0188254	0.48289
F5_P12259_seq.4906.35	CKD_PGS	ALL	2810	-0.0311786	0.0188326	0.0979221
FGA_FGB_FGG_P02671_P02675_P02679_seq.4907.56	CKD_PGS	ALL	2810	0.0132457	0.0188421	0.482123
ENG_P17813_seq.4908.6	CKD_PGS	ALL	2810	-0.0093467	0.0188182	0.619452
LGALS8_O00214_seq.4909.68	CKD_PGS	ALL	2810	-0.0103638	0.0189198	0.583892
PLA2G1B_P04054_seq.4910.21	CKD_PGS	ALL	2810	0.0134463	0.0188812	0.476431
GSTP1_P09211_seq.4911.49	CKD_PGS	ALL	2810	0.0261214	0.0188238	0.165345
GOT1_P17174_seq.4912.17	CKD_PGS	ALL	2810	-0.007375	0.0187393	0.693938
CCL16_O15467_seq.4913.78	CKD_PGS	ALL	2810	0.0177744	0.0187541	0.343335
CGA_CGB_P01215_P01233_seq.4914.10	CKD_PGS	ALL	2810	-0.0214591	0.0183075	0.241238
HBA1_HBB_P69905_P68871_seq.4915.64	CKD_PGS	ALL	2810	-0.0591924	0.0188501	0.00170618
IGHD_IGK@_IGL@_P01880_seq.4916.2	CKD_PGS	ALL	2810	-0.0345348	0.0188841	0.0675393
ITGAV_ITGB5_P06756_P18084_seq.4917.62	CKD_PGS	ALL	2810	-0.0465476	0.0186802	0.0127666
LYZ_P61626_seq.4920.10	CKD_PGS	ALL	2810	0.0627091	0.0188122	0.000869023
CCL19_Q99731_seq.4922.13	CKD_PGS	ALL	2810	0.023522	0.0189257	0.214025
AMH_P03971_seq.4923.79	CKD_PGS	ALL	2810	0.00107849	0.0186855	0.953978
MMP1_P03956_seq.4924.32	CKD_PGS	ALL	2810	0.0219201	0.01868	0.240714
MMP13_P45452_seq.4925.54	CKD_PGS	ALL	2810	-0.0223702	0.0188937	0.236514
SHBG_P04278_seq.4929.55	CKD_PGS	ALL	2810	-0.0300228	0.0188614	0.111553
STC1_P52823_seq.4930.21	CKD_PGS	ALL	2810	0.00403015	0.0189089	0.831237
F3_P13726_seq.4931.59	CKD_PGS	ALL	2810	-0.00356891	0.0188102	0.849532
EREG_O14944_seq.4956.2	CKD_PGS	ALL	2810	-0.0114744	0.0188613	0.543
AGR2_O95994_seq.4959.2	CKD_PGS	ALL	2810	0.0279482	0.0188262	0.137779
ANXA1_P04083_seq.4960.72	CKD_PGS	ALL	2810	-0.0323169	0.018669	0.0835546
ANXA2_P07355_seq.4961.17	CKD_PGS	ALL	2810	0.00569229	0.0186465	0.760181
CDNF_Q49AH0_seq.4962.52	CKD_PGS	ALL	2810	0.0795234	0.0188075	2.43047e-05
ARPP19_P56211_seq.4963.19	CKD_PGS	ALL	2810	-0.0137307	0.0187952	0.465122
ERAP1_Q9NZ08_seq.4964.67	CKD_PGS	ALL	2810	-0.0104665	0.0188676	0.579123
ATP5B_P06576_seq.4965.27	CKD_PGS	ALL	2810	0.0256791	0.0188963	0.174273
C1QBP_Q07021_seq.4967.1	CKD_PGS	ALL	2810	-0.0165551	0.0187846	0.378225
CAPG_P40121_seq.4968.50	CKD_PGS	ALL	2810	0.0315976	0.0187877	0.0927155
CA1_P00915_seq.4969.2	CKD_PGS	ALL	2810	-0.0262935	0.0189057	0.164406
CA2_P00918_seq.4970.55	CKD_PGS	ALL	2810	-0.00222672	0.0188954	0.906199
CTSZ_Q9UBR2_seq.4971.1	CKD_PGS	ALL	2810	0.0109918	0.0188243	0.559325
BIRC3_Q13489_seq.4973.18	CKD_PGS	ALL	2810	-0.00569347	0.0186848	0.760608
CRK_P46108_seq.4976.57	CKD_PGS	ALL	2810	0.0404993	0.0188025	0.0313305
DBNL_Q9UJU6_seq.4978.54	CKD_PGS	ALL	2810	-0.01952	0.0188157	0.299626
DPT_Q07507_seq.4979.34	CKD_PGS	ALL	2810	0.0342816	0.0188262	0.0687215
DSC3_Q14574_seq.4981.6	CKD_PGS	ALL	2810	-0.0284715	0.0188931	0.13193
PI3_P19957_seq.4982.54	CKD_PGS	ALL	2810	0.0347423	0.0188226	0.0650302
ESD_P10768_seq.4984.83	CKD_PGS	ALL	2810	-0.0211205	0.0188738	0.263221
FABP5_Q01469_seq.4985.11	CKD_PGS	ALL	2810	-0.012822	0.0189234	0.498099
PTK2_Q05397_seq.4986.59	CKD_PGS	ALL	2810	-0.0207475	0.0188499	0.271135
FCAR_P24071_seq.4987.17	CKD_PGS	ALL	2810	-0.0555352	0.0187948	0.00315466
FGFR4_P22455_seq.4988.49	CKD_PGS	ALL	2810	-0.0269159	0.0189095	0.154731
FGG_P02679_seq.4989.7	CKD_PGS	ALL	2810	0.0128855	0.018845	0.49418
GP1BA_P07359_seq.4990.87	CKD_PGS	ALL	2810	0.0259281	0.0189138	0.170532
GPC5_P78333_seq.4991.12	CKD_PGS	ALL	2810	-0.000254545	0.0188264	0.989213
GRN_P28799_seq.4992.49	CKD_PGS	ALL	2810	0.00190588	0.0188681	0.919549
GSTA3_Q16772_seq.4993.16	CKD_PGS	ALL	2810	0.0335371	0.0187327	0.0735145
HPGD_P15428_seq.4995.16	CKD_PGS	ALL	2810	0.0129207	0.0186585	0.488693
HRG_P04196_seq.4996.66	CKD_PGS	ALL	2810	0.0193253	0.0188726	0.30593
EIF4A3_P38919_seq.4997.19	CKD_PGS	ALL	2810	-0.0287334	0.018831	0.12716
LGALS3BP_Q08380_seq.5000.52	CKD_PGS	ALL	2810	0.00915903	0.0189092	0.628161
SCGB2A1_O75556_seq.5001.6	CKD_PGS	ALL	2810	-0.000969179	0.0188354	0.958966
MMP14_P50281_seq.5002.76	CKD_PGS	ALL	2810	0.0218434	0.0189134	0.248224
MAPK11_Q15759_seq.5004.69	CKD_PGS	ALL	2810	0.00772313	0.018834	0.68179
MAPK12_P53778_seq.5005.4	CKD_PGS	ALL	2810	-0.0183135	0.0188427	0.331179
MAPK13_O15264_seq.5006.71	CKD_PGS	ALL	2810	-0.0368586	0.0188689	0.0508713
MAPK14_Q16539_seq.5007.1	CKD_PGS	ALL	2810	0.00649229	0.0187232	0.728804
SOD2_P04179_seq.5008.51	CKD_PGS	ALL	2810	-0.0166608	0.0188702	0.377357
MSN_P26038_seq.5009.11	CKD_PGS	ALL	2810	-0.0132396	0.0187511	0.480202
NAMPT_P43490_seq.5011.11	CKD_PGS	ALL	2810	-0.0440679	0.0186254	0.0180487
AK1_P00568_seq.5012.67	CKD_PGS	ALL	2810	-0.00930764	0.0188643	0.621769
CLIC1_O00299_seq.5013.2	CKD_PGS	ALL	2810	0.0184039	0.0186676	0.32428
NCK1_P16333_seq.5014.49	CKD_PGS	ALL	2810	0.029134	0.0188516	0.122355
PLA2G7_Q13093_seq.5015.15	CKD_PGS	ALL	2810	-0.0259606	0.0188206	0.16789
PRDX5_P30044_seq.5017.19	CKD_PGS	ALL	2810	-0.042175	0.0187266	0.0243902
PRDX6_P30041_seq.5018.68	CKD_PGS	ALL	2810	0.00313375	0.018825	0.867801
UCHL1_P09936_seq.5019.16	CKD_PGS	ALL	2810	0.0278854	0.0187339	0.136731
PGK1_P00558_seq.5020.50	CKD_PGS	ALL	2810	0.0401456	0.0188066	0.0328761
PPA1_Q15181_seq.5021.13	CKD_PGS	ALL	2810	0.00746021	0.0188247	0.691914
ADSL_P30566_seq.5023.23	CKD_PGS	ALL	2810	0.010359	0.0189495	0.584654
RB1_P06400_seq.5024.67	CKD_PGS	ALL	2810	-0.0116024	0.0189227	0.53983
RPS3_P23396_seq.5026.66	CKD_PGS	ALL	2810	-0.0232158	0.0188138	0.217314
CD163_Q86VB7_seq.5028.59	CKD_PGS	ALL	2810	0.000733469	0.0188387	0.968946
FAP_Q12884_seq.5029.3	CKD_PGS	ALL	2810	-0.0324792	0.0187891	0.083988
SIRT2_Q8IXJ6_seq.5030.52	CKD_PGS	ALL	2810	-0.000883027	0.0188909	0.962721
SPTAN1_Q13813_seq.5031.10	CKD_PGS	ALL	2810	-0.0375227	0.0188282	0.0463693
SSRP1_Q08945_seq.5032.64	CKD_PGS	ALL	2810	-0.0187921	0.0188109	0.31788
TPM1_P09493_seq.5033.27	CKD_PGS	ALL	2810	-0.0101224	0.0188882	0.592061
PRSS2_P07478_seq.5034.79	CKD_PGS	ALL	2810	0.0409356	0.0189189	0.0305687
TYMS_P04818_seq.5035.7	CKD_PGS	ALL	2810	-0.0097037	0.0189064	0.607817
TNFAIP6_P98066_seq.5036.50	CKD_PGS	ALL	2810	-0.0220019	0.0188277	0.242666
CD274_Q9NZQ7_seq.5060.62	CKD_PGS	ALL	2810	0.00769378	0.018835	0.68295
ICOSLG_O75144_seq.5061.27	CKD_PGS	ALL	2810	0.0246095	0.0188824	0.192578
CD226_Q15762_seq.5062.60	CKD_PGS	ALL	2810	-0.0255072	0.0188519	0.176154
CD244_Q9BZW8_seq.5063.12	CKD_PGS	ALL	2810	-0.0324958	0.0188871	0.0854477
CD83_Q01151_seq.5065.8	CKD_PGS	ALL	2810	0.00168721	0.0188903	0.928837
CD300C_Q08708_seq.5066.134	CKD_PGS	ALL	2810	0.0257408	0.0188895	0.173084
CD55_P08174_seq.5069.9	CKD_PGS	ALL	2810	0.0379061	0.0188644	0.0445907
TNFRSF6B_O95407_seq.5070.76	CKD_PGS	ALL	2810	-0.0443971	0.0188901	0.0188283
EPHA10_Q5JZY3_seq.5076.53	CKD_PGS	ALL	2810	-0.014985	0.0189091	0.428151
EPHB6_O15197_seq.5078.82	CKD_PGS	ALL	2810	0.0520841	0.0188608	0.0057914
IL1RAPL2_Q9NP60_seq.5082.51	CKD_PGS	ALL	2810	-0.036755	0.018729	0.049808
IL20RA_Q9UHF4_seq.5085.18	CKD_PGS	ALL	2810	-0.0275851	0.0189192	0.144939
IL22RA2_Q969J5_seq.5087.5	CKD_PGS	ALL	2810	0.0127006	0.01894	0.502551
IL23R_Q5VWK5_seq.5088.175	CKD_PGS	ALL	2810	-0.017803	0.0187844	0.343336
IL7R_P16871_seq.5089.11	CKD_PGS	ALL	2810	-0.0341812	0.0187703	0.0687094
LILRB1_Q8NHL6_seq.5090.49	CKD_PGS	ALL	2810	-0.0532641	0.018641	0.00430337
LILRB2_Q8N423_seq.5091.28	CKD_PGS	ALL	2810	-0.0178987	0.0185892	0.335704
JAG1_P78504_seq.5092.51	CKD_PGS	ALL	2810	0.00580738	0.0189113	0.758801
JAG2_Q9Y219_seq.5093.47	CKD_PGS	ALL	2810	-0.0252218	0.0188373	0.180703
AMICA1_Q86YT9_seq.5094.62	CKD_PGS	ALL	2810	-0.0317128	0.0188379	0.0923984
KIR2DL4_Q99706_seq.5095.21	CKD_PGS	ALL	2810	-0.0364286	0.0189084	0.0541335
KIR3DL2_P43630_seq.5096.51	CKD_PGS	ALL	2810	-0.0346693	0.0188599	0.0661304
KIR3DS1_Q14943_seq.5097.14	CKD_PGS	ALL	2810	-0.0274128	0.0188218	0.145383
KLRF1_Q9NZS2_seq.5098.79	CKD_PGS	ALL	2810	-0.0298084	0.018765	0.112283
SCARB2_Q14108_seq.5100.53	CKD_PGS	ALL	2810	-0.0371522	0.0188683	0.0490492
MICB_Q29980_seq.5102.55	CKD_PGS	ALL	2810	-0.0487103	0.0188109	0.00966212
CD200R1_Q8TD46_seq.5103.30	CKD_PGS	ALL	2810	-0.0452463	0.0187869	0.0160875
RTN4R_Q9BZR6_seq.5105.2	CKD_PGS	ALL	2810	0.045916	0.0186259	0.0137547
NOTCH2_Q04721_seq.5106.52	CKD_PGS	ALL	2810	-0.0105464	0.0188505	0.575884
NOTCH1_P46531_seq.5107.7	CKD_PGS	ALL	2810	-0.0208878	0.0188694	0.268404
NOTCH3_Q9UM47_seq.5108.72	CKD_PGS	ALL	2810	-0.0248385	0.0188495	0.187703
NRCAM_Q92823_seq.5109.24	CKD_PGS	ALL	2810	-0.0196514	0.018908	0.298748
NRXN1_P58400_seq.5110.84	CKD_PGS	ALL	2810	0.0139628	0.0188318	0.458484
NRXN3_Q9HDB5_seq.5111.15	CKD_PGS	ALL	2810	0.0313594	0.0186219	0.0922924
CD200_P41217_seq.5112.73	CKD_PGS	ALL	2810	-0.0332845	0.0188679	0.0778284
PRLR_P16471_seq.5114.65	CKD_PGS	ALL	2810	-0.0405623	0.01877	0.0307785
ROBO2_Q9HCK4_seq.5116.62	CKD_PGS	ALL	2810	-0.0442828	0.0189216	0.0193364
ROBO3_Q96MS0_seq.5117.14	CKD_PGS	ALL	2810	-0.0630561	0.0188221	0.000818528
SEMA6B_Q9H3T3_seq.5121.3	CKD_PGS	ALL	2810	-0.0265166	0.0189168	0.161101
ICAM5_Q9UMF0_seq.5124.69	CKD_PGS	ALL	2810	-0.000321061	0.0188916	0.986442
SLAMF6_Q96DU3_seq.5128.53	CKD_PGS	ALL	2810	0.0336662	0.0188286	0.0738789
SCARF1_Q14162_seq.5129.12	CKD_PGS	ALL	2810	0.0462946	0.0188855	0.0142938
TNFRSF19_Q9NS68_seq.5131.15	CKD_PGS	ALL	2810	0.0550136	0.0187216	0.00332496
IL27RA_Q6UWB1_seq.5132.71	CKD_PGS	ALL	2810	0.0207877	0.018903	0.271555
TGFBR2_P37173_seq.5133.17	CKD_PGS	ALL	2810	-0.0080258	0.0188554	0.670396
HAVCR2_Q8TDQ0_seq.5134.52	CKD_PGS	ALL	2810	0.0217844	0.0187602	0.24566
TNFRSF12A_Q9NP84_seq.5138.50	CKD_PGS	ALL	2810	0.0191745	0.0189078	0.310621
UNC5C_O95185_seq.5139.32	CKD_PGS	ALL	2810	0.022731	0.018842	0.227765
PDE7A_Q13946_seq.5178.5	CKD_PGS	ALL	2810	-0.0288147	0.0188318	0.126102
PRKAA1_PRKAB1_PRKAG1_Q13131_Q9Y478_P54619_seq.5183.53	CKD_PGS	ALL	2810	-0.0351065	0.0188743	0.0629885
NMT1_P30419_seq.5196.7	CKD_PGS	ALL	2810	0.0148647	0.0187105	0.426996
PDE9A_O76083_seq.5201.50	CKD_PGS	ALL	2810	0.0247711	0.0188578	0.189099
PPID_Q08752_seq.5202.4	CKD_PGS	ALL	2810	0.0115031	0.0187414	0.539411
PSME3_P61289_seq.5204.13	CKD_PGS	ALL	2810	-0.00580564	0.0187369	0.756698
GCKR_Q14397_seq.5223.59	CKD_PGS	ALL	2810	0.00125185	0.0188371	0.947019
CSNK2A1_P68400_seq.5224.20	CKD_PGS	ALL	2810	0.00918208	0.018901	0.627149
CSNK2A1_CSNK2B_P68400_P67870_seq.5225.50	CKD_PGS	ALL	2810	0.0103213	0.0187836	0.582717
CSNK2A2_CSNK2B_P19784_P67870_seq.5226.36	CKD_PGS	ALL	2810	0.0136656	0.0187787	0.466848
PDK1_Q15118_seq.5227.60	CKD_PGS	ALL	2810	0.0238089	0.0188102	0.20571
KIF23_Q02241_seq.5228.25	CKD_PGS	ALL	2810	-0.00256707	0.0188451	0.891658
IMPDH1_P20839_seq.5229.90	CKD_PGS	ALL	2810	0.00845557	0.0188276	0.653391
HMGCR_P04035_seq.5230.99	CKD_PGS	ALL	2810	0.00786975	0.0188725	0.676714
PCSK9_Q8NBP7_seq.5231.79	CKD_PGS	ALL	2810	-0.00816502	0.0187688	0.663573
NR1D1_P20393_seq.5236.2	CKD_PGS	ALL	2810	-0.0414208	0.0188302	0.0279101
PPIE_Q9UNP9_seq.5238.26	CKD_PGS	ALL	2810	0.000322848	0.0187647	0.986274
MAP2K4_P45985_seq.5242.37	CKD_PGS	ALL	2810	0.00790823	0.0187838	0.673778
PRKAA2_PRKAB2_PRKAG1_P54646_O43741_P54619_seq.5245.40	CKD_PGS	ALL	2810	0.0109275	0.0187539	0.560159
PDE2A_O00408_seq.5246.64	CKD_PGS	ALL	2810	-0.00552613	0.0189146	0.770185
PPIF_P30405_seq.5248.68	CKD_PGS	ALL	2810	0.0131959	0.0186163	0.478486
STK17B_O94768_seq.5249.31	CKD_PGS	ALL	2810	-0.00217033	0.01877	0.907956
IMPDH2_P12268_seq.5250.53	CKD_PGS	ALL	2810	-0.00374092	0.0187421	0.841808
PDE11A_Q9HCR9_seq.5252.33	CKD_PGS	ALL	2810	0.0149568	0.0187641	0.425462
PDE1A_P54750_seq.5253.1	CKD_PGS	ALL	2810	-0.0495318	0.0188059	0.00848915
PDE3A_Q14432_seq.5254.69	CKD_PGS	ALL	2810	0.00826771	0.0188116	0.660333
PDE4D_Q08499_seq.5255.22	CKD_PGS	ALL	2810	-0.00441971	0.0187767	0.813929
PDE5A_O76074_seq.5256.86	CKD_PGS	ALL	2810	0.0128487	0.0186742	0.491479
MAP3K7_TAB1_O43318_Q15750_seq.5259.2	CKD_PGS	ALL	2810	-0.0235943	0.0187386	0.208087
TYK2_P29597_seq.5260.80	CKD_PGS	ALL	2810	0.00824425	0.0188595	0.662043
ABL2_P42684_seq.5261.13	CKD_PGS	ALL	2810	-0.0229283	0.0187598	0.221734
BCAR3_O75815_seq.5262.57	CKD_PGS	ALL	2810	-0.0150019	0.0188758	0.426816
CALR_P27797_seq.5264.65	CKD_PGS	ALL	2810	-0.0169362	0.0188816	0.369815
GRAP2_O75791_seq.5265.12	CKD_PGS	ALL	2810	-0.0101836	0.0188125	0.588331
MMP16_P51512_seq.5268.49	CKD_PGS	ALL	2810	-0.0197993	0.0188406	0.293402
SHC1_P29353_seq.5272.55	CKD_PGS	ALL	2810	0.01506	0.0188141	0.423509
VAV1_P15498_seq.5275.28	CKD_PGS	ALL	2810	-0.00389486	0.0187409	0.83538
SLC25A18_Q9H1K4_seq.5280.68	CKD_PGS	ALL	2810	-0.0535294	0.0187946	0.00442989
CCL11_P51671_seq.5301.7	CKD_PGS	ALL	2810	-0.00815746	0.0188292	0.664878
F9_P00740_seq.5307.12	CKD_PGS	ALL	2810	0.00601417	0.0188165	0.749278
APOE_P02649_seq.5312.49	CKD_PGS	ALL	2810	-0.00748004	0.0188404	0.691382
TNNT2_P45379_seq.5315.22	CKD_PGS	ALL	2810	0.0426723	0.0188322	0.0235321
F2_P00734_seq.5316.54	CKD_PGS	ALL	2810	-0.00971652	0.0187993	0.605298
ANXA6_P08133_seq.5335.73	CKD_PGS	ALL	2810	0.0264889	0.0187661	0.158201
CD86_P42081_seq.5337.64	CKD_PGS	ALL	2810	-0.00692701	0.0188899	0.713867
S100A9_P06702_seq.5339.49	CKD_PGS	ALL	2810	-0.0479647	0.0188599	0.0110376
CASP10_Q92851_seq.5340.24	CKD_PGS	ALL	2810	0.0140594	0.0188742	0.456396
CPE_P16870_seq.5343.74	CKD_PGS	ALL	2810	-0.0245861	0.0188535	0.192321
CKAP2_Q8WWK9_seq.5345.51	CKD_PGS	ALL	2810	-0.0031299	0.0188366	0.868043
CPNE1_Q99829_seq.5346.24	CKD_PGS	ALL	2810	0.00482305	0.0187544	0.797067
CCNB1_P14635_seq.5347.59	CKD_PGS	ALL	2810	-0.0326943	0.0188353	0.0827093
DLL1_O00548_seq.5349.69	CKD_PGS	ALL	2810	0.0364148	0.0188251	0.0531684
GPC6_Q9Y625_seq.5350.14	CKD_PGS	ALL	2810	0.0233978	0.0186438	0.209587
HNRNPA2B1_P22626_seq.5351.52	CKD_PGS	ALL	2810	-0.0193307	0.0187832	0.303499
TNFRSF14_Q92956_seq.5352.11	CKD_PGS	ALL	2810	0.029917	0.0188243	0.112112
IL1RN_P18510_seq.5353.89	CKD_PGS	ALL	2810	0.0104152	0.0188915	0.581461
KRT18_P05783_seq.5354.11	CKD_PGS	ALL	2810	0.0240193	0.0188152	0.201855
TNFSF14_O43557_seq.5355.69	CKD_PGS	ALL	2810	0.00251843	0.0188069	0.893484
NLGN4X_Q8N0W4_seq.5357.60	CKD_PGS	ALL	2810	-0.00532787	0.0188752	0.777759
OMD_Q99983_seq.5358.3	CKD_PGS	ALL	2810	-0.00849152	0.0188859	0.653018
PIM1_P11309_seq.5359.65	CKD_PGS	ALL	2810	-0.0335493	0.018836	0.0749997
AKT2_P31751_seq.5360.9	CKD_PGS	ALL	2810	0.0124512	0.0187052	0.505687
SEMA3E_O15041_seq.5363.51	CKD_PGS	ALL	2810	-0.0247843	0.0188745	0.189255
SET_Q01105_seq.5364.7	CKD_PGS	ALL	2810	-0.037214	0.0185958	0.0454662
TNFRSF13C_Q96RJ3_seq.5383.14	CKD_PGS	ALL	2810	-0.0198678	0.0188927	0.293067
FAS_P25445_seq.5392.73	CKD_PGS	ALL	2810	0.0413484	0.0188267	0.0281554
LEPR_P48357_seq.5400.52	CKD_PGS	ALL	2810	-0.0352272	0.018877	0.0621257
TNFRSF21_O75509_seq.5404.53	CKD_PGS	ALL	2810	0.040143	0.0187925	0.0327568
CDH15_P55291_seq.5410.53	CKD_PGS	ALL	2810	-0.00569212	0.0188163	0.762286
CD27_P26842_seq.5412.53	CKD_PGS	ALL	2810	0.0134893	0.0188965	0.475381
SIRPA_P78324_seq.5430.66	CKD_PGS	ALL	2810	0.0277789	0.018782	0.139249
FABP3_P05413_seq.5437.63	CKD_PGS	ALL	2810	0.0649754	0.01887	0.000583091
TNNI2_P48788_seq.5440.26	CKD_PGS	ALL	2810	0.0626345	0.0188246	0.000888407
TNNI3_P19429_seq.5441.67	CKD_PGS	ALL	2810	0.00922884	0.0188421	0.624315
NPPA_P01160_seq.5443.62	CKD_PGS	ALL	2810	-0.0360996	0.0187434	0.0542067
ALCAM_Q13740_seq.5451.1	CKD_PGS	ALL	2810	-0.0185193	0.0189088	0.327467
ASGR1_P07306_seq.5452.71	CKD_PGS	ALL	2810	0.0784886	0.0186569	2.6699e-05
CNDP1_Q96KN2_seq.5456.59	CKD_PGS	ALL	2810	-0.0164879	0.0186853	0.377636
COLEC12_Q5KU26_seq.5457.5	CKD_PGS	ALL	2810	-0.0583149	0.0189177	0.00207239
CST1_P01037_seq.5459.33	CKD_PGS	ALL	2810	0.0497642	0.0188247	0.00824984
DDX19B_Q9UMR2_seq.5460.60	CKD_PGS	ALL	2810	0.0219132	0.0187239	0.241965
FCN3_O75636_seq.5462.62	CKD_PGS	ALL	2810	-0.00578419	0.0188806	0.759356
GAS1_P54826_seq.5463.22	CKD_PGS	ALL	2810	0.0434522	0.0188083	0.0209462
GRB2_P62993_seq.5464.52	CKD_PGS	ALL	2810	0.0198202	0.0187057	0.289428
HS6ST1_O60243_seq.5465.32	CKD_PGS	ALL	2810	-0.0250596	0.0188157	0.183019
HSP90AB1_P08238_seq.5467.15	CKD_PGS	ALL	2810	0.0106441	0.018806	0.571442
IL17RC_Q8NAC3_seq.5468.67	CKD_PGS	ALL	2810	0.0164576	0.0187852	0.381055
PRKCB_P05771_seq.5475.10	CKD_PGS	ALL	2810	0.011607	0.0186172	0.533034
PRKCG_P05129_seq.5476.66	CKD_PGS	ALL	2810	0.0278167	0.0188113	0.139326
FOLH1_Q04609_seq.5478.50	CKD_PGS	ALL	2810	0.00725647	0.0188593	0.700438
CCL5_P13501_seq.5480.49	CKD_PGS	ALL	2810	0.0106956	0.0187619	0.568675
RASA1_P20936_seq.5481.16	CKD_PGS	ALL	2810	0.0143762	0.018846	0.445635
RGMA_Q96B86_seq.5483.1	CKD_PGS	ALL	2810	0.0167593	0.0187563	0.371652
RPS3A_P61247_seq.5484.63	CKD_PGS	ALL	2810	-0.0137576	0.0188739	0.46611
ICAM2_P13598_seq.5486.73	CKD_PGS	ALL	2810	-0.00998436	0.0188289	0.595968
SLAMF7_Q9NQ25_seq.5487.7	CKD_PGS	ALL	2810	0.00587767	0.0186466	0.752623
SRC_P12931_seq.5488.74	CKD_PGS	ALL	2810	0.0103342	0.0186088	0.578705
STIP1_P31948_seq.5489.18	CKD_PGS	ALL	2810	0.00850475	0.0188388	0.651702
SPOCK1_Q08629_seq.5490.53	CKD_PGS	ALL	2810	0.0182879	0.0187955	0.33064
SPOCK2_Q92563_seq.5491.12	CKD_PGS	ALL	2810	-0.0386455	0.0188721	0.0406768
WNK3_Q9BYP7_seq.5493.17	CKD_PGS	ALL	2810	0.00766747	0.0188671	0.684485
SNRPF_P62306_seq.5494.52	CKD_PGS	ALL	2810	0.0218525	0.018881	0.247217
CTSD_P07339_seq.5508.62	CKD_PGS	ALL	2810	-0.0159198	0.018873	0.39901
EGF_P01133_seq.5509.7	CKD_PGS	ALL	2810	-0.0195488	0.0187762	0.297898
TNFRSF18_Q9Y5U5_seq.5526.53	CKD_PGS	ALL	2810	0.00172108	0.0188875	0.927402
FGFR1_P11362_seq.5532.53	CKD_PGS	ALL	2810	-0.0502163	0.0188895	0.00789545
TNFRSF10B_O14763_seq.5534.49	CKD_PGS	ALL	2810	-0.0521166	0.0187137	0.00538981
NRP1_O14786_seq.5542.22	CKD_PGS	ALL	2810	-0.0397193	0.0189194	0.0358715
FGL1_Q08830_seq.5581.28	CKD_PGS	ALL	2810	-0.0237458	0.0188753	0.208483
RYK_P34925_seq.5583.62	CKD_PGS	ALL	2810	-0.000480009	0.0188439	0.97968
TCN2_P20062_seq.5584.21	CKD_PGS	ALL	2810	-0.0476184	0.0188776	0.0117083
MINPP1_Q9UNW1_seq.5586.66	CKD_PGS	ALL	2810	-0.0184143	0.0188997	0.329984
ZPLD1_Q8TCW7_seq.5590.11	CKD_PGS	ALL	2810	-0.0327629	0.0188641	0.0825344
PDIA5_Q14554_seq.5593.11	CKD_PGS	ALL	2810	0.019759	0.0186995	0.290758
CD5_P06127_seq.5596.75	CKD_PGS	ALL	2810	-0.00838581	0.0189154	0.65756
GREM2_Q9H772_seq.5598.3	CKD_PGS	ALL	2810	0.0340263	0.0188464	0.0711104
PCYOX1L_Q8NBM8_seq.5599.88	CKD_PGS	ALL	2810	0.00217316	0.0188655	0.908301
PGLYRP2_Q96PD5_seq.5601.2	CKD_PGS	ALL	2810	-0.0456006	0.0187752	0.0152128
RNASE10_Q5GAN6_seq.5602.62	CKD_PGS	ALL	2810	-0.0179605	0.018766	0.33861
HPSE_Q9Y251_seq.5604.30	CKD_PGS	ALL	2810	-0.0117719	0.018814	0.531564
MFNG_O00587_seq.5605.77	CKD_PGS	ALL	2810	0.0282151	0.0188376	0.134296
MFAP1_P55081_seq.5606.24	CKD_PGS	ALL	2810	-0.00537985	0.0189162	0.776122
FAM19A5_Q7Z5A7_seq.5609.92	CKD_PGS	ALL	2810	0.028273	0.0188415	0.133579
FAM171A1_Q5VUB5_seq.5610.32	CKD_PGS	ALL	2810	0.0222612	0.0188877	0.238654
DEFB108B_Q8NET1_seq.5611.56	CKD_PGS	ALL	2810	-0.0267503	0.0188536	0.156058
HINT2_Q9BX68_seq.5612.16	CKD_PGS	ALL	2810	0.0152053	0.0187798	0.418203
LAT2_Q9GZY6_seq.5613.75	CKD_PGS	ALL	2810	-0.0183295	0.0185822	0.324021
CRH_P06850_seq.5614.44	CKD_PGS	ALL	2810	0.00894299	0.0188571	0.635358
FAM172A_Q8WUF8_seq.5615.62	CKD_PGS	ALL	2810	-0.00743069	0.0188951	0.694157
NPFF_O15130_seq.5617.41	CKD_PGS	ALL	2810	0.0205968	0.0188874	0.275586
FAM3B_P58499_seq.5618.50	CKD_PGS	ALL	2810	0.024559	0.0188948	0.193786
PAM_P19021_seq.5620.13	CKD_PGS	ALL	2810	-0.0382627	0.0188127	0.042059
THSD1_Q9NS62_seq.5621.64	CKD_PGS	ALL	2810	-0.00764743	0.0188109	0.684375
CD300LF_Q8TDQ1_seq.5623.11	CKD_PGS	ALL	2810	0.0096529	0.0187103	0.605955
CTRC_Q99895_seq.5626.20	CKD_PGS	ALL	2810	-0.00683458	0.0188051	0.716301
GNRH1_P01148_seq.5627.53	CKD_PGS	ALL	2810	0.0462075	0.0188437	0.0142616
SEMA3G_Q9NS98_seq.5628.21	CKD_PGS	ALL	2810	-0.0549701	0.0188683	0.00360414
KLRC1_P26715_seq.5629.58	CKD_PGS	ALL	2810	-0.0507708	0.0187754	0.00689017
CD300A_Q9UGN4_seq.5630.48	CKD_PGS	ALL	2810	0.0375314	0.0188096	0.0461034
MLN_P12872_seq.5631.83	CKD_PGS	ALL	2810	0.0471677	0.018755	0.011961
CRTAC1_Q9NQ79_seq.5632.6	CKD_PGS	ALL	2810	0.0171294	0.0188171	0.362738
POFUT1_Q9H488_seq.5634.39	CKD_PGS	ALL	2810	0.041788	0.0188648	0.0268312
MFAP4_P55083_seq.5636.10	CKD_PGS	ALL	2810	-0.0484212	0.0189087	0.0104954
NTNG1_Q9Y2I2_seq.5637.81	CKD_PGS	ALL	2810	0.0035996	0.0188618	0.848664
COLGALT1_Q8NBJ5_seq.5638.23	CKD_PGS	ALL	2810	0.00233384	0.0187503	0.900953
NETO1_Q8TDF5_seq.5639.49	CKD_PGS	ALL	2810	-0.0334779	0.0187061	0.0736135
LCN8_Q6JVE9_seq.5643.2	CKD_PGS	ALL	2810	-0.00948536	0.0188634	0.615114
RNASE4_P34096_seq.5644.60	CKD_PGS	ALL	2810	0.0523436	0.0188532	0.00553345
RNASE6_Q93091_seq.5646.20	CKD_PGS	ALL	2810	0.0781888	0.0187719	3.20506e-05
CTRB2_Q6GPI1_seq.5648.28	CKD_PGS	ALL	2810	0.0254979	0.0189086	0.177614
PSG4_Q00888_seq.5649.83	CKD_PGS	ALL	2810	-0.0148357	0.0188802	0.432061
PDIA6_Q15084_seq.5650.9	CKD_PGS	ALL	2810	0.0105356	0.0187281	0.573783
PSG7_Q13046_seq.5651.50	CKD_PGS	ALL	2810	-0.0273554	0.018865	0.147155
PRSS37_A4D1T9_seq.5653.23	CKD_PGS	ALL	2810	-0.00563912	0.0188093	0.764348
TMX3_Q96JJ7_seq.5654.70	CKD_PGS	ALL	2810	0.0064582	0.0188386	0.731761
ENDOU_P21128_seq.5656.53	CKD_PGS	ALL	2810	0.00803272	0.0187783	0.668854
ST3GAL1_Q11201_seq.5657.28	CKD_PGS	ALL	2810	-6.29234e-05	0.0189463	0.99735
F13B_P05160_seq.5658.64	CKD_PGS	ALL	2810	0.0410814	0.0188334	0.0292443
TRH_P20396_seq.5659.11	CKD_PGS	ALL	2810	0.00258006	0.0188996	0.891425
SOD3_P08294_seq.5660.51	CKD_PGS	ALL	2810	-0.0138158	0.0187977	0.462417
IL18_Q14116_seq.5661.15	CKD_PGS	ALL	2810	0.00409784	0.0188076	0.827537
PF4V1_P10720_seq.5663.18	CKD_PGS	ALL	2810	-0.0234729	0.018786	0.211591
DEFB106A_Q8N104_seq.5664.57	CKD_PGS	ALL	2810	0.00897611	0.0188442	0.633875
SEMA3B_Q13214_seq.5667.3	CKD_PGS	ALL	2810	-0.0245721	0.0186514	0.187799
SIRPB2_Q5JXA9_seq.5669.26	CKD_PGS	ALL	2810	0.00708307	0.0188438	0.707032
CTRB1_P17538_seq.5671.1	CKD_PGS	ALL	2810	0.0257093	0.0188857	0.173525
TNC_P24821_seq.5675.6	CKD_PGS	ALL	2810	-0.0488949	0.0188006	0.00935228
ASIP_P42127_seq.5676.54	CKD_PGS	ALL	2810	0.0246821	0.018882	0.191262
C2orf66_Q6UXQ4_seq.5677.15	CKD_PGS	ALL	2810	-0.00332278	0.0189149	0.860566
DEFB103A_P81534_seq.5679.16	CKD_PGS	ALL	2810	-0.0146176	0.0188057	0.437052
OBP2B_Q9NPH6_seq.5680.54	CKD_PGS	ALL	2810	0.0388916	0.0187484	0.0381336
VASN_Q6EMK4_seq.5682.13	CKD_PGS	ALL	2810	0.0481308	0.0188458	0.0107044
PRKCSH_P14314_seq.5687.5	CKD_PGS	ALL	2810	0.0336431	0.0188185	0.0739225
CBLN4_Q9NTU7_seq.5688.65	CKD_PGS	ALL	2810	-0.0299506	0.0189435	0.113979
DEFB112_Q30KQ8_seq.5689.1	CKD_PGS	ALL	2810	0.0217974	0.0189401	0.24989
TUFT1_Q9NNX1_seq.5690.49	CKD_PGS	ALL	2810	-5.18287e-05	0.01886	0.997808
CRISPLD2_Q9H0B8_seq.5691.2	CKD_PGS	ALL	2810	0.00594304	0.0189213	0.753474
TNXB_P22105_seq.5698.60	CKD_PGS	ALL	2810	-0.0180758	0.0189021	0.339012
CLEC3B_P05452_seq.5701.81	CKD_PGS	ALL	2810	-0.0282772	0.0187233	0.131089
OLFM1_Q99784_seq.5703.26	CKD_PGS	ALL	2810	0.0120231	0.018688	0.520046
GZMM_P51124_seq.5704.74	CKD_PGS	ALL	2810	-0.0228813	0.0187626	0.222752
ELK3_P41970_seq.5707.55	CKD_PGS	ALL	2810	0.0128935	0.0187556	0.491857
LEAP2_Q969E1_seq.5708.1	CKD_PGS	ALL	2810	0.0142818	0.0187118	0.445377
IFNL3_Q8IZI9_seq.5713.9	CKD_PGS	ALL	2810	0.0339175	0.0188751	0.0724524
IFNA6_P05013_seq.5714.88	CKD_PGS	ALL	2810	-0.040107	0.0187748	0.0327488
ABHD14A_Q9BUJ0_seq.5715.4	CKD_PGS	ALL	2810	0.000472322	0.0188382	0.979999
CSAG1_Q6PB30_seq.5716.49	CKD_PGS	ALL	2810	-0.010188	0.0188875	0.589652
CILP_O75339_seq.5717.2	CKD_PGS	ALL	2810	0.0104542	0.0188217	0.578643
FAM189A2_Q15884_seq.5719.66	CKD_PGS	ALL	2810	-0.0427076	0.0187836	0.0230622
PRCP_P42785_seq.5722.78	CKD_PGS	ALL	2810	-0.0568318	0.0188572	0.00260317
INSL3_P51460_seq.5723.4	CKD_PGS	ALL	2810	0.0192197	0.0188111	0.307001
SBSN_Q6UWP8_seq.5724.58	CKD_PGS	ALL	2810	0.000672345	0.0188649	0.971572
SPAG11A_Q6PDA7_seq.5726.49	CKD_PGS	ALL	2810	0.000809922	0.0188674	0.965763
B3GALTL_Q6Y288_seq.5727.35	CKD_PGS	ALL	2810	0.0293988	0.0188604	0.119167
FCRL1_Q96LA6_seq.5728.60	CKD_PGS	ALL	2810	0.0134456	0.0188934	0.476738
CXCL14_O95715_seq.5730.60	CKD_PGS	ALL	2810	-0.0149038	0.0188099	0.42823
SPINK6_Q6UWN8_seq.5731.1	CKD_PGS	ALL	2810	0.0456159	0.0188829	0.015768
PVRL4_Q96NY8_seq.5734.13	CKD_PGS	ALL	2810	0.0178653	0.0188671	0.34377
C1GALT1C1_Q96EU7_seq.5735.54	CKD_PGS	ALL	2810	-0.0452989	0.0187414	0.0157103
TREML2_Q5T2D2_seq.5736.1	CKD_PGS	ALL	2810	0.0351181	0.018898	0.063231
SEMA4D_Q92854_seq.5737.61	CKD_PGS	ALL	2810	-0.00415154	0.0189169	0.826306
TNC_P24821_seq.5738.25	CKD_PGS	ALL	2810	-0.0613885	0.0187785	0.00109206
KRTDAP_P60985_seq.5739.75	CKD_PGS	ALL	2810	-0.0274109	0.0188789	0.146632
ROBO1_Q9Y6N7_seq.5740.17	CKD_PGS	ALL	2810	0.0109265	0.0188676	0.562559
ACP6_Q9NPH0_seq.5742.14	CKD_PGS	ALL	2810	0.0393905	0.0188741	0.0369779
CARTPT_Q16568_seq.5743.82	CKD_PGS	ALL	2810	-0.0107047	0.0188657	0.570476
MENT_Q9BUN1_seq.5744.12	CKD_PGS	ALL	2810	0.00504257	0.0188053	0.788607
PI15_O43692_seq.5745.64	CKD_PGS	ALL	2810	-0.0363371	0.018788	0.053206
ASAH1_Q13510_seq.5748.20	CKD_PGS	ALL	2810	0.0191413	0.0187611	0.307692
CLPS_P04118_seq.5749.53	CKD_PGS	ALL	2810	0.027359	0.0188725	0.14726
LETMD1_Q6P1Q0_seq.5751.14	CKD_PGS	ALL	2810	-0.0398108	0.0188753	0.0350206
SUSD3_Q96L08_seq.5752.63	CKD_PGS	ALL	2810	-0.00996647	0.0188849	0.597716
FAM19A1_Q7Z5A9_seq.5753.21	CKD_PGS	ALL	2810	-0.0124176	0.0189362	0.512032
INSL6_Q9Y581_seq.5754.76	CKD_PGS	ALL	2810	-0.0262922	0.0186653	0.159061
GIP_P09681_seq.5755.29	CKD_PGS	ALL	2810	0.0201383	0.0188382	0.285154
PAPPA2_Q9BXP8_seq.5756.66	CKD_PGS	ALL	2810	-0.0319481	0.0188331	0.0899253
GNAS_O95467_seq.5757.45	CKD_PGS	ALL	2810	-0.0232586	0.018818	0.216573
KLK9_Q9UKQ9_seq.5758.49	CKD_PGS	ALL	2810	-0.0541497	0.0188062	0.00401535
SPAG11B_Q08648_seq.5762.35	CKD_PGS	ALL	2810	0.00698714	0.0187703	0.70974
DEFB104A_Q8WTQ1_seq.5763.67	CKD_PGS	ALL	2810	-0.0133762	0.0187717	0.47617
GALNT2_Q10471_seq.5764.4	CKD_PGS	ALL	2810	0.0225936	0.0187461	0.228212
DEFB121_Q5J5C9_seq.5765.53	CKD_PGS	ALL	2810	0.0331917	0.0188534	0.0784293
AFP_P02771_seq.5792.8	CKD_PGS	ALL	2810	-0.0487878	0.018869	0.00977115
BID_P55957_seq.5798.3	CKD_PGS	ALL	2810	0.00937469	0.0188529	0.619048
NGF_P01138_seq.5801.72	CKD_PGS	ALL	2810	0.0221891	0.0188639	0.239586
C3_P01024_seq.5803.24	CKD_PGS	ALL	2810	0.0328786	0.0184894	0.0754736
CD70_P32970_seq.5807.77	CKD_PGS	ALL	2810	-0.0173938	0.018799	0.354915
TDGF1_P13385_seq.5810.25	CKD_PGS	ALL	2810	0.0163428	0.0187754	0.384135
EPO_P01588_seq.5813.58	CKD_PGS	ALL	2810	-0.00509121	0.0187847	0.786388
GDNF_P39905_seq.5822.22	CKD_PGS	ALL	2810	-0.0453735	0.0188325	0.0160468
IFNGR1_P15260_seq.5825.49	CKD_PGS	ALL	2810	0.00955197	0.0188352	0.612101
IL9_P15248_seq.5834.18	CKD_PGS	ALL	2810	-0.00759149	0.0188873	0.687762
LIFR_P42702_seq.5837.49	CKD_PGS	ALL	2810	-0.0123845	0.0188377	0.510958
EHMT2_Q96KQ7_seq.5843.60	CKD_PGS	ALL	2810	-0.0175158	0.0188482	0.352809
S100A12_P80511_seq.5852.6	CKD_PGS	ALL	2810	-0.0386058	0.018824	0.0403719
MAPT_P10636_seq.5854.60	CKD_PGS	ALL	2810	-0.0239961	0.0188623	0.203417
YWHAZ_P63104_seq.5858.6	CKD_PGS	ALL	2810	0.00723529	0.018685	0.698619
HAAO_P46952_seq.5861.78	CKD_PGS	ALL	2810	-0.00294565	0.0189101	0.876224
ALDOA_P04075_seq.5864.10	CKD_PGS	ALL	2810	0.0116456	0.0187988	0.535648
ARG1_P05089_seq.5867.60	CKD_PGS	ALL	2810	-0.0289466	0.0189193	0.12613
BAD_Q92934_seq.5870.23	CKD_PGS	ALL	2810	0.00263397	0.0187954	0.88856
DCTN2_Q13561_seq.5879.51	CKD_PGS	ALL	2810	-0.0130738	0.0188326	0.487609
EEF1B2_P24534_seq.5882.34	CKD_PGS	ALL	2810	-0.00764893	0.018853	0.684984
EIF4H_Q15056_seq.5885.55	CKD_PGS	ALL	2810	0.0214947	0.0187459	0.251629
EIF5A_P63241_seq.5888.29	CKD_PGS	ALL	2810	0.00214719	0.0187924	0.909041
GRP_P07492_seq.5897.58	CKD_PGS	ALL	2810	0.0173329	0.0189011	0.359205
HINT1_P49773_seq.5900.11	CKD_PGS	ALL	2810	-0.000786411	0.0188298	0.96669
HSPA8_P11142_seq.5903.91	CKD_PGS	ALL	2810	0.0100936	0.0188986	0.593318
NME1_P15531_seq.5909.51	CKD_PGS	ALL	2810	0.0119941	0.0187348	0.522094
PEX5_P50542_seq.5915.58	CKD_PGS	ALL	2810	0.00760835	0.0187792	0.6854
PSME1_Q06323_seq.5918.5	CKD_PGS	ALL	2810	0.0132403	0.0187922	0.48114
WISP3_O95389_seq.5927.4	CKD_PGS	ALL	2810	0.000903765	0.0185972	0.961244
FTH1_FTL_P02794_P02792_seq.5934.1	CKD_PGS	ALL	2810	-0.0352283	0.0185372	0.0574815
TNF_P01375_seq.5936.53	CKD_PGS	ALL	2810	-0.000884694	0.0189234	0.962715
TNFSF12_O43508_seq.5939.42	CKD_PGS	ALL	2810	0.00311032	0.0188289	0.868807
THPO_P40225_seq.5947.90	CKD_PGS	ALL	2810	0.00767351	0.018798	0.683151
PTH_P01270_seq.5954.62	CKD_PGS	ALL	2810	0.0369031	0.0188742	0.0506566
SST_P61278_seq.5957.30	CKD_PGS	ALL	2810	-0.00146773	0.0188337	0.937889
Fc_MOUSE_Q99LC4_seq.5960.49	CKD_PGS	ALL	2810	0.0215998	0.0186719	0.247449
DMKN_Q6E0U4_seq.5963.9	CKD_PGS	ALL	2810	0.0108336	0.0187754	0.563977
BOLA3_Q53S33_seq.5980.55	CKD_PGS	ALL	2810	0.0365467	0.0187223	0.0510333
C21orf33_P30042_seq.5981.6	CKD_PGS	ALL	2810	0.022152	0.0188894	0.241009
TNFSF14_O43557_seq.5988.49	CKD_PGS	ALL	2810	-0.00417029	0.018887	0.825263
UTS2_O95399_seq.6020.52	CKD_PGS	ALL	2810	0.00584846	0.0188696	0.756629
NELL2_Q99435_seq.6022.57	CKD_PGS	ALL	2810	-0.0103479	0.0188654	0.583384
RLN3_Q8WXF3_seq.6027.31	CKD_PGS	ALL	2810	-0.0189465	0.0188788	0.315663
ST6GAL1_P15907_seq.6035.2	CKD_PGS	ALL	2810	-0.024973	0.0188078	0.184353
Deprecated_seq.6036.78	CKD_PGS	ALL	2810	0.0117452	0.0188298	0.532839
Fc_MOUSE_Q99LC4_seq.6037.6	CKD_PGS	ALL	2810	0.007028	0.0188176	0.70882
CRHBP_P24387_seq.6039.24	CKD_PGS	ALL	2810	0.0114276	0.0187659	0.542604
TNC_P24821_seq.6042.52	CKD_PGS	ALL	2810	-0.0288678	0.0187758	0.124285
Fc_MOUSE_Q99LC4_seq.6048.4	CKD_PGS	ALL	2810	0.0209706	0.0184784	0.256527
PTPRS_Q13332_seq.6049.64	CKD_PGS	ALL	2810	-0.0126583	0.0188641	0.502259
NXPH3_O95157_seq.6054.6	CKD_PGS	ALL	2810	0.00901094	0.0188488	0.632641
PIP_P12273_seq.6060.2	CKD_PGS	ALL	2810	0.0182821	0.0188657	0.332594
ERP44_Q9BS26_seq.6064.4	CKD_PGS	ALL	2810	0.0165987	0.0188376	0.378314
SUMF2_Q8NBJ7_seq.6069.71	CKD_PGS	ALL	2810	0.0243182	0.0188636	0.197449
Fc_MOUSE_Q99LC4_seq.6070.11	CKD_PGS	ALL	2810	-0.00643131	0.0188568	0.733084
CECR1_Q9NZK5_seq.6077.63	CKD_PGS	ALL	2810	7.03049e-06	0.0187655	0.999701
ACPL2_Q8TE99_seq.6079.59	CKD_PGS	ALL	2810	0.00393638	0.0188496	0.834596
PCOLCE2_Q9UKZ9_seq.6081.52	CKD_PGS	ALL	2810	-0.00724394	0.0188772	0.7012
CHRDL2_Q6WN34_seq.6086.15	CKD_PGS	ALL	2810	0.0263232	0.0185831	0.156737
Fc_MOUSE_Q99LC4_seq.6102.2	CKD_PGS	ALL	2810	-0.0233665	0.0188554	0.215358
FCRL5_Q96RD9_seq.6103.70	CKD_PGS	ALL	2810	0.00664314	0.0188509	0.724562
CELA1_Q9UNI1_seq.6107.3	CKD_PGS	ALL	2810	-0.0272347	0.0187545	0.146567
Fc_MOUSE_Q99LC4_seq.6115.40	CKD_PGS	ALL	2810	-0.00759479	0.0185127	0.681656
PCSK2_P16519_seq.6117.4	CKD_PGS	ALL	2810	0.0104997	0.0188861	0.578288
MAMDC2_Q7Z304_seq.6119.14	CKD_PGS	ALL	2810	-0.0418609	0.0188665	0.0265803
Fc_MOUSE_Q99LC4_seq.6121.5	CKD_PGS	ALL	2810	-0.0345683	0.0188881	0.0673318
TP53_P04637_seq.6123.69	CKD_PGS	ALL	2810	0.0147378	0.0188672	0.434788
MAP2K3_P46734_seq.6151.18	CKD_PGS	ALL	2810	0.00448961	0.0188268	0.811535
TP53_P04637_seq.6168.11	CKD_PGS	ALL	2810	0.0205082	0.0189032	0.278057
PSAP_P07602_seq.6207.10	CKD_PGS	ALL	2810	0.0173823	0.0188964	0.357718
IFNA5_P01569_seq.6210.100	CKD_PGS	ALL	2810	0.0066539	0.0188836	0.724592
CGB2_Q6NT52_seq.6213.10	CKD_PGS	ALL	2810	0.0171959	0.0188187	0.360918
IFNA8_P32881_seq.6214.84	CKD_PGS	ALL	2810	0.00780069	0.0188445	0.678943
PDZD11_Q5EBL8_seq.6219.14	CKD_PGS	ALL	2810	-0.0256531	0.0188482	0.173612
ADPGK_Q9BRR6_seq.6221.1	CKD_PGS	ALL	2810	-0.00899792	0.0186836	0.630132
GUCA2B_Q16661_seq.6223.5	CKD_PGS	ALL	2810	0.0552866	0.0186453	0.00305073
EFHA1_Q8IYU8_seq.6226.69	CKD_PGS	ALL	2810	0.0119374	0.0187232	0.523806
KLK10_O43240_seq.6227.1	CKD_PGS	ALL	2810	0.00455512	0.0188891	0.809456
SPACA1_Q9HBV2_seq.6228.58	CKD_PGS	ALL	2810	-0.0264059	0.0188676	0.161763
CER1_O95813_seq.6230.56	CKD_PGS	ALL	2810	-0.0184053	0.0188949	0.330097
STC2_O76061_seq.6231.46	CKD_PGS	ALL	2810	-0.0343338	0.0188863	0.0691823
VIT_Q6UXI7_seq.6234.74	CKD_PGS	ALL	2810	0.0426878	0.018849	0.023606
FGFRL1_Q8N441_seq.6237.11	CKD_PGS	ALL	2810	0.00248548	0.0188593	0.89516
PSG8_Q9UQ74_seq.6238.55	CKD_PGS	ALL	2810	-0.028681	0.0189079	0.12941
RSPO1_Q2MKA7_seq.6240.70	CKD_PGS	ALL	2810	-0.0450742	0.0188407	0.0168049
PVRL2_Q92692_seq.6245.4	CKD_PGS	ALL	2810	0.0541569	0.0188317	0.00406013
SIRPB1_O00241_seq.6247.9	CKD_PGS	ALL	2810	0.032677	0.0187719	0.0818394
SCGB3A1_Q96QR1_seq.6252.62	CKD_PGS	ALL	2810	-0.00322776	0.0188772	0.864246
CPXM1_Q96SM3_seq.6255.74	CKD_PGS	ALL	2810	0.0237771	0.0188023	0.206126
LY6G6C_O95867_seq.6256.9	CKD_PGS	ALL	2810	0.00829567	0.0188404	0.659745
CGREF1_Q99674_seq.6257.56	CKD_PGS	ALL	2810	-0.00261669	0.0187339	0.888925
TNC_P24821_seq.6259.60	CKD_PGS	ALL	2810	0.0288765	0.018887	0.1264
TNC_P24821_seq.6260.14	CKD_PGS	ALL	2810	-0.0590456	0.0187981	0.00170109
IL17RB_Q9NRM6_seq.6262.14	CKD_PGS	ALL	2810	0.00839928	0.018757	0.654336
CYR61_O00622_seq.6264.9	CKD_PGS	ALL	2810	0.00800368	0.0188768	0.671602
STMN4_Q9H169_seq.6267.51	CKD_PGS	ALL	2810	-0.0313163	0.0187732	0.0954003
LEPRE1_Q32P28_seq.6273.58	CKD_PGS	ALL	2810	-0.0309884	0.0187499	0.0984999
WSCD2_Q2TBF2_seq.6274.15	CKD_PGS	ALL	2810	0.0110768	0.0188293	0.556397
FURIN_P09958_seq.6276.16	CKD_PGS	ALL	2810	0.0294577	0.0188491	0.11821
Fc_MOUSE_Q99LC4_seq.6277.55	CKD_PGS	ALL	2810	0.0296438	0.0186783	0.112609
PCDH8_O95206_seq.6280.11	CKD_PGS	ALL	2810	-0.0117105	0.018826	0.533966
ST3GAL2_Q16842_seq.6281.51	CKD_PGS	ALL	2810	-0.0304152	0.0187968	0.105753
MCEMP1_Q8IX19_seq.6283.60	CKD_PGS	ALL	2810	0.0129921	0.0188843	0.491519
FAM150B_Q6UX46_seq.6284.7	CKD_PGS	ALL	2810	0.0122176	0.0188151	0.516164
MLEC_Q14165_seq.6285.71	CKD_PGS	ALL	2810	0.00974078	0.0187746	0.603922
ARHGAP36_Q6ZRI8_seq.6289.78	CKD_PGS	ALL	2810	0.014405	0.0188723	0.445355
UTS2B_Q765I0_seq.6290.3	CKD_PGS	ALL	2810	0.00474773	0.0187501	0.800124
CLSTN3_Q9BQT9_seq.6291.55	CKD_PGS	ALL	2810	0.0137048	0.018895	0.46832
BAGE2_Q86Y30_seq.6294.11	CKD_PGS	ALL	2810	0.0122198	0.018858	0.517046
Fc_MOUSE_Q99LC4_seq.6295.67	CKD_PGS	ALL	2810	0.0132029	0.0189248	0.485453
OIT3_Q8WWZ8_seq.6296.36	CKD_PGS	ALL	2810	0.00363934	0.0188795	0.847156
Fc_MOUSE_Q99LC4_seq.6300.14	CKD_PGS	ALL	2810	0.0185269	0.0188841	0.326636
C1QTNF1_Q9BXJ1_seq.6304.8	CKD_PGS	ALL	2810	0.00924291	0.018888	0.624629
PLBD1_Q6P4A8_seq.6315.58	CKD_PGS	ALL	2810	-0.00586662	0.0188862	0.756105
PCDHGA10_Q9Y5H3_seq.6321.65	CKD_PGS	ALL	2810	0.0359241	0.0188143	0.0563118
DNASE1L2_Q92874_seq.6324.11	CKD_PGS	ALL	2810	0.029758	0.0188488	0.1145
BMP4_P12644_seq.6326.20	CKD_PGS	ALL	2810	-0.0197948	0.0187755	0.291842
GGT2_P36268_seq.6334.9	CKD_PGS	ALL	2810	0.0228545	0.0187792	0.223701
Fc_MOUSE_Q99LC4_seq.6340.10	CKD_PGS	ALL	2810	0.0140324	0.0186301	0.451388
NPNT_Q6UXI9_seq.6342.10	CKD_PGS	ALL	2810	0.00305174	0.0188624	0.871483
APOC2_P02655_seq.6350.43	CKD_PGS	ALL	2810	-0.0126114	0.0188857	0.504332
CD79B_P40259_seq.6351.55	CKD_PGS	ALL	2810	-0.0332953	0.0188302	0.0771387
INSRR_P14616_seq.6352.8	CKD_PGS	ALL	2810	0.0333428	0.0188879	0.0776236
Fc_MOUSE_Q99LC4_seq.6353.60	CKD_PGS	ALL	2810	0.015507	0.0187097	0.407275
HEPHL1_Q6MZM0_seq.6354.13	CKD_PGS	ALL	2810	-0.0150229	0.0189102	0.427011
CELA3B_P08861_seq.6357.83	CKD_PGS	ALL	2810	0.0178764	0.0187816	0.341277
POMGNT2_Q8NAT1_seq.6359.50	CKD_PGS	ALL	2810	-0.00117856	0.0188825	0.950237
DEFB128_Q7Z7B8_seq.6360.7	CKD_PGS	ALL	2810	0.00532911	0.0188713	0.777664
PTPRR_Q15256_seq.6361.49	CKD_PGS	ALL	2810	0.0336253	0.018705	0.0723382
C2orf40_Q9H1Z8_seq.6362.6	CKD_PGS	ALL	2810	0.00864194	0.0189006	0.647541
Fc_MOUSE_Q99LC4_seq.6363.55	CKD_PGS	ALL	2810	0.00430576	0.0188721	0.819542
TAPBPL_Q9BX59_seq.6364.7	CKD_PGS	ALL	2810	0.00401388	0.0188582	0.831463
Fc_MOUSE_Q99LC4_seq.6365.62	CKD_PGS	ALL	2810	-0.000497201	0.0188541	0.978963
TXNDC15_Q96J42_seq.6366.38	CKD_PGS	ALL	2810	0.0280873	0.0189029	0.137425
FMOD_Q06828_seq.6367.66	CKD_PGS	ALL	2810	-0.0117197	0.0188688	0.534574
CSTL1_Q9H114_seq.6368.9	CKD_PGS	ALL	2810	0.021811	0.0187718	0.245375
DEAF1_O75398_seq.6369.82	CKD_PGS	ALL	2810	0.0238011	0.0188556	0.206954
ANGPTL7_O43827_seq.6371.50	CKD_PGS	ALL	2810	0.00282854	0.0186675	0.879575
YBX2_Q9Y2T7_seq.6372.7	CKD_PGS	ALL	2810	-0.0057336	0.0189241	0.761928
DLK1_P80370_seq.6373.54	CKD_PGS	ALL	2810	0.0575352	0.0188593	0.00230414
XXYLT1_Q8NBI6_seq.6375.75	CKD_PGS	ALL	2810	0.0366849	0.0187328	0.0502908
LYZL2_Q7Z4W2_seq.6377.54	CKD_PGS	ALL	2810	0.0516964	0.0188208	0.00605712
C5orf38_Q86SI9_seq.6378.2	CKD_PGS	ALL	2810	0.00112093	0.0188309	0.952537
ADAMTSL2_Q86TH1_seq.6379.62	CKD_PGS	ALL	2810	0.00613903	0.0188492	0.744681
ICT1_Q14197_seq.6380.23	CKD_PGS	ALL	2810	0.00273434	0.0184132	0.88196
MANBA_O00462_seq.6382.17	CKD_PGS	ALL	2810	-0.0181865	0.0188995	0.335993
TLL1_O43897_seq.6383.90	CKD_PGS	ALL	2810	0.00101153	0.0188358	0.957176
WFDC3_Q8IUB2_seq.6384.19	CKD_PGS	ALL	2810	0.0173987	0.0187696	0.354028
VWA1_Q6PCB0_seq.6385.63	CKD_PGS	ALL	2810	-0.0243866	0.0189265	0.197682
Fc_MOUSE_Q99LC4_seq.6386.4	CKD_PGS	ALL	2810	0.024703	0.0187388	0.187516
CCDC126_Q96EE4_seq.6388.21	CKD_PGS	ALL	2810	-0.0117478	0.0188745	0.533721
Fc_MOUSE_Q99LC4_seq.6389.57	CKD_PGS	ALL	2810	-0.00700478	0.0187848	0.709253
NPS_P0C0P6_seq.6390.18	CKD_PGS	ALL	2810	0.0152341	0.0173504	0.380004
LILRA3_Q8N6C8_seq.6391.52	CKD_PGS	ALL	2810	-0.00743453	0.0185106	0.687982
WISP2_O76076_seq.6392.7	CKD_PGS	ALL	2810	0.046894	0.0188192	0.0127666
HSP90B1_P14625_seq.6393.63	CKD_PGS	ALL	2810	-0.00142494	0.0187873	0.939547
GPHA2_Q96T91_seq.6395.58	CKD_PGS	ALL	2810	-0.0351093	0.0188424	0.0625234
LONP1_P36776_seq.6398.12	CKD_PGS	ALL	2810	0.0210615	0.0187688	0.261893
DEFB107A_Q8IZN7_seq.6399.52	CKD_PGS	ALL	2810	-0.0331729	0.0188883	0.0791522
TP53I13_Q8NBR0_seq.6400.33	CKD_PGS	ALL	2810	0.0365954	0.0188894	0.0528034
Fc_MOUSE_Q99LC4_seq.6401.73	CKD_PGS	ALL	2810	0.00847195	0.018762	0.65163
PILRA_Q9UKJ1_seq.6402.8	CKD_PGS	ALL	2810	0.0228109	0.0183855	0.21482
C1QL1_O75973_seq.6404.20	CKD_PGS	ALL	2810	0.00364533	0.0188253	0.846472
PSG2_P11465_seq.6405.74	CKD_PGS	ALL	2810	0.00282142	0.0188993	0.881338
NMES1_Q9C002_seq.6406.3	CKD_PGS	ALL	2810	0.00709996	0.0188169	0.705966
LAD1_O00515_seq.6407.63	CKD_PGS	ALL	2810	0.00300487	0.0188168	0.873136
INHBC_P55103_seq.6408.2	CKD_PGS	ALL	2810	0.0230813	0.0188079	0.219844
ADGRF5_Q8IZF2_seq.6409.57	CKD_PGS	ALL	2810	0.00710746	0.0189031	0.70695
INSL4_Q14641_seq.6410.26	CKD_PGS	ALL	2810	0.00129416	0.0188838	0.945367
DEFB135_Q30KP9_seq.6411.58	CKD_PGS	ALL	2810	0.0540227	0.0187448	0.00398168
Fc_MOUSE_Q99LC4_seq.6412.26	CKD_PGS	ALL	2810	0.0324111	0.0188816	0.0861744
LIPK_Q5VXJ0_seq.6413.79	CKD_PGS	ALL	2810	-0.037522	0.0188748	0.0469163
OAF_Q86UD1_seq.6414.8	CKD_PGS	ALL	2810	0.072292	0.0187754	0.000120592
CPN2_P22792_seq.6415.90	CKD_PGS	ALL	2810	0.00850295	0.0189131	0.653049
GKN2_Q86XP6_seq.6416.8	CKD_PGS	ALL	2810	0.0254995	0.0186372	0.171358
Fc_MOUSE_Q99LC4_seq.6417.55	CKD_PGS	ALL	2810	-0.000264317	0.0186029	0.988665
Fc_MOUSE_Q99LC4_seq.6419.75	CKD_PGS	ALL	2810	-0.0375395	0.0188091	0.0460508
SDHAF2_Q9NX18_seq.6420.4	CKD_PGS	ALL	2810	-0.000289721	0.0188864	0.987762
IFNA16_P05015_seq.6421.52	CKD_PGS	ALL	2810	-0.0030624	0.0189069	0.871339
RNASE13_Q5GAN3_seq.6424.2	CKD_PGS	ALL	2810	0.00620628	0.0186902	0.739869
MMP19_Q99542_seq.6425.87	CKD_PGS	ALL	2810	0.0521664	0.0186772	0.00525691
FAM19A2_Q8N3H0_seq.6430.36	CKD_PGS	ALL	2810	-0.0399255	0.0188622	0.0343744
PCYOX1_Q9UHG3_seq.6431.68	CKD_PGS	ALL	2810	-0.0247943	0.0187915	0.187131
FAM20A_Q96MK3_seq.6433.57	CKD_PGS	ALL	2810	0.0069181	0.0186985	0.711424
AOC2_O75106_seq.6434.18	CKD_PGS	ALL	2810	-0.0022193	0.0189005	0.906535
C14orf93_Q9H972_seq.6439.59	CKD_PGS	ALL	2810	-0.0111292	0.0188743	0.555475
MFAP5_Q13361_seq.6440.31	CKD_PGS	ALL	2810	-0.0224719	0.0188935	0.234384
ADAMTS6_Q9UKP5_seq.6441.62	CKD_PGS	ALL	2810	0.00835095	0.0188424	0.657655
BAGE3_Q86Y29_seq.6442.6	CKD_PGS	ALL	2810	0.0178355	0.017436	0.306438
Fc_MOUSE_Q99LC4_seq.6443.68	CKD_PGS	ALL	2810	-0.0180933	0.0186434	0.331886
PSG3_Q16557_seq.6444.15	CKD_PGS	ALL	2810	-0.0202802	0.0188784	0.282802
PTX3_P26022_seq.6447.73	CKD_PGS	ALL	2810	-0.0547643	0.0188621	0.00372033
SEMA3C_Q99985_seq.6448.36	CKD_PGS	ALL	2810	-0.0057404	0.018618	0.757857
FABP6_P51161_seq.6450.8	CKD_PGS	ALL	2810	-0.0492953	0.0188589	0.00899946
ASPN_Q9BXN1_seq.6451.64	CKD_PGS	ALL	2810	-0.0110157	0.0187829	0.557604
LILRB4_Q8NHJ6_seq.6453.70	CKD_PGS	ALL	2810	-0.00617753	0.0187229	0.741466
ARHGDIA_P52565_seq.6454.38	CKD_PGS	ALL	2810	-0.0286782	0.018793	0.127122
HAPLN4_Q86UW8_seq.6455.52	CKD_PGS	ALL	2810	-0.0369533	0.018859	0.0501595
PSG6_Q00889_seq.6456.17	CKD_PGS	ALL	2810	-0.0527058	0.0188738	0.00526516
PCDHGA1_Q9Y5H4_seq.6457.50	CKD_PGS	ALL	2810	-0.0237719	0.0187961	0.206076
RPN1_P04843_seq.6458.6	CKD_PGS	ALL	2810	-0.000238386	0.0187696	0.989868
APOC3_P02656_seq.6461.54	CKD_PGS	ALL	2810	0.0478527	0.0188533	0.0111976
TIMP4_Q99727_seq.6462.12	CKD_PGS	ALL	2810	0.0119106	0.0188174	0.526813
QRFP_P83859_seq.6463.59	CKD_PGS	ALL	2810	-0.00725101	0.0188562	0.700606
PVRIG_Q6DKI7_seq.6464.40	CKD_PGS	ALL	2810	-0.00789104	0.0188628	0.675732
Fc_MOUSE_Q99LC4_seq.6466.7	CKD_PGS	ALL	2810	-0.00112967	0.0187789	0.952035
POGLUT1_Q8NBL1_seq.6467.65	CKD_PGS	ALL	2810	0.0177659	0.0186922	0.341969
TAC4_Q86UU9_seq.6468.37	CKD_PGS	ALL	2810	-0.00954706	0.0188797	0.613123
LY6G6D_O95868_seq.6469.62	CKD_PGS	ALL	2810	-0.0481179	0.0187891	0.0104907
FBLN1_P23142_seq.6470.19	CKD_PGS	ALL	2810	-0.0285587	0.0189148	0.131193
CFHR4_Q92496_seq.6471.53	CKD_PGS	ALL	2810	0.000101619	0.018786	0.995684
PMEL_P40967_seq.6472.40	CKD_PGS	ALL	2810	-0.024618	0.0187207	0.188614
BPIFA1_Q9NP55_seq.6473.55	CKD_PGS	ALL	2810	-0.0184969	0.0188881	0.327521
IGLON5_A6NGN9_seq.6478.2	CKD_PGS	ALL	2810	-0.0066422	0.0188295	0.724299
CANT1_Q8WVQ1_seq.6480.1	CKD_PGS	ALL	2810	0.0414056	0.0187036	0.0269246
IGLL1_P15814_seq.6485.59	CKD_PGS	ALL	2810	-0.0188021	0.0188704	0.319153
KLK15_Q9H2R5_seq.6491.59	CKD_PGS	ALL	2810	-0.0009334	0.0188121	0.960431
CPZ_Q66K79_seq.6493.9	CKD_PGS	ALL	2810	-0.0203084	0.0189248	0.283314
SPACA5_Q96QH8_seq.6494.60	CKD_PGS	ALL	2810	-0.0415646	0.0188104	0.0272093
EDN1_P05305_seq.6495.14	CKD_PGS	ALL	2810	-0.0346595	0.0188505	0.0660719
DLK1_P80370_seq.6496.60	CKD_PGS	ALL	2810	0.0577827	0.018859	0.00220534
RS1_O15537_seq.6497.10	CKD_PGS	ALL	2810	0.0022179	0.0188914	0.906549
LOXL2_Q9Y4K0_seq.6504.65	CKD_PGS	ALL	2810	-0.0165961	0.0188262	0.3781
TMED10_P49755_seq.6506.54	CKD_PGS	ALL	2810	0.093295	0.0187437	6.83562e-07
NCAM2_O15394_seq.6507.16	CKD_PGS	ALL	2810	-0.00460522	0.0188934	0.807445
SCGB1D2_O95969_seq.6508.68	CKD_PGS	ALL	2810	0.00625221	0.0187401	0.738686
RNF128_Q8TEB7_seq.6510.56	CKD_PGS	ALL	2810	0.0140581	0.0188987	0.457019
FAM19A4_Q96LR4_seq.6511.17	CKD_PGS	ALL	2810	-0.0469677	0.0188022	0.0125469
GDF10_P55107_seq.6517.14	CKD_PGS	ALL	2810	-0.0167261	0.0189168	0.376668
GHRL_Q9UBU3_seq.6518.85	CKD_PGS	ALL	2810	0.00451128	0.0187907	0.810286
MGP_P08493_seq.6520.87	CKD_PGS	ALL	2810	0.0254629	0.0188736	0.177406
NPTX2_P47972_seq.6521.35	CKD_PGS	ALL	2810	0.0162975	0.01884	0.387085
Fc_MOUSE_Q99LC4_seq.6522.57	CKD_PGS	ALL	2810	0.0152218	0.018616	0.413615
DUSP13_Q6B8I1_seq.6525.17	CKD_PGS	ALL	2810	0.00472462	0.0188603	0.802214
OBP2A_Q9NY56_seq.6526.77	CKD_PGS	ALL	2810	-0.0398388	0.0188209	0.0343712
TRIL_Q7L0X0_seq.6527.1	CKD_PGS	ALL	2810	0.000275451	0.018797	0.988309
EXTL2_Q9UBQ6_seq.6528.95	CKD_PGS	ALL	2810	-0.0291459	0.018894	0.123042
PROL1_Q99935_seq.6530.63	CKD_PGS	ALL	2810	-0.0103706	0.0189096	0.583441
FAM162A_Q96A26_seq.6531.29	CKD_PGS	ALL	2810	-0.00113722	0.0188301	0.951846
DNASE2B_Q8WZ79_seq.6533.20	CKD_PGS	ALL	2810	-0.0336253	0.0188883	0.0751484
PLBD2_Q8NHP8_seq.6536.54	CKD_PGS	ALL	2810	-0.0405653	0.018769	0.0307579
KIAA2013_Q8IYS2_seq.6538.90	CKD_PGS	ALL	2810	-0.0440688	0.0188451	0.0194325
PRLH_P81277_seq.6543.182	CKD_PGS	ALL	2810	-0.0281252	0.0189193	0.137237
NELL1_Q92832_seq.6544.33	CKD_PGS	ALL	2810	-0.0255464	0.0189063	0.176737
PRNP_P04156_seq.6545.58	CKD_PGS	ALL	2810	-0.0215495	0.0188197	0.252284
TMPRSS11D_O60235_seq.6547.83	CKD_PGS	ALL	2810	0.00260628	0.0189149	0.890417
VSTM2L_Q96N03_seq.6549.60	CKD_PGS	ALL	2810	0.019245	0.0188505	0.307377
ICAM4_Q14773_seq.6550.4	CKD_PGS	ALL	2810	-0.0141888	0.018787	0.450164
SERPINA12_Q8IW75_seq.6551.94	CKD_PGS	ALL	2810	-0.0188311	0.0178602	0.291807
CFAP45_Q9UL16_seq.6553.68	CKD_PGS	ALL	2810	-0.00595496	0.0188291	0.751825
STOML2_Q9UJZ1_seq.6555.58	CKD_PGS	ALL	2810	0.00752445	0.0189168	0.690834
ENPP5_Q9UJA9_seq.6556.5	CKD_PGS	ALL	2810	-0.0435787	0.0187631	0.0202734
LRRC15_Q8TF66_seq.6557.50	CKD_PGS	ALL	2810	0.00905191	0.0188867	0.631781
COLEC10_Q9Y6Z7_seq.6558.5	CKD_PGS	ALL	2810	-0.00246339	0.0189014	0.896316
LOC652493_seq.6561.77	CKD_PGS	ALL	2810	0.0095507	0.0189197	0.613738
HSPA1A_P0DMV8_seq.6563.78	CKD_PGS	ALL	2810	0.0331909	0.0188247	0.0779829
COL13A1_Q5TAT6_seq.6570.1	CKD_PGS	ALL	2810	0.00704913	0.0189494	0.709923
C17orf78_Q8N4C9_seq.6571.75	CKD_PGS	ALL	2810	-0.00766833	0.0188415	0.684045
LRRTM4_Q86VH4_seq.6572.10	CKD_PGS	ALL	2810	-0.0157134	0.0189214	0.406353
FAIM3_O60667_seq.6574.11	CKD_PGS	ALL	2810	0.0141479	0.018814	0.452122
ART4_Q93070_seq.6576.1	CKD_PGS	ALL	2810	0.0283383	0.0187143	0.130073
LAMA4_Q16363_seq.6577.64	CKD_PGS	ALL	2810	0.00914173	0.0187574	0.626038
TNMD_Q9H2S6_seq.6578.29	CKD_PGS	ALL	2810	-0.0417528	0.0187571	0.0260954
PZP_P20742_seq.6580.29	CKD_PGS	ALL	2810	0.00141855	0.0187488	0.939695
HRC_P23327_seq.6584.1	CKD_PGS	ALL	2810	-0.0336012	0.0188766	0.0751779
ADAM11_O75078_seq.6586.19	CKD_PGS	ALL	2810	-0.00404026	0.0189283	0.830991
LRFN5_Q96NI6_seq.6587.6	CKD_PGS	ALL	2810	0.0217688	0.0189105	0.24977
GALNT3_Q14435_seq.6593.5	CKD_PGS	ALL	2810	-0.0508744	0.0188429	0.00697742
SAYSD1_Q9NPB0_seq.6594.64	CKD_PGS	ALL	2810	-0.029434	0.0188818	0.119144
FAM174A_Q8TBP5_seq.6597.24	CKD_PGS	ALL	2810	0.0163271	0.0188688	0.386951
APCDD1_Q8J025_seq.6599.5	CKD_PGS	ALL	2810	-0.0283453	0.0188863	0.133511
RELL2_Q8NC24_seq.6600.70	CKD_PGS	ALL	2810	0.00827343	0.0188036	0.659977
KAL1_P23352_seq.6603.18	CKD_PGS	ALL	2810	0.0496867	0.0188246	0.00835005
NDNF_Q8TB73_seq.6604.59	CKD_PGS	ALL	2810	-0.0334551	0.018793	0.0751527
IGFALS_P35858_seq.6605.17	CKD_PGS	ALL	2810	-0.0370304	0.0187601	0.0484922
KISS1_Q15726_seq.6606.61	CKD_PGS	ALL	2810	-0.0358233	0.018141	0.048399
CNP_P09543_seq.6609.22	CKD_PGS	ALL	2810	0.00972514	0.0187914	0.604826
KDELC1_Q6UW63_seq.6611.8	CKD_PGS	ALL	2810	-0.0061923	0.0189134	0.743388
BRICD5_Q6PL45_seq.6612.90	CKD_PGS	ALL	2810	-0.00235996	0.0187922	0.900072
FCRL6_Q6DN72_seq.6617.12	CKD_PGS	ALL	2810	-0.0231894	0.0187558	0.21642
LINGO1_Q96FE5_seq.6620.82	CKD_PGS	ALL	2810	-0.0347477	0.0188739	0.0657213
RLN2_P04090_seq.6621.10	CKD_PGS	ALL	2810	0.0283016	0.018884	0.134062
APLN_Q9ULZ1_seq.6622.90	CKD_PGS	ALL	2810	0.00252422	0.0189008	0.893767
WNT11_O96014_seq.6624.94	CKD_PGS	ALL	2810	-0.0101056	0.0187856	0.590658
ATAD1_Q8NBU5_seq.6625.31	CKD_PGS	ALL	2810	0.00162164	0.0188702	0.931523
CHST12_Q9NRB3_seq.6626.81	CKD_PGS	ALL	2810	0.00150944	0.0188487	0.936178
PNLIPRP1_P54315_seq.6627.25	CKD_PGS	ALL	2810	0.0220354	0.0189099	0.244002
DEFB1_P60022_seq.6629.3	CKD_PGS	ALL	2810	-0.0254844	0.0188637	0.176813
COL9A1_P20849_seq.6631.17	CKD_PGS	ALL	2810	-0.0364939	0.0188469	0.0529274
UPK3BL_B0FP48_seq.6633.43	CKD_PGS	ALL	2810	0.00485732	0.0188887	0.797078
UBB_P0CG47_seq.6641.60	CKD_PGS	ALL	2810	-0.0267379	0.0188915	0.15708
UBC_P0CG48_seq.6647.55	CKD_PGS	ALL	2810	0.0161084	0.0188223	0.392172
NTN1_O95631_seq.6649.51	CKD_PGS	ALL	2810	0.00144958	0.0188301	0.938643
UBB_P0CG47_seq.6651.74	CKD_PGS	ALL	2810	0.00448642	0.0188813	0.812199
CD47_Q08722_seq.6653.58	CKD_PGS	ALL	2810	-0.0242319	0.0188443	0.198585
ALPPL2_P10696_seq.6706.18	CKD_PGS	ALL	2810	-0.000741371	0.0188334	0.968602
LRP11_Q86VZ4_seq.6713.4	CKD_PGS	ALL	2810	0.0206414	0.0187563	0.271207
ALPPL2_P10696_seq.6715.63	CKD_PGS	ALL	2810	-0.0614786	0.0188338	0.00111072
TFRC_P02786_seq.6895.1	CKD_PGS	ALL	2810	0.0233368	0.0187834	0.214186
C1orf162_Q8NEQ5_seq.6896.3	CKD_PGS	ALL	2810	0.00912175	0.0188801	0.629033
B3GAT3_O94766_seq.6897.38	CKD_PGS	ALL	2810	-0.00525256	0.0188524	0.780561
PCBD2_Q9H0N5_seq.6899.37	CKD_PGS	ALL	2810	-0.00106744	0.0189136	0.954997
UBE2J1_Q9Y385_seq.6900.30	CKD_PGS	ALL	2810	-0.00980048	0.0188586	0.603326
LRRTM2_O43300_seq.6904.14	CKD_PGS	ALL	2810	0.0309634	0.018854	0.100647
TMCO5A_Q8N6Q1_seq.6907.17	CKD_PGS	ALL	2810	-0.0102479	0.0188715	0.58715
MGAT2_Q10469_seq.6909.40	CKD_PGS	ALL	2810	0.010993	0.018864	0.560108
CLEC6A_Q6EIG7_seq.6911.103	CKD_PGS	ALL	2810	0.00536557	0.0189322	0.776884
EFHA2_Q86XE3_seq.6912.6	CKD_PGS	ALL	2810	0.00380133	0.0189055	0.840658
HMGB2_P26583_seq.6913.189	CKD_PGS	ALL	2810	-0.00961738	0.0189068	0.611021
CD164L2_Q6UWJ8_seq.6915.2	CKD_PGS	ALL	2810	-0.00403697	0.0189124	0.830986
LRRC3_Q9BY71_seq.6917.49	CKD_PGS	ALL	2810	0.0187283	0.0189023	0.321872
CCK_P06307_seq.6918.183	CKD_PGS	ALL	2810	0.0474951	0.0184699	0.0101774
HBZ_P02008_seq.6919.3	CKD_PGS	ALL	2810	-0.00147671	0.0188555	0.937581
GFRAL_Q6UXV0_seq.6920.1	CKD_PGS	ALL	2810	-0.0273218	0.0189299	0.149043
B4GALT3_O60512_seq.6921.24	CKD_PGS	ALL	2810	-0.0591056	0.0187735	0.00165928
PLOD2_O00469_seq.6923.1	CKD_PGS	ALL	2810	0.0171176	0.0188648	0.364283
SNX8_Q9Y5X2_seq.6925.26	CKD_PGS	ALL	2810	0.0174742	0.0187951	0.352597
NDST1_P52848_seq.6927.7	CKD_PGS	ALL	2810	-0.0607809	0.01871	0.00117361
ST8SIA3_O43173_seq.6929.10	CKD_PGS	ALL	2810	-0.0131983	0.0187543	0.481648
ST8SIA6_P61647_seq.6930.95	CKD_PGS	ALL	2810	-0.0377731	0.018684	0.0433049
ITGA5_P08648_seq.6932.42	CKD_PGS	ALL	2810	-0.0244075	0.0188691	0.195941
MRPL34_Q9BQ48_seq.6933.20	CKD_PGS	ALL	2810	-0.0343598	0.0188079	0.0678237
Fc_MOUSE_Q99LC4_seq.6934.8	CKD_PGS	ALL	2810	0.022788	0.0188079	0.22576
PMEPA1_Q969W9_seq.6936.7	CKD_PGS	ALL	2810	-0.0172753	0.0188372	0.359178
C1orf43_Q9BWL3_seq.6937.251	CKD_PGS	ALL	2810	0.0296075	0.0188851	0.117048
PCDHGA12_O60330_seq.6938.21	CKD_PGS	ALL	2810	0.0274244	0.0188486	0.145787
JPH1_Q9HDC5_seq.6940.18	CKD_PGS	ALL	2810	-0.00478614	0.0188259	0.799335
SUMF1_Q8NBK3_seq.6941.11	CKD_PGS	ALL	2810	0.0421088	0.0187623	0.0248892
ST3GAL6_Q9Y274_seq.6947.4	CKD_PGS	ALL	2810	-0.0283816	0.0187924	0.131087
FIG4_Q92562_seq.6948.82	CKD_PGS	ALL	2810	-0.0284691	0.0188144	0.130353
ASIC4_Q96FT7_seq.6951.26	CKD_PGS	ALL	2810	-0.0446384	0.0187942	0.0176104
SNX1_Q13596_seq.6955.68	CKD_PGS	ALL	2810	0.00479471	0.0188636	0.799377
IGFL3_Q6UXB1_seq.6961.14	CKD_PGS	ALL	2810	0.00321289	0.018898	0.865013
HLADRB3_P79483_seq.6962.5	CKD_PGS	ALL	2810	-0.0427609	0.0187675	0.0227745
CNTNAP2_Q9UHC6_seq.6965.19	CKD_PGS	ALL	2810	-0.0282135	0.018844	0.13445
STX1B_P61266_seq.6966.144	CKD_PGS	ALL	2810	-0.00112338	0.0188929	0.95259
Fc_MOUSE_Q99LC4_seq.6967.5	CKD_PGS	ALL	2810	0.00656365	0.018872	0.728018
WFDC5_Q8TCV5_seq.6969.14	CKD_PGS	ALL	2810	0.0577535	0.0188485	0.00220411
CD74_P04233_seq.6974.6	CKD_PGS	ALL	2810	0.00406775	0.0188404	0.829077
SNAPIN_O95295_seq.6975.52	CKD_PGS	ALL	2810	0.0269825	0.0188035	0.151408
IGSF8_Q969P0_seq.6984.6	CKD_PGS	ALL	2810	0.0112603	0.0187937	0.54912
HS3ST3B1_Q9Y662_seq.6986.17	CKD_PGS	ALL	2810	0.0279589	0.0188754	0.138656
SDF2L1_Q9HCN8_seq.6990.44	CKD_PGS	ALL	2810	0.0422072	0.0188467	0.0252016
FUT9_Q9Y231_seq.6991.24	CKD_PGS	ALL	2810	0.0487016	0.0188345	0.00976658
HBD_P02042_seq.6992.67	CKD_PGS	ALL	2810	0.00723425	0.0188947	0.701844
C3orf18_Q9UK00_seq.6994.19	CKD_PGS	ALL	2810	0.00273043	0.0188696	0.884958
RAB26_Q9ULW5_seq.6997.32	CKD_PGS	ALL	2810	-0.00451325	0.0188875	0.811159
ASPH_Q12797_seq.6998.106	CKD_PGS	ALL	2810	-0.0250307	0.0188321	0.183906
GALNT10_Q86SR1_seq.7003.4	CKD_PGS	ALL	2810	-0.049831	0.0188828	0.00836221
COL25A1_Q9BXS0_seq.7006.4	CKD_PGS	ALL	2810	-0.00184716	0.018893	0.922122
TRAPPC4_Q9Y296_seq.7007.24	CKD_PGS	ALL	2810	-0.0348618	0.0188523	0.0645329
CD72_P21854_seq.7009.8	CKD_PGS	ALL	2810	0.0713319	0.0187667	0.000147201
KCNIP4_Q6PIL6_seq.7011.8	CKD_PGS	ALL	2810	0.0104618	0.0189368	0.580679
Fc_MOUSE_Q99LC4_seq.7014.27	CKD_PGS	ALL	2810	0.0559214	0.018804	0.00296542
LILRB5_O75023_seq.7015.8	CKD_PGS	ALL	2810	0.0153438	0.0188374	0.415405
GCNT1_Q02742_seq.7016.12	CKD_PGS	ALL	2810	-0.0273464	0.0188298	0.146533
TSR3_Q9UJK0_seq.7018.10	CKD_PGS	ALL	2810	0.017625	0.0189026	0.351205
SEMA7A_O75326_seq.7019.13	CKD_PGS	ALL	2810	-0.013731	0.0188926	0.467414
CHST5_Q9GZS9_seq.7020.13	CKD_PGS	ALL	2810	-0.0269587	0.0188546	0.152879
Fc_MOUSE_Q99LC4_seq.7034.4	CKD_PGS	ALL	2810	-0.00167944	0.0187958	0.928809
ST8SIA4_Q92187_seq.7038.45	CKD_PGS	ALL	2810	0.0340699	0.0188273	0.0704652
BNIP3_Q12983_seq.7045.4	CKD_PGS	ALL	2810	0.00347133	0.0185998	0.851962
C20orf173_Q96LM9_seq.7046.6	CKD_PGS	ALL	2810	0.0189683	0.0189363	0.316579
CEACAM19_Q7Z692_seq.7048.4	CKD_PGS	ALL	2810	0.00132694	0.0188668	0.943934
ADAM23_O75077_seq.7049.2	CKD_PGS	ALL	2810	-0.00954893	0.018904	0.613509
NEGR1_Q7Z3B1_seq.7050.5	CKD_PGS	ALL	2810	0.00756753	0.0188501	0.688114
CLEC2D_Q9UHP7_seq.7054.87	CKD_PGS	ALL	2810	-0.023366	0.0188085	0.214226
Fc_MOUSE_Q99LC4_seq.7057.18	CKD_PGS	ALL	2810	0.0255555	0.0186946	0.171736
LILRA6_Q6PI73_seq.7059.14	CKD_PGS	ALL	2810	0.00678059	0.0186992	0.716921
ERO1L_Q96HE7_seq.7060.2	CKD_PGS	ALL	2810	-0.000934419	0.0189025	0.960577
VAMP8_Q9BV40_seq.7064.2	CKD_PGS	ALL	2810	0.00126924	0.0188462	0.94631
G6B_O95866_seq.7065.1	CKD_PGS	ALL	2810	0.0273136	0.0186438	0.143028
FAM209B_Q5JX69_seq.7066.199	CKD_PGS	ALL	2810	0.0322033	0.0187549	0.0860797
TSNARE1_Q96NA8_seq.7069.9	CKD_PGS	ALL	2810	-0.0319968	0.0187925	0.0887469
KEL_P23276_seq.7070.25	CKD_PGS	ALL	2810	-0.0433825	0.0188054	0.0211321
MAN1B1_Q9UKM7_seq.7071.23	CKD_PGS	ALL	2810	0.0190078	0.0188408	0.313125
C22orf15_Q8WYQ4_seq.7073.69	CKD_PGS	ALL	2810	-0.00889039	0.0189262	0.638578
ECEL1_O95672_seq.7076.17	CKD_PGS	ALL	2810	-0.00902197	0.018751	0.630451
Fc_MOUSE_Q99LC4_seq.7077.9	CKD_PGS	ALL	2810	0.0110369	0.018836	0.557959
BTN3A1_O00481_seq.7081.2	CKD_PGS	ALL	2810	-0.0120058	0.0188895	0.525101
B3GNT6_Q6ZMB0_seq.7082.2	CKD_PGS	ALL	2810	-0.0124327	0.0188619	0.50986
MATN4_O95460_seq.7083.74	CKD_PGS	ALL	2810	-0.0213979	0.0188433	0.256233
DRAXIN_Q8NBI3_seq.7084.1	CKD_PGS	ALL	2810	-0.0301531	0.0189105	0.110935
CDSN_Q15517_seq.7085.81	CKD_PGS	ALL	2810	0.019136	0.0188575	0.310302
SYT11_Q9BT88_seq.7089.42	CKD_PGS	ALL	2810	-0.0229876	0.0188221	0.222072
GALNT1_Q10472_seq.7090.17	CKD_PGS	ALL	2810	-0.0251899	0.0188153	0.180744
PDILT_Q8N807_seq.7092.7	CKD_PGS	ALL	2810	-0.0353063	0.0188696	0.0614408
RMDN1_Q96DB5_seq.7096.30	CKD_PGS	ALL	2810	0.0379848	0.0187701	0.0430975
CDY1_Q9Y6F8_seq.7097.8	CKD_PGS	ALL	2810	-0.0371142	0.0188772	0.049388
FSTL5_Q8N475_seq.7099.33	CKD_PGS	ALL	2810	-0.0277607	0.0186343	0.136399
CD2_P06729_seq.7100.31	CKD_PGS	ALL	2810	-0.00892259	0.0188944	0.636796
CABP7_Q86V35_seq.7104.71	CKD_PGS	ALL	2810	0.0356945	0.0189152	0.0592527
CABLES2_Q9BTV7_seq.7105.7	CKD_PGS	ALL	2810	0.0168781	0.0187527	0.368179
OOSP2_Q86WS3_seq.7106.37	CKD_PGS	ALL	2810	-0.0133113	0.018806	0.479115
SMIM24_O75264_seq.7108.7	CKD_PGS	ALL	2810	-0.032774	0.0188958	0.082947
DNAJB11_Q9UBS4_seq.7110.2	CKD_PGS	ALL	2810	0.0367368	0.0188355	0.0512279
GRPEL1_Q9HAV7_seq.7113.1	CKD_PGS	ALL	2810	0.0280826	0.0188149	0.135661
SEMG1_P04279_seq.7115.5	CKD_PGS	ALL	2810	-0.045358	0.0188825	0.0163654
OSCAR_Q8IYS5_seq.7116.31	CKD_PGS	ALL	2810	-0.00210084	0.0188953	0.911479
SERPINI2_O75830_seq.7117.21	CKD_PGS	ALL	2810	-0.0326628	0.0188694	0.0835631
IGDCC3_Q8IVU1_seq.7118.24	CKD_PGS	ALL	2810	-0.0206744	0.0186675	0.268169
SYT7_O43581_seq.7121.2	CKD_PGS	ALL	2810	-0.0436607	0.018857	0.0206656
MRPL52_Q86TS9_seq.7123.25	CKD_PGS	ALL	2810	-0.0285626	0.0187883	0.128564
IL21_Q9HBE4_seq.7124.18	CKD_PGS	ALL	2810	-0.0332739	0.0186933	0.075186
Fc_MOUSE_Q99LC4_seq.7125.4	CKD_PGS	ALL	2810	-0.0170384	0.0189067	0.367571
APOA2_P02652_seq.7127.3	CKD_PGS	ALL	2810	-0.00500815	0.018845	0.790448
VWA2_Q5GFL6_seq.7128.9	CKD_PGS	ALL	2810	0.00227354	0.018811	0.903809
LAIR2_Q6ISS4_seq.7130.4	CKD_PGS	ALL	2810	-0.00335305	0.0189475	0.859548
TNC_P24821_seq.7131.207	CKD_PGS	ALL	2810	-0.0551305	0.0188017	0.00339291
C1QL4_Q86Z23_seq.7132.55	CKD_PGS	ALL	2810	-0.0113052	0.0188116	0.54791
Fc_MOUSE_Q99LC4_seq.7136.7	CKD_PGS	ALL	2810	0.0209185	0.0187686	0.265141
MSRA_Q9UJ68_seq.7137.8	CKD_PGS	ALL	2810	-0.0125936	0.0188367	0.503825
SLITRK4_Q8IW52_seq.7139.14	CKD_PGS	ALL	2810	0.028205	0.0187942	0.133539
CELA2A_P08217_seq.7140.1	CKD_PGS	ALL	2810	0.0113775	0.0188322	0.545794
MGAT4B_Q9UQ53_seq.7141.21	CKD_PGS	ALL	2810	0.00902354	0.0188277	0.631784
CPN1_P15169_seq.7142.5	CKD_PGS	ALL	2810	-0.00960406	0.0188325	0.610111
GCNT2_Q8NFS9_seq.7143.9	CKD_PGS	ALL	2810	-0.0308873	0.0187866	0.100266
KAZALD1_Q96I82_seq.7144.234	CKD_PGS	ALL	2810	-0.000362239	0.0188961	0.984707
ITIH3_Q06033_seq.7145.1	CKD_PGS	ALL	2810	-0.00388725	0.0187543	0.835812
PDIA4_P13667_seq.7146.16	CKD_PGS	ALL	2810	-0.0345729	0.0187268	0.0649724
WFDC8_Q8IUA0_seq.7147.35	CKD_PGS	ALL	2810	-0.0423912	0.0187827	0.0240895
FAM173A_Q9BQD7_seq.7148.42	CKD_PGS	ALL	2810	0.0419901	0.018869	0.0261375
NGRN_Q9NPE2_seq.7153.66	CKD_PGS	ALL	2810	-0.0151271	0.0189165	0.423968
LEG1_Q6P5S2_seq.7154.92	CKD_PGS	ALL	2810	0.0158258	0.0189106	0.402733
C4BPB_P20851_seq.7155.46	CKD_PGS	ALL	2810	0.0309148	0.0188652	0.101384
FUT10_Q6P4F1_seq.7156.2	CKD_PGS	ALL	2810	-0.00366839	0.0189128	0.846219
PCDHA4_Q9UN74_seq.7157.22	CKD_PGS	ALL	2810	-0.0237406	0.0188396	0.207724
H6PD_O95479_seq.7161.25	CKD_PGS	ALL	2810	-0.0272933	0.0187861	0.146378
LACRT_Q9GZZ8_seq.7163.26	CKD_PGS	ALL	2810	-0.00096695	0.018876	0.959149
VAPA_Q9P0L0_seq.7167.102	CKD_PGS	ALL	2810	0.0318561	0.0187919	0.0901479
TMEM132C_Q8N3T6_seq.7173.141	CKD_PGS	ALL	2810	-0.0205406	0.0189153	0.277605
PCDHGA2_Q9Y5H1_seq.7175.4	CKD_PGS	ALL	2810	0.0289021	0.0187895	0.124112
DEPP_Q9NTK1_seq.7178.59	CKD_PGS	ALL	2810	0.020993	0.0188755	0.266155
NFASC_O94856_seq.7179.69	CKD_PGS	ALL	2810	-0.0183319	0.0188853	0.331783
IFNA14_P01570_seq.7180.114	CKD_PGS	ALL	2810	-0.0327776	0.0188215	0.0817053
VAPB_O95292_seq.7181.17	CKD_PGS	ALL	2810	-0.0141843	0.0188557	0.451962
C19orf80_Q6UXH0_seq.7183.102	CKD_PGS	ALL	2810	-0.0178454	0.0188622	0.344182
CEACAM7_Q14002_seq.7184.13	CKD_PGS	ALL	2810	-0.00411078	0.0188497	0.827381
GP5_P40197_seq.7185.29	CKD_PGS	ALL	2810	0.0231182	0.0188375	0.219834
STX3_Q13277_seq.7186.111	CKD_PGS	ALL	2810	-0.01357	0.0187982	0.470432
PPM1L_Q5SGD2_seq.7187.3	CKD_PGS	ALL	2810	0.00264435	0.0188175	0.888255
CHST3_Q7LGC8_seq.7189.55	CKD_PGS	ALL	2810	-0.0383009	0.0188091	0.0418145
SLMAP_Q14BN4_seq.7191.32	CKD_PGS	ALL	2810	0.0139098	0.0189049	0.461927
IFNLR1_Q8IU57_seq.7192.37	CKD_PGS	ALL	2810	-0.0308192	0.0188256	0.101725
PCDHAC1_Q9H158_seq.7193.98	CKD_PGS	ALL	2810	-0.00118587	0.018774	0.949639
NPTN_Q9Y639_seq.7194.36	CKD_PGS	ALL	2810	-0.00505651	0.0188801	0.788856
IFNW1_P05000_seq.7196.21	CKD_PGS	ALL	2810	-0.0227116	0.018828	0.227815
DNAJC15_Q9Y5T4_seq.7197.2	CKD_PGS	ALL	2810	-0.0333942	0.018876	0.0769796
FAM20B_O75063_seq.7198.197	CKD_PGS	ALL	2810	-0.0218284	0.0189146	0.248579
SYN3_O14994_seq.7199.3	CKD_PGS	ALL	2810	-0.00859195	0.0188636	0.648801
LRFN2_Q9ULH4_seq.7200.4	CKD_PGS	ALL	2810	0.0354637	0.0188643	0.0602203
ISCU_Q9H1K1_seq.7201.5	CKD_PGS	ALL	2810	-0.030618	0.0188242	0.10395
SEMA6C_Q9H3T2_seq.7202.107	CKD_PGS	ALL	2810	0.0248427	0.0188836	0.188426
RFNG_Q9Y644_seq.7203.125	CKD_PGS	ALL	2810	-0.00411762	0.0188577	0.827171
CEACAM21_Q3KPI0_seq.7204.1	CKD_PGS	ALL	2810	-0.0286888	0.018876	0.128661
FBP1_P09467_seq.7206.20	CKD_PGS	ALL	2810	-0.027352	0.0189252	0.148494
IK_Q13123_seq.7207.4	CKD_PGS	ALL	2810	0.0156483	0.0188483	0.406483
MGAT4C_Q9UBM8_seq.7208.60	CKD_PGS	ALL	2810	0.000268618	0.0186835	0.98853
APLP1_P51693_seq.7210.25	CKD_PGS	ALL	2810	0.00351208	0.018815	0.851937
RNASE1_P07998_seq.7211.2	CKD_PGS	ALL	2810	0.0795942	0.018699	2.14402e-05
CYB5R3_P00387_seq.7215.18	CKD_PGS	ALL	2810	0.00594873	0.0188243	0.752015
ATP1B2_P14415_seq.7218.87	CKD_PGS	ALL	2810	-0.0257033	0.0188818	0.173537
HSPA1A_P0DMV8_seq.7219.152	CKD_PGS	ALL	2810	0.0275472	0.0188697	0.14444
CKAP4_Q07065_seq.7221.56	CKD_PGS	ALL	2810	-0.0341389	0.0187407	0.068615
S100A13_Q99584_seq.7223.60	CKD_PGS	ALL	2810	-0.0108407	0.0187258	0.562689
TRAT1_Q6PIZ9_seq.7224.11	CKD_PGS	ALL	2810	-0.0319577	0.0188409	0.0899615
MMGT1_Q8N4V1_seq.7225.51	CKD_PGS	ALL	2810	0.00273648	0.0188431	0.884544
COCH_O43405_seq.7227.75	CKD_PGS	ALL	2810	0.0197141	0.0187626	0.293481
ST6GALNAC6_Q969X2_seq.7228.2	CKD_PGS	ALL	2810	0.00706716	0.018879	0.70818
TMPRSS11A_Q6ZMR5_seq.7231.37	CKD_PGS	ALL	2810	-0.0321294	0.0187576	0.086846
P2RX6_O15547_seq.7233.73	CKD_PGS	ALL	2810	-0.0306117	0.0187913	0.103418
COLGALT2_Q8IYK4_seq.7234.12	CKD_PGS	ALL	2810	-0.034566	0.018834	0.0665684
MBTPS1_Q14703_seq.7240.2	CKD_PGS	ALL	2810	-0.0385795	0.0188732	0.0410334
VSTM4_Q8IW00_seq.7242.14	CKD_PGS	ALL	2810	-0.0174724	0.0188614	0.354341
IGFLR1_Q9H665_seq.7244.16	CKD_PGS	ALL	2810	0.0617132	0.0186968	0.000976455
CELF2_O95319_seq.7245.2	CKD_PGS	ALL	2810	-0.0532598	0.0185776	0.00417645
FREM2_Q5SZK8_seq.7246.4	CKD_PGS	ALL	2810	-0.0110113	0.0187501	0.557071
GORAB_Q5T7V8_seq.7247.1	CKD_PGS	ALL	2810	-0.00771909	0.0188236	0.681782
BCL2L10_Q9HD36_seq.7249.307	CKD_PGS	ALL	2810	-0.0039988	0.018892	0.832383
C1QTNF3_Q9BXJ4_seq.7251.64	CKD_PGS	ALL	2810	-0.0536174	0.0186846	0.00414067
QKI_Q96PU8_seq.7253.6	CKD_PGS	ALL	2810	-0.0286495	0.018889	0.129448
PTH2_Q96A98_seq.7257.18	CKD_PGS	ALL	2810	-0.041323	0.0188418	0.0283785
PRG2_P13727_seq.7258.5	CKD_PGS	ALL	2810	0.0275375	0.0188254	0.143638
CHST14_Q8NCH0_seq.7262.191	CKD_PGS	ALL	2810	-0.043278	0.018865	0.0218596
OSTN_P61366_seq.7265.32	CKD_PGS	ALL	2810	-0.00437435	0.0189109	0.817089
SERPINA9_Q86WD7_seq.7266.4	CKD_PGS	ALL	2810	0.011681	0.018876	0.536082
SPTLC2_O15270_seq.7267.2	CKD_PGS	ALL	2810	-0.0399374	0.0187092	0.0328772
LRRC32_Q14392_seq.7551.33	CKD_PGS	ALL	2810	-0.0337816	0.0188938	0.0738895
ANK2_Q01484_seq.7624.19	CKD_PGS	ALL	2810	-0.0181014	0.0182072	0.320218
YWHAQ_P27348_seq.7625.27	CKD_PGS	ALL	2810	-0.000923874	0.0188102	0.960831
CRELD1_Q96HD1_seq.7628.40	CKD_PGS	ALL	2810	0.0212719	0.018848	0.259163
LMAN2_Q12907_seq.7638.30	CKD_PGS	ALL	2810	0.0316409	0.0189141	0.0944638
MYBPC1_Q00872_seq.7648.9	CKD_PGS	ALL	2810	0.0355863	0.0188391	0.0590004
NPPB_P16860_seq.7655.11	CKD_PGS	ALL	2810	0.0174668	0.0188547	0.354323
NBR1_Q14596_seq.7696.3	CKD_PGS	ALL	2810	-0.0336172	0.0187241	0.0726994
FMR1_Q06787_seq.7713.102	CKD_PGS	ALL	2810	0.0132096	0.0187323	0.480759
CFTR_P13569_seq.7717.95	CKD_PGS	ALL	2810	0.021407	0.0189194	0.257948
VAMP4_O75379_seq.7732.45	CKD_PGS	ALL	2810	-0.0179431	0.0189035	0.342605
OPALIN_Q96PE5_seq.7736.28	CKD_PGS	ALL	2810	-0.0330308	0.0187553	0.0783237
ITGB6_P18564_seq.7737.76	CKD_PGS	ALL	2810	-0.0192271	0.018733	0.304802
STX2_P32856_seq.7738.299	CKD_PGS	ALL	2810	0.0223948	0.0188264	0.234327
FATE1_Q969F0_seq.7740.33	CKD_PGS	ALL	2810	-0.0409848	0.0187879	0.0292338
RTF1_Q92541_seq.7741.111	CKD_PGS	ALL	2810	-0.0348363	0.0189169	0.0656479
RNF148_Q8N7C7_seq.7742.11	CKD_PGS	ALL	2810	-0.0132894	0.0189268	0.482646
TIMM50_Q3ZCQ8_seq.7743.5	CKD_PGS	ALL	2810	0.0285095	0.0187816	0.129141
CISD1_Q9NZ45_seq.7745.3	CKD_PGS	ALL	2810	0.0285911	0.0188213	0.128855
Fc_MOUSE_Q99LC4_seq.7746.230	CKD_PGS	ALL	2810	0.0279087	0.0187212	0.13614
NDUFB11_Q9NX14_seq.7747.47	CKD_PGS	ALL	2810	-0.00587565	0.0188601	0.755414
NDUFV2_P19404_seq.7748.11	CKD_PGS	ALL	2810	0.0454958	0.0188115	0.015648
SFRP2_Q96HF1_seq.7751.121	CKD_PGS	ALL	2810	-0.0149467	0.0189066	0.429271
CLEC4D_Q8WXI8_seq.7752.31	CKD_PGS	ALL	2810	-0.0152496	0.0188817	0.419368
HTATIP2_Q9BUP3_seq.7753.21	CKD_PGS	ALL	2810	-0.0205012	0.0188142	0.275953
JAG1_P78504_seq.7754.11	CKD_PGS	ALL	2810	-0.0449777	0.0187843	0.0167119
ITGB5_P18084_seq.7755.37	CKD_PGS	ALL	2810	-0.032586	0.0187708	0.0826761
HLADQA2_P01906_seq.7757.5	CKD_PGS	ALL	2810	-0.0291351	0.0188241	0.121794
RNF215_Q9Y6U7_seq.7758.217	CKD_PGS	ALL	2810	-0.00734397	0.0187878	0.695908
CHKB_Q9Y259_seq.7761.125	CKD_PGS	ALL	2810	0.0198387	0.0187922	0.291202
SNN_O75324_seq.7762.30	CKD_PGS	ALL	2810	0.00383203	0.018939	0.83967
CDH11_P55287_seq.7763.25	CKD_PGS	ALL	2810	0.0245285	0.0189038	0.194551
ITM2A_O43736_seq.7765.15	CKD_PGS	ALL	2810	-0.0148211	0.0188852	0.432637
ZP4_Q12836_seq.7766.25	CKD_PGS	ALL	2810	0.0213222	0.0188577	0.258281
CLPSL2_Q6UWE3_seq.7767.1	CKD_PGS	ALL	2810	0.00748431	0.0189173	0.692406
SH3BP2_P78314_seq.7769.29	CKD_PGS	ALL	2810	-0.0067916	0.0188492	0.71864
NFU1_Q9UMS0_seq.7770.25	CKD_PGS	ALL	2810	-0.0142412	0.0187748	0.448198
KIR2DL2_P43627_seq.7773.20	CKD_PGS	ALL	2810	0.00409343	0.0188816	0.828385
UNC5B_Q8IZJ1_seq.7776.20	CKD_PGS	ALL	2810	0.0460371	0.0187143	0.0139543
C9orf89_Q96LW7_seq.7778.104	CKD_PGS	ALL	2810	-0.0041457	0.0189043	0.826433
CHST11_Q9NPF2_seq.7779.86	CKD_PGS	ALL	2810	0.0085261	0.0189411	0.652646
EDDM3B_P56851_seq.7782.34	CKD_PGS	ALL	2810	-0.0446918	0.0188625	0.0178872
KNG1_P01042_seq.7784.1	CKD_PGS	ALL	2810	0.0371472	0.0188675	0.0490695
EFNB3_Q15768_seq.7785.1	CKD_PGS	ALL	2810	0.0218821	0.0188642	0.246154
CLEC2B_Q92478_seq.7786.83	CKD_PGS	ALL	2810	0.00646391	0.0187815	0.730748
LILRA5_A6NI73_seq.7787.25	CKD_PGS	ALL	2810	0.00924439	0.0189033	0.624855
ATP5J_P18859_seq.7788.1	CKD_PGS	ALL	2810	0.0424769	0.018634	0.0227101
PRDX4_Q13162_seq.7789.182	CKD_PGS	ALL	2810	-0.0509445	0.0187216	0.00654562
LIF_P15018_seq.7790.21	CKD_PGS	ALL	2810	-0.0625054	0.0188444	0.000921802
CCDC90B_Q9GZT6_seq.7792.58	CKD_PGS	ALL	2810	-0.0319532	0.0187488	0.0884392
KLRC3_Q07444_seq.7795.14	CKD_PGS	ALL	2810	0.0189904	0.0188046	0.31264
CD79A_P11912_seq.7796.10	CKD_PGS	ALL	2810	0.0249494	0.0188753	0.186342
CCDC167_Q9P0B6_seq.7797.11	CKD_PGS	ALL	2810	0.0200123	0.0189049	0.289885
Fc_MOUSE_Q99LC4_seq.7800.85	CKD_PGS	ALL	2810	-0.0255253	0.018784	0.174293
Fc_MOUSE_Q99LC4_seq.7801.30	CKD_PGS	ALL	2810	-0.0429125	0.0187148	0.0219235
Fc_MOUSE_Q99LC4_seq.7802.53	CKD_PGS	ALL	2810	-0.0252876	0.0188607	0.180108
CHST1_O43916_seq.7803.4	CKD_PGS	ALL	2810	-0.0395959	0.0189001	0.0362599
GOSR1_O95249_seq.7805.52	CKD_PGS	ALL	2810	-0.000912837	0.018885	0.961451
B4GALT7_Q9UBV7_seq.7806.33	CKD_PGS	ALL	2810	0.0151304	0.0188685	0.422688
GLCE_O94923_seq.7808.5	CKD_PGS	ALL	2810	-0.031124	0.0185089	0.0927647
SPATA9_Q9BWV2_seq.7809.22	CKD_PGS	ALL	2810	0.00218812	0.0188811	0.907749
C1QTNF5_Q9BXJ0_seq.7810.20	CKD_PGS	ALL	2810	0.00358646	0.0189194	0.849664
ALPP_P05187_seq.7813.6	CKD_PGS	ALL	2810	-0.0349015	0.0187789	0.0631967
IGFBPL1_Q8WX77_seq.7815.49	CKD_PGS	ALL	2810	-0.0128263	0.018874	0.496829
Fc_MOUSE_Q99LC4_seq.7816.23	CKD_PGS	ALL	2810	0.0152648	0.0188465	0.418036
Fc_MOUSE_Q99LC4_seq.7817.36	CKD_PGS	ALL	2810	0.00393203	0.0189104	0.835299
GBP6_Q6ZN66_seq.7818.101	CKD_PGS	ALL	2810	0.00516366	0.018885	0.784545
C1D_Q13901_seq.7821.6	CKD_PGS	ALL	2810	0.0368093	0.0188692	0.0511854
HRASLS2_Q9NWW9_seq.7822.11	CKD_PGS	ALL	2810	-0.0131536	0.018928	0.48716
ST6GALNAC2_Q9UJ37_seq.7823.22	CKD_PGS	ALL	2810	0.0116395	0.0189123	0.538312
MSRB3_Q8IXL7_seq.7824.88	CKD_PGS	ALL	2810	-0.0227102	0.0188903	0.229383
ABHD12_Q8N2K0_seq.7825.7	CKD_PGS	ALL	2810	-0.0221794	0.0188132	0.238527
DCLK3_Q9C098_seq.7826.1	CKD_PGS	ALL	2810	-0.03369	0.0189404	0.0753912
ADAM32_Q8TC27_seq.7827.20	CKD_PGS	ALL	2810	-0.009545	0.0188657	0.612934
BNIP3L_O60238_seq.7835.2	CKD_PGS	ALL	2810	0.00723218	0.0188586	0.701382
SMR3A_Q99954_seq.7838.27	CKD_PGS	ALL	2810	-0.0253734	0.0188964	0.179457
FAM19A3_Q7Z5A8_seq.7839.99	CKD_PGS	ALL	2810	0.00922196	0.0188586	0.624876
ESAM_Q96AP7_seq.7841.84	CKD_PGS	ALL	2810	0.0545587	0.0187634	0.00366947
SERF1A_O75920_seq.7842.52	CKD_PGS	ALL	2810	-0.0269415	0.0188284	0.152572
Fc_MOUSE_Q99LC4_seq.7843.152	CKD_PGS	ALL	2810	0.0198208	0.0188581	0.293327
PSG11_Q9UQ72_seq.7846.44	CKD_PGS	ALL	2810	0.0267275	0.0188912	0.157236
Fc_MOUSE_Q99LC4_seq.7847.66	CKD_PGS	ALL	2810	-0.0296067	0.0188696	0.116757
QPCT_Q16769_seq.7849.3	CKD_PGS	ALL	2810	-0.00256404	0.0188975	0.892083
COX4I2_Q96KJ9_seq.7850.1	CKD_PGS	ALL	2810	-0.0120069	0.0188828	0.524917
ANKRD46_Q86W74_seq.7851.30	CKD_PGS	ALL	2810	-0.0341904	0.0188183	0.0693445
MTIF3_Q9H2K0_seq.7852.9	CKD_PGS	ALL	2810	0.0137904	0.01872	0.461386
SCO1_O75880_seq.7853.19	CKD_PGS	ALL	2810	0.00814088	0.0188099	0.665196
NCR3LG1_Q68D85_seq.7854.38	CKD_PGS	ALL	2810	-0.0108926	0.0188137	0.562653
FAM151A_Q8WW52_seq.7856.51	CKD_PGS	ALL	2810	-0.0326357	0.0188193	0.0829998
NTS_P30990_seq.7857.22	CKD_PGS	ALL	2810	0.0346148	0.0187122	0.0644405
PCDHGC3_Q9UN70_seq.7859.21	CKD_PGS	ALL	2810	0.0213753	0.0189283	0.258877
HERC4_Q5GLZ8_seq.7860.9	CKD_PGS	ALL	2810	0.00127315	0.0188718	0.946218
ROR2_Q01974_seq.7861.9	CKD_PGS	ALL	2810	0.038423	0.0186438	0.0394049
PGRMC1_O00264_seq.7863.50	CKD_PGS	ALL	2810	0.0395469	0.0187766	0.0352771
SIGLEC8_Q9NYZ4_seq.7864.3	CKD_PGS	ALL	2810	-0.0170718	0.0188615	0.365483
PLA2G16_P53816_seq.7865.126	CKD_PGS	ALL	2810	-0.0324224	0.0188625	0.0857459
DNAJC30_Q96LL9_seq.7866.11	CKD_PGS	ALL	2810	-0.00205376	0.0188451	0.913225
ST6GALNAC1_Q9NSC7_seq.7867.154	CKD_PGS	ALL	2810	-0.0155897	0.0188714	0.408819
TMEM132A_Q24JP5_seq.7871.16	CKD_PGS	ALL	2810	-0.0636065	0.0188085	0.000730063
Fc_MOUSE_Q99LC4_seq.7872.5	CKD_PGS	ALL	2810	-0.0152114	0.0188927	0.420804
TSSK2_Q96PF2_seq.7873.32	CKD_PGS	ALL	2810	-0.016254	0.018865	0.388983
PLEK_P08567_seq.7875.86	CKD_PGS	ALL	2810	0.0112225	0.0186397	0.547174
SEC61B_P60468_seq.7878.2	CKD_PGS	ALL	2810	-0.0521314	0.0187974	0.00558544
CYP3A4_P08684_seq.7879.12	CKD_PGS	ALL	2810	-0.0224078	0.0188736	0.235227
PSMA1_P25786_seq.7880.9	CKD_PGS	ALL	2810	-0.00248568	0.01888	0.895265
PARP16_Q8N5Y8_seq.7881.244	CKD_PGS	ALL	2810	0.00424931	0.0189058	0.82218
SPTLC1_O15269_seq.7886.26	CKD_PGS	ALL	2810	0.00795866	0.0188852	0.673479
COX5B_P10606_seq.7887.57	CKD_PGS	ALL	2810	-0.00767354	0.018837	0.683771
COA3_Q9Y2R0_seq.7888.58	CKD_PGS	ALL	2810	-0.050986	0.0187885	0.00669468
DPP10_Q8N608_seq.7890.68	CKD_PGS	ALL	2810	-0.0132848	0.0187933	0.479694
UGT1A6_P19224_seq.7891.45	CKD_PGS	ALL	2810	0.00723451	0.0186963	0.698824
KIAA1467_A2RU67_seq.7892.132	CKD_PGS	ALL	2810	-0.016748	0.0189219	0.376171
FGF3_P11487_seq.7894.155	CKD_PGS	ALL	2810	-0.0496112	0.0187911	0.00833327
MRAP_Q8TCY5_seq.7895.108	CKD_PGS	ALL	2810	-0.0511453	0.0187941	0.00654192
DLG3_Q92796_seq.7897.75	CKD_PGS	ALL	2810	-0.00823235	0.018785	0.661246
MDM1_Q8TC05_seq.7898.29	CKD_PGS	ALL	2810	0.0323301	0.0188384	0.0862409
VAMP3_Q15836_seq.7903.18	CKD_PGS	ALL	2810	-0.0323371	0.0187668	0.084981
HP_P00738_seq.7905.30	CKD_PGS	ALL	2810	0.0155172	0.0186327	0.405031
LRFN1_Q9P244_seq.7910.41	CKD_PGS	ALL	2810	-0.021116	0.0188889	0.263704
SCN4B_Q8IWT1_seq.7911.29	CKD_PGS	ALL	2810	-0.00181331	0.0188886	0.923527
S100A7_P31151_seq.7916.10	CKD_PGS	ALL	2810	-0.0297117	0.018324	0.105031
CPD_O75976_seq.7917.17	CKD_PGS	ALL	2810	-0.0441419	0.0187945	0.0189107
AMY1A_P04745_seq.7918.114	CKD_PGS	ALL	2810	-0.00239885	0.0188076	0.898517
ST8SIA2_Q92186_seq.7920.30	CKD_PGS	ALL	2810	-0.0205272	0.0187675	0.274153
FJX1_Q86VR8_seq.7921.65	CKD_PGS	ALL	2810	0.0471917	0.0184845	0.0107315
ADM_P35318_seq.7922.5	CKD_PGS	ALL	2810	0.0562791	0.0187175	0.00266392
SEMA4C_Q9C0C4_seq.7923.41	CKD_PGS	ALL	2810	-0.0148435	0.0188857	0.431954
CD3G_P09693_seq.7924.7	CKD_PGS	ALL	2810	-0.0316708	0.0189136	0.0941453
SMCO2_A6NFE2_seq.7925.18	CKD_PGS	ALL	2810	-0.00246718	0.0188402	0.895822
SPINT3_P49223_seq.7926.13	CKD_PGS	ALL	2810	0.0139507	0.0188907	0.460274
ST6GALNAC5_Q9BVH7_seq.7927.16	CKD_PGS	ALL	2810	-0.000351477	0.0188105	0.985094
TPST1_O60507_seq.7928.183	CKD_PGS	ALL	2810	0.00618097	0.0187109	0.741167
EXOSC1_Q9Y3B2_seq.7930.3	CKD_PGS	ALL	2810	-0.0511051	0.0187811	0.00654717
SYT8_Q8NBV8_seq.7932.23	CKD_PGS	ALL	2810	0.0118306	0.0188735	0.530819
ADAM22_Q9P0K1_seq.7933.75	CKD_PGS	ALL	2810	-0.0113091	0.018915	0.549962
NDRG4_Q9ULP0_seq.7934.11	CKD_PGS	ALL	2810	0.0341637	0.0188919	0.070656
LARGE_O95461_seq.7935.26	CKD_PGS	ALL	2810	0.0094304	0.0186419	0.612987
PQLC2L_A1A4F0_seq.7939.1	CKD_PGS	ALL	2810	0.0262431	0.0187969	0.162785
CUZD1_Q86UP6_seq.7943.16	CKD_PGS	ALL	2810	0.0033953	0.0188345	0.856954
KIR3DL3_Q8N743_seq.7944.1	CKD_PGS	ALL	2810	0.00572585	0.0188965	0.761904
SEMA6A_Q9H2E6_seq.7945.10	CKD_PGS	ALL	2810	-0.0278139	0.0188736	0.140676
ENTHD2_Q96N21_seq.7947.19	CKD_PGS	ALL	2810	0.00696193	0.0188933	0.712538
GLTPD2_A6NH11_seq.7948.129	CKD_PGS	ALL	2810	0.00801957	0.0187707	0.669238
BTNL9_Q6UXG8_seq.7950.142	CKD_PGS	ALL	2810	-0.0446287	0.0187242	0.0172165
VTI1A_Q96AJ9_seq.7952.2	CKD_PGS	ALL	2810	0.0331965	0.0188802	0.0788113
SLAMF1_Q13291_seq.7953.20	CKD_PGS	ALL	2810	0.0333048	0.0187779	0.0762348
ITIH1_P19827_seq.7955.195	CKD_PGS	ALL	2810	-0.00693854	0.0189445	0.714202
MINOS1_Q5TGZ0_seq.7956.11	CKD_PGS	ALL	2810	-0.00641714	0.0188761	0.733911
SCG3_Q8WXD2_seq.7957.2	CKD_PGS	ALL	2810	0.0345448	0.0186222	0.0636968
CDH7_Q9ULB5_seq.7959.34	CKD_PGS	ALL	2810	0.00531973	0.018791	0.777121
POTEG_Q6S5H5_seq.7960.53	CKD_PGS	ALL	2810	-0.00312739	0.0188916	0.868528
SPINK8_P0C7L1_seq.7962.11	CKD_PGS	ALL	2810	0.0158796	0.0188506	0.399641
Fc_MOUSE_Q99LC4_seq.7963.36	CKD_PGS	ALL	2810	-0.016402	0.0188331	0.383877
POTEM_A6NI47_seq.7967.38	CKD_PGS	ALL	2810	0.025366	0.0189163	0.180042
CRTAM_O95727_seq.7968.15	CKD_PGS	ALL	2810	0.0162709	0.0188977	0.389312
WFDC11_Q8NEX6_seq.7969.163	CKD_PGS	ALL	2810	-0.00339804	0.0188754	0.857146
ART3_Q13508_seq.7970.315	CKD_PGS	ALL	2810	0.0516742	0.0188823	0.00624617
UNC5A_Q6ZN44_seq.7975.97	CKD_PGS	ALL	2810	0.0258087	0.0188264	0.170524
FRRS1L_Q9P0K9_seq.7976.19	CKD_PGS	ALL	2810	0.0233983	0.0188128	0.213698
B3GNT2_Q9NY97_seq.7980.72	CKD_PGS	ALL	2810	-0.0638132	0.0188258	0.000709471
B3GALT6_Q96L58_seq.7981.230	CKD_PGS	ALL	2810	0.00311242	0.0188708	0.869009
MRPL32_Q9BYC8_seq.7982.10	CKD_PGS	ALL	2810	-0.0233701	0.0188032	0.214017
PCDHGC5_Q9Y5F6_seq.7983.1	CKD_PGS	ALL	2810	0.00709614	0.0187285	0.704794
NAALAD2_Q9Y3Q0_seq.7986.98	CKD_PGS	ALL	2810	0.012556	0.0188486	0.505369
C1orf226_A1L170_seq.7989.5	CKD_PGS	ALL	2810	0.016879	0.0188821	0.371444
IQCF1_Q8N6M8_seq.7991.54	CKD_PGS	ALL	2810	0.0351208	0.0189211	0.063534
Fc_MOUSE_Q99LC4_seq.7992.3	CKD_PGS	ALL	2810	0.00926444	0.0189055	0.624145
ASTL_Q6HA08_seq.7993.23	CKD_PGS	ALL	2810	-0.0157567	0.0188889	0.40425
ERO1LB_Q86YB8_seq.7994.41	CKD_PGS	ALL	2810	0.0282811	0.0188444	0.133527
VWC2L_B2RUY7_seq.7995.16	CKD_PGS	ALL	2810	-0.0133597	0.0187809	0.476929
DOC2B_Q14184_seq.7997.118	CKD_PGS	ALL	2810	-0.0064284	0.0188244	0.732758
ENTPD1_P49961_seq.7999.23	CKD_PGS	ALL	2810	-0.0142364	0.0188633	0.450483
KIR2DL5A_Q8N109_seq.8000.17	CKD_PGS	ALL	2810	0.00390446	0.0186548	0.834228
TMPRSS5_Q9H3S3_seq.8002.27	CKD_PGS	ALL	2810	0.0149415	0.0189312	0.430029
LGI3_Q8N145_seq.8003.57	CKD_PGS	ALL	2810	-0.00191717	0.0188586	0.919034
GAPDHS_O14556_seq.8004.15	CKD_PGS	ALL	2810	0.0118923	0.0188355	0.527844
MXRA7_P84157_seq.8005.1	CKD_PGS	ALL	2810	0.0536658	0.0187493	0.00423734
DNAJB12_Q9NXW2_seq.8006.12	CKD_PGS	ALL	2810	0.0713034	0.0187589	0.000147167
CTSB_P07858_seq.8007.19	CKD_PGS	ALL	2810	0.00250881	0.018805	0.893877
HRK_O00198_seq.8008.28	CKD_PGS	ALL	2810	-0.0337165	0.0187868	0.072811
SURF1_Q15526_seq.8009.121	CKD_PGS	ALL	2810	0.0118995	0.0188554	0.528031
PAPL_Q6ZNF0_seq.8011.96	CKD_PGS	ALL	2810	0.0356264	0.01888	0.0592656
LMAN2L_Q9H0V9_seq.8013.9	CKD_PGS	ALL	2810	0.030815	0.0187578	0.10054
MANEA_Q5SRI9_seq.8014.359	CKD_PGS	ALL	2810	0.0191447	0.0188738	0.310503
Fc_MOUSE_Q99LC4_seq.8015.144	CKD_PGS	ALL	2810	-0.00215108	0.0188634	0.909218
DNAJC4_Q9NNZ3_seq.8016.19	CKD_PGS	ALL	2810	0.0376828	0.0187832	0.0449318
FOXRED1_Q96CU9_seq.8017.23	CKD_PGS	ALL	2810	0.012544	0.0189156	0.507283
VSIG2_Q96IQ7_seq.8018.43	CKD_PGS	ALL	2810	0.0176519	0.0189092	0.350638
STMN3_Q9NZ72_seq.8019.73	CKD_PGS	ALL	2810	0.0309468	0.0188354	0.100494
MRPL14_Q6P1L8_seq.8021.59	CKD_PGS	ALL	2810	0.000530335	0.0188182	0.977519
Fc_MOUSE_Q99LC4_seq.8023.23	CKD_PGS	ALL	2810	0.00684059	0.0188859	0.717225
TPST2_O60704_seq.8024.64	CKD_PGS	ALL	2810	-0.0250073	0.0186872	0.180938
SPINK5_Q9NQ38_seq.8028.22	CKD_PGS	ALL	2810	0.0517459	0.0188557	0.0061026
Fc_MOUSE_Q99LC4_seq.8029.35	CKD_PGS	ALL	2810	0.0133267	0.0187752	0.477884
Fc_MOUSE_Q99LC4_seq.8031.11	CKD_PGS	ALL	2810	0.0303295	0.0187163	0.10524
MCCD1_P59942_seq.8032.23	CKD_PGS	ALL	2810	-0.0108261	0.0188506	0.565803
DNAJC18_Q9H819_seq.8033.1	CKD_PGS	ALL	2810	0.0160743	0.0188413	0.393654
DRGX_A6NNA5_seq.8034.6	CKD_PGS	ALL	2810	0.0434521	0.0188468	0.021209
C1orf198_Q9H425_seq.8035.6	CKD_PGS	ALL	2810	0.0138402	0.018794	0.461541
FSHB_P01225_seq.8036.75	CKD_PGS	ALL	2810	0.0436467	0.0188327	0.0205427
NSDHL_Q15738_seq.8038.41	CKD_PGS	ALL	2810	0.00820218	0.0188673	0.663791
FAM177A1_Q8N128_seq.8039.41	CKD_PGS	ALL	2810	-0.00949302	0.0185825	0.60949
LEMD1_Q68G75_seq.8040.9	CKD_PGS	ALL	2810	0.0200144	0.0187772	0.286566
Fc_MOUSE_Q99LC4_seq.8041.5	CKD_PGS	ALL	2810	0.0274837	0.0188348	0.144622
SPINK9_Q5DT21_seq.8042.88	CKD_PGS	ALL	2810	0.0166812	0.0188839	0.37712
COMP_P49747_seq.8043.153	CKD_PGS	ALL	2810	-0.0110365	0.018838	0.558013
XG_P55808_seq.8044.90	CKD_PGS	ALL	2810	0.027922	0.018816	0.137935
KIR3DL3_Q8N743_seq.8045.3	CKD_PGS	ALL	2810	0.0416041	0.0188739	0.0275832
LGALS1_P09382_seq.8046.9	CKD_PGS	ALL	2810	0.0441392	0.0188405	0.0192104
FTMT_Q8N4E7_seq.8048.9	CKD_PGS	ALL	2810	-0.0224762	0.018751	0.230761
AGGF1_Q8N302_seq.8051.10	CKD_PGS	ALL	2810	0.00902495	0.0188703	0.6325
DNAJB14_Q8TBM8_seq.8053.16	CKD_PGS	ALL	2810	0.00982157	0.0187573	0.600589
DGCR2_P98153_seq.8055.33	CKD_PGS	ALL	2810	-0.0138558	0.0188452	0.462252
Fc_MOUSE_Q99LC4_seq.8057.78	CKD_PGS	ALL	2810	0.029152	0.0187656	0.120423
THPO_P40225_seq.8059.1	CKD_PGS	ALL	2810	0.0260108	0.0188569	0.167888
NRG2_O14511_seq.8060.7	CKD_PGS	ALL	2810	0.0553228	0.0188304	0.00333096
FAM171B_Q6P995_seq.8061.102	CKD_PGS	ALL	2810	0.0227672	0.0188719	0.227761
EVA1B_Q9NVM1_seq.8062.15	CKD_PGS	ALL	2810	-0.0116722	0.0188604	0.53605
PVR_P15151_seq.8064.125	CKD_PGS	ALL	2810	0.032471	0.0188673	0.0853583
PATE4_P0C8F1_seq.8065.245	CKD_PGS	ALL	2810	-0.016983	0.0189022	0.369014
SYT9_Q86SS6_seq.8066.38	CKD_PGS	ALL	2810	0.0278097	0.0187751	0.138667
KCNE3_Q9Y6H6_seq.8067.21	CKD_PGS	ALL	2810	0.022674	0.0188658	0.229521
KIAA1161_Q6NSJ0_seq.8068.43	CKD_PGS	ALL	2810	0.0275665	0.0188701	0.144168
CD3E_P07766_seq.8069.85	CKD_PGS	ALL	2810	0.00695481	0.0188805	0.712633
DLG4_P78352_seq.8070.88	CKD_PGS	ALL	2810	0.0223716	0.0188144	0.234514
PCDHB7_Q9Y5E2_seq.8071.114	CKD_PGS	ALL	2810	0.0174984	0.0189311	0.3554
Fc_MOUSE_Q99LC4_seq.8072.19	CKD_PGS	ALL	2810	0.0051801	0.0188054	0.782984
TMEM70_Q9BUB7_seq.8074.32	CKD_PGS	ALL	2810	0.0190801	0.0188767	0.312211
SPACA3_Q8IXA5_seq.8076.4	CKD_PGS	ALL	2810	0.0239139	0.0188994	0.205858
Fc_MOUSE_Q99LC4_seq.8078.15	CKD_PGS	ALL	2810	0.0180471	0.0188334	0.338021
EID3_Q8N140_seq.8079.39	CKD_PGS	ALL	2810	0.017353	0.018798	0.356018
MSMP_Q1L6U9_seq.8080.24	CKD_PGS	ALL	2810	0.0150111	0.0188405	0.425667
PLD5_Q8N7P1_seq.8081.55	CKD_PGS	ALL	2810	0.00247853	0.018862	0.895466
Fc_MOUSE_Q99LC4_seq.8085.10	CKD_PGS	ALL	2810	0.0164674	0.0188628	0.382731
ITM2B_Q9Y287_seq.8086.49	CKD_PGS	ALL	2810	-0.00769433	0.0188998	0.683958
RNF13_O43567_seq.8087.250	CKD_PGS	ALL	2810	0.00642433	0.0188623	0.733437
C1orf210_Q8IVY1_seq.8088.56	CKD_PGS	ALL	2810	0.0256332	0.0188243	0.1734
NR4A1_P22736_seq.8089.173	CKD_PGS	ALL	2810	-0.0177747	0.018848	0.345736
KIAA1161_Q6NSJ0_seq.8093.13	CKD_PGS	ALL	2810	-0.015791	0.0189061	0.403658
CISD2_Q8N5K1_seq.8094.20	CKD_PGS	ALL	2810	-0.019263	0.0187626	0.304667
LIPN_Q5VXI9_seq.8097.77	CKD_PGS	ALL	2810	0.00479546	0.0188618	0.799327
TBXAS1_P24557_seq.8098.37	CKD_PGS	ALL	2810	0.0264895	0.0185736	0.153926
SPON2_Q9BUD6_seq.8099.42	CKD_PGS	ALL	2810	0.0434442	0.0186747	0.0200699
ADM2_Q7Z4H4_seq.8100.15	CKD_PGS	ALL	2810	0.00235794	0.018925	0.900854
C1orf186_Q6ZWK4_seq.8102.239	CKD_PGS	ALL	2810	0.0337298	0.0187438	0.0720448
IL10RA_Q13651_seq.8104.21	CKD_PGS	ALL	2810	0.00363203	0.0188517	0.847237
SSR1_P43307_seq.8106.15	CKD_PGS	ALL	2810	0.0142569	0.0188966	0.450632
TMEM234_Q8WY98_seq.8107.12	CKD_PGS	ALL	2810	0.0420159	0.0188645	0.0260106
ZG16_O60844_seq.8219.14	CKD_PGS	ALL	2810	0.0160765	0.0162773	0.323401
C10orf35_Q96D05_seq.8220.15	CKD_PGS	ALL	2810	0.0164415	0.0188894	0.38415
MIF_P14174_seq.8221.19	CKD_PGS	ALL	2810	0.0206837	0.0187176	0.269237
CDHR3_Q6ZTQ4_seq.8222.49	CKD_PGS	ALL	2810	-0.0177168	0.018903	0.348711
EPHB2_P29323_seq.8225.86	CKD_PGS	ALL	2810	0.0155528	0.0188595	0.409631
Fc_MOUSE_Q99LC4_seq.8228.10	CKD_PGS	ALL	2810	0.0169642	0.0188636	0.368567
GXYLT1_Q4G148_seq.8229.1	CKD_PGS	ALL	2810	-0.0139497	0.0187236	0.456316
FLT1_P17948_seq.8231.122	CKD_PGS	ALL	2810	0.0024716	0.0189056	0.895995
ITIH5_Q86UX2_seq.8233.2	CKD_PGS	ALL	2810	-0.051808	0.0189164	0.00620572
CHGB_P05060_seq.8235.48	CKD_PGS	ALL	2810	0.0698823	0.0187688	0.000200506
C18orf32_Q8TCD1_seq.8236.8	CKD_PGS	ALL	2810	-0.0156474	0.0187789	0.40478
SOSTDC1_Q6X4U4_seq.8237.56	CKD_PGS	ALL	2810	0.0155972	0.0189141	0.409652
CLEC2L_P0C7M8_seq.8242.9	CKD_PGS	ALL	2810	-0.0282415	0.0188545	0.134282
SPINK1_P00995_seq.8243.55	CKD_PGS	ALL	2810	0.0201739	0.0187892	0.283052
FUT8_Q9BYC5_seq.8244.16	CKD_PGS	ALL	2810	0.0107179	0.0188597	0.569878
ICAM5_Q9UMF0_seq.8245.27	CKD_PGS	ALL	2810	-0.0326913	0.0188806	0.0834776
SIGLEC14_Q08ET2_seq.8248.222	CKD_PGS	ALL	2810	0.0243691	0.0182435	0.181733
ALK_Q9UM73_seq.8249.124	CKD_PGS	ALL	2810	-0.00689395	0.018802	0.713901
PTPRJ_Q12913_seq.8250.2	CKD_PGS	ALL	2810	-0.0123808	0.018904	0.512569
NOTUM_Q6P988_seq.8252.2	CKD_PGS	ALL	2810	-0.00048878	0.0187774	0.979235
POMGNT1_Q8WZA1_seq.8253.2	CKD_PGS	ALL	2810	-0.00258763	0.01885	0.890823
MRVI1_Q9Y6F6_seq.8255.34	CKD_PGS	ALL	2810	-0.00167954	0.018772	0.928715
UXS1_Q8NBZ7_seq.8258.22	CKD_PGS	ALL	2810	0.0103983	0.0188735	0.581716
Fc_MOUSE_Q99LC4_seq.8259.25	CKD_PGS	ALL	2810	0.02523	0.0187768	0.179161
Fc_MOUSE_Q99LC4_seq.8260.13	CKD_PGS	ALL	2810	-0.0229419	0.0188384	0.223393
STOM_P27105_seq.8261.51	CKD_PGS	ALL	2810	-0.0297754	0.018872	0.114734
TYMSOS_Q8TAI1_seq.8263.64	CKD_PGS	ALL	2810	0.00945404	0.0189222	0.617378
TMPO_P42167_seq.8265.225	CKD_PGS	ALL	2810	0.0107219	0.0188414	0.569362
HS3ST3A1_Q9Y663_seq.8268.98	CKD_PGS	ALL	2810	0.0161792	0.0187803	0.389037
ARSK_Q6UWY0_seq.8269.327	CKD_PGS	ALL	2810	-0.0189487	0.018893	0.315972
Fc_MOUSE_Q99LC4_seq.8271.24	CKD_PGS	ALL	2810	-0.0238726	0.0187573	0.203228
HSD17B7_P56937_seq.8272.22	CKD_PGS	ALL	2810	0.0147584	0.0185814	0.427114
IL31RA_Q8NI17_seq.8273.84	CKD_PGS	ALL	2810	-0.0163387	0.0188008	0.384896
STX7_O15400_seq.8274.64	CKD_PGS	ALL	2810	0.0336891	0.0188438	0.073915
PEAR1_Q5VY43_seq.8275.31	CKD_PGS	ALL	2810	0.00583657	0.0187373	0.755448
Fc_MOUSE_Q99LC4_seq.8282.15	CKD_PGS	ALL	2810	0.00879062	0.0188576	0.641139
ADCYAP1_P18509_seq.8285.64	CKD_PGS	ALL	2810	0.0249663	0.0188818	0.186195
Fc_MOUSE_Q99LC4_seq.8286.44	CKD_PGS	ALL	2810	-0.0309461	0.0188278	0.100363
APOH_P02749_seq.8288.27	CKD_PGS	ALL	2810	-0.00918692	0.0186518	0.62237
GPNMB_Q14956_seq.8289.8	CKD_PGS	ALL	2810	-0.0356279	0.0188259	0.0585288
Fc_MOUSE_Q99LC4_seq.8290.1	CKD_PGS	ALL	2810	0.00529447	0.0187924	0.778168
KDELC2_Q7Z4H8_seq.8296.117	CKD_PGS	ALL	2810	0.00713114	0.0187864	0.704279
DNAJC10_Q8IXB1_seq.8297.8	CKD_PGS	ALL	2810	0.0142832	0.0187177	0.445479
SSMEM1_Q8WWF3_seq.8298.8	CKD_PGS	ALL	2810	0.00909163	0.0187593	0.627965
LILRA4_P59901_seq.8299.66	CKD_PGS	ALL	2810	-0.0279693	0.018938	0.139818
PEX14_O75381_seq.8300.82	CKD_PGS	ALL	2810	0.00603552	0.0188064	0.748288
C12orf10_Q9HB07_seq.8303.102	CKD_PGS	ALL	2810	0.0177373	0.0187878	0.345206
TNFRSF11B_O00300_seq.8304.50	CKD_PGS	ALL	2810	0.00834294	0.0186738	0.655075
SULF2_Q8IWU5_seq.8305.18	CKD_PGS	ALL	2810	0.027183	0.0188619	0.149652
PRRG1_O14668_seq.8306.54	CKD_PGS	ALL	2810	-0.0272144	0.0188386	0.148679
C11orf68_Q9H3H3_seq.8307.47	CKD_PGS	ALL	2810	0.0224784	0.0187275	0.230129
HYAL1_Q12794_seq.8309.12	CKD_PGS	ALL	2810	-0.014188	0.0188479	0.451654
ZG16B_Q96DA0_seq.8310.6	CKD_PGS	ALL	2810	-0.0270332	0.0189249	0.153275
DEFB119_Q8N690_seq.8315.5	CKD_PGS	ALL	2810	-0.0155719	0.0188356	0.408462
Fc_MOUSE_Q99LC4_seq.8316.36	CKD_PGS	ALL	2810	0.00882851	0.0188154	0.638951
SPRED1_Q7Z699_seq.8318.13	CKD_PGS	ALL	2810	-0.0357606	0.0187278	0.0563011
SLTM_Q9NWH9_seq.8320.5	CKD_PGS	ALL	2810	-0.0218757	0.0188683	0.246397
ZNF843_Q8N446_seq.8321.27	CKD_PGS	ALL	2810	-0.051675	0.0188149	0.00606229
TFF3_Q07654_seq.8323.163	CKD_PGS	ALL	2810	0.0391114	0.0188534	0.0381241
ADH4_P08319_seq.8325.37	CKD_PGS	ALL	2810	-0.0025362	0.0188953	0.893235
SIGIRR_Q6IA17_seq.8326.63	CKD_PGS	ALL	2810	0.00385458	0.0189176	0.838559
DPEP2_Q9H4A9_seq.8327.26	CKD_PGS	ALL	2810	-0.0282275	0.0188554	0.134491
ETNK1_Q9HBU6_seq.8328.9	CKD_PGS	ALL	2810	-0.0342282	0.0187764	0.0684203
TCP11_Q8WWU5_seq.8334.65	CKD_PGS	ALL	2810	-0.00614631	0.0189057	0.745128
GRAMD1C_Q8IYS0_seq.8336.267	CKD_PGS	ALL	2810	-0.0200386	0.0187842	0.286165
PTPRU_Q92729_seq.8337.65	CKD_PGS	ALL	2810	-0.00163029	0.0189095	0.931301
DEFB110_Q30KQ9_seq.8340.9	CKD_PGS	ALL	2810	-0.0258323	0.0189041	0.171893
PAPOLG_Q9BWT3_seq.8343.224	CKD_PGS	ALL	2810	-0.00198037	0.0188851	0.916491
GPX7_Q96SL4_seq.8345.27	CKD_PGS	ALL	2810	0.000811623	0.018649	0.965289
DPP7_Q9UHL4_seq.8346.9	CKD_PGS	ALL	2810	0.00852966	0.0187862	0.649837
DEFB129_Q9H1M3_seq.8347.222	CKD_PGS	ALL	2810	-0.0249073	0.0189134	0.187977
PRSS57_Q6UWY2_seq.8351.17	CKD_PGS	ALL	2810	-0.0108659	0.0188613	0.564597
SIGLEC12_Q96PQ1_seq.8352.26	CKD_PGS	ALL	2810	0.00246394	0.0188825	0.89619
SCN2B_O60939_seq.8353.15	CKD_PGS	ALL	2810	0.0106124	0.0188923	0.574343
ISM1_B1AKI9_seq.8355.80	CKD_PGS	ALL	2810	0.00189154	0.0188391	0.92003
OXT_P01178_seq.8356.88	CKD_PGS	ALL	2810	0.0249122	0.0188754	0.187001
SULT4A1_Q9BR01_seq.8357.43	CKD_PGS	ALL	2810	-0.0319864	0.0187843	0.0887125
PRDX3_P30048_seq.8358.30	CKD_PGS	ALL	2810	0.0222529	0.0187466	0.235315
NCR1_O76036_seq.8360.169	CKD_PGS	ALL	2810	0.0156264	0.018855	0.407308
KIAA1324L_A8MWY0_seq.8363.18	CKD_PGS	ALL	2810	-0.0334929	0.018909	0.0766249
UST_Q9Y2C2_seq.8364.74	CKD_PGS	ALL	2810	-0.0188011	0.0188277	0.318081
C1orf115_Q9H7X2_seq.8366.19	CKD_PGS	ALL	2810	-0.0173925	0.0188369	0.35592
VSIG1_Q86XK7_seq.8367.142	CKD_PGS	ALL	2810	0.00890197	0.0188725	0.637186
TNFRSF1B_P20333_seq.8368.102	CKD_PGS	ALL	2810	0.0602102	0.0187019	0.001299
DAG1_Q14118_seq.8369.102	CKD_PGS	ALL	2810	-0.0279164	0.0189181	0.140152
CDHR1_Q96JP9_seq.8372.29	CKD_PGS	ALL	2810	-0.0349862	0.0187432	0.0620613
NGFR_P08138_seq.8374.5	CKD_PGS	ALL	2810	0.0252667	0.0188944	0.181246
LHB_P01229_seq.8376.25	CKD_PGS	ALL	2810	-0.0125767	0.0185111	0.496932
Fc_MOUSE_Q99LC4_seq.8377.87	CKD_PGS	ALL	2810	-0.0151516	0.0188286	0.421053
LDOC1_O95751_seq.8378.3	CKD_PGS	ALL	2810	-0.00503878	0.0188676	0.789443
DLK1_P80370_seq.8380.244	CKD_PGS	ALL	2810	-0.0247132	0.0188467	0.189874
Fc_MOUSE_Q99LC4_seq.8381.18	CKD_PGS	ALL	2810	-0.0166939	0.018851	0.375926
MAPKAPK5_Q8IW41_seq.8382.47	CKD_PGS	ALL	2810	-0.0122048	0.0188956	0.518392
C11orf94_C9JXX5_seq.8383.20	CKD_PGS	ALL	2810	-0.00919807	0.0188401	0.625434
PATE1_Q8WXA2_seq.8386.11	CKD_PGS	ALL	2810	-0.0576216	0.0187984	0.00219573
SPAST_Q9UBP0_seq.8388.24	CKD_PGS	ALL	2810	-0.00869187	0.0188376	0.64454
LRRC74A_Q0VAA2_seq.8389.8	CKD_PGS	ALL	2810	-0.0212715	0.0188565	0.259384
COX7A1_P24310_seq.8390.25	CKD_PGS	ALL	2810	0.00293631	0.0187854	0.875801
DEFB115_Q30KQ5_seq.8391.12	CKD_PGS	ALL	2810	-0.0127293	0.0188185	0.498829
RNASE2_P10153_seq.8394.56	CKD_PGS	ALL	2810	0.0155417	0.0189085	0.41118
FAAH2_Q6GMR7_seq.8396.42	CKD_PGS	ALL	2810	-0.0130631	0.0189007	0.489532
QSOX2_Q6ZRP7_seq.8397.147	CKD_PGS	ALL	2810	-0.0440036	0.0188584	0.0196992
RARRES1_P49788_seq.8398.277	CKD_PGS	ALL	2810	-0.014624	0.0189232	0.4397
STK17B_O94768_seq.8399.6	CKD_PGS	ALL	2810	-0.0303848	0.0188491	0.107075
GRP_P07492_seq.8400.74	CKD_PGS	ALL	2810	-0.0194892	0.018925	0.303187
CYTL1_Q9NRR1_seq.8402.22	CKD_PGS	ALL	2810	0.0477603	0.0188734	0.0114427
FASN_P49327_seq.8403.18	CKD_PGS	ALL	2810	0.0258065	0.0188059	0.170096
BOLA2_Q9H3K6_seq.8404.102	CKD_PGS	ALL	2810	-0.00471006	0.0188452	0.802657
ADAM10_O14672_seq.8405.108	CKD_PGS	ALL	2810	-0.00816646	0.0188479	0.664843
IGF1_P05019_seq.8406.17	CKD_PGS	ALL	2810	0.0151419	0.0188227	0.421207
RSPO2_Q6UXX9_seq.8409.3	CKD_PGS	ALL	2810	-0.035119	0.0187276	0.0608615
CTNNB1_P35222_seq.8424.269	CKD_PGS	ALL	2810	-0.0253129	0.018881	0.180141
RSPO3_Q9BXY4_seq.8427.118	CKD_PGS	ALL	2810	0.0240261	0.0188176	0.201784
NTM_Q9P121_seq.8428.102	CKD_PGS	ALL	2810	-0.0107247	0.0188968	0.570394
AXIN2_Q9Y2T1_seq.8429.16	CKD_PGS	ALL	2810	0.0238285	0.018854	0.206392
nonhuman_P11006_seq.8443.9	CKD_PGS	ALL	2810	-0.0156596	0.018801	0.404965
magainins_P11006_seq.8444.3	CKD_PGS	ALL	2810	-0.0268303	0.0188782	0.155361
magainins_P11006_seq.8444.46	CKD_PGS	ALL	2810	-0.0410732	0.0188625	0.0295263
MELT_P68408_seq.8445.184	CKD_PGS	ALL	2810	-0.0240334	0.0189383	0.204534
MELT_P68408_seq.8445.54	CKD_PGS	ALL	2810	-0.0338495	0.0188667	0.0728989
ADCYAP1_P18509_seq.8446.4	CKD_PGS	ALL	2810	-0.0306689	0.018879	0.104382
GHRL_Q9UBU3_seq.8447.11	CKD_PGS	ALL	2810	0.00336489	0.0189137	0.858809
EXE4_HELSU_P26349_seq.8449.103	CKD_PGS	ALL	2810	-0.0254501	0.0188975	0.178172
EXE4_HELSU_P26349_seq.8449.124	CKD_PGS	ALL	2810	-0.0318852	0.0189346	0.0923002
ADCYAP1_P18509_seq.8450.36	CKD_PGS	ALL	2810	-0.0352922	0.018911	0.0621142
SNCA_P37840_seq.8458.111	CKD_PGS	ALL	2810	0.00170488	0.0187961	0.927735
BMP6_P22004_seq.8459.10	CKD_PGS	ALL	2810	0.018365	0.0188544	0.330119
GH1_P01241_seq.8462.18	CKD_PGS	ALL	2810	0.00386955	0.0188637	0.837484
RSPO4_Q2I0M5_seq.8464.31	CKD_PGS	ALL	2810	-0.0367306	0.0188603	0.0515742
CTSH_P09668_seq.8465.52	CKD_PGS	ALL	2810	0.000677401	0.018855	0.971343
INHBA_INHBB_P08476_P09529_seq.8467.9	CKD_PGS	ALL	2810	0.0235729	0.0188826	0.211991
KLK3_P07288_seq.8468.19	CKD_PGS	ALL	2810	0.0237383	0.0186192	0.202439
IGFBP2_P18065_seq.8469.41	CKD_PGS	ALL	2810	0.0208272	0.0188671	0.269735
RNASEH1_O60930_seq.8470.213	CKD_PGS	ALL	2810	-0.0114101	0.0188474	0.544965
apcA_apcB_Q9TLS8_Q9TLS7_seq.8471.53	CKD_PGS	ALL	2810	-0.0264108	0.0188429	0.161137
CHGA_P10645_seq.8476.11	CKD_PGS	ALL	2810	0.0349795	0.0186304	0.0605471
MMP10_P09238_seq.8479.4	CKD_PGS	ALL	2810	0.0193134	0.0188073	0.304552
EFEMP1_Q12805_seq.8480.29	CKD_PGS	ALL	2810	0.0339354	0.018855	0.0719984
mdh_P10584_seq.8481.26	CKD_PGS	ALL	2810	-0.0367918	0.0188991	0.0516652
mdh_P10584_seq.8481.44	CKD_PGS	ALL	2810	-0.0156227	0.0189452	0.409655
NIGB_SAMNI_P33183_seq.8482.39	CKD_PGS	ALL	2810	-0.0503091	0.0188675	0.00771014
LUCI_PHOPY_P08659_seq.8483.5	CKD_PGS	ALL	2810	-0.0363118	0.0188691	0.0544054
LEP_P41159_seq.8484.24	CKD_PGS	ALL	2810	0.0592703	0.0187712	0.00160819
KEAP1_Q14145_seq.8485.7	CKD_PGS	ALL	2810	0.0146945	0.018891	0.43672
Fc_MOUSE_Q99LC4_seq.8518.55	CKD_PGS	ALL	2810	-0.0174928	0.0187388	0.350641
ADAM30_Q9UKF2_seq.8520.8	CKD_PGS	ALL	2810	-0.0250485	0.0188836	0.184793
TNFRSF10B_O14763_seq.8529.1	CKD_PGS	ALL	2810	-0.0306404	0.0188936	0.104972
DMKN_Q6E0U4_seq.8535.102	CKD_PGS	ALL	2810	0.00531734	0.018858	0.77799
FAM134B_Q9H6L5_seq.8556.5	CKD_PGS	ALL	2810	0.0107535	0.0188873	0.569165
PLVAP_Q9BX97_seq.8565.160	CKD_PGS	ALL	2810	0.0069955	0.0188345	0.710353
ARL8B_Q9NVJ2_seq.8569.147	CKD_PGS	ALL	2810	-0.0050574	0.0188868	0.788893
Fc_MOUSE_Q99LC4_seq.8578.45	CKD_PGS	ALL	2810	-0.00313296	0.0188209	0.867805
SPINK14_Q6IE38_seq.8587.21	CKD_PGS	ALL	2810	0.046156	0.0186736	0.0135053
CDCP1_Q9H5V8_seq.8589.13	CKD_PGS	ALL	2810	0.0173486	0.0188229	0.356778
Fc_MOUSE_Q99LC4_seq.8595.75	CKD_PGS	ALL	2810	-0.0167062	0.0188649	0.375926
TMEM9_Q9P0T7_seq.8597.1	CKD_PGS	ALL	2810	0.025819	0.0187508	0.168636
LRP1_Q07954_seq.8601.167	CKD_PGS	ALL	2810	0.020774	0.0187993	0.269235
GPNMB_Q14956_seq.8606.39	CKD_PGS	ALL	2810	-0.00983438	0.0189178	0.60321
Fc_MOUSE_Q99LC4_seq.8613.97	CKD_PGS	ALL	2810	-0.0181872	0.0188417	0.334495
Fc_MOUSE_Q99LC4_seq.8619.12	CKD_PGS	ALL	2810	-0.029029	0.0189121	0.12491
ERMAP_Q96PL5_seq.8631.13	CKD_PGS	ALL	2810	0.0120434	0.0188374	0.522657
RNF128_Q8TEB7_seq.8633.18	CKD_PGS	ALL	2810	0.00655821	0.018893	0.728525
Fc_MOUSE_Q99LC4_seq.8634.187	CKD_PGS	ALL	2810	0.0214292	0.0188812	0.256494
ZPBP_Q9BS86_seq.8635.283	CKD_PGS	ALL	2810	-0.025299	0.0188171	0.178906
LRRTM4_Q86VH4_seq.8646.61	CKD_PGS	ALL	2810	0.000645439	0.018858	0.972699
DNAJC4_Q9NNZ3_seq.8653.132	CKD_PGS	ALL	2810	0.0297029	0.0189256	0.116654
ADAM10_O14672_seq.8654.13	CKD_PGS	ALL	2810	-0.0257646	0.018761	0.169768
G6B_O95866_seq.8659.68	CKD_PGS	ALL	2810	-0.0194575	0.0188304	0.301551
OLFML3_Q9NRN5_seq.8660.5	CKD_PGS	ALL	2810	-0.0321926	0.0188897	0.0884468
PKDCC_Q504Y2_seq.8664.36	CKD_PGS	ALL	2810	-0.00970985	0.0188432	0.606386
Fc_MOUSE_Q99LC4_seq.8667.42	CKD_PGS	ALL	2810	0.00709951	0.0187071	0.704339
TRAPPC5_Q8IUR0_seq.8671.378	CKD_PGS	ALL	2810	-0.0263586	0.0188836	0.162871
Fc_MOUSE_Q99LC4_seq.8675.79	CKD_PGS	ALL	2810	-0.00123035	0.0187796	0.947769
PGRMC2_O15173_seq.8681.93	CKD_PGS	ALL	2810	0.000350492	0.0189003	0.985206
C11orf73_Q53FT3_seq.8686.342	CKD_PGS	ALL	2810	-0.0242759	0.018758	0.195716
TMEM106B_Q9NUM4_seq.8687.26	CKD_PGS	ALL	2810	-0.0180754	0.0188712	0.338231
CAV3_P56539_seq.8690.25	CKD_PGS	ALL	2810	-0.0439663	0.018899	0.0200696
GAL3ST1_Q99999_seq.8696.15	CKD_PGS	ALL	2810	0.0236781	0.0188916	0.210177
GPC1_P35052_seq.8697.38	CKD_PGS	ALL	2810	0.066261	0.0188067	0.000433104
CRIM1_Q9NZV1_seq.8699.43	CKD_PGS	ALL	2810	-0.0133522	0.0188034	0.477704
GALNT11_Q8NCW6_seq.8700.325	CKD_PGS	ALL	2810	-0.0289707	0.0188479	0.124387
CD74_P04233_seq.8748.45	CKD_PGS	ALL	2810	0.0485272	0.0188765	0.0101986
CD1D_P15813_seq.8749.194	CKD_PGS	ALL	2810	-0.0432215	0.0188915	0.022219
VCL_P18206_seq.8750.46	CKD_PGS	ALL	2810	-0.0329458	0.0186459	0.0773512
Fc_MOUSE_Q99LC4_seq.8752.6	CKD_PGS	ALL	2810	-0.0297956	0.018673	0.11068
NMU_P48645_seq.8754.5	CKD_PGS	ALL	2810	-0.0226905	0.0188391	0.228523
Fc_MOUSE_Q99LC4_seq.8755.202	CKD_PGS	ALL	2810	-0.00225011	0.0188402	0.904942
KCNE5_Q9UJ90_seq.8756.41	CKD_PGS	ALL	2810	-0.0228293	0.0189194	0.227666
PCDHA7_Q9UN72_seq.8758.2	CKD_PGS	ALL	2810	0.0187689	0.0189468	0.321963
A4GALT_Q9NPC4_seq.8759.29	CKD_PGS	ALL	2810	-0.0137082	0.0188311	0.466703
DCUN1D5_Q9BTE7_seq.8760.10	CKD_PGS	ALL	2810	0.00747385	0.0186873	0.689229
Fc_MOUSE_Q99LC4_seq.8761.7	CKD_PGS	ALL	2810	-0.0416639	0.0188727	0.027351
LILRA5_A6NI73_seq.8766.29	CKD_PGS	ALL	2810	0.0287428	0.0188096	0.126602
ECE1_P42892_seq.8767.44	CKD_PGS	ALL	2810	-0.0207554	0.0188553	0.271092
BCL10_O95999_seq.8768.4	CKD_PGS	ALL	2810	-0.00452984	0.0187246	0.80886
Fc_MOUSE_Q99LC4_seq.8769.30	CKD_PGS	ALL	2810	-0.034158	0.018818	0.0696043
Fc_MOUSE_Q99LC4_seq.8770.136	CKD_PGS	ALL	2810	0.0170145	0.0188853	0.367699
EFNB2_P52799_seq.8772.5	CKD_PGS	ALL	2810	-0.0139018	0.0188522	0.460936
EMILIN3_Q9NT22_seq.8773.172	CKD_PGS	ALL	2810	0.0228843	0.0188975	0.22601
FAM24B_Q8N5W8_seq.8775.61	CKD_PGS	ALL	2810	-0.0207152	0.0188323	0.271435
ERLIN1_O75477_seq.8776.10	CKD_PGS	ALL	2810	-0.00224335	0.0188176	0.905113
Fc_MOUSE_Q99LC4_seq.8777.5	CKD_PGS	ALL	2810	-0.0653261	0.0188209	0.000526528
NOG_Q13253_seq.8778.3	CKD_PGS	ALL	2810	0.0186238	0.0188443	0.323093
PCDH10_Q9P2E7_seq.8780.2	CKD_PGS	ALL	2810	0.00936249	0.0187807	0.618159
Fc_MOUSE_Q99LC4_seq.8783.216	CKD_PGS	ALL	2810	-0.0174863	0.0186172	0.347679
FAM175A_Q6UWZ7_seq.8784.7	CKD_PGS	ALL	2810	-0.0303172	0.0189269	0.109313
ARMC5_Q96C12_seq.8785.1	CKD_PGS	ALL	2810	-0.028643	0.0188034	0.127799
FAM171B_Q6P995_seq.8786.6	CKD_PGS	ALL	2810	0.0196901	0.018793	0.294851
Fc_MOUSE_Q99LC4_seq.8787.21	CKD_PGS	ALL	2810	-0.0124837	0.0189166	0.50935
CA5A_P35218_seq.8791.151	CKD_PGS	ALL	2810	-0.00356742	0.0189287	0.850525
Fc_MOUSE_Q99LC4_seq.8792.17	CKD_PGS	ALL	2810	0.00295468	0.0188735	0.875609
Fc_MOUSE_Q99LC4_seq.8793.13	CKD_PGS	ALL	2810	-0.0260848	0.0188364	0.166221
DPEP1_P16444_seq.8794.13	CKD_PGS	ALL	2810	-0.00157346	0.0189021	0.933665
TFRC_P02786_seq.8795.48	CKD_PGS	ALL	2810	0.00826303	0.0188223	0.660694
TTC17_Q96AE7_seq.8800.14	CKD_PGS	ALL	2810	-0.000790254	0.0188875	0.966629
Fc_MOUSE_Q99LC4_seq.8802.24	CKD_PGS	ALL	2810	0.0324941	0.0188422	0.0847216
PVRL1_Q15223_seq.8803.61	CKD_PGS	ALL	2810	-0.0491101	0.0188161	0.00910244
COL20A1_Q9P218_seq.8804.39	CKD_PGS	ALL	2810	0.0030337	0.0189182	0.87261
Fc_MOUSE_Q99LC4_seq.8806.18	CKD_PGS	ALL	2810	-0.0432022	0.0187469	0.0212675
SNX1_Q13596_seq.8807.13	CKD_PGS	ALL	2810	0.0127393	0.018892	0.500163
Fc_MOUSE_Q99LC4_seq.8808.90	CKD_PGS	ALL	2810	-0.0233445	0.0188165	0.214841
HEPACAM_Q14CZ8_seq.8810.26	CKD_PGS	ALL	2810	0.0126602	0.0188823	0.502608
BAMBI_Q13145_seq.8811.24	CKD_PGS	ALL	2810	0.0548627	0.0187108	0.00339369
TXN_P10599_seq.8813.160	CKD_PGS	ALL	2810	-0.0190901	0.018864	0.311631
PSAPL1_Q6NUJ1_seq.8814.33	CKD_PGS	ALL	2810	-0.00672796	0.0188788	0.721585
OLFML1_Q6UWY5_seq.8815.1	CKD_PGS	ALL	2810	-0.0149259	0.0188897	0.429501
CENPV_Q7Z7K6_seq.8817.29	CKD_PGS	ALL	2810	-6.01168e-05	0.0187694	0.997445
IFNGR2_P38484_seq.8818.13	CKD_PGS	ALL	2810	-0.0116908	0.0188701	0.535611
Fc_MOUSE_Q99LC4_seq.8820.2	CKD_PGS	ALL	2810	0.0167216	0.0186956	0.371177
Fc_MOUSE_Q99LC4_seq.8822.163	CKD_PGS	ALL	2810	-0.00705339	0.0188608	0.708454
Fc_MOUSE_Q99LC4_seq.8824.2	CKD_PGS	ALL	2810	-0.0153053	0.0188403	0.416648
PILRA_Q9UKJ1_seq.8825.4	CKD_PGS	ALL	2810	-0.022727	0.0188732	0.228617
ESRP1_Q6NXG1_seq.8828.21	CKD_PGS	ALL	2810	-0.012946	0.0188504	0.492282
BST2_Q10589_seq.8832.55	CKD_PGS	ALL	2810	-0.0136724	0.0188314	0.467874
TNFSF10_P50591_seq.8833.20	CKD_PGS	ALL	2810	-0.0400347	0.0187463	0.0327984
CANX_P27824_seq.8834.58	CKD_PGS	ALL	2810	-0.0246354	0.0188332	0.190952
MFAP3L_O75121_seq.8837.8	CKD_PGS	ALL	2810	0.0209091	0.0188128	0.266479
CASC4_Q6P4E1_seq.8838.10	CKD_PGS	ALL	2810	0.00981087	0.0188499	0.602775
MTX2_O75431_seq.8839.4	CKD_PGS	ALL	2810	-0.0268526	0.0188797	0.15505
C1S_P09871_seq.8840.61	CKD_PGS	ALL	2810	-0.0143727	0.0188547	0.445952
CILP2_Q8IUL8_seq.8841.65	CKD_PGS	ALL	2810	0.0115546	0.0188829	0.540649
GRAMD1C_Q8IYS0_seq.8842.16	CKD_PGS	ALL	2810	-0.0324892	0.0188516	0.0849237
MYRF_Q9Y2G1_seq.8843.34	CKD_PGS	ALL	2810	-0.0154408	0.0188203	0.412041
ADAMTS3_O15072_seq.8845.2	CKD_PGS	ALL	2810	-0.0519043	0.018816	0.00584424
PLA2G2C_Q5R387_seq.8850.5	CKD_PGS	ALL	2810	-0.0311518	0.0186936	0.0957373
SUN3_Q8TAQ9_seq.8852.10	CKD_PGS	ALL	2810	-0.0274452	0.0188811	0.146175
CLEC4A_Q9UMR7_seq.8853.2	CKD_PGS	ALL	2810	0.0395213	0.0188213	0.0358343
BATF3_Q9NR55_seq.8858.21	CKD_PGS	ALL	2810	-0.00942826	0.0188484	0.616963
CA11_O75493_seq.8859.51	CKD_PGS	ALL	2810	0.0102859	0.0188429	0.585196
PIK3R1_P27986_seq.8863.3	CKD_PGS	ALL	2810	-0.000996331	0.0187725	0.957677
CENPW_Q5EE01_seq.8864.59	CKD_PGS	ALL	2810	0.00624021	0.0188988	0.741281
QPCTL_Q9NXS2_seq.8866.53	CKD_PGS	ALL	2810	0.0136929	0.0188077	0.466646
PAEP_P09466_seq.8867.18	CKD_PGS	ALL	2810	-0.029709	0.018804	0.114237
Fc_MOUSE_Q99LC4_seq.8868.4	CKD_PGS	ALL	2810	0.0279998	0.0188314	0.137162
BTN2A1_Q7KYR7_seq.8869.5	CKD_PGS	ALL	2810	-0.0058119	0.0189301	0.758852
NPM1_P06748_seq.8870.38	CKD_PGS	ALL	2810	-0.0370073	0.0187987	0.0490969
SEC61G_P60059_seq.8872.1	CKD_PGS	ALL	2810	-0.0482092	0.0188835	0.0107334
CLN5_O75503_seq.8874.53	CKD_PGS	ALL	2810	-0.0313978	0.0189172	0.0970766
NRXN2_P58401_seq.8876.51	CKD_PGS	ALL	2810	0.00402047	0.0188661	0.831261
EVA1C_P58658_seq.8877.22	CKD_PGS	ALL	2810	-0.0108458	0.0189134	0.566389
YTHDC1_Q96MU7_seq.8878.48	CKD_PGS	ALL	2810	-0.0517371	0.0188359	0.00605786
ADAM17_P78536_seq.8882.1	CKD_PGS	ALL	2810	0.0112894	0.0188216	0.548682
CACNA2D3_Q8IZS8_seq.8885.6	CKD_PGS	ALL	2810	-0.0444662	0.0188394	0.0183296
NUDC_Q9Y266_seq.8887.21	CKD_PGS	ALL	2810	0.0268916	0.01877	0.152059
SMIM9_A6NGZ8_seq.8888.33	CKD_PGS	ALL	2810	0.0170721	0.0187952	0.363787
CCPG1_Q9ULG6_seq.8889.5	CKD_PGS	ALL	2810	0.00385779	0.0188426	0.837792
TMEM132B_Q14DG7_seq.8890.9	CKD_PGS	ALL	2810	-0.0229736	0.0188263	0.222457
CPVL_Q9H3G5_seq.8891.7	CKD_PGS	ALL	2810	0.0155034	0.0187971	0.409568
PEAR1_Q5VY43_seq.8892.14	CKD_PGS	ALL	2810	0.0137027	0.0187254	0.464369
PARP1_P09874_seq.8893.29	CKD_PGS	ALL	2810	0.0157025	0.018851	0.404929
HNRNPAB_Q99729_seq.8894.80	CKD_PGS	ALL	2810	-0.0188979	0.0188229	0.315473
LRRC37A2_A6NM11_seq.8897.3	CKD_PGS	ALL	2810	0.00244781	0.0188455	0.896664
Fc_MOUSE_Q99LC4_seq.8898.19	CKD_PGS	ALL	2810	-0.00543215	0.0187702	0.772294
UGT1A8_Q9HAW9_seq.8899.75	CKD_PGS	ALL	2810	0.0205111	0.0188451	0.276512
NEO1_Q92859_seq.8900.28	CKD_PGS	ALL	2810	-0.0641905	0.0187119	0.000611306
YWHAG_P61981_seq.8901.40	CKD_PGS	ALL	2810	0.019224	0.0187491	0.305297
COX6C_P09669_seq.8903.1	CKD_PGS	ALL	2810	0.00316258	0.0188672	0.866892
KCNMB3_Q9NPA1_seq.8905.20	CKD_PGS	ALL	2810	-0.0114566	0.0188191	0.542722
LRTM2_Q8N967_seq.8906.60	CKD_PGS	ALL	2810	0.023774	0.0188774	0.207996
UGT2A1_Q9Y4X1_seq.8907.11	CKD_PGS	ALL	2810	0.0227423	0.0188198	0.226986
KCNE5_Q9UJ90_seq.8908.14	CKD_PGS	ALL	2810	-0.0118234	0.0187485	0.528333
GNPDA1_P46926_seq.8909.77	CKD_PGS	ALL	2810	-0.0275438	0.0187772	0.142523
SIGLEC11_Q96RL6_seq.8913.22	CKD_PGS	ALL	2810	-0.0291387	0.01877	0.120678
STIM1_Q13586_seq.8916.32	CKD_PGS	ALL	2810	0.0203851	0.0187629	0.277371
PTK2B_Q14289_seq.8918.64	CKD_PGS	ALL	2810	0.0073614	0.0189148	0.697168
PABPN1_Q86U42_seq.8921.139	CKD_PGS	ALL	2810	-0.0138294	0.0187907	0.46181
TMCC3_Q9ULS5_seq.8922.4	CKD_PGS	ALL	2810	-0.00685908	0.0188337	0.715742
GALNT16_Q8N428_seq.8923.94	CKD_PGS	ALL	2810	0.0301925	0.0186001	0.10465
CALY_Q9NYX4_seq.8924.55	CKD_PGS	ALL	2810	0.00815561	0.0188382	0.665099
RRM2B_Q7LG56_seq.8925.25	CKD_PGS	ALL	2810	0.0177072	0.0188381	0.347314
C7orf73_E0CX11_seq.8927.6	CKD_PGS	ALL	2810	-0.0206476	0.0188066	0.272346
BDP1_A6H8Y1_seq.8929.7	CKD_PGS	ALL	2810	0.00339106	0.0188548	0.857282
G0S2_P27469_seq.8931.124	CKD_PGS	ALL	2810	0.0153138	0.0188967	0.417781
ENTPD6_O75354_seq.8932.1	CKD_PGS	ALL	2810	-0.0123625	0.0189203	0.513551
MEF2C_Q06413_seq.8933.84	CKD_PGS	ALL	2810	-0.0280852	0.0187697	0.134687
ABCC6_O95255_seq.8935.22	CKD_PGS	ALL	2810	-0.0653014	0.018859	0.000543
NLGN3_Q9NZ94_seq.8941.4	CKD_PGS	ALL	2810	-0.0229695	0.0189006	0.224363
MRPL21_Q7Z2W9_seq.8942.2	CKD_PGS	ALL	2810	0.0143361	0.0189113	0.448474
Fc_MOUSE_Q99LC4_seq.8944.42	CKD_PGS	ALL	2810	-0.0608194	0.0188742	0.00128605
FAM175B_Q15018_seq.8945.7	CKD_PGS	ALL	2810	0.0116508	0.0187889	0.535247
NR1H4_Q96RI1_seq.8946.38	CKD_PGS	ALL	2810	-0.0431662	0.0188478	0.022081
Fc_MOUSE_Q99LC4_seq.8947.268	CKD_PGS	ALL	2810	0.0126051	0.0188729	0.504255
ADAM19_Q9H013_seq.8948.13	CKD_PGS	ALL	2810	0.0201031	0.0188016	0.285062
Fc_MOUSE_Q99LC4_seq.8949.3	CKD_PGS	ALL	2810	0.0075043	0.0188397	0.690422
CLCA2_Q9UQC9_seq.8950.4	CKD_PGS	ALL	2810	-0.0125175	0.0188204	0.506039
CSPG4_Q6UVK1_seq.8951.162	CKD_PGS	ALL	2810	-0.00804172	0.0188393	0.669516
HDGF_P51858_seq.8953.47	CKD_PGS	ALL	2810	0.00968582	0.0189045	0.608443
MAP4K1_Q92918_seq.8954.30	CKD_PGS	ALL	2810	0.0475295	0.0189141	0.01203
GLT8D1_Q68CQ7_seq.8955.60	CKD_PGS	ALL	2810	-0.0289097	0.0187189	0.122602
SCARF2_Q96GP6_seq.8956.96	CKD_PGS	ALL	2810	-0.0171625	0.0189321	0.364734
ERLEC1_Q96DZ1_seq.8957.72	CKD_PGS	ALL	2810	0.00875017	0.0188844	0.643147
CHL1_O00533_seq.8958.51	CKD_PGS	ALL	2810	-0.0398577	0.0189153	0.0351924
ADAM17_P78536_seq.8959.61	CKD_PGS	ALL	2810	-0.000670451	0.0188349	0.971607
ERAP2_Q6P179_seq.8960.3	CKD_PGS	ALL	2810	-0.00493402	0.0188282	0.793299
RPS6KB1_P23443_seq.8962.48	CKD_PGS	ALL	2810	0.000347911	0.0189236	0.985333
VTI1B_Q9UEU0_seq.8963.8	CKD_PGS	ALL	2810	0.0271326	0.0187415	0.147806
Fc_MOUSE_Q99LC4_seq.8964.14	CKD_PGS	ALL	2810	-0.0342485	0.018712	0.0673123
DUSP26_Q9BV47_seq.8967.6	CKD_PGS	ALL	2810	0.0329836	0.0188798	0.0807417
CD14_P08571_seq.8969.49	CKD_PGS	ALL	2810	-0.00980888	0.0188243	0.602357
RIPK2_O43353_seq.8970.9	CKD_PGS	ALL	2810	0.0171631	0.0187581	0.360286
NRXN1_Q9ULB1_seq.8971.9	CKD_PGS	ALL	2810	-0.0271308	0.0189034	0.151333
FCRL4_Q96PJ5_seq.8973.23	CKD_PGS	ALL	2810	0.017656	0.0188564	0.349179
COL15A1_P39059_seq.8974.172	CKD_PGS	ALL	2810	0.0829116	0.0188403	1.11918e-05
RQCD1_Q92600_seq.8975.26	CKD_PGS	ALL	2810	0.013898	0.018754	0.458714
B4GALNT1_Q00973_seq.8976.13	CKD_PGS	ALL	2810	-0.0537014	0.0188002	0.00431603
MAP4K3_Q8IVH8_seq.8978.30	CKD_PGS	ALL	2810	-0.0238959	0.0188879	0.205925
Fc_MOUSE_Q99LC4_seq.8979.1	CKD_PGS	ALL	2810	-0.00754539	0.0187804	0.687884
CD200R1L_Q6Q8B3_seq.8980.19	CKD_PGS	ALL	2810	-0.0135697	0.0187899	0.470246
THBS3_P49746_seq.8982.65	CKD_PGS	ALL	2810	-0.0186703	0.0188603	0.322297
GOLM1_Q8NBJ4_seq.8983.7	CKD_PGS	ALL	2810	-0.0270319	0.0189104	0.15298
SERAC1_Q96JX3_seq.8985.13	CKD_PGS	ALL	2810	0.00849524	0.0188871	0.652897
SCUBE1_Q8IWY4_seq.8989.40	CKD_PGS	ALL	2810	0.0014468	0.0188178	0.938721
ATP1B3_P54709_seq.8990.42	CKD_PGS	ALL	2810	0.0128453	0.0188626	0.495932
FCRL4_Q96PJ5_seq.8991.115	CKD_PGS	ALL	2810	0.0267703	0.0187453	0.153373
TMEM2_Q9UHN6_seq.8992.1	CKD_PGS	ALL	2810	-0.00485225	0.018806	0.796414
RIPK2_O43353_seq.8993.151	CKD_PGS	ALL	2810	0.0131665	0.0188514	0.484962
SLAMF8_Q9P0V8_seq.8994.65	CKD_PGS	ALL	2810	0.0225252	0.0188632	0.232527
HS3ST4_Q9Y661_seq.8998.15	CKD_PGS	ALL	2810	-0.0159264	0.0188298	0.397732
CEACAM3_P40198_seq.8999.19	CKD_PGS	ALL	2810	-0.0135593	0.0188727	0.472534
SLC3A1_Q07837_seq.9000.177	CKD_PGS	ALL	2810	-0.0366007	0.0187621	0.0511827
SERPINA11_Q86U17_seq.9002.36	CKD_PGS	ALL	2810	-0.0455406	0.0187843	0.0153967
MARCO_Q9UEW3_seq.9003.99	CKD_PGS	ALL	2810	0.0151785	0.0189428	0.423038
LDLRAD4_O15165_seq.9004.24	CKD_PGS	ALL	2810	-0.00478794	0.0188389	0.799397
PLXNA1_Q9UIW2_seq.9005.16	CKD_PGS	ALL	2810	-0.01323	0.0189185	0.484414
PRRG1_O14668_seq.9008.6	CKD_PGS	ALL	2810	-0.00543915	0.0188322	0.77274
Fc_MOUSE_Q99LC4_seq.9010.3	CKD_PGS	ALL	2810	-0.016604	0.0187376	0.375624
PRPF6_O94906_seq.9012.1	CKD_PGS	ALL	2810	0.0272929	0.0188674	0.148133
TMEM25_Q86YD3_seq.9014.18	CKD_PGS	ALL	2810	0.010601	0.0189012	0.574934
PRG3_Q9Y2Y8_seq.9015.1	CKD_PGS	ALL	2810	0.0250751	0.0188827	0.184306
NR1H2_P55055_seq.9016.12	CKD_PGS	ALL	2810	-0.0100421	0.0188546	0.594348
LCT_P09848_seq.9017.58	CKD_PGS	ALL	2810	0.00274779	0.0169549	0.871267
PCDH10_Q9P2E7_seq.9018.38	CKD_PGS	ALL	2810	0.0266335	0.0188116	0.156944
HAVCR1_Q96D42_seq.9021.1	CKD_PGS	ALL	2810	-0.00595749	0.0188798	0.752369
DEFB132_Q7Z7B7_seq.9022.49	CKD_PGS	ALL	2810	0.0135214	0.0189164	0.474793
Fc_MOUSE_Q99LC4_seq.9023.9	CKD_PGS	ALL	2810	-0.0248381	0.0187604	0.185622
AHSP_Q9NZD4_seq.9025.5	CKD_PGS	ALL	2810	0.00337791	0.0188998	0.858165
BTNL8_Q6UX41_seq.9026.40	CKD_PGS	ALL	2810	-0.0166964	0.0188373	0.375506
NLGN2_Q8NFZ4_seq.9027.10	CKD_PGS	ALL	2810	-0.036602	0.0186571	0.0498818
MTPAP_Q9NVV4_seq.9028.5	CKD_PGS	ALL	2810	0.0279325	0.0188827	0.139182
C17orf89_A1L188_seq.9030.56	CKD_PGS	ALL	2810	-0.00673322	0.0188352	0.720759
ROS1_P08922_seq.9032.30	CKD_PGS	ALL	2810	-0.00188929	0.0189258	0.92049
MXI1_P50539_seq.9035.2	CKD_PGS	ALL	2810	-0.0392858	0.018834	0.037079
STX18_Q9P2W9_seq.9037.1	CKD_PGS	ALL	2810	-0.00305112	0.0189302	0.871966
JTB_O76095_seq.9038.12	CKD_PGS	ALL	2810	0.0471274	0.0188867	0.0126436
TOR1AIP1_Q5JTV8_seq.9039.47	CKD_PGS	ALL	2810	0.000151226	0.0187303	0.993559
EPDR1_Q9UM22_seq.9040.144	CKD_PGS	ALL	2810	-0.0323622	0.0188137	0.085517
TFIP11_Q9UBB9_seq.9043.7	CKD_PGS	ALL	2810	0.00883598	0.0188734	0.639699
CNTNAP5_Q8WYK1_seq.9044.1	CKD_PGS	ALL	2810	-0.0132083	0.0188399	0.483311
SLC27A2_O14975_seq.9045.3	CKD_PGS	ALL	2810	0.0313411	0.0188528	0.0965417
Fc_MOUSE_Q99LC4_seq.9046.46	CKD_PGS	ALL	2810	0.0304993	0.0188252	0.105317
SLC16A3_O15427_seq.9049.2	CKD_PGS	ALL	2810	-0.0179714	0.0188509	0.3405
RSRP1_Q9BUV0_seq.9050.170	CKD_PGS	ALL	2810	0.00140782	0.0188895	0.940595
IL32_P24001_seq.9051.13	CKD_PGS	ALL	2810	-0.0349382	0.01882	0.0634964
CRIP2_P52943_seq.9053.16	CKD_PGS	ALL	2810	0.0282887	0.0188968	0.134504
Fc_MOUSE_Q99LC4_seq.9054.8	CKD_PGS	ALL	2810	-0.0446127	0.0187978	0.0176976
MYZAP_P0CAP1_seq.9055.81	CKD_PGS	ALL	2810	-0.0255816	0.0189176	0.176401
ADRM1_Q16186_seq.9057.19	CKD_PGS	ALL	2810	-0.0085357	0.0188724	0.651099
TIMM21_Q9BVV7_seq.9058.1	CKD_PGS	ALL	2810	-0.0379596	0.0188231	0.0438274
RAPGEF5_Q92565_seq.9059.14	CKD_PGS	ALL	2810	-0.014018	0.0188875	0.458038
IGSF9B_Q9UPX0_seq.9060.27	CKD_PGS	ALL	2810	-0.0132004	0.0187527	0.48154
ARHGEF10_O15013_seq.9061.3	CKD_PGS	ALL	2810	0.00978097	0.0187925	0.602777
Fc_MOUSE_Q99LC4_seq.9063.9	CKD_PGS	ALL	2810	-0.0208687	0.0189115	0.269907
RNF215_Q9Y6U7_seq.9064.12	CKD_PGS	ALL	2810	0.0281283	0.0187679	0.134053
Fc_MOUSE_Q99LC4_seq.9067.152	CKD_PGS	ALL	2810	-0.0186836	0.0188808	0.322477
JAKMIP3_Q5VZ66_seq.9068.17	CKD_PGS	ALL	2810	0.0283729	0.0188459	0.132303
C17orf67_Q0P5P2_seq.9070.1	CKD_PGS	ALL	2810	0.00415281	0.0188792	0.825912
Fc_MOUSE_Q99LC4_seq.9073.35	CKD_PGS	ALL	2810	0.0064323	0.0189068	0.733724
FAXDC2_Q96IV6_seq.9074.6	CKD_PGS	ALL	2810	-0.0528621	0.0188289	0.00502758
KIAA1024_Q9UPX6_seq.9075.121	CKD_PGS	ALL	2810	-0.030008	0.018803	0.110621
PENK_P01210_seq.9076.25	CKD_PGS	ALL	2810	0.0538094	0.018811	0.00426066
MAN1A2_O60476_seq.9077.10	CKD_PGS	ALL	2810	-0.0438239	0.0188081	0.0198744
SNTB1_Q13884_seq.9078.207	CKD_PGS	ALL	2810	0.0237202	0.0187204	0.205233
Fc_MOUSE_Q99LC4_seq.9080.1	CKD_PGS	ALL	2810	0.0061567	0.0189275	0.744995
SLC30A3_Q99726_seq.9081.39	CKD_PGS	ALL	2810	0.018706	0.0189066	0.322557
SEL1L2_Q5TEA6_seq.9082.25	CKD_PGS	ALL	2810	0.0144995	0.0188929	0.442873
NHLRC3_Q5JS37_seq.9087.8	CKD_PGS	ALL	2810	0.0311488	0.0188075	0.0977961
Fc_MOUSE_Q99LC4_seq.9088.20	CKD_PGS	ALL	2810	-0.0420532	0.018911	0.0262451
JPH3_Q8WXH2_seq.9089.77	CKD_PGS	ALL	2810	0.0212276	0.0188624	0.26052
SYTL4_Q96C24_seq.9090.9	CKD_PGS	ALL	2810	0.0208888	0.0186154	0.261906
ANGPTL1_O95841_seq.9092.33	CKD_PGS	ALL	2810	-0.0173928	0.0188489	0.356216
CLEC4C_Q8WTT0_seq.9094.5	CKD_PGS	ALL	2810	-0.00792275	0.0188197	0.673801
MTFR1_Q15390_seq.9095.5	CKD_PGS	ALL	2810	-0.0109697	0.0188802	0.561276
KIAA1324_Q6UXG2_seq.9097.5	CKD_PGS	ALL	2810	-0.0298297	0.0188009	0.112714
SYT5_O00445_seq.9099.19	CKD_PGS	ALL	2810	0.00893704	0.0188643	0.635712
C5orf46_Q6UWT4_seq.9100.32	CKD_PGS	ALL	2810	0.0298535	0.0187474	0.111405
ZFYVE27_Q5T4F4_seq.9102.28	CKD_PGS	ALL	2810	0.0482404	0.0188125	0.0103911
LYSMD4_Q5XG99_seq.9106.87	CKD_PGS	ALL	2810	-0.0133661	0.0188657	0.478703
ARMC10_Q8N2F6_seq.9107.59	CKD_PGS	ALL	2810	0.0197475	0.0188338	0.294492
Fc_MOUSE_Q99LC4_seq.9108.48	CKD_PGS	ALL	2810	-0.0158268	0.0188395	0.400931
SYT17_Q9BSW7_seq.9110.2	CKD_PGS	ALL	2810	-0.0185688	0.0188016	0.323427
JPH4_Q96JJ6_seq.9111.40	CKD_PGS	ALL	2810	-0.00834093	0.0189284	0.659496
UMODL1_Q5DID0_seq.9114.84	CKD_PGS	ALL	2810	0.0434777	0.0188378	0.0210718
ADAMDEC1_O15204_seq.9115.78	CKD_PGS	ALL	2810	-0.0497434	0.0186889	0.00782036
HEPACAM2_A8MVW5_seq.9116.28	CKD_PGS	ALL	2810	-0.0357001	0.0188968	0.0589664
IL36G_Q9NZH8_seq.9117.4	CKD_PGS	ALL	2810	0.0143922	0.0188771	0.445878
PSD2_Q9BQI7_seq.9118.7	CKD_PGS	ALL	2810	0.0387775	0.0188355	0.0396106
FUT2_Q10981_seq.9121.28	CKD_PGS	ALL	2810	-0.0181792	0.0188017	0.333682
Fc_MOUSE_Q99LC4_seq.9122.8	CKD_PGS	ALL	2810	0.0111813	0.0188673	0.553476
DOS_Q8N350_seq.9123.18	CKD_PGS	ALL	2810	-0.023107	0.0187613	0.21819
MASP1_P48740_seq.9125.23	CKD_PGS	ALL	2810	-0.0428109	0.0188478	0.0231988
NT5DC3_Q86UY8_seq.9126.171	CKD_PGS	ALL	2810	-0.0206066	0.0188237	0.273736
SLC26A5_P58743_seq.9127.4	CKD_PGS	ALL	2810	0.0326961	0.018911	0.0839286
FLRT3_Q9NZU0_seq.9128.34	CKD_PGS	ALL	2810	-0.0244357	0.0187811	0.193338
CCL26_Q9Y258_seq.9168.31	CKD_PGS	ALL	2810	-0.0207612	0.0187044	0.267109
IL17A_Q16552_seq.9170.24	CKD_PGS	ALL	2810	-0.00164889	0.0188519	0.930308
CSRP3_P50461_seq.9171.11	CKD_PGS	ALL	2810	0.0372624	0.0188759	0.0484718
MMP8_P22894_seq.9172.69	CKD_PGS	ALL	2810	-0.00564969	0.0187639	0.763366
PGM1_P36871_seq.9173.21	CKD_PGS	ALL	2810	0.0019977	0.0188421	0.915571
DSCAM_O60469_seq.9175.48	CKD_PGS	ALL	2810	-0.0209056	0.0189069	0.268945
MUC1_P15941_seq.9176.3	CKD_PGS	ALL	2810	0.0194482	0.018889	0.303286
FAM3B_P58499_seq.9177.6	CKD_PGS	ALL	2810	0.0365529	0.0187347	0.0511477
NRG1_Q02297_seq.9178.30	CKD_PGS	ALL	2810	0.0233172	0.0188672	0.216614
IFNGR2_P38484_seq.9180.6	CKD_PGS	ALL	2810	-0.0238698	0.0189132	0.207029
LRP1_Q07954_seq.9182.3	CKD_PGS	ALL	2810	0.0140333	0.0187746	0.45485
IFNAR1_P17181_seq.9183.7	CKD_PGS	ALL	2810	-0.0187313	0.0189248	0.32237
TFF1_P04155_seq.9185.15	CKD_PGS	ALL	2810	0.00341079	0.0187736	0.855847
HMGN1_P05114_seq.9187.2	CKD_PGS	ALL	2810	-0.011097	0.0189155	0.55748
CXCL9_Q07325_seq.9188.119	CKD_PGS	ALL	2810	0.0349188	0.0187783	0.063058
CD63_P08962_seq.9190.7	CKD_PGS	ALL	2810	0.0162447	0.0188652	0.38926
TFF2_Q03403_seq.9191.8	CKD_PGS	ALL	2810	0.041921	0.0188758	0.0264388
LGALS7_P47929_seq.9196.8	CKD_PGS	ALL	2810	0.00192184	0.0188366	0.918743
LGALS9_O00182_seq.9197.4	CKD_PGS	ALL	2810	0.057558	0.0188249	0.00225271
UBE2G2_P60604_seq.9199.6	CKD_PGS	ALL	2810	0.0376576	0.0187348	0.0445233
TAGLN2_P37802_seq.9201.13	CKD_PGS	ALL	2810	0.0186919	0.0186966	0.317519
ATP5O_P48047_seq.9202.309	CKD_PGS	ALL	2810	0.0170809	0.0186373	0.359489
POMC_P01189_seq.9204.33	CKD_PGS	ALL	2810	0.0470245	0.0188741	0.0127788
CRYZL1_O95825_seq.9207.60	CKD_PGS	ALL	2810	0.00859348	0.0188485	0.648481
SERPINF1_P36955_seq.9211.19	CKD_PGS	ALL	2810	0.0501491	0.0188034	0.0076969
CTSF_Q9UBX1_seq.9212.22	CKD_PGS	ALL	2810	-0.0253357	0.0188057	0.178015
FTCD_O95954_seq.9213.24	CKD_PGS	ALL	2810	-0.00729036	0.0189105	0.699882
USP25_Q9UHP3_seq.9215.117	CKD_PGS	ALL	2810	0.00627311	0.0188143	0.73884
PLXNB2_O15031_seq.9216.100	CKD_PGS	ALL	2810	-0.0225453	0.0188919	0.232821
NENF_Q9UMX5_seq.9219.70	CKD_PGS	ALL	2810	0.00883683	0.0188571	0.639377
EPHB3_P54753_seq.9220.7	CKD_PGS	ALL	2810	-0.00998631	0.0187678	0.5947
ITPRIPL1_Q6GPH6_seq.9221.6	CKD_PGS	ALL	2810	0.0333939	0.0188206	0.0761177
MANF_P55145_seq.9223.11	CKD_PGS	ALL	2810	0.0152617	0.0187331	0.415319
TMUB2_Q71RG4_seq.9226.6	CKD_PGS	ALL	2810	0.0120671	0.018862	0.522385
CTRL_P40313_seq.9229.9	CKD_PGS	ALL	2810	-0.00814124	0.0189057	0.666776
IMPAD1_Q9NX62_seq.9231.23	CKD_PGS	ALL	2810	0.00696932	0.0188451	0.711543
TFPI2_P48307_seq.9233.71	CKD_PGS	ALL	2810	-0.0179816	0.0188762	0.340871
TWSG1_Q9GZX9_seq.9234.8	CKD_PGS	ALL	2810	0.0464904	0.0188496	0.0137082
PLXDC1_Q8IUK5_seq.9235.3	CKD_PGS	ALL	2810	-0.0117936	0.0182291	0.517706
ACP2_P11117_seq.9237.54	CKD_PGS	ALL	2810	0.0388004	0.0188192	0.0393243
SIRPG_Q9P1W8_seq.9241.40	CKD_PGS	ALL	2810	-0.00691774	0.0188845	0.714155
LYG1_Q8N1E2_seq.9243.10	CKD_PGS	ALL	2810	0.0489259	0.0187961	0.00929052
PPT1_P50897_seq.9244.27	CKD_PGS	ALL	2810	0.031928	0.0188535	0.0904761
Fc_MOUSE_Q99LC4_seq.9246.1	CKD_PGS	ALL	2810	0.0136339	0.0188092	0.468604
MYDGF_Q969H8_seq.9248.36	CKD_PGS	ALL	2810	0.0143983	0.0188909	0.446016
TMEM9_Q9P0T7_seq.9249.17	CKD_PGS	ALL	2810	0.0207585	0.0188431	0.270709
MAN2B2_Q9Y2E5_seq.9251.28	CKD_PGS	ALL	2810	-0.00691734	0.0187906	0.712806
ABO_P16442_seq.9253.52	CKD_PGS	ALL	2810	-0.0204826	0.0182747	0.262462
FCER1A_P12319_seq.9254.18	CKD_PGS	ALL	2810	-0.00759902	0.0189012	0.687687
IL17C_Q9P0M4_seq.9255.5	CKD_PGS	ALL	2810	0.0109549	0.0188403	0.560977
NPTX1_Q15818_seq.9256.78	CKD_PGS	ALL	2810	-0.0415325	0.0188588	0.0277267
TACO1_Q9BSH4_seq.9257.14	CKD_PGS	ALL	2810	0.0101603	0.0187305	0.587554
Fc_MOUSE_Q99LC4_seq.9258.14	CKD_PGS	ALL	2810	-0.00231701	0.0188999	0.902438
SIAE_Q9HAT2_seq.9263.57	CKD_PGS	ALL	2810	0.0231721	0.0187769	0.217279
CTSO_P43234_seq.9264.11	CKD_PGS	ALL	2810	0.0267729	0.0188438	0.155492
GLIPR1_P48060_seq.9265.10	CKD_PGS	ALL	2810	-0.0169933	0.0189092	0.368904
TREM1_Q9NP99_seq.9266.1	CKD_PGS	ALL	2810	0.0438712	0.0187997	0.0196869
CPA4_Q9UI42_seq.9267.2	CKD_PGS	ALL	2810	-0.00986251	0.0188539	0.600945
STIM1_Q13586_seq.9271.101	CKD_PGS	ALL	2810	0.00949987	0.0189082	0.615411
SIGLEC5_O15389_seq.9275.2	CKD_PGS	ALL	2810	0.0249876	0.0182013	0.16991
CPA2_P48052_seq.9276.7	CKD_PGS	ALL	2810	0.0209159	0.0188849	0.268154
CXCL12_P48061_seq.9278.9	CKD_PGS	ALL	2810	0.0188101	0.0188773	0.319123
Fc_MOUSE_Q99LC4_seq.9281.50	CKD_PGS	ALL	2810	-0.00973952	0.0188463	0.605347
CRISP2_P16562_seq.9282.12	CKD_PGS	ALL	2810	-0.0133007	0.0188333	0.480103
CD44_P16070_seq.9283.8	CKD_PGS	ALL	2810	-0.0302907	0.0188349	0.1079
SPR_P35270_seq.9287.6	CKD_PGS	ALL	2810	-0.0104702	0.0188597	0.578826
FKBP7_Q9Y680_seq.9288.7	CKD_PGS	ALL	2810	0.0336792	0.0188376	0.0739054
RMDN3_Q96TC7_seq.9290.8	CKD_PGS	ALL	2810	-0.0591227	0.0188088	0.00168774
MFAP2_P55001_seq.9294.45	CKD_PGS	ALL	2810	0.0514335	0.0188091	0.00628695
PTPRD_P23468_seq.9296.15	CKD_PGS	ALL	2810	0.014475	0.0189006	0.443831
B3GNT8_Q7Z7M8_seq.9297.12	CKD_PGS	ALL	2810	-0.0200032	0.018835	0.288318
GADD45GIP1_Q8TAE8_seq.9302.90	CKD_PGS	ALL	2810	-0.0249765	0.0188579	0.185459
DEFB118_Q96PH6_seq.9306.7	CKD_PGS	ALL	2810	-0.035401	0.0188134	0.0599815
CD8B_P10966_seq.9310.2	CKD_PGS	ALL	2810	0.00831401	0.0188941	0.659949
AZGP1_P25311_seq.9312.8	CKD_PGS	ALL	2810	0.039081	0.0189074	0.0388288
CBLN1_P23435_seq.9313.27	CKD_PGS	ALL	2810	-0.0404915	0.0188264	0.031579
PSG5_Q15238_seq.9314.9	CKD_PGS	ALL	2810	-0.0203325	0.0189294	0.282859
MUL1_Q969V5_seq.9315.16	CKD_PGS	ALL	2810	-0.0220782	0.0189105	0.243105
WFDC1_Q9HC57_seq.9316.67	CKD_PGS	ALL	2810	0.0599667	0.0187564	0.0014035
LRRC25_Q8N386_seq.9317.4	CKD_PGS	ALL	2810	0.0137887	0.0189032	0.465795
TMED4_Q7Z7H5_seq.9319.59	CKD_PGS	ALL	2810	-0.0448511	0.0187702	0.016938
NMB_P08949_seq.9321.400	CKD_PGS	ALL	2810	0.0172907	0.0187609	0.356798
RCN1_Q15293_seq.9322.15	CKD_PGS	ALL	2810	0.00686977	0.0189249	0.71663
ITIH2_P19823_seq.9326.33	CKD_PGS	ALL	2810	-0.0111564	0.0188993	0.555031
LYPD1_Q8N2G4_seq.9327.3	CKD_PGS	ALL	2810	-0.00530848	0.0187886	0.777552
TREML1_Q86YW5_seq.9329.28	CKD_PGS	ALL	2810	0.0320949	0.0188743	0.0891561
DEFB136_Q30KP8_seq.9332.6	CKD_PGS	ALL	2810	0.00737057	0.0188262	0.695453
ERP27_Q96DN0_seq.9333.59	CKD_PGS	ALL	2810	0.0372389	0.0187751	0.0474183
PSG9_Q00887_seq.9335.28	CKD_PGS	ALL	2810	0.0246006	0.0187535	0.1897
TAC1_P20366_seq.9337.43	CKD_PGS	ALL	2810	-0.0030416	0.0187387	0.871068
Fc_MOUSE_Q99LC4_seq.9338.2	CKD_PGS	ALL	2810	-0.0394461	0.0186888	0.0348887
FKBP2_P26885_seq.9339.204	CKD_PGS	ALL	2810	0.0186338	0.0187953	0.321573
FKBP14_Q9NWM8_seq.9340.17	CKD_PGS	ALL	2810	0.0194797	0.0187839	0.299806
PDGFD_Q9GZP0_seq.9341.1	CKD_PGS	ALL	2810	0.0230323	0.018855	0.221983
IL2RB_P14784_seq.9343.16	CKD_PGS	ALL	2810	0.0356195	0.0186891	0.0567653
WFDC13_Q8IUB5_seq.9345.436	CKD_PGS	ALL	2810	0.0222624	0.018762	0.235499
Fc_MOUSE_Q99LC4_seq.9347.13	CKD_PGS	ALL	2810	-0.0231538	0.0187919	0.218009
C1RL_Q9NZP8_seq.9348.1	CKD_PGS	ALL	2810	0.0178055	0.0188308	0.344458
FSTL4_Q6MZW2_seq.9350.3	CKD_PGS	ALL	2810	-0.0492186	0.0188622	0.0091192
Fc_MOUSE_Q99LC4_seq.9353.8	CKD_PGS	ALL	2810	-0.0394166	0.0188472	0.0365838
Fc_MOUSE_Q99LC4_seq.9355.26	CKD_PGS	ALL	2810	0.0311066	0.0188753	0.0994645
CREG1_O75629_seq.9357.4	CKD_PGS	ALL	2810	-0.00173455	0.018921	0.926964
Fc_MOUSE_Q99LC4_seq.9358.3	CKD_PGS	ALL	2810	0.00988037	0.0188835	0.600857
DLK2_Q6UY11_seq.9359.9	CKD_PGS	ALL	2810	0.0524213	0.0187315	0.0051682
EDIL3_O43854_seq.9360.33	CKD_PGS	ALL	2810	-0.0279597	0.0188589	0.138301
PCDHAC2_Q9Y5I4_seq.9361.7	CKD_PGS	ALL	2810	0.0136354	0.0188181	0.468767
Fc_MOUSE_Q99LC4_seq.9362.11	CKD_PGS	ALL	2810	0.0134325	0.018929	0.477997
CT55_Q8WUE5_seq.9363.11	CKD_PGS	ALL	2810	0.00642612	0.0188841	0.733662
EYS_Q5T1H1_seq.9365.91	CKD_PGS	ALL	2810	0.0203766	0.0188895	0.280805
IL21R_Q9HBE5_seq.9366.54	CKD_PGS	ALL	2810	-0.0102813	0.0187695	0.583895
LRTM1_Q9HBL6_seq.9368.64	CKD_PGS	ALL	2810	-0.0422835	0.0188694	0.025114
LRRC4C_Q9HCJ2_seq.9369.174	CKD_PGS	ALL	2810	-0.00970765	0.0188264	0.606146
GGH_Q92820_seq.9370.69	CKD_PGS	ALL	2810	-0.054779	0.0188185	0.00363233
MPZL2_O60487_seq.9372.157	CKD_PGS	ALL	2810	0.00194222	0.0189125	0.918213
Fc_MOUSE_Q99LC4_seq.9373.405	CKD_PGS	ALL	2810	-0.0280628	0.0188138	0.135916
NNAT_Q16517_seq.9374.24	CKD_PGS	ALL	2810	0.00756286	0.0189208	0.689399
KITLG_P21583_seq.9377.25	CKD_PGS	ALL	2810	0.0170088	0.0188967	0.368146
FIBCD1_Q8N539_seq.9378.6	CKD_PGS	ALL	2810	0.0142615	0.0189064	0.450719
SMIM10_Q96HG1_seq.9379.248	CKD_PGS	ALL	2810	0.00655504	0.018733	0.726426
PLA2G12B_Q9BX93_seq.9380.2	CKD_PGS	ALL	2810	-0.0190749	0.018756	0.30924
CHI3L2_Q15782_seq.9383.24	CKD_PGS	ALL	2810	-0.00337363	0.0188917	0.858283
CAMP_P49913_seq.9384.17	CKD_PGS	ALL	2810	0.0501806	0.0187846	0.00759814
GAA_P10253_seq.9385.4	CKD_PGS	ALL	2810	0.00167815	0.0188303	0.928993
TTC9B_Q8N6N2_seq.9386.42	CKD_PGS	ALL	2810	-0.0178851	0.0188186	0.341993
Fc_MOUSE_Q99LC4_seq.9387.13	CKD_PGS	ALL	2810	-0.0160314	0.0188644	0.395496
MCEE_Q96PE7_seq.9388.18	CKD_PGS	ALL	2810	0.028478	0.0188295	0.130543
Fc_MOUSE_Q99LC4_seq.9389.12	CKD_PGS	ALL	2810	0.0148725	0.0188807	0.430934
PCSK1N_Q9UHG2_seq.9391.60	CKD_PGS	ALL	2810	0.0539804	0.0187929	0.00410459
MGAT4A_Q9UM21_seq.9392.43	CKD_PGS	ALL	2810	0.0120086	0.0188862	0.524935
CPQ_Q9Y646_seq.9394.19	CKD_PGS	ALL	2810	-0.0487084	0.018809	0.00965786
GALP_Q9UBC7_seq.9398.30	CKD_PGS	ALL	2810	0.0076223	0.0189027	0.686804
TRABD2A_Q86V40_seq.9401.57	CKD_PGS	ALL	2810	0.0225012	0.0188114	0.231741
DCBLD1_Q8N8Z6_seq.9402.18	CKD_PGS	ALL	2810	-0.00425218	0.0188954	0.821966
TPSAB1_Q15661_seq.9409.11	CKD_PGS	ALL	2810	0.0419542	0.0188639	0.0262247
ACVR2B_Q13705_seq.9412.52	CKD_PGS	ALL	2810	-0.0240444	0.018845	0.202096
CPM_P14384_seq.9416.77	CKD_PGS	ALL	2810	-0.00210191	0.0187074	0.910548
Fc_MOUSE_Q99LC4_seq.9439.454	CKD_PGS	ALL	2810	-0.0365991	0.0188629	0.0524475
CTSK_P43235_seq.9443.137	CKD_PGS	ALL	2810	-0.0120975	0.0188924	0.522007
DGCR6_Q14129_seq.9444.70	CKD_PGS	ALL	2810	-0.00585169	0.0187637	0.755168
C19orf18_Q8NEA5_seq.9445.44	CKD_PGS	ALL	2810	-0.00536135	0.0188809	0.776465
C4BPA_P04003_seq.9449.150	CKD_PGS	ALL	2810	0.0155061	0.0189065	0.412202
CDK2AP1_O14519_seq.9450.18	CKD_PGS	ALL	2810	-0.0139417	0.018844	0.459454
UMOD_P07911_seq.9451.20	CKD_PGS	ALL	2810	-9.30024e-05	0.0188888	0.996072
VEGFB_P49765_seq.9453.12	CKD_PGS	ALL	2810	0.0166625	0.0188987	0.378029
CAV2_P51636_seq.9457.3	CKD_PGS	ALL	2810	-0.0148168	0.0189017	0.433172
FAS_P25445_seq.9459.7	CKD_PGS	ALL	2810	0.0235243	0.0188499	0.212144
Fc_MOUSE_Q99LC4_seq.9463.26	CKD_PGS	ALL	2810	-0.0596415	0.0188463	0.00156956
Fc_MOUSE_Q99LC4_seq.9467.24	CKD_PGS	ALL	2810	-0.0386878	0.0188166	0.0398707
LMAN2_Q12907_seq.9468.8	CKD_PGS	ALL	2810	0.0588985	0.0188294	0.00177813
METTL24_Q5JXM2_seq.9470.15	CKD_PGS	ALL	2810	-0.00827699	0.0188866	0.661241
ASGR2_P07307_seq.9474.22	CKD_PGS	ALL	2810	-0.0390087	0.0188236	0.0383264
GPX5_O75715_seq.9475.22	CKD_PGS	ALL	2810	-0.0251331	0.0188821	0.183279
PRPSAP1_Q14558_seq.9478.69	CKD_PGS	ALL	2810	0.00403518	0.0187785	0.829874
NUDT9_Q9BW91_seq.9482.110	CKD_PGS	ALL	2810	0.0118671	0.0188126	0.528221
DSG2_Q14126_seq.9484.75	CKD_PGS	ALL	2810	0.0106422	0.0187936	0.571257
DEFB125_Q8N687_seq.9486.13	CKD_PGS	ALL	2810	-0.00874086	0.0189085	0.643922
GHRH_P01286_seq.9487.60	CKD_PGS	ALL	2810	-0.0119859	0.0188612	0.525168
C4orf32_Q8N8J7_seq.9490.3	CKD_PGS	ALL	2810	0.0134719	0.0189256	0.476628
Fc_MOUSE_Q99LC4_seq.9491.13	CKD_PGS	ALL	2810	-0.0337362	0.0188865	0.0741647
Fc_MOUSE_Q99LC4_seq.9492.5	CKD_PGS	ALL	2810	0.0371079	0.0188936	0.049624
Fc_MOUSE_Q99LC4_seq.9493.56	CKD_PGS	ALL	2810	-0.00385136	0.0188379	0.838019
CXCL17_Q6UXB2_seq.9495.10	CKD_PGS	ALL	2810	-0.00861109	0.0188919	0.648563
Fc_MOUSE_Q99LC4_seq.9497.3	CKD_PGS	ALL	2810	0.0393153	0.0188794	0.0373922
Fc_MOUSE_Q99LC4_seq.9500.5	CKD_PGS	ALL	2810	0.0168847	0.0188485	0.370431
NMS_Q5H8A3_seq.9503.1	CKD_PGS	ALL	2810	-0.0161109	0.0189432	0.395126
RAB27A_P51159_seq.9504.19	CKD_PGS	ALL	2810	0.00707974	0.0188883	0.707822
APOL1_O14791_seq.9506.10	CKD_PGS	ALL	2810	-0.0110517	0.0187439	0.555497
Fc_MOUSE_Q99LC4_seq.9508.104	CKD_PGS	ALL	2810	-0.0158155	0.0188663	0.40194
TMEM38B_Q9NVV0_seq.9509.4	CKD_PGS	ALL	2810	-0.0174761	0.0188223	0.35324
NXPH2_O95156_seq.9511.61	CKD_PGS	ALL	2810	0.0146264	0.0188462	0.437762
Fc_MOUSE_Q99LC4_seq.9512.24	CKD_PGS	ALL	2810	-0.0323438	0.018842	0.0861673
FGF22_Q9HCT0_seq.9513.9	CKD_PGS	ALL	2810	-0.0394602	0.0187059	0.0349896
PLA1A_Q53H76_seq.9518.95	CKD_PGS	ALL	2810	0.0187511	0.0188471	0.319867
AIFM1_O95831_seq.9522.3	CKD_PGS	ALL	2810	0.0104726	0.0187934	0.577404
ITM2C_Q9NQX7_seq.9523.34	CKD_PGS	ALL	2810	-0.0438302	0.018846	0.0201054
SPATA31D4_Q6ZUB0_seq.9524.46	CKD_PGS	ALL	2810	-0.000355643	0.0185988	0.984745
PTK7_Q13308_seq.9525.1	CKD_PGS	ALL	2810	-0.0205731	0.018926	0.277118
CLPSL1_A2RUU4_seq.9526.3	CKD_PGS	ALL	2810	0.00617165	0.0187313	0.741815
Fc_MOUSE_Q99LC4_seq.9530.6	CKD_PGS	ALL	2810	0.00484576	0.0188626	0.797277
LST1_O00453_seq.9531.24	CKD_PGS	ALL	2810	-0.01574	0.0188145	0.402894
WBP1L_Q9NX94_seq.9532.5	CKD_PGS	ALL	2810	-0.0215733	0.0188959	0.253678
Fc_MOUSE_Q99LC4_seq.9535.14	CKD_PGS	ALL	2810	0.00791781	0.0188808	0.674987
EDDM3A_Q14507_seq.9536.16	CKD_PGS	ALL	2810	0.0227334	0.0188698	0.2284
Fc_MOUSE_Q99LC4_seq.9539.25	CKD_PGS	ALL	2810	-0.00573168	0.0189292	0.762068
B3GALT1_Q9Y5Z6_seq.9541.15	CKD_PGS	ALL	2810	-0.0371169	0.0188127	0.0485971
COG8_Q96MW5_seq.9543.131	CKD_PGS	ALL	2810	-0.0203452	0.0188719	0.281096
C7orf69_Q9H7B7_seq.9544.24	CKD_PGS	ALL	2810	-0.0140281	0.0188514	0.456853
GZMK_P49863_seq.9545.156	CKD_PGS	ALL	2810	-0.0253647	0.0186285	0.173432
EMID1_Q96A84_seq.9547.29	CKD_PGS	ALL	2810	0.00707832	0.0188171	0.706823
TTC17_Q96AE7_seq.9550.153	CKD_PGS	ALL	2810	0.0298931	0.0189113	0.11406
MANSC1_Q9H8J5_seq.9557.5	CKD_PGS	ALL	2810	0.0052357	0.0187684	0.780294
VCAN_P13611_seq.9561.21	CKD_PGS	ALL	2810	0.026406	0.0188685	0.161781
PAWR_Q96IZ0_seq.9565.6	CKD_PGS	ALL	2810	0.0168464	0.0187083	0.367943
Fc_MOUSE_Q99LC4_seq.9566.103	CKD_PGS	ALL	2810	0.0098496	0.0187598	0.599599
FCAMR_Q8WWV6_seq.9568.289	CKD_PGS	ALL	2810	0.00819543	0.0188469	0.663711
TXNDC11_Q6PKC3_seq.9573.108	CKD_PGS	ALL	2810	0.0251371	0.0187796	0.180831
BIN1_O00499_seq.9574.11	CKD_PGS	ALL	2810	-0.0110911	0.0188558	0.556442
MNX1_P50219_seq.9576.58	CKD_PGS	ALL	2810	-0.020909	0.0188598	0.267674
SYT2_Q8N9I0_seq.9577.26	CKD_PGS	ALL	2810	0.0169495	0.0188816	0.369439
MANSC4_A6NHS7_seq.9578.263	CKD_PGS	ALL	2810	0.0442985	0.0188472	0.0188226
PRRG4_Q9BZD6_seq.9579.59	CKD_PGS	ALL	2810	-0.0167516	0.018756	0.371861
LAMC2_Q13753_seq.9580.5	CKD_PGS	ALL	2810	9.74333e-05	0.0187902	0.995863
PRPF6_O94906_seq.9581.4	CKD_PGS	ALL	2810	-0.000133227	0.0189155	0.994381
SUSD1_Q6UWL2_seq.9582.93	CKD_PGS	ALL	2810	0.0178372	0.0187797	0.342289
RNF24_Q9Y225_seq.9583.17	CKD_PGS	ALL	2810	0.0160749	0.0188553	0.393986
Fc_MOUSE_Q99LC4_seq.9584.105	CKD_PGS	ALL	2810	-0.00155625	0.0188399	0.934172
CLMP_Q9H6B4_seq.9585.80	CKD_PGS	ALL	2810	-0.0113403	0.0188297	0.547055
COX7A2L_O14548_seq.9590.10	CKD_PGS	ALL	2810	0.0323867	0.0189161	0.086986
SLC30A5_Q8TAD4_seq.9594.30	CKD_PGS	ALL	2810	0.0195245	0.0186928	0.296346
B4GALT2_O60909_seq.9595.11	CKD_PGS	ALL	2810	-0.0300685	0.0186958	0.107883
CSMD1_Q96PZ7_seq.9598.23	CKD_PGS	ALL	2810	0.00614718	0.0187941	0.743632
PIANP_Q8IYJ0_seq.9599.6	CKD_PGS	ALL	2810	0.0567918	0.0187167	0.00243321
THSD7A_Q9UPZ6_seq.9600.55	CKD_PGS	ALL	2810	-0.0652007	0.0188209	0.000539689
NUP210L_Q5VU65_seq.9606.4	CKD_PGS	ALL	2810	0.012388	0.0188129	0.51028
PRR27_Q6MZM9_seq.9607.39	CKD_PGS	ALL	2810	0.000749746	0.018894	0.96835
ZNF275_Q9NSD4_seq.9609.25	CKD_PGS	ALL	2810	-0.0457729	0.0188178	0.0150604
Fc_MOUSE_Q99LC4_seq.9613.16	CKD_PGS	ALL	2810	-0.0369756	0.0188279	0.0496439
TIGIT_Q495A1_seq.9638.2	CKD_PGS	ALL	2810	0.0370986	0.0188296	0.0489104
PDGFRL_Q15198_seq.9713.67	CKD_PGS	ALL	2810	0.00366636	0.0188818	0.846054
IGSF3_O75054_seq.9715.15	CKD_PGS	ALL	2810	-0.020991	0.0189288	0.267547
MMP16_P51512_seq.9719.145	CKD_PGS	ALL	2810	0.0152386	0.0188516	0.418961
MMRN2_Q9H8L6_seq.9723.105	CKD_PGS	ALL	2810	-0.00139719	0.0188971	0.941066
CCNB1IP1_Q9NPC3_seq.9728.4	CKD_PGS	ALL	2810	0.0247148	0.0186954	0.186287
GHDC_Q8N2G8_seq.9730.22	CKD_PGS	ALL	2810	0.0467636	0.0188229	0.0130354
CD96_P40200_seq.9735.44	CKD_PGS	ALL	2810	0.0177509	0.0187992	0.34513
FAF2_Q96CS3_seq.9738.7	CKD_PGS	ALL	2810	0.0203982	0.0187511	0.27676
MSH2_P43246_seq.9739.4	CKD_PGS	ALL	2810	0.0097064	0.0188647	0.606924
DDX39B_Q13838_seq.9742.59	CKD_PGS	ALL	2810	-0.0218533	0.0188202	0.245673
DNAJA4_Q8WW22_seq.9744.139	CKD_PGS	ALL	2810	0.0133102	0.0188929	0.481176
EIF4E2_O60573_seq.9745.20	CKD_PGS	ALL	2810	0.0162606	0.0188514	0.38845
MARK3_P27448_seq.9747.48	CKD_PGS	ALL	2810	0.0385076	0.0189086	0.0417931
GSTM3_P21266_seq.9748.31	CKD_PGS	ALL	2810	0.0231332	0.0188685	0.220294
YBX1_P67809_seq.9751.72	CKD_PGS	ALL	2810	0.0147076	0.0189146	0.436881
EZR_P15311_seq.9753.17	CKD_PGS	ALL	2810	-0.00819753	0.0187441	0.661899
NQO2_P16083_seq.9754.33	CKD_PGS	ALL	2810	0.00468237	0.0188928	0.804278
ENAH_Q8N8S7_seq.9757.29	CKD_PGS	ALL	2810	0.0311412	0.0186897	0.0957817
RPS4X_P62701_seq.9758.17	CKD_PGS	ALL	2810	-0.00893424	0.0188309	0.635219
IDO1_P14902_seq.9759.13	CKD_PGS	ALL	2810	0.0308822	0.0188777	0.101971
VASP_P50552_seq.9762.14	CKD_PGS	ALL	2810	0.0153683	0.0185561	0.407624
HNRNPF_P52597_seq.9764.79	CKD_PGS	ALL	2810	0.00108811	0.0187772	0.953794
NDE1_Q9NXR1_seq.9765.4	CKD_PGS	ALL	2810	0.00785562	0.0187868	0.675872
RIPPLY1_Q0D2K3_seq.9767.22	CKD_PGS	ALL	2810	0.00115016	0.0188855	0.951442
DNER_Q8NFT8_seq.9769.48	CKD_PGS	ALL	2810	-0.0213819	0.0189288	0.258744
NLGN2_Q8NFZ4_seq.9772.153	CKD_PGS	ALL	2810	-0.0110582	0.0188584	0.557667
RNF149_Q8NC42_seq.9773.15	CKD_PGS	ALL	2810	0.00497539	0.0188976	0.792353
RNF150_Q9ULK6_seq.9774.59	CKD_PGS	ALL	2810	-0.0161368	0.0189007	0.393307
TMEM52B_Q4KMG9_seq.9778.45	CKD_PGS	ALL	2810	0.0361222	0.0188157	0.0549866
HERPUD2_Q9BSE4_seq.9779.63	CKD_PGS	ALL	2810	0.0113116	0.0189222	0.550026
DNAJC11_Q9NVH1_seq.9783.75	CKD_PGS	ALL	2810	-0.0518299	0.018713	0.0056474
IER3_P46695_seq.9786.310	CKD_PGS	ALL	2810	-0.0276542	0.0188161	0.141753
SYNE2_Q8WXH0_seq.9789.52	CKD_PGS	ALL	2810	0.0242277	0.0188106	0.19786
BRSK2_Q8IWQ3_seq.9790.28	CKD_PGS	ALL	2810	0.0121866	0.0188388	0.517759
IGDCC4_Q8TDY8_seq.9793.145	CKD_PGS	ALL	2810	-0.0362978	0.0189002	0.0548971
ADCK4_Q96D53_seq.9794.17	CKD_PGS	ALL	2810	0.0146821	0.0187842	0.434502
CEL_P19835_seq.9796.4	CKD_PGS	ALL	2810	0.0202035	0.0188654	0.284294
Fc_MOUSE_Q99LC4_seq.9799.3	CKD_PGS	ALL	2810	0.0147529	0.0188888	0.434845
NDUFB8_O95169_seq.9800.20	CKD_PGS	ALL	2810	-0.0230447	0.0187831	0.219968
PNPLA2_Q96AD5_seq.9802.27	CKD_PGS	ALL	2810	-0.0290289	0.0187825	0.122331
Fc_MOUSE_Q99LC4_seq.9804.11	CKD_PGS	ALL	2810	0.0243021	0.0188437	0.197273
SEMA4B_Q9NPR2_seq.9805.51	CKD_PGS	ALL	2810	0.00442972	0.0188969	0.81468
TNRC6B_Q9UPQ9_seq.9808.41	CKD_PGS	ALL	2810	0.0281413	0.0188461	0.135494
ARHGAP1_Q07960_seq.9815.5	CKD_PGS	ALL	2810	-0.000651683	0.0187935	0.972341
ISOC1_Q96CN7_seq.9816.37	CKD_PGS	ALL	2810	0.0229574	0.0187894	0.221875
MCL1_Q07820_seq.9819.110	CKD_PGS	ALL	2810	-0.00865377	0.0188914	0.64693
DHFR_P00374_seq.9823.2	CKD_PGS	ALL	2810	0.0272812	0.0188093	0.147056
FHIT_P49789_seq.9826.135	CKD_PGS	ALL	2810	0.0113992	0.0187613	0.543507
LDHC_P07864_seq.9828.86	CKD_PGS	ALL	2810	0.00221676	0.0189019	0.906649
SULT2A1_Q06520_seq.9829.91	CKD_PGS	ALL	2810	-0.00931725	0.0189259	0.622544
VAV3_Q9UKW4_seq.9830.109	CKD_PGS	ALL	2810	0.0307143	0.0188793	0.103877
G3BP2_Q9UN86_seq.9831.12	CKD_PGS	ALL	2810	0.0189366	0.0187621	0.312917
HGD_Q93099_seq.9832.33	CKD_PGS	ALL	2810	0.0274464	0.0188437	0.145359
ADH1B_P00325_seq.9834.62	CKD_PGS	ALL	2810	0.0129352	0.0188325	0.492231
ALDH1A3_P47895_seq.9835.16	CKD_PGS	ALL	2810	0.0117985	0.0188028	0.53039
DCK_P27707_seq.9836.20	CKD_PGS	ALL	2810	0.01559	0.0188494	0.408261
NQO1_P15559_seq.9837.60	CKD_PGS	ALL	2810	0.0541903	0.0189061	0.0041843
SMAD1_Q15797_seq.9838.4	CKD_PGS	ALL	2810	0.0128757	0.018762	0.492602
TIRAP_P58753_seq.9839.148	CKD_PGS	ALL	2810	0.0336784	0.0187354	0.0723515
CDC42_P60953_seq.9840.2	CKD_PGS	ALL	2810	0.0110125	0.0187451	0.556924
PAICS_P22234_seq.9841.197	CKD_PGS	ALL	2810	0.0185232	0.0188963	0.327044
CTNNB1_P35222_seq.9842.2	CKD_PGS	ALL	2810	0.0242203	0.0188179	0.198172
ACTN1_P12814_seq.9843.5	CKD_PGS	ALL	2810	0.0101482	0.0187	0.587391
ACTN2_P35609_seq.9844.138	CKD_PGS	ALL	2810	0.0482011	0.0188901	0.0107742
ARHGDIB_P52566_seq.9846.32	CKD_PGS	ALL	2810	0.00687707	0.0187726	0.714143
TGIF2_Q9GZN2_seq.9847.21	CKD_PGS	ALL	2810	0.00637589	0.0188691	0.735463
CCNH_P51946_seq.9848.22	CKD_PGS	ALL	2810	-0.0384246	0.0188375	0.0414647
APEX1_P27695_seq.9849.13	CKD_PGS	ALL	2810	-0.0160245	0.0188074	0.394268
EIF1AX_P47813_seq.9850.38	CKD_PGS	ALL	2810	-0.0179904	0.0187998	0.338679
IFIT2_P09913_seq.9853.3	CKD_PGS	ALL	2810	0.00531262	0.0189019	0.778683
RHOA_P61586_seq.9855.10	CKD_PGS	ALL	2810	0.00675017	0.0187494	0.718858
DHPS_P49366_seq.9856.22	CKD_PGS	ALL	2810	0.023762	0.0189212	0.209279
SAT1_P21673_seq.9859.180	CKD_PGS	ALL	2810	-0.0249152	0.0188446	0.186231
TPM4_P67936_seq.9863.1	CKD_PGS	ALL	2810	0.0265311	0.0187436	0.157041
TTC1_Q99614_seq.9864.38	CKD_PGS	ALL	2810	0.0145723	0.0187134	0.436218
UBE2B_P63146_seq.9865.40	CKD_PGS	ALL	2810	0.0182866	0.0188771	0.33277
FBP2_O00757_seq.9867.23	CKD_PGS	ALL	2810	-0.0089607	0.0188644	0.63482
NFKB1_P19838_seq.9869.28	CKD_PGS	ALL	2810	0.0248162	0.0188499	0.18811
WARS_P23381_seq.9870.17	CKD_PGS	ALL	2810	-0.0188314	0.0189182	0.319623
CTNNA2_P26232_seq.9872.23	CKD_PGS	ALL	2810	-0.0253895	0.0188622	0.178395
ESRRA_P11474_seq.9873.17	CKD_PGS	ALL	2810	-0.00694447	0.0189005	0.713332
CDKN2B_P42772_seq.9874.28	CKD_PGS	ALL	2810	0.0178416	0.0188257	0.343351
THOC1_Q96FV9_seq.9875.107	CKD_PGS	ALL	2810	-0.0413547	0.0187815	0.0277548
ALDOC_P09972_seq.9876.20	CKD_PGS	ALL	2810	-0.0214715	0.018851	0.254797
CRKL_P46109_seq.9877.28	CKD_PGS	ALL	2810	0.0231741	0.0187483	0.21654
TDO2_P48775_seq.9880.33	CKD_PGS	ALL	2810	0.00889441	0.0188727	0.637474
GLO1_Q04760_seq.9883.29	CKD_PGS	ALL	2810	0.0134662	0.0187824	0.473457
PPIL1_Q9Y3C6_seq.9884.8	CKD_PGS	ALL	2810	0.0261967	0.0187934	0.163449
RAP2A_P10114_seq.9885.41	CKD_PGS	ALL	2810	0.00478265	0.0188672	0.799908
XRCC4_Q13426_seq.9886.28	CKD_PGS	ALL	2810	0.0147855	0.0188307	0.432414
RBBP6_Q7Z6E9_seq.9887.40	CKD_PGS	ALL	2810	0.00215194	0.0189046	0.909379
AFAP1L1_Q8TED9_seq.9889.42	CKD_PGS	ALL	2810	-0.0476508	0.0189031	0.0117643
OAZ1_P54368_seq.9893.27	CKD_PGS	ALL	2810	0.0169823	0.0188146	0.36681
MYO6_Q9UM54_seq.9894.13	CKD_PGS	ALL	2810	0.0291877	0.0187752	0.120157
ERCC4_Q92889_seq.9895.77	CKD_PGS	ALL	2810	-0.0445513	0.0188686	0.0182877
FOXG1_P55316_seq.9896.21	CKD_PGS	ALL	2810	0.0218431	0.0189279	0.248593
MCM6_Q14566_seq.9897.9	CKD_PGS	ALL	2810	-0.0263551	0.0186412	0.157529
ARID1A_O14497_seq.9898.161	CKD_PGS	ALL	2810	-0.00440056	0.0189097	0.816
KIF1C_O43896_seq.9899.28	CKD_PGS	ALL	2810	-0.0499698	0.0187991	0.00790326
NEFH_P12036_seq.9900.36	CKD_PGS	ALL	2810	-0.00435342	0.0188444	0.817317
EGLN1_Q9GZT9_seq.9901.28	CKD_PGS	ALL	2810	-0.00430089	0.0188483	0.819519
Fc_MOUSE_Q99LC4_seq.9905.8	CKD_PGS	ALL	2810	-0.0194524	0.0189106	0.303732
SPOCK3_Q9BQ16_seq.9906.21	CKD_PGS	ALL	2810	0.0258442	0.0188786	0.17112
TNKS_O95271_seq.9907.216	CKD_PGS	ALL	2810	-0.0473316	0.0187941	0.0118437
Fc_MOUSE_Q99LC4_seq.9909.4	CKD_PGS	ALL	2810	0.00272021	0.0189022	0.885582
MTAP_Q13126_seq.9910.9	CKD_PGS	ALL	2810	0.00600611	0.0186329	0.74722
RRBP1_Q9P2E9_seq.9913.4	CKD_PGS	ALL	2810	-0.00870646	0.0187841	0.643041
LRRC4B_Q9NT99_seq.9916.146	CKD_PGS	ALL	2810	-0.000158832	0.018941	0.99331
Fc_MOUSE_Q99LC4_seq.9917.16	CKD_PGS	ALL	2810	0.0117462	0.0189125	0.534596
CALB1_P05937_seq.9918.23	CKD_PGS	ALL	2810	0.00107312	0.018796	0.954475
SOS1_Q07889_seq.9923.6	CKD_PGS	ALL	2810	-0.00649541	0.0189086	0.731236
SCARF2_Q96GP6_seq.9925.56	CKD_PGS	ALL	2810	-0.0258632	0.0187173	0.16715
S100P_P25815_seq.9926.4	CKD_PGS	ALL	2810	0.0334186	0.0188176	0.0758542
TNS4_Q8IZW8_seq.9927.96	CKD_PGS	ALL	2810	0.0295532	0.0189048	0.118105
LECT1_O75829_seq.9928.125	CKD_PGS	ALL	2810	0.0169823	0.018821	0.366972
HSD17B7_P56937_seq.9929.16	CKD_PGS	ALL	2810	0.0119628	0.018694	0.522272
GABBR2_O75899_seq.9930.48	CKD_PGS	ALL	2810	0.0070541	0.0188649	0.708486
KRT1_P04264_seq.9931.20	CKD_PGS	ALL	2810	0.0243216	0.0187852	0.195525
SEMA4F_O95754_seq.9932.49	CKD_PGS	ALL	2810	-0.0272663	0.0187851	0.146757
ATP1B4_Q9UN42_seq.9933.49	CKD_PGS	ALL	2810	0.030478	0.0189321	0.107541
PITPNA_Q00169_seq.9934.29	CKD_PGS	ALL	2810	-0.0158337	0.0188978	0.402181
LNX1_Q8TBB1_seq.9936.27	CKD_PGS	ALL	2810	-0.00979478	0.0188482	0.603337
GJA1_P17302_seq.9937.7	CKD_PGS	ALL	2810	-0.0354564	0.0187739	0.0590492
DUSP28_Q4G0W2_seq.9940.35	CKD_PGS	ALL	2810	0.0217341	0.0187563	0.246653
PCDHB1_Q9Y5F3_seq.9941.70	CKD_PGS	ALL	2810	-0.0374399	0.0187855	0.0463558
NXT1_Q9UKK6_seq.9942.2	CKD_PGS	ALL	2810	0.0250187	0.0188644	0.184869
TOPBP1_Q92547_seq.9947.22	CKD_PGS	ALL	2810	-0.000465886	0.0188512	0.980285
LAG3_P18627_seq.9950.229	CKD_PGS	ALL	2810	-0.00574653	0.0187068	0.758722
FBXL4_Q9UKA2_seq.9951.36	CKD_PGS	ALL	2810	-0.0052169	0.0188424	0.7819
TFAM_Q00059_seq.9952.57	CKD_PGS	ALL	2810	0.0129026	0.0186714	0.489602
NPIPB3_Q92617_seq.9954.2	CKD_PGS	ALL	2810	-0.0064522	0.0188796	0.732561
RNF148_Q8N7C7_seq.9955.40	CKD_PGS	ALL	2810	-0.0275646	0.0187953	0.142606
ADAM15_Q13444_seq.9956.7	CKD_PGS	ALL	2810	-0.0298479	0.0188408	0.113258
RNF114_Q9Y508_seq.9957.9	CKD_PGS	ALL	2810	0.00934395	0.0188787	0.620677
TMEM59L_Q9UK28_seq.9959.60	CKD_PGS	ALL	2810	0.0424436	0.0189212	0.0249638
TBC1D5_Q92609_seq.9960.2	CKD_PGS	ALL	2810	0.0168134	0.0188192	0.371711
CDHR5_Q9HBB8_seq.9962.1	CKD_PGS	ALL	2810	-0.0221483	0.0189174	0.241784
PCDHB10_Q9UN67_seq.9963.19	CKD_PGS	ALL	2810	0.0197135	0.0189001	0.297021
MYZAP_P0CAP1_seq.9964.10	CKD_PGS	ALL	2810	0.0122672	0.0188808	0.515929
SLC22A16_Q86VW1_seq.9969.8	CKD_PGS	ALL	2810	0.0193578	0.0186503	0.299388
UBXN4_Q92575_seq.9970.7	CKD_PGS	ALL	2810	0.0107144	0.0188501	0.569809
CSMD2_Q7Z408_seq.9971.5	CKD_PGS	ALL	2810	0.00923146	0.018754	0.622588
DLL3_Q9NYJ7_seq.9974.8	CKD_PGS	ALL	2810	0.031472	0.0187961	0.0941656
AMIGO1_Q86WK6_seq.9979.13	CKD_PGS	ALL	2810	-0.0172686	0.0188934	0.360795
KIAA1467_A2RU67_seq.9981.18	CKD_PGS	ALL	2810	-0.00840319	0.0188589	0.655933
PRSS35_Q8N3Z0_seq.9983.97	CKD_PGS	ALL	2810	0.0198042	0.0188769	0.294212
YIPF6_Q96EC8_seq.9984.12	CKD_PGS	ALL	2810	-0.00989449	0.0188311	0.599324
NPW_Q8N729_seq.9986.14	CKD_PGS	ALL	2810	0.0114937	0.018862	0.542338
LRRC24_Q50LG9_seq.9989.12	CKD_PGS	ALL	2810	-0.0332598	0.0188863	0.0783379
ZNF264_O43296_seq.9993.11	CKD_PGS	ALL	2810	-0.0280485	0.0187839	0.135491
ATP4B_P51164_seq.9994.217	CKD_PGS	ALL	2810	-0.0324072	0.0186833	0.0829313
DUT_P33316_seq.9995.6	CKD_PGS	ALL	2810	0.0129803	0.0187774	0.489451
UBXN4_Q92575_seq.9997.12	CKD_PGS	ALL	2810	0.0173577	0.0187552	0.354791
IRF6_O14896_seq.9999.1	CKD_PGS	ALL	2810	0.00778531	0.0188104	0.678991
CRYBB2_P43320_seq.10000.28	BMI_PGS	ALL	2810	-0.00851785	0.018857	0.651515
RAF1_P04049_seq.10001.7	BMI_PGS	ALL	2810	-0.0174686	0.0188114	0.353167
ZNF41_P51814_seq.10003.15	BMI_PGS	ALL	2810	-0.0162682	0.0189077	0.38964
ELK1_P19419_seq.10006.25	BMI_PGS	ALL	2810	-0.0167061	0.0188816	0.37635
GUCA1A_P43080_seq.10008.43	BMI_PGS	ALL	2810	-0.0252903	0.0189799	0.182813
OCRL_Q01968_seq.10011.65	BMI_PGS	ALL	2810	-0.0171832	0.0188201	0.361308
SPDEF_O95238_seq.10012.5	BMI_PGS	ALL	2810	0.0075042	0.0189648	0.692363
Fc_MOUSE_Q99LC4_seq.10013.34	BMI_PGS	ALL	2810	-0.0102358	0.0189413	0.588967
SNAI2_O43623_seq.10014.31	BMI_PGS	ALL	2810	0.0214499	0.018909	0.256736
KCNAB2_Q13303_seq.10015.119	BMI_PGS	ALL	2810	0.0118282	0.0188964	0.531399
Fc_MOUSE_Q99LC4_seq.10021.1	BMI_PGS	ALL	2810	0.017746	0.0188458	0.346455
POLH_Q9Y253_seq.10022.207	BMI_PGS	ALL	2810	-0.0223866	0.0189571	0.237741
VDR_P11473_seq.10023.32	BMI_PGS	ALL	2810	-0.00204665	0.019005	0.914249
HOGA1_Q86XE5_seq.10024.44	BMI_PGS	ALL	2810	0.000840429	0.0187413	0.964235
MUTYH_Q9UIF7_seq.10030.8	BMI_PGS	ALL	2810	-0.0143415	0.0189892	0.450165
Fc_MOUSE_Q99LC4_seq.10034.16	BMI_PGS	ALL	2810	-0.0259193	0.0189625	0.171776
DUSP4_Q13115_seq.10035.6	BMI_PGS	ALL	2810	-0.00390023	0.0187898	0.835579
ZHX3_Q9H4I2_seq.10036.201	BMI_PGS	ALL	2810	0.0115439	0.0189582	0.542632
SIGLEC12_Q96PQ1_seq.10037.98	BMI_PGS	ALL	2810	-0.015162	0.0189034	0.422576
TP63_Q9H3D4_seq.10040.63	BMI_PGS	ALL	2810	0.00292391	0.0189283	0.877248
HNF4A_P41235_seq.10041.3	BMI_PGS	ALL	2810	0.0211298	0.0189376	0.264622
SGK3_Q96BR1_seq.10042.8	BMI_PGS	ALL	2810	0.00622884	0.0188884	0.741598
BRD4_O60885_seq.10043.31	BMI_PGS	ALL	2810	-0.00620746	0.0188949	0.742539
WNT10A_Q9GZT5_seq.10044.12	BMI_PGS	ALL	2810	0.0130029	0.0190137	0.494113
CUL3_Q13618_seq.10045.47	BMI_PGS	ALL	2810	0.00659281	0.0189372	0.72776
BIRC2_Q13490_seq.10046.55	BMI_PGS	ALL	2810	0.0210633	0.0188714	0.264455
NCF2_P19878_seq.10047.12	BMI_PGS	ALL	2810	-0.0134805	0.018471	0.465561
CBFB_Q13951_seq.10048.7	BMI_PGS	ALL	2810	-0.0223629	0.01891	0.23707
TERF1_P54274_seq.10049.112	BMI_PGS	ALL	2810	0.00117516	0.0188824	0.950379
ILK_Q13418_seq.10053.5	BMI_PGS	ALL	2810	-0.0215045	0.0187022	0.250309
GAN_Q9H2C0_seq.10054.3	BMI_PGS	ALL	2810	0.0160678	0.0188864	0.394977
FOXM1_Q08050_seq.10056.5	BMI_PGS	ALL	2810	-0.0104788	0.0188861	0.579047
RAD23A_P54725_seq.10058.1	BMI_PGS	ALL	2810	0.00922592	0.0189305	0.626043
FANCL_Q9NW38_seq.10063.10	BMI_PGS	ALL	2810	-0.018531	0.0188145	0.324744
RBBP9_O75884_seq.10064.12	BMI_PGS	ALL	2810	-0.00187035	0.0189701	0.921467
PLCG2_P16885_seq.10070.22	BMI_PGS	ALL	2810	-3.11191e-05	0.0188549	0.998683
TDP1_Q9NUW8_seq.10073.22	BMI_PGS	ALL	2810	-0.00387295	0.0189105	0.83774
BRD2_P25440_seq.10074.128	BMI_PGS	ALL	2810	-0.0105227	0.0189326	0.578394
ACBD6_Q9BR61_seq.10075.75	BMI_PGS	ALL	2810	-0.0122505	0.0188717	0.516299
AP4M1_O00189_seq.10076.1	BMI_PGS	ALL	2810	-0.0184543	0.0187937	0.326214
BAG3_O95817_seq.10078.5	BMI_PGS	ALL	2810	-0.0109802	0.0189184	0.561693
EIF2B1_Q14232_seq.10080.9	BMI_PGS	ALL	2810	0.000995661	0.0188242	0.957821
SATB2_Q9UPW6_seq.10081.17	BMI_PGS	ALL	2810	0.000502571	0.0189783	0.978875
NEFL_P07196_seq.10082.251	BMI_PGS	ALL	2810	0.0238347	0.0188559	0.20632
STAR_P49675_seq.10085.25	BMI_PGS	ALL	2810	0.00703036	0.0189114	0.710105
CBS_P35520_seq.10086.39	BMI_PGS	ALL	2810	-0.0266147	0.0189491	0.160272
CRYAA_P02489_seq.10087.10	BMI_PGS	ALL	2810	-0.0197583	0.0189539	0.297296
APRT_P07741_seq.10088.37	BMI_PGS	ALL	2810	-0.00537985	0.0188287	0.775109
ASMTL_O95671_seq.10089.7	BMI_PGS	ALL	2810	-0.00591757	0.0188737	0.753897
STUB1_Q9UNE7_seq.10336.3	BMI_PGS	ALL	2810	0.00146609	0.0188736	0.938089
ENO2_P09104_seq.10339.48	BMI_PGS	ALL	2810	-0.0167018	0.0188644	0.376038
PIAS4_Q8N2W9_seq.10342.55	BMI_PGS	ALL	2810	0.0189198	0.018981	0.318959
IL10RA_Q13651_seq.10344.334	BMI_PGS	ALL	2810	-0.0411828	0.0189606	0.0299383
STAT3_P40763_seq.10346.5	BMI_PGS	ALL	2810	-0.0189386	0.0188232	0.314438
JUN_P05412_seq.10356.21	BMI_PGS	ALL	2810	-0.0242788	0.0189898	0.201172
OAS1_P00973_seq.10361.25	BMI_PGS	ALL	2810	-0.00132912	0.0188245	0.943716
MYC_P01106_seq.10362.35	BMI_PGS	ALL	2810	-0.0169666	0.0188687	0.36863
SMAD3_P84022_seq.10363.13	BMI_PGS	ALL	2810	-0.013804	0.0188626	0.464343
SMAD2_Q15796_seq.10364.6	BMI_PGS	ALL	2810	-0.0105354	0.0188221	0.575704
IL12B_IL23A_P29460_Q9NPF7_seq.10365.132	BMI_PGS	ALL	2810	0.0161057	0.0187831	0.391265
PDGFRA_P16234_seq.10366.11	BMI_PGS	ALL	2810	-0.0212214	0.0189495	0.262856
IL12A_IL12B_P29459_P29460_seq.10367.62	BMI_PGS	ALL	2810	-0.00830751	0.0188579	0.659586
STAT1_P42224_seq.10370.21	BMI_PGS	ALL	2810	-0.00407274	0.0188164	0.828656
STAT6_P42226_seq.10372.18	BMI_PGS	ALL	2810	-0.017255	0.0188733	0.360662
ZNRF3_Q9ULT6_seq.10390.21	BMI_PGS	ALL	2810	-0.0131008	0.0189528	0.489478
ANGPTL3_Q9Y5C1_seq.10391.1	BMI_PGS	ALL	2810	0.039573	0.0189158	0.0365235
MCL1_Q07820_seq.10396.6	BMI_PGS	ALL	2810	0.045961	0.0189335	0.0152664
Fc_MOUSE_Q99LC4_seq.10416.79	BMI_PGS	ALL	2810	-0.0384241	0.018912	0.0422757
STX12_Q86Y82_seq.10418.36	BMI_PGS	ALL	2810	0.0029321	0.0189152	0.876822
SCARA5_Q6ZMJ2_seq.10419.1	BMI_PGS	ALL	2810	0.00949992	0.0189711	0.616581
NPDC1_Q9NQX5_seq.10424.31	BMI_PGS	ALL	2810	0.0221898	0.0187666	0.237143
B4GALT5_O43286_seq.10425.3	BMI_PGS	ALL	2810	-0.0163027	0.0188566	0.387355
GOSR2_O14653_seq.10426.21	BMI_PGS	ALL	2810	0.00630521	0.0190007	0.740035
Fc_MOUSE_Q99LC4_seq.10427.2	BMI_PGS	ALL	2810	0.0669112	0.0187948	0.000376918
KIR2DS2_P43631_seq.10428.1	BMI_PGS	ALL	2810	0.0104742	0.0189905	0.581303
SLC3A2_P08195_seq.10430.31	BMI_PGS	ALL	2810	0.0217215	0.0189882	0.252745
KIAA1644_Q3SXP7_seq.10432.3	BMI_PGS	ALL	2810	0.0202179	0.0189231	0.285421
AGA_P20933_seq.10435.2	BMI_PGS	ALL	2810	-0.00290738	0.0189166	0.877862
CSF2RA_P15509_seq.10438.19	BMI_PGS	ALL	2810	0.0235424	0.0189878	0.215127
CLMP_Q9H6B4_seq.10440.26	BMI_PGS	ALL	2810	0.0290375	0.0186816	0.120217
TMEM190_Q8WZ59_seq.10442.1	BMI_PGS	ALL	2810	-0.0361466	0.0189994	0.0572064
APOM_O95445_seq.10445.20	BMI_PGS	ALL	2810	-0.0815184	0.0187489	1.42362e-05
PABPC3_Q9H361_seq.10447.18	BMI_PGS	ALL	2810	-0.000278659	0.0188892	0.988231
SHISA2_Q6UWI4_seq.10449.31	BMI_PGS	ALL	2810	-0.0248197	0.018936	0.190062
NUCB1_Q02818_seq.10451.11	BMI_PGS	ALL	2810	0.0346382	0.0188782	0.0666378
Fc_MOUSE_Q99LC4_seq.10452.24	BMI_PGS	ALL	2810	-0.00964495	0.0189519	0.610851
CEACAM20_Q6UY09_seq.10453.7	BMI_PGS	ALL	2810	-0.0265215	0.0189514	0.161789
DNAJC16_Q9Y2G8_seq.10454.99	BMI_PGS	ALL	2810	-0.0118504	0.0188319	0.529223
IL31_Q6EBC2_seq.10455.196	BMI_PGS	ALL	2810	-0.00448496	0.0189542	0.812968
Fc_MOUSE_Q99LC4_seq.10461.57	BMI_PGS	ALL	2810	-0.0240746	0.0188593	0.201873
INSL5_Q9Y5Q6_seq.10462.14	BMI_PGS	ALL	2810	0.0166199	0.018892	0.37908
ANTXR1_Q9H6X2_seq.10464.6	BMI_PGS	ALL	2810	-0.0675432	0.0189264	0.00036474
Fc_MOUSE_Q99LC4_seq.10467.58	BMI_PGS	ALL	2810	-0.0103087	0.0188113	0.583733
Fc_MOUSE_Q99LC4_seq.10471.25	BMI_PGS	ALL	2810	0.00553199	0.0189462	0.77032
Fc_MOUSE_Q99LC4_seq.10476.23	BMI_PGS	ALL	2810	0.0197755	0.0188235	0.293545
Fc_MOUSE_Q99LC4_seq.10477.162	BMI_PGS	ALL	2810	0.0467558	0.0189949	0.0138961
MAGEA4_P43358_seq.10485.56	BMI_PGS	ALL	2810	0.0138496	0.0189985	0.466072
Fc_MOUSE_Q99LC4_seq.10489.19	BMI_PGS	ALL	2810	-0.0194964	0.0189236	0.302973
RPN1_P04843_seq.10490.3	BMI_PGS	ALL	2810	0.027329	0.018933	0.149004
Fc_MOUSE_Q99LC4_seq.10491.21	BMI_PGS	ALL	2810	-0.0347025	0.0189848	0.0676695
Fc_MOUSE_Q99LC4_seq.10494.48	BMI_PGS	ALL	2810	-0.00547485	0.0189731	0.772941
Fc_MOUSE_Q99LC4_seq.10495.10	BMI_PGS	ALL	2810	0.0152641	0.0189418	0.420403
CLCA1_A8K7I4_seq.10496.11	BMI_PGS	ALL	2810	-0.0121462	0.0189608	0.521838
Fc_MOUSE_Q99LC4_seq.10497.242	BMI_PGS	ALL	2810	4.57897e-05	0.0189019	0.998067
TMEM106A_Q96A25_seq.10499.1	BMI_PGS	ALL	2810	-0.00940481	0.01889	0.618613
Fc_MOUSE_Q99LC4_seq.10501.3	BMI_PGS	ALL	2810	0.0144986	0.0190127	0.445782
Fc_MOUSE_Q99LC4_seq.10502.15	BMI_PGS	ALL	2810	0.00148139	0.0190126	0.9379
Fc_MOUSE_Q99LC4_seq.10503.55	BMI_PGS	ALL	2810	-0.033255	0.0189454	0.0793169
Fc_MOUSE_Q99LC4_seq.10504.6	BMI_PGS	ALL	2810	-0.00586095	0.0189623	0.75728
PGRMC2_O15173_seq.10506.53	BMI_PGS	ALL	2810	-0.0423003	0.0189229	0.0254697
ACRV1_P26436_seq.10507.166	BMI_PGS	ALL	2810	0.0132712	0.0188215	0.480802
SCIMP_Q6UWF3_seq.10510.62	BMI_PGS	ALL	2810	-0.0109775	0.0189809	0.563078
COL6A3_P12111_seq.10511.10	BMI_PGS	ALL	2810	0.0212208	0.0190026	0.264204
CSF2RB_P32927_seq.10512.13	BMI_PGS	ALL	2810	0.00554268	0.0189014	0.76936
KCNIP3_Q9Y2W7_seq.10513.13	BMI_PGS	ALL	2810	-0.0194118	0.0189534	0.305836
PTGDS_P41222_seq.10514.5	BMI_PGS	ALL	2810	0.00779001	0.01891	0.680406
Fc_MOUSE_Q99LC4_seq.10516.53	BMI_PGS	ALL	2810	-0.0142592	0.0189342	0.451457
Fc_MOUSE_Q99LC4_seq.10518.14	BMI_PGS	ALL	2810	-0.0101784	0.0187813	0.587902
MXRA8_Q9BRK3_seq.10521.10	BMI_PGS	ALL	2810	-0.0359688	0.0188694	0.056727
Fc_MOUSE_Q99LC4_seq.10522.167	BMI_PGS	ALL	2810	-0.00818611	0.0189776	0.666242
DHX9_Q08211_seq.10527.22	BMI_PGS	ALL	2810	-0.000686854	0.0189554	0.971097
Fc_MOUSE_Q99LC4_seq.10529.19	BMI_PGS	ALL	2810	-0.0441202	0.0188034	0.0190255
PSMB6_P28072_seq.10530.8	BMI_PGS	ALL	2810	0.00427469	0.0189394	0.821449
NRAS_P01111_seq.10531.18	BMI_PGS	ALL	2810	0.0193064	0.0189279	0.307817
Fc_MOUSE_Q99LC4_seq.10533.1	BMI_PGS	ALL	2810	-0.00460633	0.0189492	0.807954
PARP1_P09874_seq.10534.40	BMI_PGS	ALL	2810	-0.00128904	0.018818	0.945392
COX6A2_Q02221_seq.10535.25	BMI_PGS	ALL	2810	0.0288895	0.0189683	0.127862
CD99L2_Q8TCZ2_seq.10539.30	BMI_PGS	ALL	2810	-0.0280116	0.0189364	0.139188
TSPEAR_Q8WU66_seq.10546.2	BMI_PGS	ALL	2810	-0.00946681	0.019014	0.618604
Fc_MOUSE_Q99LC4_seq.10547.42	BMI_PGS	ALL	2810	-0.018375	0.0189569	0.332478
Fc_MOUSE_Q99LC4_seq.10548.35	BMI_PGS	ALL	2810	0.0425709	0.0189198	0.0245222
BMPR1B_O00238_seq.10550.37	BMI_PGS	ALL	2810	-0.039111	0.0189676	0.0393013
LAT_O43561_seq.10551.7	BMI_PGS	ALL	2810	0.0103738	0.0189813	0.584749
KLRC4_O43908_seq.10552.88	BMI_PGS	ALL	2810	0.0101187	0.018848	0.591409
TOR1AIP2_Q8NFQ8_seq.10553.8	BMI_PGS	ALL	2810	-0.0191231	0.0189511	0.313027
GLB1_P16278_seq.10554.23	BMI_PGS	ALL	2810	0.0208023	0.0190163	0.274085
TEX29_Q8N6K0_seq.10557.6	BMI_PGS	ALL	2810	0.00290201	0.0188471	0.87764
PCDH9_Q9HC56_seq.10558.26	BMI_PGS	ALL	2810	-0.00811022	0.0189686	0.669004
ITM2C_Q9NQX7_seq.10560.1	BMI_PGS	ALL	2810	-0.0040754	0.0188905	0.829208
PGLYRP3_Q96LB9_seq.10561.5	BMI_PGS	ALL	2810	-0.00169359	0.0189863	0.928929
NETO2_Q8NC67_seq.10562.42	BMI_PGS	ALL	2810	0.00209015	0.0188296	0.911622
LYSMD3_Q7Z3D4_seq.10563.13	BMI_PGS	ALL	2810	0.0485478	0.0188867	0.0102071
SLITRK3_O94933_seq.10565.19	BMI_PGS	ALL	2810	-0.0884686	0.0189345	3.11866e-06
MFAP2_P55001_seq.10569.28	BMI_PGS	ALL	2810	0.0380845	0.0189544	0.0446049
MGAT1_P26572_seq.10571.14	BMI_PGS	ALL	2810	-0.0163493	0.0189364	0.388004
CST8_O60676_seq.10572.65	BMI_PGS	ALL	2810	-0.00754203	0.0188666	0.689367
B2M_P61769_seq.10574.10	BMI_PGS	ALL	2810	0.0396074	0.0189204	0.0364065
PUF60_Q9UHX1_seq.10575.31	BMI_PGS	ALL	2810	-0.00272652	0.0188522	0.885017
SFTA2_Q6UW10_seq.10580.14	BMI_PGS	ALL	2810	-0.00934384	0.0188526	0.620196
POMK_Q9H5K3_seq.10582.36	BMI_PGS	ALL	2810	0.00341779	0.0189885	0.857172
TMEM108_Q6UXF1_seq.10583.1	BMI_PGS	ALL	2810	-0.0196423	0.0189873	0.300993
NDUFS4_O43181_seq.10584.7	BMI_PGS	ALL	2810	0.00308108	0.019021	0.871331
ST3GAL5_Q9UNP4_seq.10588.39	BMI_PGS	ALL	2810	0.00467457	0.0189261	0.804933
RAET1L_Q5VY80_seq.10589.7	BMI_PGS	ALL	2810	0.00106411	0.0189951	0.955329
Fc_MOUSE_Q99LC4_seq.10593.14	BMI_PGS	ALL	2810	0.0223157	0.0190088	0.240508
CLGN_O14967_seq.10600.24	BMI_PGS	ALL	2810	0.0318783	0.0189517	0.0926642
HTN3_P15516_seq.10603.1	BMI_PGS	ALL	2810	-0.0276026	0.0188496	0.143208
APMAP_Q9HDC9_seq.10605.22	BMI_PGS	ALL	2810	-0.0166573	0.0189799	0.380222
TOR1AIP1_Q5JTV8_seq.10606.34	BMI_PGS	ALL	2810	0.00754227	0.0188945	0.689792
Fc_MOUSE_Q99LC4_seq.10607.4	BMI_PGS	ALL	2810	0.026452	0.0189931	0.163816
HTN1_P15515_seq.10608.9	BMI_PGS	ALL	2810	-0.0103586	0.018951	0.584699
Fc_MOUSE_Q99LC4_seq.10610.8	BMI_PGS	ALL	2810	-0.0336068	0.0189551	0.0763427
PLOD3_O60568_seq.10612.18	BMI_PGS	ALL	2810	0.0275403	0.0189315	0.145855
CASC4_Q6P4E1_seq.10613.33	BMI_PGS	ALL	2810	-0.0151471	0.0188598	0.421962
MPZ_P25189_seq.10615.18	BMI_PGS	ALL	2810	-0.00510274	0.0189501	0.78774
PODXL2_Q9NZ53_seq.10616.67	BMI_PGS	ALL	2810	0.00520545	0.0189806	0.783911
LRP2_P98164_seq.10618.190	BMI_PGS	ALL	2810	0.0164624	0.0188959	0.383709
MSMB_P08118_seq.10620.21	BMI_PGS	ALL	2810	-0.0395757	0.0189434	0.0367844
PRR16_Q569H4_seq.10621.26	BMI_PGS	ALL	2810	0.0123732	0.0189234	0.513256
Fc_MOUSE_Q99LC4_seq.10622.9	BMI_PGS	ALL	2810	0.0052622	0.0189888	0.781708
MUC1_P15941_seq.10623.19	BMI_PGS	ALL	2810	0.000559248	0.0189105	0.976409
SPINK13_Q1W4C9_seq.10624.45	BMI_PGS	ALL	2810	0.0100838	0.0189799	0.595261
APLP2_Q06481_seq.10627.87	BMI_PGS	ALL	2810	-0.0147033	0.018893	0.436492
HTATIP2_Q9BUP3_seq.10630.5	BMI_PGS	ALL	2810	-0.00318994	0.0188906	0.865916
KIAA1324_Q6UXG2_seq.10637.50	BMI_PGS	ALL	2810	-0.021647	0.0189395	0.253156
TINF2_Q9BSI4_seq.10638.1	BMI_PGS	ALL	2810	-0.0308232	0.0189738	0.104378
Fc_MOUSE_Q99LC4_seq.10639.1	BMI_PGS	ALL	2810	0.034443	0.0188628	0.0679604
Fc_MOUSE_Q99LC4_seq.10640.9	BMI_PGS	ALL	2810	0.000637491	0.0190196	0.973264
OLFM3_Q96PB7_seq.10643.16	BMI_PGS	ALL	2810	-0.00108066	0.0189722	0.954581
Fc_MOUSE_Q99LC4_seq.10645.72	BMI_PGS	ALL	2810	-0.0255395	0.0189677	0.178259
ASCC1_Q8N9N2_seq.10647.18	BMI_PGS	ALL	2810	-0.00502107	0.018904	0.79056
Fc_MOUSE_Q99LC4_seq.10655.43	BMI_PGS	ALL	2810	0.0160574	0.0189963	0.398019
Fc_MOUSE_Q99LC4_seq.10658.28	BMI_PGS	ALL	2810	-0.0211574	0.0189669	0.264736
Fc_MOUSE_Q99LC4_seq.10659.49	BMI_PGS	ALL	2810	-0.006413	0.0188969	0.734358
Fc_MOUSE_Q99LC4_seq.10660.33	BMI_PGS	ALL	2810	-0.00618263	0.0189492	0.744241
Fc_MOUSE_Q99LC4_seq.10661.4	BMI_PGS	ALL	2810	-0.00271484	0.018921	0.885919
INSIG1_O15503_seq.10663.42	BMI_PGS	ALL	2810	-0.0154169	0.0189835	0.416793
Fc_MOUSE_Q99LC4_seq.10665.30	BMI_PGS	ALL	2810	-0.0238442	0.0189759	0.209019
GNPTG_Q9UJJ9_seq.10666.7	BMI_PGS	ALL	2810	0.0213299	0.0189164	0.25959
C1orf185_Q5T7R7_seq.10667.78	BMI_PGS	ALL	2810	0.0149222	0.0189171	0.430282
STX4_Q12846_seq.10668.5	BMI_PGS	ALL	2810	-0.00269912	0.018885	0.886361
Fc_MOUSE_Q99LC4_seq.10671.67	BMI_PGS	ALL	2810	0.0152196	0.0189578	0.422148
SFTPB_P07988_seq.10672.75	BMI_PGS	ALL	2810	-0.0253972	0.0188697	0.178435
TMX2_Q9Y320_seq.10675.223	BMI_PGS	ALL	2810	0.000252489	0.0189522	0.989372
NDUFB4_O95168_seq.10677.9	BMI_PGS	ALL	2810	-0.0262121	0.0189738	0.167239
Fc_MOUSE_Q99LC4_seq.10692.48	BMI_PGS	ALL	2810	0.0448964	0.0189608	0.0179597
KLRG2_A4D1S0_seq.10693.43	BMI_PGS	ALL	2810	-0.00992002	0.018944	0.600563
WFDC10B_Q8IUB3_seq.10695.12	BMI_PGS	ALL	2810	0.0185045	0.0188537	0.326442
LRP1_Q07954_seq.10699.52	BMI_PGS	ALL	2810	-0.000967478	0.0188885	0.959153
IGSF11_Q5DX21_seq.10700.10	BMI_PGS	ALL	2810	0.0160602	0.0189115	0.395827
Fc_MOUSE_Q99LC4_seq.10701.30	BMI_PGS	ALL	2810	0.0582669	0.018915	0.00208691
COL28A1_Q2UY09_seq.10702.1	BMI_PGS	ALL	2810	0.0699319	0.0188007	0.000203425
SUDS3_Q9H7L9_seq.10703.203	BMI_PGS	ALL	2810	-0.03456	0.0188814	0.0673004
LRMP_Q12912_seq.10704.91	BMI_PGS	ALL	2810	0.0199967	0.0189395	0.291142
ST6GALNAC3_Q8NDV1_seq.10705.14	BMI_PGS	ALL	2810	-0.0192495	0.018963	0.310141
GNRH2_O43555_seq.10708.3	BMI_PGS	ALL	2810	-0.0429316	0.0189519	0.023571
ZPBP2_Q6X784_seq.10710.23	BMI_PGS	ALL	2810	0.00589667	0.018935	0.755507
CD300LB_A8K4G0_seq.10713.151	BMI_PGS	ALL	2810	0.00734016	0.0189613	0.698702
ACE_P12821_seq.10714.7	BMI_PGS	ALL	2810	-0.0133783	0.0189999	0.481413
Fc_MOUSE_Q99LC4_seq.10715.5	BMI_PGS	ALL	2810	-0.0250386	0.0189519	0.186555
PSMD5_Q16401_seq.10716.35	BMI_PGS	ALL	2810	-0.0396198	0.018826	0.0354213
HSPA1A_P0DMV8_seq.10721.76	BMI_PGS	ALL	2810	0.041858	0.0189263	0.0270727
SYK_P43405_seq.10722.13	BMI_PGS	ALL	2810	-0.0222258	0.0188662	0.238867
Fc_MOUSE_Q99LC4_seq.10723.41	BMI_PGS	ALL	2810	-0.0249533	0.0189165	0.187233
HS3ST5_Q8IZT8_seq.10731.10	BMI_PGS	ALL	2810	0.0094503	0.0189383	0.617815
GAL3ST2_Q9H3Q3_seq.10734.339	BMI_PGS	ALL	2810	0.00699264	0.0189982	0.712849
SERPINB1_P30740_seq.10737.96	BMI_PGS	ALL	2810	-0.00184585	0.0188111	0.92184
PCDHB2_Q9Y5E7_seq.10748.216	BMI_PGS	ALL	2810	-0.0456677	0.0189243	0.015878
HSPA1A_P0DMV8_seq.10749.18	BMI_PGS	ALL	2810	0.0384179	0.0189191	0.0423861
CDYL2_Q8N8U2_seq.10752.8	BMI_PGS	ALL	2810	-0.0251591	0.0188197	0.181382
ADAM7_Q9H2U9_seq.10753.31	BMI_PGS	ALL	2810	-0.0043212	0.0189976	0.820082
PROK2_Q9HC23_seq.10754.113	BMI_PGS	ALL	2810	0.0445046	0.0189842	0.0191329
UCN3_Q969E3_seq.10756.34	BMI_PGS	ALL	2810	0.0119129	0.0189622	0.529895
KERA_O60938_seq.10758.2	BMI_PGS	ALL	2810	0.0157271	0.0189443	0.406513
GRIA4_P48058_seq.10760.107	BMI_PGS	ALL	2810	-0.000591553	0.0185251	0.974528
TMED2_Q15363_seq.10761.5	BMI_PGS	ALL	2810	0.0172966	0.0189563	0.361611
KLRG2_A4D1S0_seq.10762.2	BMI_PGS	ALL	2810	0.0287973	0.0189009	0.127724
GPR64_Q8IZP9_seq.10767.52	BMI_PGS	ALL	2810	-0.00148908	0.0189559	0.937393
CSGALNACT2_Q8N6G5_seq.10772.21	BMI_PGS	ALL	2810	0.000889149	0.0189554	0.96259
CLEC4G_Q6UXB4_seq.10781.19	BMI_PGS	ALL	2810	0.0199129	0.0189802	0.294206
LRRC52_Q8N7C0_seq.10785.8	BMI_PGS	ALL	2810	0.00725325	0.0189928	0.702568
Fc_MOUSE_Q99LC4_seq.10791.21	BMI_PGS	ALL	2810	0.00708652	0.0189816	0.708926
CD300E_Q496F6_seq.10798.4	BMI_PGS	ALL	2810	0.0154963	0.0189055	0.412474
SERPINH1_P50454_seq.10800.15	BMI_PGS	ALL	2810	-0.00340147	0.0188519	0.856827
HSPA1A_P0DMV8_seq.10803.22	BMI_PGS	ALL	2810	0.0319994	0.0189316	0.0910893
KLRB1_Q12918_seq.10809.14	BMI_PGS	ALL	2810	0.00423021	0.0189265	0.823157
CD1A_P06126_seq.10814.7	BMI_PGS	ALL	2810	-0.0127272	0.0189737	0.502416
HABP4_Q5JVS0_seq.10815.2	BMI_PGS	ALL	2810	-0.00331241	0.0189656	0.861365
PILRA_Q9UKJ1_seq.10816.150	BMI_PGS	ALL	2810	-0.0159416	0.0187874	0.396218
TOMM20L_Q6UXN7_seq.10817.26	BMI_PGS	ALL	2810	-0.0157443	0.0189841	0.406983
SMPD1_P17405_seq.10818.36	BMI_PGS	ALL	2810	-0.0136496	0.0188524	0.46911
Fc_MOUSE_Q99LC4_seq.10823.19	BMI_PGS	ALL	2810	0.0554705	0.0188973	0.00335876
VSIG10_Q8N0Z9_seq.10825.12	BMI_PGS	ALL	2810	-0.0258964	0.0189533	0.171947
LINGO3_P0C6S8_seq.10827.67	BMI_PGS	ALL	2810	0.0239123	0.0189462	0.207013
EFCAB14_O75071_seq.10830.5	BMI_PGS	ALL	2810	-0.00105848	0.0188468	0.955217
B4GALT6_Q9UBX8_seq.10832.24	BMI_PGS	ALL	2810	-0.0452414	0.0188707	0.0165753
HHIP_Q96QV1_seq.10833.64	BMI_PGS	ALL	2810	-0.0197992	0.0186118	0.287513
A4GNT_Q9UNA3_seq.10835.25	BMI_PGS	ALL	2810	-0.0386596	0.0189345	0.0412704
GCNT4_Q9P109_seq.10842.7	BMI_PGS	ALL	2810	0.00259225	0.0189736	0.891338
SIGLEC15_Q6ZMC9_seq.10847.1	BMI_PGS	ALL	2810	-0.00564067	0.0189761	0.766296
BTNL3_Q6UXE8_seq.10848.137	BMI_PGS	ALL	2810	-0.0135985	0.0189523	0.473119
EBI3_Q14213_seq.10851.77	BMI_PGS	ALL	2810	0.00950384	0.0187907	0.613055
HNRNPDL_O14979_seq.10852.114	BMI_PGS	ALL	2810	-0.00815448	0.0188175	0.664797
SMEK1_Q6IN85_seq.10866.60	BMI_PGS	ALL	2810	0.0574107	0.0188995	0.00240602
BRAT1_Q6PJG6_seq.10876.300	BMI_PGS	ALL	2810	-0.0807486	0.0187482	1.71195e-05
FAM163B_P0C2L3_seq.10880.38	BMI_PGS	ALL	2810	-0.0146922	0.0188704	0.43629
DSC1_Q08554_seq.10882.12	BMI_PGS	ALL	2810	-0.0469124	0.0189296	0.0132613
C6orf89_Q6UWU4_seq.10885.36	BMI_PGS	ALL	2810	-0.00854637	0.0189897	0.652707
Fc_MOUSE_Q99LC4_seq.10888.4	BMI_PGS	ALL	2810	0.0105196	0.0189799	0.579453
MRAP2_Q96G30_seq.10889.2	BMI_PGS	ALL	2810	-0.0124377	0.0189269	0.511141
LCTL_Q6UWM7_seq.10890.135	BMI_PGS	ALL	2810	0.029462	0.0189293	0.119721
OSMR_Q99650_seq.10892.8	BMI_PGS	ALL	2810	0.00895953	0.0189494	0.636384
TMPRSS11B_Q86T26_seq.10895.28	BMI_PGS	ALL	2810	7.87432e-05	0.0189672	0.996688
STMN2_Q93045_seq.10900.272	BMI_PGS	ALL	2810	0.0359207	0.018961	0.058268
ASPRV1_Q53RT3_seq.10902.53	BMI_PGS	ALL	2810	0.0133772	0.0189745	0.480862
STX8_Q9UNK0_seq.10903.50	BMI_PGS	ALL	2810	0.0175553	0.0188583	0.351984
NTM_Q9P121_seq.10907.116	BMI_PGS	ALL	2810	-0.0176089	0.0189368	0.352515
GALNT13_Q8IUC8_seq.10908.2	BMI_PGS	ALL	2810	-0.0519772	0.0189372	0.00609513
CEACAM4_O75871_seq.10910.6	BMI_PGS	ALL	2810	0.0055295	0.0189572	0.77055
Fc_MOUSE_Q99LC4_seq.10914.4	BMI_PGS	ALL	2810	-0.0448299	0.0189341	0.0179674
PLA2R1_Q13018_seq.10916.44	BMI_PGS	ALL	2810	-0.0160528	0.0189397	0.396747
GNGT2_O14610_seq.10917.40	BMI_PGS	ALL	2810	0.000798897	0.0189165	0.966316
CYB5D2_Q8WUJ1_seq.10924.258	BMI_PGS	ALL	2810	-0.0126122	0.0189124	0.504908
Fc_MOUSE_Q99LC4_seq.10927.65	BMI_PGS	ALL	2810	-0.0256128	0.0189539	0.176702
CALN1_Q9BXU9_seq.10933.107	BMI_PGS	ALL	2810	-0.0103337	0.0188995	0.58458
CD58_P19256_seq.10938.13	BMI_PGS	ALL	2810	0.0147436	0.0189186	0.435858
PLEKHA4_Q9H4M7_seq.10939.16	BMI_PGS	ALL	2810	0.00432111	0.018921	0.81937
SRL_Q86TD4_seq.10940.25	BMI_PGS	ALL	2810	0.0111357	0.018924	0.556282
Fc_MOUSE_Q99LC4_seq.10943.36	BMI_PGS	ALL	2810	0.0186785	0.0188484	0.321777
STX6_O43752_seq.10945.11	BMI_PGS	ALL	2810	-0.014296	0.0189958	0.45176
PLD3_Q8IV08_seq.10948.14	BMI_PGS	ALL	2810	0.00382533	0.01884	0.839116
RPLP2_P05387_seq.10949.59	BMI_PGS	ALL	2810	-0.0142088	0.0189657	0.453807
CLEC2A_Q6UVW9_seq.10953.14	BMI_PGS	ALL	2810	-0.018825	0.0189569	0.320773
CLEC10A_Q8IUN9_seq.10955.4	BMI_PGS	ALL	2810	-0.0332695	0.0189238	0.0788443
GCSH_P23434_seq.10956.82	BMI_PGS	ALL	2810	-0.0096457	0.0188966	0.609779
BET1L_Q9NYM9_seq.10959.125	BMI_PGS	ALL	2810	-0.0309009	0.0189372	0.102844
RARRES3_Q9UL19_seq.10961.15	BMI_PGS	ALL	2810	-0.0322768	0.0189016	0.0878175
Fc_MOUSE_Q99LC4_seq.10962.46	BMI_PGS	ALL	2810	-0.0285654	0.0189696	0.132218
SPINK7_P58062_seq.10974.20	BMI_PGS	ALL	2810	-0.014092	0.0188975	0.455909
MUCL1_Q96DR8_seq.10975.59	BMI_PGS	ALL	2810	-0.0076558	0.0189341	0.685994
UCMA_Q8WVF2_seq.10977.55	BMI_PGS	ALL	2810	-0.013891	0.0188813	0.461974
GH2_P01242_seq.10978.39	BMI_PGS	ALL	2810	-0.00113747	0.0189605	0.952166
NRG3_P56975_seq.10981.56	BMI_PGS	ALL	2810	-0.0246976	0.01895	0.19258
LRRK2_Q5S007_seq.10990.21	BMI_PGS	ALL	2810	0.00626202	0.0188913	0.740309
BGLAP_P02818_seq.11067.13	BMI_PGS	ALL	2810	-0.0216079	0.0189482	0.254232
IL5_P05113_seq.11071.1	BMI_PGS	ALL	2810	0.000837986	0.0188886	0.964617
IGHA1_IGHA2_P01876_P01877_seq.11089.7	BMI_PGS	ALL	2810	0.0399276	0.0188438	0.0341897
CLC_Q05315_seq.11094.104	BMI_PGS	ALL	2810	-0.0166806	0.0188924	0.377353
N6AMT1_Q9Y5N5_seq.11096.57	BMI_PGS	ALL	2810	-0.012529	0.0188142	0.505507
PDXK_O00764_seq.11098.1	BMI_PGS	ALL	2810	0.000550329	0.0189867	0.976879
TLR4_O00206_seq.11101.18	BMI_PGS	ALL	2810	0.0113761	0.0189976	0.549343
REG4_Q9BYZ8_seq.11102.22	BMI_PGS	ALL	2810	-0.00278709	0.0188626	0.882545
HSPB1_P04792_seq.11103.24	BMI_PGS	ALL	2810	-0.0106358	0.0188232	0.572093
CHI3L1_P36222_seq.11104.13	BMI_PGS	ALL	2810	0.0449193	0.0188811	0.0174236
ENO1_P06733_seq.11105.171	BMI_PGS	ALL	2810	-0.0208543	0.0188446	0.268541
TENM3_Q9P273_seq.11107.25	BMI_PGS	ALL	2810	0.022515	0.0189541	0.234986
SVEP1_Q4LDE5_seq.11109.56	BMI_PGS	ALL	2810	0.0376891	0.0188848	0.0460593
TMEM119_Q4V9L6_seq.11110.4	BMI_PGS	ALL	2810	-0.00788341	0.0189447	0.677349
TMEM167A_Q8TBQ9_seq.11112.18	BMI_PGS	ALL	2810	-0.017652	0.0189605	0.351941
C11orf87_Q6NUJ2_seq.11116.16	BMI_PGS	ALL	2810	-0.0224436	0.0189256	0.235766
SPATA20_Q8TB22_seq.11117.2	BMI_PGS	ALL	2810	0.0112375	0.0189234	0.552665
RAB17_Q9H0T7_seq.11118.107	BMI_PGS	ALL	2810	-0.0166117	0.0189709	0.381299
NAT14_Q8WUY8_seq.11120.49	BMI_PGS	ALL	2810	-0.036396	0.0189747	0.0551963
SPG21_Q9NZD8_seq.11122.97	BMI_PGS	ALL	2810	-0.0266168	0.0187776	0.156454
TRIO_O75962_seq.11126.102	BMI_PGS	ALL	2810	-0.00663095	0.0189814	0.726861
TMEM132C_Q8N3T6_seq.11128.29	BMI_PGS	ALL	2810	0.0076769	0.0189172	0.684909
BMP15_O95972_seq.11129.66	BMI_PGS	ALL	2810	0.0025562	0.0189383	0.892641
CACNB4_O00305_seq.11130.158	BMI_PGS	ALL	2810	0.0082312	0.0188598	0.662551
MTRF1L_Q9UGC7_seq.11134.30	BMI_PGS	ALL	2810	-0.0240051	0.0188885	0.203875
MRPL55_Q7Z7F7_seq.11135.5	BMI_PGS	ALL	2810	-0.00188197	0.0187923	0.920236
CSF2RB_P32927_seq.11137.43	BMI_PGS	ALL	2810	0.0182565	0.0189732	0.336019
RUNX3_Q13761_seq.11138.16	BMI_PGS	ALL	2810	0.021168	0.0188963	0.262717
Fc_MOUSE_Q99LC4_seq.11139.4	BMI_PGS	ALL	2810	0.0408587	0.0188939	0.030662
COL1A1_P02452_seq.11140.56	BMI_PGS	ALL	2810	-0.0165318	0.0189891	0.38405
ANGPTL1_O95841_seq.11142.11	BMI_PGS	ALL	2810	-0.0392958	0.0189726	0.0384328
OLFM3_Q96PB7_seq.11143.32	BMI_PGS	ALL	2810	0.00514274	0.0188295	0.78478
DEFB116_Q30KQ4_seq.11144.10	BMI_PGS	ALL	2810	0.0210927	0.0189149	0.264887
KIAA1549L_Q6ZVL6_seq.11145.72	BMI_PGS	ALL	2810	-5.84661e-05	0.0189458	0.997538
TBX22_Q9Y458_seq.11146.4	BMI_PGS	ALL	2810	0.0137026	0.0189614	0.469952
TREML1_Q86YW5_seq.11147.17	BMI_PGS	ALL	2810	-0.0268414	0.0188243	0.154011
TLR1_Q15399_seq.11149.3	BMI_PGS	ALL	2810	-0.00974319	0.0188523	0.605325
KLK13_Q9UKR3_seq.11152.46	BMI_PGS	ALL	2810	-0.0119741	0.0190255	0.529157
NFE2L1_Q14494_seq.11154.3	BMI_PGS	ALL	2810	0.00126513	0.0188674	0.946544
COL6A5_A8TX70_seq.11155.16	BMI_PGS	ALL	2810	-0.00872195	0.0189655	0.645634
HSPA1A_P0DMV8_seq.11157.35	BMI_PGS	ALL	2810	0.0138558	0.0189114	0.463822
CCDC64_Q6ZP65_seq.11158.40	BMI_PGS	ALL	2810	-0.00389396	0.0188688	0.836517
RNF122_Q9H9V4_seq.11160.56	BMI_PGS	ALL	2810	0.0052179	0.0189613	0.783193
SPG20_Q8N0X7_seq.11161.5	BMI_PGS	ALL	2810	-0.00913327	0.0188221	0.627542
EQTN_Q9NQ60_seq.11162.37	BMI_PGS	ALL	2810	0.0100768	0.0190197	0.59629
FAM162B_Q5T6X4_seq.11163.7	BMI_PGS	ALL	2810	0.00837691	0.0188543	0.656862
TENM2_Q9NT68_seq.11164.7	BMI_PGS	ALL	2810	0.00489005	0.0189687	0.796583
MTMR1_Q13613_seq.11167.6	BMI_PGS	ALL	2810	-0.0183345	0.0189666	0.333793
MEGF10_Q96KG7_seq.11168.3	BMI_PGS	ALL	2810	-0.0046451	0.0189896	0.806774
FLNA_P21333_seq.11171.25	BMI_PGS	ALL	2810	-0.00195142	0.0187825	0.91726
MILR1_Q7Z6M3_seq.11173.29	BMI_PGS	ALL	2810	-0.0152709	0.018959	0.420619
THSD7A_Q9UPZ6_seq.11174.8	BMI_PGS	ALL	2810	0.00871192	0.0190141	0.646858
LPCAT2_Q7L5N7_seq.11175.45	BMI_PGS	ALL	2810	-0.00250372	0.0189108	0.89468
KRT5_P13647_seq.11177.16	BMI_PGS	ALL	2810	-0.00614646	0.0188917	0.744939
SVEP1_Q4LDE5_seq.11178.21	BMI_PGS	ALL	2810	0.0424673	0.0188938	0.0246744
TSSK1B_Q9BXA7_seq.11179.7	BMI_PGS	ALL	2810	-0.0187	0.0189257	0.323203
SMARCC1_Q92922_seq.11180.17	BMI_PGS	ALL	2810	-0.031177	0.0189368	0.0998004
GCH1_P30793_seq.11185.145	BMI_PGS	ALL	2810	0.00288005	0.0189426	0.879165
TMEM52_Q8NDY8_seq.11186.12	BMI_PGS	ALL	2810	0.0378244	0.018979	0.0463627
CLEC12A_Q5QGZ9_seq.11187.11	BMI_PGS	ALL	2810	-0.0104013	0.0189971	0.584065
YME1L1_Q96TA2_seq.11190.129	BMI_PGS	ALL	2810	0.00882704	0.0189261	0.640968
TINAGL1_Q9GZM7_seq.11192.168	BMI_PGS	ALL	2810	0.00141924	0.0190212	0.940527
HNF1A_P20823_seq.11193.27	BMI_PGS	ALL	2810	-0.00449015	0.0188078	0.811325
SIT1_Q9Y3P8_seq.11194.6	BMI_PGS	ALL	2810	-0.0118038	0.0189457	0.533313
COL6A3_P12111_seq.11196.31	BMI_PGS	ALL	2810	0.0631597	0.0188003	0.000791307
CREB3L1_Q96BA8_seq.11198.37	BMI_PGS	ALL	2810	-0.00801449	0.0189308	0.672067
PUS1_Q9Y606_seq.11201.19	BMI_PGS	ALL	2810	-0.000516137	0.0189	0.978215
TBX5_Q99593_seq.11202.70	BMI_PGS	ALL	2810	0.0112689	0.0188636	0.550297
CXADR_P78310_seq.11204.80	BMI_PGS	ALL	2810	0.00695743	0.0188489	0.712069
ITGB7_P26010_seq.11205.10	BMI_PGS	ALL	2810	0.0189719	0.018855	0.314407
MSR1_P21757_seq.11207.3	BMI_PGS	ALL	2810	-0.0198616	0.0189549	0.294806
NAGPA_Q9UK23_seq.11208.15	BMI_PGS	ALL	2810	-0.0374072	0.0189686	0.0487018
TBCE_Q15813_seq.11211.7	BMI_PGS	ALL	2810	-0.00634599	0.0188454	0.736338
TXNDC5_Q8NBS9_seq.11212.7	BMI_PGS	ALL	2810	0.0296158	0.0188776	0.1168
DNAJB9_Q9UBS3_seq.11214.40	BMI_PGS	ALL	2810	0.00297044	0.0187803	0.874336
CDH15_P55291_seq.11215.6	BMI_PGS	ALL	2810	0.00210183	0.0189999	0.911923
CTBP1_Q13363_seq.11217.16	BMI_PGS	ALL	2810	-0.0141848	0.0188634	0.452132
TPMT_P51580_seq.11218.84	BMI_PGS	ALL	2810	-0.0262281	0.018925	0.165889
FGFBP3_Q8TAT2_seq.11219.95	BMI_PGS	ALL	2810	0.0181638	0.0189174	0.337055
C10orf105_Q8TEF2_seq.11220.53	BMI_PGS	ALL	2810	-0.0148342	0.0189346	0.433431
Fc_MOUSE_Q99LC4_seq.11222.62	BMI_PGS	ALL	2810	-0.00882606	0.0188989	0.640526
TMEM154_Q6P9G4_seq.11223.1	BMI_PGS	ALL	2810	-0.0243601	0.018942	0.198538
UBE3A_Q05086_seq.11226.16	BMI_PGS	ALL	2810	-0.00153797	0.0188936	0.935128
TBL2_Q9Y4P3_seq.11227.31	BMI_PGS	ALL	2810	-0.0165534	0.0187888	0.378379
RIC3_Q7Z5B4_seq.11228.37	BMI_PGS	ALL	2810	-0.0162054	0.0188873	0.390964
ERN1_O75460_seq.11229.16	BMI_PGS	ALL	2810	-0.0222797	0.0189636	0.240149
Fc_MOUSE_Q99LC4_seq.11230.12	BMI_PGS	ALL	2810	0.0187567	0.0188439	0.31964
FDX1L_Q6P4F2_seq.11231.12	BMI_PGS	ALL	2810	-0.0265674	0.0189886	0.161888
PCOLCE_Q15113_seq.11237.49	BMI_PGS	ALL	2810	-0.0321612	0.0187663	0.0866808
TMPRSS6_Q8IU80_seq.11239.49	BMI_PGS	ALL	2810	0.0158885	0.0189997	0.403087
ASL_P04424_seq.11241.8	BMI_PGS	ALL	2810	-0.00318888	0.0189892	0.86665
TGM1_P22735_seq.11242.33	BMI_PGS	ALL	2810	0.0132486	0.0189157	0.483733
ADGRF1_Q5T601_seq.11243.90	BMI_PGS	ALL	2810	-0.0112483	0.0188643	0.551039
NAGS_Q8N159_seq.11247.20	BMI_PGS	ALL	2810	-0.0339087	0.0189218	0.0732338
UROS_P10746_seq.11248.43	BMI_PGS	ALL	2810	0.038728	0.0189228	0.0407878
LRCH4_O75427_seq.11252.30	BMI_PGS	ALL	2810	0.00440007	0.0189354	0.816265
PAPLN_O95428_seq.11254.13	BMI_PGS	ALL	2810	-0.00452233	0.0188615	0.81053
QDPR_P09417_seq.11257.1	BMI_PGS	ALL	2810	-0.00208257	0.0188802	0.912176
MADCAM1_Q13477_seq.11258.41	BMI_PGS	ALL	2810	0.0052768	0.0188954	0.780063
SUN5_Q8TC36_seq.11260.47	BMI_PGS	ALL	2810	-0.00608986	0.0189011	0.747328
TRABD_Q9H4I3_seq.11262.39	BMI_PGS	ALL	2810	0.00620765	0.0189705	0.743521
CASQ1_P31415_seq.11263.57	BMI_PGS	ALL	2810	-0.0253883	0.0187468	0.175759
XDH_P47989_seq.11264.33	BMI_PGS	ALL	2810	-0.00156704	0.0189918	0.934246
ALDH1A1_P00352_seq.11265.8	BMI_PGS	ALL	2810	0.0274502	0.0188856	0.146199
SELPLG_Q14242_seq.11266.8	BMI_PGS	ALL	2810	-0.0148367	0.0189429	0.433557
CHCHD10_Q8WYQ3_seq.11270.17	BMI_PGS	ALL	2810	0.037589	0.0189762	0.0477065
GSTT2B_P0CG30_seq.11273.176	BMI_PGS	ALL	2810	0.00955763	0.018993	0.614851
LRP1B_Q9NZR2_seq.11275.94	BMI_PGS	ALL	2810	0.0132727	0.0189069	0.482735
ATF6_P18850_seq.11277.23	BMI_PGS	ALL	2810	-0.0270725	0.0189377	0.152955
COL11A2_P13942_seq.11278.4	BMI_PGS	ALL	2810	-0.0342265	0.0189058	0.0703453
GABBR1_Q9UBS5_seq.11279.42	BMI_PGS	ALL	2810	-0.00837066	0.0189282	0.658355
GAD1_Q99259_seq.11280.6	BMI_PGS	ALL	2810	0.000825556	0.0189598	0.965272
GRB7_Q14451_seq.11281.6	BMI_PGS	ALL	2810	-0.0278638	0.0189588	0.141755
DCAF5_Q96JK2_seq.11283.13	BMI_PGS	ALL	2810	-0.0258404	0.018884	0.171304
LAIR1_Q6GTX8_seq.11284.24	BMI_PGS	ALL	2810	0.00680067	0.0189252	0.719365
VIMP_Q9BQE4_seq.11286.78	BMI_PGS	ALL	2810	0.0106129	0.0188617	0.573706
CYB5A_P00167_seq.11287.14	BMI_PGS	ALL	2810	-0.00587484	0.0189871	0.757031
NT5C2_P49902_seq.11288.26	BMI_PGS	ALL	2810	-0.0140317	0.0188361	0.456371
CSNK1D_P48730_seq.11289.31	BMI_PGS	ALL	2810	-0.0122578	0.0188428	0.515403
Fc_MOUSE_Q99LC4_seq.11291.73	BMI_PGS	ALL	2810	-0.0126277	0.0188558	0.503104
SCARA3_Q6AZY7_seq.11292.13	BMI_PGS	ALL	2810	-0.030569	0.0189295	0.106448
LRRN1_Q6UXK5_seq.11293.14	BMI_PGS	ALL	2810	0.00414981	0.0189839	0.82698
NOTCH2_Q04721_seq.11297.54	BMI_PGS	ALL	2810	0.00571066	0.0189734	0.763451
SORT1_Q99523_seq.11300.32	BMI_PGS	ALL	2810	-0.00684814	0.0188881	0.716959
TNR_Q92752_seq.11302.237	BMI_PGS	ALL	2810	0.00301621	0.0189419	0.873495
SAMHD1_Q9Y3Z3_seq.11303.7	BMI_PGS	ALL	2810	-0.0117601	0.0188767	0.533337
WWP1_Q9H0M0_seq.11307.33	BMI_PGS	ALL	2810	-0.00451499	0.0188361	0.810581
CREB3L4_Q8TEY5_seq.11308.8	BMI_PGS	ALL	2810	0.0289278	0.0189029	0.126047
RAG1_P15918_seq.11311.79	BMI_PGS	ALL	2810	-0.0387615	0.0188101	0.0394267
PMS2_P54278_seq.11312.40	BMI_PGS	ALL	2810	0.0117012	0.0189251	0.536436
PCBD1_P61457_seq.11313.100	BMI_PGS	ALL	2810	-0.00816697	0.0189942	0.66725
PPM1D_O15297_seq.11315.148	BMI_PGS	ALL	2810	-0.0158308	0.0189368	0.403236
MRE11A_P49959_seq.11319.106	BMI_PGS	ALL	2810	0.00358068	0.0189218	0.849922
CHFR_Q96EP1_seq.11320.29	BMI_PGS	ALL	2810	-0.0165609	0.0188484	0.379674
PXDNL_A1KZ92_seq.11324.3	BMI_PGS	ALL	2810	0.0384109	0.0189741	0.0430255
BTG2_P78543_seq.11325.8	BMI_PGS	ALL	2810	-0.0244221	0.0189868	0.198456
CLK2_P49760_seq.11327.56	BMI_PGS	ALL	2810	-0.0322914	0.018973	0.0888737
USB1_Q9BQ65_seq.11328.9	BMI_PGS	ALL	2810	-0.00784106	0.0190096	0.680019
CSNK2B_P67870_seq.11330.15	BMI_PGS	ALL	2810	0.0280653	0.0189991	0.139737
ARHGAP25_P42331_seq.11333.82	BMI_PGS	ALL	2810	-0.00421789	0.0188442	0.822906
LILRB3_O75022_seq.11334.7	BMI_PGS	ALL	2810	-0.00774768	0.0189654	0.682926
FANCF_Q9NPI8_seq.11336.9	BMI_PGS	ALL	2810	-0.00750914	0.0189427	0.69183
BLK_P51451_seq.11338.49	BMI_PGS	ALL	2810	0.0198007	0.018799	0.292302
PLXDC2_Q6UX71_seq.11342.59	BMI_PGS	ALL	2810	-0.00853687	0.0188175	0.650104
TALDO1_P37837_seq.11347.9	BMI_PGS	ALL	2810	0.00119125	0.0188599	0.949641
P4HA2_O15460_seq.11348.132	BMI_PGS	ALL	2810	-0.0271324	0.0188359	0.149849
STUB1_Q9UNE7_seq.11350.30	BMI_PGS	ALL	2810	-0.0113942	0.0188467	0.545512
NHEJ1_Q9H9Q4_seq.11351.233	BMI_PGS	ALL	2810	-0.0227513	0.0188712	0.228071
TTN_Q8WZ42_seq.11352.42	BMI_PGS	ALL	2810	0.0231745	0.0189327	0.221039
PLCB1_Q9NQ66_seq.11354.21	BMI_PGS	ALL	2810	-0.0190515	0.0188347	0.311861
EIF5A2_Q9GZV4_seq.11355.10	BMI_PGS	ALL	2810	-0.00164317	0.0189076	0.930753
DGCR14_Q96DF8_seq.11356.19	BMI_PGS	ALL	2810	0.0189745	0.0189052	0.315626
GRB10_Q13322_seq.11358.15	BMI_PGS	ALL	2810	-0.000988048	0.0188251	0.958145
RRM1_P23921_seq.11360.39	BMI_PGS	ALL	2810	-0.00267093	0.0189748	0.888068
TYMP_P19971_seq.11361.73	BMI_PGS	ALL	2810	-0.0204911	0.018863	0.277434
AQP4_P55087_seq.11363.58	BMI_PGS	ALL	2810	0.00740975	0.0188487	0.694263
MFN1_Q8IWA4_seq.11364.18	BMI_PGS	ALL	2810	-0.0150476	0.0189506	0.427237
TENM4_Q6N022_seq.11365.17	BMI_PGS	ALL	2810	0.0150046	0.018982	0.429324
AK2_P54819_seq.11368.32	BMI_PGS	ALL	2810	-0.0144968	0.0187937	0.440556
ADH5_P11766_seq.11369.23	BMI_PGS	ALL	2810	-0.0135623	0.0189061	0.473217
INPP5E_Q9NRR6_seq.11370.20	BMI_PGS	ALL	2810	-0.0333092	0.0188665	0.0775862
GPR101_Q96P66_seq.11371.1	BMI_PGS	ALL	2810	-0.0216797	0.018637	0.244822
ZNF18_P17022_seq.11372.2	BMI_PGS	ALL	2810	-0.0178977	0.0189426	0.344822
FOXL2_P58012_seq.11375.49	BMI_PGS	ALL	2810	-0.00219438	0.0189414	0.907779
ADH7_P40394_seq.11377.19	BMI_PGS	ALL	2810	-0.0853353	0.018806	5.92817e-06
SYK_P43405_seq.11378.37	BMI_PGS	ALL	2810	-0.0187737	0.0187516	0.316826
RBM24_Q9BX46_seq.11380.84	BMI_PGS	ALL	2810	-0.00736892	0.0189855	0.697946
PRPS1_P60891_seq.11381.56	BMI_PGS	ALL	2810	0.00994751	0.0189722	0.600098
BLVRA_P53004_seq.11382.5	BMI_PGS	ALL	2810	0.0109912	0.0189165	0.56126
KRT7_P08729_seq.11383.41	BMI_PGS	ALL	2810	-0.0188619	0.0189961	0.320827
ATF6B_Q99941_seq.11387.3	BMI_PGS	ALL	2810	-0.0272403	0.018958	0.150866
WFDC2_Q14508_seq.11388.75	BMI_PGS	ALL	2810	0.00713767	0.0188607	0.705131
CA8_P35219_seq.11390.24	BMI_PGS	ALL	2810	-0.00317359	0.0189449	0.866976
MVK_Q03426_seq.11391.69	BMI_PGS	ALL	2810	0.00555604	0.0189727	0.769663
PTK2B_Q14289_seq.11395.5	BMI_PGS	ALL	2810	-0.0206632	0.0187425	0.270349
DNAI1_Q9UI46_seq.11396.39	BMI_PGS	ALL	2810	-0.0189451	0.0189158	0.316647
RNF146_Q9NTX7_seq.11401.181	BMI_PGS	ALL	2810	-0.0591823	0.0189386	0.00179655
KMT2C_Q8NEZ4_seq.11402.17	BMI_PGS	ALL	2810	-0.00616477	0.0189373	0.7448
CARD9_Q9H257_seq.11405.150	BMI_PGS	ALL	2810	-0.01471	0.018972	0.438199
ACAD8_Q9UKU7_seq.11406.82	BMI_PGS	ALL	2810	0.00830925	0.018921	0.660583
PLSCR3_Q9NRY6_seq.11407.57	BMI_PGS	ALL	2810	-0.00437556	0.0189757	0.817652
FBXL4_Q9UKA2_seq.11416.23	BMI_PGS	ALL	2810	-0.0287051	0.0188696	0.128315
EHD4_Q9H223_seq.11421.10	BMI_PGS	ALL	2810	-0.00855008	0.0188267	0.649758
DLX3_O60479_seq.11422.2	BMI_PGS	ALL	2810	-0.0181944	0.018937	0.336743
FAH_P16930_seq.11424.4	BMI_PGS	ALL	2810	0.00176233	0.018956	0.925934
RUFY1_Q96T51_seq.11425.31	BMI_PGS	ALL	2810	-0.00858901	0.0189962	0.6512
PDLIM1_O00151_seq.11428.31	BMI_PGS	ALL	2810	-0.0127069	0.0187697	0.498469
HNRNPC_P07910_seq.11429.80	BMI_PGS	ALL	2810	-0.0287853	0.0189204	0.128276
DTX1_Q86Y01_seq.11430.49	BMI_PGS	ALL	2810	-0.0480119	0.018888	0.0110781
RECQL_P46063_seq.11431.235	BMI_PGS	ALL	2810	0.00244996	0.0188501	0.896599
PQBP1_O60828_seq.11432.11	BMI_PGS	ALL	2810	-0.0181817	0.0189592	0.337647
TCTN2_Q96GX1_seq.11433.11	BMI_PGS	ALL	2810	0.016752	0.0189896	0.37776
INA_Q16352_seq.11436.6	BMI_PGS	ALL	2810	0.00517295	0.0189022	0.784359
DNAJB2_P25686_seq.11438.6	BMI_PGS	ALL	2810	0.00205146	0.0188726	0.913448
RHPN2_Q8IUC4_seq.11439.88	BMI_PGS	ALL	2810	-0.013976	0.0189731	0.461413
SOCS3_O14543_seq.11440.58	BMI_PGS	ALL	2810	-0.0113926	0.0188803	0.546286
PYGL_P06737_seq.11441.11	BMI_PGS	ALL	2810	-0.0100551	0.0188721	0.594215
DNER_Q8NFT8_seq.11442.1	BMI_PGS	ALL	2810	-0.0220153	0.0187911	0.241464
POLR3F_Q9H1D9_seq.11444.49	BMI_PGS	ALL	2810	-0.00209405	0.018916	0.91186
GALK1_P51570_seq.11448.34	BMI_PGS	ALL	2810	-0.0155215	0.0188384	0.410052
CAPZA1_P52907_seq.11449.22	BMI_PGS	ALL	2810	0.00269312	0.0188165	0.886202
EIF3G_O75821_seq.11454.87	BMI_PGS	ALL	2810	0.00221351	0.0188367	0.906464
MAGEB10_Q96LZ2_seq.11456.2	BMI_PGS	ALL	2810	-0.00412427	0.0189875	0.828061
GALE_Q14376_seq.11457.53	BMI_PGS	ALL	2810	0.0350092	0.0189191	0.0643517
PCBP1_Q15365_seq.11458.30	BMI_PGS	ALL	2810	-0.0148046	0.0187485	0.429806
ELL_P55199_seq.11459.81	BMI_PGS	ALL	2810	-0.0224674	0.0189294	0.235367
RBFOX2_O43251_seq.11462.8	BMI_PGS	ALL	2810	0.00465406	0.0189797	0.80631
RELB_Q01201_seq.11464.9	BMI_PGS	ALL	2810	-0.0304891	0.0189761	0.10823
GPR135_Q8IZ08_seq.11465.4	BMI_PGS	ALL	2810	0.0132484	0.0189752	0.485113
RBM19_Q9Y4C8_seq.11468.15	BMI_PGS	ALL	2810	0.0135284	0.0189888	0.476253
VPS4A_Q9UN37_seq.11476.43	BMI_PGS	ALL	2810	-0.014235	0.0188824	0.450986
ALDH3A1_P30838_seq.11480.1	BMI_PGS	ALL	2810	0.0166638	0.0189521	0.379338
HAVCR2_Q8TDQ0_seq.11481.25	BMI_PGS	ALL	2810	0.0243616	0.0189112	0.19778
ZNF174_Q15697_seq.11486.26	BMI_PGS	ALL	2810	0.00576684	0.0188781	0.760025
UBL4A_P11441_seq.11490.42	BMI_PGS	ALL	2810	-0.00469024	0.018881	0.803835
DYNLL2_Q96FJ2_seq.11493.169	BMI_PGS	ALL	2810	0.00379128	0.0188728	0.840803
ELL2_O00472_seq.11494.4	BMI_PGS	ALL	2810	0.0153677	0.0189504	0.417466
APOL1_O14791_seq.11510.31	BMI_PGS	ALL	2810	-0.0407992	0.0188273	0.0303175
CD38_P28907_seq.11513.92	BMI_PGS	ALL	2810	-0.00415518	0.0189324	0.826297
CD59_P13987_seq.11514.196	BMI_PGS	ALL	2810	0.0237496	0.0188672	0.208216
FABP1_P07148_seq.11516.7	BMI_PGS	ALL	2810	-0.0264602	0.0188423	0.160341
HMBS_P08397_seq.11530.37	BMI_PGS	ALL	2810	0.0287312	0.018991	0.130421
C10orf54_Q9H7M9_seq.11531.24	BMI_PGS	ALL	2810	-0.00813227	0.0187752	0.664948
LRIT3_Q3SXY7_seq.11534.6	BMI_PGS	ALL	2810	-0.0466973	0.0189641	0.0138609
MYSM1_Q5VVJ2_seq.11536.9	BMI_PGS	ALL	2810	-0.0105334	0.0188983	0.577317
TFR2_Q9UP52_seq.11537.12	BMI_PGS	ALL	2810	-0.018406	0.0189784	0.332212
MLYCD_O95822_seq.11538.216	BMI_PGS	ALL	2810	-0.00411701	0.0189342	0.827883
ATP5J2_P56134_seq.11539.4	BMI_PGS	ALL	2810	-0.00491969	0.0190063	0.795774
FOXO3_O43524_seq.11540.37	BMI_PGS	ALL	2810	0.0012582	0.018908	0.94695
TMEM230_Q96A57_seq.11542.11	BMI_PGS	ALL	2810	-0.0133399	0.0189149	0.48071
LIMA1_Q9UHB6_seq.11543.84	BMI_PGS	ALL	2810	-0.0014135	0.0189787	0.940635
PHF3_Q92576_seq.11544.39	BMI_PGS	ALL	2810	-0.00499246	0.0188576	0.791226
CYGB_Q8WWM9_seq.11546.7	BMI_PGS	ALL	2810	0.0150022	0.018913	0.427719
MUSK_O15146_seq.11547.84	BMI_PGS	ALL	2810	0.00406912	0.0189842	0.830295
CDC25A_P30304_seq.11548.84	BMI_PGS	ALL	2810	0.00450894	0.0181399	0.803716
ISL1_P61371_seq.11549.6	BMI_PGS	ALL	2810	-0.0344198	0.0189521	0.0694545
HMG20B_Q9P0W2_seq.11551.16	BMI_PGS	ALL	2810	-0.0104795	0.018955	0.580403
ARFGAP1_Q8N6T3_seq.11556.19	BMI_PGS	ALL	2810	0.00200629	0.0188517	0.915253
SMURF1_Q9HCE7_seq.11557.3	BMI_PGS	ALL	2810	0.0326314	0.0189463	0.0851242
NFATC4_Q14934_seq.11560.76	BMI_PGS	ALL	2810	-0.0180958	0.0189046	0.33854
Fc_MOUSE_Q99LC4_seq.11561.32	BMI_PGS	ALL	2810	0.0564022	0.0185909	0.00243671
POLE2_P56282_seq.11562.9	BMI_PGS	ALL	2810	0.000722489	0.0189492	0.969589
SYTL4_Q96C24_seq.11563.51	BMI_PGS	ALL	2810	0.00509243	0.0189776	0.788458
ZNF23_P17027_seq.11565.58	BMI_PGS	ALL	2810	0.00315398	0.0189718	0.867975
KRT72_Q14CN4_seq.11566.48	BMI_PGS	ALL	2810	-0.0381595	0.0189157	0.0437545
ZNF10_P21506_seq.11567.23	BMI_PGS	ALL	2810	0.0128418	0.0189465	0.49796
FKBP1B_P68106_seq.11568.2	BMI_PGS	ALL	2810	-0.00910992	0.0187448	0.627008
BCAP29_Q9UHQ4_seq.11570.94	BMI_PGS	ALL	2810	0.00156068	0.0189079	0.934222
KLRC3_Q07444_seq.11571.75	BMI_PGS	ALL	2810	-0.0031865	0.0190025	0.866841
DNM2_P50570_seq.11572.4	BMI_PGS	ALL	2810	-0.00321121	0.0188219	0.864543
SRSF6_Q13247_seq.11573.3	BMI_PGS	ALL	2810	0.0171496	0.0189245	0.364902
DNAJA2_O60884_seq.11582.63	BMI_PGS	ALL	2810	0.0221712	0.0188625	0.239929
MGA_Q8IWI9_seq.11587.5	BMI_PGS	ALL	2810	0.00776364	0.018919	0.681572
RBM23_Q86U06_seq.11590.5	BMI_PGS	ALL	2810	0.0238529	0.0188862	0.206701
PRC1_O43663_seq.11591.43	BMI_PGS	ALL	2810	0.00525894	0.0189565	0.781477
ELAVL1_Q15717_seq.11592.1	BMI_PGS	ALL	2810	-0.0201922	0.0188831	0.285015
CXCL9_Q07325_seq.11593.21	BMI_PGS	ALL	2810	-0.00106973	0.0189726	0.955041
ZNF75D_P51815_seq.11596.47	BMI_PGS	ALL	2810	0.00113508	0.0189158	0.952154
DHX8_Q14562_seq.11601.26	BMI_PGS	ALL	2810	-0.00198004	0.0190046	0.917028
DNAJB6_O75190_seq.11606.22	BMI_PGS	ALL	2810	0.0170391	0.0189125	0.367695
BRD1_O95696_seq.11607.15	BMI_PGS	ALL	2810	0.0260512	0.0188936	0.168055
MAP1LC3B_Q9GZQ8_seq.11608.5	BMI_PGS	ALL	2810	-0.000558113	0.0188436	0.976374
ERH_P84090_seq.11614.29	BMI_PGS	ALL	2810	0.00399279	0.0189182	0.832859
DAPP1_Q9UN19_seq.11615.16	BMI_PGS	ALL	2810	-0.022231	0.0186854	0.234246
HSF1_Q00613_seq.11616.9	BMI_PGS	ALL	2810	0.000311312	0.0189469	0.986892
ITGAL_P20701_seq.11617.1	BMI_PGS	ALL	2810	-0.0028675	0.0188354	0.879008
MYB_P10242_seq.11618.83	BMI_PGS	ALL	2810	-0.00421475	0.0188905	0.823463
UBE2V1_Q13404_seq.11626.7	BMI_PGS	ALL	2810	0.00716075	0.0189261	0.705196
AHSA1_O95433_seq.11633.89	BMI_PGS	ALL	2810	-0.0258959	0.0189544	0.171981
RGS10_O43665_seq.11634.32	BMI_PGS	ALL	2810	-0.0220206	0.0187497	0.240315
TAGLN2_P37802_seq.11636.33	BMI_PGS	ALL	2810	-0.00438414	0.0187692	0.815327
B3GALT2_O43825_seq.11638.42	BMI_PGS	ALL	2810	0.00471681	0.0189165	0.803109
DTX3L_Q8TDB6_seq.11643.73	BMI_PGS	ALL	2810	-0.00126995	0.0188413	0.946266
P4HA1_P13674_seq.11645.9	BMI_PGS	ALL	2810	0.00165907	0.0189319	0.930174
CHST9_Q7L1S5_seq.11646.4	BMI_PGS	ALL	2810	0.00720205	0.0189428	0.703827
FZD10_Q9ULW2_seq.11647.6	BMI_PGS	ALL	2810	0.00237789	0.0189026	0.899902
SMAP1_Q8IYB5_seq.11649.3	BMI_PGS	ALL	2810	-0.015802	0.0187643	0.399786
SLC6A9_P48067_seq.11653.69	BMI_PGS	ALL	2810	0.00145521	0.018946	0.938782
NRSN1_Q8IZ57_seq.11654.77	BMI_PGS	ALL	2810	0.00439214	0.0188383	0.815662
EVL_Q9UI08_seq.11656.110	BMI_PGS	ALL	2810	-0.0159207	0.0189687	0.401364
SOCS7_O14512_seq.11657.86	BMI_PGS	ALL	2810	0.00289794	0.0189633	0.878553
CLINT1_Q14677_seq.11659.31	BMI_PGS	ALL	2810	-0.00592222	0.0188226	0.753064
NLRP1_Q9C000_seq.11661.11	BMI_PGS	ALL	2810	0.0198892	0.0189751	0.294649
ARFGAP2_Q8N6H7_seq.11664.32	BMI_PGS	ALL	2810	-0.00290184	0.0187912	0.877285
RGS8_P57771_seq.11666.72	BMI_PGS	ALL	2810	-0.0183784	0.0189751	0.33285
TNS2_Q63HR2_seq.11667.29	BMI_PGS	ALL	2810	0.0089084	0.0189423	0.638184
SLCO5A1_Q9H2Y9_seq.11669.39	BMI_PGS	ALL	2810	-0.0128751	0.0189491	0.496903
BRPF1_P55201_seq.11671.19	BMI_PGS	ALL	2810	-0.00637324	0.0189637	0.73684
KIF16B_Q96L93_seq.11672.17	BMI_PGS	ALL	2810	0.00136146	0.0188994	0.942578
ZDHHC14_Q8IZN3_seq.11677.17	BMI_PGS	ALL	2810	0.00456976	0.0189155	0.809117
GJD2_Q9UKL4_seq.11678.105	BMI_PGS	ALL	2810	-0.0117759	0.0189956	0.535356
AGFG1_P52594_seq.11681.8	BMI_PGS	ALL	2810	-0.00322453	0.0188235	0.863998
TXNIP_Q9H3M7_seq.11682.7	BMI_PGS	ALL	2810	-0.014179	0.0189804	0.455107
GGA3_Q9NZ52_seq.11683.19	BMI_PGS	ALL	2810	0.00114247	0.0188121	0.951578
ANAPC7_Q9UJX3_seq.11690.47	BMI_PGS	ALL	2810	0.0137062	0.0189132	0.468704
SHC4_Q6S5L8_seq.11692.21	BMI_PGS	ALL	2810	0.00491738	0.0188245	0.79394
CRABP2_P29373_seq.11696.7	BMI_PGS	ALL	2810	0.0340982	0.0189186	0.0715967
PTP4A2_Q12974_seq.11699.16	BMI_PGS	ALL	2810	0.000464084	0.0188303	0.980339
LCN1_P31025_seq.11708.2	BMI_PGS	ALL	2810	-0.0310408	0.0189329	0.101219
CPT1B_Q92523_seq.11709.29	BMI_PGS	ALL	2810	-0.060635	0.0189441	0.0013862
POU2F1_P14859_seq.11715.1	BMI_PGS	ALL	2810	-0.00510659	0.0189488	0.78757
LRIT2_A6NDA9_seq.11716.28	BMI_PGS	ALL	2810	-0.0199295	0.0189287	0.292492
JAK2_O60674_seq.11816.84	BMI_PGS	ALL	2810	-0.00363528	0.0187838	0.846556
PPARGC1A_Q9UBK2_seq.11825.27	BMI_PGS	ALL	2810	-0.0072362	0.0188402	0.700946
RORC_P51449_seq.11827.7	BMI_PGS	ALL	2810	-0.00334837	0.0189805	0.859984
TNFRSF18_Q9Y5U5_seq.11837.7	BMI_PGS	ALL	2810	-0.0222403	0.0189343	0.240254
PIEZO1_Q92508_seq.11838.130	BMI_PGS	ALL	2810	-0.0112019	0.0189825	0.55516
Fc_MOUSE_Q99LC4_seq.11860.3	BMI_PGS	ALL	2810	-0.00859086	0.0189633	0.650566
PCDHGB1_Q9Y5G3_seq.11872.9	BMI_PGS	ALL	2810	0.00975024	0.0188163	0.604373
Fc_MOUSE_Q99LC4_seq.11895.21	BMI_PGS	ALL	2810	0.029826	0.0189497	0.115611
DLX4_Q92988_seq.11910.27	BMI_PGS	ALL	2810	-0.00697536	0.0188351	0.711159
LRRC4B_Q9NT99_seq.11911.13	BMI_PGS	ALL	2810	0.00486925	0.0189429	0.79716
Fc_MOUSE_Q99LC4_seq.11912.45	BMI_PGS	ALL	2810	0.00293616	0.0189512	0.876886
Fc_MOUSE_Q99LC4_seq.11917.8	BMI_PGS	ALL	2810	0.0189762	0.0189977	0.317944
Fc_MOUSE_Q99LC4_seq.11918.54	BMI_PGS	ALL	2810	0.0073114	0.0189716	0.699981
Fc_MOUSE_Q99LC4_seq.11919.84	BMI_PGS	ALL	2810	0.0390881	0.018947	0.0392023
AAGAB_Q6PD74_seq.11926.23	BMI_PGS	ALL	2810	-0.0328827	0.0188711	0.0815329
Fc_MOUSE_Q99LC4_seq.11927.3	BMI_PGS	ALL	2810	0.00591864	0.0189847	0.755247
INTS3_Q68E01_seq.11934.9	BMI_PGS	ALL	2810	-0.0181811	0.0188391	0.334593
Fc_MOUSE_Q99LC4_seq.11939.11	BMI_PGS	ALL	2810	-0.00654561	0.0189948	0.730421
IGDCC3_Q8IVU1_seq.11952.1	BMI_PGS	ALL	2810	0.0196609	0.0188563	0.297189
ARHGAP1_Q07960_seq.11955.1	BMI_PGS	ALL	2810	0.00613191	0.0189018	0.745652
CRABP1_P29762_seq.11967.23	BMI_PGS	ALL	2810	-0.00847165	0.0189585	0.655016
S100A2_P29034_seq.11969.5	BMI_PGS	ALL	2810	-0.0194036	0.0188602	0.303658
Fc_MOUSE_Q99LC4_seq.11986.30	BMI_PGS	ALL	2810	0.00630637	0.0189137	0.738836
PTPRH_Q9HD43_seq.11988.24	BMI_PGS	ALL	2810	-0.0128197	0.0189929	0.499749
EMC1_Q8N766_seq.11989.35	BMI_PGS	ALL	2810	0.0195516	0.0188754	0.300372
Fc_MOUSE_Q99LC4_seq.11993.227	BMI_PGS	ALL	2810	-0.0140838	0.0189414	0.457212
TJP1_Q07157_seq.12001.7	BMI_PGS	ALL	2810	-0.026868	0.0189605	0.156578
CD7_P09564_seq.12008.3	BMI_PGS	ALL	2810	-0.0133967	0.0188529	0.477398
Fc_MOUSE_Q99LC4_seq.12012.33	BMI_PGS	ALL	2810	-0.0205271	0.0189182	0.277996
PTS_Q03393_seq.12014.19	BMI_PGS	ALL	2810	0.00203139	0.0189712	0.914735
CBL_P22681_seq.12016.60	BMI_PGS	ALL	2810	-0.001989	0.0188048	0.915772
TPK1_Q9H3S4_seq.12018.84	BMI_PGS	ALL	2810	-0.00792822	0.0189387	0.675522
BPGM_P07738_seq.12020.39	BMI_PGS	ALL	2810	0.0237607	0.0189923	0.211014
SMAD4_Q13485_seq.12022.12	BMI_PGS	ALL	2810	0.00531052	0.0188664	0.778362
DES_P17661_seq.12030.82	BMI_PGS	ALL	2810	-0.0245912	0.0189611	0.194762
BUB1_O43683_seq.12033.3	BMI_PGS	ALL	2810	-0.0135262	0.0189701	0.475888
CAP1_Q01518_seq.12034.28	BMI_PGS	ALL	2810	-0.00453293	0.0187018	0.808504
HSPA1L_P34931_seq.12041.33	BMI_PGS	ALL	2810	-0.00871848	0.0189696	0.645837
TARDBP_Q13148_seq.12046.51	BMI_PGS	ALL	2810	-0.0182422	0.0189105	0.334799
RPS6KA1_Q15418_seq.12329.21	BMI_PGS	ALL	2810	-0.00316227	0.0189731	0.867641
EEF2K_O00418_seq.12332.7	BMI_PGS	ALL	2810	0.0100824	0.0187326	0.590464
RPIA_P49247_seq.12333.87	BMI_PGS	ALL	2810	0.0299865	0.018998	0.114585
SHMT1_P34896_seq.12334.25	BMI_PGS	ALL	2810	-0.00695629	0.0188774	0.71253
EGFLAM_Q63HQ2_seq.12338.27	BMI_PGS	ALL	2810	0.0100963	0.0190049	0.595288
AARS_P49588_seq.12340.17	BMI_PGS	ALL	2810	-0.00810601	0.018848	0.667176
DUSP6_Q16828_seq.12341.8	BMI_PGS	ALL	2810	0.00146161	0.0188307	0.938137
ACAP2_Q15057_seq.12343.14	BMI_PGS	ALL	2810	0.00895567	0.0188885	0.635442
ANAPC10_Q9UM13_seq.12345.4	BMI_PGS	ALL	2810	0.00482904	0.0188893	0.798241
CCM2_Q9BSQ5_seq.12347.29	BMI_PGS	ALL	2810	-0.0085643	0.0190026	0.652248
SARS2_Q9NP81_seq.12348.46	BMI_PGS	ALL	2810	-0.010737	0.0188151	0.568278
ETS2_P15036_seq.12350.86	BMI_PGS	ALL	2810	-0.01705	0.018959	0.368564
ARRDC3_Q96B67_seq.12352.70	BMI_PGS	ALL	2810	-0.0102031	0.0188716	0.588787
MRRF_Q96E11_seq.12355.223	BMI_PGS	ALL	2810	0.00319482	0.0189463	0.866104
SRI_P30626_seq.12356.65	BMI_PGS	ALL	2810	0.00248455	0.0189347	0.895613
SNAP29_O95721_seq.12357.41	BMI_PGS	ALL	2810	-0.0157807	0.0188918	0.403608
IGBP1_P78318_seq.12358.6	BMI_PGS	ALL	2810	-0.0010946	0.0189064	0.953836
RRAS2_P62070_seq.12361.102	BMI_PGS	ALL	2810	0.0319061	0.0189704	0.0927017
TRIB2_Q92519_seq.12363.70	BMI_PGS	ALL	2810	0.00201481	0.0188025	0.914673
RUVBL1_Q9Y265_seq.12365.108	BMI_PGS	ALL	2810	-0.0307606	0.0189074	0.103869
CRYGD_P07320_seq.12366.16	BMI_PGS	ALL	2810	-0.0103506	0.0189967	0.585893
TMEM57_Q8N5G2_seq.12367.52	BMI_PGS	ALL	2810	-0.0219033	0.0189442	0.247698
KAT2B_Q92831_seq.12368.18	BMI_PGS	ALL	2810	0.0254032	0.0189226	0.179548
APOF_Q13790_seq.12370.30	BMI_PGS	ALL	2810	-0.0303079	0.0188822	0.108584
TRA2B_P62995_seq.12373.73	BMI_PGS	ALL	2810	0.0330795	0.0189682	0.0812781
PAFAH1B3_Q15102_seq.12374.8	BMI_PGS	ALL	2810	0.0145608	0.0189764	0.442961
CDKN2D_P55273_seq.12376.85	BMI_PGS	ALL	2810	-0.0228171	0.0188105	0.225234
TAPBP_O15533_seq.12378.71	BMI_PGS	ALL	2810	-0.0224471	0.018843	0.233649
CBR1_P16152_seq.12381.26	BMI_PGS	ALL	2810	-0.002993	0.0189479	0.8745
DDX58_O95786_seq.12382.2	BMI_PGS	ALL	2810	-0.00166401	0.0188533	0.929676
COPS7B_Q9H9Q2_seq.12384.92	BMI_PGS	ALL	2810	-0.0257301	0.0190074	0.175945
CAPN3_P20807_seq.12385.4	BMI_PGS	ALL	2810	-0.013077	0.018971	0.490681
RNPEP_Q9H4A4_seq.12386.11	BMI_PGS	ALL	2810	-0.0103693	0.018917	0.583634
PDLIM4_P50479_seq.12387.7	BMI_PGS	ALL	2810	-0.00696254	0.0187654	0.710642
ORC6L_Q9Y5N6_seq.12389.4	BMI_PGS	ALL	2810	-0.000802071	0.018936	0.966217
PDZD7_Q9H5P4_seq.12391.27	BMI_PGS	ALL	2810	0.0224475	0.0189647	0.236656
ARL1_P40616_seq.12392.30	BMI_PGS	ALL	2810	-0.0125293	0.0188769	0.506913
C16orf54_Q6UWD8_seq.12394.53	BMI_PGS	ALL	2810	-0.0213231	0.0189778	0.261288
DARS2_Q6PI48_seq.12395.86	BMI_PGS	ALL	2810	-0.0151591	0.0187601	0.419132
HIBCH_Q6NVY1_seq.12396.19	BMI_PGS	ALL	2810	-0.00132501	0.0188656	0.944012
PAX4_O43316_seq.12398.15	BMI_PGS	ALL	2810	0.0194952	0.0189442	0.30353
CCDC50_Q8IVM0_seq.12399.194	BMI_PGS	ALL	2810	0.00405005	0.0188498	0.829893
UBE2T_Q9NPD8_seq.12400.25	BMI_PGS	ALL	2810	-0.00231041	0.0189201	0.902817
STAMBPL1_Q96FJ0_seq.12401.3	BMI_PGS	ALL	2810	-0.00571559	0.0189232	0.762643
RAB39B_Q96DA2_seq.12403.30	BMI_PGS	ALL	2810	0.011949	0.018881	0.526878
DIRAS3_O95661_seq.12406.119	BMI_PGS	ALL	2810	-0.0108331	0.0188881	0.566324
RAB22A_Q9UL26_seq.12408.333	BMI_PGS	ALL	2810	-0.0132816	0.0188459	0.481027
RAB7B_Q96AH8_seq.12409.90	BMI_PGS	ALL	2810	-0.0174202	0.0189859	0.358944
MAX_P61244_seq.12411.60	BMI_PGS	ALL	2810	-0.0132728	0.0187904	0.480024
EDF1_O60869_seq.12415.122	BMI_PGS	ALL	2810	0.00208859	0.0189521	0.912256
TPRKB_Q9Y3C4_seq.12417.46	BMI_PGS	ALL	2810	-0.0176457	0.0188465	0.349208
GPD1L_Q8N335_seq.12420.10	BMI_PGS	ALL	2810	-0.0279807	0.018967	0.140264
ALOX15B_O15296_seq.12422.143	BMI_PGS	ALL	2810	0.0102417	0.018704	0.584031
A1CF_Q9NQ94_seq.12423.38	BMI_PGS	ALL	2810	-0.00877581	0.0187634	0.640028
THYN1_Q9P016_seq.12424.107	BMI_PGS	ALL	2810	-0.020169	0.0188837	0.285583
ARF6_P62330_seq.12425.104	BMI_PGS	ALL	2810	-0.0251973	0.0189499	0.183732
MOB1A_Q9H8S9_seq.12426.19	BMI_PGS	ALL	2810	-0.011054	0.0189527	0.559779
CDC25B_P30305_seq.12427.8	BMI_PGS	ALL	2810	-0.0122984	0.0189323	0.516006
LYPLAL1_Q5VWZ2_seq.12428.2	BMI_PGS	ALL	2810	-0.0101746	0.0189621	0.591604
PAIP1_Q9H074_seq.12430.78	BMI_PGS	ALL	2810	-0.0445425	0.0189397	0.0187515
PELO_Q9BRX2_seq.12431.13	BMI_PGS	ALL	2810	0.0202839	0.0189618	0.284836
CACYBP_Q9HB71_seq.12432.23	BMI_PGS	ALL	2810	-0.0101719	0.0188062	0.588631
ARL11_Q969Q4_seq.12433.8	BMI_PGS	ALL	2810	-0.0507725	0.0188254	0.00703822
IST1_P53990_seq.12434.25	BMI_PGS	ALL	2810	0.00713728	0.0188745	0.705353
GSTO1_P78417_seq.12436.84	BMI_PGS	ALL	2810	-0.0105341	0.0189955	0.579242
ULK3_Q6PHR2_seq.12437.18	BMI_PGS	ALL	2810	-0.00914967	0.018935	0.628981
MPG_P29372_seq.12438.127	BMI_PGS	ALL	2810	0.00442131	0.0188664	0.814732
IRF9_Q00978_seq.12439.67	BMI_PGS	ALL	2810	0.00908247	0.0189492	0.631759
RHOD_O00212_seq.12442.4	BMI_PGS	ALL	2810	-0.00429063	0.0189436	0.820833
NR5A2_O00482_seq.12444.39	BMI_PGS	ALL	2810	0.0176742	0.0189379	0.350761
ANKRD27_Q96NW4_seq.12445.50	BMI_PGS	ALL	2810	-0.0274855	0.0188665	0.145272
PPIH_O43447_seq.12449.16	BMI_PGS	ALL	2810	-0.00325071	0.0188607	0.863172
PMVK_Q15126_seq.12450.42	BMI_PGS	ALL	2810	-0.00122249	0.0188377	0.948261
BACH1_O14867_seq.12451.62	BMI_PGS	ALL	2810	-0.0313811	0.0189604	0.0980187
SUV420H2_Q86Y97_seq.12452.32	BMI_PGS	ALL	2810	-0.00071027	0.01893	0.970072
NXF1_Q9UBU9_seq.12453.161	BMI_PGS	ALL	2810	0.00127782	0.0188621	0.945993
NTMT1_Q9BV86_seq.12454.105	BMI_PGS	ALL	2810	-0.0146522	0.0189392	0.439207
MYNN_Q9NPC7_seq.12455.48	BMI_PGS	ALL	2810	-0.022267	0.018947	0.240006
PFKFB3_Q16875_seq.12456.5	BMI_PGS	ALL	2810	-0.0442221	0.0189821	0.0198946
ADI1_Q9BV57_seq.12457.10	BMI_PGS	ALL	2810	0.034484	0.0189779	0.0693141
CHP1_Q99653_seq.12458.79	BMI_PGS	ALL	2810	-0.0103164	0.0189023	0.585263
PLEKHA1_Q9HB21_seq.12459.13	BMI_PGS	ALL	2810	-0.00163095	0.0189984	0.931595
PSMA7_O14818_seq.12460.18	BMI_PGS	ALL	2810	0.0203174	0.0189147	0.282844
SIRT5_Q9NXA8_seq.12461.8	BMI_PGS	ALL	2810	-0.0104634	0.0189626	0.581134
SETMAR_Q53H47_seq.12462.20	BMI_PGS	ALL	2810	0.0361436	0.0189418	0.0564761
KLHL13_Q9P2N7_seq.12463.7	BMI_PGS	ALL	2810	-0.027082	0.0189487	0.15305
HNRNPA1_P09651_seq.12466.7	BMI_PGS	ALL	2810	0.00794801	0.018903	0.67418
MAPRE1_Q15691_seq.12469.19	BMI_PGS	ALL	2810	-0.0128975	0.0188109	0.492997
STAU1_O95793_seq.12471.47	BMI_PGS	ALL	2810	-0.00932311	0.0189262	0.622331
KCTD5_Q9NXV2_seq.12473.48	BMI_PGS	ALL	2810	0.0129136	0.0189614	0.495899
CLIC5_Q9NZA1_seq.12475.48	BMI_PGS	ALL	2810	-0.026037	0.0189152	0.168773
TIGAR_Q9NQ88_seq.12476.50	BMI_PGS	ALL	2810	0.0352787	0.0189335	0.0625253
TSN_Q15631_seq.12477.42	BMI_PGS	ALL	2810	0.00661419	0.019	0.72778
RPL30_P62888_seq.12478.15	BMI_PGS	ALL	2810	8.71917e-06	0.0189685	0.999633
PRKAR1B_P31321_seq.12479.50	BMI_PGS	ALL	2810	0.0127633	0.0189085	0.499732
OTUD5_Q96G74_seq.12480.9	BMI_PGS	ALL	2810	-0.00341859	0.0189985	0.857212
BPTF_Q12830_seq.12482.5	BMI_PGS	ALL	2810	-0.0135177	0.0189035	0.474613
RORB_Q92753_seq.12483.62	BMI_PGS	ALL	2810	-0.037692	0.0189266	0.046525
PITPNB_P48739_seq.12484.67	BMI_PGS	ALL	2810	-0.033764	0.0189606	0.0750624
GLRX2_Q9NS18_seq.12486.8	BMI_PGS	ALL	2810	-0.0037622	0.0188672	0.841962
MCTS1_Q9ULC4_seq.12488.9	BMI_PGS	ALL	2810	0.0321264	0.0186862	0.085679
LAMTOR3_Q9UHA4_seq.12490.92	BMI_PGS	ALL	2810	-0.0306012	0.0188204	0.104072
OTUB2_Q96DC9_seq.12493.42	BMI_PGS	ALL	2810	-0.0344297	0.0189352	0.069127
GABARAPL2_P60520_seq.12494.99	BMI_PGS	ALL	2810	0.00417732	0.0188603	0.824729
NUDT16L1_Q9BRJ7_seq.12497.29	BMI_PGS	ALL	2810	-0.00576962	0.0188792	0.759927
TAX1BP3_O14907_seq.12498.12	BMI_PGS	ALL	2810	0.00471696	0.0188852	0.802783
SH3GL2_Q99962_seq.12499.108	BMI_PGS	ALL	2810	-0.0134357	0.0187831	0.474478
UBA2_Q9UBT2_seq.12500.88	BMI_PGS	ALL	2810	0.0165489	0.0189743	0.383188
TBCA_O75347_seq.12501.10	BMI_PGS	ALL	2810	-0.00348294	0.0187233	0.852441
GPR68_Q15743_seq.12503.5	BMI_PGS	ALL	2810	0.0469536	0.0189768	0.0134103
LMOD1_P29536_seq.12504.26	BMI_PGS	ALL	2810	0.0221398	0.0189466	0.242691
ITPKC_Q96DU7_seq.12507.16	BMI_PGS	ALL	2810	0.00181537	0.0188393	0.923241
VPS24_Q9Y3E7_seq.12508.9	BMI_PGS	ALL	2810	-0.00720842	0.0188125	0.701621
COMMD1_Q8N668_seq.12509.115	BMI_PGS	ALL	2810	-0.0259348	0.0189638	0.17155
STAP1_Q9ULZ2_seq.12510.3	BMI_PGS	ALL	2810	-0.0135174	0.0188548	0.473482
SLC41A2_Q96JW4_seq.12511.83	BMI_PGS	ALL	2810	0.00917807	0.0189654	0.628468
GLTP_Q9NZD2_seq.12513.8	BMI_PGS	ALL	2810	0.0200285	0.0189675	0.291088
METTL1_Q9UBP6_seq.12514.16	BMI_PGS	ALL	2810	0.00812993	0.0189432	0.667829
UCK2_Q9BZX2_seq.12515.45	BMI_PGS	ALL	2810	0.00479885	0.018809	0.798637
TEAD4_Q15561_seq.12516.13	BMI_PGS	ALL	2810	0.0333618	0.0188452	0.0767843
PDCD5_O14737_seq.12517.52	BMI_PGS	ALL	2810	0.0227274	0.0189288	0.229978
PBRM1_Q86U86_seq.12518.289	BMI_PGS	ALL	2810	0.0108226	0.0188973	0.566888
CDKN2C_P42773_seq.12521.3	BMI_PGS	ALL	2810	-0.0393269	0.0189591	0.0381426
RAD23B_P54727_seq.12522.6	BMI_PGS	ALL	2810	-0.00619203	0.0189056	0.743296
SAT2_Q96F10_seq.12524.18	BMI_PGS	ALL	2810	-0.0181263	0.0189263	0.338283
THRA_P10827_seq.12527.50	BMI_PGS	ALL	2810	0.00780355	0.0189604	0.680685
WRNIP1_Q96S55_seq.12528.40	BMI_PGS	ALL	2810	-0.00990796	0.0189	0.60016
FKBP6_O75344_seq.12529.32	BMI_PGS	ALL	2810	-0.0241567	0.018987	0.203382
CKS1B_P61024_seq.12530.14	BMI_PGS	ALL	2810	-0.00161095	0.0188982	0.932074
ERVV1_B6SEH8_seq.12531.5	BMI_PGS	ALL	2810	-0.034166	0.0189466	0.0714526
CDC34_P49427_seq.12532.28	BMI_PGS	ALL	2810	-0.00569213	0.0189978	0.764489
CYTH2_Q99418_seq.12533.135	BMI_PGS	ALL	2810	-0.0108353	0.0189346	0.567201
CALCOCO2_Q13137_seq.12534.10	BMI_PGS	ALL	2810	0.0230925	0.0189945	0.224186
XRCC1_P18887_seq.12535.2	BMI_PGS	ALL	2810	-0.00585758	0.0189371	0.757104
MTMR6_Q9Y217_seq.12536.46	BMI_PGS	ALL	2810	-0.00213851	0.0189153	0.909993
PURA_Q00577_seq.12537.88	BMI_PGS	ALL	2810	-0.00653114	0.0188659	0.729228
RGS7_P49802_seq.12538.19	BMI_PGS	ALL	2810	0.00739523	0.0189857	0.696925
RHOG_P84095_seq.12540.25	BMI_PGS	ALL	2810	-0.0167115	0.0188731	0.375981
ZNF560_Q96MR9_seq.12543.76	BMI_PGS	ALL	2810	-0.00505384	0.0189672	0.789911
SMTN_P53814_seq.12546.1	BMI_PGS	ALL	2810	-0.004749	0.0189143	0.801771
RRAGC_Q9HB90_seq.12548.75	BMI_PGS	ALL	2810	-0.0249447	0.0189363	0.187847
HPGDS_O60760_seq.12549.33	BMI_PGS	ALL	2810	-0.0615339	0.0189492	0.00117877
ITCH_Q96J02_seq.12551.3	BMI_PGS	ALL	2810	-0.00635779	0.0189706	0.737546
VRK1_Q99986_seq.12553.5	BMI_PGS	ALL	2810	0.00779762	0.0189558	0.680842
RAD51L3_O75771_seq.12554.10	BMI_PGS	ALL	2810	-0.0175179	0.0189504	0.355355
UBE2C_O00762_seq.12556.7	BMI_PGS	ALL	2810	-0.0355682	0.0189467	0.0605835
NOVA1_P51513_seq.12557.18	BMI_PGS	ALL	2810	-0.0258116	0.0189443	0.173149
UBASH3B_Q8TF42_seq.12558.3	BMI_PGS	ALL	2810	-0.0137382	0.018743	0.463634
NT5C_Q8TCD5_seq.12560.9	BMI_PGS	ALL	2810	-0.012206	0.0189407	0.519348
PKN1_Q16512_seq.12562.1	BMI_PGS	ALL	2810	-0.00422675	0.0188556	0.822646
TNFAIP8_O95379_seq.12563.2	BMI_PGS	ALL	2810	-0.00819063	0.0188382	0.663749
NIP7_Q9Y221_seq.12564.9	BMI_PGS	ALL	2810	-0.0214123	0.0188576	0.256273
KEAP1_Q14145_seq.12568.14	BMI_PGS	ALL	2810	-0.00233149	0.0189677	0.90218
CCT5_P48643_seq.12569.25	BMI_PGS	ALL	2810	0.00698511	0.0188687	0.711265
ARL3_P36405_seq.12571.14	BMI_PGS	ALL	2810	-0.00524282	0.0187789	0.780122
EFS_O43281_seq.12572.236	BMI_PGS	ALL	2810	0.0182105	0.0189803	0.337419
TRIM3_O75382_seq.12573.80	BMI_PGS	ALL	2810	-0.00964746	0.0187848	0.607587
EDN2_P20800_seq.12574.36	BMI_PGS	ALL	2810	0.0132265	0.0189701	0.485717
MTHFD1_P11586_seq.12575.30	BMI_PGS	ALL	2810	-0.0170417	0.018894	0.367153
MAGEA3_P43357_seq.12576.21	BMI_PGS	ALL	2810	-0.0140733	0.0189381	0.457473
FEN1_P39748_seq.12577.100	BMI_PGS	ALL	2810	-0.0112859	0.0189851	0.552251
ARF3_P61204_seq.12578.13	BMI_PGS	ALL	2810	0.0198954	0.0189343	0.29346
PSMB5_P28074_seq.12580.7	BMI_PGS	ALL	2810	-0.015438	0.018949	0.415307
IMPA2_O14732_seq.12581.39	BMI_PGS	ALL	2810	-0.00602559	0.0189228	0.750182
ARAF_P10398_seq.12583.77	BMI_PGS	ALL	2810	-0.014368	0.0188835	0.446794
ERCC1_P07992_seq.12585.39	BMI_PGS	ALL	2810	-0.0188059	0.0190037	0.322459
ARL2_P36404_seq.12587.65	BMI_PGS	ALL	2810	-0.0284574	0.0189258	0.132791
Fc_MOUSE_Q99LC4_seq.12590.67	BMI_PGS	ALL	2810	0.00403474	0.0189541	0.831444
OPHN1_O60890_seq.12591.27	BMI_PGS	ALL	2810	0.0156288	0.0188268	0.406534
PDRG1_Q9NUG6_seq.12593.33	BMI_PGS	ALL	2810	-0.0155511	0.0187988	0.408172
GCA_P28676_seq.12594.5	BMI_PGS	ALL	2810	-0.000397327	0.0189214	0.983248
TMOD1_P28289_seq.12595.11	BMI_PGS	ALL	2810	0.0124628	0.0189972	0.511856
ATG5_Q9H1Y0_seq.12597.68	BMI_PGS	ALL	2810	1.93073e-06	0.0188141	0.999918
FERMT3_Q86UX7_seq.12599.10	BMI_PGS	ALL	2810	-0.0118691	0.0187996	0.527863
PABPC4_Q13310_seq.12603.87	BMI_PGS	ALL	2810	-0.017453	0.018879	0.355324
SCMH1_Q96GD3_seq.12604.16	BMI_PGS	ALL	2810	-0.0224393	0.0189647	0.236825
EXOSC3_Q9NQT5_seq.12605.1	BMI_PGS	ALL	2810	0.00208717	0.0189379	0.91225
PSMB1_P20618_seq.12612.37	BMI_PGS	ALL	2810	0.00993349	0.0188748	0.598733
NRBP1_Q9UHY1_seq.12616.45	BMI_PGS	ALL	2810	0.00905065	0.0189393	0.632775
STK24_Q9Y6E0_seq.12617.2	BMI_PGS	ALL	2810	-0.0180599	0.0186957	0.334132
AKR1C1_Q04828_seq.12618.50	BMI_PGS	ALL	2810	0.0193787	0.0189703	0.307093
PPM1A_P35813_seq.12619.14	BMI_PGS	ALL	2810	-0.0205683	0.018884	0.276161
Sep11_Q9NVA2_seq.12620.3	BMI_PGS	ALL	2810	0.0128654	0.0189777	0.497877
PPP2R1A_P30153_seq.12621.55	BMI_PGS	ALL	2810	-0.0220657	0.0188944	0.242969
ASH1L_Q9NR48_seq.12622.96	BMI_PGS	ALL	2810	-0.0102821	0.0188895	0.58626
JARID2_Q92833_seq.12623.84	BMI_PGS	ALL	2810	-0.0113936	0.018959	0.547915
KLHL7_Q8IXQ5_seq.12625.138	BMI_PGS	ALL	2810	0.00650486	0.0189705	0.731704
SENP7_Q9BQF6_seq.12626.6	BMI_PGS	ALL	2810	-0.00220829	0.0189271	0.907127
ATG7_O95352_seq.12627.97	BMI_PGS	ALL	2810	-0.012194	0.0189309	0.519542
LANCL2_Q9NS86_seq.12628.31	BMI_PGS	ALL	2810	0.00785723	0.0189186	0.677941
ARFIP2_P53365_seq.12630.8	BMI_PGS	ALL	2810	-0.089774	0.0188312	1.96269e-06
NAT1_P18440_seq.12632.14	BMI_PGS	ALL	2810	-0.0228235	0.0189806	0.229286
PTPN9_P43378_seq.12633.3	BMI_PGS	ALL	2810	-0.035449	0.0187432	0.0586875
BCAR3_O75815_seq.12634.79	BMI_PGS	ALL	2810	-0.0163882	0.0188621	0.385009
TRDMT1_O14717_seq.12635.9	BMI_PGS	ALL	2810	0.00271988	0.0189043	0.885608
SMYD2_Q9NRG4_seq.12636.113	BMI_PGS	ALL	2810	0.00102795	0.0188407	0.956493
CRAT_P43155_seq.12637.7	BMI_PGS	ALL	2810	-0.0177288	0.0187528	0.344539
INPP5B_P32019_seq.12641.3	BMI_PGS	ALL	2810	-0.0182501	0.0187601	0.33073
ARRB1_P49407_seq.12643.4	BMI_PGS	ALL	2810	-0.0100771	0.0187876	0.591746
ADSS_P30520_seq.12644.63	BMI_PGS	ALL	2810	-0.00438835	0.0189578	0.816959
RPE_Q96AT9_seq.12646.2	BMI_PGS	ALL	2810	-0.0183839	0.0188705	0.330037
SETD2_Q9BYW2_seq.12647.52	BMI_PGS	ALL	2810	-0.0208314	0.0189578	0.271937
GNAI3_P08754_seq.12650.43	BMI_PGS	ALL	2810	0.00959554	0.0189301	0.612269
PDK2_Q15119_seq.12651.21	BMI_PGS	ALL	2810	-0.00706956	0.0187343	0.705935
AHCYL1_O43865_seq.12652.37	BMI_PGS	ALL	2810	-0.0168794	0.0187902	0.369097
CSNK1G2_P78368_seq.12653.13	BMI_PGS	ALL	2810	-0.00723801	0.0187747	0.699881
NAPB_Q9H115_seq.12655.30	BMI_PGS	ALL	2810	-0.0173213	0.0189244	0.36012
KLC1_Q07866_seq.12656.1	BMI_PGS	ALL	2810	-0.0054901	0.018823	0.77056
TSTA3_Q13630_seq.12657.2	BMI_PGS	ALL	2810	0.00721763	0.0188547	0.701896
PANK3_Q9H999_seq.12658.72	BMI_PGS	ALL	2810	0.005142	0.0187341	0.783741
OLA1_Q9NTK5_seq.12659.13	BMI_PGS	ALL	2810	-0.000261029	0.0189154	0.988991
GABARAPL1_Q9H0R8_seq.12661.44	BMI_PGS	ALL	2810	0.0544029	0.0189433	0.00411107
ECH1_Q13011_seq.12662.82	BMI_PGS	ALL	2810	-0.00748209	0.0188801	0.691917
TST_Q16762_seq.12663.1	BMI_PGS	ALL	2810	0.00577906	0.0189439	0.760342
PTPN13_Q12923_seq.12664.19	BMI_PGS	ALL	2810	0.00362397	0.0189123	0.848054
ILF2_Q12905_seq.12665.16	BMI_PGS	ALL	2810	-0.0289938	0.0188758	0.124644
GDA_Q9Y2T3_seq.12667.2	BMI_PGS	ALL	2810	0.00975816	0.0188903	0.605497
VPS4B_O75351_seq.12668.7	BMI_PGS	ALL	2810	-0.0179592	0.0189857	0.344265
HECW1_Q76N89_seq.12669.30	BMI_PGS	ALL	2810	0.000926347	0.0189469	0.961009
RAD1_O60671_seq.12670.15	BMI_PGS	ALL	2810	-0.00675882	0.0189584	0.721488
SULT1B1_O43704_seq.12671.35	BMI_PGS	ALL	2810	-0.0079647	0.018954	0.674362
DARS_P14868_seq.12675.14	BMI_PGS	ALL	2810	-0.0114629	0.0188306	0.542749
PACSIN1_Q9BY11_seq.12676.1	BMI_PGS	ALL	2810	-0.0278304	0.0187559	0.13797
FLII_Q13045_seq.12677.164	BMI_PGS	ALL	2810	-0.0104331	0.0188168	0.579309
SNRPA_P09012_seq.12678.66	BMI_PGS	ALL	2810	0.0132458	0.018889	0.48321
USP21_Q9UK80_seq.12681.63	BMI_PGS	ALL	2810	-0.00590471	0.0189385	0.755228
CCBL2_Q6YP21_seq.12682.5	BMI_PGS	ALL	2810	-0.026327	0.0188648	0.162957
DPYSL5_Q9BPU6_seq.12683.156	BMI_PGS	ALL	2810	-0.0137635	0.0189546	0.46782
SCIN_Q9Y6U3_seq.12684.5	BMI_PGS	ALL	2810	-0.000697971	0.0187357	0.970285
HOMER2_Q9NSB8_seq.12685.57	BMI_PGS	ALL	2810	-0.00751026	0.0187751	0.689179
MPST_P25325_seq.12686.15	BMI_PGS	ALL	2810	-0.0155375	0.0189596	0.412568
DECR1_Q16698_seq.12687.2	BMI_PGS	ALL	2810	-0.00885599	0.0187979	0.637594
RPS6KA6_Q9UK32_seq.12688.115	BMI_PGS	ALL	2810	0.00632804	0.0188793	0.737511
ARPC1B_O15143_seq.12689.56	BMI_PGS	ALL	2810	-0.0179121	0.0186623	0.337238
Sep10_Q9P0V9_seq.12690.33	BMI_PGS	ALL	2810	-0.0280902	0.0189776	0.138939
SHMT2_P34897_seq.12691.44	BMI_PGS	ALL	2810	-0.00638735	0.0187717	0.733682
DOT1L_Q8TEK3_seq.12692.56	BMI_PGS	ALL	2810	0.00773743	0.0189661	0.683334
SH3BGRL_O75368_seq.12693.2	BMI_PGS	ALL	2810	0.00129968	0.0188946	0.945165
DIMT1_Q9UNQ2_seq.12694.28	BMI_PGS	ALL	2810	-0.011921	0.0187824	0.525682
KLHL12_Q53G59_seq.12695.62	BMI_PGS	ALL	2810	0.0159445	0.018868	0.398153
PRMT3_O60678_seq.12696.166	BMI_PGS	ALL	2810	-0.0160881	0.0189224	0.395278
PIP4K2A_P48426_seq.12697.30	BMI_PGS	ALL	2810	-0.010258	0.0188395	0.586144
KPNA4_O00629_seq.12698.72	BMI_PGS	ALL	2810	0.00359851	0.0188846	0.84889
CCT8_P50990_seq.12699.28	BMI_PGS	ALL	2810	0.00878326	0.0188514	0.641309
ACLY_P53396_seq.12700.9	BMI_PGS	ALL	2810	0.00832661	0.0188782	0.659197
EIF1B_O60739_seq.12701.1	BMI_PGS	ALL	2810	-0.0124904	0.0188331	0.507245
PELI2_Q9HAT8_seq.12702.13	BMI_PGS	ALL	2810	-0.0251164	0.0186895	0.179098
NEK7_Q8TDX7_seq.12703.6	BMI_PGS	ALL	2810	-0.0180267	0.0188137	0.338061
SH2D3C_Q8N5H7_seq.12704.26	BMI_PGS	ALL	2810	-0.00624007	0.0188825	0.741071
HERC1_Q15751_seq.12705.9	BMI_PGS	ALL	2810	-0.0194344	0.0189834	0.306038
CDC42BPA_Q5VT25_seq.12706.2	BMI_PGS	ALL	2810	-0.00967472	0.0188457	0.607737
DPYSL3_Q14195_seq.12707.26	BMI_PGS	ALL	2810	-0.0146421	0.0187656	0.435305
L3MBTL2_Q969R5_seq.12708.91	BMI_PGS	ALL	2810	0.00646732	0.0188923	0.732132
H1FX_Q92522_seq.12709.63	BMI_PGS	ALL	2810	0.00847842	0.018671	0.649795
GJA8_P48165_seq.12711.19	BMI_PGS	ALL	2810	0.00625881	0.0189726	0.741511
HMG20A_Q9NP66_seq.12712.9	BMI_PGS	ALL	2810	9.84158e-05	0.0189659	0.99586
RGS19_P49795_seq.12713.365	BMI_PGS	ALL	2810	-0.0166967	0.0189829	0.379169
AP1G2_O75843_seq.12714.38	BMI_PGS	ALL	2810	-0.0221833	0.0188515	0.2394
DCP1B_Q8IZD4_seq.12715.30	BMI_PGS	ALL	2810	0.00561778	0.018906	0.766379
ZNF175_Q9Y473_seq.12716.3	BMI_PGS	ALL	2810	0.00568861	0.0189747	0.764352
TOX3_O15405_seq.12717.65	BMI_PGS	ALL	2810	0.00697495	0.0188938	0.712033
PIN4_Q9Y237_seq.12718.43	BMI_PGS	ALL	2810	-0.00534608	0.0187866	0.775996
UBQLN4_Q9NRR5_seq.12720.71	BMI_PGS	ALL	2810	5.86866e-05	0.0188564	0.997517
TAX1BP1_Q86VP1_seq.12721.4	BMI_PGS	ALL	2810	-0.00551684	0.0189163	0.77058
CIRBP_Q14011_seq.12724.81	BMI_PGS	ALL	2810	-0.00578088	0.0188074	0.758582
RFXAP_O00287_seq.12726.3	BMI_PGS	ALL	2810	0.00379857	0.0189573	0.841202
PTGFRN_Q9P2B2_seq.12727.7	BMI_PGS	ALL	2810	-0.0188402	0.0189102	0.319191
PSMG3_Q9BT73_seq.12729.12	BMI_PGS	ALL	2810	0.0102185	0.0189185	0.589151
NDC80_O14777_seq.12730.3	BMI_PGS	ALL	2810	-0.00837652	0.0189582	0.658638
PLEKHA7_Q6IQ23_seq.12731.12	BMI_PGS	ALL	2810	0.000651811	0.0189249	0.972527
MPP7_Q5T2T1_seq.12732.13	BMI_PGS	ALL	2810	-0.00307132	0.0189886	0.871518
KIF22_Q14807_seq.12734.112	BMI_PGS	ALL	2810	0.023032	0.0189236	0.223669
CSDE1_O75534_seq.12735.39	BMI_PGS	ALL	2810	-0.0213352	0.0189974	0.261509
PLS1_Q14651_seq.12737.12	BMI_PGS	ALL	2810	-0.0176459	0.0189055	0.350707
NISCH_Q9Y2I1_seq.12738.43	BMI_PGS	ALL	2810	0.0114886	0.0189959	0.545365
FEV_Q99581_seq.12740.55	BMI_PGS	ALL	2810	-0.00713807	0.0188208	0.704519
TMEM8B_A6NDV4_seq.12742.160	BMI_PGS	ALL	2810	-0.00896355	0.0189313	0.635908
BAG5_Q9UL15_seq.12743.18	BMI_PGS	ALL	2810	-0.0156519	0.0189497	0.408893
CYTH4_Q9UIA0_seq.12746.4	BMI_PGS	ALL	2810	-0.0174192	0.0188006	0.354255
RBM3_P98179_seq.12747.89	BMI_PGS	ALL	2810	0.0155862	0.0188394	0.408129
BRDT_Q58F21_seq.12748.6	BMI_PGS	ALL	2810	-0.0264389	0.0189333	0.162698
ITGB2_P05107_seq.12750.9	BMI_PGS	ALL	2810	0.00290803	0.0189795	0.878236
ZHX1_Q9UKY1_seq.12751.26	BMI_PGS	ALL	2810	0.000283614	0.0189332	0.988049
APBB2_Q92870_seq.12753.6	BMI_PGS	ALL	2810	0.0125174	0.0188765	0.507308
CSDC2_Q9Y534_seq.12754.14	BMI_PGS	ALL	2810	-0.00896382	0.0189838	0.636833
BACH2_Q9BYV9_seq.12756.3	BMI_PGS	ALL	2810	-0.0279658	0.0188447	0.137919
GRID2_O43424_seq.12758.47	BMI_PGS	ALL	2810	0.00367963	0.0189582	0.846118
ILF3_Q12906_seq.12759.47	BMI_PGS	ALL	2810	0.030095	0.0189651	0.112658
ZNF774_Q6NX45_seq.12760.34	BMI_PGS	ALL	2810	-0.001376	0.0188777	0.941898
APBB2_Q92870_seq.12761.12	BMI_PGS	ALL	2810	-0.0250761	0.0189128	0.184987
ZNF334_Q9HCZ1_seq.12763.69	BMI_PGS	ALL	2810	-0.0190715	0.0189633	0.314645
ELMO1_Q92556_seq.12764.3	BMI_PGS	ALL	2810	-0.0427926	0.0189565	0.0240598
GPR142_Q7Z601_seq.12766.33	BMI_PGS	ALL	2810	-0.0135259	0.0189604	0.475672
PPP1R3B_Q86XI6_seq.12768.3	BMI_PGS	ALL	2810	-0.0155751	0.0189741	0.411797
ZNF180_Q9UJW8_seq.12771.19	BMI_PGS	ALL	2810	0.00661429	0.0189585	0.727204
NUP98_P52948_seq.12772.8	BMI_PGS	ALL	2810	0.0230743	0.0189922	0.224494
HCN1_O60741_seq.12774.12	BMI_PGS	ALL	2810	0.00765507	0.0189127	0.685687
HMGB3_O15347_seq.12775.6	BMI_PGS	ALL	2810	-0.00225539	0.0188829	0.904935
SF1_Q15637_seq.12777.11	BMI_PGS	ALL	2810	0.00658804	0.0189536	0.728176
PRDM4_Q9UKN5_seq.12779.30	BMI_PGS	ALL	2810	-0.0107868	0.018907	0.568371
TARBP2_Q15633_seq.12781.2	BMI_PGS	ALL	2810	0.00125387	0.0188881	0.947077
HNRNPM_P52272_seq.12783.29	BMI_PGS	ALL	2810	0.0147052	0.0188298	0.434894
APBB3_O95704_seq.12784.10	BMI_PGS	ALL	2810	0.0109469	0.0189187	0.562888
ZBTB33_Q86T24_seq.12785.49	BMI_PGS	ALL	2810	-0.0128212	0.0189966	0.499783
GPCPD1_Q9NPB8_seq.12786.61	BMI_PGS	ALL	2810	-0.00558924	0.0189024	0.767489
ZNF134_P52741_seq.12787.47	BMI_PGS	ALL	2810	-0.0340496	0.0189644	0.0726904
CCDC101_Q96ES7_seq.12788.6	BMI_PGS	ALL	2810	0.0135977	0.018914	0.472248
CCDC51_Q96ER9_seq.12790.10	BMI_PGS	ALL	2810	0.0162335	0.0189938	0.392805
PIWIL1_Q96J94_seq.12793.4	BMI_PGS	ALL	2810	0.000617312	0.0189579	0.974026
NLRP4_Q96MN2_seq.12794.6	BMI_PGS	ALL	2810	-0.00799666	0.0189093	0.672404
ZNF566_Q969W8_seq.12795.2	BMI_PGS	ALL	2810	0.00200921	0.0189144	0.915411
NUDT3_O95989_seq.12796.44	BMI_PGS	ALL	2810	0.0138178	0.0187952	0.462294
SLC4A8_Q2Y0W8_seq.12798.46	BMI_PGS	ALL	2810	-0.00131427	0.018971	0.944773
DNAJC27_Q9NZQ0_seq.12799.65	BMI_PGS	ALL	2810	-0.0133903	0.018868	0.47796
TPPP2_P59282_seq.12800.5	BMI_PGS	ALL	2810	0.0180573	0.0189311	0.340246
IRF2_P14316_seq.12801.33	BMI_PGS	ALL	2810	0.0183499	0.0189001	0.331687
ZNF329_Q86UD4_seq.12803.9	BMI_PGS	ALL	2810	0.00742416	0.0188927	0.694375
GMEB2_Q9UKD1_seq.12804.5	BMI_PGS	ALL	2810	0.00048702	0.0188555	0.979395
ARHGAP30_Q7Z6I6_seq.12807.89	BMI_PGS	ALL	2810	0.0032684	0.0189855	0.86333
CARHSP1_Q9Y2V2_seq.12808.103	BMI_PGS	ALL	2810	0.00973873	0.0189724	0.607774
ZNF415_Q09FC8_seq.12811.55	BMI_PGS	ALL	2810	-0.0156164	0.0188302	0.40699
ACYP2_P14621_seq.12812.25	BMI_PGS	ALL	2810	0.0255306	0.0188973	0.176799
EHBP1_Q8NDI1_seq.12813.18	BMI_PGS	ALL	2810	-0.0254775	0.0190047	0.180164
RNPC3_Q96LT9_seq.12814.17	BMI_PGS	ALL	2810	0.0217974	0.0189437	0.249978
IARS_P41252_seq.12815.9	BMI_PGS	ALL	2810	-0.000434582	0.0189409	0.981696
GEM_P55040_seq.12817.1	BMI_PGS	ALL	2810	0.00304422	0.0189893	0.872647
SLC14A2_Q15849_seq.12818.159	BMI_PGS	ALL	2810	-0.00807391	0.0188	0.667619
GRAP_Q13588_seq.12820.1	BMI_PGS	ALL	2810	-0.00725957	0.018936	0.701472
NLRP10_Q86W26_seq.12821.6	BMI_PGS	ALL	2810	0.008093	0.0189532	0.669413
APBB1_O00213_seq.12822.34	BMI_PGS	ALL	2810	0.0217778	0.018978	0.251262
APPL1_Q9UKG1_seq.12825.18	BMI_PGS	ALL	2810	0.0117973	0.0189411	0.53344
SLC5A5_Q92911_seq.12826.5	BMI_PGS	ALL	2810	0.00216328	0.0189127	0.908943
RGS3_P49796_seq.12827.37	BMI_PGS	ALL	2810	0.00516437	0.0189858	0.785633
SAP18_O00422_seq.12830.4	BMI_PGS	ALL	2810	0.0020162	0.0188691	0.914914
TESC_Q96BS2_seq.12831.21	BMI_PGS	ALL	2810	0.00897978	0.0188667	0.63414
ASH2L_Q9UBL3_seq.12832.10	BMI_PGS	ALL	2810	0.0156059	0.0188952	0.408921
KCNF1_Q9H3M0_seq.12834.3	BMI_PGS	ALL	2810	0.0249993	0.0189554	0.187326
PYDC1_Q8WXC3_seq.12835.101	BMI_PGS	ALL	2810	0.00566253	0.0188528	0.763929
DUSP15_Q9H1R2_seq.12838.28	BMI_PGS	ALL	2810	-0.0318202	0.0189071	0.0924913
STX10_O60499_seq.12842.43	BMI_PGS	ALL	2810	0.00916792	0.0189576	0.628707
ZNF410_Q86VK4_seq.12843.6	BMI_PGS	ALL	2810	0.0221618	0.0188772	0.240497
BAG4_O95429_seq.12844.10	BMI_PGS	ALL	2810	0.0190676	0.0188388	0.311558
SNX17_Q15036_seq.12845.18	BMI_PGS	ALL	2810	-0.0117345	0.0189358	0.535507
FBXL5_Q9UKA1_seq.12846.3	BMI_PGS	ALL	2810	-0.0154903	0.0188706	0.41179
RNGTT_O60942_seq.12847.27	BMI_PGS	ALL	2810	0.0254282	0.0189244	0.179165
ARHGEF2_Q92974_seq.12848.9	BMI_PGS	ALL	2810	-0.00285755	0.018994	0.880425
GSKIP_Q9P0R6_seq.12849.25	BMI_PGS	ALL	2810	-0.00628639	0.0189848	0.740572
POLM_Q9NP87_seq.12851.5	BMI_PGS	ALL	2810	-0.0157764	0.0188724	0.403254
TMOD2_Q9NZR1_seq.12853.112	BMI_PGS	ALL	2810	-0.0227148	0.0188658	0.228685
TEAD3_Q99594_seq.12854.3	BMI_PGS	ALL	2810	-0.0137974	0.0189674	0.467027
CASS4_Q9NQ75_seq.12855.16	BMI_PGS	ALL	2810	-0.0246777	0.0189021	0.191812
TMEM237_Q96Q45_seq.12856.14	BMI_PGS	ALL	2810	0.0152141	0.0189304	0.421649
ECI2_O75521_seq.12859.33	BMI_PGS	ALL	2810	-0.014762	0.0187982	0.432351
ARPP21_Q9UBL0_seq.12860.7	BMI_PGS	ALL	2810	0.00959025	0.018983	0.613457
TMOD3_Q9NYL9_seq.12861.13	BMI_PGS	ALL	2810	-0.0124223	0.0188811	0.510644
NEDD9_Q14511_seq.12862.14	BMI_PGS	ALL	2810	-0.0257575	0.0188605	0.172148
NIPAL4_Q0D2K0_seq.12864.9	BMI_PGS	ALL	2810	-0.00280895	0.0189651	0.882265
DYNLT3_P51808_seq.12867.40	BMI_PGS	ALL	2810	0.024312	0.0189357	0.199275
DDX6_P26196_seq.12869.68	BMI_PGS	ALL	2810	-0.0149693	0.0187726	0.425286
TWF1_Q12792_seq.12871.10	BMI_PGS	ALL	2810	-0.00783302	0.018795	0.676885
CNGA2_Q16280_seq.12872.35	BMI_PGS	ALL	2810	0.0100588	0.0189978	0.596521
SPN_P16150_seq.12873.11	BMI_PGS	ALL	2810	-0.0200113	0.0189872	0.292002
UBTD2_Q8WUN7_seq.12875.28	BMI_PGS	ALL	2810	0.0278739	0.0188696	0.139739
SPEF1_Q9Y4P9_seq.12876.39	BMI_PGS	ALL	2810	-0.00140272	0.0189886	0.941118
OSBPL11_Q9BXB4_seq.12878.60	BMI_PGS	ALL	2810	-0.00705911	0.0189555	0.709621
RBL1_P28749_seq.12879.5	BMI_PGS	ALL	2810	-0.00286908	0.0189807	0.879862
SV2A_Q7L0J3_seq.12880.1	BMI_PGS	ALL	2810	0.00572033	0.0189275	0.762504
RDH16_O75452_seq.12881.17	BMI_PGS	ALL	2810	0.0229806	0.018968	0.225791
PARP11_Q9NR21_seq.12882.7	BMI_PGS	ALL	2810	0.0407236	0.0189686	0.0318878
NR1D2_Q14995_seq.12885.42	BMI_PGS	ALL	2810	-0.00917756	0.0188552	0.626481
SAP30_O75446_seq.12888.18	BMI_PGS	ALL	2810	-0.00321176	0.0189869	0.865686
MICALL2_Q8IY33_seq.12891.1	BMI_PGS	ALL	2810	-0.031027	0.0189461	0.101608
SYTL1_Q8IYJ3_seq.12892.10	BMI_PGS	ALL	2810	0.00433089	0.0188658	0.818448
IFI16_Q16666_seq.12893.159	BMI_PGS	ALL	2810	0.00820639	0.0188515	0.663365
PAXIP1_Q6ZW49_seq.12894.3	BMI_PGS	ALL	2810	0.00306807	0.0187984	0.870365
DGKB_Q9Y6T7_seq.12895.28	BMI_PGS	ALL	2810	-0.0191371	0.0189243	0.311987
Fc_MOUSE_Q99LC4_seq.12898.5	BMI_PGS	ALL	2810	0.0108721	0.0189363	0.565919
Fc_MOUSE_Q99LC4_seq.12900.29	BMI_PGS	ALL	2810	-0.0164821	0.0189709	0.385028
CUBN_O60494_seq.12904.180	BMI_PGS	ALL	2810	0.0285809	0.0188516	0.129609
Fc_MOUSE_Q99LC4_seq.12906.137	BMI_PGS	ALL	2810	0.0308859	0.0188997	0.102329
Fc_MOUSE_Q99LC4_seq.12912.25	BMI_PGS	ALL	2810	-0.00913757	0.0189964	0.630544
Fc_MOUSE_Q99LC4_seq.12915.26	BMI_PGS	ALL	2810	-0.0385027	0.0188782	0.0414903
Fc_MOUSE_Q99LC4_seq.12921.51	BMI_PGS	ALL	2810	0.0207889	0.0189642	0.273076
KRT17_Q04695_seq.12923.51	BMI_PGS	ALL	2810	-0.0382346	0.0189129	0.0433119
AXIN2_Q9Y2T1_seq.12925.105	BMI_PGS	ALL	2810	-0.00691164	0.0189642	0.715544
NR3C2_P08235_seq.12931.16	BMI_PGS	ALL	2810	-0.0227706	0.018846	0.227054
ENOX1_Q8TC92_seq.12933.17	BMI_PGS	ALL	2810	-0.0132655	0.0189806	0.484674
HERC5_Q9UII4_seq.12934.1	BMI_PGS	ALL	2810	-7.21741e-05	0.0188825	0.996951
RLBP1_P12271_seq.12936.38	BMI_PGS	ALL	2810	-0.0240242	0.0189595	0.205213
POLR1C_O15160_seq.12939.1	BMI_PGS	ALL	2810	-0.0303248	0.018962	0.10988
ALDH3B1_P43353_seq.12940.35	BMI_PGS	ALL	2810	0.0041679	0.0187812	0.824393
Fc_MOUSE_Q99LC4_seq.12941.24	BMI_PGS	ALL	2810	-6.4803e-05	0.0189438	0.997271
RAB18_Q9NP72_seq.12945.33	BMI_PGS	ALL	2810	0.00576916	0.0189931	0.761341
PPARA_Q07869_seq.12954.71	BMI_PGS	ALL	2810	0.0252284	0.0189288	0.182704
KIAA1279_Q96EK5_seq.12956.40	BMI_PGS	ALL	2810	-0.0143419	0.0187986	0.445572
UQCRB_P14927_seq.12957.62	BMI_PGS	ALL	2810	-0.00259835	0.0189667	0.891044
Fc_MOUSE_Q99LC4_seq.12958.8	BMI_PGS	ALL	2810	-0.0147119	0.018585	0.42866
GCK_P35557_seq.12960.9	BMI_PGS	ALL	2810	0.00318769	0.0189458	0.866396
GPR107_Q5VW38_seq.12963.1	BMI_PGS	ALL	2810	0.000105786	0.01893	0.995542
CSRP2_Q16527_seq.12968.2	BMI_PGS	ALL	2810	-0.0225103	0.0189795	0.23571
STAU2_Q9NUL3_seq.12970.35	BMI_PGS	ALL	2810	-0.0080622	0.0189371	0.670333
KRT20_P35900_seq.12975.11	BMI_PGS	ALL	2810	0.00611751	0.0188907	0.746086
SORBS3_O60504_seq.12976.49	BMI_PGS	ALL	2810	0.0341915	0.0189228	0.0708865
RBM22_Q9NW64_seq.12980.31	BMI_PGS	ALL	2810	-0.0221644	0.0188107	0.238781
LIN7C_Q9NUP9_seq.12986.12	BMI_PGS	ALL	2810	-0.0163338	0.0189831	0.389622
SRSF7_Q16629_seq.12987.12	BMI_PGS	ALL	2810	0.0492992	0.0189494	0.00932738
EWSR1_Q01844_seq.12988.49	BMI_PGS	ALL	2810	0.0433616	0.0189653	0.0223079
MAP3K3_Q99759_seq.12990.39	BMI_PGS	ALL	2810	0.0173604	0.0187891	0.355586
CUL9_Q8IWT3_seq.12991.49	BMI_PGS	ALL	2810	-0.00206311	0.0188319	0.912771
NPLOC4_Q8TAT6_seq.12993.21	BMI_PGS	ALL	2810	-0.00320867	0.0188075	0.864546
LCN10_Q6JVE6_seq.13007.66	BMI_PGS	ALL	2810	-0.0206785	0.0189455	0.27516
RPS10_P46783_seq.13011.20	BMI_PGS	ALL	2810	-0.00419396	0.0189739	0.825079
PARK2_O60260_seq.13013.41	BMI_PGS	ALL	2810	-0.00837388	0.0189513	0.658623
Fc_MOUSE_Q99LC4_seq.13021.12	BMI_PGS	ALL	2810	-0.0155008	0.0189693	0.413911
TP53I11_O14683_seq.13022.20	BMI_PGS	ALL	2810	0.0366116	0.0188669	0.0524176
Fc_MOUSE_Q99LC4_seq.13023.8	BMI_PGS	ALL	2810	-0.0296496	0.0188085	0.115049
FRS2_Q8WU20_seq.13025.4	BMI_PGS	ALL	2810	-0.026209	0.0188514	0.164551
CBX7_O95931_seq.13027.20	BMI_PGS	ALL	2810	0.0308625	0.0188487	0.101663
Fc_MOUSE_Q99LC4_seq.13028.2	BMI_PGS	ALL	2810	0.0157271	0.0189363	0.40631
BECN1_Q14457_seq.13032.1	BMI_PGS	ALL	2810	0.01224	0.0189442	0.518261
PPP1R8_Q12972_seq.13039.1	BMI_PGS	ALL	2810	0.00636024	0.0189954	0.737778
TRAF4_Q9BUZ4_seq.13041.47	BMI_PGS	ALL	2810	-0.0164746	0.0187451	0.379543
KCNA10_Q16322_seq.13042.7	BMI_PGS	ALL	2810	-0.0202849	0.0189952	0.285659
ATAD2_Q6PL18_seq.13043.157	BMI_PGS	ALL	2810	0.0218737	0.0189697	0.248975
TSG101_Q99816_seq.13044.5	BMI_PGS	ALL	2810	-0.00762576	0.0188471	0.685793
SLC6A14_Q9UN76_seq.13053.6	BMI_PGS	ALL	2810	-0.0111026	0.0189623	0.558251
PSD_A5PKW4_seq.13055.53	BMI_PGS	ALL	2810	-0.00829545	0.0189952	0.662353
SLC6A16_Q9GZN6_seq.13056.18	BMI_PGS	ALL	2810	0.00217748	0.0185902	0.906765
RFK_Q969G6_seq.13059.33	BMI_PGS	ALL	2810	0.0266601	0.0188828	0.158099
GMFG_O60234_seq.13062.4	BMI_PGS	ALL	2810	0.00417436	0.0188396	0.824662
EDC4_Q6P2E9_seq.13066.42	BMI_PGS	ALL	2810	0.00325734	0.0189056	0.863218
PRKG1_Q13976_seq.13067.5	BMI_PGS	ALL	2810	-0.0117361	0.0189444	0.535636
CCS_O14618_seq.13068.139	BMI_PGS	ALL	2810	0.00539923	0.0190071	0.776383
ANP32A_P39687_seq.13073.14	BMI_PGS	ALL	2810	-0.0315165	0.0189572	0.0965228
FXR1_P51114_seq.13076.4	BMI_PGS	ALL	2810	-0.0149186	0.01895	0.431197
CETN2_P41208_seq.13078.3	BMI_PGS	ALL	2810	0.0131422	0.0189459	0.487946
UNC45A_Q9H3U1_seq.13082.9	BMI_PGS	ALL	2810	-0.015558	0.0187894	0.40773
VARS_P26640_seq.13083.18	BMI_PGS	ALL	2810	-0.0420598	0.0189917	0.0268652
GLP1R_P43220_seq.13085.18	BMI_PGS	ALL	2810	0.000721913	0.0189553	0.969623
BTC_P35070_seq.13088.397	BMI_PGS	ALL	2810	0.0075159	0.0188839	0.690657
HIF1A_Q16665_seq.13089.6	BMI_PGS	ALL	2810	-0.00649187	0.0189618	0.732101
S100A6_P06703_seq.13090.17	BMI_PGS	ALL	2810	0.0191734	0.0188782	0.309892
SECTM1_Q8WVN6_seq.13093.6	BMI_PGS	ALL	2810	0.000151453	0.0189798	0.993634
RSPO3_Q9BXY4_seq.13094.75	BMI_PGS	ALL	2810	0.0262827	0.0189438	0.165431
REG1A_P05451_seq.13095.51	BMI_PGS	ALL	2810	-0.0168796	0.0189842	0.374007
BCL2L2_Q92843_seq.13097.11	BMI_PGS	ALL	2810	-0.0248827	0.0189116	0.18837
FIGF_O43915_seq.13098.93	BMI_PGS	ALL	2810	-0.00774346	0.0188034	0.68051
SOST_Q9BQB4_seq.13101.60	BMI_PGS	ALL	2810	0.026863	0.0187047	0.151068
FAM3D_Q96BQ1_seq.13102.1	BMI_PGS	ALL	2810	-0.00636319	0.0189643	0.737247
CSH1_CSH2_P0DML2_P0DML3_seq.13103.125	BMI_PGS	ALL	2810	0.00554555	0.0188581	0.768729
EFNB1_P98172_seq.13104.32	BMI_PGS	ALL	2810	0.0124758	0.0189996	0.511469
SNAP25_P60880_seq.13105.7	BMI_PGS	ALL	2810	-0.00562681	0.0186473	0.762865
LYPD3_O95274_seq.13107.9	BMI_PGS	ALL	2810	-0.0101563	0.0189719	0.592462
NEGR1_Q7Z3B1_seq.13109.82	BMI_PGS	ALL	2810	-0.0506204	0.0188601	0.00731794
BCL6_P41182_seq.13111.79	BMI_PGS	ALL	2810	-0.011729	0.0189729	0.536494
FSTL1_Q12841_seq.13112.179	BMI_PGS	ALL	2810	-0.0170772	0.0190009	0.36886
SPP1_P10451_seq.13113.7	BMI_PGS	ALL	2810	-0.049273	0.0189323	0.00930115
LUM_P51884_seq.13114.50	BMI_PGS	ALL	2810	0.0344129	0.0189607	0.0696375
CD177_Q8N6Q3_seq.13116.25	BMI_PGS	ALL	2810	-0.0175914	0.0190166	0.355018
SMOC1_Q9H4F8_seq.13118.5	BMI_PGS	ALL	2810	0.0155483	0.0188939	0.410619
SERPINA10_Q9UK55_seq.13119.26	BMI_PGS	ALL	2810	-0.00939112	0.0189184	0.619651
FLRT2_O43155_seq.13122.19	BMI_PGS	ALL	2810	0.00107223	0.0189393	0.954857
FLRT3_Q9NZU0_seq.13123.3	BMI_PGS	ALL	2810	-0.0118855	0.0189389	0.530336
ISLR2_Q6UXK2_seq.13124.20	BMI_PGS	ALL	2810	-0.01962	0.0189704	0.301113
VTN_P04004_seq.13125.45	BMI_PGS	ALL	2810	-0.00783426	0.018989	0.679955
DSC2_Q02487_seq.13126.52	BMI_PGS	ALL	2810	0.00157143	0.0188972	0.933733
LDLR_P01130_seq.13129.40	BMI_PGS	ALL	2810	-0.00175326	0.0189532	0.926304
HK2_P52789_seq.13130.150	BMI_PGS	ALL	2810	0.00881059	0.0188355	0.639989
HK1_P19367_seq.13131.5	BMI_PGS	ALL	2810	0.000266046	0.01899	0.988823
SEMA5A_Q13591_seq.13132.14	BMI_PGS	ALL	2810	-0.00991193	0.018984	0.601629
LTBP4_Q8N2S1_seq.13133.73	BMI_PGS	ALL	2810	0.00533846	0.0188949	0.777554
MDM2_Q00987_seq.13228.75	BMI_PGS	ALL	2810	0.00322188	0.0189762	0.865192
MDM4_O15151_seq.13229.20	BMI_PGS	ALL	2810	-0.00214153	0.0187823	0.909231
IGHG2_P01859_seq.13230.174	BMI_PGS	ALL	2810	0.0132851	0.0189701	0.483788
IGHG4_P01861_seq.13231.90	BMI_PGS	ALL	2810	-0.0180075	0.0189288	0.341519
WNT3A_P56704_seq.13236.25	BMI_PGS	ALL	2810	0.00625946	0.0188997	0.740523
SHANK1_Q9Y566_seq.13240.170	BMI_PGS	ALL	2810	-0.00142291	0.0189232	0.940066
SHANK3_Q9BYB0_seq.13242.134	BMI_PGS	ALL	2810	0.0158576	0.0189236	0.402115
WNT5A_P41221_seq.13268.45	BMI_PGS	ALL	2810	0.0013709	0.0189907	0.942457
DEFB113_Q30KQ7_seq.13374.4	BMI_PGS	ALL	2810	-0.00911572	0.0189854	0.631163
SYNGR3_O43761_seq.13375.48	BMI_PGS	ALL	2810	-0.00791239	0.0189449	0.676234
CYB561D1_Q8N8Q1_seq.13377.3	BMI_PGS	ALL	2810	-0.0017486	0.0189244	0.926388
C5orf63_A6NC05_seq.13378.80	BMI_PGS	ALL	2810	0.000624022	0.0189354	0.973713
B4GALT1_P15291_seq.13381.49	BMI_PGS	ALL	2810	0.00794872	0.0189018	0.674132
FH_P07954_seq.13384.110	BMI_PGS	ALL	2810	-0.00511708	0.018897	0.786575
RNF34_Q969K3_seq.13386.248	BMI_PGS	ALL	2810	-0.00612249	0.018854	0.745409
EHF_Q9NZC4_seq.13387.55	BMI_PGS	ALL	2810	0.0125679	0.0189558	0.507378
PCSK1_P29120_seq.13388.57	BMI_PGS	ALL	2810	-0.0435253	0.0188664	0.0211263
Fc_MOUSE_Q99LC4_seq.13389.8	BMI_PGS	ALL	2810	-0.0241306	0.0188347	0.200238
ATP1B1_P05026_seq.13392.13	BMI_PGS	ALL	2810	-0.0545454	0.018605	0.00339791
DERL1_Q9BUN8_seq.13393.46	BMI_PGS	ALL	2810	-0.0297923	0.018795	0.113051
DEFB4A_O15263_seq.13397.88	BMI_PGS	ALL	2810	0.0326369	0.0190048	0.0860345
RELL1_Q8IUW5_seq.13399.33	BMI_PGS	ALL	2810	0.0260339	0.0190121	0.171007
ETV5_P41161_seq.13403.5	BMI_PGS	ALL	2810	0.00926817	0.0189812	0.625388
SPINK2_P20155_seq.13405.61	BMI_PGS	ALL	2810	0.0102535	0.0189762	0.58901
Fc_MOUSE_Q99LC4_seq.13409.9	BMI_PGS	ALL	2810	-0.0337992	0.0187875	0.0721222
RNF41_Q9H4P4_seq.13411.21	BMI_PGS	ALL	2810	0.00384138	0.0188971	0.838932
WFDC6_Q9BQY6_seq.13412.5	BMI_PGS	ALL	2810	0.00638756	0.018908	0.735522
TMEM132D_Q14C87_seq.13416.8	BMI_PGS	ALL	2810	-0.0365441	0.0189391	0.0537629
TMEM167B_Q9NRX6_seq.13421.17	BMI_PGS	ALL	2810	-0.00848869	0.0189477	0.654184
ENOX2_Q16206_seq.13422.66	BMI_PGS	ALL	2810	0.00463974	0.0189656	0.806753
FAM213A_Q9BRX8_seq.13423.94	BMI_PGS	ALL	2810	-0.000475603	0.0189379	0.979966
Fc_MOUSE_Q99LC4_seq.13424.51	BMI_PGS	ALL	2810	0.0521	0.0189529	0.0060178
MAN1C1_Q9NR34_seq.13427.66	BMI_PGS	ALL	2810	0.0310068	0.0189358	0.101644
WFDC10A_Q9H1F0_seq.13429.3	BMI_PGS	ALL	2810	0.00350745	0.0189763	0.853374
SLC14A1_Q13336_seq.13430.50	BMI_PGS	ALL	2810	0.0172178	0.0189685	0.364113
FAM159A_Q6UWV7_seq.13431.74	BMI_PGS	ALL	2810	0.0182249	0.0188171	0.332864
PARVA_Q9NVD7_seq.13434.172	BMI_PGS	ALL	2810	0.0164054	0.0189304	0.386227
IL20RB_Q6UXL0_seq.13435.31	BMI_PGS	ALL	2810	-0.00113024	0.0189499	0.952444
MAZ_P56270_seq.13436.54	BMI_PGS	ALL	2810	-0.0103597	0.0190089	0.585805
CHRD_Q9H2X0_seq.13438.115	BMI_PGS	ALL	2810	0.0306679	0.0189735	0.106131
IQCF3_P0C7M6_seq.13439.6	BMI_PGS	ALL	2810	-0.0100911	0.0189903	0.595197
DIXDC1_Q155Q3_seq.13441.30	BMI_PGS	ALL	2810	-0.00229361	0.0189399	0.903621
SPRN_Q5BIV9_seq.13447.42	BMI_PGS	ALL	2810	0.0145528	0.0189491	0.442556
SF3B4_Q15427_seq.13449.25	BMI_PGS	ALL	2810	-0.0119408	0.0189508	0.528684
USP8_P40818_seq.13450.49	BMI_PGS	ALL	2810	-0.0047059	0.0188269	0.80264
FNDC4_Q9H6D8_seq.13451.2	BMI_PGS	ALL	2810	0.00622437	0.0189553	0.742656
SMIM13_P0DJ93_seq.13452.113	BMI_PGS	ALL	2810	-0.00537416	0.0189204	0.7764
MRPL33_O75394_seq.13453.2	BMI_PGS	ALL	2810	-0.0143792	0.0184523	0.435892
Fc_MOUSE_Q99LC4_seq.13455.10	BMI_PGS	ALL	2810	-0.00844965	0.0189829	0.656268
ELF5_Q9UKW6_seq.13457.33	BMI_PGS	ALL	2810	-0.0273247	0.0189705	0.149874
TOR4A_Q9NXH8_seq.13459.30	BMI_PGS	ALL	2810	0.00303598	0.018871	0.872199
CHAD_O15335_seq.13460.4	BMI_PGS	ALL	2810	-0.0255213	0.0187393	0.173336
PXDN_Q92626_seq.13463.1	BMI_PGS	ALL	2810	0.0550444	0.0187744	0.00339651
NRAC_Q8N912_seq.13464.8	BMI_PGS	ALL	2810	-0.0303686	0.0188983	0.108179
RCAN1_P53805_seq.13465.5	BMI_PGS	ALL	2810	0.0135465	0.0189354	0.474417
NEURL4_Q96JN8_seq.13468.5	BMI_PGS	ALL	2810	-0.00236523	0.0189739	0.900804
PTH1R_Q03431_seq.13470.43	BMI_PGS	ALL	2810	0.00380975	0.0188683	0.84
HDHD2_Q9H0R4_seq.13472.35	BMI_PGS	ALL	2810	0.00060706	0.018845	0.974304
ITPKA_P23677_seq.13473.55	BMI_PGS	ALL	2810	-0.0035392	0.0189165	0.851599
GSTK1_Q9Y2Q3_seq.13474.40	BMI_PGS	ALL	2810	-0.0140394	0.018774	0.454639
UBE2D4_Q9Y2X8_seq.13475.10	BMI_PGS	ALL	2810	-0.00240559	0.0189002	0.898729
KIN_O60870_seq.13476.16	BMI_PGS	ALL	2810	-0.000458759	0.0189383	0.980676
LTB4R_Q15722_seq.13477.65	BMI_PGS	ALL	2810	-0.0153682	0.0188538	0.41507
FAM171A2_A8MVW0_seq.13479.8	BMI_PGS	ALL	2810	-0.00932808	0.0189111	0.621869
TCEA2_Q15560_seq.13481.24	BMI_PGS	ALL	2810	-0.0127332	0.0189327	0.50129
CNOT1_A5YKK6_seq.13482.14	BMI_PGS	ALL	2810	-0.0137971	0.0188205	0.463567
COL1A1_P02452_seq.13484.69	BMI_PGS	ALL	2810	-0.0208224	0.018636	0.263954
TMEM87B_Q96K49_seq.13485.20	BMI_PGS	ALL	2810	-0.0161982	0.0188444	0.390095
PKD2_Q13563_seq.13486.9	BMI_PGS	ALL	2810	0.00083602	0.0189942	0.964896
UNC93B1_Q9H1C4_seq.13487.24	BMI_PGS	ALL	2810	-0.0126123	0.0189414	0.505556
ARFIP1_P53367_seq.13488.3	BMI_PGS	ALL	2810	-0.00831361	0.0188366	0.65899
MPP6_Q9NZW5_seq.13490.1	BMI_PGS	ALL	2810	-0.00962393	0.018908	0.610801
PDE6D_O43924_seq.13491.40	BMI_PGS	ALL	2810	-0.032447	0.018954	0.0870293
HSPA9_P38646_seq.13492.44	BMI_PGS	ALL	2810	-0.00315978	0.0189147	0.86734
GRID1_Q9ULK0_seq.13493.5	BMI_PGS	ALL	2810	-0.0266153	0.0188845	0.158836
CERS5_Q8N5B7_seq.13494.6	BMI_PGS	ALL	2810	0.0105278	0.018903	0.577615
HCAR2_Q8TDS4_seq.13495.48	BMI_PGS	ALL	2810	-0.0252724	0.0188732	0.18066
HMGCS1_Q01581_seq.13496.19	BMI_PGS	ALL	2810	-0.00325957	0.0187695	0.862142
EIF3J_O75822_seq.13497.34	BMI_PGS	ALL	2810	-0.00446766	0.0188823	0.81298
MIOX_Q9UGB7_seq.13498.1	BMI_PGS	ALL	2810	0.0259803	0.0189145	0.169687
F8_P00451_seq.13499.30	BMI_PGS	ALL	2810	0.0247076	0.0189782	0.19306
Fc_MOUSE_Q99LC4_seq.13500.9	BMI_PGS	ALL	2810	-0.0113679	0.0189804	0.54927
SLC35G2_Q8TBE7_seq.13501.10	BMI_PGS	ALL	2810	0.0105845	0.0189956	0.577431
SLC26A11_Q86WA9_seq.13502.2	BMI_PGS	ALL	2810	-0.00417052	0.0189646	0.825957
ARL6IP5_O75915_seq.13503.19	BMI_PGS	ALL	2810	-0.019851	0.0187273	0.289236
DUS2_Q9NX74_seq.13506.10	BMI_PGS	ALL	2810	-0.00270984	0.0189857	0.886514
TRADD_Q15628_seq.13507.51	BMI_PGS	ALL	2810	0.00355503	0.018946	0.851173
SCAMP5_Q8TAC9_seq.13509.5	BMI_PGS	ALL	2810	-0.0468396	0.0188956	0.0132386
ATP2A3_Q93084_seq.13510.7	BMI_PGS	ALL	2810	-0.0230774	0.0189191	0.222647
SATB1_Q01826_seq.13511.29	BMI_PGS	ALL	2810	-0.0223518	0.018926	0.237698
HNRNPR_O43390_seq.13512.28	BMI_PGS	ALL	2810	-0.000954421	0.0188804	0.959687
PIAS3_Q9Y6X2_seq.13513.174	BMI_PGS	ALL	2810	0.0159823	0.0188126	0.395645
RAB35_Q15286_seq.13514.121	BMI_PGS	ALL	2810	-0.0314746	0.0189321	0.0965248
RPRD1A_Q96P16_seq.13515.8	BMI_PGS	ALL	2810	-0.0028768	0.0189916	0.87961
EMC4_Q5J8M3_seq.13516.46	BMI_PGS	ALL	2810	-0.0035943	0.0188851	0.849068
PTCHD3_Q3KNS1_seq.13517.3	BMI_PGS	ALL	2810	-0.00545132	0.0189556	0.773687
ASAP2_O43150_seq.13518.5	BMI_PGS	ALL	2810	-0.00788709	0.0190206	0.678423
ARHGEF25_Q86VW2_seq.13519.112	BMI_PGS	ALL	2810	-0.0631658	0.0189307	0.000858921
VSNL1_P62760_seq.13522.20	BMI_PGS	ALL	2810	0.00482227	0.0189874	0.799536
HS6ST2_Q96MM7_seq.13524.25	BMI_PGS	ALL	2810	-0.0107872	0.0189901	0.570052
KCNG4_Q8TDN1_seq.13525.17	BMI_PGS	ALL	2810	-0.023787	0.0189536	0.209581
SSB_P05455_seq.13526.5	BMI_PGS	ALL	2810	0.012425	0.0189046	0.511075
NAP1L2_Q9ULW6_seq.13529.39	BMI_PGS	ALL	2810	-0.00986283	0.0187981	0.599854
UTS2R_Q9UKP6_seq.13530.5	BMI_PGS	ALL	2810	-0.00285872	0.0189152	0.879881
CNEP1R1_Q8N9A8_seq.13532.25	BMI_PGS	ALL	2810	-0.0219074	0.0189895	0.248739
MYOM2_P54296_seq.13534.20	BMI_PGS	ALL	2810	0.05412	0.0189608	0.00434484
COL4A3BP_Q9Y5P4_seq.13535.2	BMI_PGS	ALL	2810	0.00160843	0.0188265	0.931922
POLI_Q9UNA4_seq.13536.56	BMI_PGS	ALL	2810	0.0157789	0.0189658	0.405501
KCNN1_Q92952_seq.13539.131	BMI_PGS	ALL	2810	-0.0184678	0.0188957	0.328478
GPR26_Q8NDV2_seq.13540.1	BMI_PGS	ALL	2810	-0.0145735	0.0189538	0.442021
MYCT1_Q8N699_seq.13541.1	BMI_PGS	ALL	2810	-0.00435185	0.0189403	0.81829
HMHA1_Q92619_seq.13544.9	BMI_PGS	ALL	2810	-0.0134979	0.0187512	0.471682
EIF1AD_Q8N9N8_seq.13545.97	BMI_PGS	ALL	2810	-0.0165566	0.0188341	0.379436
HTR7_P34969_seq.13547.5	BMI_PGS	ALL	2810	-0.0194221	0.01889	0.303958
PPAPDC1A_Q5VZY2_seq.13548.53	BMI_PGS	ALL	2810	-0.0137737	0.0189831	0.468157
ADAM29_Q9UKF5_seq.13549.15	BMI_PGS	ALL	2810	0.0064294	0.0188531	0.73311
SWAP70_Q9UH65_seq.13552.7	BMI_PGS	ALL	2810	0.00848558	0.0189302	0.654003
DCUN1D3_Q8IWE4_seq.13553.4	BMI_PGS	ALL	2810	-0.0137344	0.0189227	0.468013
REPIN1_Q9BWE0_seq.13554.78	BMI_PGS	ALL	2810	-0.038168	0.0185672	0.039907
HTR2A_P28223_seq.13556.28	BMI_PGS	ALL	2810	0.0106912	0.0189193	0.572055
PVRL3_Q9NQS3_seq.13557.3	BMI_PGS	ALL	2810	-0.0189937	0.0189041	0.315109
HTR6_P50406_seq.13561.5	BMI_PGS	ALL	2810	-0.00454378	0.0189633	0.810651
ACBD7_Q8N6N7_seq.13563.259	BMI_PGS	ALL	2810	0.000219503	0.0187899	0.99068
RBL2_Q08999_seq.13565.2	BMI_PGS	ALL	2810	-0.00421704	0.0188744	0.82322
SSU72_Q9NP77_seq.13566.2	BMI_PGS	ALL	2810	0.00293865	0.0189284	0.876635
DPYSL2_Q16555_seq.13567.1	BMI_PGS	ALL	2810	0.0228982	0.0189678	0.227454
PSMD4_P55036_seq.13568.30	BMI_PGS	ALL	2810	-0.0132287	0.0189162	0.484402
HDLBP_Q00341_seq.13570.43	BMI_PGS	ALL	2810	-0.00466338	0.0188579	0.804702
PSMD11_O00231_seq.13572.43	BMI_PGS	ALL	2810	0.0078408	0.0188907	0.678129
ARPC3_O15145_seq.13573.5	BMI_PGS	ALL	2810	-0.0322504	0.0189461	0.088826
RND1_Q92730_seq.13574.50	BMI_PGS	ALL	2810	0.00203042	0.018947	0.914668
DVL2_O14641_seq.13575.40	BMI_PGS	ALL	2810	-0.00562493	0.0185897	0.76223
U2AF2_P26368_seq.13577.25	BMI_PGS	ALL	2810	-0.0143608	0.018964	0.448956
ABLIM3_O94929_seq.13578.98	BMI_PGS	ALL	2810	0.000885983	0.0189246	0.962663
UAP1_Q16222_seq.13580.2	BMI_PGS	ALL	2810	0.0109782	0.0189597	0.562618
APAF1_O14727_seq.13583.19	BMI_PGS	ALL	2810	-0.00585211	0.0189144	0.75704
RACGAP1_Q9H0H5_seq.13587.10	BMI_PGS	ALL	2810	-0.0046329	0.018975	0.807127
ANXA9_O76027_seq.13588.11	BMI_PGS	ALL	2810	-0.0183269	0.0188763	0.331684
APBB3_O95704_seq.13589.10	BMI_PGS	ALL	2810	-0.013256	0.0189537	0.484369
REXO2_Q9Y3B8_seq.13590.1	BMI_PGS	ALL	2810	0.00174427	0.0188953	0.926457
PRIM1_P49642_seq.13591.31	BMI_PGS	ALL	2810	-0.00141534	0.0188752	0.940233
GGA1_Q9UJY5_seq.13594.158	BMI_PGS	ALL	2810	-0.00456382	0.0188217	0.808429
THTPA_Q9BU02_seq.13595.20	BMI_PGS	ALL	2810	-0.0247929	0.0189479	0.190818
RAB27B_O00194_seq.13596.3	BMI_PGS	ALL	2810	-0.00252142	0.0189867	0.894362
RAB31_Q13636_seq.13597.20	BMI_PGS	ALL	2810	-0.00569737	0.018866	0.762681
RABEPK_Q7Z6M1_seq.13599.15	BMI_PGS	ALL	2810	-0.00953268	0.0189691	0.615329
NHP2L1_P55769_seq.13602.6	BMI_PGS	ALL	2810	0.0124004	0.0188567	0.510842
RFESD_Q8TAC1_seq.13603.7	BMI_PGS	ALL	2810	0.0192554	0.0189677	0.310112
NEURL1_O76050_seq.13604.27	BMI_PGS	ALL	2810	-0.0274222	0.0189087	0.147103
ANXA10_Q9UJ72_seq.13605.16	BMI_PGS	ALL	2810	-0.0256156	0.0189283	0.176072
GTF2I_P78347_seq.13609.11	BMI_PGS	ALL	2810	0.0118711	0.0189049	0.530098
MAGEA10_P43363_seq.13610.9	BMI_PGS	ALL	2810	-0.0371504	0.0189777	0.0503789
CYTIP_O60759_seq.13612.7	BMI_PGS	ALL	2810	0.0107652	0.0189657	0.570343
AK5_Q9Y6K8_seq.13613.23	BMI_PGS	ALL	2810	-0.00452074	0.0189721	0.811679
CREBBP_Q92793_seq.13614.6	BMI_PGS	ALL	2810	0.0127837	0.0188896	0.498615
NCK2_O43639_seq.13615.60	BMI_PGS	ALL	2810	-0.0156087	0.0187321	0.404768
MAD1L1_Q9Y6D9_seq.13618.15	BMI_PGS	ALL	2810	-0.028447	0.0189548	0.133525
ASNA1_O43681_seq.13620.10	BMI_PGS	ALL	2810	0.00806561	0.0188748	0.669177
AP2A2_O94973_seq.13621.31	BMI_PGS	ALL	2810	0.014758	0.0188801	0.434474
PPP2R5A_Q15172_seq.13622.16	BMI_PGS	ALL	2810	-0.0193314	0.0187648	0.303007
MLL2_O14686_seq.13623.4	BMI_PGS	ALL	2810	-0.000380938	0.0189348	0.98395
NADK_O95544_seq.13624.17	BMI_PGS	ALL	2810	-0.00154598	0.0188239	0.93455
SSB_P05455_seq.13625.19	BMI_PGS	ALL	2810	0.0256013	0.0189598	0.177032
GRB14_Q14449_seq.13628.58	BMI_PGS	ALL	2810	-0.0132501	0.018868	0.482581
ATG4B_Q9Y4P1_seq.13629.25	BMI_PGS	ALL	2810	-0.0269721	0.0189111	0.153905
RBBP5_Q15291_seq.13631.1	BMI_PGS	ALL	2810	0.00313019	0.018868	0.868248
ZYX_Q15942_seq.13632.10	BMI_PGS	ALL	2810	-0.00823927	0.0188491	0.66206
PIR_O00625_seq.13634.209	BMI_PGS	ALL	2810	0.0150808	0.0188087	0.422738
NAP1L1_P55209_seq.13636.20	BMI_PGS	ALL	2810	-0.0101691	0.0188217	0.589043
USO1_O60763_seq.13639.101	BMI_PGS	ALL	2810	0.00630132	0.0187792	0.737237
IFIT3_O14879_seq.13642.90	BMI_PGS	ALL	2810	0.0092924	0.0189212	0.623386
HGS_O14964_seq.13644.30	BMI_PGS	ALL	2810	-0.0134329	0.0188441	0.476
DHX38_Q92620_seq.13645.14	BMI_PGS	ALL	2810	-0.0283108	0.018946	0.135213
KCNIP1_Q9NZI2_seq.13650.11	BMI_PGS	ALL	2810	-0.0193259	0.0189475	0.307831
ZFP91_Q96JP5_seq.13651.54	BMI_PGS	ALL	2810	-0.0122041	0.0190022	0.520767
TOM1L1_O75674_seq.13652.2	BMI_PGS	ALL	2810	-0.0194372	0.0189184	0.304312
MACROD1_Q9BQ69_seq.13653.335	BMI_PGS	ALL	2810	-0.0150026	0.0189606	0.428864
ROCK2_O75116_seq.13654.1	BMI_PGS	ALL	2810	-0.00750066	0.018799	0.689929
NCL_P19338_seq.13655.34	BMI_PGS	ALL	2810	0.0129155	0.018942	0.495394
PNKP_Q96T60_seq.13657.2	BMI_PGS	ALL	2810	-0.000960401	0.0188194	0.959303
PDGFC_Q9NRA1_seq.13658.31	BMI_PGS	ALL	2810	-0.0208362	0.0190039	0.272989
ATP13A1_Q9HD20_seq.13659.36	BMI_PGS	ALL	2810	0.0142046	0.0189329	0.453163
PPP2R3A_Q06190_seq.13665.35	BMI_PGS	ALL	2810	0.0208473	0.0189006	0.270123
CA10_Q9NS85_seq.13666.222	BMI_PGS	ALL	2810	-0.021011	0.0189698	0.268129
FGFR3_P22607_seq.13669.6	BMI_PGS	ALL	2810	-0.0291196	0.018816	0.121833
ELANE_P08246_seq.13671.40	BMI_PGS	ALL	2810	0.00830021	0.0188334	0.659452
HSPA6_P17066_seq.13672.3	BMI_PGS	ALL	2810	0.0122384	0.0189526	0.518504
CCT7_Q99832_seq.13673.21	BMI_PGS	ALL	2810	-0.0117235	0.0188852	0.534797
INHBB_P09529_seq.13676.46	BMI_PGS	ALL	2810	0.00567615	0.0189581	0.764653
NAB2_Q15742_seq.13680.3	BMI_PGS	ALL	2810	-0.00193342	0.0189467	0.918728
CSNK2A2_P19784_seq.13681.173	BMI_PGS	ALL	2810	0.00268584	0.0188932	0.886965
CSF1R_P07333_seq.13682.47	BMI_PGS	ALL	2810	0.0545196	0.0190031	0.00414888
CLCNKB_P51801_seq.13683.18	BMI_PGS	ALL	2810	0.00561015	0.0189889	0.767677
IL5RA_Q01344_seq.13686.2	BMI_PGS	ALL	2810	0.00775501	0.0189319	0.682111
CAPSL_Q8WWF8_seq.13688.2	BMI_PGS	ALL	2810	-0.0303287	0.0189896	0.110351
ODC1_P11926_seq.13689.2	BMI_PGS	ALL	2810	0.0029369	0.0188244	0.876032
SLC5A8_Q8N695_seq.13691.10	BMI_PGS	ALL	2810	-0.014193	0.0189501	0.45394
WISP1_O95388_seq.13692.154	BMI_PGS	ALL	2810	-0.00655568	0.0189134	0.728906
CRLF2_Q9HC73_seq.13694.24	BMI_PGS	ALL	2810	0.00838494	0.0188664	0.65676
GPD1_P21695_seq.13697.51	BMI_PGS	ALL	2810	0.0158514	0.0188714	0.400996
KIAA0319L_Q8IZA0_seq.13698.28	BMI_PGS	ALL	2810	-0.0191	0.018894	0.312151
ANXA2_P07355_seq.13700.10	BMI_PGS	ALL	2810	0.00489529	0.0188638	0.795263
HMGCS2_P54868_seq.13704.5	BMI_PGS	ALL	2810	-0.0182608	0.0188475	0.332695
CLTC_Q00610_seq.13711.10	BMI_PGS	ALL	2810	-0.0123784	0.0188655	0.51179
SEC22A_Q96IW7_seq.13713.164	BMI_PGS	ALL	2810	0.00392783	0.0189495	0.835807
FCN2_Q15485_seq.13717.15	BMI_PGS	ALL	2810	-0.0166556	0.0188388	0.376711
PAK4_O96013_seq.13719.19	BMI_PGS	ALL	2810	-0.0110649	0.0187764	0.555709
PRTN3_P24158_seq.13720.95	BMI_PGS	ALL	2810	0.0315235	0.0189078	0.095582
FGF19_O95750_seq.13724.27	BMI_PGS	ALL	2810	-0.0283235	0.0189545	0.135214
CD80_P33681_seq.13726.4	BMI_PGS	ALL	2810	-0.0231338	0.0189987	0.22346
SPOP_O43791_seq.13727.44	BMI_PGS	ALL	2810	-0.00884174	0.0189182	0.640274
ERP29_P30040_seq.13728.19	BMI_PGS	ALL	2810	-0.0124524	0.0188345	0.50857
SFXN5_Q8TD22_seq.13729.26	BMI_PGS	ALL	2810	0.00189871	0.0189163	0.920055
IL12B_P29460_seq.13733.5	BMI_PGS	ALL	2810	0.0231423	0.018825	0.219049
RAP1GAP_P47736_seq.13735.1	BMI_PGS	ALL	2810	-0.00471911	0.018982	0.803682
INHBA_P08476_seq.13738.8	BMI_PGS	ALL	2810	0.0119304	0.0188057	0.52587
FRZB_Q92765_seq.13740.51	BMI_PGS	ALL	2810	0.0262738	0.0187857	0.162041
CUL4B_Q13620_seq.13743.56	BMI_PGS	ALL	2810	-0.0103953	0.0188562	0.581478
IL3RA_P26951_seq.13744.37	BMI_PGS	ALL	2810	0.00744692	0.0189233	0.693957
PKD2_Q13563_seq.13745.10	BMI_PGS	ALL	2810	-0.00186687	0.0189376	0.921479
CCL8_P80075_seq.13748.4	BMI_PGS	ALL	2810	-0.00082634	0.0188144	0.964971
RMI1_Q9H9A7_seq.13926.1	BMI_PGS	ALL	2810	-0.00713806	0.0188651	0.705182
CROT_Q9UKG9_seq.13929.27	BMI_PGS	ALL	2810	-0.0127293	0.0188384	0.499282
APOBEC3G_Q9HC16_seq.13930.3	BMI_PGS	ALL	2810	-0.0142671	0.0188137	0.448315
PSMD9_O00233_seq.13931.22	BMI_PGS	ALL	2810	0.0255559	0.0189753	0.178155
ARHGEF7_Q14155_seq.13932.45	BMI_PGS	ALL	2810	-0.000119004	0.0189244	0.994983
NAB1_Q13506_seq.13933.276	BMI_PGS	ALL	2810	0.0144674	0.018987	0.446144
MCF2L_O15068_seq.13934.3	BMI_PGS	ALL	2810	0.0153652	0.0189061	0.416454
PGK2_P07205_seq.13936.24	BMI_PGS	ALL	2810	-0.00873327	0.0189536	0.644999
CAND1_Q86VP6_seq.13937.75	BMI_PGS	ALL	2810	0.0274537	0.0189702	0.147953
UGP2_Q16851_seq.13939.14	BMI_PGS	ALL	2810	-0.0096882	0.018992	0.610008
IFI16_Q16666_seq.13940.19	BMI_PGS	ALL	2810	0.0216292	0.0188717	0.251842
FARS2_O95363_seq.13941.82	BMI_PGS	ALL	2810	-0.0282282	0.0188745	0.134878
SPSB1_Q96BD6_seq.13942.140	BMI_PGS	ALL	2810	0.0016449	0.0189714	0.930913
DPY30_Q9C005_seq.13943.38	BMI_PGS	ALL	2810	0.00608209	0.0188787	0.74735
SULT1A3_P0DMM9_seq.13944.3	BMI_PGS	ALL	2810	-0.0149484	0.0187907	0.426378
DDX23_Q9BUQ8_seq.13946.8	BMI_PGS	ALL	2810	-0.0262727	0.0189697	0.166169
NUDT12_Q9BQG2_seq.13947.371	BMI_PGS	ALL	2810	-0.0110536	0.0188934	0.55856
GABBR2_O75899_seq.13948.50	BMI_PGS	ALL	2810	-0.0207902	0.0190031	0.274031
COL4A3BP_Q9Y5P4_seq.13950.9	BMI_PGS	ALL	2810	0.00374392	0.0188755	0.842787
GNPNAT1_Q96EK6_seq.13954.9	BMI_PGS	ALL	2810	-0.00906378	0.0188486	0.630645
DAPK1_P53355_seq.13955.33	BMI_PGS	ALL	2810	-0.0127271	0.0188157	0.498839
RBM46_Q8TBY0_seq.13958.5	BMI_PGS	ALL	2810	-0.00864332	0.018909	0.647634
LAP3_P28838_seq.13959.7	BMI_PGS	ALL	2810	-0.0220922	0.0188086	0.240262
AGAP3_Q96P47_seq.13960.15	BMI_PGS	ALL	2810	-0.00707149	0.018991	0.709654
KIF3A_Q9Y496_seq.13961.18	BMI_PGS	ALL	2810	-0.0139331	0.0189049	0.461179
TOLLIP_Q9H0E2_seq.13963.7	BMI_PGS	ALL	2810	-0.0150809	0.0187907	0.422289
MYOM3_Q5VTT5_seq.13966.30	BMI_PGS	ALL	2810	0.00826639	0.0189858	0.663307
TXNRD1_Q16881_seq.13967.14	BMI_PGS	ALL	2810	-0.00557161	0.0188243	0.767268
KPNA6_O60684_seq.13969.24	BMI_PGS	ALL	2810	-0.00125272	0.0188724	0.947082
HSD17B14_Q9BPX1_seq.13972.4	BMI_PGS	ALL	2810	-0.00615471	0.0188155	0.74361
TTL_Q8NG68_seq.13973.62	BMI_PGS	ALL	2810	-0.00432997	0.0188485	0.818322
PPFIA1_Q13136_seq.13975.56	BMI_PGS	ALL	2810	-0.00991185	0.0188246	0.598557
ARHGEF1_Q92888_seq.13976.9	BMI_PGS	ALL	2810	-0.0198135	0.0188781	0.294016
BARD1_Q99728_seq.13977.28	BMI_PGS	ALL	2810	-0.00990209	0.0186257	0.595021
TBX3_O15119_seq.13978.122	BMI_PGS	ALL	2810	-0.0108518	0.0189637	0.567205
SLC26A7_Q8TE54_seq.13979.3	BMI_PGS	ALL	2810	0.0224408	0.018964	0.236776
RGS18_Q9NS28_seq.13982.33	BMI_PGS	ALL	2810	-0.0284525	0.0188196	0.130684
CRYZ_Q08257_seq.13983.27	BMI_PGS	ALL	2810	-0.0192316	0.0189271	0.309675
DDX25_Q9UHL0_seq.13984.23	BMI_PGS	ALL	2810	-0.0111174	0.0189694	0.557876
SMURF2_Q9HAU4_seq.13985.12	BMI_PGS	ALL	2810	-0.0497779	0.0188206	0.00821836
LANCL1_O43813_seq.13986.6	BMI_PGS	ALL	2810	-0.00270231	0.0188673	0.886121
NMRAL1_Q9HBL8_seq.13988.67	BMI_PGS	ALL	2810	-0.00734667	0.0188365	0.696549
PC_P11498_seq.13990.1	BMI_PGS	ALL	2810	-0.00513307	0.0189776	0.786811
EIF4G3_O43432_seq.13991.47	BMI_PGS	ALL	2810	0.0116713	0.0188284	0.535388
NSF_P46459_seq.13992.12	BMI_PGS	ALL	2810	-0.0199416	0.0188349	0.289802
EPB41L1_Q9H4G0_seq.13993.20	BMI_PGS	ALL	2810	0.0139992	0.0189703	0.460604
FBL_P22087_seq.13994.1	BMI_PGS	ALL	2810	-0.0113002	0.0189396	0.550795
PPCDC_Q96CD2_seq.13996.16	BMI_PGS	ALL	2810	0.0118077	0.0189027	0.532249
ADSSL1_Q8N142_seq.13998.26	BMI_PGS	ALL	2810	-0.000671582	0.01899	0.971791
DOCK9_Q9BZ29_seq.14002.18	BMI_PGS	ALL	2810	0.00373062	0.0188799	0.843374
CHD7_Q9P2D1_seq.14005.2	BMI_PGS	ALL	2810	-0.0217671	0.018902	0.249594
GNMT_Q14749_seq.14006.36	BMI_PGS	ALL	2810	-0.0446057	0.0189159	0.0184368
PAPSS1_O43252_seq.14007.22	BMI_PGS	ALL	2810	-0.00844493	0.0188223	0.653706
DCP1A_Q9NPI6_seq.14008.22	BMI_PGS	ALL	2810	0.00891035	0.0188667	0.636764
TNFAIP3_P21580_seq.14009.65	BMI_PGS	ALL	2810	-0.00546521	0.0188472	0.771857
S100A11_P31949_seq.14011.17	BMI_PGS	ALL	2810	0.0399593	0.0188624	0.0342241
DHX58_Q96C10_seq.14012.17	BMI_PGS	ALL	2810	0.0100215	0.018892	0.595833
TANK_Q92844_seq.14013.11	BMI_PGS	ALL	2810	-0.0216562	0.0188558	0.250855
EVPL_Q92817_seq.14019.73	BMI_PGS	ALL	2810	0.0282116	0.0188209	0.133999
MED4_Q9NPJ6_seq.14021.81	BMI_PGS	ALL	2810	-0.00594959	0.0189451	0.753512
EDA_Q92838_seq.14024.196	BMI_PGS	ALL	2810	-0.0119867	0.0189646	0.527404
TNFRSF9_Q07011_seq.14025.18	BMI_PGS	ALL	2810	-0.00880451	0.0188442	0.640373
IL17F_Q96PD4_seq.14026.24	BMI_PGS	ALL	2810	-0.0120323	0.0188082	0.522396
PIK3C2A_O00443_seq.14028.22	BMI_PGS	ALL	2810	-0.0318699	0.0189615	0.0929199
COPS2_P61201_seq.14029.42	BMI_PGS	ALL	2810	0.0217909	0.0189576	0.250469
TACSTD2_P09758_seq.14034.22	BMI_PGS	ALL	2810	-0.0261789	0.018979	0.167895
TIAM1_Q13009_seq.14035.13	BMI_PGS	ALL	2810	-0.0237584	0.0189712	0.210552
MPDZ_O75970_seq.14036.116	BMI_PGS	ALL	2810	0.0164917	0.0187593	0.379412
RANBP3_Q9H6Z4_seq.14037.18	BMI_PGS	ALL	2810	-0.00818344	0.0189508	0.665901
KLK5_Q9Y337_seq.14039.33	BMI_PGS	ALL	2810	0.00625336	0.0189825	0.741857
EEA1_Q15075_seq.14043.12	BMI_PGS	ALL	2810	-0.000143731	0.0189248	0.993941
NCOA2_Q15596_seq.14045.12	BMI_PGS	ALL	2810	-0.0550659	0.0188706	0.00355006
BDNF_P23560_seq.14047.78	BMI_PGS	ALL	2810	-0.0292694	0.0188398	0.120395
IL1RAP_Q9NPH3_seq.14048.7	BMI_PGS	ALL	2810	-0.0631988	0.0189323	0.000854459
FOXC2_Q99958_seq.14051.54	BMI_PGS	ALL	2810	0.0199458	0.0189494	0.292624
UNC13A_Q9UPW8_seq.14052.26	BMI_PGS	ALL	2810	0.0181547	0.0189529	0.338205
IL15RA_Q13261_seq.14054.17	BMI_PGS	ALL	2810	0.0182768	0.0188819	0.333152
CGA_P01215_seq.14056.4	BMI_PGS	ALL	2810	0.0188199	0.0189612	0.321017
NCF4_Q15080_seq.14060.67	BMI_PGS	ALL	2810	0.0196722	0.0189648	0.299684
TNFSF11_O14788_seq.14061.48	BMI_PGS	ALL	2810	-0.00182769	0.0187977	0.922551
OSM_P13725_seq.14063.17	BMI_PGS	ALL	2810	0.00259234	0.0188095	0.890392
CD5_P06127_seq.14065.11	BMI_PGS	ALL	2810	-0.0299708	0.0189393	0.113657
MAGI2_Q86UL8_seq.14066.49	BMI_PGS	ALL	2810	0.0177153	0.0189204	0.349195
PKP2_Q99959_seq.14067.6	BMI_PGS	ALL	2810	-0.0237205	0.0188557	0.208495
CA4_P22748_seq.14069.61	BMI_PGS	ALL	2810	-0.0412379	0.0189678	0.0297812
ITSN1_Q15811_seq.14070.56	BMI_PGS	ALL	2810	-0.0108046	0.0189747	0.569114
SHC2_P98077_seq.14074.2	BMI_PGS	ALL	2810	-0.0137952	0.0188533	0.464405
CST4_P01036_seq.14076.74	BMI_PGS	ALL	2810	-0.0237891	0.0188457	0.206943
IL18R1_Q13478_seq.14079.14	BMI_PGS	ALL	2810	0.0281364	0.0188243	0.13511
TLN2_Q9Y4G6_seq.14082.56	BMI_PGS	ALL	2810	-0.0239201	0.0188815	0.205314
SEPHS1_P49903_seq.14083.25	BMI_PGS	ALL	2810	-0.0178328	0.0188849	0.345103
Fc_MOUSE_Q99LC4_seq.14084.191	BMI_PGS	ALL	2810	0.0337931	0.0185964	0.0692957
IGFBP6_P24592_seq.14088.38	BMI_PGS	ALL	2810	0.0251362	0.0189653	0.185154
DEF6_Q9H4E7_seq.14090.23	BMI_PGS	ALL	2810	0.00695944	0.0188511	0.712021
CBR3_O75828_seq.14091.42	BMI_PGS	ALL	2810	0.0157972	0.0187952	0.400705
FLT3LG_P49771_seq.14093.10	BMI_PGS	ALL	2810	-0.0585528	0.0189417	0.00201311
HBEGF_Q99075_seq.14094.29	BMI_PGS	ALL	2810	-0.0048462	0.0189068	0.797722
KLRK1_P26718_seq.14095.1	BMI_PGS	ALL	2810	0.0113412	0.0190047	0.550718
CARS_P49589_seq.14098.28	BMI_PGS	ALL	2810	0.00833548	0.0189022	0.659262
PSMA4_P25789_seq.14099.20	BMI_PGS	ALL	2810	-0.00627003	0.0187715	0.73839
C1QC_P02747_seq.14100.63	BMI_PGS	ALL	2810	0.0313503	0.0189221	0.0976711
CNTFR_P26992_seq.14101.2	BMI_PGS	ALL	2810	-0.0253713	0.0189604	0.180967
RAP1GDS1_P52306_seq.14106.46	BMI_PGS	ALL	2810	-0.00447834	0.0188187	0.811919
MTHFS_P49914_seq.14107.1	BMI_PGS	ALL	2810	-0.0107954	0.0188192	0.566258
THBS2_P35442_seq.14111.15	BMI_PGS	ALL	2810	-0.0106358	0.0189372	0.574408
RELT_Q969Z4_seq.14112.40	BMI_PGS	ALL	2810	-0.00549077	0.0189486	0.772012
PIANP_Q8IYJ0_seq.14114.18	BMI_PGS	ALL	2810	-0.00762194	0.0188181	0.685485
ADM_P35318_seq.14115.34	BMI_PGS	ALL	2810	-0.00401369	0.018659	0.829699
S100A4_P26447_seq.14116.129	BMI_PGS	ALL	2810	-0.0046129	0.0188812	0.807008
RNF43_Q68DV7_seq.14120.2	BMI_PGS	ALL	2810	0.000646508	0.0190051	0.972866
TNFRSF10D_Q9UBN6_seq.14121.24	BMI_PGS	ALL	2810	0.0148644	0.0188939	0.431505
ZNRF3_Q9ULT6_seq.14122.132	BMI_PGS	ALL	2810	0.0173973	0.018907	0.357575
C10orf54_Q9H7M9_seq.14123.34	BMI_PGS	ALL	2810	0.0101823	0.0188716	0.589545
EFNA2_O43921_seq.14124.6	BMI_PGS	ALL	2810	0.0211641	0.0187624	0.259415
IFNB1_P01574_seq.14127.240	BMI_PGS	ALL	2810	0.016972	0.0189916	0.37158
IFNA10_P01566_seq.14128.121	BMI_PGS	ALL	2810	-0.00579608	0.018892	0.759017
IFNA7_P01567_seq.14129.1	BMI_PGS	ALL	2810	-0.0175116	0.0189864	0.356441
EFNB2_P52799_seq.14131.37	BMI_PGS	ALL	2810	0.00759378	0.018832	0.686803
HHLA2_Q9UM44_seq.14132.21	BMI_PGS	ALL	2810	-0.00038051	0.0189221	0.983958
IL1R2_P27930_seq.14133.93	BMI_PGS	ALL	2810	-0.00972105	0.0188963	0.606984
AMIGO2_Q86SJ2_seq.14134.49	BMI_PGS	ALL	2810	0.0213765	0.0190247	0.261271
RXFP1_Q9HBX9_seq.14135.3	BMI_PGS	ALL	2810	0.0138851	0.0189428	0.463618
CD93_Q9NPY3_seq.14136.234	BMI_PGS	ALL	2810	0.0174491	0.0190007	0.358519
NRG4_Q8WWG1_seq.14139.16	BMI_PGS	ALL	2810	0.00847477	0.0189287	0.654389
HIST2H2BE_Q16778_seq.14143.8	BMI_PGS	ALL	2810	0.0304596	0.0187983	0.105273
HIST3H2A_Q7L7L0_seq.14144.3	BMI_PGS	ALL	2810	0.0308125	0.0187845	0.101053
HIST1H3A_P68431_seq.14146.92	BMI_PGS	ALL	2810	-0.0112334	0.018848	0.551225
IL36B_Q9NZH7_seq.14149.9	BMI_PGS	ALL	2810	-0.0114168	0.0188532	0.544854
IL36A_Q9UHA7_seq.14150.7	BMI_PGS	ALL	2810	-0.00300307	0.0186247	0.871915
ISG15_P05161_seq.14151.4	BMI_PGS	ALL	2810	-0.0143608	0.0189269	0.448066
EFNA3_P52797_seq.14153.8	BMI_PGS	ALL	2810	-0.00740137	0.0189532	0.696192
YWHAB_P31946_seq.14156.33	BMI_PGS	ALL	2810	-0.00805689	0.0188113	0.668465
YWHAE_P62258_seq.14157.21	BMI_PGS	ALL	2810	0.00179801	0.0188368	0.923963
ANXA5_P08758_seq.14158.17	BMI_PGS	ALL	2810	-0.0220117	0.018925	0.244887
SCP2D1_Q9UJQ7_seq.14175.78	BMI_PGS	ALL	2810	0.0133391	0.0189344	0.481188
CDKN3_Q16667_seq.14178.18	BMI_PGS	ALL	2810	-0.0183783	0.0189934	0.333321
RFFL_Q8WZ73_seq.14186.13	BMI_PGS	ALL	2810	-0.0338772	0.0189693	0.074225
PDCL2_Q8N4E4_seq.14192.31	BMI_PGS	ALL	2810	-0.00965256	0.0189429	0.610399
PRDM1_O75626_seq.14197.2	BMI_PGS	ALL	2810	-0.00138181	0.0189754	0.941954
ANXA7_P20073_seq.14203.3	BMI_PGS	ALL	2810	-0.0144286	0.0188641	0.444414
FOXJ2_Q9P0K8_seq.14204.55	BMI_PGS	ALL	2810	0.0269156	0.019025	0.157254
HEXIM2_Q96MH2_seq.14205.6	BMI_PGS	ALL	2810	-0.0072946	0.0187849	0.697807
APBB1_O00213_seq.14206.28	BMI_PGS	ALL	2810	-0.0294201	0.0189606	0.120861
RBP7_Q96R05_seq.14208.3	BMI_PGS	ALL	2810	0.0178421	0.018927	0.345926
DDX46_Q7L014_seq.14216.35	BMI_PGS	ALL	2810	-0.0271612	0.0189396	0.151656
BHMT2_Q9H2M3_seq.14226.120	BMI_PGS	ALL	2810	-0.00830826	0.0187235	0.65727
MYL6B_P14649_seq.14227.21	BMI_PGS	ALL	2810	0.0300753	0.0189834	0.11324
Fc_MOUSE_Q99LC4_seq.14228.1	BMI_PGS	ALL	2810	0.00182413	0.0189402	0.923281
MOCS3_O95396_seq.14229.5	BMI_PGS	ALL	2810	-0.0143544	0.0189688	0.449271
HSPA1A_P0DMV8_seq.14237.1	BMI_PGS	ALL	2810	-0.0620207	0.0189936	0.00110652
SNX7_Q9UNH6_seq.14245.195	BMI_PGS	ALL	2810	-0.0149022	0.0189929	0.432744
DOK2_O60496_seq.14246.50	BMI_PGS	ALL	2810	-0.014421	0.0187828	0.442685
MID2_Q9UJV3_seq.14249.68	BMI_PGS	ALL	2810	-0.0272104	0.018905	0.150171
BLMH_Q13867_seq.14250.115	BMI_PGS	ALL	2810	-0.00250517	0.0189919	0.895067
PTPN4_P29074_seq.14254.27	BMI_PGS	ALL	2810	-0.000455216	0.0188806	0.980766
Fc_MOUSE_Q99LC4_seq.14256.4	BMI_PGS	ALL	2810	-0.0311148	0.0189095	0.0999887
NET1_Q7Z628_seq.14260.112	BMI_PGS	ALL	2810	0.013823	0.0189648	0.466139
SRXN1_Q9BYN0_seq.14268.4	BMI_PGS	ALL	2810	-0.00411201	0.01894	0.82814
RAB6B_Q9NRW1_seq.14271.23	BMI_PGS	ALL	2810	-0.0212501	0.0187904	0.258193
PREP_P48147_seq.14273.19	BMI_PGS	ALL	2810	0.0204712	0.0189167	0.279269
RAB14_P61106_seq.14283.12	BMI_PGS	ALL	2810	-0.00853416	0.0189181	0.651945
EIF2AK4_Q9P2K8_seq.14284.23	BMI_PGS	ALL	2810	0.0299777	0.0190089	0.1149
NFATC1_O95644_seq.14286.2	BMI_PGS	ALL	2810	-0.0163328	0.0189559	0.38897
RAB5C_P51148_seq.14287.6	BMI_PGS	ALL	2810	-0.0239508	0.0188161	0.203163
AGAP2_Q99490_seq.14291.53	BMI_PGS	ALL	2810	-0.0177813	0.018827	0.345016
MBD1_Q9UIS9_seq.14294.61	BMI_PGS	ALL	2810	0.0115085	0.0189831	0.544399
Fc_MOUSE_Q99LC4_seq.14308.192	BMI_PGS	ALL	2810	0.0023987	0.0188147	0.898561
HNRNPH1_P31943_seq.14309.8	BMI_PGS	ALL	2810	-0.00895116	0.0189715	0.637092
PPIL2_Q13356_seq.14314.6	BMI_PGS	ALL	2810	-0.0162631	0.0189694	0.391334
VPS29_Q9UBQ0_seq.14318.1	BMI_PGS	ALL	2810	0.0432924	0.0188477	0.0216947
SMC3_Q9UQE7_seq.14324.52	BMI_PGS	ALL	2810	0.0163654	0.0188698	0.385864
UBE2E1_P51965_seq.14326.4	BMI_PGS	ALL	2810	0.00839609	0.0188956	0.65683
DIDO1_Q9BTC0_seq.14329.4	BMI_PGS	ALL	2810	0.0304466	0.0189239	0.107752
DYNLT1_P63172_seq.14331.262	BMI_PGS	ALL	2810	-0.0252021	0.0189628	0.183948
RALA_P11233_seq.14332.3	BMI_PGS	ALL	2810	-0.0168931	0.0187957	0.368851
RCVRN_P35243_seq.14334.3	BMI_PGS	ALL	2810	-0.0370778	0.0189515	0.0505112
TRAPPC3_O43617_seq.14337.1	BMI_PGS	ALL	2810	0.0342699	0.0187276	0.0673691
FAM69C_Q0P6D2_seq.14341.8	BMI_PGS	ALL	2810	0.0130277	0.0187408	0.487018
MSTN_O14793_seq.14583.49	BMI_PGS	ALL	2810	-0.0298168	0.0188086	0.113017
GDF11_O95390_seq.14587.16	BMI_PGS	ALL	2810	0.0100562	0.0189075	0.594863
FAM210A_Q96ND0_seq.14593.152	BMI_PGS	ALL	2810	0.0189185	0.0188815	0.316449
SEMA6C_Q9H3T2_seq.14597.5	BMI_PGS	ALL	2810	0.0148641	0.0187588	0.428206
STAB1_Q9NY15_seq.14599.18	BMI_PGS	ALL	2810	0.00616841	0.0188402	0.743385
KIAA0040_J3QR46_seq.14603.51	BMI_PGS	ALL	2810	0.00886646	0.0188928	0.63889
Fc_MOUSE_Q99LC4_seq.14605.2	BMI_PGS	ALL	2810	0.0162432	0.0189906	0.392443
NCMAP_Q5T1S8_seq.14614.41	BMI_PGS	ALL	2810	-0.0351018	0.0189009	0.0633945
KRTAP24_Q9BYR9_seq.14615.46	BMI_PGS	ALL	2810	-0.0059227	0.0187968	0.752716
ZNF382_Q96SR6_seq.14616.16	BMI_PGS	ALL	2810	-0.00472136	0.0188886	0.802638
Fc_MOUSE_Q99LC4_seq.14617.7	BMI_PGS	ALL	2810	-0.00179656	0.0187545	0.923691
VOPP1_Q96AW1_seq.14618.26	BMI_PGS	ALL	2810	-0.0379175	0.0189922	0.0459791
ZNF526_Q8TF50_seq.14619.8	BMI_PGS	ALL	2810	-0.00422572	0.0187011	0.821248
SUMO3_P55854_seq.14623.26	BMI_PGS	ALL	2810	-0.0080129	0.0188065	0.670088
CTCF_P49711_seq.14624.51	BMI_PGS	ALL	2810	0.00782193	0.0188974	0.678967
FBXO3_Q9UK99_seq.14628.72	BMI_PGS	ALL	2810	-0.0255686	0.0188223	0.17444
DUSP16_Q9BY84_seq.14631.22	BMI_PGS	ALL	2810	-0.00746989	0.0189107	0.692867
TMEM185A_Q8NFB2_seq.14633.26	BMI_PGS	ALL	2810	-0.022593	0.0189623	0.233572
LHCGR_P22888_seq.14634.13	BMI_PGS	ALL	2810	-0.0304135	0.0189575	0.108761
Fc_MOUSE_Q99LC4_seq.14635.28	BMI_PGS	ALL	2810	-0.0184146	0.0188804	0.329483
HRSP12_P52758_seq.14636.25	BMI_PGS	ALL	2810	0.0146655	0.0189721	0.439584
GSTA4_O15217_seq.14645.253	BMI_PGS	ALL	2810	-0.015476	0.0189624	0.414489
DNAJC17_Q9NVM6_seq.14655.1	BMI_PGS	ALL	2810	0.00302861	0.0189118	0.87278
MZF1_P28698_seq.14662.6	BMI_PGS	ALL	2810	-0.0239158	0.01891	0.206078
RNF8_O76064_seq.14663.44	BMI_PGS	ALL	2810	-0.0150381	0.0188522	0.42512
SKIL_P12757_seq.14670.1	BMI_PGS	ALL	2810	-0.0264496	0.0188566	0.160827
PACSIN3_Q9UKS6_seq.14674.63	BMI_PGS	ALL	2810	-0.0281846	0.0189219	0.136463
EIF4B_P23588_seq.14675.20	BMI_PGS	ALL	2810	-3.62424e-05	0.0188578	0.998467
CAPN2_P17655_seq.14684.17	BMI_PGS	ALL	2810	-0.0116276	0.0189668	0.539892
AKT2_P31751_seq.14685.17	BMI_PGS	ALL	2810	0.0065751	0.0189356	0.72844
PLIN3_O60664_seq.14687.6	BMI_PGS	ALL	2810	-0.00227985	0.0189352	0.904173
PTPN7_P35236_seq.14688.6	BMI_PGS	ALL	2810	-0.0152804	0.0188464	0.417557
SEC13_P55735_seq.14689.3	BMI_PGS	ALL	2810	-0.0224366	0.0189362	0.236178
ZNF276_Q8N554_seq.14692.3	BMI_PGS	ALL	2810	-0.0194474	0.0189651	0.30525
FIGF_O43915_seq.14705.1	BMI_PGS	ALL	2810	0.003594	0.018923	0.84938
C8G_P07360_seq.14708.59	BMI_PGS	ALL	2810	0.0073899	0.0189214	0.696154
CST6_Q15828_seq.14711.27	BMI_PGS	ALL	2810	-0.0184026	0.018848	0.328967
AZU1_P20160_seq.14713.46	BMI_PGS	ALL	2810	-0.0133781	0.0187425	0.475422
CRLF1_O75462_seq.14747.9	BMI_PGS	ALL	2810	0.0247933	0.0189467	0.190784
ARHGAP5_Q13017_seq.14748.31	BMI_PGS	ALL	2810	-0.00248881	0.0187787	0.894572
IGF2_P01344_seq.15295.81	BMI_PGS	ALL	2810	-0.0365199	0.0189133	0.0535956
S100A3_P33764_seq.15297.3	BMI_PGS	ALL	2810	0.0264663	0.0189823	0.16335
NETO1_Q8TDF5_seq.15298.199	BMI_PGS	ALL	2810	-0.00579532	0.0189272	0.759483
MESDC2_Q14696_seq.15299.102	BMI_PGS	ALL	2810	-0.00781638	0.0188269	0.678048
CCDC134_Q9H6E4_seq.15300.66	BMI_PGS	ALL	2810	-0.0118363	0.0188713	0.530573
ACRV1_P26436_seq.15301.24	BMI_PGS	ALL	2810	0.00144381	0.0189533	0.939283
S100A5_P33763_seq.15303.63	BMI_PGS	ALL	2810	0.000619934	0.0188473	0.973763
REG3A_Q06141_seq.15304.1	BMI_PGS	ALL	2810	0.0092797	0.0189112	0.623679
SCGN_O76038_seq.15305.7	BMI_PGS	ALL	2810	-0.0188699	0.0189771	0.32014
IGJ_P01591_seq.15306.20	BMI_PGS	ALL	2810	0.0156673	0.0186802	0.401704
VWC2_Q2TAL6_seq.15308.108	BMI_PGS	ALL	2810	0.0103951	0.0188779	0.58192
PRC1_O43663_seq.15310.61	BMI_PGS	ALL	2810	-0.00289492	0.0188593	0.878014
AGO1_Q9UL18_seq.15312.14	BMI_PGS	ALL	2810	-0.00394614	0.0188523	0.834215
MAD2L1_Q13257_seq.15313.28	BMI_PGS	ALL	2810	0.0101888	0.018986	0.591555
CLIC4_Q9Y696_seq.15314.49	BMI_PGS	ALL	2810	-0.0130161	0.0188441	0.489795
CUTC_Q9NTM9_seq.15315.64	BMI_PGS	ALL	2810	-0.0180417	0.0189377	0.340832
TXNL4B_Q9NX01_seq.15316.262	BMI_PGS	ALL	2810	-0.0206787	0.01881	0.271712
S100A10_P60903_seq.15318.75	BMI_PGS	ALL	2810	-0.00502918	0.0189613	0.790849
CCNA1_P78396_seq.15319.226	BMI_PGS	ALL	2810	0.0155388	0.0188725	0.410377
CPLX2_Q6PUV4_seq.15321.8	BMI_PGS	ALL	2810	-0.0257711	0.0187678	0.169815
CRADD_P78560_seq.15322.35	BMI_PGS	ALL	2810	-0.00594587	0.0189577	0.753818
AGO3_Q9H9G7_seq.15323.112	BMI_PGS	ALL	2810	0.0243976	0.0188469	0.195594
FTL_P02792_seq.15324.58	BMI_PGS	ALL	2810	-0.021874	0.0186229	0.240266
GAP43_P17677_seq.15325.14	BMI_PGS	ALL	2810	-0.0189023	0.0187505	0.313494
GBP1_P32455_seq.15326.64	BMI_PGS	ALL	2810	0.0145438	0.0190008	0.444078
ROBLD3_Q9Y2Q5_seq.15329.167	BMI_PGS	ALL	2810	0.0170264	0.0189564	0.369161
RBBP4_Q09028_seq.15331.47	BMI_PGS	ALL	2810	0.00775696	0.0189648	0.682557
SDF2_Q99470_seq.15333.11	BMI_PGS	ALL	2810	0.0220128	0.018824	0.242343
SELM_Q8WWX9_seq.15336.7	BMI_PGS	ALL	2810	0.036964	0.0188193	0.0496117
CFL2_Q9Y281_seq.15339.32	BMI_PGS	ALL	2810	0.0167312	0.0187626	0.372615
KNG1_P01042_seq.15343.337	BMI_PGS	ALL	2810	-0.0281219	0.0189265	0.137433
IFNG_P01579_seq.15346.31	BMI_PGS	ALL	2810	-0.00133681	0.0189909	0.943887
HPX_P02790_seq.15347.12	BMI_PGS	ALL	2810	0.0368673	0.0189829	0.0522222
SCG5_P05408_seq.15358.28	BMI_PGS	ALL	2810	-0.0153618	0.0189644	0.417991
ANKRD1_Q15327_seq.15361.37	BMI_PGS	ALL	2810	-0.0230965	0.0189249	0.222406
APOA5_Q6Q788_seq.15363.32	BMI_PGS	ALL	2810	0.00958751	0.0188761	0.611551
APOC1_P02654_seq.15364.101	BMI_PGS	ALL	2810	0.00760363	0.0188754	0.687102
BAI3_O60242_seq.15365.41	BMI_PGS	ALL	2810	0.00584644	0.0189743	0.758011
BPIFB1_Q8TDL5_seq.15367.38	BMI_PGS	ALL	2810	0.00760457	0.0189434	0.68813
BMPER_Q8N8U9_seq.15368.3	BMI_PGS	ALL	2810	0.0131176	0.0189023	0.487758
BOLA1_Q9Y3E2_seq.15370.5	BMI_PGS	ALL	2810	-0.00248439	0.0188576	0.895196
BRD2_P25440_seq.15372.43	BMI_PGS	ALL	2810	-0.00415242	0.0188435	0.825605
GKN1_Q9NS71_seq.15374.15	BMI_PGS	ALL	2810	-0.0314573	0.0188469	0.0952101
CPB1_P15086_seq.15375.49	BMI_PGS	ALL	2810	-0.00393567	0.0190205	0.83609
CTSE_P14091_seq.15376.134	BMI_PGS	ALL	2810	-0.0402015	0.0188781	0.0332981
DDR2_Q16832_seq.15381.45	BMI_PGS	ALL	2810	0.0287446	0.0189015	0.128435
EDN3_P14138_seq.15383.200	BMI_PGS	ALL	2810	-0.0328161	0.0189608	0.0836097
KL_Q9UEF7_seq.15384.15	BMI_PGS	ALL	2810	0.00410779	0.0189925	0.828782
FABP2_P12104_seq.15385.116	BMI_PGS	ALL	2810	-0.0254045	0.0189268	0.179624
FABP4_P15090_seq.15386.7	BMI_PGS	ALL	2810	0.0812085	0.0188445	1.69364e-05
NRP2_O60462_seq.15387.44	BMI_PGS	ALL	2810	-0.0220246	0.0189168	0.244408
FCGR3A_P08637_seq.15388.24	BMI_PGS	ALL	2810	0.0223463	0.0186059	0.229841
FXN_Q16595_seq.15389.1	BMI_PGS	ALL	2810	0.00402874	0.0188528	0.830801
GAL_P22466_seq.15390.3	BMI_PGS	ALL	2810	-0.0173847	0.0189239	0.35835
GAS6_Q14393_seq.15391.114	BMI_PGS	ALL	2810	-0.0142939	0.0188266	0.447776
UNC5B_Q8IZJ1_seq.15394.79	BMI_PGS	ALL	2810	0.0089102	0.0188229	0.635986
GSTM1_P09488_seq.15395.15	BMI_PGS	ALL	2810	0.0241456	0.0189253	0.202121
GFER_P55789_seq.15398.2	BMI_PGS	ALL	2810	0.0016565	0.0189486	0.930343
ID1_P41134_seq.15402.2	BMI_PGS	ALL	2810	0.00563709	0.0188695	0.765161
ID2_Q02363_seq.15403.53	BMI_PGS	ALL	2810	0.00231129	0.0187917	0.90212
IFNA21_P01568_seq.15404.3	BMI_PGS	ALL	2810	-0.0137438	0.0189241	0.467739
IFNA4_P05014_seq.15405.23	BMI_PGS	ALL	2810	0.000287435	0.0189802	0.987918
BIRC7_Q96CA5_seq.15412.40	BMI_PGS	ALL	2810	0.00887602	0.0188948	0.638563
LCAT_P04180_seq.15413.3	BMI_PGS	ALL	2810	0.0131578	0.0189439	0.487382
LDHA_P00338_seq.15414.316	BMI_PGS	ALL	2810	-0.0241597	0.0187778	0.198339
LYG2_Q86SG7_seq.15416.54	BMI_PGS	ALL	2810	-0.0181981	0.01887	0.334932
SERPINB5_P36952_seq.15417.3	BMI_PGS	ALL	2810	-0.000708009	0.0190132	0.970298
MAPK10_P53779_seq.15418.25	BMI_PGS	ALL	2810	-0.0147129	0.0188272	0.434591
MMP20_O60882_seq.15419.15	BMI_PGS	ALL	2810	0.0019543	0.0189858	0.918022
PMP2_P02689_seq.15422.12	BMI_PGS	ALL	2810	-0.00547071	0.0189446	0.772776
NEU1_Q99519_seq.15426.5	BMI_PGS	ALL	2810	0.00707742	0.0189103	0.708238
LOXL3_P58215_seq.15427.35	BMI_PGS	ALL	2810	-0.012525	0.0187755	0.504769
OPTC_Q9UBM4_seq.15430.165	BMI_PGS	ALL	2810	0.00193211	0.018942	0.918763
OTC_P00480_seq.15431.31	BMI_PGS	ALL	2810	-0.000178447	0.0190257	0.992517
OTOR_Q9NRC9_seq.15432.1	BMI_PGS	ALL	2810	0.00813809	0.0190104	0.668622
SRC_P12931_seq.15433.4	BMI_PGS	ALL	2810	-0.020468	0.0187566	0.275261
PNOC_Q13519_seq.15434.5	BMI_PGS	ALL	2810	0.00613399	0.0189457	0.746139
PNP_P00491_seq.15435.4	BMI_PGS	ALL	2810	0.00246254	0.0189052	0.896372
RAMP1_O60894_seq.15436.40	BMI_PGS	ALL	2810	0.019283	0.018835	0.306024
RAMP3_O60896_seq.15437.11	BMI_PGS	ALL	2810	0.019258	0.0189814	0.310395
RND3_P61587_seq.15439.21	BMI_PGS	ALL	2810	-0.00978385	0.0189405	0.605506
PCSK2_P16519_seq.15440.57	BMI_PGS	ALL	2810	-0.0133669	0.0189055	0.479603
GM2A_P17900_seq.15441.6	BMI_PGS	ALL	2810	0.0439891	0.0188236	0.019514
SERPINB4_P48594_seq.15444.45	BMI_PGS	ALL	2810	-0.0134432	0.0188119	0.47491
NRG1_Q02297_seq.15446.25	BMI_PGS	ALL	2810	0.0455845	0.0189185	0.0160377
SORD_Q00796_seq.15447.45	BMI_PGS	ALL	2810	0.000847418	0.0189342	0.964305
SQSTM1_Q13501_seq.15448.47	BMI_PGS	ALL	2810	-0.0244186	0.0189477	0.197598
TIMD4_Q96H15_seq.15449.33	BMI_PGS	ALL	2810	0.0283796	0.018913	0.133589
NT5E_P21589_seq.15452.5	BMI_PGS	ALL	2810	-0.0221627	0.0189345	0.241904
AMBP_P02760_seq.15453.3	BMI_PGS	ALL	2810	0.0518783	0.0189251	0.00615976
ADAM15_Q13444_seq.15455.40	BMI_PGS	ALL	2810	0.00295126	0.0189261	0.876095
ANPEP_P15144_seq.15457.14	BMI_PGS	ALL	2810	0.00103381	0.0187744	0.956091
DPP4_P27487_seq.15460.9	BMI_PGS	ALL	2810	0.00522275	0.0189883	0.783297
CD8A_P01732_seq.15462.28	BMI_PGS	ALL	2810	0.0253551	0.0188611	0.178958
CNPY4_Q8N129_seq.15465.79	BMI_PGS	ALL	2810	-0.00279011	0.0188477	0.882326
COL9A1_P20849_seq.15466.30	BMI_PGS	ALL	2810	-0.0118876	0.0189554	0.530624
CTHRC1_Q96CG8_seq.15467.10	BMI_PGS	ALL	2810	-0.038278	0.0187987	0.0418235
CFHR1_Q03591_seq.15468.14	BMI_PGS	ALL	2810	0.0218727	0.0189979	0.249699
HEXB_P07686_seq.15470.11	BMI_PGS	ALL	2810	0.00282919	0.018897	0.880999
PNLIPRP2_P54317_seq.15471.29	BMI_PGS	ALL	2810	0.00492679	0.0190008	0.795427
LRP11_Q86VZ4_seq.15472.16	BMI_PGS	ALL	2810	0.0226067	0.0189482	0.23294
PIN1_Q13526_seq.15474.7	BMI_PGS	ALL	2810	-0.00407327	0.0188581	0.829007
PLTP_P55058_seq.15475.4	BMI_PGS	ALL	2810	-0.00171972	0.0190292	0.927998
REG3G_Q6UW15_seq.15476.6	BMI_PGS	ALL	2810	-0.0392171	0.01895	0.0385907
VNN2_O95498_seq.15480.2	BMI_PGS	ALL	2810	0.0282362	0.0189485	0.136297
CAMP_P49913_seq.15481.45	BMI_PGS	ALL	2810	0.0116802	0.0189165	0.536983
A2ML1_A8K2U0_seq.15482.12	BMI_PGS	ALL	2810	-0.0361758	0.0189817	0.0567747
AGRN_O00468_seq.15483.377	BMI_PGS	ALL	2810	0.0236793	0.0187684	0.207176
AOC1_P19801_seq.15486.126	BMI_PGS	ALL	2810	0.00875853	0.0189808	0.644519
CES1_P23141_seq.15487.164	BMI_PGS	ALL	2810	-0.00561361	0.0189806	0.767439
CD248_Q9HCU0_seq.15491.20	BMI_PGS	ALL	2810	-0.0162113	0.019003	0.393684
CRIM1_Q9NZV1_seq.15492.1	BMI_PGS	ALL	2810	0.0218389	0.0190325	0.251292
FGFBP1_Q14512_seq.15494.11	BMI_PGS	ALL	2810	0.00148066	0.019029	0.937984
FOLR3_P41439_seq.15495.9	BMI_PGS	ALL	2810	0.00797996	0.0188523	0.672117
HS3ST1_O14792_seq.15497.9	BMI_PGS	ALL	2810	-0.0305933	0.0189411	0.106384
ATRN_O75882_seq.15499.11	BMI_PGS	ALL	2810	0.00189908	0.0189431	0.920152
LEFTY2_O00292_seq.15503.15	BMI_PGS	ALL	2810	0.0266918	0.0188001	0.155786
LEFTY2_O00292_seq.15503.20	BMI_PGS	ALL	2810	0.00336997	0.0190227	0.859399
BIRC7_Q96CA5_seq.15504.39	BMI_PGS	ALL	2810	0.0144037	0.0189224	0.446604
LRP12_Q9Y561_seq.15506.34	BMI_PGS	ALL	2810	0.00893038	0.0189607	0.637681
NAGLU_P54802_seq.15509.2	BMI_PGS	ALL	2810	-0.00439318	0.0189817	0.816988
NPTXR_O95502_seq.15511.37	BMI_PGS	ALL	2810	-0.0401559	0.0188153	0.0329125
PRSS8_Q16651_seq.15513.108	BMI_PGS	ALL	2810	0.0169611	0.0184583	0.358233
BCHE_P06276_seq.15514.26	BMI_PGS	ALL	2810	0.0132841	0.0189229	0.482731
SAA1_P0DJI8_seq.15515.2	BMI_PGS	ALL	2810	0.0411426	0.0189229	0.0297724
SAA4_P35542_seq.15516.12	BMI_PGS	ALL	2810	0.02189	0.0189666	0.248545
CLSTN1_O94985_seq.15521.4	BMI_PGS	ALL	2810	0.00734463	0.018979	0.698795
GLIPR2_Q9H4G4_seq.15522.2	BMI_PGS	ALL	2810	0.0121556	0.0189217	0.520658
ALAD_P13716_seq.15523.9	BMI_PGS	ALL	2810	0.0257977	0.0190156	0.174998
PGAM2_P15259_seq.15524.30	BMI_PGS	ALL	2810	-0.0311614	0.018808	0.0976689
ADH1C_P00326_seq.15525.294	BMI_PGS	ALL	2810	0.00931172	0.0189387	0.622987
GSS_P48637_seq.15526.33	BMI_PGS	ALL	2810	-0.00850043	0.0189418	0.653636
DLD_P09622_seq.15527.90	BMI_PGS	ALL	2810	-0.0320525	0.0189535	0.0909273
CSRP1_P21291_seq.15529.33	BMI_PGS	ALL	2810	-0.0158955	0.0188613	0.399435
EPHB4_P54760_seq.15530.33	BMI_PGS	ALL	2810	0.00198228	0.0187751	0.915923
MSR1_P21757_seq.15533.97	BMI_PGS	ALL	2810	0.0545345	0.0188755	0.00389235
MDH2_P40926_seq.15534.26	BMI_PGS	ALL	2810	-0.015626	0.0187215	0.403984
PRSS27_Q9BQR3_seq.15535.3	BMI_PGS	ALL	2810	-0.0608677	0.0189537	0.00133594
SLITRK1_Q96PX8_seq.15539.15	BMI_PGS	ALL	2810	-0.0642192	0.0187042	0.000604715
VIM_P08670_seq.15540.6	BMI_PGS	ALL	2810	0.0226595	0.0186445	0.224338
CKMT1A_P12532_seq.15542.19	BMI_PGS	ALL	2810	0.0155891	0.0189885	0.41173
KLK14_Q9P0G3_seq.15544.25	BMI_PGS	ALL	2810	-0.0220919	0.0189414	0.243582
PPP3R1_P63098_seq.15545.13	BMI_PGS	ALL	2810	0.00133926	0.018892	0.94349
PHGDH_O43175_seq.15548.35	BMI_PGS	ALL	2810	0.0209448	0.0187605	0.264335
ACHE_P22303_seq.15553.22	BMI_PGS	ALL	2810	-0.0230099	0.0187881	0.22079
AMY2B_P19961_seq.15556.49	BMI_PGS	ALL	2810	-0.0415767	0.0189348	0.0281893
ENPEP_Q07075_seq.15558.63	BMI_PGS	ALL	2810	-0.0258106	0.018814	0.170211
ANTXR2_P58335_seq.15559.5	BMI_PGS	ALL	2810	-0.0503755	0.0187771	0.00734344
TCN2_P20062_seq.15560.52	BMI_PGS	ALL	2810	-0.0161587	0.0179147	0.367143
GUSB_P08236_seq.15562.24	BMI_PGS	ALL	2810	0.022639	0.0189378	0.232019
MUC16_Q8WXI7_seq.15565.102	BMI_PGS	ALL	2810	-0.00761527	0.0188591	0.686392
CNN1_P51911_seq.15566.10	BMI_PGS	ALL	2810	6.0928e-05	0.0189313	0.997432
CD247_P20963_seq.15567.2	BMI_PGS	ALL	2810	0.00330244	0.0188613	0.861021
COL2A1_P02458_seq.15569.15	BMI_PGS	ALL	2810	-0.0160855	0.0190149	0.397658
CR2_P20023_seq.15570.99	BMI_PGS	ALL	2810	0.0179018	0.0188747	0.342981
NCAN_O14594_seq.15573.110	BMI_PGS	ALL	2810	-0.0536909	0.0189158	0.0045665
CCNA2_P20248_seq.15574.37	BMI_PGS	ALL	2810	0.0137666	0.0189237	0.466993
RNASE3_P12724_seq.15576.158	BMI_PGS	ALL	2810	0.013998	0.0188929	0.458809
ENPP6_Q6UWR7_seq.15579.26	BMI_PGS	ALL	2810	-0.0153421	0.0188517	0.41581
EPHA7_Q15375_seq.15580.2	BMI_PGS	ALL	2810	-0.0325459	0.0189065	0.0852861
FANK1_Q8TC84_seq.15581.16	BMI_PGS	ALL	2810	-0.0272316	0.0189527	0.150881
FCN1_O00602_seq.15582.25	BMI_PGS	ALL	2810	0.0210318	0.0190075	0.268604
FCRLB_Q6BAA4_seq.15583.18	BMI_PGS	ALL	2810	0.0269279	0.0188783	0.153865
CFHR2_P36980_seq.15584.9	BMI_PGS	ALL	2810	0.0170463	0.0189403	0.368195
FBLN5_Q9UBX5_seq.15585.304	BMI_PGS	ALL	2810	0.0560195	0.0189515	0.00314327
FOLR2_P14207_seq.15587.20	BMI_PGS	ALL	2810	0.00951154	0.0186935	0.610921
GLA_P06280_seq.15588.17	BMI_PGS	ALL	2810	-0.00781268	0.0188538	0.678626
GC_P02774_seq.15589.1	BMI_PGS	ALL	2810	-0.0781898	0.0189199	3.69106e-05
GPX1_P07203_seq.15591.28	BMI_PGS	ALL	2810	-0.0239963	0.0187403	0.200487
HTRA1_Q92743_seq.15594.47	BMI_PGS	ALL	2810	0.0603843	0.0188436	0.00136822
HEXIM1_O94992_seq.15596.7	BMI_PGS	ALL	2810	-0.00560731	0.0188604	0.766255
IL6R_P08887_seq.15602.43	BMI_PGS	ALL	2810	-0.0113097	0.018992	0.551561
ITGA2_P17301_seq.15603.20	BMI_PGS	ALL	2810	-0.0318404	0.0189362	0.092786
MAPK9_P45984_seq.15604.18	BMI_PGS	ALL	2810	-0.00732004	0.0188589	0.697937
KRT19_P08727_seq.15606.19	BMI_PGS	ALL	2810	0.00739712	0.0189434	0.696208
PKLR_P30613_seq.15607.56	BMI_PGS	ALL	2810	0.0180195	0.018954	0.341841
RPS6KB1_P23443_seq.15608.5	BMI_PGS	ALL	2810	-0.00796387	0.0188132	0.672099
LAP3_P28838_seq.15610.72	BMI_PGS	ALL	2810	-0.0104245	0.0188727	0.580746
LIN7B_Q9HAP6_seq.15612.5	BMI_PGS	ALL	2810	-0.0135856	0.0188847	0.471956
PNLIP_P16233_seq.15613.16	BMI_PGS	ALL	2810	-0.0260595	0.0189762	0.169778
LILRA2_Q8N149_seq.15614.168	BMI_PGS	ALL	2810	-0.0246942	0.0189597	0.192867
LILRB3_O75022_seq.15615.8	BMI_PGS	ALL	2810	0.0228327	0.0188246	0.225264
XCL2_Q9UBD3_seq.15617.8	BMI_PGS	ALL	2810	0.0307202	0.0188796	0.103815
MOG_Q16653_seq.15619.49	BMI_PGS	ALL	2810	-0.0307061	0.0189866	0.105936
NLGN1_Q8N2Q7_seq.15620.4	BMI_PGS	ALL	2810	-0.0256709	0.0189947	0.176654
OPCML_Q14982_seq.15622.13	BMI_PGS	ALL	2810	-0.0189007	0.0189259	0.318041
PDCD1_Q15116_seq.15623.1	BMI_PGS	ALL	2810	0.0161249	0.0188865	0.393301
HSPG2_P98160_seq.15626.223	BMI_PGS	ALL	2810	0.0173043	0.0188827	0.359529
AKT1_P31749_seq.15627.83	BMI_PGS	ALL	2810	-0.0186695	0.0187937	0.320605
PSG1_P11464_seq.15631.18	BMI_PGS	ALL	2810	-0.00583709	0.0189856	0.758525
RBP4_P02753_seq.15633.6	BMI_PGS	ALL	2810	-0.0352399	0.0189515	0.063064
SLIT1_O75093_seq.15634.139	BMI_PGS	ALL	2810	-0.0174966	0.0189647	0.356303
SMOC2_Q9H3U7_seq.15635.4	BMI_PGS	ALL	2810	0.036691	0.0189346	0.0527517
SORCS1_Q8WY21_seq.15636.49	BMI_PGS	ALL	2810	-0.0267582	0.0189979	0.159101
SORCS3_Q9UPU3_seq.15637.38	BMI_PGS	ALL	2810	-0.0195725	0.0189381	0.301461
TAGLN_Q01995_seq.15640.54	BMI_PGS	ALL	2810	0.0285359	0.0190012	0.133262
TMEFF1_Q8IYR6_seq.15641.20	BMI_PGS	ALL	2810	-0.0493359	0.0188448	0.00889223
BTD_P43251_seq.15644.1	BMI_PGS	ALL	2810	-0.0101401	0.018971	0.593032
COL10A1_Q03692_seq.15653.9	BMI_PGS	ALL	2810	0.00545033	0.0189957	0.774191
BMP2_P12643_seq.15666.21	BMI_PGS	ALL	2810	0.00531203	0.0189205	0.778919
BMP4_P12644_seq.15667.39	BMI_PGS	ALL	2810	-0.00789894	0.0189389	0.676656
BMP8B_P34820_seq.15668.19	BMI_PGS	ALL	2810	-0.0296627	0.0189437	0.1175
BRAF_P15056_seq.15669.7	BMI_PGS	ALL	2810	-0.00498493	0.018912	0.792118
C1QL2_Q7Z5L3_seq.15670.15	BMI_PGS	ALL	2810	-0.0239812	0.0189281	0.205274
CD79A_P11912_seq.15674.3	BMI_PGS	ALL	2810	-0.0199305	0.0189757	0.293662
CEBPB_P17676_seq.15675.3	BMI_PGS	ALL	2810	-0.01581	0.0189212	0.403468
DKK2_Q9UBU2_seq.15678.71	BMI_PGS	ALL	2810	-0.0255969	0.0188193	0.173895
INHBC_P55103_seq.15686.49	BMI_PGS	ALL	2810	0.0514107	0.0186812	0.00596147
LMAN1_P49257_seq.15688.30	BMI_PGS	ALL	2810	-0.0154784	0.0189172	0.413302
NODAL_Q96S42_seq.15692.300	BMI_PGS	ALL	2810	0.0102476	0.0188996	0.587717
PGR_P06401_seq.15693.9	BMI_PGS	ALL	2810	0.000734317	0.0188999	0.96901
TXLNA_P40222_seq.15698.6	BMI_PGS	ALL	2810	-0.012847	0.0188763	0.49619
GPT_P24298_seq.16015.19	BMI_PGS	ALL	2810	-0.020549	0.0189107	0.277294
CDH8_P55286_seq.16021.30	BMI_PGS	ALL	2810	-0.00240345	0.0189656	0.899166
FLT4_P35916_seq.16035.8	BMI_PGS	ALL	2810	-0.00723919	0.0189099	0.701878
SHC1_P29353_seq.16043.30	BMI_PGS	ALL	2810	-0.00599042	0.0188486	0.750646
OLR1_P78380_seq.16049.43	BMI_PGS	ALL	2810	0.0143134	0.0189943	0.451175
CFHR5_Q9BXR6_seq.16055.3	BMI_PGS	ALL	2810	-0.0180733	0.0189462	0.340201
IGF2R_P11717_seq.16057.6	BMI_PGS	ALL	2810	-0.0295119	0.0189353	0.119212
NID2_Q14112_seq.16060.99	BMI_PGS	ALL	2810	-0.00808608	0.0189434	0.669519
WIF1_Q9Y5W5_seq.16070.7	BMI_PGS	ALL	2810	-0.0201477	0.0189843	0.288653
GRAP2_O75791_seq.16074.12	BMI_PGS	ALL	2810	-0.0240416	0.0189405	0.204432
TEC_P42680_seq.16079.2	BMI_PGS	ALL	2810	-0.0196632	0.0189024	0.298315
AKR1B10_O60218_seq.16081.38	BMI_PGS	ALL	2810	0.000385466	0.0188856	0.983717
EPHA4_P54764_seq.16288.17	BMI_PGS	ALL	2810	0.00569058	0.0189655	0.764162
GIP_P09681_seq.16292.288	BMI_PGS	ALL	2810	0.00617995	0.0187861	0.742208
GHRH_P01286_seq.16293.1	BMI_PGS	ALL	2810	-0.0122783	0.0189561	0.517218
LGR5_O75473_seq.16296.43	BMI_PGS	ALL	2810	-0.00836847	0.0189055	0.658055
ROBO4_Q8WZ75_seq.16297.14	BMI_PGS	ALL	2810	0.00437034	0.0189522	0.817644
PLA2G2D_Q9UNK4_seq.16298.84	BMI_PGS	ALL	2810	-0.0133369	0.0189905	0.482554
TIGIT_Q495A1_seq.16299.13	BMI_PGS	ALL	2810	0.00596338	0.0189955	0.753593
TREM2_Q9NZC2_seq.16300.4	BMI_PGS	ALL	2810	0.0127797	0.0187632	0.495862
BPIFA2_Q96DR5_seq.16302.11	BMI_PGS	ALL	2810	0.000825422	0.0189329	0.965229
LGR4_Q9BXB1_seq.16304.6	BMI_PGS	ALL	2810	-0.0245534	0.0189812	0.195922
CDH11_P55287_seq.16305.10	BMI_PGS	ALL	2810	0.0273038	0.0187279	0.144975
UNC5D_Q6UXZ4_seq.16307.22	BMI_PGS	ALL	2810	-0.0545484	0.0187015	0.00356469
BTLA_Q7Z6A9_seq.16308.14	BMI_PGS	ALL	2810	-0.021571	0.0189732	0.255671
DKKL1_Q9UK85_seq.16309.30	BMI_PGS	ALL	2810	-0.0346746	0.0189469	0.0673422
CDH6_P55285_seq.16312.45	BMI_PGS	ALL	2810	0.0106961	0.0189814	0.573135
FLT1_P17948_seq.16315.105	BMI_PGS	ALL	2810	0.0444929	0.018881	0.0185172
DSG3_P32926_seq.16317.20	BMI_PGS	ALL	2810	-0.036403	0.0188882	0.0540454
ACVRL1_P37023_seq.16318.12	BMI_PGS	ALL	2810	0.0174397	0.0189454	0.357377
CD320_Q9NPF0_seq.16320.139	BMI_PGS	ALL	2810	0.00504955	0.0189111	0.789477
PACAP_Q8WU39_seq.16322.10	BMI_PGS	ALL	2810	0.0514325	0.0189114	0.00657552
NRXN3_Q9Y4C0_seq.16323.8	BMI_PGS	ALL	2810	-0.0143744	0.0187025	0.442205
TLR1_Q15399_seq.16324.38	BMI_PGS	ALL	2810	0.00174517	0.01895	0.926631
GFP_P42212_seq.16535.61	BMI_PGS	ALL	2810	0.00472279	0.0189579	0.803286
HMGA1_P17096_seq.16536.3	BMI_PGS	ALL	2810	-0.00509588	0.0189919	0.788474
STAT5B_P51692_seq.16551.14	BMI_PGS	ALL	2810	-0.0453691	0.0189593	0.0167781
MYOC_Q99972_seq.16558.2	BMI_PGS	ALL	2810	0.0164056	0.0188224	0.383501
A1BG_P04217_seq.16561.9	BMI_PGS	ALL	2810	-0.0076824	0.0188621	0.683824
NUDT2_P50583_seq.16583.8	BMI_PGS	ALL	2810	-0.000441371	0.018888	0.981359
B3GNT4_Q9C0J1_seq.16585.16	BMI_PGS	ALL	2810	0.00879924	0.0189842	0.643039
CSN2_P05814_seq.16587.1	BMI_PGS	ALL	2810	0.00808799	0.0190023	0.670409
HSPA5_P11021_seq.16588.10	BMI_PGS	ALL	2810	0.0637086	0.0188892	0.000754337
CHIA_Q9BZP6_seq.16591.71	BMI_PGS	ALL	2810	-0.011468	0.0189532	0.545182
FADD_Q13158_seq.16593.3	BMI_PGS	ALL	2810	0.00180471	0.0187519	0.923336
FAIM_Q9NVQ4_seq.16594.44	BMI_PGS	ALL	2810	0.0274861	0.018953	0.147108
GLRX3_O76003_seq.16596.25	BMI_PGS	ALL	2810	-0.00430279	0.0188692	0.819638
GLRX5_Q86SX6_seq.16597.11	BMI_PGS	ALL	2810	-0.00911312	0.0189903	0.631348
GPN1_Q9HCN4_seq.16599.38	BMI_PGS	ALL	2810	-0.0102494	0.0188789	0.587239
C1QTNF9_P0C862_seq.16605.2	BMI_PGS	ALL	2810	0.0191614	0.0189422	0.311832
AKR1B1_P15121_seq.16606.85	BMI_PGS	ALL	2810	0.00777597	0.0188675	0.680271
GSN_P06396_seq.16607.78	BMI_PGS	ALL	2810	0.0081526	0.0188256	0.665005
KIRREL2_Q6UWL6_seq.16609.106	BMI_PGS	ALL	2810	-0.0254231	0.0189063	0.178836
LRP10_Q7Z4F1_seq.16610.13	BMI_PGS	ALL	2810	0.0147483	0.0188866	0.434936
SDC3_O75056_seq.16612.28	BMI_PGS	ALL	2810	-0.00798239	0.0189095	0.672958
CDH17_Q12864_seq.16613.3	BMI_PGS	ALL	2810	0.00311558	0.0189379	0.869337
RSPO1_Q2MKA7_seq.16614.27	BMI_PGS	ALL	2810	0.00909446	0.0188292	0.629136
ENO3_P13929_seq.16616.137	BMI_PGS	ALL	2810	0.0100365	0.0190125	0.597618
CASP14_P31944_seq.16617.14	BMI_PGS	ALL	2810	0.0120661	0.0189694	0.524774
CD69_Q07108_seq.16618.7	BMI_PGS	ALL	2810	0.00726795	0.0188645	0.700066
LY75_O60449_seq.16620.26	BMI_PGS	ALL	2810	0.0494421	0.018941	0.00909429
APOA1BP_Q8NCW5_seq.16621.77	BMI_PGS	ALL	2810	-0.00638597	0.0188246	0.734458
INHBB_P09529_seq.16746.12	BMI_PGS	ALL	2810	0.00103442	0.0188586	0.956261
BMP3_P12645_seq.16748.1	BMI_PGS	ALL	2810	-0.0196116	0.0189746	0.301425
GDF10_P55107_seq.16749.79	BMI_PGS	ALL	2810	-0.00567376	0.0189109	0.764179
NPPB_P16860_seq.16751.15	BMI_PGS	ALL	2810	0.0487947	0.018852	0.0096951
COL6A2_P12110_seq.16753.46	BMI_PGS	ALL	2810	0.0161497	0.0189134	0.393246
CASK_O14936_seq.16754.40	BMI_PGS	ALL	2810	0.0309152	0.0189535	0.10298
GDF3_Q9NR23_seq.16755.195	BMI_PGS	ALL	2810	-0.0204849	0.01892	0.279028
GDF7_Q7Z4P5_seq.16756.30	BMI_PGS	ALL	2810	0.00277328	0.0189123	0.883428
HDGF_P51858_seq.16758.96	BMI_PGS	ALL	2810	0.0203224	0.0189624	0.283938
IL26_Q9NPH9_seq.16760.2	BMI_PGS	ALL	2810	-0.0091051	0.0189999	0.631821
LECT2_O14960_seq.16763.11	BMI_PGS	ALL	2810	-0.0108675	0.0189052	0.565445
PPBP_P02775_seq.16765.52	BMI_PGS	ALL	2810	-0.022389	0.0188753	0.235664
JUP_P14923_seq.16768.3	BMI_PGS	ALL	2810	-0.00264104	0.0189142	0.88896
RAC3_P60763_seq.16769.20	BMI_PGS	ALL	2810	-0.00739451	0.018851	0.694895
REG1B_P48304_seq.16770.3	BMI_PGS	ALL	2810	-0.00799797	0.0189779	0.67347
SCUBE3_Q8IX30_seq.16773.29	BMI_PGS	ALL	2810	-0.00158505	0.0189763	0.933438
HSPA1A_P0DMV8_seq.16780.6	BMI_PGS	ALL	2810	0.0381633	0.0188992	0.0435504
ENGASE_Q8NFI3_seq.16781.2	BMI_PGS	ALL	2810	-0.00532484	0.0189749	0.779019
DEFA5_Q01523_seq.16785.45	BMI_PGS	ALL	2810	0.0182999	0.0189996	0.335543
SIGLEC5_O15389_seq.16792.4	BMI_PGS	ALL	2810	0.0183399	0.0183946	0.318839
OCIAD1_Q9NX40_seq.16802.31	BMI_PGS	ALL	2810	-0.0145662	0.0189825	0.442938
CALB2_P22676_seq.16803.4	BMI_PGS	ALL	2810	0.0255933	0.0189443	0.176812
PDE5A_O76074_seq.16805.5	BMI_PGS	ALL	2810	-0.0141947	0.0187556	0.449218
TNNT3_P45378_seq.16807.35	BMI_PGS	ALL	2810	-0.00462925	0.0189598	0.807124
NME4_O00746_seq.16809.1	BMI_PGS	ALL	2810	0.0125434	0.0188114	0.504956
GDI1_P31150_seq.16810.3	BMI_PGS	ALL	2810	0.000763138	0.018913	0.967817
FHL1_Q13642_seq.16814.13	BMI_PGS	ALL	2810	-0.00990205	0.0189419	0.601183
CDCP1_Q9H5V8_seq.16818.200	BMI_PGS	ALL	2810	0.0226932	0.0189538	0.231295
APOL3_O95236_seq.16823.75	BMI_PGS	ALL	2810	-0.0144324	0.0190342	0.448375
ATXN3_P54252_seq.16825.20	BMI_PGS	ALL	2810	0.0137935	0.0189424	0.466562
COL6A1_P12109_seq.16828.8	BMI_PGS	ALL	2810	0.0274979	0.0189708	0.147314
DOK1_Q99704_seq.16831.7	BMI_PGS	ALL	2810	-0.0130411	0.0188485	0.489061
CFHR3_Q02985_seq.16836.1	BMI_PGS	ALL	2810	0.00891716	0.0188099	0.635489
CFLAR_O15519_seq.16837.20	BMI_PGS	ALL	2810	0.022054	0.0189876	0.245539
MPZL1_O95297_seq.16845.15	BMI_PGS	ALL	2810	0.00695029	0.0190095	0.714675
RAB3B_P20337_seq.16847.39	BMI_PGS	ALL	2810	-0.0126645	0.0188279	0.50123
RGS5_O15539_seq.16850.5	BMI_PGS	ALL	2810	0.0140171	0.0188405	0.456945
SCO2_O43819_seq.16851.50	BMI_PGS	ALL	2810	-0.00562456	0.0188273	0.765156
PDZK1_Q5T2W1_seq.16852.10	BMI_PGS	ALL	2810	1.63707e-05	0.0189159	0.99931
NRK1_Q9NWW6_seq.16853.5	BMI_PGS	ALL	2810	0.00360211	0.018947	0.849233
LSM4_Q9Y4Z0_seq.16854.17	BMI_PGS	ALL	2810	-0.0296946	0.0190055	0.118302
MAPRE2_Q15555_seq.16856.79	BMI_PGS	ALL	2810	-0.0195618	0.0187663	0.297321
RAB2A_P61019_seq.16857.2	BMI_PGS	ALL	2810	-0.0136892	0.01882	0.467056
RCN3_Q96D15_seq.16858.384	BMI_PGS	ALL	2810	-0.0143312	0.0188773	0.447811
SH3GLB1_Q9Y371_seq.16859.100	BMI_PGS	ALL	2810	-0.00133648	0.0187456	0.943168
NANP_Q8TBE9_seq.16863.47	BMI_PGS	ALL	2810	0.026806	0.0188862	0.15591
TAF15_Q92804_seq.16865.62	BMI_PGS	ALL	2810	-0.00525805	0.0188705	0.780542
PCTK1_Q00536_seq.16867.76	BMI_PGS	ALL	2810	0.00928071	0.0188802	0.623071
GSTZ1_O43708_seq.16872.248	BMI_PGS	ALL	2810	0.0261956	0.0189116	0.166114
MAGOHB_Q96A72_seq.16875.13	BMI_PGS	ALL	2810	-0.0159346	0.0189615	0.400776
MSRB2_Q9Y3D2_seq.16877.19	BMI_PGS	ALL	2810	-0.0302131	0.0188972	0.109975
PHPT1_Q9NRX4_seq.16882.27	BMI_PGS	ALL	2810	0.0207841	0.0189394	0.27256
RAB4A_P20338_seq.16883.57	BMI_PGS	ALL	2810	-0.0123507	0.0188669	0.512764
MAPRE3_Q9UPY8_seq.16885.49	BMI_PGS	ALL	2810	-0.033924	0.0185022	0.0668328
PTRH2_Q9Y3E5_seq.16887.29	BMI_PGS	ALL	2810	0.000108278	0.0188101	0.995407
ADAMTSL1_Q8N6G6_seq.16890.37	BMI_PGS	ALL	2810	-0.0251824	0.0189101	0.183072
ENPP2_Q13822_seq.16892.23	BMI_PGS	ALL	2810	0.0600836	0.018878	0.00147497
OSBPL9_Q96SU4_seq.16899.59	BMI_PGS	ALL	2810	0.011467	0.0188905	0.543885
MDGA1_Q8NFP4_seq.16900.29	BMI_PGS	ALL	2810	-0.0436082	0.0189072	0.0211594
LAMP1_P11279_seq.16902.17	BMI_PGS	ALL	2810	0.00850961	0.0190024	0.654319
CADM2_Q8N3J6_seq.16907.3	BMI_PGS	ALL	2810	-0.0410026	0.0188846	0.0299989
OMG_P23515_seq.16908.5	BMI_PGS	ALL	2810	-0.025612	0.0189606	0.176867
RNASET2_O00584_seq.16913.8	BMI_PGS	ALL	2810	0.028586	0.0189078	0.130682
CD14_P08571_seq.16914.104	BMI_PGS	ALL	2810	-0.023508	0.018947	0.214812
SEMA4A_Q9H3S1_seq.16915.153	BMI_PGS	ALL	2810	0.0466185	0.0189711	0.0140573
SLITRK6_Q9H5Y7_seq.16916.19	BMI_PGS	ALL	2810	-0.0304471	0.018803	0.105502
TLR3_O15455_seq.16918.198	BMI_PGS	ALL	2810	0.0198492	0.0189728	0.295562
DBI_P07108_seq.16919.1	BMI_PGS	ALL	2810	0.0238759	0.0189173	0.20701
PLXNB3_Q9ULL4_seq.16922.53	BMI_PGS	ALL	2810	0.0232393	0.0189281	0.219638
PFN2_P35080_seq.16923.20	BMI_PGS	ALL	2810	-0.0047462	0.0189513	0.802263
ALPL_P05186_seq.16926.44	BMI_PGS	ALL	2810	0.0268747	0.0188111	0.153213
F13A1_F13B_P00488_P05160_seq.16927.9	BMI_PGS	ALL	2810	0.0287326	0.0188924	0.128409
SULT1E1_P49888_seq.16932.5	BMI_PGS	ALL	2810	0.0141275	0.0188948	0.45471
HBB_P68871_seq.17137.160	BMI_PGS	ALL	2810	-0.00107859	0.0188772	0.95444
GSTA1_P08263_seq.17138.8	BMI_PGS	ALL	2810	0.00416973	0.0189959	0.826271
PDGFD_Q9GZP0_seq.17140.57	BMI_PGS	ALL	2810	-0.0273483	0.0189025	0.148062
S100A8_S100A9_P05109_P06702_seq.17145.1	BMI_PGS	ALL	2810	-0.0128908	0.018944	0.496265
BLVRB_P30043_seq.17148.7	BMI_PGS	ALL	2810	0.034819	0.0189698	0.0665384
HSPE1_P61604_seq.17150.8	BMI_PGS	ALL	2810	-0.00698795	0.0188246	0.710506
IRF3_Q14653_seq.17151.84	BMI_PGS	ALL	2810	-0.00569129	0.0188192	0.762355
KIR2DS4_P43632_seq.17152.10	BMI_PGS	ALL	2810	0.012131	0.0189345	0.521782
KIR2DL3_P43628_seq.17153.46	BMI_PGS	ALL	2810	0.0193299	0.018971	0.308329
PTGES3_Q15185_seq.17154.2	BMI_PGS	ALL	2810	-0.0226759	0.0189721	0.2321
VPS28_Q9UK41_seq.17155.1	BMI_PGS	ALL	2810	-0.0282615	0.0189753	0.136499
DCLK1_O15075_seq.17156.72	BMI_PGS	ALL	2810	0.0395634	0.0189096	0.0365068
UBE2G1_P62253_seq.17158.17	BMI_PGS	ALL	2810	0.00628339	0.0188768	0.739262
DDOST_P39656_seq.17161.1	BMI_PGS	ALL	2810	-0.00337472	0.0189195	0.858443
ANXA3_P12429_seq.17163.117	BMI_PGS	ALL	2810	-0.0212037	0.0188115	0.259768
ANXA4_P09525_seq.17164.15	BMI_PGS	ALL	2810	-0.00965249	0.0188449	0.608546
PPBP_P02775_seq.17165.1	BMI_PGS	ALL	2810	-0.0165064	0.0188794	0.382027
FGF8_P55075_seq.17166.4	BMI_PGS	ALL	2810	-0.00317887	0.0188666	0.866209
CALCB_P10092_seq.17170.15	BMI_PGS	ALL	2810	-0.00494857	0.0188174	0.792587
STATH_P02808_seq.17172.19	BMI_PGS	ALL	2810	0.0125952	0.0189785	0.506965
MAP2K6_P52564_seq.17175.5	BMI_PGS	ALL	2810	0.0072684	0.0189792	0.701774
PSIP1_O75475_seq.17176.13	BMI_PGS	ALL	2810	0.0190202	0.0189645	0.315977
BAG1_Q99933_seq.17195.43	BMI_PGS	ALL	2810	0.0137436	0.0188865	0.466862
CLPP_Q16740_seq.17196.5	BMI_PGS	ALL	2810	0.00554259	0.0188559	0.768822
HIF1AN_Q9NWT6_seq.17199.43	BMI_PGS	ALL	2810	0.00741141	0.0189376	0.695561
KIR2DL1_P43626_seq.17200.50	BMI_PGS	ALL	2810	-0.0207567	0.0189452	0.273341
PDCD4_Q53EL6_seq.17202.37	BMI_PGS	ALL	2810	0.0139736	0.0189052	0.459885
PNMT_P11086_seq.17204.17	BMI_PGS	ALL	2810	-0.00844744	0.018944	0.655692
RAB5A_P20339_seq.17205.21	BMI_PGS	ALL	2810	-0.0184788	0.0187797	0.32521
SULT2B1_O00204_seq.17209.27	BMI_PGS	ALL	2810	-0.0312776	0.0189389	0.0987489
TCL1A_P56279_seq.17210.2	BMI_PGS	ALL	2810	0.0140863	0.0189041	0.456247
OGN_P20774_seq.17224.12	BMI_PGS	ALL	2810	0.0241277	0.0189809	0.203778
LCP1_P13796_seq.17231.1	BMI_PGS	ALL	2810	-0.0185246	0.0189861	0.329299
SELH_Q8IZQ5_seq.17319.1	BMI_PGS	ALL	2810	-0.00592898	0.0188454	0.75308
AASDHPPT_Q9NRN7_seq.17320.19	BMI_PGS	ALL	2810	-0.00477268	0.0188252	0.79988
GUK1_Q16774_seq.17325.10	BMI_PGS	ALL	2810	0.00886142	0.0189182	0.63953
DUSP23_Q9BVJ7_seq.17326.44	BMI_PGS	ALL	2810	-0.00719092	0.0189832	0.704861
CNPY3_Q9BT09_seq.17327.3	BMI_PGS	ALL	2810	-0.0385585	0.0186529	0.0388113
BDH2_Q9BUT1_seq.17329.2	BMI_PGS	ALL	2810	-0.0144893	0.0189864	0.445443
KREMEN1_Q96MU8_seq.17331.138	BMI_PGS	ALL	2810	0.0277756	0.0189761	0.143384
ADPRHL2_Q9NX46_seq.17332.3	BMI_PGS	ALL	2810	0.010896	0.0189214	0.564758
ACADM_P11310_seq.17333.20	BMI_PGS	ALL	2810	-0.0153437	0.0187798	0.413978
VAMP2_P63027_seq.17335.18	BMI_PGS	ALL	2810	0.0118121	0.0189738	0.533633
CREB3L2_Q70SY1_seq.17336.54	BMI_PGS	ALL	2810	0.0102664	0.0189891	0.588794
YY1_P25490_seq.17337.1	BMI_PGS	ALL	2810	-0.0346027	0.0188924	0.0671221
ACAT2_Q9BWD1_seq.17341.89	BMI_PGS	ALL	2810	-0.00718865	0.0189018	0.703739
AGR3_Q8TD06_seq.17342.13	BMI_PGS	ALL	2810	0.00244704	0.0188667	0.896812
SNPH_O15079_seq.17343.6	BMI_PGS	ALL	2810	-0.00752238	0.0189773	0.691849
STOML1_Q9UBI4_seq.17344.23	BMI_PGS	ALL	2810	-0.00195077	0.018774	0.91725
ZADH2_Q8N4Q0_seq.17345.12	BMI_PGS	ALL	2810	-0.0171295	0.0188023	0.362357
FDCSP_Q8NFU4_seq.17346.61	BMI_PGS	ALL	2810	-0.0697601	0.0188784	0.000223893
AIDA_Q96BJ3_seq.17347.80	BMI_PGS	ALL	2810	-0.00436499	0.0188954	0.817325
SYNJ2BP_P57105_seq.17348.5	BMI_PGS	ALL	2810	0.000286832	0.0189546	0.987927
CHMP2B_Q9UQN3_seq.17350.13	BMI_PGS	ALL	2810	-0.00490058	0.0187796	0.794148
SYT4_Q9H2B2_seq.17355.56	BMI_PGS	ALL	2810	-0.0134733	0.018735	0.472108
IL1F10_Q8WWZ1_seq.17356.34	BMI_PGS	ALL	2810	0.00386456	0.0188808	0.837835
SEPSECS_Q9HD40_seq.17357.33	BMI_PGS	ALL	2810	-0.00277457	0.0189162	0.883398
VHL_P40337_seq.17362.5	BMI_PGS	ALL	2810	-0.0134863	0.018858	0.474575
SNRPB2_P08579_seq.17364.8	BMI_PGS	ALL	2810	0.00520496	0.0188115	0.782039
CCBL1_Q16773_seq.17365.7	BMI_PGS	ALL	2810	-0.00484405	0.018962	0.798386
DCUN1D1_Q96GG9_seq.17366.6	BMI_PGS	ALL	2810	0.0320995	0.0189229	0.0899352
STMN1_P16949_seq.17367.5	BMI_PGS	ALL	2810	0.0231685	0.0189436	0.221422
ABHD10_Q9NUJ1_seq.17370.186	BMI_PGS	ALL	2810	-0.00514885	0.018784	0.784022
EIF4EBP1_Q13541_seq.17372.5	BMI_PGS	ALL	2810	0.0559274	0.0188741	0.00307048
AKR1C3_P42330_seq.17377.1	BMI_PGS	ALL	2810	0.0555246	0.0188851	0.00330773
UBE2K_P61086_seq.17380.2	BMI_PGS	ALL	2810	-0.00365581	0.0188643	0.84635
STARD5_Q9NSY2_seq.17383.4	BMI_PGS	ALL	2810	-0.00139237	0.0188763	0.941204
PFKM_P08237_seq.17384.110	BMI_PGS	ALL	2810	0.0111527	0.0189647	0.556527
NFKBIB_Q15653_seq.17387.27	BMI_PGS	ALL	2810	-0.0104837	0.0186766	0.574617
RBM17_Q96I25_seq.17391.10	BMI_PGS	ALL	2810	-0.0051403	0.0188185	0.784756
ACADS_P16219_seq.17393.13	BMI_PGS	ALL	2810	-0.0426386	0.0189528	0.0245435
ADH1A_P07327_seq.17396.23	BMI_PGS	ALL	2810	0.02415	0.0189355	0.202281
HSD17B11_Q8NBQ5_seq.17397.8	BMI_PGS	ALL	2810	-0.0143147	0.0189116	0.449158
HMOX1_P09601_seq.17398.55	BMI_PGS	ALL	2810	0.0139365	0.0189645	0.462479
ACOT8_O14734_seq.17400.71	BMI_PGS	ALL	2810	-0.0225168	0.0188953	0.233496
ACADSB_P45954_seq.17403.14	BMI_PGS	ALL	2810	-0.00334553	0.0188582	0.859204
ARL5B_Q96KC2_seq.17404.5	BMI_PGS	ALL	2810	0.0268455	0.0188671	0.154885
UCHL5_Q9Y5K5_seq.17405.2	BMI_PGS	ALL	2810	0.0109773	0.0189087	0.561597
PMM1_Q92871_seq.17408.2	BMI_PGS	ALL	2810	0.0299973	0.0189157	0.112888
CETN3_O15182_seq.17410.5	BMI_PGS	ALL	2810	-0.0140356	0.0189577	0.45914
UFD1L_Q92890_seq.17411.55	BMI_PGS	ALL	2810	-0.00565372	0.0187926	0.763553
TES_Q9UGI8_seq.17419.17	BMI_PGS	ALL	2810	-0.00233813	0.0188597	0.901344
NLGN3_Q9NZ94_seq.17427.26	BMI_PGS	ALL	2810	-0.0220591	0.018981	0.245267
AK4_P27144_seq.17432.25	BMI_PGS	ALL	2810	-0.0235053	0.0189729	0.21549
ETFA_P13804_seq.17435.43	BMI_PGS	ALL	2810	-0.0233569	0.0189474	0.217782
CSNK1G2_P78368_seq.17436.193	BMI_PGS	ALL	2810	-0.00742026	0.0188311	0.69358
ALPI_P09923_seq.17441.4	BMI_PGS	ALL	2810	-0.00644028	0.0188978	0.733284
SFRP4_Q6FHJ7_seq.17447.52	BMI_PGS	ALL	2810	0.00625759	0.0189167	0.740823
CD9_P21926_seq.17449.23	BMI_PGS	ALL	2810	-0.0195678	0.0189384	0.301584
HARS_P12081_seq.17450.51	BMI_PGS	ALL	2810	-0.0133351	0.0187693	0.477469
BCL2L11_O43521_seq.17451.13	BMI_PGS	ALL	2810	-0.0274687	0.0189149	0.146551
CP_P00450_seq.17453.34	BMI_PGS	ALL	2810	-0.016744	0.0189472	0.376923
EGFL6_Q8IUX8_seq.17454.15	BMI_PGS	ALL	2810	-0.00582531	0.0189384	0.758415
FOLR1_P15328_seq.17455.42	BMI_PGS	ALL	2810	-0.00121094	0.0188098	0.948674
GOLM1_Q8NBJ4_seq.17456.53	BMI_PGS	ALL	2810	0.0108355	0.0189895	0.568312
MX1_P20591_seq.17460.51	BMI_PGS	ALL	2810	0.00223783	0.0189772	0.906138
IRF1_P10914_seq.17462.19	BMI_PGS	ALL	2810	-0.0173927	0.0188668	0.356678
ACSF2_Q96CM8_seq.17466.72	BMI_PGS	ALL	2810	0.00328431	0.0187849	0.86122
DHRS9_Q9BPW9_seq.17467.1	BMI_PGS	ALL	2810	0.0323748	0.018906	0.0869322
SUFU_Q9UMX1_seq.17468.1	BMI_PGS	ALL	2810	-0.00608579	0.0188961	0.747427
YEATS4_O95619_seq.17474.106	BMI_PGS	ALL	2810	0.00526851	0.0189349	0.780846
PBK_Q96KB5_seq.17475.18	BMI_PGS	ALL	2810	-0.0390606	0.0189329	0.0391945
SH3BGRL3_Q9H299_seq.17490.4	BMI_PGS	ALL	2810	-0.00400563	0.0188128	0.831405
SIRT3_Q9NTG7_seq.17495.141	BMI_PGS	ALL	2810	-0.0317196	0.0189892	0.0949529
NAALADL1_Q9UQQ1_seq.17505.125	BMI_PGS	ALL	2810	-0.00654285	0.0188675	0.728784
HPD_P32754_seq.17509.6	BMI_PGS	ALL	2810	-0.0188613	0.0188706	0.317634
SRP14_P37108_seq.17510.7	BMI_PGS	ALL	2810	0.00908233	0.0188951	0.630787
RPP30_P78346_seq.17511.10	BMI_PGS	ALL	2810	-0.00622081	0.0190065	0.743466
NMI_Q13287_seq.17512.2	BMI_PGS	ALL	2810	-0.00811877	0.0188924	0.66742
ANXA11_P50995_seq.17513.11	BMI_PGS	ALL	2810	-0.0249977	0.0187479	0.182521
RAB21_Q9UL25_seq.17514.48	BMI_PGS	ALL	2810	-0.0100001	0.0187433	0.59371
HSPA13_P48723_seq.17515.6	BMI_PGS	ALL	2810	-0.00215027	0.0189106	0.909478
RAB3A_P20336_seq.17516.7	BMI_PGS	ALL	2810	0.0118703	0.0190009	0.532203
ING4_Q9UNL4_seq.17671.58	BMI_PGS	ALL	2810	0.00435379	0.0188915	0.817749
GIF_P27352_seq.17672.184	BMI_PGS	ALL	2810	-0.0248652	0.0186227	0.181916
CA5B_Q9Y2D0_seq.17673.34	BMI_PGS	ALL	2810	0.016016	0.0189573	0.398269
ACOT13_Q9NPJ3_seq.17675.17	BMI_PGS	ALL	2810	-0.0144442	0.0187829	0.441954
TRIP10_Q15642_seq.17676.13	BMI_PGS	ALL	2810	-0.0137615	0.018754	0.463138
CD160_O95971_seq.17677.47	BMI_PGS	ALL	2810	0.0224312	0.0190159	0.23826
EPHB1_P54762_seq.17680.12	BMI_PGS	ALL	2810	0.0127431	0.0188893	0.499974
CD46_P15529_seq.17682.1	BMI_PGS	ALL	2810	0.0299741	0.0189174	0.113198
COMMD9_Q9P000_seq.17683.2	BMI_PGS	ALL	2810	-0.00866263	0.01881	0.64517
APOA4_P06727_seq.17685.9	BMI_PGS	ALL	2810	-0.0162679	0.0187187	0.384882
TBCB_Q99426_seq.17686.27	BMI_PGS	ALL	2810	-0.0155391	0.0187584	0.407523
TPP1_O14773_seq.17691.1	BMI_PGS	ALL	2810	-0.00251338	0.0188382	0.893872
BTN3A3_O00478_seq.17692.2	BMI_PGS	ALL	2810	0.0202693	0.0190031	0.286229
Sep06_Q14141_seq.17693.2	BMI_PGS	ALL	2810	-0.0254881	0.0188185	0.175713
PSME2_Q9UL46_seq.17694.32	BMI_PGS	ALL	2810	0.00459874	0.0189105	0.80788
TICAM2_Q86XR7_seq.17696.1	BMI_PGS	ALL	2810	-0.0158857	0.0189227	0.401259
OVCA2_Q8WZ82_seq.17697.2	BMI_PGS	ALL	2810	-0.0122629	0.01885	0.515389
WBP2_Q969T9_seq.17698.15	BMI_PGS	ALL	2810	0.0076568	0.0189107	0.685588
TIMELESS_Q9UNS1_seq.17699.43	BMI_PGS	ALL	2810	-0.0364196	0.0189551	0.0547872
UGT1A1_P22309_seq.17702.53	BMI_PGS	ALL	2810	-0.00797996	0.0189292	0.673373
GMNN_O75496_seq.17703.40	BMI_PGS	ALL	2810	0.00363367	0.0189088	0.847624
HSPH1_Q92598_seq.17704.74	BMI_PGS	ALL	2810	-0.00472507	0.0189952	0.803572
PPP1R1A_Q13522_seq.17706.4	BMI_PGS	ALL	2810	0.0606293	0.018919	0.00136738
TPD52L1_Q16890_seq.17710.40	BMI_PGS	ALL	2810	-0.00643295	0.0189761	0.734634
VAMP1_P23763_seq.17711.13	BMI_PGS	ALL	2810	-0.0135217	0.0188296	0.472748
IDI1_Q13907_seq.17712.7	BMI_PGS	ALL	2810	0.00760465	0.0187622	0.685275
GAS7_O60861_seq.17721.82	BMI_PGS	ALL	2810	-0.00162309	0.0189948	0.93191
FKBP4_Q02790_seq.17722.5	BMI_PGS	ALL	2810	0.0132496	0.0189548	0.484605
WWOX_Q9NZC7_seq.17724.3	BMI_PGS	ALL	2810	-0.0271245	0.0189068	0.151502
USH1C_Q9Y6N9_seq.17725.37	BMI_PGS	ALL	2810	0.00884438	0.0189142	0.640104
SAR1A_Q9NR31_seq.17726.3	BMI_PGS	ALL	2810	-0.0177727	0.0187706	0.343806
PTTG1_O95997_seq.17727.1	BMI_PGS	ALL	2810	0.00356643	0.0189629	0.850833
CHMP2A_O43633_seq.17728.61	BMI_PGS	ALL	2810	-0.00388563	0.0188603	0.836789
UBE2S_Q16763_seq.17729.20	BMI_PGS	ALL	2810	-0.000760036	0.0189408	0.967995
ENSA_O43768_seq.17734.13	BMI_PGS	ALL	2810	-0.00405177	0.0187835	0.82923
GABARAP_O95166_seq.17735.130	BMI_PGS	ALL	2810	0.0447974	0.0189464	0.0181262
APTX_Q7Z2E3_seq.17736.105	BMI_PGS	ALL	2810	0.00854961	0.018917	0.651337
IVD_P26440_seq.17737.7	BMI_PGS	ALL	2810	-0.0230318	0.0188128	0.220955
CRNN_Q9UBG3_seq.17738.7	BMI_PGS	ALL	2810	0.00991403	0.018916	0.600245
HADH_Q16836_seq.17739.1	BMI_PGS	ALL	2810	-0.00679949	0.0187875	0.717442
RRAS_P10301_seq.17742.2	BMI_PGS	ALL	2810	-0.0270915	0.0189621	0.153198
UBE2A_P49459_seq.17743.14	BMI_PGS	ALL	2810	-0.00591219	0.018982	0.755472
RAB11A_P62491_seq.17744.31	BMI_PGS	ALL	2810	-0.020922	0.0187433	0.264415
FIS1_Q9Y3D6_seq.17746.77	BMI_PGS	ALL	2810	-0.0101292	0.018835	0.590767
TRAF1_Q13077_seq.17747.45	BMI_PGS	ALL	2810	-0.0336976	0.0190079	0.0763674
TP53I3_Q53FA7_seq.17748.21	BMI_PGS	ALL	2810	-0.00397285	0.0188896	0.833434
RRM2_P31350_seq.17750.8	BMI_PGS	ALL	2810	0.00233415	0.0189518	0.901988
CRYBB1_P53674_seq.17751.68	BMI_PGS	ALL	2810	0.00419066	0.0188761	0.824323
ARG2_P78540_seq.17752.24	BMI_PGS	ALL	2810	-0.00859214	0.0189493	0.650277
UGDH_O60701_seq.17755.5	BMI_PGS	ALL	2810	0.0222499	0.0189208	0.239716
DCTD_P32321_seq.17756.69	BMI_PGS	ALL	2810	-0.0129188	0.0188231	0.492564
CAB39_Q9Y376_seq.17757.86	BMI_PGS	ALL	2810	-0.00975854	0.0188312	0.604353
DCXR_Q7Z4W1_seq.17758.79	BMI_PGS	ALL	2810	0.0176995	0.0189497	0.35037
WDR5_P61964_seq.17760.128	BMI_PGS	ALL	2810	-0.0101366	0.018978	0.593299
NUDT5_Q9UKK9_seq.17761.2	BMI_PGS	ALL	2810	-0.00232304	0.0189631	0.902509
RHOC_P08134_seq.17764.108	BMI_PGS	ALL	2810	-0.0137461	0.0187516	0.463583
SNUPN_O95149_seq.17765.3	BMI_PGS	ALL	2810	-0.0138932	0.018867	0.461565
NCF1_P14598_seq.17766.5	BMI_PGS	ALL	2810	0.0138659	0.0187562	0.459805
HAO1_Q9UJM8_seq.17768.50	BMI_PGS	ALL	2810	0.00862713	0.0188852	0.647837
PCNP_Q8WW12_seq.17769.28	BMI_PGS	ALL	2810	-0.0106839	0.0188315	0.570528
EMC8_O43402_seq.17770.42	BMI_PGS	ALL	2810	0.0103486	0.0189774	0.585581
CRCP_O75575_seq.17771.35	BMI_PGS	ALL	2810	0.000223392	0.0190063	0.990623
UBD_O15205_seq.17772.7	BMI_PGS	ALL	2810	-0.013837	0.0189351	0.464986
NAPG_Q99747_seq.17773.26	BMI_PGS	ALL	2810	-0.00859773	0.0188574	0.648473
SNRPD3_P62318_seq.17774.38	BMI_PGS	ALL	2810	-0.0078354	0.0189396	0.679122
TAGLN3_Q9UI15_seq.17775.8	BMI_PGS	ALL	2810	-0.00685885	0.0186748	0.713439
PECR_Q9BY49_seq.17776.15	BMI_PGS	ALL	2810	-0.0142953	0.0188991	0.449473
SDSL_Q96GA7_seq.17777.31	BMI_PGS	ALL	2810	-0.00247778	0.0187651	0.894961
RAB32_Q13637_seq.17778.19	BMI_PGS	ALL	2810	-0.016123	0.0187686	0.390391
MAP1LC3A_Q9H492_seq.17781.191	BMI_PGS	ALL	2810	0.00883276	0.0188298	0.639047
ACAA1_P09110_seq.17782.23	BMI_PGS	ALL	2810	0.00334543	0.0189475	0.859864
MMAB_Q96EY8_seq.17783.9	BMI_PGS	ALL	2810	-0.000195193	0.0187351	0.991688
GMFB_P60983_seq.17784.23	BMI_PGS	ALL	2810	2.5776e-05	0.0188549	0.998909
RCL_O43598_seq.17785.11	BMI_PGS	ALL	2810	-0.00684736	0.0189575	0.717981
GGPS1_O95749_seq.17786.5	BMI_PGS	ALL	2810	-0.00541155	0.018897	0.774616
ECHS1_P30084_seq.17787.1	BMI_PGS	ALL	2810	-0.0101225	0.0188023	0.590369
QPRT_Q15274_seq.17789.1	BMI_PGS	ALL	2810	-0.0227823	0.0190151	0.230973
HPCAL1_P37235_seq.17791.25	BMI_PGS	ALL	2810	-0.0600278	0.0188689	0.00148221
ALDH5A1_P51649_seq.17792.158	BMI_PGS	ALL	2810	0.0137869	0.0188823	0.46536
DIRAS1_O95057_seq.17793.4	BMI_PGS	ALL	2810	0.0012935	0.0190079	0.94575
PMM2_O15305_seq.17794.6	BMI_PGS	ALL	2810	-0.0144398	0.018808	0.4427
LSM1_O15116_seq.17795.176	BMI_PGS	ALL	2810	-0.023225	0.0188704	0.218515
IMPA1_P29218_seq.17796.15	BMI_PGS	ALL	2810	-0.00742699	0.0189684	0.695424
CUL1_Q13616_seq.17797.1	BMI_PGS	ALL	2810	-0.0331735	0.0186568	0.0754978
PGLS_O95336_seq.17799.9	BMI_PGS	ALL	2810	0.00568715	0.0188612	0.763036
SCAND1_P57086_seq.17800.33	BMI_PGS	ALL	2810	-0.00868132	0.0189476	0.646862
NANS_Q9NR45_seq.17802.4	BMI_PGS	ALL	2810	0.00277189	0.0188848	0.883317
PNPO_Q9NVS9_seq.17804.102	BMI_PGS	ALL	2810	0.0317327	0.0188457	0.0923297
SMNDC1_O75940_seq.17805.35	BMI_PGS	ALL	2810	0.0207094	0.0187878	0.270434
SDCBP_O00560_seq.17806.6	BMI_PGS	ALL	2810	0.0175741	0.0189214	0.353075
NIT2_Q9NQR4_seq.17808.37	BMI_PGS	ALL	2810	-0.0247315	0.0189462	0.19188
SULT1C2_O00338_seq.17811.78	BMI_PGS	ALL	2810	-0.00703908	0.0189455	0.71026
PTP4A1_Q93096_seq.17812.2	BMI_PGS	ALL	2810	-0.035018	0.0189059	0.0640994
BPHL_Q86WA6_seq.17813.21	BMI_PGS	ALL	2810	-0.0122007	0.0189277	0.519242
BPNT1_O95861_seq.17814.8	BMI_PGS	ALL	2810	-0.0174468	0.0188814	0.355555
NCALD_P61601_seq.17816.58	BMI_PGS	ALL	2810	-0.00365139	0.018984	0.84749
DDIT4_Q9NX09_seq.17817.22	BMI_PGS	ALL	2810	-0.0116134	0.0189202	0.539392
SUGT1_Q9Y2Z0_seq.17818.22	BMI_PGS	ALL	2810	-0.0043447	0.0188338	0.817575
FAHD1_Q6P587_seq.17819.30	BMI_PGS	ALL	2810	0.00267698	0.0188501	0.887079
MLF1_P58340_seq.17820.170	BMI_PGS	ALL	2810	-0.0295655	0.0188782	0.117433
NMT2_O60551_seq.17821.20	BMI_PGS	ALL	2810	0.000980392	0.0187785	0.958367
RERG_Q96A58_seq.17822.57	BMI_PGS	ALL	2810	0.0121064	0.0189667	0.523334
SNRPD2_P62316_seq.17823.40	BMI_PGS	ALL	2810	-0.033473	0.0188766	0.076296
EEF1D_P29692_seq.17826.341	BMI_PGS	ALL	2810	-0.0142823	0.0187933	0.447338
DYNLRB2_Q8TF09_seq.17827.53	BMI_PGS	ALL	2810	-8.46291e-05	0.0188655	0.996421
S100A14_Q9HCY8_seq.17828.3	BMI_PGS	ALL	2810	-0.0210417	0.0189981	0.268144
TREX2_Q9BQ50_seq.17829.2	BMI_PGS	ALL	2810	-0.0171045	0.0189089	0.365769
IDI2_Q9BXS1_seq.17832.12	BMI_PGS	ALL	2810	0.00524561	0.0189705	0.782174
ANXA13_P27216_seq.17835.28	BMI_PGS	ALL	2810	-0.0054845	0.0189448	0.772221
S100A16_Q96FQ6_seq.17836.17	BMI_PGS	ALL	2810	0.0179244	0.0189639	0.344645
CLIC2_O15247_seq.17837.5	BMI_PGS	ALL	2810	0.0344734	0.0188802	0.0679711
PPCS_Q9HAB8_seq.17843.30	BMI_PGS	ALL	2810	-0.0106322	0.0188284	0.572331
DRG1_Q9Y295_seq.17849.6	BMI_PGS	ALL	2810	-0.0119498	0.0187966	0.524995
KLF4_O43474_seq.17850.42	BMI_PGS	ALL	2810	-0.0079353	0.0189238	0.675007
PPME1_Q9Y570_seq.17852.5	BMI_PGS	ALL	2810	0.0125441	0.0189562	0.508193
NAA10_P41227_seq.17854.33	BMI_PGS	ALL	2810	-0.00164889	0.0188279	0.930219
RGS4_P49798_seq.17855.28	BMI_PGS	ALL	2810	0.0021946	0.0189176	0.907654
NT5M_Q9NPB1_seq.17856.23	BMI_PGS	ALL	2810	-0.007389	0.0187625	0.693746
ACADL_P28330_seq.17857.6	BMI_PGS	ALL	2810	-0.00743694	0.0188977	0.693954
ATG3_Q9NT62_seq.18156.7	BMI_PGS	ALL	2810	0.00339548	0.018986	0.858075
CASP8_Q14790_seq.18158.45	BMI_PGS	ALL	2810	-0.0144799	0.0188959	0.443562
PCMT1_P22061_seq.18160.2	BMI_PGS	ALL	2810	-0.0168953	0.0189022	0.371491
IRAK4_Q9NWZ3_seq.18162.167	BMI_PGS	ALL	2810	-0.00560929	0.0188235	0.76573
UBE2V2_Q15819_seq.18165.181	BMI_PGS	ALL	2810	-0.00590782	0.0188917	0.754517
RHOB_P62745_seq.18166.4	BMI_PGS	ALL	2810	0.0120274	0.0188588	0.523683
PYCR1_P32322_seq.18170.46	BMI_PGS	ALL	2810	-0.00262257	0.018928	0.889812
ASF1A_Q9Y294_seq.18172.71	BMI_PGS	ALL	2810	0.00877655	0.0189565	0.643413
AKR7A3_O95154_seq.18173.11	BMI_PGS	ALL	2810	0.0115822	0.0189074	0.540207
PDCD6IP_Q8WUM4_seq.18174.79	BMI_PGS	ALL	2810	-0.00426503	0.0188784	0.821279
VAT1_Q99536_seq.18175.65	BMI_PGS	ALL	2810	0.0015771	0.0184556	0.931907
NAE1_Q13564_seq.18177.49	BMI_PGS	ALL	2810	-0.0220991	0.0189515	0.243679
SARS_P49591_seq.18178.13	BMI_PGS	ALL	2810	-0.0056072	0.0189292	0.767084
SMS_P52788_seq.18179.56	BMI_PGS	ALL	2810	-0.02971	0.0188987	0.116048
RTN4IP1_Q8WWV3_seq.18180.58	BMI_PGS	ALL	2810	0.00409346	0.0187925	0.827582
TSSC4_Q9Y5U2_seq.18181.2	BMI_PGS	ALL	2810	-0.00297862	0.0188883	0.874707
PCK1_P35558_seq.18182.24	BMI_PGS	ALL	2810	-0.0271808	0.0189428	0.15143
LDLRAP1_Q5SW96_seq.18183.3	BMI_PGS	ALL	2810	-0.0217106	0.0187468	0.246925
GMPS_P49915_seq.18184.28	BMI_PGS	ALL	2810	-0.00227211	0.0189315	0.904478
ALDOB_P05062_seq.18185.118	BMI_PGS	ALL	2810	0.0037074	0.0190214	0.84548
TARS_P26639_seq.18186.15	BMI_PGS	ALL	2810	-0.00681517	0.0188431	0.717618
ASPA_P45381_seq.18187.16	BMI_PGS	ALL	2810	-0.0333994	0.0189332	0.0778299
GATM_P50440_seq.18188.12	BMI_PGS	ALL	2810	-0.00885664	0.0189121	0.639602
VPS25_Q9BRG1_seq.18189.12	BMI_PGS	ALL	2810	-0.0034267	0.0187736	0.855182
CARD18_P57730_seq.18190.15	BMI_PGS	ALL	2810	-0.0029749	0.0190087	0.875649
RANBP1_P43487_seq.18191.23	BMI_PGS	ALL	2810	0.0106375	0.0188738	0.573062
MAGEA5_P43359_seq.18192.69	BMI_PGS	ALL	2810	-0.0134593	0.018961	0.477863
MORF4L1_Q9UBU8_seq.18193.165	BMI_PGS	ALL	2810	-0.00201191	0.0188238	0.914891
FABP9_Q0Z7S8_seq.18194.18	BMI_PGS	ALL	2810	-0.0228537	0.0189594	0.228152
ORAOV1_Q8WV07_seq.18195.3	BMI_PGS	ALL	2810	-0.0126756	0.0189766	0.504216
CKMT2_P17540_seq.18197.97	BMI_PGS	ALL	2810	-0.00594001	0.0189175	0.753547
HBQ1_P09105_seq.18198.51	BMI_PGS	ALL	2810	-0.0172917	0.0189505	0.361603
CD37_P11049_seq.18202.22	BMI_PGS	ALL	2810	-0.0428961	0.0189323	0.0235419
TCEA1_P23193_seq.18204.1	BMI_PGS	ALL	2810	0.00454528	0.0189827	0.810779
MAGEA6_P43360_seq.18205.123	BMI_PGS	ALL	2810	-0.00976646	0.0189276	0.605902
ADH6_P28332_seq.18206.18	BMI_PGS	ALL	2810	-0.00991643	0.0188928	0.599709
CCNB2_O95067_seq.18208.3	BMI_PGS	ALL	2810	-0.0310381	0.0189632	0.101794
SPIN1_Q9Y657_seq.18210.12	BMI_PGS	ALL	2810	-0.023574	0.0189574	0.213779
UBE2F_Q969M7_seq.18213.30	BMI_PGS	ALL	2810	-0.00763873	0.018857	0.685444
GCLM_P48507_seq.18214.2	BMI_PGS	ALL	2810	0.00332458	0.0189315	0.860613
THG1L_Q9NWX6_seq.18215.5	BMI_PGS	ALL	2810	0.0241571	0.0189572	0.202664
IL11RA_Q14626_seq.18216.22	BMI_PGS	ALL	2810	-0.0048026	0.0189712	0.800169
CNRIP1_Q96F85_seq.18218.48	BMI_PGS	ALL	2810	0.0317058	0.0189799	0.0949341
SRA1_Q9HD15_seq.18220.141	BMI_PGS	ALL	2810	0.0237883	0.0187258	0.204067
SH3GLB2_Q9NR46_seq.18222.34	BMI_PGS	ALL	2810	0.0213516	0.0189757	0.260599
HEBP1_Q9NRV9_seq.18225.13	BMI_PGS	ALL	2810	0.013624	0.0189858	0.473071
COX5A_P20674_seq.18226.148	BMI_PGS	ALL	2810	-0.0178097	0.0188322	0.344379
CDK2AP2_O75956_seq.18227.3	BMI_PGS	ALL	2810	-0.0269779	0.0188714	0.152954
NOP16_Q9Y3C1_seq.18228.30	BMI_PGS	ALL	2810	0.0298798	0.018914	0.114272
PRND_Q9UKY0_seq.18231.147	BMI_PGS	ALL	2810	-0.00953036	0.0189499	0.615058
PIP4K2B_P78356_seq.18232.42	BMI_PGS	ALL	2810	-0.00855743	0.018851	0.649899
PGP_A6NDG6_seq.18235.16	BMI_PGS	ALL	2810	-0.0047605	0.0188657	0.8008
HSPC159_Q3ZCW2_seq.18236.3	BMI_PGS	ALL	2810	-0.0246713	0.0187396	0.188104
NRIP3_Q9NQ35_seq.18237.29	BMI_PGS	ALL	2810	-0.0161109	0.0188709	0.393321
OMP_P47874_seq.18240.6	BMI_PGS	ALL	2810	-0.00206605	0.0189411	0.913149
CPOX_P36551_seq.18241.18	BMI_PGS	ALL	2810	-0.00589297	0.0187735	0.753622
SPA17_Q15506_seq.18242.8	BMI_PGS	ALL	2810	0.0216812	0.0189695	0.253157
CMPK1_P30085_seq.18243.9	BMI_PGS	ALL	2810	-0.0121343	0.0188621	0.52007
ANXA7_P20073_seq.18244.1	BMI_PGS	ALL	2810	-0.0115085	0.0188526	0.541615
CYB5R1_Q9UHQ9_seq.18255.6	BMI_PGS	ALL	2810	-0.00435802	0.0188399	0.817084
SRP19_P09132_seq.18257.64	BMI_PGS	ALL	2810	-0.0136121	0.0190141	0.474115
MEOX2_P50222_seq.18259.15	BMI_PGS	ALL	2810	0.00125803	0.0189308	0.947021
NATD1_Q8N6N6_seq.18261.34	BMI_PGS	ALL	2810	0.0194319	0.0189882	0.306224
CCDC25_Q86WR0_seq.18264.12	BMI_PGS	ALL	2810	0.00535821	0.0188933	0.776735
ZNF34_Q8IZ26_seq.18265.18	BMI_PGS	ALL	2810	0.0134423	0.0187654	0.473847
CARD17_Q5XLA6_seq.18267.74	BMI_PGS	ALL	2810	0.0111662	0.018913	0.55497
GAGE2A_Q6NT46_seq.18268.5	BMI_PGS	ALL	2810	0.0180526	0.018954	0.340954
TAF10_Q12962_seq.18270.10	BMI_PGS	ALL	2810	-0.0360706	0.0189797	0.0574723
OXSM_Q9NWU1_seq.18271.43	BMI_PGS	ALL	2810	-0.0126236	0.0188347	0.502765
GAGE2D_Q9UEU5_seq.18273.14	BMI_PGS	ALL	2810	0.00693483	0.018838	0.712804
SERF2_P84101_seq.18274.2	BMI_PGS	ALL	2810	-0.0274093	0.0188695	0.146454
CRIP1_P50238_seq.18275.5	BMI_PGS	ALL	2810	0.00287988	0.0188443	0.878547
TCL1B_O95988_seq.18276.34	BMI_PGS	ALL	2810	0.0142359	0.018794	0.448833
TRIAP1_O43715_seq.18277.28	BMI_PGS	ALL	2810	-0.0228119	0.018981	0.229533
DTD2_Q96FN9_seq.18280.29	BMI_PGS	ALL	2810	-0.00449899	0.0188648	0.811521
GNG11_P61952_seq.18282.1	BMI_PGS	ALL	2810	-0.000816171	0.0189398	0.965631
WWC1_Q8IX03_seq.18284.77	BMI_PGS	ALL	2810	-0.0139888	0.0189744	0.461034
SVIP_Q8NHG7_seq.18285.6	BMI_PGS	ALL	2810	-0.0215482	0.0190194	0.257329
ZWINT_O95229_seq.18286.3	BMI_PGS	ALL	2810	0.0229764	0.0189345	0.225054
CCL15_Q16663_seq.18289.16	BMI_PGS	ALL	2810	-0.0204325	0.0188387	0.278193
ANXA8_P13928_seq.18290.6	BMI_PGS	ALL	2810	0.00263266	0.0189002	0.889229
CDKN1A_P38936_seq.18291.8	BMI_PGS	ALL	2810	-0.0127388	0.0189186	0.500781
SOX2_P48431_seq.18294.26	BMI_PGS	ALL	2810	-0.032563	0.0189181	0.0853142
GRHPR_Q9UBQ7_seq.18295.102	BMI_PGS	ALL	2810	-0.0165328	0.0189672	0.383471
MRAS_O14807_seq.18297.8	BMI_PGS	ALL	2810	0.0167091	0.018858	0.375668
CAPNS1_P04632_seq.18299.13	BMI_PGS	ALL	2810	-0.0200661	0.0188452	0.287065
PURB_Q96QR8_seq.18300.39	BMI_PGS	ALL	2810	-0.00223072	0.018892	0.906015
NAIF1_Q69YI7_seq.18301.10	BMI_PGS	ALL	2810	-0.0141218	0.0188566	0.453978
ZWILCH_Q9H900_seq.18302.204	BMI_PGS	ALL	2810	-0.017641	0.0189572	0.352156
NRGN_Q92686_seq.18303.39	BMI_PGS	ALL	2810	-0.0309834	0.0185341	0.0946955
BCCIP_Q9P287_seq.18304.19	BMI_PGS	ALL	2810	-0.00749161	0.01865	0.687939
PALM_O75781_seq.18306.1	BMI_PGS	ALL	2810	-0.0126973	0.0189575	0.503056
PPA2_Q9H2U2_seq.18307.71	BMI_PGS	ALL	2810	-0.010478	0.0188486	0.57832
STXBP6_Q8NFX7_seq.18308.30	BMI_PGS	ALL	2810	-0.00319422	0.0189622	0.86624
CS_O75390_seq.18309.18	BMI_PGS	ALL	2810	-0.0207817	0.0187321	0.267346
SEPW1_P63302_seq.18310.26	BMI_PGS	ALL	2810	0.00837973	0.0184359	0.64948
DCTN6_O00399_seq.18311.44	BMI_PGS	ALL	2810	0.00175531	0.0188982	0.926004
NDRG3_Q9UGV2_seq.18312.68	BMI_PGS	ALL	2810	-0.0392434	0.0188255	0.0371969
ASRGL1_Q7L266_seq.18313.4	BMI_PGS	ALL	2810	0.00196764	0.0188596	0.916914
RTP4_Q96DX8_seq.18315.38	BMI_PGS	ALL	2810	-0.00557229	0.0188615	0.767686
Sep03_Q9UH03_seq.18316.75	BMI_PGS	ALL	2810	-0.000295103	0.018924	0.987559
ZFAND5_O76080_seq.18317.111	BMI_PGS	ALL	2810	0.0108815	0.0188911	0.564654
SH3GL3_Q99963_seq.18318.98	BMI_PGS	ALL	2810	-0.00820901	0.0187838	0.662127
PDHX_O00330_seq.18319.7	BMI_PGS	ALL	2810	-0.0054829	0.0187971	0.770546
MTHFD2_P13995_seq.18321.38	BMI_PGS	ALL	2810	-0.0128124	0.0188036	0.495685
JMJD6_Q6NYC1_seq.18322.15	BMI_PGS	ALL	2810	-0.0112615	0.0189157	0.551655
CRMP1_Q14194_seq.18323.39	BMI_PGS	ALL	2810	0.00776208	0.0190031	0.682964
SUOX_P51687_seq.18324.61	BMI_PGS	ALL	2810	-0.0577683	0.018874	0.00222893
MAGEA8_P43361_seq.18326.50	BMI_PGS	ALL	2810	-0.00988514	0.0189801	0.602536
SNX5_Q9Y5X3_seq.18327.6	BMI_PGS	ALL	2810	-0.00371978	0.0188685	0.84373
PYCR2_Q96C36_seq.18328.36	BMI_PGS	ALL	2810	-0.012109	0.0189918	0.52379
PRPS2_P11908_seq.18329.4	BMI_PGS	ALL	2810	0.0196144	0.0189097	0.299701
PGM2_Q96G03_seq.18330.7	BMI_PGS	ALL	2810	-0.00987152	0.0189394	0.602258
CPLX1_O14810_seq.18332.17	BMI_PGS	ALL	2810	-0.0187875	0.0188143	0.318088
GMDS_O60547_seq.18337.4	BMI_PGS	ALL	2810	-0.00700716	0.0189217	0.711169
IDH1_O75874_seq.18338.26	BMI_PGS	ALL	2810	-0.0178493	0.0188745	0.34439
PSMB3_P49720_seq.18339.207	BMI_PGS	ALL	2810	0.00109455	0.0187469	0.953446
PSMB4_P28070_seq.18340.2	BMI_PGS	ALL	2810	0.0246519	0.0188693	0.191505
PSAT1_Q9Y617_seq.18342.2	BMI_PGS	ALL	2810	0.00341266	0.0189413	0.857032
DECR2_Q9NUI1_seq.18343.10	BMI_PGS	ALL	2810	-0.000682436	0.018789	0.971029
LAMA2_LAMB1_LAMC1_P24043_P07942_P11047_seq.18347.15	BMI_PGS	ALL	2810	-0.00138613	0.0189146	0.941586
HNRNPD_Q14103_seq.18348.89	BMI_PGS	ALL	2810	0.00860107	0.0189068	0.649203
RDX_P35241_seq.18373.13	BMI_PGS	ALL	2810	-0.000839782	0.0188668	0.9645
IL1F5_Q9UBH0_seq.18375.28	BMI_PGS	ALL	2810	-0.0337492	0.0189665	0.0752816
MYL3_P08590_seq.18376.19	BMI_PGS	ALL	2810	0.0319014	0.0189888	0.0930676
ALB_P02768_seq.18380.78	BMI_PGS	ALL	2810	-0.0246809	0.0188611	0.19079
ALDH2_P05091_seq.18381.16	BMI_PGS	ALL	2810	-0.00245456	0.019006	0.897251
COMT_P21964_seq.18382.109	BMI_PGS	ALL	2810	0.0112803	0.0187737	0.547985
FKBP3_Q00688_seq.18383.9	BMI_PGS	ALL	2810	-0.0114873	0.0187772	0.540741
PSMD10_O75832_seq.18385.4	BMI_PGS	ALL	2810	-0.0364017	0.0189355	0.0546563
GLRX_P35754_seq.18386.36	BMI_PGS	ALL	2810	0.000397394	0.0189626	0.983282
ST13_P50502_seq.18387.7	BMI_PGS	ALL	2810	0.00829965	0.0189772	0.661892
IFNA1_P01562_seq.18389.11	BMI_PGS	ALL	2810	-0.0288905	0.0189548	0.127578
MAT2B_Q9NZL9_seq.18392.19	BMI_PGS	ALL	2810	0.00191062	0.0188813	0.919406
ADPRH_P54922_seq.18395.5	BMI_PGS	ALL	2810	0.0171636	0.0188711	0.363156
AES_Q08117_seq.18396.10	BMI_PGS	ALL	2810	-0.000203558	0.0188921	0.991404
AKR1C4_P17516_seq.18397.5	BMI_PGS	ALL	2810	0.0147599	0.0189585	0.436317
AKR1D1_P51857_seq.18398.1	BMI_PGS	ALL	2810	0.00766281	0.0189467	0.685919
AKAP7_O43687_seq.18399.1	BMI_PGS	ALL	2810	-0.0295025	0.0189251	0.119131
ALKBH2_Q6NS38_seq.18400.52	BMI_PGS	ALL	2810	-0.00633899	0.018968	0.738258
ALKBH3_Q96Q83_seq.18401.18	BMI_PGS	ALL	2810	0.0144266	0.0188629	0.444445
AMMECR1L_Q6DCA0_seq.18402.1	BMI_PGS	ALL	2810	0.00192803	0.0189192	0.918836
AMPD2_Q01433_seq.18403.25	BMI_PGS	ALL	2810	-0.00837824	0.0188094	0.656045
ANKRD54_Q6NXT1_seq.18404.22	BMI_PGS	ALL	2810	-0.00135768	0.0189224	0.942806
AP1S2_P56377_seq.18405.117	BMI_PGS	ALL	2810	-0.0228069	0.0188923	0.227454
ARL2BP_Q9Y2Y0_seq.18407.36	BMI_PGS	ALL	2810	-0.0224545	0.0189441	0.235997
ARF4_P18085_seq.18408.26	BMI_PGS	ALL	2810	-0.0124836	0.0187866	0.506429
ARF5_P84085_seq.18409.61	BMI_PGS	ALL	2810	-0.0315616	0.0190056	0.0968958
ARL14_Q8N4G2_seq.18410.26	BMI_PGS	ALL	2810	0.0206789	0.0190035	0.276616
ARL15_Q9NXU5_seq.18411.83	BMI_PGS	ALL	2810	0.0117838	0.0189507	0.534116
ARL4D_P49703_seq.18413.24	BMI_PGS	ALL	2810	-0.0105801	0.0189506	0.576685
ARL5A_Q9Y689_seq.18414.26	BMI_PGS	ALL	2810	-0.00553409	0.0189321	0.770069
ARL6_Q9H0F7_seq.18415.16	BMI_PGS	ALL	2810	0.0182386	0.0189273	0.335322
ARL9_Q6T311_seq.18416.3	BMI_PGS	ALL	2810	0.0227606	0.0189211	0.229109
AS3MT_Q9HBK9_seq.18417.3	BMI_PGS	ALL	2810	0.00624217	0.0189646	0.742068
ARPC5_O15511_seq.18419.20	BMI_PGS	ALL	2810	-0.00228358	0.0188756	0.903715
MVD_P53602_seq.18422.41	BMI_PGS	ALL	2810	0.00107486	0.0188714	0.954584
CDH1_P12830_seq.18429.10	BMI_PGS	ALL	2810	-0.00247983	0.0189866	0.896093
RALB_P11234_seq.18432.32	BMI_PGS	ALL	2810	-0.0144216	0.0189017	0.445539
TBPL1_P62380_seq.18434.141	BMI_PGS	ALL	2810	-0.00564445	0.0189488	0.765818
UBXN2B_Q14CS0_seq.18435.40	BMI_PGS	ALL	2810	0.00148629	0.0189099	0.937358
PPIG_Q13427_seq.18449.33	BMI_PGS	ALL	2810	-0.0137445	0.0189941	0.469359
PTGES2_Q9H7Z7_seq.18458.4	BMI_PGS	ALL	2810	-0.00883823	0.0188789	0.639711
RABIF_P47224_seq.18483.36	BMI_PGS	ALL	2810	0.00116966	0.0189294	0.950734
DDX19A_Q9NUU7_seq.18813.15	BMI_PGS	ALL	2810	-0.0179321	0.0188141	0.340612
INHBA_INHBC_P08476_P55103_seq.18814.21	BMI_PGS	ALL	2810	0.0261526	0.0188641	0.165746
CBX1_P83916_seq.18817.50	BMI_PGS	ALL	2810	0.00348235	0.0189585	0.854276
PPIC_P45877_seq.18819.21	BMI_PGS	ALL	2810	0.0476592	0.0189481	0.0119506
C4A_C4B_P0C0L4_P0C0L5_seq.18821.9	BMI_PGS	ALL	2810	-0.0106393	0.0186785	0.568995
HIST3H2BB_Q8N257_seq.18823.52	BMI_PGS	ALL	2810	0.0320592	0.0187901	0.0880856
EIF4A2_Q14240_seq.18824.7	BMI_PGS	ALL	2810	-0.00733376	0.018866	0.697507
EIF4A1_P60842_seq.18829.4	BMI_PGS	ALL	2810	0.00647726	0.0188472	0.731118
ITLN1_Q8WWA0_seq.18830.1	BMI_PGS	ALL	2810	0.00677513	0.0188861	0.719819
LRIG1_Q96JA1_seq.18831.6	BMI_PGS	ALL	2810	0.021731	0.0189306	0.251095
SAA2_P0DJI9_seq.18832.65	BMI_PGS	ALL	2810	0.0245825	0.0188894	0.193231
PEA15_Q15121_seq.18833.76	BMI_PGS	ALL	2810	0.00694654	0.0188894	0.713089
SGTB_Q96EQ0_seq.18837.9	BMI_PGS	ALL	2810	-0.00952056	0.018974	0.615869
TG_P01266_seq.18839.24	BMI_PGS	ALL	2810	-0.000291956	0.0188349	0.987634
SH2D1B_O14796_seq.18840.205	BMI_PGS	ALL	2810	-0.00430916	0.0189462	0.820097
SERPINB13_Q9UIV8_seq.18841.1	BMI_PGS	ALL	2810	-0.0359067	0.018857	0.0569926
UBE2D2_P62837_seq.18842.24	BMI_PGS	ALL	2810	-0.0251778	0.0189355	0.183738
EIF4EBP3_O60516_seq.18859.7	BMI_PGS	ALL	2810	0.00526634	0.0189477	0.781079
CAMKK1_Q8N5S9_seq.18860.2	BMI_PGS	ALL	2810	-0.0259669	0.018929	0.170234
CHST2_Q9Y4C5_seq.18863.176	BMI_PGS	ALL	2810	-0.0135969	0.0189441	0.472978
PRSS3_P35030_seq.18864.7	BMI_PGS	ALL	2810	-0.0119081	0.0189162	0.529061
PPP3R2_Q96LZ3_seq.18866.8	BMI_PGS	ALL	2810	-0.0275037	0.018942	0.146616
CBX3_Q13185_seq.18868.7	BMI_PGS	ALL	2810	0.0229754	0.0188805	0.22375
CD3E_P07766_seq.18870.1	BMI_PGS	ALL	2810	-0.0133078	0.0189909	0.483519
AIF1L_Q9BQI0_seq.18871.24	BMI_PGS	ALL	2810	0.0200699	0.0189073	0.28856
CEACAM8_P31997_seq.18873.8	BMI_PGS	ALL	2810	0.0109538	0.0189839	0.563983
CEBPA_P49715_seq.18874.66	BMI_PGS	ALL	2810	0.0138486	0.0189072	0.463956
COL2A1_P02458_seq.18875.125	BMI_PGS	ALL	2810	-0.0321715	0.0189879	0.0903161
CHST4_Q8NCG5_seq.18876.77	BMI_PGS	ALL	2810	-0.00706222	0.0189971	0.710106
CNN2_Q99439_seq.18877.15	BMI_PGS	ALL	2810	-0.016918	0.0187817	0.367789
GREM1_O60565_seq.18878.15	BMI_PGS	ALL	2810	-0.0234273	0.0189987	0.217641
COL3A1_P02461_seq.18880.81	BMI_PGS	ALL	2810	-0.0162022	0.0187405	0.387355
CD97_P48960_seq.18881.7	BMI_PGS	ALL	2810	-0.0177314	0.0189824	0.350335
CLSTN2_Q9H4D0_seq.18882.7	BMI_PGS	ALL	2810	0.0402827	0.0188917	0.0330695
DSTN_P60981_seq.18883.4	BMI_PGS	ALL	2810	-0.0204765	0.0187841	0.275764
DNAJB4_Q9UDY4_seq.18884.22	BMI_PGS	ALL	2810	0.024005	0.018976	0.20597
DSCAML1_Q8TD84_seq.18886.28	BMI_PGS	ALL	2810	0.00309659	0.0188935	0.869824
ENTPD2_Q9Y5L3_seq.18887.7	BMI_PGS	ALL	2810	0.0333984	0.0189587	0.0782398
FABP12_A6NFH5_seq.18888.37	BMI_PGS	ALL	2810	0.00785175	0.0189242	0.678244
FGB_P02675_seq.18890.227	BMI_PGS	ALL	2810	-0.0309494	0.018883	0.101325
GBP2_P32456_seq.18891.98	BMI_PGS	ALL	2810	-0.00486717	0.0188648	0.796424
GPC4_O75487_seq.18892.48	BMI_PGS	ALL	2810	-0.000943461	0.0189678	0.960333
GPR56_Q9Y653_seq.18893.26	BMI_PGS	ALL	2810	0.0760192	0.0187945	5.37985e-05
GPX2_P18283_seq.18894.1	BMI_PGS	ALL	2810	-0.0162856	0.0187994	0.386408
GSTM4_Q03013_seq.18895.54	BMI_PGS	ALL	2810	-0.0340925	0.0188682	0.0708901
HS6ST3_Q8IZP7_seq.18896.23	BMI_PGS	ALL	2810	-0.0684889	0.0189221	0.000300391
HDAC2_Q92769_seq.18897.31	BMI_PGS	ALL	2810	-0.0103283	0.0188849	0.584485
HDGFL1_Q5TGJ6_seq.18898.36	BMI_PGS	ALL	2810	0.0207249	0.0188992	0.272909
HDGFRP3_Q9Y3E1_seq.18899.82	BMI_PGS	ALL	2810	0.0132377	0.0189807	0.485593
HRAS_P01112_seq.18900.37	BMI_PGS	ALL	2810	0.013028	0.0189235	0.491224
HSPA1B_P0DMV9_seq.18901.26	BMI_PGS	ALL	2810	0.0306994	0.0189366	0.105095
CAMK4_Q16566_seq.18904.23	BMI_PGS	ALL	2810	-0.00121155	0.0189658	0.94907
KRT16_P08779_seq.18905.5	BMI_PGS	ALL	2810	-0.00613583	0.0189587	0.746234
KIR3DL1_P43629_seq.18907.97	BMI_PGS	ALL	2810	-0.036932	0.0188918	0.0506925
EXOSC8_Q96B26_seq.18909.11	BMI_PGS	ALL	2810	-0.0136355	0.0188837	0.470306
LIN7A_O14910_seq.18910.45	BMI_PGS	ALL	2810	-0.0227345	0.018909	0.229345
CCNH_P51946_seq.18913.3	BMI_PGS	ALL	2810	0.00243301	0.0189417	0.897805
PAFAH2_Q99487_seq.18914.188	BMI_PGS	ALL	2810	-0.00494962	0.0189014	0.793444
ITPA_Q9BY32_seq.18916.25	BMI_PGS	ALL	2810	-0.0132076	0.0189196	0.485179
AMY2A_P04746_seq.18917.53	BMI_PGS	ALL	2810	-0.0441374	0.0189447	0.0198878
PDE4A_P27815_seq.18918.86	BMI_PGS	ALL	2810	-0.006676	0.0189623	0.724814
PHEX_P78562_seq.18921.30	BMI_PGS	ALL	2810	-0.0184578	0.0189837	0.330986
CD68_P34810_seq.18922.27	BMI_PGS	ALL	2810	-0.00632427	0.0189123	0.738102
PSMA5_P28066_seq.18925.24	BMI_PGS	ALL	2810	-0.0206138	0.0189094	0.275748
PSMA3_P25788_seq.18926.7	BMI_PGS	ALL	2810	0.0334784	0.0189617	0.0775754
RAET1G_Q6H3X3_seq.18927.14	BMI_PGS	ALL	2810	-0.0327031	0.0189628	0.0847119
S100Z_Q8WXG8_seq.18928.10	BMI_PGS	ALL	2810	-0.00790087	0.0188425	0.675022
SLIT2_O94813_seq.18930.28	BMI_PGS	ALL	2810	0.00855537	0.0187759	0.648672
SLIT3_O75094_seq.18931.40	BMI_PGS	ALL	2810	0.0217837	0.0189203	0.249691
NMNAT1_Q9HAN9_seq.18932.84	BMI_PGS	ALL	2810	-0.00181855	0.0187794	0.922862
TGM4_P49221_seq.18933.4	BMI_PGS	ALL	2810	-0.000387239	0.0189926	0.983735
TGM2_P21980_seq.18934.50	BMI_PGS	ALL	2810	0.0271617	0.0189619	0.152131
TLR5_O60602_seq.18935.14	BMI_PGS	ALL	2810	-0.0252084	0.0187465	0.178832
VLDLR_P98155_seq.18938.3	BMI_PGS	ALL	2810	-0.0143984	0.0189769	0.448075
PSMB9_P28065_seq.18942.11	BMI_PGS	ALL	2810	-0.0227189	0.018938	0.230378
PTGR2_Q8N8N7_seq.18943.4	BMI_PGS	ALL	2810	-0.000196458	0.0189	0.991707
RGS1_Q08116_seq.18945.11	BMI_PGS	ALL	2810	0.0319989	0.0189329	0.0911165
LRRC3B_Q96PB8_seq.18947.3	BMI_PGS	ALL	2810	0.00213629	0.0188573	0.909811
RAC2_P15153_seq.18950.13	BMI_PGS	ALL	2810	-0.0237901	0.0187648	0.204974
MECP2_P51608_seq.19108.50	BMI_PGS	ALL	2810	-0.0133052	0.0188718	0.48085
TCEAL8_Q8IYN2_seq.19109.32	BMI_PGS	ALL	2810	0.00158429	0.0189689	0.933444
MEMO1_Q9Y316_seq.19110.6	BMI_PGS	ALL	2810	2.67883e-05	0.0188478	0.998866
UBE2M_P61081_seq.19111.10	BMI_PGS	ALL	2810	-0.00438024	0.0189074	0.816813
TCEAL3_Q969E4_seq.19112.2	BMI_PGS	ALL	2810	0.00239372	0.0188986	0.899218
SH3BGRL2_Q9UJC5_seq.19113.66	BMI_PGS	ALL	2810	-0.0158852	0.0187946	0.398071
TK2_O00142_seq.19114.8	BMI_PGS	ALL	2810	-0.00134982	0.0189794	0.943307
CMBL_Q96DG6_seq.19115.13	BMI_PGS	ALL	2810	0.00288085	0.018983	0.879387
MUTED_Q8TDH9_seq.19116.1	BMI_PGS	ALL	2810	0.0247333	0.0189192	0.191214
PPP1R14A_Q96A00_seq.19117.3	BMI_PGS	ALL	2810	-0.0164276	0.0187128	0.380085
OSTF1_Q92882_seq.19118.47	BMI_PGS	ALL	2810	0.0172004	0.0188939	0.362708
DDIT3_P35638_seq.19119.10	BMI_PGS	ALL	2810	-0.0305035	0.0188727	0.106148
DAO_P14920_seq.19120.33	BMI_PGS	ALL	2810	0.022199	0.018979	0.242237
UBQLN2_Q9UHD9_seq.19121.3	BMI_PGS	ALL	2810	-0.00852432	0.0188534	0.651206
MYL12B_O14950_seq.19122.47	BMI_PGS	ALL	2810	-0.00799883	0.0187408	0.669547
NFKBID_Q8NI38_seq.19123.6	BMI_PGS	ALL	2810	0.0123606	0.0189131	0.513457
UBLCP1_Q8WVY7_seq.19124.9	BMI_PGS	ALL	2810	0.0065101	0.0189224	0.730841
PRKAR2A_P13861_seq.19125.26	BMI_PGS	ALL	2810	-0.00344704	0.0189034	0.855321
RPRD1B_Q9NQG5_seq.19126.4	BMI_PGS	ALL	2810	0.00209288	0.0189769	0.91219
HSPB6_O14558_seq.19127.1	BMI_PGS	ALL	2810	0.0445729	0.0189148	0.0185164
MTHFSD_Q2M296_seq.19129.15	BMI_PGS	ALL	2810	0.00452866	0.018831	0.809968
SERPINB8_P50452_seq.19130.81	BMI_PGS	ALL	2810	0.0411039	0.0189573	0.030225
TIAL1_Q01085_seq.19131.184	BMI_PGS	ALL	2810	-0.01765	0.0188366	0.348836
MRPL2_Q5T653_seq.19132.1	BMI_PGS	ALL	2810	0.00136946	0.0188678	0.942144
POLR2K_P53803_seq.19134.66	BMI_PGS	ALL	2810	-0.0123833	0.0188326	0.510884
NT5C3L_Q969T7_seq.19135.5	BMI_PGS	ALL	2810	0.0186681	0.0188716	0.322643
ALDH6A1_Q02252_seq.19136.22	BMI_PGS	ALL	2810	-0.0152844	0.0188866	0.418428
HSF2BP_O75031_seq.19139.3	BMI_PGS	ALL	2810	-0.034337	0.0188509	0.0686376
DAP_P51397_seq.19141.22	BMI_PGS	ALL	2810	0.0144961	0.0187325	0.439087
DNMT3L_Q9UJW3_seq.19142.39	BMI_PGS	ALL	2810	-0.0252807	0.0185781	0.173693
CYB5R2_Q6BCY4_seq.19143.38	BMI_PGS	ALL	2810	-0.0231779	0.0188413	0.218739
TCF4_P15884_seq.19144.9	BMI_PGS	ALL	2810	-0.00198379	0.0188863	0.916353
MREG_Q8N565_seq.19145.4	BMI_PGS	ALL	2810	0.00579593	0.0189399	0.759614
LGALS13_Q9UHV8_seq.19147.6	BMI_PGS	ALL	2810	0.0206701	0.0189107	0.27447
TIMM8A_O60220_seq.19148.58	BMI_PGS	ALL	2810	0.00297763	0.0188099	0.874231
PRPSAP2_O60256_seq.19150.20	BMI_PGS	ALL	2810	0.000826161	0.0189014	0.96514
PPP1R2_P41236_seq.19152.4	BMI_PGS	ALL	2810	0.00715285	0.0188989	0.705102
MPPED2_Q15777_seq.19153.53	BMI_PGS	ALL	2810	-0.020476	0.0188809	0.278246
SERPINE2_P07093_seq.19154.41	BMI_PGS	ALL	2810	-0.0316951	0.0188319	0.0924766
PAF_Q15004_seq.19158.1	BMI_PGS	ALL	2810	0.025796	0.0187824	0.169734
POLD4_Q9HCU8_seq.19159.9	BMI_PGS	ALL	2810	0.0190465	0.0187986	0.311058
USP15_Q9Y4E8_seq.19161.1	BMI_PGS	ALL	2810	0.0126885	0.0189558	0.503314
LRRC59_Q96AG4_seq.19163.26	BMI_PGS	ALL	2810	-0.0131085	0.0187274	0.48401
RPS19_P39019_seq.19166.15	BMI_PGS	ALL	2810	-0.00105592	0.0189168	0.95549
PSTPIP1_O43586_seq.19168.71	BMI_PGS	ALL	2810	0.0258233	0.0189852	0.173882
FIBP_O43427_seq.19169.88	BMI_PGS	ALL	2810	0.0057874	0.0188139	0.7584
POLE3_Q9NRF9_seq.19170.25	BMI_PGS	ALL	2810	0.0381884	0.0188965	0.0433824
ZFAND1_Q8TCF1_seq.19173.5	BMI_PGS	ALL	2810	-0.018416	0.0188205	0.327908
GOLGA7_Q7Z5G4_seq.19174.141	BMI_PGS	ALL	2810	0.00114148	0.0189286	0.951918
MARCKSL1_P49006_seq.19175.18	BMI_PGS	ALL	2810	-0.0285634	0.0189692	0.132238
FAM49B_Q9NUQ9_seq.19176.27	BMI_PGS	ALL	2810	0.0170169	0.0189221	0.368564
MOBKL1A_Q7L9L4_seq.19177.7	BMI_PGS	ALL	2810	-0.00703196	0.0188234	0.708749
GULP1_Q9UBP9_seq.19180.38	BMI_PGS	ALL	2810	-0.00830106	0.0189613	0.661572
RPL12_P30050_seq.19183.164	BMI_PGS	ALL	2810	0.013552	0.0189435	0.474428
STAMBP_O95630_seq.19187.21	BMI_PGS	ALL	2810	-0.00166598	0.0188749	0.929673
NAP1L4_Q99733_seq.19188.21	BMI_PGS	ALL	2810	-0.00395454	0.0188652	0.833979
USP14_P54578_seq.19189.2	BMI_PGS	ALL	2810	0.00646029	0.018937	0.73302
UBE2L6_O14933_seq.19190.4	BMI_PGS	ALL	2810	0.0159555	0.0189922	0.400921
VBP1_P61758_seq.19193.18	BMI_PGS	ALL	2810	-0.000687959	0.0189704	0.971074
DTD1_Q8TEA8_seq.19194.9	BMI_PGS	ALL	2810	-0.0180369	0.0187538	0.336249
RPS5_P46782_seq.19195.85	BMI_PGS	ALL	2810	-5.43388e-05	0.0189347	0.99771
HOPX_Q9BPY8_seq.19196.73	BMI_PGS	ALL	2810	0.00269303	0.0189959	0.887273
ACAT1_P24752_seq.19197.95	BMI_PGS	ALL	2810	0.00560051	0.0190025	0.768226
POLR2J_P52435_seq.19199.3	BMI_PGS	ALL	2810	0.00771197	0.0189572	0.684179
NDUFA5_Q16718_seq.19200.16	BMI_PGS	ALL	2810	0.0113972	0.0188865	0.546254
BTK_Q06187_seq.19202.10	BMI_PGS	ALL	2810	-0.0271821	0.0186972	0.146113
NUDT1_P36639_seq.19206.20	BMI_PGS	ALL	2810	-0.00789792	0.0189278	0.676517
ADK_P55263_seq.19207.119	BMI_PGS	ALL	2810	0.0201158	0.018941	0.288316
ACVR2A_P27037_seq.19208.8	BMI_PGS	ALL	2810	-0.0130972	0.0189844	0.490321
NFKBIA_P25963_seq.19209.6	BMI_PGS	ALL	2810	0.00904451	0.0188774	0.631891
DMBT1_Q9UGM3_seq.19212.4	BMI_PGS	ALL	2810	-0.00428093	0.0189485	0.821277
SPINK4_O60575_seq.19213.1	BMI_PGS	ALL	2810	0.000689061	0.0189967	0.971067
NDRG1_Q92597_seq.19215.7	BMI_PGS	ALL	2810	0.00891542	0.0188582	0.636421
NUTF2_P61970_seq.19219.71	BMI_PGS	ALL	2810	-0.0119954	0.0189905	0.527666
RAB5B_P61020_seq.19222.124	BMI_PGS	ALL	2810	-0.0154064	0.018826	0.413222
RAB1A_P62820_seq.19223.6	BMI_PGS	ALL	2810	-0.0177947	0.0187831	0.343528
EIF1AY_O14602_seq.19224.5	BMI_PGS	ALL	2810	0.00488851	0.0188669	0.795573
BLNK_Q8WV28_seq.19225.11	BMI_PGS	ALL	2810	0.00127068	0.0188568	0.946279
BATF_Q16520_seq.19227.18	BMI_PGS	ALL	2810	0.0226553	0.018812	0.228575
BAG2_O95816_seq.19228.11	BMI_PGS	ALL	2810	-0.00191863	0.0189252	0.919256
HOMER1_Q86YM7_seq.19229.92	BMI_PGS	ALL	2810	-0.0111107	0.0188076	0.554733
GSTT1_P30711_seq.19230.12	BMI_PGS	ALL	2810	0.00620457	0.0189647	0.743569
PTP4A3_O75365_seq.19231.22	BMI_PGS	ALL	2810	-0.00814961	0.0188468	0.665474
ATOX1_O00244_seq.19233.75	BMI_PGS	ALL	2810	0.0311235	0.0188666	0.0991247
SUB1_P53999_seq.19236.24	BMI_PGS	ALL	2810	0.0147031	0.0188755	0.436076
DDT_P30046_seq.19237.17	BMI_PGS	ALL	2810	-0.0200402	0.0189056	0.289231
GLUL_P15104_seq.19238.12	BMI_PGS	ALL	2810	-0.000258238	0.0189807	0.989146
ARF1_P84077_seq.19239.5	BMI_PGS	ALL	2810	0.0365615	0.0189199	0.0534067
PDAP1_Q13442_seq.19240.265	BMI_PGS	ALL	2810	-0.0041968	0.0188106	0.823467
RBP5_P82980_seq.19241.31	BMI_PGS	ALL	2810	0.024407	0.0188162	0.194694
PFDN1_O60925_seq.19242.21	BMI_PGS	ALL	2810	0.00208156	0.0189162	0.912385
PFDN2_Q9UHV9_seq.19243.2	BMI_PGS	ALL	2810	0.00514834	0.0189567	0.785962
UBE2D1_P51668_seq.19247.1	BMI_PGS	ALL	2810	-0.000232473	0.0189821	0.990229
KARS_Q15046_seq.19249.18	BMI_PGS	ALL	2810	-0.0034534	0.018816	0.854392
MYCBP_Q99417_seq.19250.50	BMI_PGS	ALL	2810	-0.0239967	0.0187559	0.200856
SRGN_P10124_seq.19251.56	BMI_PGS	ALL	2810	-0.00798366	0.018896	0.672689
PSMB2_P49721_seq.19252.67	BMI_PGS	ALL	2810	0.000326785	0.0189081	0.986212
RAB2B_Q8WUD1_seq.19253.82	BMI_PGS	ALL	2810	-0.00194224	0.0189469	0.918359
GMPR_P36959_seq.19254.125	BMI_PGS	ALL	2810	-0.0188023	0.0188908	0.319669
NXT2_Q9NPJ8_seq.19255.124	BMI_PGS	ALL	2810	-0.00214081	0.0189767	0.910187
CLTA_P09496_seq.19257.11	BMI_PGS	ALL	2810	0.0176529	0.018842	0.348897
GCDH_Q92947_seq.19258.24	BMI_PGS	ALL	2810	-0.00702332	0.0188621	0.70966
EIF2S1_P05198_seq.19259.176	BMI_PGS	ALL	2810	-0.00366298	0.0188103	0.845616
GIPC1_O14908_seq.19260.4	BMI_PGS	ALL	2810	-0.0100584	0.0189407	0.59543
SDCBP2_Q9H190_seq.19261.12	BMI_PGS	ALL	2810	0.0049666	0.0189205	0.792956
ACADVL_P49748_seq.19262.219	BMI_PGS	ALL	2810	-0.00634686	0.0187941	0.735611
EIF4E_P06730_seq.19263.147	BMI_PGS	ALL	2810	-0.00325061	0.018869	0.863236
RPA2_P15927_seq.19264.6	BMI_PGS	ALL	2810	0.0185334	0.0189667	0.328576
TCP1_P17987_seq.19265.9	BMI_PGS	ALL	2810	0.0141293	0.0189085	0.454978
G3BP1_Q13283_seq.19266.35	BMI_PGS	ALL	2810	-0.00360938	0.018847	0.84814
HAGH_Q16775_seq.19267.14	BMI_PGS	ALL	2810	0.0214957	0.0189445	0.256612
YARS_P54577_seq.19270.26	BMI_PGS	ALL	2810	-0.014528	0.018789	0.439458
GNAI1_P63096_seq.19271.64	BMI_PGS	ALL	2810	-0.0174282	0.0188993	0.356524
PEF1_Q9UBV8_seq.19272.9	BMI_PGS	ALL	2810	-0.00990699	0.018936	0.600888
GSR_P00390_seq.19273.3	BMI_PGS	ALL	2810	-0.00691257	0.0187153	0.711892
SNTA1_Q13424_seq.19274.80	BMI_PGS	ALL	2810	-0.0151447	0.0187629	0.419641
IDH3G_P51553_seq.19275.68	BMI_PGS	ALL	2810	-0.00310266	0.0188851	0.869514
SNRPG_P62308_seq.19276.124	BMI_PGS	ALL	2810	-0.00754291	0.0188509	0.689087
TSTD1_Q8NFU3_seq.19277.4	BMI_PGS	ALL	2810	0.00352732	0.0188774	0.851789
RAB1B_Q9H0U4_seq.19278.19	BMI_PGS	ALL	2810	-0.0103013	0.0188122	0.58402
RBP1_P09455_seq.19279.42	BMI_PGS	ALL	2810	0.0192642	0.0188803	0.307658
UBE2D3_P61077_seq.19280.29	BMI_PGS	ALL	2810	0.0167506	0.0189218	0.376097
MAFG_O15525_seq.19281.86	BMI_PGS	ALL	2810	0.00113835	0.0188898	0.951951
RAB13_P51153_seq.19282.3	BMI_PGS	ALL	2810	-0.00921902	0.0188723	0.625238
MYL5_Q02045_seq.19286.30	BMI_PGS	ALL	2810	-0.0197075	0.0189504	0.298452
DENR_O43583_seq.19287.59	BMI_PGS	ALL	2810	0.0130919	0.0188974	0.4885
UROD_P06132_seq.19289.29	BMI_PGS	ALL	2810	0.0163952	0.0189081	0.385961
HPRT1_P00492_seq.19290.5	BMI_PGS	ALL	2810	-0.0141239	0.0188994	0.454932
CASQ2_O14958_seq.19291.2	BMI_PGS	ALL	2810	0.0172441	0.0189475	0.362847
VPS26A_O75436_seq.19293.6	BMI_PGS	ALL	2810	-0.0142308	0.0188269	0.449786
CRIPT_Q9P021_seq.19294.26	BMI_PGS	ALL	2810	-0.0182386	0.0189174	0.33507
PPP1CC_P36873_seq.19295.32	BMI_PGS	ALL	2810	-0.0151078	0.0187569	0.420627
MYL7_Q01449_seq.19296.51	BMI_PGS	ALL	2810	-0.0194639	0.0189446	0.304314
G6PD_P11413_seq.19297.4	BMI_PGS	ALL	2810	-0.00942106	0.0188647	0.617536
GIMAP6_Q6P9H5_seq.19302.7	BMI_PGS	ALL	2810	0.00845071	0.0189689	0.655991
PET117_Q6UWS5_seq.19303.64	BMI_PGS	ALL	2810	0.00479693	0.0189693	0.800381
COPE_O14579_seq.19310.81	BMI_PGS	ALL	2810	-0.0072243	0.018897	0.702268
CRYGS_P22914_seq.19311.15	BMI_PGS	ALL	2810	-0.0112651	0.0189226	0.551673
HSCB_Q8IWL3_seq.19316.2	BMI_PGS	ALL	2810	-0.0164076	0.0189624	0.386964
ACPP_P15309_seq.19317.114	BMI_PGS	ALL	2810	0.00147349	0.018988	0.938151
EBAG9_O00559_seq.19323.1	BMI_PGS	ALL	2810	0.0190151	0.0189694	0.316233
ABHD14B_Q96IU4_seq.19325.21	BMI_PGS	ALL	2810	-0.00888307	0.0189283	0.638891
HAT1_O14929_seq.19327.31	BMI_PGS	ALL	2810	-0.0206316	0.018918	0.275551
CHEK2_O96017_seq.19328.51	BMI_PGS	ALL	2810	0.00514856	0.0188427	0.78469
HIPK3_Q9H422_seq.19329.31	BMI_PGS	ALL	2810	-0.0040005	0.0189417	0.832746
BAIAP2_Q9UQB8_seq.19331.18	BMI_PGS	ALL	2810	0.00921388	0.0189223	0.626345
MOBKL3_Q9Y3A3_seq.19332.1	BMI_PGS	ALL	2810	-0.0131025	0.0188652	0.487407
HNRNPK_P61978_seq.19333.4	BMI_PGS	ALL	2810	-0.0030576	0.0188447	0.871118
TXNDC12_O95881_seq.19334.62	BMI_PGS	ALL	2810	-0.00809669	0.0188184	0.667044
HN1_Q9UK76_seq.19335.2	BMI_PGS	ALL	2810	0.0138579	0.0190127	0.46614
LZIC_Q8WZA0_seq.19338.3	BMI_PGS	ALL	2810	-0.00881914	0.0189631	0.641918
ACBD6_Q9BR61_seq.19341.36	BMI_PGS	ALL	2810	0.0224844	0.0188538	0.23314
CA12_O43570_seq.19347.37	BMI_PGS	ALL	2810	0.00294033	0.0189997	0.877024
OSTM1_Q86WC4_seq.19353.25	BMI_PGS	ALL	2810	-0.0206848	0.0189432	0.274955
TOM1L2_Q6ZVM7_seq.19356.20	BMI_PGS	ALL	2810	-0.0203875	0.0189617	0.28238
VAMP7_P51809_seq.19357.11	BMI_PGS	ALL	2810	-0.0124121	0.0188852	0.511083
LRRTM1_Q86UE6_seq.19360.22	BMI_PGS	ALL	2810	-0.00443534	0.0188267	0.81377
MATN3_O15232_seq.19361.78	BMI_PGS	ALL	2810	-0.000583585	0.018822	0.975267
PCNA_P12004_seq.19364.163	BMI_PGS	ALL	2810	0.00618924	0.018887	0.743164
BCAT2_O15382_seq.19365.11	BMI_PGS	ALL	2810	-0.0122882	0.0188243	0.513948
PEX26_Q7Z412_seq.19366.8	BMI_PGS	ALL	2810	-0.0171907	0.0188685	0.362333
DCI_P42126_seq.19367.34	BMI_PGS	ALL	2810	-0.0209724	0.0189007	0.267262
KAT2A_Q92830_seq.19369.17	BMI_PGS	ALL	2810	-0.00141049	0.0187654	0.940089
HS3ST4_Q9Y661_seq.19370.30	BMI_PGS	ALL	2810	0.00575176	0.0189364	0.761348
MDGA2_Q7Z553_seq.19372.7	BMI_PGS	ALL	2810	-0.0369807	0.0189007	0.0504965
MYL12A_P19105_seq.19373.3	BMI_PGS	ALL	2810	-0.0118564	0.0187443	0.527089
MTCP1_P56278_seq.19374.72	BMI_PGS	ALL	2810	-0.00562775	0.0189674	0.766712
NNMT_P40261_seq.19376.74	BMI_PGS	ALL	2810	0.0277152	0.0189281	0.143241
OLFM2_O95897_seq.19377.14	BMI_PGS	ALL	2810	-0.0243901	0.018871	0.196303
RAB3D_O95716_seq.19379.154	BMI_PGS	ALL	2810	-0.0209746	0.0187615	0.263681
RGS21_Q2M5E4_seq.19381.7	BMI_PGS	ALL	2810	-0.000238766	0.0189965	0.989973
CINP_Q9BW66_seq.19383.131	BMI_PGS	ALL	2810	-0.0183953	0.0189607	0.332041
CDH12_P55289_seq.19388.2	BMI_PGS	ALL	2810	0.0134118	0.0189205	0.478476
DDAH1_O94760_seq.19392.6	BMI_PGS	ALL	2810	-0.000679993	0.0189445	0.971369
VEGFA_P15692_seq.19437.61	BMI_PGS	ALL	2810	0.00199832	0.0189148	0.915869
SYF2_O95926_seq.19438.68	BMI_PGS	ALL	2810	-0.00038531	0.018888	0.983726
GMPR2_Q9P2T1_seq.19446.1	BMI_PGS	ALL	2810	-0.00890936	0.0189153	0.637668
UPP1_Q16831_seq.19448.104	BMI_PGS	ALL	2810	0.0356491	0.0188999	0.0593704
RBKS_Q9H477_seq.19467.3	BMI_PGS	ALL	2810	0.000396803	0.0189456	0.983292
HDHD3_Q9BSH5_seq.19482.11	BMI_PGS	ALL	2810	-0.0053043	0.0188477	0.778402
KDSR_Q06136_seq.19483.16	BMI_PGS	ALL	2810	-0.0432062	0.0189276	0.0225224
PDCD6_O75340_seq.19488.1	BMI_PGS	ALL	2810	0.011585	0.0190228	0.542571
HSD17B8_Q92506_seq.19491.11	BMI_PGS	ALL	2810	0.00971051	0.0189202	0.607828
KAAG1_Q9UBP8_seq.19492.5	BMI_PGS	ALL	2810	-0.0194777	0.0189842	0.304982
NPL_Q9BXD5_seq.19496.1	BMI_PGS	ALL	2810	-0.00786808	0.0189584	0.678161
SNX3_O60493_seq.19503.2	BMI_PGS	ALL	2810	-0.0150709	0.0189239	0.425871
DTYMK_P23919_seq.19504.22	BMI_PGS	ALL	2810	-0.00525196	0.0188443	0.780494
GLYAT_Q6IB77_seq.19506.6	BMI_PGS	ALL	2810	0.00580989	0.01895	0.759178
DCUN1D2_Q6PH85_seq.19511.8	BMI_PGS	ALL	2810	-0.0163178	0.0189818	0.390054
HMGA2_P52926_seq.19516.10	BMI_PGS	ALL	2810	-0.00257969	0.0188972	0.891427
HK3_P52790_seq.19518.12	BMI_PGS	ALL	2810	-0.0172206	0.0189522	0.363622
PARK7_Q99497_seq.19523.215	BMI_PGS	ALL	2810	7.15723e-05	0.0188704	0.996974
PARK7_Q99497_seq.19545.145	BMI_PGS	ALL	2810	-0.024341	0.0189058	0.19803
STX1A_Q16623_seq.19553.14	BMI_PGS	ALL	2810	-0.0324783	0.0188495	0.0849943
SUMO2_P61956_seq.19555.1	BMI_PGS	ALL	2810	0.0329077	0.0188458	0.0808934
CR1_P17927_seq.19556.12	BMI_PGS	ALL	2810	0.0760069	0.0188329	5.5867e-05
KLB_Q86Z14_seq.19557.3	BMI_PGS	ALL	2810	-0.00356796	0.0188642	0.849997
LRP4_O75096_seq.19558.10	BMI_PGS	ALL	2810	-0.0278831	0.0189118	0.140492
PLXNA4_Q9HCM2_seq.19560.23	BMI_PGS	ALL	2810	-0.00360283	0.0189617	0.849319
PLXND1_Q9Y4D7_seq.19561.216	BMI_PGS	ALL	2810	0.0452643	0.0189523	0.0169914
USP28_Q96RU2_seq.19562.8	BMI_PGS	ALL	2810	-0.00304857	0.0189052	0.871904
SEZ6L_Q9BYH1_seq.19563.3	BMI_PGS	ALL	2810	-0.0719762	0.0188791	0.000140549
IRF4_Q15306_seq.19564.61	BMI_PGS	ALL	2810	0.0167982	0.0189068	0.374361
EGFR_P00533_seq.19567.1	BMI_PGS	ALL	2810	-0.0234302	0.0189142	0.21554
IL15_P40933_seq.19568.17	BMI_PGS	ALL	2810	-0.019914	0.0188678	0.291312
FGF8_P55075_seq.19570.12	BMI_PGS	ALL	2810	0.00325408	0.0189182	0.863444
CEBPG_P53567_seq.19572.10	BMI_PGS	ALL	2810	-0.000339958	0.0189121	0.98566
ITGA2B_ITGB3_P08514_P05106_seq.19574.5	BMI_PGS	ALL	2810	-0.00919392	0.0187557	0.624035
EPOR_P19235_seq.19575.4	BMI_PGS	ALL	2810	0.0414525	0.0188718	0.028136
DOK2_O60496_seq.19578.19	BMI_PGS	ALL	2810	-0.0169182	0.0187465	0.366885
DEFA1_P59665_seq.19579.5	BMI_PGS	ALL	2810	0.00883921	0.0188878	0.639831
IGFBP5_P24593_seq.19581.15	BMI_PGS	ALL	2810	-0.0889928	0.0187911	2.28968e-06
FGF9_P31371_seq.19584.33	BMI_PGS	ALL	2810	-0.0156179	0.0190192	0.411625
RAB3C_Q96E17_seq.19586.89	BMI_PGS	ALL	2810	-0.0214205	0.0187791	0.25411
KPNA1_P52294_seq.19587.12	BMI_PGS	ALL	2810	-0.0354075	0.0189969	0.0624463
SFTPD_P35247_seq.19590.46	BMI_PGS	ALL	2810	-0.0169459	0.0188443	0.368592
BRF1_Q92994_seq.19596.18	BMI_PGS	ALL	2810	-0.00818181	0.0189318	0.665649
ASB9_Q96DX5_seq.19601.15	BMI_PGS	ALL	2810	-0.0233908	0.0188957	0.215862
JUND_P17535_seq.19602.36	BMI_PGS	ALL	2810	-0.00302973	0.0189123	0.872736
IHH_Q14623_seq.19606.28	BMI_PGS	ALL	2810	-0.00220174	0.0188653	0.907099
CD81_P60033_seq.19612.3	BMI_PGS	ALL	2810	-0.0285778	0.0188642	0.129905
TCN1_P20061_seq.19614.8	BMI_PGS	ALL	2810	0.0217734	0.0189559	0.250805
NT5C3A_Q9H0P0_seq.19615.213	BMI_PGS	ALL	2810	-0.0229079	0.0188966	0.225509
EFHD1_Q9BUP0_seq.19616.100	BMI_PGS	ALL	2810	-0.00768024	0.0188702	0.684036
PTGR1_Q14914_seq.19617.5	BMI_PGS	ALL	2810	0.0132611	0.018886	0.482635
DLG2_Q15700_seq.19620.16	BMI_PGS	ALL	2810	-0.00148517	0.0188909	0.937342
INHBA_P08476_seq.19622.7	BMI_PGS	ALL	2810	0.0193287	0.018794	0.303828
RPSA_P08865_seq.19623.26	BMI_PGS	ALL	2810	0.000681519	0.01873	0.970977
KNG1_P01042_seq.19631.13	BMI_PGS	ALL	2810	-0.0113862	0.0189907	0.548842
FGL2_Q14314_seq.19635.69	BMI_PGS	ALL	2810	-0.0170019	0.0188876	0.36811
HLAG_P17693_seq.19636.23	BMI_PGS	ALL	2810	0.0569421	0.0188987	0.00260986
CRH_P06850_seq.19637.9	BMI_PGS	ALL	2810	-0.00704038	0.0190102	0.711152
PDYN_P01213_seq.19638.9	BMI_PGS	ALL	2810	-0.0141981	0.0188576	0.451567
IAPP_P10997_seq.19639.53	BMI_PGS	ALL	2810	-0.0138972	0.0188524	0.461087
PTH_P01270_seq.19640.2	BMI_PGS	ALL	2810	0.023622	0.0190025	0.213934
No_Protein_seq.2052.1	BMI_PGS	ALL	2810	-0.000318103	0.0189791	0.986629
No_Protein_seq.2053.2	BMI_PGS	ALL	2810	-0.00244507	0.018984	0.897528
No_Protein_seq.2054.3	BMI_PGS	ALL	2810	0.00161164	0.018943	0.932205
No_Protein_seq.2055.4	BMI_PGS	ALL	2810	0.0065816	0.0189333	0.728151
No_Protein_seq.2056.5	BMI_PGS	ALL	2810	-0.00555506	0.018955	0.769494
No_Protein_seq.2057.6	BMI_PGS	ALL	2810	0.00536651	0.0189022	0.776501
No_Protein_seq.2058.7	BMI_PGS	ALL	2810	-0.00300169	0.0189366	0.874064
No_Protein_seq.2060.9	BMI_PGS	ALL	2810	-0.00392878	0.0190104	0.836287
No_Protein_seq.2061.10	BMI_PGS	ALL	2810	0.00792812	0.018965	0.67595
HCE001796_HCE001796_seq.2171.12	BMI_PGS	ALL	2810	0.00231446	0.0190004	0.903057
HCE003167_HCE003167_seq.2178.55	BMI_PGS	ALL	2810	-0.00897297	0.0190058	0.63688
C4A_C4B_P0C0L4_P0C0L5_seq.2182.54	BMI_PGS	ALL	2810	0.0134239	0.0189511	0.478791
F11_P03951_seq.2190.55	BMI_PGS	ALL	2810	-0.0131724	0.0189897	0.487952
CCL27_Q9Y4X3_seq.2192.63	BMI_PGS	ALL	2810	-0.000218338	0.0188971	0.990782
HCE000414_HCE000414_seq.2194.91	BMI_PGS	ALL	2810	0.0173544	0.0189728	0.360429
COL18A1_P39060_seq.2201.17	BMI_PGS	ALL	2810	0.0419488	0.0189497	0.0269304
TIMP1_P01033_seq.2211.9	BMI_PGS	ALL	2810	0.0108427	0.0188839	0.565893
PLAT_P00750_seq.2212.69	BMI_PGS	ALL	2810	0.0286126	0.0189952	0.132102
HCE003183_HCE003183_seq.2229.54	BMI_PGS	ALL	2810	-0.00648187	0.0190168	0.733242
PROK1_P58294_seq.2247.20	BMI_PGS	ALL	2810	0.00202392	0.018943	0.914921
HCE004333_HCE004333_seq.2249.25	BMI_PGS	ALL	2810	0.0115127	0.0189991	0.544589
HCE004359_HCE004359_seq.2273.34	BMI_PGS	ALL	2810	-0.0187781	0.0189789	0.322546
TIMP2_P16035_seq.2278.61	BMI_PGS	ALL	2810	-0.0034471	0.0189448	0.855631
HCE004331_HCE004331_seq.2288.7	BMI_PGS	ALL	2810	-0.0119535	0.0189245	0.527671
HCE003300_HCE003300_seq.2305.52	BMI_PGS	ALL	2810	-0.0361216	0.0189563	0.0568144
HCE000483_HCE000483_seq.2312.13	BMI_PGS	ALL	2810	-0.004014	0.0190225	0.832892
TGFB1_P01137_seq.2333.72	BMI_PGS	ALL	2810	-0.00448735	0.0188641	0.811994
HCE004152_HCE004152_seq.2359.65	BMI_PGS	ALL	2810	0.0281455	0.0190126	0.13889
C5_P01031_seq.2381.52	BMI_PGS	ALL	2810	0.0127994	0.0189262	0.498919
APOE_P02649_seq.2418.55	BMI_PGS	ALL	2810	0.0139128	0.0189323	0.46248
BDNF_P23560_seq.2421.7	BMI_PGS	ALL	2810	-0.0174801	0.0188534	0.353926
C8A_C8B_C8G_P07357_P07358_P07360_seq.2429.27	BMI_PGS	ALL	2810	-0.0201594	0.018953	0.287578
HCE000342_HCE000342_seq.2430.52	BMI_PGS	ALL	2810	0.0128383	0.019012	0.499558
CTSG_P08311_seq.2431.17	BMI_PGS	ALL	2810	0.0206506	0.0187372	0.270505
CXCL16_Q9H2A7_seq.2436.49	BMI_PGS	ALL	2810	0.0258835	0.0188283	0.169332
FGF10_O15520_seq.2441.2	BMI_PGS	ALL	2810	-0.00358021	0.0189851	0.850436
FGF8_P55075_seq.2443.10	BMI_PGS	ALL	2810	0.00435273	0.0188779	0.817663
PLA2G2E_Q9NZK7_seq.2447.7	BMI_PGS	ALL	2810	0.00506189	0.0188852	0.788693
PLA2G5_P39877_seq.2449.1	BMI_PGS	ALL	2810	0.011839	0.018833	0.529642
CCL20_P78556_seq.2468.62	BMI_PGS	ALL	2810	0.0163106	0.0189275	0.388904
APCS_P02743_seq.2474.54	BMI_PGS	ALL	2810	0.000526918	0.0189351	0.977802
KIT_P10721_seq.2475.1	BMI_PGS	ALL	2810	-0.0519607	0.0188937	0.0059951
TIMP3_P35625_seq.2480.58	BMI_PGS	ALL	2810	-0.0135269	0.0188807	0.473778
ANGPT4_Q9Y264_seq.2500.2	BMI_PGS	ALL	2810	0.00761502	0.0188992	0.687032
GFRA3_O60609_seq.2505.49	BMI_PGS	ALL	2810	0.0123618	0.0188841	0.51277
HCE000104_HCE000104_seq.2513.7	BMI_PGS	ALL	2810	-0.0138474	0.0189663	0.465385
EFNB3_Q15768_seq.2514.65	BMI_PGS	ALL	2810	0.0204537	0.0188472	0.27791
GFRA2_O00451_seq.2515.14	BMI_PGS	ALL	2810	0.0111517	0.0189853	0.556992
CCL21_O00585_seq.2516.57	BMI_PGS	ALL	2810	0.0273964	0.0189772	0.14895
HMGB1_P09429_seq.2524.56	BMI_PGS	ALL	2810	0.00544856	0.0188214	0.77223
POMC_P01189_seq.2558.51	BMI_PGS	ALL	2810	0.00555029	0.0189185	0.769254
CFI_P05156_seq.2567.5	BMI_PGS	ALL	2810	0.0317385	0.0189711	0.0944416
IGFBP3_P17936_seq.2571.12	BMI_PGS	ALL	2810	-0.0831945	0.0188206	1.02275e-05
CCL2_P13500_seq.2578.67	BMI_PGS	ALL	2810	0.0184461	0.0189936	0.331545
MMP9_P14780_seq.2579.17	BMI_PGS	ALL	2810	0.0209133	0.0189887	0.270838
MPO_P05164_seq.2580.83	BMI_PGS	ALL	2810	0.0456798	0.0188665	0.015532
PRL_P01236_seq.2585.2	BMI_PGS	ALL	2810	0.011265	0.0189134	0.551484
ROR1_Q01973_seq.2590.69	BMI_PGS	ALL	2810	-0.0210533	0.0189003	0.265413
VEGFA_P15692_seq.2597.8	BMI_PGS	ALL	2810	0.0203499	0.0188548	0.280549
TNFSF9_P41273_seq.2599.51	BMI_PGS	ALL	2810	-0.0087805	0.0189483	0.643119
ANGPT2_O15123_seq.2602.2	BMI_PGS	ALL	2810	0.0616886	0.018866	0.00108919
TNFRSF8_P28908_seq.2605.49	BMI_PGS	ALL	2810	0.0140812	0.0188697	0.455591
CRLF1_CLCF1_O75462_Q9UBD9_seq.2607.54	BMI_PGS	ALL	2810	-0.0521923	0.0188883	0.00576111
CST3_P01034_seq.2609.59	BMI_PGS	ALL	2810	0.0695845	0.0188657	0.00022996
TYRO3_Q06418_seq.2611.72	BMI_PGS	ALL	2810	-0.0420666	0.0189663	0.0266376
EIF5_P55010_seq.2612.5	BMI_PGS	ALL	2810	0.0213716	0.018897	0.258175
EFNA4_P52798_seq.2614.28	BMI_PGS	ALL	2810	0.0359215	0.0188461	0.0567468
EFNA5_P52803_seq.2615.60	BMI_PGS	ALL	2810	0.00890023	0.0187979	0.635915
ERBB2_P04626_seq.2616.23	BMI_PGS	ALL	2810	0.00518189	0.018928	0.784283
ERBB3_P21860_seq.2617.56	BMI_PGS	ALL	2810	-0.0361203	0.0189066	0.0561763
ERBB4_Q15303_seq.2618.10	BMI_PGS	ALL	2810	-0.00515868	0.0189675	0.785662
TACSTD2_P09758_seq.2619.72	BMI_PGS	ALL	2810	-0.00588757	0.0189887	0.756541
IL6ST_P40189_seq.2620.4	BMI_PGS	ALL	2810	0.00234963	0.0189939	0.901558
HMOX2_P30519_seq.2622.18	BMI_PGS	ALL	2810	0.0082241	0.0189038	0.66356
HSP90AA1_P07900_seq.2625.53	BMI_PGS	ALL	2810	-0.00400243	0.0188783	0.832113
IL10RB_Q08334_seq.2631.50	BMI_PGS	ALL	2810	-0.0112703	0.0189624	0.552326
IL12RB1_P42701_seq.2632.5	BMI_PGS	ALL	2810	0.000868177	0.0188484	0.963265
IL13RA1_P78552_seq.2633.52	BMI_PGS	ALL	2810	-0.01275	0.019006	0.502378
IL2RG_P31785_seq.2634.2	BMI_PGS	ALL	2810	-0.00228453	0.018881	0.903703
LAYN_Q6UX15_seq.2635.61	BMI_PGS	ALL	2810	0.00647171	0.0189525	0.732775
LTBR_P36941_seq.2636.10	BMI_PGS	ALL	2810	-0.0213037	0.0189603	0.261281
MRC1_P22897_seq.2637.77	BMI_PGS	ALL	2810	0.0553684	0.0188558	0.00334745
MST1R_Q04912_seq.2640.3	BMI_PGS	ALL	2810	-0.00146957	0.0189415	0.938164
PAFAH1B2_P68402_seq.2642.4	BMI_PGS	ALL	2810	0.00160363	0.018909	0.932421
CDH3_P22223_seq.2643.57	BMI_PGS	ALL	2810	-0.0116689	0.0188553	0.536057
PRKCA_P17252_seq.2644.11	BMI_PGS	ALL	2810	-0.0185248	0.0187695	0.323746
PRKCZ_Q05513_seq.2645.54	BMI_PGS	ALL	2810	0.0130491	0.018852	0.488879
GDI2_P50395_seq.2647.66	BMI_PGS	ALL	2810	0.00380796	0.0188846	0.84021
ICAM3_P32942_seq.2649.77	BMI_PGS	ALL	2810	-0.00511911	0.018868	0.786171
PLAUR_Q03405_seq.2652.15	BMI_PGS	ALL	2810	0.00526458	0.0188977	0.780586
TNFRSF1A_P19438_seq.2654.19	BMI_PGS	ALL	2810	0.0247865	0.0187803	0.187005
NTRK3_Q16288_seq.2658.27	BMI_PGS	ALL	2810	-0.0453276	0.0190117	0.0171828
TNFRSF17_Q02223_seq.2665.26	BMI_PGS	ALL	2810	0.0142326	0.0186609	0.445709
DCN_P07585_seq.2666.53	BMI_PGS	ALL	2810	0.0127392	0.0189365	0.501175
CAPN1_CAPNS1_P07384_P04632_seq.2668.70	BMI_PGS	ALL	2810	-0.00908891	0.0188688	0.630064
EGFR_P00533_seq.2677.1	BMI_PGS	ALL	2810	-0.0395564	0.0188502	0.0359541
HGF_P14210_seq.2681.23	BMI_PGS	ALL	2810	0.0439218	0.0188915	0.020146
HSPD1_P10809_seq.2682.68	BMI_PGS	ALL	2810	-0.0134271	0.0187937	0.47501
C3_P01024_seq.2683.1	BMI_PGS	ALL	2810	-0.00247917	0.0186727	0.894385
MIA_Q16674_seq.2687.2	BMI_PGS	ALL	2810	-0.0511298	0.0189208	0.00692764
PLA2G2A_P14555_seq.2692.74	BMI_PGS	ALL	2810	0.055957	0.0187787	0.00290919
OSM_P13725_seq.2693.20	BMI_PGS	ALL	2810	-0.0209781	0.0189575	0.26857
PECAM1_P16284_seq.2695.25	BMI_PGS	ALL	2810	0.000844299	0.0189009	0.964374
PSPN_O60542_seq.2696.87	BMI_PGS	ALL	2810	0.056576	0.018787	0.00262336
PF4_P02776_seq.2697.7	BMI_PGS	ALL	2810	-0.0128534	0.0188484	0.495335
PROS1_P07225_seq.2700.56	BMI_PGS	ALL	2810	-0.0202961	0.0189063	0.283136
TNFRSF13B_O14836_seq.2704.74	BMI_PGS	ALL	2810	0.00285504	0.0189052	0.879972
CCL25_O15444_seq.2705.5	BMI_PGS	ALL	2810	0.0127867	0.0189383	0.499619
SERPINA7_P05543_seq.2706.69	BMI_PGS	ALL	2810	-0.0411585	0.0189378	0.0298378
TNFSF18_Q9UNG2_seq.2708.54	BMI_PGS	ALL	2810	-0.0148369	0.0188597	0.431524
AIMP1_Q12904_seq.2714.78	BMI_PGS	ALL	2810	-0.0179507	0.0189219	0.342869
CSF3R_Q99062_seq.2719.3	BMI_PGS	ALL	2810	0.0384064	0.0189748	0.0430579
IL37_Q9NZH6_seq.2723.9	BMI_PGS	ALL	2810	-0.0191739	0.018972	0.312276
TNC_P24821_seq.2728.62	BMI_PGS	ALL	2810	-0.00334601	0.0188895	0.859414
MICA_Q29983_seq.2730.58	BMI_PGS	ALL	2810	0.00434023	0.0187727	0.817177
POR_P16435_seq.2731.29	BMI_PGS	ALL	2810	-0.0256092	0.0189107	0.175777
NANOG_Q9H9S0_seq.2732.58	BMI_PGS	ALL	2810	0.0047479	0.018945	0.802131
NCR2_O95944_seq.2734.49	BMI_PGS	ALL	2810	-0.00907285	0.0189203	0.631599
NOV_P48745_seq.2737.22	BMI_PGS	ALL	2810	-0.0156705	0.0189216	0.407639
SIGLEC6_O43699_seq.2741.22	BMI_PGS	ALL	2810	-0.0146542	0.0189512	0.439433
SIGLEC7_Q9Y286_seq.2742.68	BMI_PGS	ALL	2810	0.0491748	0.0188613	0.00917779
SHH_Q15465_seq.2743.5	BMI_PGS	ALL	2810	-0.00276593	0.0188445	0.883319
IGHG1_IGHG2_IGHG3_IGHG4_IGK@_IGL@_P01857_seq.2744.57	BMI_PGS	ALL	2810	0.0353408	0.0188227	0.0605445
ULBP3_Q9BZM4_seq.2747.3	BMI_PGS	ALL	2810	-0.00346015	0.0189146	0.854862
APOA1_P02647_seq.2750.3	BMI_PGS	ALL	2810	-0.0458518	0.0189091	0.0153777
GDF5_P43026_seq.2752.62	BMI_PGS	ALL	2810	0.0215006	0.0189276	0.256079
C1QA_C1QB_C1QC_P02745_P02746_P02747_seq.2753.2	BMI_PGS	ALL	2810	0.0154855	0.0188484	0.411386
C3_P01024_seq.2754.50	BMI_PGS	ALL	2810	0.0216437	0.0188939	0.252083
C3_P01024_seq.2755.8	BMI_PGS	ALL	2810	0.0248541	0.0190076	0.19112
FAM107A_O95990_seq.2760.2	BMI_PGS	ALL	2810	-0.00490154	0.0189138	0.795537
FGF18_O76093_seq.2761.49	BMI_PGS	ALL	2810	0.00272245	0.0189261	0.885632
FGF20_Q9NP95_seq.2763.66	BMI_PGS	ALL	2810	-0.0205408	0.0189086	0.277432
GDF11_MSTN_O95390_O14793_seq.2765.4	BMI_PGS	ALL	2810	-0.029645	0.0187688	0.114337
Humanvirus_P18093_seq.2769.3	BMI_PGS	ALL	2810	0.0104407	0.0189535	0.581776
CCL1_P22362_seq.2770.51	BMI_PGS	ALL	2810	-0.0111541	0.018971	0.556611
IGFBP1_P08833_seq.2771.35	BMI_PGS	ALL	2810	-0.0555627	0.0188346	0.00320376
IL10_P22301_seq.2773.50	BMI_PGS	ALL	2810	-0.0398226	0.0189437	0.0356288
IL16_Q14005_seq.2774.10	BMI_PGS	ALL	2810	0.0309219	0.0189875	0.103523
IL22_Q9GZX6_seq.2778.10	BMI_PGS	ALL	2810	0.0153045	0.0189681	0.419817
LTF_P02788_seq.2780.35	BMI_PGS	ALL	2810	0.0411237	0.0189127	0.029759
CCL4L1_Q8NHW4_seq.2781.63	BMI_PGS	ALL	2810	0.0262458	0.018878	0.164553
CCL3L1_P16619_seq.2783.18	BMI_PGS	ALL	2810	-0.00429193	0.0189827	0.821142
MMP3_P08254_seq.2788.55	BMI_PGS	ALL	2810	0.0200404	0.0189159	0.289488
MMP7_P09237_seq.2789.26	BMI_PGS	ALL	2810	-0.00471339	0.0187594	0.801635
PPBP_P02775_seq.2790.54	BMI_PGS	ALL	2810	-0.01778	0.0188816	0.346452
SOD1_P00441_seq.2794.60	BMI_PGS	ALL	2810	0.00601077	0.0188614	0.749992
FGA_FGB_FGG_P02671_P02675_P02679_seq.2796.62	BMI_PGS	ALL	2810	0.0664861	0.0188324	0.000421612
APOB_P04114_seq.2797.56	BMI_PGS	ALL	2810	-0.0215161	0.0189665	0.256711
ACE2_Q9BYF1_seq.2805.6	BMI_PGS	ALL	2810	0.0108104	0.0188989	0.567359
ACVR1B_P36896_seq.2806.49	BMI_PGS	ALL	2810	-0.0189042	0.018874	0.316623
ADAMTS4_O75173_seq.2809.25	BMI_PGS	ALL	2810	-0.00405187	0.0189011	0.830272
ANGPT1_Q15389_seq.2811.27	BMI_PGS	ALL	2810	-0.0307017	0.0189348	0.105034
AGRP_O00253_seq.2813.11	BMI_PGS	ALL	2810	-0.00621309	0.0189409	0.742917
BCAM_P50895_seq.2816.50	BMI_PGS	ALL	2810	-0.00169696	0.0190085	0.928871
CDH5_P33151_seq.2819.23	BMI_PGS	ALL	2810	0.0284734	0.0189239	0.132534
COMMD7_Q86VX2_seq.2823.7	BMI_PGS	ALL	2810	-0.0271021	0.0188954	0.151593
EDA_Q92838_seq.2826.53	BMI_PGS	ALL	2810	-0.0269344	0.0189872	0.156142
CX3CL1_P78423_seq.2827.23	BMI_PGS	ALL	2810	-0.0172731	0.0189626	0.362426
SPINT1_O43278_seq.2828.82	BMI_PGS	ALL	2810	-0.0303372	0.0189737	0.109953
IL27_EBI3_Q8NEV9_Q14213_seq.2829.19	BMI_PGS	ALL	2810	0.00868226	0.0188094	0.64441
KLK11_Q9UBX7_seq.2831.29	BMI_PGS	ALL	2810	0.0186692	0.0189991	0.325871
KLK4_Q9Y5K2_seq.2833.20	BMI_PGS	ALL	2810	0.0117472	0.0189427	0.535215
KLK8_O60259_seq.2834.54	BMI_PGS	ALL	2810	0.014486	0.0190008	0.445893
XRCC6_P12956_seq.2835.1	BMI_PGS	ALL	2810	-0.0121668	0.0188527	0.518747
LCN2_P80188_seq.2836.68	BMI_PGS	ALL	2810	0.0489128	0.0189111	0.00974692
MET_P08581_seq.2837.3	BMI_PGS	ALL	2810	-0.0343288	0.0189055	0.0695067
MMP17_Q9ULZ9_seq.2838.53	BMI_PGS	ALL	2810	0.0204655	0.0188413	0.277482
TNFSF4_P23510_seq.2839.2	BMI_PGS	ALL	2810	-0.00591456	0.0189273	0.754693
SPINT2_O43291_seq.2843.13	BMI_PGS	ALL	2810	0.00450946	0.018839	0.810837
TIE1_P35590_seq.2844.53	BMI_PGS	ALL	2810	0.0312721	0.0188292	0.0968592
RPS27A_P62979_seq.2846.24	BMI_PGS	ALL	2810	0.0187678	0.0189305	0.321574
AIF1_P55008_seq.2849.49	BMI_PGS	ALL	2810	-0.00174119	0.0189612	0.926841
C5_P01031_seq.2851.63	BMI_PGS	ALL	2810	-0.0239011	0.0188698	0.205393
CHEK1_O14757_seq.2853.68	BMI_PGS	ALL	2810	-0.000372343	0.0189421	0.984318
MAPK3_P27361_seq.2855.49	BMI_PGS	ALL	2810	-0.0141528	0.0188278	0.452296
HDAC8_Q9BY41_seq.2859.69	BMI_PGS	ALL	2810	-0.0162178	0.0189319	0.391719
KPNA2_P52292_seq.2860.19	BMI_PGS	ALL	2810	0.00994351	0.0189539	0.599893
MAP2K1_Q02750_seq.2864.2	BMI_PGS	ALL	2810	-0.00129919	0.0188872	0.945164
RAC1_P63000_seq.2870.29	BMI_PGS	ALL	2810	-0.0155512	0.0188155	0.408586
RAD51_Q06609_seq.2871.73	BMI_PGS	ALL	2810	-0.00861151	0.0189844	0.650144
TBP_P20226_seq.2875.15	BMI_PGS	ALL	2810	0.00145562	0.0188732	0.938528
TOP1_P11387_seq.2876.74	BMI_PGS	ALL	2810	0.0106447	0.0187513	0.570299
UBE2I_P63279_seq.2877.3	BMI_PGS	ALL	2810	-0.00540895	0.018863	0.774325
YES1_P07947_seq.2878.66	BMI_PGS	ALL	2810	-0.0255131	0.0189551	0.17842
SERPINA3_P01011_seq.2879.9	BMI_PGS	ALL	2810	0.0336193	0.0189722	0.076498
C7_P10643_seq.2888.49	BMI_PGS	ALL	2810	0.0326768	0.0190033	0.0856283
CTF1_Q16619_seq.2889.37	BMI_PGS	ALL	2810	-0.0368303	0.0189933	0.0525877
CCL28_Q9NRJ3_seq.2890.59	BMI_PGS	ALL	2810	-0.0358624	0.0189723	0.0588282
Deprecated_seq.2891.1	BMI_PGS	ALL	2810	-0.0159109	0.0188698	0.399191
CCL14_Q16627_seq.2900.53	BMI_PGS	ALL	2810	0.0460185	0.0189169	0.0150506
IL4_P05112_seq.2906.55	BMI_PGS	ALL	2810	-9.68669e-05	0.0188327	0.995896
MDK_P21741_seq.2911.27	BMI_PGS	ALL	2810	0.0185536	0.0189719	0.328182
CCL23_P55773_seq.2913.1	BMI_PGS	ALL	2810	-0.00609762	0.0189046	0.747063
SERPINE1_P05121_seq.2925.9	BMI_PGS	ALL	2810	0.0136543	0.0189806	0.471964
APOE_P02649_seq.2937.10	BMI_PGS	ALL	2810	0.00781293	0.018936	0.679934
APOE_P02649_seq.2938.55	BMI_PGS	ALL	2810	0.0166644	0.0189052	0.378139
ARTN_Q5T4W7_seq.2939.10	BMI_PGS	ALL	2810	-0.00225381	0.0189537	0.905355
CYCS_P99999_seq.2942.50	BMI_PGS	ALL	2810	-0.00588825	0.0189502	0.756035
CYP3A4_P08684_seq.2943.5	BMI_PGS	ALL	2810	0.0122822	0.0189106	0.516077
NBL1_P41271_seq.2944.66	BMI_PGS	ALL	2810	0.014052	0.0187839	0.454469
CFD_P00746_seq.2946.52	BMI_PGS	ALL	2810	0.038003	0.0189125	0.0445891
GHR_P10912_seq.2948.58	BMI_PGS	ALL	2810	0.0168481	0.0189673	0.374473
PLA2G10_O15496_seq.2949.6	BMI_PGS	ALL	2810	-0.0080783	0.0188059	0.667547
IGFBP4_P22692_seq.2950.57	BMI_PGS	ALL	2810	0.00417856	0.0188779	0.824839
IGF1_P05019_seq.2952.75	BMI_PGS	ALL	2810	-0.0856607	0.0188399	5.67955e-06
CGA_LHB_P01215_P01229_seq.2953.31	BMI_PGS	ALL	2810	-0.008937	0.0185491	0.629984
CFP_P27918_seq.2960.66	BMI_PGS	ALL	2810	0.00374794	0.0188727	0.842597
PROC_P04070_seq.2961.1	BMI_PGS	ALL	2810	-0.0373059	0.0188287	0.0476521
PTHLH_P12272_seq.2962.50	BMI_PGS	ALL	2810	0.0276134	0.0189217	0.144581
CLEC11A_Q9Y240_seq.2966.65	BMI_PGS	ALL	2810	0.0319825	0.0189581	0.0917133
VCAM1_P19320_seq.2967.8	BMI_PGS	ALL	2810	0.014422	0.0188541	0.444381
TNFSF15_O95150_seq.2968.61	BMI_PGS	ALL	2810	0.0237397	0.0189695	0.210868
AREG_P15514_seq.2970.60	BMI_PGS	ALL	2810	0.000720917	0.0188989	0.969574
BMP7_P18075_seq.2972.57	BMI_PGS	ALL	2810	-0.00209036	0.0189569	0.912204
CD36_P16671_seq.2973.15	BMI_PGS	ALL	2810	0.000384185	0.0189854	0.983857
CNTN1_Q12860_seq.2974.61	BMI_PGS	ALL	2810	-0.0299624	0.0189319	0.113617
CTGF_P29279_seq.2975.19	BMI_PGS	ALL	2810	-0.00373342	0.0189049	0.843463
DSG1_Q02413_seq.2976.58	BMI_PGS	ALL	2810	-0.0129776	0.0189681	0.493918
EDAR_Q9UNE0_seq.2977.7	BMI_PGS	ALL	2810	-0.00836874	0.0188771	0.657563
CXCL5_P42830_seq.2979.8	BMI_PGS	ALL	2810	-0.0169983	0.0188351	0.36688
LGALS4_P56470_seq.2982.82	BMI_PGS	ALL	2810	0.00391474	0.0186164	0.833462
CXCL1_P09341_seq.2985.35	BMI_PGS	ALL	2810	0.00238994	0.0188728	0.899239
HIST1H1C_P16403_seq.2987.37	BMI_PGS	ALL	2810	0.0142354	0.0186717	0.445883
IL1R1_P14778_seq.2991.9	BMI_PGS	ALL	2810	-0.0253438	0.0188816	0.179623
IL17RA_Q96F46_seq.2992.59	BMI_PGS	ALL	2810	0.0328034	0.0189782	0.0840126
IL18RAP_O95256_seq.2993.1	BMI_PGS	ALL	2810	-0.0145194	0.0189263	0.443053
IL1RL2_Q9HB29_seq.2994.71	BMI_PGS	ALL	2810	-0.0216588	0.0189455	0.253046
JAM2_P57087_seq.2997.8	BMI_PGS	ALL	2810	0.00993879	0.0189575	0.600135
JAM3_Q9BX67_seq.2998.53	BMI_PGS	ALL	2810	0.00145953	0.0189091	0.93848
LSAMP_Q13449_seq.2999.6	BMI_PGS	ALL	2810	-0.0440419	0.0189596	0.0202544
MBL2_P11226_seq.3000.66	BMI_PGS	ALL	2810	0.0144561	0.0189359	0.445276
NCR3_O14931_seq.3003.29	BMI_PGS	ALL	2810	-0.0154709	0.0189208	0.413618
PDCD1LG2_Q9BQ51_seq.3004.67	BMI_PGS	ALL	2810	-0.0107389	0.0189931	0.571841
PTPN1_P18031_seq.3005.5	BMI_PGS	ALL	2810	-0.00752466	0.018862	0.689974
SIGLEC9_Q9Y336_seq.3007.7	BMI_PGS	ALL	2810	-0.0202183	0.0186988	0.279674
TGFBR3_Q03167_seq.3009.3	BMI_PGS	ALL	2810	0.000629414	0.0189729	0.973538
TSLP_Q969D9_seq.3010.53	BMI_PGS	ALL	2810	-0.00388249	0.0189521	0.837698
CTLA4_P16410_seq.3022.4	BMI_PGS	ALL	2810	-0.00443743	0.0189293	0.814675
SERPINF2_P08697_seq.3024.18	BMI_PGS	ALL	2810	-0.0857841	0.0187891	5.19565e-06
FGF2_P09038_seq.3025.50	BMI_PGS	ALL	2810	-0.000975603	0.01897	0.958988
CAST_P20810_seq.3026.5	BMI_PGS	ALL	2810	0.00550057	0.0189352	0.77146
CCL23_P55773_seq.3028.36	BMI_PGS	ALL	2810	0.00518167	0.0189002	0.783983
CD209_Q9NNX6_seq.3029.52	BMI_PGS	ALL	2810	-0.0193363	0.0187278	0.301932
CLEC4M_Q9H2X3_seq.3030.3	BMI_PGS	ALL	2810	-0.0152916	0.0188836	0.418136
CGA_FSHB_P01215_P01225_seq.3032.11	BMI_PGS	ALL	2810	-0.0259314	0.0181861	0.154011
LGALS2_P05162_seq.3033.57	BMI_PGS	ALL	2810	0.0316016	0.018922	0.095011
GFAP_P14136_seq.3034.1	BMI_PGS	ALL	2810	-0.00931729	0.0185927	0.616321
IL19_Q9UHD0_seq.3035.80	BMI_PGS	ALL	2810	0.024521	0.0189716	0.196287
IL1B_P01584_seq.3037.62	BMI_PGS	ALL	2810	0.0240934	0.0189992	0.204858
CXCL11_O14625_seq.3038.9	BMI_PGS	ALL	2810	0.0184002	0.0189458	0.331533
CCL3_P10147_seq.3040.59	BMI_PGS	ALL	2810	0.0436951	0.0189694	0.0213263
MRC2_Q9UBG0_seq.3041.55	BMI_PGS	ALL	2810	0.0165154	0.0189635	0.383883
MB_P02144_seq.3042.7	BMI_PGS	ALL	2810	0.00409495	0.0189735	0.82914
SPARC_P09486_seq.3043.49	BMI_PGS	ALL	2810	-0.0194911	0.0188507	0.30124
CCL18_P55774_seq.3044.3	BMI_PGS	ALL	2810	0.0640444	0.0189744	0.000747431
PTN_P21246_seq.3045.72	BMI_PGS	ALL	2810	0.0198899	0.0186283	0.285737
RETN_Q9HD89_seq.3046.31	BMI_PGS	ALL	2810	0.0351756	0.0188942	0.0627481
PRSS1_P07477_seq.3049.61	BMI_PGS	ALL	2810	-0.0310774	0.0189662	0.101416
VWF_P04275_seq.3050.7	BMI_PGS	ALL	2810	0.0368858	0.0189813	0.0520843
FASLG_P48023_seq.3052.8	BMI_PGS	ALL	2810	0.00497602	0.018921	0.792578
HP_P00738_seq.3054.3	BMI_PGS	ALL	2810	-0.022562	0.0188454	0.231324
IL4R_P24394_seq.3055.54	BMI_PGS	ALL	2810	-0.0139473	0.0189784	0.46246
WISP1_O95388_seq.3057.55	BMI_PGS	ALL	2810	0.00875175	0.0190075	0.645238
TNFSF13B_Q9Y275_seq.3059.50	BMI_PGS	ALL	2810	-0.00672321	0.0189054	0.72215
C9_P02748_seq.3060.43	BMI_PGS	ALL	2810	0.0486552	0.0188511	0.00990111
FGF5_P12034_seq.3065.65	BMI_PGS	ALL	2810	0.0245413	0.0188496	0.193039
LGALS3_P17931_seq.3066.12	BMI_PGS	ALL	2810	-0.00331891	0.0189697	0.861125
GDF9_O60383_seq.3067.67	BMI_PGS	ALL	2810	0.00917582	0.0188238	0.625972
IGHM_IGJ_IGK@_IGL@_P01871_seq.3069.52	BMI_PGS	ALL	2810	0.00683319	0.0189122	0.717894
IL2_P60568_seq.3070.1	BMI_PGS	ALL	2810	0.00350831	0.0187746	0.85178
IL13_P35225_seq.3072.4	BMI_PGS	ALL	2810	-0.0138847	0.0189081	0.462811
IL18BP_O95998_seq.3073.51	BMI_PGS	ALL	2810	0.00627697	0.0187613	0.737975
LBP_P18428_seq.3074.6	BMI_PGS	ALL	2810	0.0246535	0.0189012	0.192228
F10_P00742_seq.3077.66	BMI_PGS	ALL	2810	-0.0265265	0.0188833	0.160203
PGF_P49763_seq.3078.1	BMI_PGS	ALL	2810	0.0228409	0.01894	0.227935
RARRES2_Q99969_seq.3079.62	BMI_PGS	ALL	2810	0.0499127	0.0188639	0.00819212
ULBP1_Q9BZM6_seq.3081.70	BMI_PGS	ALL	2810	0.0118629	0.0188227	0.528586
ULBP2_Q9BZM5_seq.3082.9	BMI_PGS	ALL	2810	0.00517776	0.0189035	0.784178
EDA2R_Q9HAV5_seq.3083.71	BMI_PGS	ALL	2810	0.0660347	0.0189112	0.000487162
AURKA_O14965_seq.3091.70	BMI_PGS	ALL	2810	-0.0219116	0.018931	0.24719
MAPK1_P28482_seq.3115.64	BMI_PGS	ALL	2810	0.013152	0.0187835	0.483866
DIABLO_Q9NR28_seq.3122.6	BMI_PGS	ALL	2810	0.0470011	0.0188559	0.0127369
VEGFC_P49767_seq.3132.1	BMI_PGS	ALL	2810	0.0115614	0.0188916	0.540598
CD4_P01730_seq.3143.3	BMI_PGS	ALL	2810	0.00405924	0.0188265	0.829305
CXCL2_P19875_seq.3148.49	BMI_PGS	ALL	2810	-0.0212378	0.0188076	0.258904
IL2RA_P01589_seq.3151.6	BMI_PGS	ALL	2810	-0.0040472	0.0188872	0.830342
TNFRSF1B_P20333_seq.3152.57	BMI_PGS	ALL	2810	0.0276702	0.0188435	0.142103
CD33_P20138_seq.3166.92	BMI_PGS	ALL	2810	0.0196364	0.0189487	0.300154
ADAMTS5_Q9UNA0_seq.3168.8	BMI_PGS	ALL	2810	0.0184803	0.018963	0.329871
IDUA_P35475_seq.3169.70	BMI_PGS	ALL	2810	0.035197	0.0189632	0.0635489
METAP2_P50579_seq.3170.6	BMI_PGS	ALL	2810	0.00490974	0.0188944	0.794998
APP_P05067_seq.3171.57	BMI_PGS	ALL	2810	-0.0232298	0.0188616	0.218207
ARSB_P15848_seq.3172.28	BMI_PGS	ALL	2810	-0.022168	0.0189346	0.241793
NAAA_Q02083_seq.3173.49	BMI_PGS	ALL	2810	-0.0239647	0.0188954	0.204804
ADAMTS1_Q9UHI8_seq.3174.2	BMI_PGS	ALL	2810	0.0102345	0.0189116	0.58843
ADAMTS13_Q76LX8_seq.3175.51	BMI_PGS	ALL	2810	0.00239538	0.0189453	0.899395
CTSC_P53634_seq.3178.5	BMI_PGS	ALL	2810	-0.0448122	0.0189438	0.0180721
CTSA_P10619_seq.3179.51	BMI_PGS	ALL	2810	-0.0124505	0.0189872	0.512051
CTSS_P25774_seq.3181.50	BMI_PGS	ALL	2810	-0.00106526	0.0189857	0.955259
ENTPD1_P49961_seq.3182.38	BMI_PGS	ALL	2810	-0.00764113	0.0189267	0.686448
F7_P08709_seq.3184.25	BMI_PGS	ALL	2810	-0.0134802	0.0189647	0.477266
C2_P06681_seq.3186.2	BMI_PGS	ALL	2810	0.0210253	0.0189742	0.267914
CRISP3_P54108_seq.3187.52	BMI_PGS	ALL	2810	0.0104323	0.0188552	0.580112
TMPRSS15_P98073_seq.3189.61	BMI_PGS	ALL	2810	0.00944653	0.018781	0.615015
WFIKKN1_Q96NZ8_seq.3191.50	BMI_PGS	ALL	2810	0.00693338	0.0189802	0.714918
CNDP2_Q96KP4_seq.3192.3	BMI_PGS	ALL	2810	-0.00922257	0.018929	0.626141
GP6_Q9HCN6_seq.3194.36	BMI_PGS	ALL	2810	-0.0214351	0.0188661	0.255981
GNLY_P22749_seq.3195.50	BMI_PGS	ALL	2810	0.0568645	0.0187094	0.00239287
HAPLN1_P10915_seq.3196.6	BMI_PGS	ALL	2810	-0.0603035	0.0188173	0.00136736
IDE_P14735_seq.3197.70	BMI_PGS	ALL	2810	-0.0100118	0.0189676	0.597655
IDS_P22304_seq.3198.4	BMI_PGS	ALL	2810	-0.0103316	0.0189853	0.586356
KLK12_Q9UKR0_seq.3199.54	BMI_PGS	ALL	2810	-0.0141101	0.0189953	0.457654
KLK5_Q9Y337_seq.3201.49	BMI_PGS	ALL	2810	0.00672191	0.0189596	0.722962
KREMEN2_Q8NCW0_seq.3202.28	BMI_PGS	ALL	2810	-0.00529549	0.0188563	0.778858
LTA4H_P09960_seq.3204.2	BMI_PGS	ALL	2810	-0.0197369	0.0189932	0.298823
LYVE1_Q9Y5Y7_seq.3206.4	BMI_PGS	ALL	2810	-0.027163	0.0189698	0.152283
MEPE_Q9NQ76_seq.3209.69	BMI_PGS	ALL	2810	-0.0113269	0.0189744	0.550586
METAP1_P53582_seq.3210.1	BMI_PGS	ALL	2810	-0.016413	0.0187892	0.382447
ASAH2_Q9NR71_seq.3212.30	BMI_PGS	ALL	2810	-0.0211137	0.0189868	0.266224
NID1_P14543_seq.3213.65	BMI_PGS	ALL	2810	-0.0201679	0.0188356	0.284381
PIGR_P01833_seq.3216.2	BMI_PGS	ALL	2810	-0.00620696	0.0187848	0.741104
RET_P07949_seq.3220.40	BMI_PGS	ALL	2810	0.0365997	0.0188726	0.0525645
SFRP1_Q8N474_seq.3221.54	BMI_PGS	ALL	2810	0.0182806	0.0189568	0.334965
SEMA3A_Q14563_seq.3222.11	BMI_PGS	ALL	2810	0.00149571	0.0188883	0.936889
ACP5_P13686_seq.3232.28	BMI_PGS	ALL	2810	-0.0555584	0.0188871	0.00329204
CCDC80_Q76M96_seq.3234.23	BMI_PGS	ALL	2810	0.0399915	0.0188351	0.0338211
WFIKKN2_Q8TEU8_seq.3235.50	BMI_PGS	ALL	2810	-0.0492825	0.0189458	0.00933778
ACAN_P16112_seq.3280.49	BMI_PGS	ALL	2810	-0.00349619	0.018819	0.852631
TGFBI_Q15582_seq.3283.21	BMI_PGS	ALL	2810	0.0266553	0.0189162	0.158909
BGN_P21810_seq.3284.75	BMI_PGS	ALL	2810	0.0135405	0.0189665	0.475339
C1R_P00736_seq.3285.23	BMI_PGS	ALL	2810	-0.0258661	0.0187513	0.167873
CD109_Q6YHK3_seq.3290.50	BMI_PGS	ALL	2810	0.000218693	0.0189658	0.990801
FCER2_P06734_seq.3291.30	BMI_PGS	ALL	2810	0.00734819	0.0189078	0.697577
CD48_P09326_seq.3292.75	BMI_PGS	ALL	2810	0.0128257	0.0189615	0.498838
CD5L_O43866_seq.3293.2	BMI_PGS	ALL	2810	0.0627937	0.0188134	0.000855789
CFC1_P0CG37_seq.3294.55	BMI_PGS	ALL	2810	-0.0125872	0.0189183	0.505883
CNTN2_Q02246_seq.3296.92	BMI_PGS	ALL	2810	0.00174089	0.0189164	0.92668
CNTN4_Q8IWV2_seq.3298.52	BMI_PGS	ALL	2810	-0.00704787	0.0189505	0.709989
CNTN5_O94779_seq.3299.29	BMI_PGS	ALL	2810	-0.0271879	0.0189384	0.151229
CST7_O76096_seq.3302.58	BMI_PGS	ALL	2810	0.00841333	0.0189489	0.657077
DLL4_Q9NR61_seq.3305.6	BMI_PGS	ALL	2810	0.00691187	0.0190091	0.716179
FCGR2A_P12318_seq.3309.2	BMI_PGS	ALL	2810	0.00341756	0.0185406	0.853769
FCGR2B_P31994_seq.3310.62	BMI_PGS	ALL	2810	0.0267212	0.0188653	0.156764
FCGR3B_O75015_seq.3311.27	BMI_PGS	ALL	2810	0.061525	0.0189128	0.00115515
FCGR1A_P12314_seq.3312.64	BMI_PGS	ALL	2810	0.00954186	0.0189392	0.614431
FCN2_Q15485_seq.3313.21	BMI_PGS	ALL	2810	-0.0206365	0.0190071	0.277696
GFRA1_P56159_seq.3314.74	BMI_PGS	ALL	2810	0.0104865	0.0188437	0.577916
GPC2_Q8N158_seq.3315.15	BMI_PGS	ALL	2810	0.00259149	0.0189605	0.891295
SERPIND1_P05546_seq.3316.58	BMI_PGS	ALL	2810	-0.0347622	0.0189193	0.0662575
HTRA2_O43464_seq.3317.33	BMI_PGS	ALL	2810	-0.00567974	0.0188662	0.763396
IGFBP7_Q16270_seq.3320.49	BMI_PGS	ALL	2810	0.0616125	0.0189375	0.00115362
IL24_Q13007_seq.3321.2	BMI_PGS	ALL	2810	-0.00145491	0.0188778	0.938573
LRIG3_Q6UXM1_seq.3322.52	BMI_PGS	ALL	2810	-0.0209105	0.0189784	0.27064
LRP8_Q14114_seq.3323.37	BMI_PGS	ALL	2810	-0.0185606	0.0189316	0.326974
LY9_Q9HBG7_seq.3324.51	BMI_PGS	ALL	2810	0.00351192	0.0189583	0.853051
MATN2_O00339_seq.3325.2	BMI_PGS	ALL	2810	-0.0139283	0.0189333	0.462005
CADM1_Q9BY67_seq.3326.58	BMI_PGS	ALL	2810	-0.0162483	0.0188364	0.388429
NTN4_Q9HB63_seq.3327.27	BMI_PGS	ALL	2810	0.0320347	0.0188849	0.0899382
PGLYRP1_O75594_seq.3329.14	BMI_PGS	ALL	2810	0.0391292	0.01897	0.0392343
RGMB_Q6NW40_seq.3331.8	BMI_PGS	ALL	2810	-0.0174423	0.0189472	0.357351
HFE2_Q6ZVN8_seq.3332.57	BMI_PGS	ALL	2810	-0.00676671	0.0188424	0.719532
TFPI_P10646_seq.3336.50	BMI_PGS	ALL	2810	-0.0031012	0.018863	0.869423
THBS2_P35442_seq.3339.33	BMI_PGS	ALL	2810	0.0394396	0.0186758	0.0347916
THBS4_P35443_seq.3340.53	BMI_PGS	ALL	2810	0.0677376	0.0189275	0.000351049
ABL1_P00519_seq.3341.33	BMI_PGS	ALL	2810	0.00736453	0.0189356	0.697362
ABL2_P42684_seq.3342.76	BMI_PGS	ALL	2810	0.0107078	0.0189114	0.571296
ACY1_Q03154_seq.3343.1	BMI_PGS	ALL	2810	0.00753878	0.0189337	0.690537
SERPINC1_P01008_seq.3344.60	BMI_PGS	ALL	2810	-0.0385556	0.0189036	0.041485
AURKB_Q96GD4_seq.3346.72	BMI_PGS	ALL	2810	-0.00986334	0.0189438	0.602643
ADRBK1_P25098_seq.3347.9	BMI_PGS	ALL	2810	-0.0139106	0.0188188	0.459856
BMP1_P13497_seq.3348.49	BMI_PGS	ALL	2810	-0.0156084	0.0189123	0.409268
CAMK2A_Q9UQM7_seq.3350.53	BMI_PGS	ALL	2810	-0.00395572	0.0187886	0.833263
CAMK2B_Q13554_seq.3351.1	BMI_PGS	ALL	2810	-0.0035205	0.0188282	0.85169
CA6_P23280_seq.3352.80	BMI_PGS	ALL	2810	-0.0309377	0.0188979	0.101723
CA7_P43166_seq.3356.50	BMI_PGS	ALL	2810	-0.0164875	0.0189436	0.384184
CDK2_CCNA2_P24941_P20248_seq.3357.67	BMI_PGS	ALL	2810	0.00213356	0.0189039	0.910147
CDK5_CDK5R1_Q00535_Q15078_seq.3358.51	BMI_PGS	ALL	2810	-0.0210493	0.0189594	0.266995
CDK8_CCNC_P49336_P24863_seq.3359.11	BMI_PGS	ALL	2810	-0.0188215	0.018951	0.320714
CD207_Q9UJ71_seq.3361.26	BMI_PGS	ALL	2810	-0.00812138	0.01898	0.668763
CHRDL1_Q9BU40_seq.3362.61	BMI_PGS	ALL	2810	0.041657	0.018707	0.026039
CSK_P41240_seq.3363.31	BMI_PGS	ALL	2810	-0.0263849	0.0186831	0.157993
CTSV_O60911_seq.3364.76	BMI_PGS	ALL	2810	0.00241999	0.0189625	0.898459
DKK4_Q9UBT3_seq.3365.7	BMI_PGS	ALL	2810	-0.0237856	0.0188154	0.20628
ECM1_Q16610_seq.3366.51	BMI_PGS	ALL	2810	0.00764628	0.0189289	0.686282
FETUB_Q9UGM5_seq.3367.8	BMI_PGS	ALL	2810	0.000824953	0.0188229	0.965045
GZMH_P20718_seq.3373.5	BMI_PGS	ALL	2810	-0.00209514	0.0188776	0.911636
HCK_P08631_seq.3374.49	BMI_PGS	ALL	2810	-0.0196463	0.0189338	0.299532
IL17RD_Q8NFM7_seq.3376.49	BMI_PGS	ALL	2810	-0.0218259	0.0190036	0.250853
KLK7_P49862_seq.3378.49	BMI_PGS	ALL	2810	-0.0225883	0.0189746	0.233972
PRKCI_P41743_seq.3379.29	BMI_PGS	ALL	2810	0.0125091	0.0188884	0.507856
LYN_P07948_seq.3381.24	BMI_PGS	ALL	2810	-0.0182901	0.0187701	0.329928
PAK3_O75914_seq.3387.1	BMI_PGS	ALL	2810	-0.0186449	0.0189998	0.326521
PAK7_Q9P286_seq.3388.58	BMI_PGS	ALL	2810	-0.00569754	0.0189326	0.763484
SERPINA5_P05154_seq.3389.7	BMI_PGS	ALL	2810	-0.0223115	0.0178263	0.210819
PIK3CA_PIK3R1_P42336_P27986_seq.3390.72	BMI_PGS	ALL	2810	-0.0141929	0.0188818	0.452311
PIK3CG_P48736_seq.3391.10	BMI_PGS	ALL	2810	-0.0238438	0.0189468	0.208331
AKT3_Q9Y243_seq.3392.68	BMI_PGS	ALL	2810	-0.0262627	0.018779	0.162071
PLK1_P53350_seq.3394.81	BMI_PGS	ALL	2810	0.0162014	0.0189451	0.392528
REN_P00797_seq.3396.54	BMI_PGS	ALL	2810	0.0421088	0.0187372	0.0246966
PTPN11_Q06124_seq.3397.7	BMI_PGS	ALL	2810	0.00171828	0.0189503	0.927759
STAB2_Q8WWQ8_seq.3399.31	BMI_PGS	ALL	2810	-0.0251661	0.0189539	0.184368
TBK1_Q9UHD2_seq.3400.49	BMI_PGS	ALL	2810	0.0040144	0.0189165	0.831954
PTPN2_P17706_seq.3401.8	BMI_PGS	ALL	2810	0.0100943	0.018887	0.593067
TPSB2_P20231_seq.3403.1	BMI_PGS	ALL	2810	0.0145747	0.018929	0.441383
TPSG1_Q9NRR2_seq.3404.51	BMI_PGS	ALL	2810	0.0160121	0.0189949	0.399318
UFC1_Q9Y3C8_seq.3405.6	BMI_PGS	ALL	2810	0.00431996	0.0188561	0.818807
BCL2_P10415_seq.3412.7	BMI_PGS	ALL	2810	0.0125216	0.0189005	0.507704
BCL2A1_Q16548_seq.3413.50	BMI_PGS	ALL	2810	-0.0242502	0.0186565	0.193766
BMX_P51813_seq.3414.40	BMI_PGS	ALL	2810	0.0108038	0.018921	0.568046
IBSP_P21815_seq.3415.61	BMI_PGS	ALL	2810	-0.0057902	0.0189158	0.759549
CAMK1D_Q8IU85_seq.3418.12	BMI_PGS	ALL	2810	-0.00569378	0.0189287	0.763588
CAMK2D_Q13557_seq.3419.49	BMI_PGS	ALL	2810	-0.00805483	0.0188388	0.669001
CA13_Q8N1Q1_seq.3420.21	BMI_PGS	ALL	2810	-0.0362159	0.018757	0.0536096
TNFSF8_P32971_seq.3421.54	BMI_PGS	ALL	2810	0.0214805	0.0189877	0.258032
CDC2_CCNB1_P06493_P14635_seq.3422.4	BMI_PGS	ALL	2810	-0.00838925	0.0189095	0.657329
CMA1_P23946_seq.3423.59	BMI_PGS	ALL	2810	-0.00958037	0.0188362	0.611063
CSNK2A1_P68400_seq.3427.63	BMI_PGS	ALL	2810	0.00432213	0.0189231	0.819348
EPHA1_P21709_seq.3431.54	BMI_PGS	ALL	2810	-0.00725658	0.0187441	0.698682
EPHA3_P29320_seq.3432.21	BMI_PGS	ALL	2810	-0.00397873	0.0189056	0.83333
FN1_P02751_seq.3434.34	BMI_PGS	ALL	2810	0.0170991	0.0189529	0.367034
FN1_P02751_seq.3435.53	BMI_PGS	ALL	2810	0.0346002	0.0189589	0.0681064
FLT3_P36888_seq.3437.80	BMI_PGS	ALL	2810	-0.000289551	0.0189901	0.987836
FSTL3_O95633_seq.3438.10	BMI_PGS	ALL	2810	0.0587811	0.0188416	0.00182854
GZMA_P12544_seq.3440.7	BMI_PGS	ALL	2810	0.0323255	0.0188475	0.0864357
GSK3A_P49840_seq.3441.64	BMI_PGS	ALL	2810	-0.0169323	0.0188268	0.368531
IL15RA_Q13261_seq.3445.53	BMI_PGS	ALL	2810	0.0215481	0.0188929	0.25416
CXCL8_P10145_seq.3447.64	BMI_PGS	ALL	2810	-0.0197063	0.0189225	0.29777
INSR_P06213_seq.3448.13	BMI_PGS	ALL	2810	0.00760616	0.0189492	0.688159
SERPINA4_P29622_seq.3449.58	BMI_PGS	ALL	2810	-0.0357727	0.0189768	0.0595233
KLK6_Q92876_seq.3450.4	BMI_PGS	ALL	2810	-0.0127931	0.0189736	0.500204
LCK_P06239_seq.3452.17	BMI_PGS	ALL	2810	0.00553844	0.0189119	0.769655
LYN_P07948_seq.3453.87	BMI_PGS	ALL	2810	-0.0137073	0.0188034	0.466075
POSTN_Q15063_seq.3457.57	BMI_PGS	ALL	2810	0.0158564	0.0189864	0.403708
PDGFRB_P09619_seq.3459.49	BMI_PGS	ALL	2810	-0.0199347	0.0190003	0.294187
BCAN_Q96GW7_seq.3461.58	BMI_PGS	ALL	2810	-0.0419083	0.0189392	0.0269934
PRKACA_P17612_seq.3466.8	BMI_PGS	ALL	2810	-0.0240908	0.0187728	0.199498
RPS6KA3_P51812_seq.3469.74	BMI_PGS	ALL	2810	-0.020158	0.0188771	0.28568
SELE_P16581_seq.3470.1	BMI_PGS	ALL	2810	0.00203708	0.0188715	0.914047
STK16_O75716_seq.3471.49	BMI_PGS	ALL	2810	-0.0134876	0.0189784	0.477341
BIRC5_O15392_seq.3472.40	BMI_PGS	ALL	2810	-0.0118702	0.0189266	0.5306
MPL_P40238_seq.3473.78	BMI_PGS	ALL	2810	-0.0357202	0.0188664	0.0584183
THBS1_P07996_seq.3474.19	BMI_PGS	ALL	2810	-0.0257445	0.0188619	0.172395
NTRK1_P04629_seq.3477.63	BMI_PGS	ALL	2810	0.018635	0.0189655	0.325901
DUSP3_P51452_seq.3480.7	BMI_PGS	ALL	2810	-0.00234997	0.018876	0.900932
XPNPEP1_Q9NQW7_seq.3481.87	BMI_PGS	ALL	2810	-0.0260581	0.0188906	0.167876
AGT_P01019_seq.3484.60	BMI_PGS	ALL	2810	-0.0386438	0.0188351	0.0402927
B2M_P61769_seq.3485.28	BMI_PGS	ALL	2810	0.0455995	0.0188728	0.0157492
FGF1_P05230_seq.3486.58	BMI_PGS	ALL	2810	0.00956382	0.0189028	0.612934
CXCL13_O43927_seq.3487.32	BMI_PGS	ALL	2810	0.0184588	0.0189407	0.329865
CAT_P04040_seq.3488.64	BMI_PGS	ALL	2810	0.0180514	0.0189535	0.340975
CNTF_P26441_seq.3489.9	BMI_PGS	ALL	2810	-0.0196814	0.0188113	0.295534
FGF17_O60258_seq.3494.71	BMI_PGS	ALL	2810	0.00162098	0.0189651	0.931892
CXCL6_P80162_seq.3495.15	BMI_PGS	ALL	2810	0.00145561	0.0189382	0.93874
IFNA2_P01563_seq.3497.13	BMI_PGS	ALL	2810	-0.0107225	0.0188949	0.570434
IL17B_Q9UHF5_seq.3499.77	BMI_PGS	ALL	2810	0.00573421	0.018955	0.76228
ITGA1_ITGB1_P56199_P05556_seq.3503.4	BMI_PGS	ALL	2810	0.00724068	0.0189426	0.70231
HAMP_P81172_seq.3504.58	BMI_PGS	ALL	2810	0.000709373	0.0187178	0.969771
LTA_LTB_P01374_Q06643_seq.3505.6	BMI_PGS	ALL	2810	0.00802345	0.0189445	0.671946
LTA_LTB_P01374_Q06643_seq.3506.49	BMI_PGS	ALL	2810	-0.0231115	0.0189959	0.223837
mdh_P10584_seq.3507.1	BMI_PGS	ALL	2810	-0.0159876	0.0189651	0.3993
CCL22_O00626_seq.3508.78	BMI_PGS	ALL	2810	0.0760719	0.0188684	5.68523e-05
KAD_GEOSE_P27142_seq.3512.72	BMI_PGS	ALL	2810	0.0199757	0.0190248	0.293815
CXCL12_P48061_seq.3516.60	BMI_PGS	ALL	2810	0.0281325	0.0189882	0.138564
CPB2_Q96IY4_seq.3518.54	BMI_PGS	ALL	2810	-0.0293105	0.0189879	0.122788
CCL17_Q92583_seq.3519.3	BMI_PGS	ALL	2810	-0.00449047	0.018796	0.811197
TGFB3_P10600_seq.3520.58	BMI_PGS	ALL	2810	0.00100741	0.0189415	0.957588
CGA_TSHB_P01215_P01222_seq.3521.16	BMI_PGS	ALL	2810	-0.00520839	0.0189669	0.783641
VIP_P01282_seq.3522.57	BMI_PGS	ALL	2810	-0.000465901	0.0189104	0.980346
No_Protein_seq.3525.1	BMI_PGS	ALL	2810	0.0251788	0.0190206	0.18569
No_Protein_seq.3525.2	BMI_PGS	ALL	2810	0.00719123	0.0189952	0.705027
No_Protein_seq.3525.3	BMI_PGS	ALL	2810	0.0307892	0.0189926	0.105106
No_Protein_seq.3525.4	BMI_PGS	ALL	2810	0.0368669	0.0189502	0.0518194
CD40LG_P29965_seq.3534.14	BMI_PGS	ALL	2810	0.0105301	0.0189285	0.578045
DKK1_O94907_seq.3535.84	BMI_PGS	ALL	2810	-0.0197084	0.0187942	0.294432
DDC_P20711_seq.3538.26	BMI_PGS	ALL	2810	-0.0303951	0.0189722	0.10925
ADIPOQ_Q15848_seq.3554.24	BMI_PGS	ALL	2810	-0.0137324	0.0189688	0.469158
SERPINA1_P01009_seq.3580.25	BMI_PGS	ALL	2810	-0.0138669	0.0189201	0.463669
AHSG_P02765_seq.3581.53	BMI_PGS	ALL	2810	-0.0590035	0.0189378	0.001854
ARSA_P15289_seq.3583.54	BMI_PGS	ALL	2810	0.000466229	0.0189668	0.980391
BSG_P35613_seq.3585.54	BMI_PGS	ALL	2810	-0.0032152	0.0188036	0.864245
BMP10_O95393_seq.3587.53	BMI_PGS	ALL	2810	0.0178212	0.0188968	0.345721
CAMK1_Q14012_seq.3592.4	BMI_PGS	ALL	2810	-0.00406548	0.0188978	0.829681
CASP3_P42574_seq.3593.72	BMI_PGS	ALL	2810	-0.011823	0.0187756	0.528942
CHIT1_Q13231_seq.3600.2	BMI_PGS	ALL	2810	0.0111278	0.0189345	0.55678
CLEC7A_Q9BXN2_seq.3603.60	BMI_PGS	ALL	2810	0.010514	0.018811	0.576254
MASP1_P48740_seq.3605.77	BMI_PGS	ALL	2810	-0.00844577	0.0187959	0.653221
DKK3_Q9UBP4_seq.3607.71	BMI_PGS	ALL	2810	-0.0424721	0.0190112	0.0255577
GNS_P15586_seq.3616.3	BMI_PGS	ALL	2810	0.00598619	0.0189466	0.752064
HGFAC_Q04756_seq.3617.80	BMI_PGS	ALL	2810	0.00162854	0.0188023	0.930985
IL22RA1_Q8N6P7_seq.3620.67	BMI_PGS	ALL	2810	0.0242101	0.0187904	0.197705
LGMN_Q99538_seq.3622.33	BMI_PGS	ALL	2810	-0.0223317	0.0185512	0.228773
LY86_O95711_seq.3623.84	BMI_PGS	ALL	2810	-0.00998536	0.0189412	0.598112
MMEL1_Q495T6_seq.3627.71	BMI_PGS	ALL	2810	0.00379199	0.018871	0.840758
MAP2K2_P36507_seq.3628.3	BMI_PGS	ALL	2810	0.00784857	0.0189501	0.678782
CDC42BPB_Q9Y5S2_seq.3629.60	BMI_PGS	ALL	2810	0.00292246	0.0188829	0.877016
CADM3_Q8N126_seq.3630.27	BMI_PGS	ALL	2810	-0.0222294	0.018902	0.23968
LRPAP1_P30533_seq.3640.14	BMI_PGS	ALL	2810	-0.00864102	0.0188627	0.646915
TLR4_LY96_O00206_Q9Y6Y9_seq.3647.49	BMI_PGS	ALL	2810	-0.0037803	0.0189822	0.84216
GFP_P42212_seq.3650.8	BMI_PGS	ALL	2810	0.00602504	0.0189858	0.751006
KDR_P35968_seq.3651.50	BMI_PGS	ALL	2810	-0.0521667	0.0187635	0.00546857
MFRP_Q9BY79_seq.3685.53	BMI_PGS	ALL	2810	0.0218523	0.0188884	0.247406
A2M_P01023_seq.3708.62	BMI_PGS	ALL	2810	0.047887	0.018819	0.0109933
PLG_P00747_seq.3710.49	BMI_PGS	ALL	2810	-0.0258707	0.0189172	0.171556
CKB_CKM_P12277_P06732_seq.3714.49	BMI_PGS	ALL	2810	-0.00193942	0.0188924	0.918243
LUCI_PHOPY_P08659_seq.3717.23	BMI_PGS	ALL	2810	0.0198372	0.018921	0.294535
CDKN1B_P46527_seq.3719.2	BMI_PGS	ALL	2810	0.0249107	0.0188466	0.186357
nodH_P06237_seq.3721.5	BMI_PGS	ALL	2810	0.00837945	0.0189121	0.657747
NPPB_P16860_seq.3723.1	BMI_PGS	ALL	2810	0.00563575	0.0189086	0.765685
EXE4_HELSU_P26349_seq.3724.64	BMI_PGS	ALL	2810	0.0158871	0.018978	0.40259
PYY_P10082_seq.3727.35	BMI_PGS	ALL	2810	-0.0217575	0.0187202	0.245235
SCT_P09683_seq.3728.52	BMI_PGS	ALL	2810	-0.0355023	0.0189466	0.0610604
TNFRSF4_P43489_seq.3730.81	BMI_PGS	ALL	2810	0.0444356	0.0189919	0.0193685
CSF1_P09603_seq.3738.54	BMI_PGS	ALL	2810	0.0337011	0.01897	0.0757521
NIGB_SAMNI_P33183_seq.3742.78	BMI_PGS	ALL	2810	0.0109576	0.0189192	0.562515
PROC_P04070_seq.3758.68	BMI_PGS	ALL	2810	0.0129265	0.0188968	0.493997
PTGS2_P35354_seq.3761.4	BMI_PGS	ALL	2810	0.00517292	0.0187507	0.782662
TEK_Q02763_seq.3773.15	BMI_PGS	ALL	2810	-0.0313054	0.0189689	0.0989825
ADAM9_Q13443_seq.3795.6	BMI_PGS	ALL	2810	0.00749373	0.0189705	0.692858
ANGPTL4_Q9BY76_seq.3796.79	BMI_PGS	ALL	2810	0.0447907	0.0188842	0.0177664
CDH2_P19022_seq.3797.1	BMI_PGS	ALL	2810	0.00224227	0.0189278	0.905708
CA9_Q16790_seq.3798.71	BMI_PGS	ALL	2810	0.0192678	0.0189891	0.310347
CA3_P07451_seq.3799.11	BMI_PGS	ALL	2810	0.0673922	0.0189328	0.000377683
CKB_P12277_seq.3800.71	BMI_PGS	ALL	2810	0.00806673	0.0189089	0.669696
CST5_P28325_seq.3803.10	BMI_PGS	ALL	2810	0.0174435	0.0188579	0.355045
ESM1_Q9NQ30_seq.3805.16	BMI_PGS	ALL	2810	-0.0186655	0.0189763	0.325386
EPHA5_P54756_seq.3806.55	BMI_PGS	ALL	2810	-0.0339155	0.0189315	0.0733229
FGF23_Q9GZV9_seq.3807.1	BMI_PGS	ALL	2810	0.0676393	0.0188878	0.000347962
FGFR2_P21802_seq.3808.76	BMI_PGS	ALL	2810	0.0255163	0.0189521	0.178298
FGFR3_P22607_seq.3809.1	BMI_PGS	ALL	2810	0.0348944	0.0188109	0.0637003
FGR_P09769_seq.3810.50	BMI_PGS	ALL	2810	0.0121884	0.0187909	0.516629
FYN_P06241_seq.3813.3	BMI_PGS	ALL	2810	-0.00419994	0.0188106	0.823338
IL12RB2_Q99665_seq.3815.14	BMI_PGS	ALL	2810	-0.00335272	0.0188738	0.85902
PRKCQ_Q04759_seq.3817.18	BMI_PGS	ALL	2810	-0.0205163	0.0188513	0.276547
MAPKAPK2_P49137_seq.3820.68	BMI_PGS	ALL	2810	-0.00528147	0.0188152	0.77896
MAPKAPK5_Q8IW41_seq.3821.28	BMI_PGS	ALL	2810	0.0104434	0.0189228	0.581064
MAPKAPK3_Q16644_seq.3822.54	BMI_PGS	ALL	2810	-0.0147438	0.0188074	0.433143
MATK_P42679_seq.3823.9	BMI_PGS	ALL	2810	0.0031232	0.0189617	0.869183
MAPK8_P45983_seq.3825.18	BMI_PGS	ALL	2810	-0.00258232	0.0187805	0.890645
PAK6_Q9NQU5_seq.3827.22	BMI_PGS	ALL	2810	-0.0157419	0.0187531	0.4013
PTEN_P60484_seq.3831.21	BMI_PGS	ALL	2810	-0.00916511	0.0188635	0.627102
PTK6_Q13882_seq.3832.51	BMI_PGS	ALL	2810	-0.0290998	0.0189898	0.12554
TLR2_O60603_seq.3835.11	BMI_PGS	ALL	2810	0.000674087	0.01875	0.971324
UFM1_P61960_seq.3836.51	BMI_PGS	ALL	2810	-0.00455349	0.0188394	0.80903
ZAP70_P43403_seq.3837.6	BMI_PGS	ALL	2810	-0.00875481	0.018977	0.644593
AIP_O00170_seq.3839.60	BMI_PGS	ALL	2810	-0.0139881	0.018848	0.458058
PPIA_P62937_seq.3844.2	BMI_PGS	ALL	2810	-0.00343771	0.0188605	0.855384
DYNLRB1_Q9NP97_seq.3845.51	BMI_PGS	ALL	2810	-0.00477157	0.0188515	0.8002
ETHE1_O95571_seq.3847.56	BMI_PGS	ALL	2810	-0.00946889	0.0189752	0.617808
GAPDH_P04406_seq.3848.14	BMI_PGS	ALL	2810	-1.75797e-05	0.0188775	0.999257
GFP_P42212_seq.3849.56	BMI_PGS	ALL	2810	0.00594226	0.0189309	0.753627
DNAJB1_P25685_seq.3852.19	BMI_PGS	ALL	2810	-0.00219965	0.0188599	0.907161
MDH1_P40925_seq.3853.56	BMI_PGS	ALL	2810	0.00317428	0.0188733	0.866447
NACA_Q13765_seq.3854.24	BMI_PGS	ALL	2810	0.000672519	0.0189082	0.97163
PRDX1_Q06830_seq.3855.56	BMI_PGS	ALL	2810	0.0107189	0.0189666	0.57202
ACP1_P24666_seq.3858.5	BMI_PGS	ALL	2810	-0.0187184	0.0189285	0.3228
PSMA1_P25786_seq.3859.50	BMI_PGS	ALL	2810	0.0226328	0.0189217	0.231747
PSMA6_P60900_seq.3860.7	BMI_PGS	ALL	2810	0.00404441	0.0189025	0.830593
RPS7_P62081_seq.3864.5	BMI_PGS	ALL	2810	-0.00138936	0.01891	0.941436
SBDS_Q9Y3A5_seq.3866.7	BMI_PGS	ALL	2810	0.00359771	0.018848	0.848633
SEZ6L2_Q6UXD5_seq.3867.49	BMI_PGS	ALL	2810	0.0102746	0.018923	0.587194
SGTA_O43765_seq.3868.8	BMI_PGS	ALL	2810	-0.0109499	0.018912	0.562641
TPT1_P13693_seq.3872.2	BMI_PGS	ALL	2810	-0.000754796	0.0188592	0.968078
TPO_P07202_seq.3873.51	BMI_PGS	ALL	2810	-0.000984723	0.0188676	0.95838
UBE2L3_P68036_seq.3874.8	BMI_PGS	ALL	2810	0.00471976	0.0189012	0.802833
ARID3A_Q99856_seq.3875.62	BMI_PGS	ALL	2810	-0.00267372	0.0189337	0.887711
CDC37_Q16543_seq.3879.50	BMI_PGS	ALL	2810	0.0109737	0.018821	0.559902
DYNLL1_P63167_seq.3881.49	BMI_PGS	ALL	2810	-0.0171166	0.0187991	0.362636
KPNB1_Q14974_seq.3887.90	BMI_PGS	ALL	2810	-0.0136098	0.0188364	0.470031
ING1_Q9UK53_seq.3888.8	BMI_PGS	ALL	2810	0.0124561	0.0188953	0.509813
LMNB1_P20700_seq.3889.64	BMI_PGS	ALL	2810	0.00245745	0.0188784	0.896439
LDHB_P07195_seq.3890.8	BMI_PGS	ALL	2810	-0.00487077	0.0188785	0.796422
MBD4_O95243_seq.3891.56	BMI_PGS	ALL	2810	0.00795754	0.0189251	0.67417
MED1_Q15648_seq.3892.21	BMI_PGS	ALL	2810	0.0144665	0.0188431	0.44271
MSLN_Q13421_seq.3893.64	BMI_PGS	ALL	2810	0.00566191	0.0189556	0.765197
NAGK_Q9UJ70_seq.3894.15	BMI_PGS	ALL	2810	0.0419602	0.0189555	0.0269358
PGAM1_P18669_seq.3896.5	BMI_PGS	ALL	2810	-0.0247578	0.0187895	0.187732
PDXP_Q96GD0_seq.3897.61	BMI_PGS	ALL	2810	0.00215508	0.0189072	0.90926
PSMD7_P51665_seq.3898.5	BMI_PGS	ALL	2810	0.0214119	0.0189524	0.258668
SKP1_P63208_seq.3902.21	BMI_PGS	ALL	2810	0.0068381	0.0189123	0.717701
SNX4_O95219_seq.3903.49	BMI_PGS	ALL	2810	-0.0107808	0.0187838	0.566054
UBE2N_P61088_seq.3905.62	BMI_PGS	ALL	2810	-0.000137498	0.0188742	0.994188
DDR1_Q08345_seq.4122.12	BMI_PGS	ALL	2810	0.00581474	0.0189745	0.759285
FGF4_P08620_seq.4123.60	BMI_PGS	ALL	2810	0.0132622	0.0189082	0.483112
HSPA1A_P0DMV8_seq.4124.24	BMI_PGS	ALL	2810	0.0566694	0.018939	0.00279391
AGER_Q15109_seq.4125.52	BMI_PGS	ALL	2810	-0.0382964	0.0188066	0.0418119
BPI_P17213_seq.4126.22	BMI_PGS	ALL	2810	-0.00347628	0.018932	0.854326
C6_P13671_seq.4127.75	BMI_PGS	ALL	2810	0.00504708	0.0189425	0.789918
CCL24_O00175_seq.4128.27	BMI_PGS	ALL	2810	-0.000868314	0.0188439	0.96325
CFB_P00751_seq.4129.72	BMI_PGS	ALL	2810	-0.00907712	0.0189376	0.63175
FGF6_P10767_seq.4130.71	BMI_PGS	ALL	2810	0.00254424	0.0188675	0.892742
FN1_P02751_seq.4131.72	BMI_PGS	ALL	2810	0.0198366	0.0189749	0.295923
FST_P19883_seq.4132.27	BMI_PGS	ALL	2810	-0.013243	0.0188923	0.48338
GZMB_P10144_seq.4133.54	BMI_PGS	ALL	2810	0.00657604	0.0188403	0.727084
IGHE_IGK@_IGL@_P01854_seq.4135.84	BMI_PGS	ALL	2810	0.00495116	0.0189615	0.794023
IL17D_Q8TAD2_seq.4136.40	BMI_PGS	ALL	2810	0.013077	0.0188821	0.488645
IL25_Q9H293_seq.4137.57	BMI_PGS	ALL	2810	0.00409323	0.0189968	0.829417
IL20_Q9NYY1_seq.4138.25	BMI_PGS	ALL	2810	0.00438342	0.0188752	0.816375
IL7_P13232_seq.4140.3	BMI_PGS	ALL	2810	-0.0252303	0.0189673	0.18356
CXCL10_P02778_seq.4141.79	BMI_PGS	ALL	2810	0.0363352	0.018951	0.0552983
XCL1_P47992_seq.4143.74	BMI_PGS	ALL	2810	0.0145407	0.0187588	0.438325
CCL13_Q99616_seq.4144.13	BMI_PGS	ALL	2810	0.00831577	0.0188723	0.659513
NTF3_P20783_seq.4145.58	BMI_PGS	ALL	2810	0.0268452	0.0189851	0.157468
NTF4_P34130_seq.4146.58	BMI_PGS	ALL	2810	0.0205138	0.0189384	0.27882
PAPPA_Q13219_seq.4148.49	BMI_PGS	ALL	2810	0.0215039	0.0189061	0.255466
PDGFB_P01127_seq.4149.8	BMI_PGS	ALL	2810	-0.0249187	0.0188618	0.186569
PLG_P00747_seq.4150.75	BMI_PGS	ALL	2810	0.0170069	0.0188915	0.368069
PLG_P00747_seq.4151.6	BMI_PGS	ALL	2810	-0.013637	0.0189542	0.471913
KLKB1_P03952_seq.4152.58	BMI_PGS	ALL	2810	-0.0237278	0.0189616	0.210906
SERPINA3_P01011_seq.4153.11	BMI_PGS	ALL	2810	0.00174036	0.0189606	0.926873
SELP_P16109_seq.4154.57	BMI_PGS	ALL	2810	-0.00881418	0.0188713	0.640488
TNC_P24821_seq.4155.3	BMI_PGS	ALL	2810	0.0117559	0.0189158	0.534331
TGFB2_P61812_seq.4156.74	BMI_PGS	ALL	2810	-0.00209927	0.0189314	0.911713
F2_P00734_seq.4157.2	BMI_PGS	ALL	2810	-0.0284014	0.0188112	0.131205
PLAU_P00749_seq.4158.54	BMI_PGS	ALL	2810	0.0172184	0.0189484	0.363588
CFH_P08603_seq.4159.130	BMI_PGS	ALL	2810	0.0466171	0.0189986	0.0141999
MMP2_P08253_seq.4160.49	BMI_PGS	ALL	2810	-0.0099883	0.0189498	0.598171
TF_P02787_seq.4162.54	BMI_PGS	ALL	2810	0.0163655	0.01902	0.389624
H2AFZ_P0C0S5_seq.4163.5	BMI_PGS	ALL	2810	0.0195506	0.0187577	0.297377
YWHAG_P61981_seq.4179.57	BMI_PGS	ALL	2810	-0.0288197	0.0187384	0.124162
EIF4EBP2_Q13542_seq.4184.43	BMI_PGS	ALL	2810	0.00961796	0.0188785	0.610466
PGD_P52209_seq.4187.49	BMI_PGS	ALL	2810	-0.00528426	0.0188454	0.779191
AKR7A2_O43488_seq.4188.1	BMI_PGS	ALL	2810	-0.00956499	0.0188484	0.611866
AKR1A1_P14550_seq.4192.10	BMI_PGS	ALL	2810	0.01107	0.0189487	0.559127
ANP32B_Q92688_seq.4194.26	BMI_PGS	ALL	2810	-0.00523329	0.0189252	0.782165
CFL1_P23528_seq.4203.50	BMI_PGS	ALL	2810	-0.0204304	0.0188859	0.279444
VTA1_Q9NP79_seq.4209.60	BMI_PGS	ALL	2810	-0.000321947	0.0188585	0.986381
EPS15L1_Q9UBC2_seq.4212.5	BMI_PGS	ALL	2810	-0.00840134	0.0188528	0.6559
HSD17B10_Q99714_seq.4217.49	BMI_PGS	ALL	2810	-0.0130972	0.0188211	0.486561
FER_P16591_seq.4220.39	BMI_PGS	ALL	2810	-0.00435128	0.0188102	0.817079
SYNCRIP_O60506_seq.4224.7	BMI_PGS	ALL	2810	-0.0236409	0.0189867	0.21319
EIF4G2_P78344_seq.4230.1	BMI_PGS	ALL	2810	-0.0172228	0.0187653	0.358801
IGF1R_P08069_seq.4232.19	BMI_PGS	ALL	2810	-0.00407218	0.0190088	0.830387
IL1RL1_Q01638_seq.4234.8	BMI_PGS	ALL	2810	0.0106887	0.0188912	0.571572
LCMT1_Q9UIC8_seq.4237.70	BMI_PGS	ALL	2810	-0.00548717	0.0189956	0.772706
PKM2_P14618_seq.4240.31	BMI_PGS	ALL	2810	-0.016284	0.0188135	0.386811
L1CAM_P32004_seq.4246.40	BMI_PGS	ALL	2810	-0.00696192	0.0189361	0.713159
NME2_P22392_seq.4249.64	BMI_PGS	ALL	2810	-0.0138037	0.0188124	0.46316
NSFL1C_Q9UNZ2_seq.4250.23	BMI_PGS	ALL	2810	0.00263864	0.0189402	0.889211
NUDCD3_Q8IVD9_seq.4254.6	BMI_PGS	ALL	2810	-0.00432078	0.0189481	0.819638
PA2G4_Q9UQ80_seq.4258.15	BMI_PGS	ALL	2810	0.00555813	0.0188971	0.768684
PON1_P27169_seq.4261.55	BMI_PGS	ALL	2810	0.0131225	0.018892	0.487358
PES1_O00541_seq.4267.81	BMI_PGS	ALL	2810	0.0162475	0.0189197	0.390547
PFDN5_Q99471_seq.4271.75	BMI_PGS	ALL	2810	0.0032861	0.0189733	0.86251
GPI_P06744_seq.4272.46	BMI_PGS	ALL	2810	-0.0169325	0.0188954	0.370267
PEBP1_P30086_seq.4276.10	BMI_PGS	ALL	2810	0.0108442	0.0189173	0.566528
P4HB_P07237_seq.4278.14	BMI_PGS	ALL	2810	-0.0091783	0.0189315	0.627844
PSMA2_P25787_seq.4280.47	BMI_PGS	ALL	2810	0.0159963	0.0188856	0.397062
RAN_P62826_seq.4282.3	BMI_PGS	ALL	2810	-0.0104963	0.0188023	0.57672
RBM39_Q14498_seq.4284.18	BMI_PGS	ALL	2810	-0.0112799	0.0188999	0.550673
NAPA_P54920_seq.4292.5	BMI_PGS	ALL	2810	-0.00205639	0.01886	0.913183
SPHK1_Q9NYA1_seq.4294.16	BMI_PGS	ALL	2810	-0.0136936	0.0187876	0.466147
SPON1_Q9HCB6_seq.4297.62	BMI_PGS	ALL	2810	8.9667e-05	0.0189945	0.996234
TK1_P04183_seq.4301.58	BMI_PGS	ALL	2810	-0.0273717	0.0189666	0.149089
LCORL_Q8N3X6_seq.4304.18	BMI_PGS	ALL	2810	0.00594909	0.0188832	0.75275
TKT_P29401_seq.4306.4	BMI_PGS	ALL	2810	-0.00621016	0.0188727	0.742139
TPI1_P60174_seq.4309.59	BMI_PGS	ALL	2810	-0.00469861	0.0188679	0.803358
DCTPP1_Q9H773_seq.4314.12	BMI_PGS	ALL	2810	-0.0179331	0.0188523	0.341564
PTPN6_P29350_seq.4318.12	BMI_PGS	ALL	2810	-0.0138935	0.018892	0.462147
AMN_Q9BXJ7_seq.4322.28	BMI_PGS	ALL	2810	-0.0039363	0.018992	0.835821
CST2_P09228_seq.4324.33	BMI_PGS	ALL	2810	-0.0316795	0.0188338	0.0926696
BOC_Q9BWV1_seq.4328.2	BMI_PGS	ALL	2810	-0.0152373	0.0189008	0.420211
CLEC1B_Q9P126_seq.4332.6	BMI_PGS	ALL	2810	-0.0160393	0.0188306	0.394415
CRP_P02741_seq.4337.49	BMI_PGS	ALL	2810	0.0482528	0.0188666	0.0105926
ICAM1_P05362_seq.4342.10	BMI_PGS	ALL	2810	0.0101037	0.0189248	0.593462
DAPK2_Q9UIK4_seq.4355.13	BMI_PGS	ALL	2810	0.00770331	0.0188351	0.68258
DYRK3_O43781_seq.4359.87	BMI_PGS	ALL	2810	-0.0323892	0.0189248	0.0871063
GDF15_Q99988_seq.4374.45	BMI_PGS	ALL	2810	0.0131487	0.01873	0.482728
DHH_O43323_seq.4389.2	BMI_PGS	ALL	2810	0.000212296	0.0189263	0.991051
FGF12_P61328_seq.4392.54	BMI_PGS	ALL	2810	0.00825036	0.0188672	0.661938
FGF16_O43320_seq.4393.3	BMI_PGS	ALL	2810	-0.00239405	0.0189083	0.899255
FGF8_P55075_seq.4394.71	BMI_PGS	ALL	2810	-0.000474378	0.0189603	0.980041
IFNL1_Q8IU54_seq.4396.54	BMI_PGS	ALL	2810	0.00191089	0.0189306	0.919604
IFNL2_Q8IZJ0_seq.4397.26	BMI_PGS	ALL	2810	0.029246	0.0188599	0.121086
MST1_P26927_seq.4407.10	BMI_PGS	ALL	2810	-0.0214183	0.0188649	0.256326
SLPI_P03973_seq.4413.3	BMI_PGS	ALL	2810	-0.0307086	0.0189353	0.104967
ADAM12_O43184_seq.4420.7	BMI_PGS	ALL	2810	-0.00547973	0.0189175	0.772094
BCL2L1_Q07817_seq.4423.77	BMI_PGS	ALL	2810	-0.0315204	0.018992	0.0970935
CHST6_Q9GZX3_seq.4429.51	BMI_PGS	ALL	2810	0.00252165	0.0188929	0.893831
COLEC11_Q9BWP8_seq.4430.44	BMI_PGS	ALL	2810	0.0218022	0.0189525	0.250094
ENPP7_Q6UWV6_seq.4435.66	BMI_PGS	ALL	2810	0.0284745	0.0188943	0.131915
ENTPD3_O75355_seq.4436.1	BMI_PGS	ALL	2810	-0.00043349	0.0189208	0.981723
ENTPD5_O75356_seq.4437.56	BMI_PGS	ALL	2810	-0.0340295	0.0189189	0.0721737
FCRL3_Q96P31_seq.4440.15	BMI_PGS	ALL	2810	-0.0129746	0.0189633	0.493909
LRRTM3_Q86VH5_seq.4453.83	BMI_PGS	ALL	2810	0.00713942	0.0189189	0.705928
MFGE8_Q08431_seq.4455.89	BMI_PGS	ALL	2810	0.00521379	0.0188218	0.781794
PCSK7_Q16549_seq.4459.68	BMI_PGS	ALL	2810	-0.000129254	0.0188928	0.994542
PDPK1_O15530_seq.4460.8	BMI_PGS	ALL	2810	-0.00651868	0.0187947	0.728741
SIGLEC1_Q9BZZ2_seq.4464.10	BMI_PGS	ALL	2810	0.00600923	0.0189921	0.751718
SPARCL1_Q14515_seq.4467.49	BMI_PGS	ALL	2810	0.0209484	0.0188352	0.266152
SPHK2_Q9NRA0_seq.4468.21	BMI_PGS	ALL	2810	-0.00202756	0.0189054	0.9146
CHST15_Q7LFX5_seq.4469.78	BMI_PGS	ALL	2810	0.0443638	0.0188782	0.0188424
TGM3_Q08188_seq.4471.50	BMI_PGS	ALL	2810	-0.0226757	0.0188585	0.229304
TPM2_P07951_seq.4472.5	BMI_PGS	ALL	2810	-0.0206884	0.0189572	0.275224
RPS27A_P62979_seq.4474.19	BMI_PGS	ALL	2810	0.0218276	0.0189913	0.25051
ZAP70_P43403_seq.4476.22	BMI_PGS	ALL	2810	-0.0112258	0.0189725	0.554107
SERPING1_P05155_seq.4479.14	BMI_PGS	ALL	2810	-0.0391738	0.0189586	0.0388935
C3_P01024_seq.4480.59	BMI_PGS	ALL	2810	-0.0117975	0.0187535	0.529345
C4A_C4B_P0C0L4_P0C0L5_seq.4481.34	BMI_PGS	ALL	2810	0.015485	0.0188293	0.410925
C5_C6_P01031_P13671_seq.4482.66	BMI_PGS	ALL	2810	0.00579513	0.0189261	0.759477
FGF7_P21781_seq.4487.1	BMI_PGS	ALL	2810	0.0243658	0.0189258	0.198048
IL11_P20809_seq.4493.92	BMI_PGS	ALL	2810	0.00971346	0.0189294	0.607894
MMP12_P39900_seq.4496.60	BMI_PGS	ALL	2810	0.018624	0.0189197	0.325018
NCAM1_P13591_seq.4498.62	BMI_PGS	ALL	2810	-0.0622553	0.018964	0.00104043
PDGFA_P04085_seq.4499.21	BMI_PGS	ALL	2810	-0.0219553	0.0188802	0.244981
CLEC11A_Q9Y240_seq.4500.50	BMI_PGS	ALL	2810	0.0469363	0.0189512	0.0133195
ADAMTS15_Q8TE58_seq.4533.76	BMI_PGS	ALL	2810	0.0417804	0.0188642	0.0268541
PRSS22_Q9GZN4_seq.4534.10	BMI_PGS	ALL	2810	-0.00721367	0.01896	0.703627
BST1_Q10588_seq.4535.50	BMI_PGS	ALL	2810	0.00727306	0.0189726	0.701493
CBX5_P45973_seq.4540.11	BMI_PGS	ALL	2810	0.000608849	0.018932	0.974347
CDON_Q4KMG0_seq.4541.49	BMI_PGS	ALL	2810	-0.0302543	0.018712	0.106025
CLU_P10909_seq.4542.24	BMI_PGS	ALL	2810	-0.0110028	0.0188346	0.559147
COL23A1_Q86Y22_seq.4543.65	BMI_PGS	ALL	2810	-0.00225621	0.0188669	0.90482
PPBP_P02775_seq.4544.4	BMI_PGS	ALL	2810	-0.0169836	0.0188848	0.368557
DNAJC19_Q96DA6_seq.4545.53	BMI_PGS	ALL	2810	-0.00160469	0.0189285	0.932445
ADGRE2_Q9UHX3_seq.4546.27	BMI_PGS	ALL	2810	-0.0313919	0.0189455	0.0976404
FLRT1_Q9NZU1_seq.4547.59	BMI_PGS	ALL	2810	0.000721274	0.0189028	0.969565
FUT3_P21217_seq.4548.4	BMI_PGS	ALL	2810	0.0138364	0.0190071	0.466699
FUT5_Q11128_seq.4549.78	BMI_PGS	ALL	2810	0.0028932	0.0189484	0.878655
ADGRG5_Q8IZF4_seq.4551.72	BMI_PGS	ALL	2810	0.0246791	0.0189431	0.19275
HDGFRP2_Q7Z4V5_seq.4553.65	BMI_PGS	ALL	2810	0.0169423	0.0189152	0.370491
IL34_Q6ZMJ4_seq.4556.10	BMI_PGS	ALL	2810	-0.0100817	0.0189635	0.595021
KIRREL3_Q8IZU9_seq.4557.61	BMI_PGS	ALL	2810	-0.00209927	0.0189822	0.911948
KYNU_Q16719_seq.4559.64	BMI_PGS	ALL	2810	0.0224849	0.0189566	0.235673
LCK_P06239_seq.4560.34	BMI_PGS	ALL	2810	-0.0121257	0.0188567	0.520248
NXPH1_P58417_seq.4562.1	BMI_PGS	ALL	2810	-0.058461	0.0189445	0.00204923
PLCG1_P19174_seq.4563.61	BMI_PGS	ALL	2810	-0.00531114	0.0189823	0.779656
PLXNC1_O60486_seq.4564.2	BMI_PGS	ALL	2810	0.0223139	0.0189816	0.239874
RSPO2_Q6UXX9_seq.4566.24	BMI_PGS	ALL	2810	0.0153555	0.018917	0.417014
SH2D1A_O60880_seq.4567.82	BMI_PGS	ALL	2810	0.045735	0.018909	0.0156402
SLITRK5_O94991_seq.4568.17	BMI_PGS	ALL	2810	-0.0392721	0.0188472	0.0372775
SORCS2_Q96PQ0_seq.4569.52	BMI_PGS	ALL	2810	0.0188189	0.0189245	0.320106
MELT_P68408_seq.4584.5	BMI_PGS	ALL	2810	0.00111996	0.0189191	0.952799
PPY_P01298_seq.4588.1	BMI_PGS	ALL	2810	0.0157037	0.0188923	0.405918
No_Protein_seq.4666.193	BMI_PGS	ALL	2810	-0.00279977	0.01898	0.882739
No_Protein_seq.4666.194	BMI_PGS	ALL	2810	-0.00422537	0.0189501	0.823573
No_Protein_seq.4666.195	BMI_PGS	ALL	2810	0.00921911	0.0190231	0.627978
No_Protein_seq.4666.199	BMI_PGS	ALL	2810	-0.00576011	0.0189693	0.761414
No_Protein_seq.4666.200	BMI_PGS	ALL	2810	-0.00136775	0.0189072	0.942337
No_Protein_seq.4666.202	BMI_PGS	ALL	2810	0.0167681	0.0190231	0.378143
No_Protein_seq.4666.205	BMI_PGS	ALL	2810	-0.0160858	0.0188544	0.393643
No_Protein_seq.4666.206	BMI_PGS	ALL	2810	-0.00645991	0.018843	0.731754
No_Protein_seq.4666.212	BMI_PGS	ALL	2810	-0.0309629	0.0189879	0.103073
No_Protein_seq.4666.213	BMI_PGS	ALL	2810	0.0132272	0.0189908	0.48617
No_Protein_seq.4666.214	BMI_PGS	ALL	2810	0.0148225	0.0190232	0.435937
No_Protein_seq.4666.218	BMI_PGS	ALL	2810	0.0229704	0.019006	0.226924
No_Protein_seq.4666.219	BMI_PGS	ALL	2810	0.0218054	0.0189177	0.249153
No_Protein_seq.4666.220	BMI_PGS	ALL	2810	0.0111948	0.0190162	0.556111
No_Protein_seq.4666.222	BMI_PGS	ALL	2810	0.0418999	0.0189622	0.0272099
No_Protein_seq.4666.223	BMI_PGS	ALL	2810	0.00792038	0.0189787	0.676468
No_Protein_seq.4666.224	BMI_PGS	ALL	2810	0.0252787	0.018968	0.182737
No_Protein_seq.4666.225	BMI_PGS	ALL	2810	-0.0116656	0.0189791	0.538834
No_Protein_seq.4666.230	BMI_PGS	ALL	2810	-0.0131495	0.018972	0.488305
No_Protein_seq.4666.232	BMI_PGS	ALL	2810	-0.00683621	0.0189648	0.718524
No_Protein_seq.4666.236	BMI_PGS	ALL	2810	-0.0121482	0.018943	0.521379
IL6_P05231_seq.4673.13	BMI_PGS	ALL	2810	0.00509623	0.0189338	0.787826
HIBADH_P31937_seq.4693.72	BMI_PGS	ALL	2810	0.0203988	0.0188528	0.279344
CSF2_P04141_seq.4697.59	BMI_PGS	ALL	2810	0.00762175	0.0189742	0.687942
LTA_P01374_seq.4703.87	BMI_PGS	ALL	2810	0.0302553	0.0188786	0.10913
EPB41_P11171_seq.4706.17	BMI_PGS	ALL	2810	0.00489268	0.0189528	0.796309
YWHAH_Q04917_seq.4707.50	BMI_PGS	ALL	2810	-0.0093348	0.0187968	0.619498
HSD17B1_P14061_seq.4708.3	BMI_PGS	ALL	2810	-0.0108387	0.0188743	0.56584
APOD_P05090_seq.4712.28	BMI_PGS	ALL	2810	-0.00332022	0.018874	0.860374
IL3_P08700_seq.4717.55	BMI_PGS	ALL	2810	0.0226837	0.0189192	0.230639
PPIB_P23284_seq.4718.5	BMI_PGS	ALL	2810	0.0368911	0.0189468	0.0516244
PDIA3_P30101_seq.4719.58	BMI_PGS	ALL	2810	-0.015502	0.018839	0.410653
TFF3_Q07654_seq.4721.54	BMI_PGS	ALL	2810	0.014303	0.0189214	0.449761
AFM_P43652_seq.4763.31	BMI_PGS	ALL	2810	0.00534642	0.0188568	0.776794
OLFM4_Q6UX06_seq.4769.10	BMI_PGS	ALL	2810	0.0116514	0.0189058	0.537754
SMPDL3A_Q92484_seq.4771.10	BMI_PGS	ALL	2810	-0.0124363	0.0189093	0.510797
GSN_P06396_seq.4775.34	BMI_PGS	ALL	2810	-0.0103071	0.0187631	0.582824
SERPINA6_P08185_seq.4785.30	BMI_PGS	ALL	2810	-0.0369967	0.0189244	0.0506861
Humanvirus_Q70626_seq.4792.51	BMI_PGS	ALL	2810	-0.00797245	0.0189009	0.673201
LPO_P22079_seq.4801.13	BMI_PGS	ALL	2810	-0.00375828	0.0189872	0.843108
COL8A1_P27658_seq.4807.13	BMI_PGS	ALL	2810	0.0163534	0.0189337	0.387817
ITIH4_Q14624_seq.4811.33	BMI_PGS	ALL	2810	0.025171	0.0185003	0.173758
SFN_P31947_seq.4829.43	BMI_PGS	ALL	2810	-0.0415216	0.0187643	0.0269921
SELL_P14151_seq.4831.4	BMI_PGS	ALL	2810	0.00853471	0.0189365	0.65224
TNFRSF10A_O00220_seq.4832.75	BMI_PGS	ALL	2810	0.00391392	0.0189525	0.836406
EPHA2_P29317_seq.4834.61	BMI_PGS	ALL	2810	0.0110431	0.0188451	0.557926
CSF3_P09919_seq.4840.73	BMI_PGS	ALL	2810	-0.0235281	0.0190066	0.21586
GPC3_P51654_seq.4842.62	BMI_PGS	ALL	2810	-0.00928159	0.0189999	0.62523
IL1A_P01583_seq.4851.25	BMI_PGS	ALL	2810	-0.0164382	0.0189357	0.38541
BMPR2_Q13873_seq.4862.63	BMI_PGS	ALL	2810	-0.0023692	0.0188975	0.900238
NTRK2_Q16620_seq.4866.59	BMI_PGS	ALL	2810	-0.0155364	0.0190131	0.413918
VEGFA_P15692_seq.4867.15	BMI_PGS	ALL	2810	-0.00328028	0.0190021	0.862957
ANG_P03950_seq.4874.3	BMI_PGS	ALL	2810	0.0187146	0.0189764	0.324118
F9_P00740_seq.4876.32	BMI_PGS	ALL	2810	0.0164353	0.0189288	0.385322
F10_P00742_seq.4878.3	BMI_PGS	ALL	2810	-0.0269465	0.0188529	0.153029
GDF2_Q9UK05_seq.4880.21	BMI_PGS	ALL	2810	-0.0668059	0.0188474	0.000399708
INS_P01308_seq.4883.56	BMI_PGS	ALL	2810	0.0206839	0.0186536	0.267593
CCL7_P80098_seq.4886.3	BMI_PGS	ALL	2810	-0.0141073	0.0188519	0.454329
WNT7A_O00755_seq.4889.82	BMI_PGS	ALL	2810	0.00396565	0.0189743	0.834463
POMC_P01189_seq.4890.10	BMI_PGS	ALL	2810	0.0235137	0.0189281	0.214243
GCG_P01275_seq.4891.50	BMI_PGS	ALL	2810	-0.0274919	0.018832	0.144442
C3_P01024_seq.4900.8	BMI_PGS	ALL	2810	-0.00135227	0.0189346	0.94307
PPP3CA_PPP3R1_Q08209_P63098_seq.4903.72	BMI_PGS	ALL	2810	-0.0212533	0.0187905	0.258125
CASP2_P42575_seq.4904.7	BMI_PGS	ALL	2810	0.00349998	0.0189025	0.853117
COTL1_Q14019_seq.4905.63	BMI_PGS	ALL	2810	-0.0109737	0.0189024	0.561594
F5_P12259_seq.4906.35	BMI_PGS	ALL	2810	-0.0371135	0.0189054	0.0497319
FGA_FGB_FGG_P02671_P02675_P02679_seq.4907.56	BMI_PGS	ALL	2810	0.0716707	0.0188718	0.000149108
ENG_P17813_seq.4908.6	BMI_PGS	ALL	2810	-0.00679682	0.0188952	0.719089
LGALS8_O00214_seq.4909.68	BMI_PGS	ALL	2810	-0.00131737	0.0189978	0.944721
PLA2G1B_P04054_seq.4910.21	BMI_PGS	ALL	2810	-0.0441237	0.0189413	0.019904
GSTP1_P09211_seq.4911.49	BMI_PGS	ALL	2810	-0.00859147	0.0189061	0.649556
GOT1_P17174_seq.4912.17	BMI_PGS	ALL	2810	-0.0219276	0.0188115	0.243856
CCL16_O15467_seq.4913.78	BMI_PGS	ALL	2810	0.0039151	0.0188333	0.835336
CGA_CGB_P01215_P01233_seq.4914.10	BMI_PGS	ALL	2810	0.0280608	0.0183788	0.126923
HBA1_HBB_P69905_P68871_seq.4915.64	BMI_PGS	ALL	2810	0.0151339	0.0189579	0.424771
IGHD_IGK@_IGL@_P01880_seq.4916.2	BMI_PGS	ALL	2810	0.0276325	0.018965	0.145221
ITGAV_ITGB5_P06756_P18084_seq.4917.62	BMI_PGS	ALL	2810	-0.0440994	0.0187584	0.0187967
LYZ_P61626_seq.4920.10	BMI_PGS	ALL	2810	0.039066	0.0189118	0.0389492
CCL19_Q99731_seq.4922.13	BMI_PGS	ALL	2810	0.0454407	0.0189885	0.0167738
AMH_P03971_seq.4923.79	BMI_PGS	ALL	2810	-0.0159111	0.0187591	0.396411
MMP1_P03956_seq.4924.32	BMI_PGS	ALL	2810	-0.035704	0.0187484	0.056964
MMP13_P45452_seq.4925.54	BMI_PGS	ALL	2810	0.00539464	0.0189751	0.7762
SHBG_P04278_seq.4929.55	BMI_PGS	ALL	2810	-0.0392879	0.0189321	0.0380592
STC1_P52823_seq.4930.21	BMI_PGS	ALL	2810	0.0406408	0.0189703	0.0322529
F3_P13726_seq.4931.59	BMI_PGS	ALL	2810	-0.0152965	0.0188846	0.418009
EREG_O14944_seq.4956.2	BMI_PGS	ALL	2810	0.000584303	0.0189392	0.97539
AGR2_O95994_seq.4959.2	BMI_PGS	ALL	2810	-0.00628804	0.0189098	0.739516
ANXA1_P04083_seq.4960.72	BMI_PGS	ALL	2810	0.00769551	0.0187544	0.681595
ANXA2_P07355_seq.4961.17	BMI_PGS	ALL	2810	0.00325451	0.0187226	0.862013
CDNF_Q49AH0_seq.4962.52	BMI_PGS	ALL	2810	0.0198936	0.0189406	0.293663
ARPP19_P56211_seq.4963.19	BMI_PGS	ALL	2810	-0.0073527	0.018873	0.69687
ERAP1_Q9NZ08_seq.4964.67	BMI_PGS	ALL	2810	-0.00723209	0.0189449	0.70268
ATP5B_P06576_seq.4965.27	BMI_PGS	ALL	2810	0.0103181	0.0189784	0.586706
C1QBP_Q07021_seq.4967.1	BMI_PGS	ALL	2810	-0.0262332	0.018857	0.164286
CAPG_P40121_seq.4968.50	BMI_PGS	ALL	2810	0.034334	0.0188625	0.0688317
CA1_P00915_seq.4969.2	BMI_PGS	ALL	2810	0.0360165	0.018977	0.0578114
CA2_P00918_seq.4970.55	BMI_PGS	ALL	2810	0.00127637	0.0189723	0.946367
CTSZ_Q9UBR2_seq.4971.1	BMI_PGS	ALL	2810	0.0103869	0.018901	0.582679
BIRC3_Q13489_seq.4973.18	BMI_PGS	ALL	2810	0.00018429	0.018761	0.992163
CRK_P46108_seq.4976.57	BMI_PGS	ALL	2810	0.0108183	0.0188935	0.566966
DBNL_Q9UJU6_seq.4978.54	BMI_PGS	ALL	2810	-0.0172296	0.0188931	0.361871
DPT_Q07507_seq.4979.34	BMI_PGS	ALL	2810	0.0761097	0.0188591	5.59021e-05
DSC3_Q14574_seq.4981.6	BMI_PGS	ALL	2810	-0.0238068	0.0189723	0.20965
PI3_P19957_seq.4982.54	BMI_PGS	ALL	2810	0.0360149	0.0188983	0.0567891
ESD_P10768_seq.4984.83	BMI_PGS	ALL	2810	0.00404194	0.0189546	0.831153
FABP5_Q01469_seq.4985.11	BMI_PGS	ALL	2810	0.0147704	0.0189999	0.436991
PTK2_Q05397_seq.4986.59	BMI_PGS	ALL	2810	-0.0190328	0.0189272	0.314704
FCAR_P24071_seq.4987.17	BMI_PGS	ALL	2810	0.030898	0.0188916	0.102049
FGFR4_P22455_seq.4988.49	BMI_PGS	ALL	2810	-0.0110631	0.0189921	0.560272
FGG_P02679_seq.4989.7	BMI_PGS	ALL	2810	0.0706394	0.0188759	0.000186019
GP1BA_P07359_seq.4990.87	BMI_PGS	ALL	2810	-0.0334859	0.0189866	0.0778978
GPC5_P78333_seq.4991.12	BMI_PGS	ALL	2810	-0.041518	0.0188866	0.0280111
GRN_P28799_seq.4992.49	BMI_PGS	ALL	2810	-0.0162446	0.0189424	0.391199
GSTA3_Q16772_seq.4993.16	BMI_PGS	ALL	2810	0.00543325	0.0188194	0.772828
HPGD_P15428_seq.4995.16	BMI_PGS	ALL	2810	-0.00314964	0.0187359	0.866511
HRG_P04196_seq.4996.66	BMI_PGS	ALL	2810	-0.00022265	0.0189529	0.990628
EIF4A3_P38919_seq.4997.19	BMI_PGS	ALL	2810	0.00275401	0.0189154	0.884251
LGALS3BP_Q08380_seq.5000.52	BMI_PGS	ALL	2810	0.0684129	0.0189427	0.000309699
SCGB2A1_O75556_seq.5001.6	BMI_PGS	ALL	2810	-0.0202441	0.0189081	0.284415
MMP14_P50281_seq.5002.76	BMI_PGS	ALL	2810	-0.00211089	0.0189948	0.911521
MAPK11_Q15759_seq.5004.69	BMI_PGS	ALL	2810	0.013014	0.0189095	0.491368
MAPK12_P53778_seq.5005.4	BMI_PGS	ALL	2810	0.0118597	0.0189212	0.530844
MAPK13_O15264_seq.5006.71	BMI_PGS	ALL	2810	0.00630439	0.0189582	0.739505
MAPK14_Q16539_seq.5007.1	BMI_PGS	ALL	2810	-0.0151485	0.0187976	0.420384
SOD2_P04179_seq.5008.51	BMI_PGS	ALL	2810	-0.0288972	0.0189417	0.127226
MSN_P26038_seq.5009.11	BMI_PGS	ALL	2810	-0.0402643	0.0188136	0.0324274
NAMPT_P43490_seq.5011.11	BMI_PGS	ALL	2810	-0.0401648	0.0187044	0.031852
AK1_P00568_seq.5012.67	BMI_PGS	ALL	2810	0.010915	0.0189407	0.564476
CLIC1_O00299_seq.5013.2	BMI_PGS	ALL	2810	-0.022171	0.0187421	0.236928
NCK1_P16333_seq.5014.49	BMI_PGS	ALL	2810	-0.000765331	0.0189364	0.967764
PLA2G7_Q13093_seq.5015.15	BMI_PGS	ALL	2810	-0.0444708	0.0188848	0.0185991
PRDX5_P30044_seq.5017.19	BMI_PGS	ALL	2810	-0.00720398	0.0188193	0.701899
PRDX6_P30041_seq.5018.68	BMI_PGS	ALL	2810	-0.00209532	0.0189016	0.91174
UCHL1_P09936_seq.5019.16	BMI_PGS	ALL	2810	-0.0121462	0.0188161	0.518644
PGK1_P00558_seq.5020.50	BMI_PGS	ALL	2810	-0.00200354	0.0188984	0.915577
PPA1_Q15181_seq.5021.13	BMI_PGS	ALL	2810	0.0203682	0.0188978	0.281213
ADSL_P30566_seq.5023.23	BMI_PGS	ALL	2810	-0.00868127	0.0190269	0.648236
RB1_P06400_seq.5024.67	BMI_PGS	ALL	2810	-0.00809125	0.0190003	0.670251
RPS3_P23396_seq.5026.66	BMI_PGS	ALL	2810	0.00815794	0.0188948	0.665952
CD163_Q86VB7_seq.5028.59	BMI_PGS	ALL	2810	0.0494799	0.0188921	0.0088644
FAP_Q12884_seq.5029.3	BMI_PGS	ALL	2810	-0.0186483	0.0188723	0.323175
SIRT2_Q8IXJ6_seq.5030.52	BMI_PGS	ALL	2810	-0.0289874	0.0189598	0.126406
SPTAN1_Q13813_seq.5031.10	BMI_PGS	ALL	2810	-0.00132906	0.0189181	0.943997
SSRP1_Q08945_seq.5032.64	BMI_PGS	ALL	2810	0.013164	0.0188891	0.485915
TPM1_P09493_seq.5033.27	BMI_PGS	ALL	2810	0.00645592	0.0189656	0.733579
PRSS2_P07478_seq.5034.79	BMI_PGS	ALL	2810	-0.00883717	0.019011	0.642079
TYMS_P04818_seq.5035.7	BMI_PGS	ALL	2810	0.00407526	0.018984	0.830042
TNFAIP6_P98066_seq.5036.50	BMI_PGS	ALL	2810	-0.0200205	0.0189051	0.289689
CD274_Q9NZQ7_seq.5060.62	BMI_PGS	ALL	2810	-0.00531854	0.0189119	0.778557
ICOSLG_O75144_seq.5061.27	BMI_PGS	ALL	2810	-0.0135387	0.0189632	0.47532
CD226_Q15762_seq.5062.60	BMI_PGS	ALL	2810	0.0182379	0.0189316	0.335452
CD244_Q9BZW8_seq.5063.12	BMI_PGS	ALL	2810	0.0255307	0.0189678	0.178411
CD83_Q01151_seq.5065.8	BMI_PGS	ALL	2810	-0.0199042	0.0189634	0.293989
CD300C_Q08708_seq.5066.134	BMI_PGS	ALL	2810	0.0475761	0.0189512	0.0121138
CD55_P08174_seq.5069.9	BMI_PGS	ALL	2810	-0.00184243	0.0189548	0.922574
TNFRSF6B_O95407_seq.5070.76	BMI_PGS	ALL	2810	0.0152581	0.0189835	0.421605
EPHA10_Q5JZY3_seq.5076.53	BMI_PGS	ALL	2810	-0.0247972	0.0189823	0.191547
EPHB6_O15197_seq.5078.82	BMI_PGS	ALL	2810	-0.0180128	0.0189603	0.34218
IL1RAPL2_Q9NP60_seq.5082.51	BMI_PGS	ALL	2810	0.00995463	0.0188172	0.596835
IL20RA_Q9UHF4_seq.5085.18	BMI_PGS	ALL	2810	0.000496971	0.0190034	0.979138
IL22RA2_Q969J5_seq.5087.5	BMI_PGS	ALL	2810	0.0154082	0.0190164	0.41786
IL23R_Q5VWK5_seq.5088.175	BMI_PGS	ALL	2810	0.00467704	0.0188636	0.804199
IL7R_P16871_seq.5089.11	BMI_PGS	ALL	2810	0.0131863	0.0188561	0.484414
LILRB1_Q8NHL6_seq.5090.49	BMI_PGS	ALL	2810	0.0103133	0.0187431	0.582195
LILRB2_Q8N423_seq.5091.28	BMI_PGS	ALL	2810	0.0398839	0.0186527	0.0325838
JAG1_P78504_seq.5092.51	BMI_PGS	ALL	2810	0.0218191	0.018984	0.250513
JAG2_Q9Y219_seq.5093.47	BMI_PGS	ALL	2810	0.00881202	0.0189192	0.641416
AMICA1_Q86YT9_seq.5094.62	BMI_PGS	ALL	2810	0.00719691	0.0189236	0.703742
KIR2DL4_Q99706_seq.5095.21	BMI_PGS	ALL	2810	0.034765	0.0189866	0.0672022
KIR3DL2_P43630_seq.5096.51	BMI_PGS	ALL	2810	0.00960616	0.0189471	0.612197
KIR3DS1_Q14943_seq.5097.14	BMI_PGS	ALL	2810	0.0103368	0.0189045	0.584567
KLRF1_Q9NZS2_seq.5098.79	BMI_PGS	ALL	2810	0.00918704	0.018849	0.626012
SCARB2_Q14108_seq.5100.53	BMI_PGS	ALL	2810	0.0246274	0.0189525	0.193904
MICB_Q29980_seq.5102.55	BMI_PGS	ALL	2810	0.0162843	0.0189075	0.389168
CD200R1_Q8TD46_seq.5103.30	BMI_PGS	ALL	2810	0.00543693	0.0188826	0.773419
RTN4R_Q9BZR6_seq.5105.2	BMI_PGS	ALL	2810	0.0357358	0.0187098	0.0562343
NOTCH2_Q04721_seq.5106.52	BMI_PGS	ALL	2810	0.0279315	0.0189209	0.139996
NOTCH1_P46531_seq.5107.7	BMI_PGS	ALL	2810	-0.0154671	0.0189481	0.414404
NOTCH3_Q9UM47_seq.5108.72	BMI_PGS	ALL	2810	0.0303268	0.0189233	0.109133
NRCAM_Q92823_seq.5109.24	BMI_PGS	ALL	2810	-0.0111005	0.0189874	0.558849
NRXN1_P58400_seq.5110.84	BMI_PGS	ALL	2810	-0.0148514	0.0189082	0.432257
NRXN3_Q9HDB5_seq.5111.15	BMI_PGS	ALL	2810	-0.00181005	0.0187071	0.922926
CD200_P41217_seq.5112.73	BMI_PGS	ALL	2810	-0.00137934	0.0189552	0.941995
PRLR_P16471_seq.5114.65	BMI_PGS	ALL	2810	0.00406765	0.0188619	0.829273
ROBO2_Q9HCK4_seq.5116.62	BMI_PGS	ALL	2810	0.0117212	0.0190158	0.537686
ROBO3_Q96MS0_seq.5117.14	BMI_PGS	ALL	2810	0.0489229	0.0189139	0.0097427
SEMA6B_Q9H3T3_seq.5121.3	BMI_PGS	ALL	2810	0.0218433	0.0189959	0.250286
ICAM5_Q9UMF0_seq.5124.69	BMI_PGS	ALL	2810	0.0126349	0.018967	0.505367
SLAMF6_Q96DU3_seq.5128.53	BMI_PGS	ALL	2810	0.0251334	0.01891	0.183923
SCARF1_Q14162_seq.5129.12	BMI_PGS	ALL	2810	0.0152364	0.0189805	0.422195
TNFRSF19_Q9NS68_seq.5131.15	BMI_PGS	ALL	2810	0.0417372	0.0188102	0.0265761
IL27RA_Q6UWB1_seq.5132.71	BMI_PGS	ALL	2810	0.0214179	0.0189796	0.259219
TGFBR2_P37173_seq.5133.17	BMI_PGS	ALL	2810	0.0211024	0.0189285	0.265012
HAVCR2_Q8TDQ0_seq.5134.52	BMI_PGS	ALL	2810	0.0265794	0.0188343	0.158292
TNFRSF12A_Q9NP84_seq.5138.50	BMI_PGS	ALL	2810	0.0148239	0.0189861	0.435002
UNC5C_O95185_seq.5139.32	BMI_PGS	ALL	2810	-0.00887514	0.0189228	0.639093
PDE7A_Q13946_seq.5178.5	BMI_PGS	ALL	2810	-0.0141681	0.0189144	0.45388
PRKAA1_PRKAB1_PRKAG1_Q13131_Q9Y478_P54619_seq.5183.53	BMI_PGS	ALL	2810	0.0126131	0.0189613	0.505975
NMT1_P30419_seq.5196.7	BMI_PGS	ALL	2810	-0.0055511	0.0187885	0.76767
PDE9A_O76083_seq.5201.50	BMI_PGS	ALL	2810	0.00284329	0.0189403	0.880682
PPID_Q08752_seq.5202.4	BMI_PGS	ALL	2810	-0.0159182	0.0188164	0.397641
PSME3_P61289_seq.5204.13	BMI_PGS	ALL	2810	0.00956276	0.0188126	0.611271
GCKR_Q14397_seq.5223.59	BMI_PGS	ALL	2810	0.0138579	0.0189119	0.463764
CSNK2A1_P68400_seq.5224.20	BMI_PGS	ALL	2810	0.00849188	0.018978	0.654578
CSNK2A1_CSNK2B_P68400_P67870_seq.5225.50	BMI_PGS	ALL	2810	-0.00525447	0.0188607	0.780578
CSNK2A2_CSNK2B_P19784_P67870_seq.5226.36	BMI_PGS	ALL	2810	-0.00238365	0.0188568	0.899418
PDK1_Q15118_seq.5227.60	BMI_PGS	ALL	2810	-0.0166657	0.0188894	0.377703
KIF23_Q02241_seq.5228.25	BMI_PGS	ALL	2810	0.00700573	0.0189213	0.71122
IMPDH1_P20839_seq.5229.90	BMI_PGS	ALL	2810	0.0118272	0.0189036	0.53159
HMGCR_P04035_seq.5230.99	BMI_PGS	ALL	2810	0.0128329	0.0189483	0.498299
PCSK9_Q8NBP7_seq.5231.79	BMI_PGS	ALL	2810	-0.0442643	0.0188271	0.0187875
NR1D1_P20393_seq.5236.2	BMI_PGS	ALL	2810	0.0287596	0.0189154	0.128515
PPIE_Q9UNP9_seq.5238.26	BMI_PGS	ALL	2810	-0.00830801	0.0188403	0.659269
MAP2K4_P45985_seq.5242.37	BMI_PGS	ALL	2810	0.0248623	0.018855	0.187409
PRKAA2_PRKAB2_PRKAG1_P54646_O43741_P54619_seq.5245.40	BMI_PGS	ALL	2810	-0.00856973	0.0188306	0.649076
PDE2A_O00408_seq.5246.64	BMI_PGS	ALL	2810	0.000155536	0.0189918	0.993466
PPIF_P30405_seq.5248.68	BMI_PGS	ALL	2810	-0.0191719	0.0186902	0.305088
STK17B_O94768_seq.5249.31	BMI_PGS	ALL	2810	-0.0128777	0.0188448	0.49444
IMPDH2_P12268_seq.5250.53	BMI_PGS	ALL	2810	-0.0220182	0.0188138	0.241973
PDE11A_Q9HCR9_seq.5252.33	BMI_PGS	ALL	2810	-0.0286454	0.0188347	0.128403
PDE1A_P54750_seq.5253.1	BMI_PGS	ALL	2810	0.00652092	0.0189054	0.730178
PDE3A_Q14432_seq.5254.69	BMI_PGS	ALL	2810	0.00269768	0.0188887	0.886443
PDE4D_Q08499_seq.5255.22	BMI_PGS	ALL	2810	0.00828392	0.0188526	0.660403
PDE5A_O76074_seq.5256.86	BMI_PGS	ALL	2810	-0.00879857	0.018751	0.63894
MAP3K7_TAB1_O43318_Q15750_seq.5259.2	BMI_PGS	ALL	2810	0.0141106	0.0188182	0.453414
TYK2_P29597_seq.5260.80	BMI_PGS	ALL	2810	0.0167082	0.0189342	0.377615
ABL2_P42684_seq.5261.13	BMI_PGS	ALL	2810	0.00829177	0.0188405	0.659896
BCAR3_O75815_seq.5262.57	BMI_PGS	ALL	2810	0.00913055	0.0189539	0.63004
CALR_P27797_seq.5264.65	BMI_PGS	ALL	2810	-0.0126074	0.0189596	0.506132
GRAP2_O75791_seq.5265.12	BMI_PGS	ALL	2810	-0.0112442	0.0188888	0.551702
MMP16_P51512_seq.5268.49	BMI_PGS	ALL	2810	-0.0418321	0.0189044	0.0269904
SHC1_P29353_seq.5272.55	BMI_PGS	ALL	2810	0.00607656	0.0188924	0.747749
VAV1_P15498_seq.5275.28	BMI_PGS	ALL	2810	-0.0130983	0.0188157	0.486401
SLC25A18_Q9H1K4_seq.5280.68	BMI_PGS	ALL	2810	0.00651042	0.018898	0.730494
CCL11_P51671_seq.5301.7	BMI_PGS	ALL	2810	-0.0295231	0.0188982	0.118349
F9_P00740_seq.5307.12	BMI_PGS	ALL	2810	0.0164302	0.0188908	0.384513
APOE_P02649_seq.5312.49	BMI_PGS	ALL	2810	0.000767116	0.0189176	0.967657
TNNT2_P45379_seq.5315.22	BMI_PGS	ALL	2810	0.0333895	0.0189156	0.0776414
F2_P00734_seq.5316.54	BMI_PGS	ALL	2810	-0.0129169	0.0188751	0.493821
ANXA6_P08133_seq.5335.73	BMI_PGS	ALL	2810	-0.0283214	0.0188416	0.132917
CD86_P42081_seq.5337.64	BMI_PGS	ALL	2810	-0.0171192	0.0189644	0.366762
S100A9_P06702_seq.5339.49	BMI_PGS	ALL	2810	0.0251301	0.0189526	0.184965
CASP10_Q92851_seq.5340.24	BMI_PGS	ALL	2810	0.000450028	0.0189528	0.981058
CPE_P16870_seq.5343.74	BMI_PGS	ALL	2810	-0.00480633	0.0189357	0.799651
CKAP2_Q8WWK9_seq.5345.51	BMI_PGS	ALL	2810	0.0112346	0.0189121	0.552531
CPNE1_Q99829_seq.5346.24	BMI_PGS	ALL	2810	-0.00708402	0.0188304	0.706796
CCNB1_P14635_seq.5347.59	BMI_PGS	ALL	2810	-0.00127999	0.0189221	0.946073
DLL1_O00548_seq.5349.69	BMI_PGS	ALL	2810	0.0375345	0.018901	0.0471481
GPC6_Q9Y625_seq.5350.14	BMI_PGS	ALL	2810	0.0224235	0.0187201	0.231085
HNRNPA2B1_P22626_seq.5351.52	BMI_PGS	ALL	2810	0.0134031	0.0188614	0.477384
TNFRSF14_Q92956_seq.5352.11	BMI_PGS	ALL	2810	0.035473	0.0188975	0.0606047
IL1RN_P18510_seq.5353.89	BMI_PGS	ALL	2810	0.0719607	0.0189204	0.000145816
KRT18_P05783_seq.5354.11	BMI_PGS	ALL	2810	0.00247291	0.0188972	0.895894
TNFSF14_O43557_seq.5355.69	BMI_PGS	ALL	2810	0.00957544	0.0188826	0.612122
NLGN4X_Q8N0W4_seq.5357.60	BMI_PGS	ALL	2810	-0.0191343	0.0189488	0.312684
OMD_Q99983_seq.5358.3	BMI_PGS	ALL	2810	-0.0172384	0.0189606	0.363341
PIM1_P11309_seq.5359.65	BMI_PGS	ALL	2810	0.00278161	0.0189232	0.883147
AKT2_P31751_seq.5360.9	BMI_PGS	ALL	2810	-0.0141825	0.0187808	0.450218
SEMA3E_O15041_seq.5363.51	BMI_PGS	ALL	2810	0.0206276	0.0189531	0.276535
SET_Q01105_seq.5364.7	BMI_PGS	ALL	2810	-0.0500745	0.0186607	0.00733038
TNFRSF13C_Q96RJ3_seq.5383.14	BMI_PGS	ALL	2810	-0.00235456	0.0189732	0.901246
FAS_P25445_seq.5392.73	BMI_PGS	ALL	2810	0.00433334	0.0189194	0.818853
LEPR_P48357_seq.5400.52	BMI_PGS	ALL	2810	-0.0243215	0.01896	0.199676
TNFRSF21_O75509_seq.5404.53	BMI_PGS	ALL	2810	-0.00455155	0.0188842	0.809554
CDH15_P55291_seq.5410.53	BMI_PGS	ALL	2810	-0.00962491	0.0188922	0.610468
CD27_P26842_seq.5412.53	BMI_PGS	ALL	2810	-0.00734839	0.0189746	0.698582
SIRPA_P78324_seq.5430.66	BMI_PGS	ALL	2810	0.04985	0.0188422	0.00819888
FABP3_P05413_seq.5437.63	BMI_PGS	ALL	2810	0.11166	0.018869	3.66405e-09
TNNI2_P48788_seq.5440.26	BMI_PGS	ALL	2810	0.0470759	0.0189177	0.0128874
TNNI3_P19429_seq.5441.67	BMI_PGS	ALL	2810	0.0132225	0.0189179	0.484647
NPPA_P01160_seq.5443.62	BMI_PGS	ALL	2810	0.0289927	0.0188241	0.123627
ALCAM_Q13740_seq.5451.1	BMI_PGS	ALL	2810	0.00527218	0.0189886	0.781302
ASGR1_P07306_seq.5452.71	BMI_PGS	ALL	2810	0.00735979	0.0187915	0.695343
CNDP1_Q96KN2_seq.5456.59	BMI_PGS	ALL	2810	0.00202654	0.0187638	0.914002
COLEC12_Q5KU26_seq.5457.5	BMI_PGS	ALL	2810	-0.00500379	0.0190267	0.792579
CST1_P01037_seq.5459.33	BMI_PGS	ALL	2810	-0.0317983	0.0189153	0.0928581
DDX19B_Q9UMR2_seq.5460.60	BMI_PGS	ALL	2810	-0.00885698	0.0188039	0.637664
FCN3_O75636_seq.5462.62	BMI_PGS	ALL	2810	-0.0505636	0.0189335	0.00761586
GAS1_P54826_seq.5463.22	BMI_PGS	ALL	2810	0.0257468	0.0188966	0.173146
GRB2_P62993_seq.5464.52	BMI_PGS	ALL	2810	-0.0159671	0.0187831	0.395355
HS6ST1_O60243_seq.5465.32	BMI_PGS	ALL	2810	-0.0177745	0.0188952	0.346945
HSP90AB1_P08238_seq.5467.15	BMI_PGS	ALL	2810	-0.00758937	0.018883	0.687777
IL17RC_Q8NAC3_seq.5468.67	BMI_PGS	ALL	2810	0.0149989	0.0188621	0.426572
PRKCB_P05771_seq.5475.10	BMI_PGS	ALL	2810	-0.0241771	0.0186886	0.195882
PRKCG_P05129_seq.5476.66	BMI_PGS	ALL	2810	0.0362308	0.0188827	0.0551204
FOLH1_Q04609_seq.5478.50	BMI_PGS	ALL	2810	0.012867	0.0189349	0.496853
CCL5_P13501_seq.5480.49	BMI_PGS	ALL	2810	-0.0293701	0.0188311	0.118954
RASA1_P20936_seq.5481.16	BMI_PGS	ALL	2810	-0.0230279	0.0189196	0.223652
RGMA_Q96B86_seq.5483.1	BMI_PGS	ALL	2810	-0.000806954	0.0188353	0.96583
RPS3A_P61247_seq.5484.63	BMI_PGS	ALL	2810	0.00387208	0.0189523	0.838128
ICAM2_P13598_seq.5486.73	BMI_PGS	ALL	2810	0.010756	0.0189053	0.56944
SLAMF7_Q9NQ25_seq.5487.7	BMI_PGS	ALL	2810	0.00867584	0.018722	0.643111
SRC_P12931_seq.5488.74	BMI_PGS	ALL	2810	-0.0286937	0.0186776	0.124587
STIP1_P31948_seq.5489.18	BMI_PGS	ALL	2810	0.00597557	0.0189158	0.752099
SPOCK1_Q08629_seq.5490.53	BMI_PGS	ALL	2810	-0.00227294	0.0188751	0.904159
SPOCK2_Q92563_seq.5491.12	BMI_PGS	ALL	2810	-0.0123707	0.0189616	0.51419
WNK3_Q9BYP7_seq.5493.17	BMI_PGS	ALL	2810	0.0128926	0.0189428	0.496176
SNRPF_P62306_seq.5494.52	BMI_PGS	ALL	2810	-0.00661236	0.0189619	0.727327
CTSD_P07339_seq.5508.62	BMI_PGS	ALL	2810	0.0223454	0.0189474	0.238366
EGF_P01133_seq.5509.7	BMI_PGS	ALL	2810	-0.019338	0.0188527	0.305102
TNFRSF18_Q9Y5U5_seq.5526.53	BMI_PGS	ALL	2810	-0.0104357	0.0189633	0.58215
FGFR1_P11362_seq.5532.53	BMI_PGS	ALL	2810	-0.00732875	0.0189898	0.699577
TNFRSF10B_O14763_seq.5534.49	BMI_PGS	ALL	2810	-0.00306798	0.0188158	0.870488
NRP1_O14786_seq.5542.22	BMI_PGS	ALL	2810	-0.0212257	0.0190071	0.264207
FGL1_Q08830_seq.5581.28	BMI_PGS	ALL	2810	-0.00573552	0.0189571	0.762253
RYK_P34925_seq.5583.62	BMI_PGS	ALL	2810	-0.0110751	0.0189194	0.558336
TCN2_P20062_seq.5584.21	BMI_PGS	ALL	2810	0.00138702	0.018976	0.941737
MINPP1_Q9UNW1_seq.5586.66	BMI_PGS	ALL	2810	-0.00343406	0.0189796	0.856433
ZPLD1_Q8TCW7_seq.5590.11	BMI_PGS	ALL	2810	-0.00586465	0.0189507	0.756988
PDIA5_Q14554_seq.5593.11	BMI_PGS	ALL	2810	-0.0196652	0.0187756	0.295014
CD5_P06127_seq.5596.75	BMI_PGS	ALL	2810	0.0205775	0.018989	0.278611
GREM2_Q9H772_seq.5598.3	BMI_PGS	ALL	2810	0.0305314	0.0189252	0.1068
PCYOX1L_Q8NBM8_seq.5599.88	BMI_PGS	ALL	2810	0.0186091	0.0189389	0.325897
PGLYRP2_Q96PD5_seq.5601.2	BMI_PGS	ALL	2810	-0.0097479	0.0188705	0.605499
RNASE10_Q5GAN6_seq.5602.62	BMI_PGS	ALL	2810	0.0117445	0.0188441	0.533172
HPSE_Q9Y251_seq.5604.30	BMI_PGS	ALL	2810	0.00142364	0.0188918	0.939936
MFNG_O00587_seq.5605.77	BMI_PGS	ALL	2810	0.00752297	0.0189213	0.69096
MFAP1_P55081_seq.5606.24	BMI_PGS	ALL	2810	-0.00862442	0.0189927	0.649798
FAM19A5_Q7Z5A7_seq.5609.92	BMI_PGS	ALL	2810	0.0128261	0.0189242	0.49798
FAM171A1_Q5VUB5_seq.5610.32	BMI_PGS	ALL	2810	0.00316832	0.0189691	0.867362
DEFB108B_Q8NET1_seq.5611.56	BMI_PGS	ALL	2810	-0.0123855	0.0189357	0.513111
HINT2_Q9BX68_seq.5612.16	BMI_PGS	ALL	2810	-0.0366907	0.0188456	0.0516451
LAT2_Q9GZY6_seq.5613.75	BMI_PGS	ALL	2810	0.0123198	0.0186595	0.509154
CRH_P06850_seq.5614.44	BMI_PGS	ALL	2810	-0.0179997	0.0189315	0.341798
FAM172A_Q8WUF8_seq.5615.62	BMI_PGS	ALL	2810	0.00433945	0.0189722	0.819098
NPFF_O15130_seq.5617.41	BMI_PGS	ALL	2810	0.00135852	0.0189682	0.942909
FAM3B_P58499_seq.5618.50	BMI_PGS	ALL	2810	-0.00998436	0.0189764	0.598829
PAM_P19021_seq.5620.13	BMI_PGS	ALL	2810	-0.00631347	0.0189028	0.738408
THSD1_Q9NS62_seq.5621.64	BMI_PGS	ALL	2810	-0.00539728	0.0188877	0.775085
CD300LF_Q8TDQ1_seq.5623.11	BMI_PGS	ALL	2810	-0.0101462	0.0187863	0.589181
CTRC_Q99895_seq.5626.20	BMI_PGS	ALL	2810	-0.0323611	0.0188721	0.0864998
GNRH1_P01148_seq.5627.53	BMI_PGS	ALL	2810	-0.020883	0.0189366	0.270214
SEMA3G_Q9NS98_seq.5628.21	BMI_PGS	ALL	2810	0.0516163	0.0189487	0.00648972
KLRC1_P26715_seq.5629.58	BMI_PGS	ALL	2810	-0.00851542	0.0188757	0.65193
CD300A_Q9UGN4_seq.5630.48	BMI_PGS	ALL	2810	0.0379516	0.0188859	0.0445773
MLN_P12872_seq.5631.83	BMI_PGS	ALL	2810	-0.0138451	0.0188508	0.462731
CRTAC1_Q9NQ79_seq.5632.6	BMI_PGS	ALL	2810	0.0438227	0.0188782	0.0203402
POFUT1_Q9H488_seq.5634.39	BMI_PGS	ALL	2810	0.0266555	0.0189514	0.159681
MFAP4_P55083_seq.5636.10	BMI_PGS	ALL	2810	-0.00072132	0.0190078	0.969731
NTNG1_Q9Y2I2_seq.5637.81	BMI_PGS	ALL	2810	-0.0272746	0.0189316	0.149783
COLGALT1_Q8NBJ5_seq.5638.23	BMI_PGS	ALL	2810	0.0148764	0.0188245	0.429437
NETO1_Q8TDF5_seq.5639.49	BMI_PGS	ALL	2810	0.0097467	0.018792	0.604037
LCN8_Q6JVE9_seq.5643.2	BMI_PGS	ALL	2810	-0.0158688	0.0189386	0.402156
RNASE4_P34096_seq.5644.60	BMI_PGS	ALL	2810	0.0615879	0.0189201	0.0011468
RNASE6_Q93091_seq.5646.20	BMI_PGS	ALL	2810	0.0283494	0.0188991	0.133717
CTRB2_Q6GPI1_seq.5648.28	BMI_PGS	ALL	2810	-0.0141242	0.0189898	0.457073
PSG4_Q00888_seq.5649.83	BMI_PGS	ALL	2810	0.0341781	0.018948	0.0713732
PDIA6_Q15084_seq.5650.9	BMI_PGS	ALL	2810	-0.00979873	0.0188044	0.602348
PSG7_Q13046_seq.5651.50	BMI_PGS	ALL	2810	-0.0138336	0.0189471	0.46538
PRSS37_A4D1T9_seq.5653.23	BMI_PGS	ALL	2810	0.0118294	0.0188848	0.531106
TMX3_Q96JJ7_seq.5654.70	BMI_PGS	ALL	2810	0.00237575	0.0189155	0.900059
ENDOU_P21128_seq.5656.53	BMI_PGS	ALL	2810	-0.0314024	0.0188459	0.0957716
ST3GAL1_Q11201_seq.5657.28	BMI_PGS	ALL	2810	-0.0300946	0.0190148	0.113605
F13B_P05160_seq.5658.64	BMI_PGS	ALL	2810	0.0254261	0.01892	0.179099
TRH_P20396_seq.5659.11	BMI_PGS	ALL	2810	0.0439307	0.0189583	0.0205633
SOD3_P08294_seq.5660.51	BMI_PGS	ALL	2810	-0.00393945	0.0188758	0.834695
IL18_Q14116_seq.5661.15	BMI_PGS	ALL	2810	0.00618025	0.0188838	0.743483
PF4V1_P10720_seq.5663.18	BMI_PGS	ALL	2810	-0.0181171	0.0188645	0.336946
DEFB106A_Q8N104_seq.5664.57	BMI_PGS	ALL	2810	-0.0127096	0.0189201	0.501797
SEMA3B_Q13214_seq.5667.3	BMI_PGS	ALL	2810	0.00467378	0.0187329	0.802995
SIRPB2_Q5JXA9_seq.5669.26	BMI_PGS	ALL	2810	0.00769966	0.0189203	0.684075
CTRB1_P17538_seq.5671.1	BMI_PGS	ALL	2810	-0.0196336	0.0189651	0.300642
TNC_P24821_seq.5675.6	BMI_PGS	ALL	2810	0.017468	0.018897	0.35537
ASIP_P42127_seq.5676.54	BMI_PGS	ALL	2810	0.00173523	0.0189646	0.927103
C2orf66_Q6UXQ4_seq.5677.15	BMI_PGS	ALL	2810	0.0182362	0.0189888	0.336956
DEFB103A_P81534_seq.5679.16	BMI_PGS	ALL	2810	0.0110978	0.0188831	0.556776
OBP2B_Q9NPH6_seq.5680.54	BMI_PGS	ALL	2810	-0.0063767	0.0188387	0.73502
VASN_Q6EMK4_seq.5682.13	BMI_PGS	ALL	2810	0.01148	0.0189433	0.544552
PRKCSH_P14314_seq.5687.5	BMI_PGS	ALL	2810	-0.000642837	0.0189059	0.972878
CBLN4_Q9NTU7_seq.5688.65	BMI_PGS	ALL	2810	-0.015287	0.0190268	0.421785
DEFB112_Q30KQ8_seq.5689.1	BMI_PGS	ALL	2810	0.0214761	0.0190173	0.258872
TUFT1_Q9NNX1_seq.5690.49	BMI_PGS	ALL	2810	0.013692	0.0189349	0.469674
CRISPLD2_Q9H0B8_seq.5691.2	BMI_PGS	ALL	2810	0.0212604	0.0189943	0.263107
TNXB_P22105_seq.5698.60	BMI_PGS	ALL	2810	-0.00890007	0.0189813	0.639188
CLEC3B_P05452_seq.5701.81	BMI_PGS	ALL	2810	-0.0435989	0.018789	0.0203887
OLFM1_Q99784_seq.5703.26	BMI_PGS	ALL	2810	0.0277278	0.0187581	0.139472
GZMM_P51124_seq.5704.74	BMI_PGS	ALL	2810	0.0112793	0.0188427	0.549488
ELK3_P41970_seq.5707.55	BMI_PGS	ALL	2810	-0.0031949	0.0188334	0.865306
LEAP2_Q969E1_seq.5708.1	BMI_PGS	ALL	2810	0.00507657	0.0187896	0.787042
IFNL3_Q8IZI9_seq.5713.9	BMI_PGS	ALL	2810	-0.000767489	0.0189628	0.967719
IFNA6_P05013_seq.5714.88	BMI_PGS	ALL	2810	0.0267203	0.0188598	0.156656
ABHD14A_Q9BUJ0_seq.5715.4	BMI_PGS	ALL	2810	0.00755787	0.0189143	0.689493
CSAG1_Q6PB30_seq.5716.49	BMI_PGS	ALL	2810	0.0286216	0.0189576	0.131215
CILP_O75339_seq.5717.2	BMI_PGS	ALL	2810	0.000895863	0.0188993	0.962196
FAM189A2_Q15884_seq.5719.66	BMI_PGS	ALL	2810	0.000253528	0.0188775	0.989286
PRCP_P42785_seq.5722.78	BMI_PGS	ALL	2810	-0.0221847	0.01896	0.242068
INSL3_P51460_seq.5723.4	BMI_PGS	ALL	2810	-0.0245586	0.0188854	0.193572
SBSN_Q6UWP8_seq.5724.58	BMI_PGS	ALL	2810	-6.28982e-06	0.0189416	0.999735
SPAG11A_Q6PDA7_seq.5726.49	BMI_PGS	ALL	2810	-0.0100733	0.0189432	0.59493
B3GALTL_Q6Y288_seq.5727.35	BMI_PGS	ALL	2810	-0.000792605	0.0189454	0.966632
FCRL1_Q96LA6_seq.5728.60	BMI_PGS	ALL	2810	-0.0155999	0.0189696	0.410942
CXCL14_O95715_seq.5730.60	BMI_PGS	ALL	2810	-0.0151606	0.0188864	0.4222
SPINK6_Q6UWN8_seq.5731.1	BMI_PGS	ALL	2810	0.00687196	0.0189791	0.717319
PVRL4_Q96NY8_seq.5734.13	BMI_PGS	ALL	2810	-0.0187772	0.0189435	0.321664
C1GALT1C1_Q96EU7_seq.5735.54	BMI_PGS	ALL	2810	-0.0322476	0.0188274	0.0868594
TREML2_Q5T2D2_seq.5736.1	BMI_PGS	ALL	2810	-0.00204434	0.0189865	0.914262
SEMA4D_Q92854_seq.5737.61	BMI_PGS	ALL	2810	0.0285551	0.0189863	0.132697
TNC_P24821_seq.5738.25	BMI_PGS	ALL	2810	0.0157495	0.0188886	0.404457
KRTDAP_P60985_seq.5739.75	BMI_PGS	ALL	2810	0.0103589	0.0189618	0.584902
ROBO1_Q9Y6N7_seq.5740.17	BMI_PGS	ALL	2810	0.016457	0.0189429	0.38505
ACP6_Q9NPH0_seq.5742.14	BMI_PGS	ALL	2810	-0.00406652	0.0189655	0.830238
CARTPT_Q16568_seq.5743.82	BMI_PGS	ALL	2810	-0.017017	0.0189408	0.369034
MENT_Q9BUN1_seq.5744.12	BMI_PGS	ALL	2810	-0.0357692	0.0188699	0.0581204
PI15_O43692_seq.5745.64	BMI_PGS	ALL	2810	-0.0081604	0.0188764	0.665551
ASAH1_Q13510_seq.5748.20	BMI_PGS	ALL	2810	-0.00523601	0.0188406	0.781102
CLPS_P04118_seq.5749.53	BMI_PGS	ALL	2810	-0.0154219	0.0189541	0.415918
LETMD1_Q6P1Q0_seq.5751.14	BMI_PGS	ALL	2810	-0.0119464	0.0189658	0.528815
SUSD3_Q96L08_seq.5752.63	BMI_PGS	ALL	2810	2.79188e-06	0.0189626	0.999883
FAM19A1_Q7Z5A9_seq.5753.21	BMI_PGS	ALL	2810	0.00468866	0.0190145	0.805248
INSL6_Q9Y581_seq.5754.76	BMI_PGS	ALL	2810	0.0142485	0.0187459	0.447268
GIP_P09681_seq.5755.29	BMI_PGS	ALL	2810	-0.0108116	0.0189175	0.567699
PAPPA2_Q9BXP8_seq.5756.66	BMI_PGS	ALL	2810	0.00807798	0.0189188	0.669426
GNAS_O95467_seq.5757.45	BMI_PGS	ALL	2810	0.00728002	0.0188992	0.700117
KLK9_Q9UKQ9_seq.5758.49	BMI_PGS	ALL	2810	-0.00601974	0.0189104	0.750259
SPAG11B_Q08648_seq.5762.35	BMI_PGS	ALL	2810	-0.0224742	0.0188423	0.233069
DEFB104A_Q8WTQ1_seq.5763.67	BMI_PGS	ALL	2810	0.00775407	0.0188491	0.680829
GALNT2_Q10471_seq.5764.4	BMI_PGS	ALL	2810	-0.0112636	0.018826	0.549689
DEFB121_Q5J5C9_seq.5765.53	BMI_PGS	ALL	2810	0.0109481	0.0189394	0.563272
AFP_P02771_seq.5792.8	BMI_PGS	ALL	2810	0.00308476	0.0189683	0.870824
BID_P55957_seq.5798.3	BMI_PGS	ALL	2810	0.0279154	0.018923	0.140268
NGF_P01138_seq.5801.72	BMI_PGS	ALL	2810	0.013047	0.0189437	0.491055
C3_P01024_seq.5803.24	BMI_PGS	ALL	2810	-0.00771791	0.0185746	0.677801
CD70_P32970_seq.5807.77	BMI_PGS	ALL	2810	-0.0103501	0.0188773	0.583542
TDGF1_P13385_seq.5810.25	BMI_PGS	ALL	2810	-0.000578658	0.0188543	0.975518
EPO_P01588_seq.5813.58	BMI_PGS	ALL	2810	-0.00417246	0.0188611	0.824937
GDNF_P39905_seq.5822.22	BMI_PGS	ALL	2810	0.0135065	0.018927	0.475527
IFNGR1_P15260_seq.5825.49	BMI_PGS	ALL	2810	0.0168382	0.01891	0.373307
IL9_P15248_seq.5834.18	BMI_PGS	ALL	2810	-0.00954181	0.0189638	0.614892
LIFR_P42702_seq.5837.49	BMI_PGS	ALL	2810	0.00666787	0.0189154	0.724482
EHMT2_Q96KQ7_seq.5843.60	BMI_PGS	ALL	2810	-0.0497896	0.0189043	0.00849081
S100A12_P80511_seq.5852.6	BMI_PGS	ALL	2810	0.0337984	0.018904	0.0739013
MAPT_P10636_seq.5854.60	BMI_PGS	ALL	2810	-0.02264	0.0189396	0.23204
YWHAZ_P63104_seq.5858.6	BMI_PGS	ALL	2810	-0.0236145	0.0187561	0.208125
HAAO_P46952_seq.5861.78	BMI_PGS	ALL	2810	-0.01801	0.018984	0.342857
ALDOA_P04075_seq.5864.10	BMI_PGS	ALL	2810	-0.00210074	0.0188765	0.911396
ARG1_P05089_seq.5867.60	BMI_PGS	ALL	2810	0.00526716	0.0190039	0.781677
BAD_Q92934_seq.5870.23	BMI_PGS	ALL	2810	-0.00592205	0.0188716	0.753691
DCTN2_Q13561_seq.5879.51	BMI_PGS	ALL	2810	0.0131601	0.0189092	0.486509
EEF1B2_P24534_seq.5882.34	BMI_PGS	ALL	2810	-0.00326526	0.0189301	0.863065
EIF4H_Q15056_seq.5885.55	BMI_PGS	ALL	2810	-0.0182862	0.0188233	0.331401
EIF5A_P63241_seq.5888.29	BMI_PGS	ALL	2810	-0.00350807	0.0188688	0.852521
GRP_P07492_seq.5897.58	BMI_PGS	ALL	2810	-0.00272238	0.0189807	0.885962
HINT1_P49773_seq.5900.11	BMI_PGS	ALL	2810	0.0152808	0.0189042	0.41897
HSPA8_P11142_seq.5903.91	BMI_PGS	ALL	2810	0.0355993	0.0189644	0.0605998
NME1_P15531_seq.5909.51	BMI_PGS	ALL	2810	-0.0252478	0.0188063	0.179538
PEX5_P50542_seq.5915.58	BMI_PGS	ALL	2810	-0.0263104	0.0188495	0.162882
PSME1_Q06323_seq.5918.5	BMI_PGS	ALL	2810	0.00537409	0.0188701	0.775823
WISP3_O95389_seq.5927.4	BMI_PGS	ALL	2810	-0.00512018	0.0186726	0.783944
FTH1_FTL_P02794_P02792_seq.5934.1	BMI_PGS	ALL	2810	-0.0221401	0.0186199	0.234519
TNF_P01375_seq.5936.53	BMI_PGS	ALL	2810	0.0350817	0.0189888	0.0647805
TNFSF12_O43508_seq.5939.42	BMI_PGS	ALL	2810	-0.0251572	0.0188995	0.183264
THPO_P40225_seq.5947.90	BMI_PGS	ALL	2810	-0.0193129	0.0188714	0.306211
PTH_P01270_seq.5954.62	BMI_PGS	ALL	2810	-0.0139443	0.018962	0.462171
SST_P61278_seq.5957.30	BMI_PGS	ALL	2810	-0.0146161	0.0189083	0.439589
Fc_MOUSE_Q99LC4_seq.5960.49	BMI_PGS	ALL	2810	0.0157802	0.0187499	0.400075
DMKN_Q6E0U4_seq.5963.9	BMI_PGS	ALL	2810	0.00394474	0.0188527	0.834276
BOLA3_Q53S33_seq.5980.55	BMI_PGS	ALL	2810	0.00191452	0.0188112	0.918942
C21orf33_P30042_seq.5981.6	BMI_PGS	ALL	2810	-0.0273376	0.0189639	0.149537
TNFSF14_O43557_seq.5988.49	BMI_PGS	ALL	2810	-0.0153116	0.0189618	0.419447
UTS2_O95399_seq.6020.52	BMI_PGS	ALL	2810	-0.0231712	0.0189416	0.221319
NELL2_Q99435_seq.6022.57	BMI_PGS	ALL	2810	-0.0132542	0.0189414	0.484144
RLN3_Q8WXF3_seq.6027.31	BMI_PGS	ALL	2810	-0.00304827	0.0189589	0.872276
ST6GAL1_P15907_seq.6035.2	BMI_PGS	ALL	2810	0.0334878	0.0188796	0.0762119
Deprecated_seq.6036.78	BMI_PGS	ALL	2810	0.0250227	0.0189018	0.185668
Fc_MOUSE_Q99LC4_seq.6037.6	BMI_PGS	ALL	2810	-0.010619	0.0188936	0.574132
CRHBP_P24387_seq.6039.24	BMI_PGS	ALL	2810	-0.00852328	0.0188428	0.651062
TNC_P24821_seq.6042.52	BMI_PGS	ALL	2810	0.0120798	0.0188588	0.521875
Fc_MOUSE_Q99LC4_seq.6048.4	BMI_PGS	ALL	2810	-0.0100701	0.0185569	0.587407
PTPRS_Q13332_seq.6049.64	BMI_PGS	ALL	2810	-0.0325445	0.0189323	0.0857265
NXPH3_O95157_seq.6054.6	BMI_PGS	ALL	2810	0.0191033	0.0189227	0.312802
PIP_P12273_seq.6060.2	BMI_PGS	ALL	2810	-0.00296844	0.0189455	0.875506
ERP44_Q9BS26_seq.6064.4	BMI_PGS	ALL	2810	-0.013314	0.0189151	0.481566
SUMF2_Q8NBJ7_seq.6069.71	BMI_PGS	ALL	2810	0.042315	0.018929	0.0254657
Fc_MOUSE_Q99LC4_seq.6070.11	BMI_PGS	ALL	2810	0.00939004	0.0189331	0.619961
CECR1_Q9NZK5_seq.6077.63	BMI_PGS	ALL	2810	0.0619424	0.0188054	0.00100051
ACPL2_Q8TE99_seq.6079.59	BMI_PGS	ALL	2810	-0.0433923	0.0189086	0.0218158
PCOLCE2_Q9UKZ9_seq.6081.52	BMI_PGS	ALL	2810	0.0148535	0.0189523	0.433265
CHRDL2_Q6WN34_seq.6086.15	BMI_PGS	ALL	2810	0.000253353	0.0186654	0.989171
Fc_MOUSE_Q99LC4_seq.6102.2	BMI_PGS	ALL	2810	-0.0110772	0.0189361	0.558609
FCRL5_Q96RD9_seq.6103.70	BMI_PGS	ALL	2810	0.0112984	0.0189268	0.550589
CELA1_Q9UNI1_seq.6107.3	BMI_PGS	ALL	2810	0.0232772	0.0188327	0.216564
Fc_MOUSE_Q99LC4_seq.6115.40	BMI_PGS	ALL	2810	0.0419258	0.0185716	0.0240522
PCSK2_P16519_seq.6117.4	BMI_PGS	ALL	2810	0.0331017	0.0189536	0.0808409
MAMDC2_Q7Z304_seq.6119.14	BMI_PGS	ALL	2810	0.0112223	0.0189587	0.553942
Fc_MOUSE_Q99LC4_seq.6121.5	BMI_PGS	ALL	2810	0.00174085	0.0189762	0.926912
TP53_P04637_seq.6123.69	BMI_PGS	ALL	2810	0.0183262	0.0189428	0.333403
MAP2K3_P46734_seq.6151.18	BMI_PGS	ALL	2810	-0.00697935	0.0189031	0.711994
TP53_P04637_seq.6168.11	BMI_PGS	ALL	2810	-0.0310195	0.018975	0.102213
PSAP_P07602_seq.6207.10	BMI_PGS	ALL	2810	-0.0233318	0.018971	0.21885
IFNA5_P01569_seq.6210.100	BMI_PGS	ALL	2810	-0.0227472	0.0189559	0.230238
CGB2_Q6NT52_seq.6213.10	BMI_PGS	ALL	2810	-0.0121023	0.0188966	0.521933
IFNA8_P32881_seq.6214.84	BMI_PGS	ALL	2810	-0.0148814	0.0189197	0.431608
PDZD11_Q5EBL8_seq.6219.14	BMI_PGS	ALL	2810	-0.0181394	0.018928	0.337977
ADPGK_Q9BRR6_seq.6221.1	BMI_PGS	ALL	2810	-0.0151388	0.0187582	0.419706
GUCA2B_Q16661_seq.6223.5	BMI_PGS	ALL	2810	0.00596169	0.0187502	0.750544
EFHA1_Q8IYU8_seq.6226.69	BMI_PGS	ALL	2810	-0.016339	0.0187982	0.384824
KLK10_O43240_seq.6227.1	BMI_PGS	ALL	2810	0.00668578	0.0189657	0.724475
SPACA1_Q9HBV2_seq.6228.58	BMI_PGS	ALL	2810	0.0038481	0.0189508	0.839105
CER1_O95813_seq.6230.56	BMI_PGS	ALL	2810	-0.00592264	0.0189746	0.754961
STC2_O76061_seq.6231.46	BMI_PGS	ALL	2810	0.00914023	0.0189735	0.63003
VIT_Q6UXI7_seq.6234.74	BMI_PGS	ALL	2810	0.0249654	0.0189371	0.1875
FGFRL1_Q8N441_seq.6237.11	BMI_PGS	ALL	2810	0.000438268	0.0189361	0.981537
PSG8_Q9UQ74_seq.6238.55	BMI_PGS	ALL	2810	0.0328853	0.0189824	0.0833113
RSPO1_Q2MKA7_seq.6240.70	BMI_PGS	ALL	2810	0.00652457	0.0189363	0.730456
PVRL2_Q92692_seq.6245.4	BMI_PGS	ALL	2810	0.00179893	0.0189362	0.924322
SIRPB1_O00241_seq.6247.9	BMI_PGS	ALL	2810	0.00628086	0.0188581	0.739115
SCGB3A1_Q96QR1_seq.6252.62	BMI_PGS	ALL	2810	-0.0289015	0.0189461	0.127259
CPXM1_Q96SM3_seq.6255.74	BMI_PGS	ALL	2810	-0.0235877	0.0188789	0.211615
LY6G6C_O95867_seq.6256.9	BMI_PGS	ALL	2810	-0.000586754	0.0189177	0.975259
CGREF1_Q99674_seq.6257.56	BMI_PGS	ALL	2810	-0.018766	0.0188068	0.318448
TNC_P24821_seq.6259.60	BMI_PGS	ALL	2810	0.0315507	0.0189623	0.0962522
TNC_P24821_seq.6260.14	BMI_PGS	ALL	2810	0.0155346	0.0189056	0.41132
IL17RB_Q9NRM6_seq.6262.14	BMI_PGS	ALL	2810	-0.00820935	0.0188333	0.662946
CYR61_O00622_seq.6264.9	BMI_PGS	ALL	2810	0.0284664	0.0189465	0.133092
STMN4_Q9H169_seq.6267.51	BMI_PGS	ALL	2810	0.0142469	0.018857	0.449999
LEPRE1_Q32P28_seq.6273.58	BMI_PGS	ALL	2810	-0.0142963	0.0188334	0.447862
WSCD2_Q2TBF2_seq.6274.15	BMI_PGS	ALL	2810	0.000265946	0.018907	0.988778
FURIN_P09958_seq.6276.16	BMI_PGS	ALL	2810	0.0630452	0.0188964	0.00085996
Fc_MOUSE_Q99LC4_seq.6277.55	BMI_PGS	ALL	2810	0.0201763	0.0187588	0.282214
PCDH8_O95206_seq.6280.11	BMI_PGS	ALL	2810	-0.00369429	0.0189037	0.845073
ST3GAL2_Q16842_seq.6281.51	BMI_PGS	ALL	2810	0.0292811	0.018874	0.120918
MCEMP1_Q8IX19_seq.6283.60	BMI_PGS	ALL	2810	-0.0158186	0.0189603	0.404181
FAM150B_Q6UX46_seq.6284.7	BMI_PGS	ALL	2810	-0.00253386	0.0188929	0.89332
MLEC_Q14165_seq.6285.71	BMI_PGS	ALL	2810	-0.00232609	0.0188518	0.901809
ARHGAP36_Q6ZRI8_seq.6289.78	BMI_PGS	ALL	2810	0.0374426	0.0189377	0.0481237
UTS2B_Q765I0_seq.6290.3	BMI_PGS	ALL	2810	-0.0054463	0.0188263	0.772379
CLSTN3_Q9BQT9_seq.6291.55	BMI_PGS	ALL	2810	0.0307835	0.0189647	0.104659
BAGE2_Q86Y30_seq.6294.11	BMI_PGS	ALL	2810	0.0153924	0.0189339	0.416313
Fc_MOUSE_Q99LC4_seq.6295.67	BMI_PGS	ALL	2810	-0.00710722	0.0190029	0.708428
OIT3_Q8WWZ8_seq.6296.36	BMI_PGS	ALL	2810	0.0317755	0.0189469	0.0936382
Fc_MOUSE_Q99LC4_seq.6300.14	BMI_PGS	ALL	2810	0.0555138	0.018935	0.00339737
C1QTNF1_Q9BXJ1_seq.6304.8	BMI_PGS	ALL	2810	-0.00565985	0.0189653	0.765396
PLBD1_Q6P4A8_seq.6315.58	BMI_PGS	ALL	2810	-0.00682979	0.0189629	0.71875
PCDHGA10_Q9Y5H3_seq.6321.65	BMI_PGS	ALL	2810	0.0197375	0.0188994	0.296415
DNASE1L2_Q92874_seq.6324.11	BMI_PGS	ALL	2810	0.0548713	0.0189054	0.00373195
BMP4_P12644_seq.6326.20	BMI_PGS	ALL	2810	-0.0156711	0.0188533	0.405923
GGT2_P36268_seq.6334.9	BMI_PGS	ALL	2810	0.0188306	0.0188572	0.318078
Fc_MOUSE_Q99LC4_seq.6340.10	BMI_PGS	ALL	2810	0.0122257	0.0187064	0.51345
NPNT_Q6UXI9_seq.6342.10	BMI_PGS	ALL	2810	0.0246281	0.0189334	0.193444
APOC2_P02655_seq.6350.43	BMI_PGS	ALL	2810	0.048124	0.0189421	0.0111204
CD79B_P40259_seq.6351.55	BMI_PGS	ALL	2810	-0.0188401	0.0189139	0.31929
INSRR_P14616_seq.6352.8	BMI_PGS	ALL	2810	-0.0187608	0.018972	0.322815
Fc_MOUSE_Q99LC4_seq.6353.60	BMI_PGS	ALL	2810	0.0289555	0.0187801	0.123231
HEPHL1_Q6MZM0_seq.6354.13	BMI_PGS	ALL	2810	-0.0337221	0.0189785	0.0757008
CELA3B_P08861_seq.6357.83	BMI_PGS	ALL	2810	-0.0247862	0.0188551	0.188765
POMGNT2_Q8NAT1_seq.6359.50	BMI_PGS	ALL	2810	0.0417872	0.0189428	0.0274671
DEFB128_Q7Z7B8_seq.6360.7	BMI_PGS	ALL	2810	-0.000862987	0.0189483	0.963677
PTPRR_Q15256_seq.6361.49	BMI_PGS	ALL	2810	-0.0294553	0.0187836	0.116963
C2orf40_Q9H1Z8_seq.6362.6	BMI_PGS	ALL	2810	-0.0455068	0.0189586	0.0164458
Fc_MOUSE_Q99LC4_seq.6363.55	BMI_PGS	ALL	2810	0.0102383	0.018948	0.589006
TAPBPL_Q9BX59_seq.6364.7	BMI_PGS	ALL	2810	-0.00177007	0.018935	0.925528
Fc_MOUSE_Q99LC4_seq.6365.62	BMI_PGS	ALL	2810	-0.00955377	0.0189299	0.613814
TXNDC15_Q96J42_seq.6366.38	BMI_PGS	ALL	2810	0.0271776	0.0189803	0.152288
FMOD_Q06828_seq.6367.66	BMI_PGS	ALL	2810	-0.00572015	0.0189465	0.762743
CSTL1_Q9H114_seq.6368.9	BMI_PGS	ALL	2810	-0.00131038	0.0188527	0.944592
DEAF1_O75398_seq.6369.82	BMI_PGS	ALL	2810	-0.0141187	0.0189358	0.455966
ANGPTL7_O43827_seq.6371.50	BMI_PGS	ALL	2810	-0.00956806	0.0187426	0.609743
YBX2_Q9Y2T7_seq.6372.7	BMI_PGS	ALL	2810	0.0108705	0.0190002	0.567282
DLK1_P80370_seq.6373.54	BMI_PGS	ALL	2810	-0.00254497	0.0189675	0.893274
XXYLT1_Q8NBI6_seq.6375.75	BMI_PGS	ALL	2810	0.0194323	0.0188183	0.301866
LYZL2_Q7Z4W2_seq.6377.54	BMI_PGS	ALL	2810	-0.0197434	0.0189191	0.296776
C5orf38_Q86SI9_seq.6378.2	BMI_PGS	ALL	2810	0.0282018	0.0188999	0.135768
ADAMTSL2_Q86TH1_seq.6379.62	BMI_PGS	ALL	2810	0.0449759	0.018907	0.0174362
ICT1_Q14197_seq.6380.23	BMI_PGS	ALL	2810	-0.0108865	0.018487	0.555992
MANBA_O00462_seq.6382.17	BMI_PGS	ALL	2810	-0.0421114	0.0189627	0.0264482
TLL1_O43897_seq.6383.90	BMI_PGS	ALL	2810	0.012265	0.018911	0.516671
WFDC3_Q8IUB2_seq.6384.19	BMI_PGS	ALL	2810	-0.0050171	0.0188486	0.790121
VWA1_Q6PCB0_seq.6385.63	BMI_PGS	ALL	2810	-0.0181753	0.019006	0.339007
Fc_MOUSE_Q99LC4_seq.6386.4	BMI_PGS	ALL	2810	0.0366695	0.018808	0.0513148
CCDC126_Q96EE4_seq.6388.21	BMI_PGS	ALL	2810	-0.0669586	0.0189102	0.000405331
Fc_MOUSE_Q99LC4_seq.6389.57	BMI_PGS	ALL	2810	0.00479969	0.0188614	0.79915
NPS_P0C0P6_seq.6390.18	BMI_PGS	ALL	2810	-0.0277408	0.0174154	0.111299
LILRA3_Q8N6C8_seq.6391.52	BMI_PGS	ALL	2810	0.0238718	0.0185809	0.198986
WISP2_O76076_seq.6392.7	BMI_PGS	ALL	2810	0.0925084	0.0188355	9.56496e-07
HSP90B1_P14625_seq.6393.63	BMI_PGS	ALL	2810	-0.0021416	0.0188637	0.909618
GPHA2_Q96T91_seq.6395.58	BMI_PGS	ALL	2810	-0.0260485	0.0189244	0.168791
LONP1_P36776_seq.6398.12	BMI_PGS	ALL	2810	0.000746746	0.0188494	0.968402
DEFB107A_Q8IZN7_seq.6399.52	BMI_PGS	ALL	2810	0.00618481	0.0189752	0.744493
TP53I13_Q8NBR0_seq.6400.33	BMI_PGS	ALL	2810	-0.015052	0.0189768	0.427741
Fc_MOUSE_Q99LC4_seq.6401.73	BMI_PGS	ALL	2810	0.031768	0.0188294	0.0916868
PILRA_Q9UKJ1_seq.6402.8	BMI_PGS	ALL	2810	-0.011158	0.0184641	0.545688
C1QL1_O75973_seq.6404.20	BMI_PGS	ALL	2810	-0.0123035	0.0189005	0.515124
PSG2_P11465_seq.6405.74	BMI_PGS	ALL	2810	-0.00710077	0.0189758	0.708282
NMES1_Q9C002_seq.6406.3	BMI_PGS	ALL	2810	-0.0421803	0.018877	0.0255306
LAD1_O00515_seq.6407.63	BMI_PGS	ALL	2810	-0.00748113	0.0188928	0.692152
INHBC_P55103_seq.6408.2	BMI_PGS	ALL	2810	0.0432237	0.0188717	0.0220726
ADGRF5_Q8IZF2_seq.6409.57	BMI_PGS	ALL	2810	-0.00608502	0.0189801	0.748538
INSL4_Q14641_seq.6410.26	BMI_PGS	ALL	2810	-0.0026923	0.0189606	0.887094
DEFB135_Q30KP9_seq.6411.58	BMI_PGS	ALL	2810	0.0106505	0.0188479	0.572068
Fc_MOUSE_Q99LC4_seq.6412.26	BMI_PGS	ALL	2810	-0.0106725	0.0189673	0.573701
LIPK_Q5VXJ0_seq.6413.79	BMI_PGS	ALL	2810	0.00164543	0.018965	0.930867
OAF_Q86UD1_seq.6414.8	BMI_PGS	ALL	2810	0.0148226	0.0188996	0.432942
CPN2_P22792_seq.6415.90	BMI_PGS	ALL	2810	-0.0121386	0.0189893	0.522723
GKN2_Q86XP6_seq.6416.8	BMI_PGS	ALL	2810	-0.0170809	0.0187164	0.361525
Fc_MOUSE_Q99LC4_seq.6417.55	BMI_PGS	ALL	2810	0.0450973	0.0186591	0.0157165
Fc_MOUSE_Q99LC4_seq.6419.75	BMI_PGS	ALL	2810	-0.017736	0.018896	0.348013
SDHAF2_Q9NX18_seq.6420.4	BMI_PGS	ALL	2810	0.0151642	0.018961	0.423921
IFNA16_P05015_seq.6421.52	BMI_PGS	ALL	2810	0.0097373	0.018983	0.608028
RNASE13_Q5GAN3_seq.6424.2	BMI_PGS	ALL	2810	0.0402423	0.0187512	0.0319492
MMP19_Q99542_seq.6425.87	BMI_PGS	ALL	2810	0.0176391	0.0187764	0.34759
FAM19A2_Q8N3H0_seq.6430.36	BMI_PGS	ALL	2810	-0.00645166	0.0189537	0.733588
PCYOX1_Q9UHG3_seq.6431.68	BMI_PGS	ALL	2810	-0.0406269	0.0188582	0.031299
FAM20A_Q96MK3_seq.6433.57	BMI_PGS	ALL	2810	0.00440443	0.0187748	0.814542
AOC2_O75106_seq.6434.18	BMI_PGS	ALL	2810	-0.00852438	0.0189767	0.65332
C14orf93_Q9H972_seq.6439.59	BMI_PGS	ALL	2810	-0.0107391	0.0189511	0.57098
MFAP5_Q13361_seq.6440.31	BMI_PGS	ALL	2810	-0.0195784	0.0189715	0.302166
ADAMTS6_Q9UKP5_seq.6441.62	BMI_PGS	ALL	2810	0.0129569	0.0189181	0.493468
BAGE3_Q86Y29_seq.6442.6	BMI_PGS	ALL	2810	-0.0303224	0.0175008	0.0832711
Fc_MOUSE_Q99LC4_seq.6443.68	BMI_PGS	ALL	2810	-0.0074809	0.0187219	0.689496
PSG3_Q16557_seq.6444.15	BMI_PGS	ALL	2810	0.0291087	0.0189511	0.124654
PTX3_P26022_seq.6447.73	BMI_PGS	ALL	2810	-0.00140082	0.0189674	0.941132
SEMA3C_Q99985_seq.6448.36	BMI_PGS	ALL	2810	0.0381912	0.01868	0.0409979
FABP6_P51161_seq.6450.8	BMI_PGS	ALL	2810	0.0109758	0.0189576	0.56266
ASPN_Q9BXN1_seq.6451.64	BMI_PGS	ALL	2810	-0.0045632	0.0188603	0.808838
LILRB4_Q8NHJ6_seq.6453.70	BMI_PGS	ALL	2810	-0.00930317	0.0187986	0.620719
ARHGDIA_P52565_seq.6454.38	BMI_PGS	ALL	2810	0.0184574	0.0188741	0.328198
HAPLN4_Q86UW8_seq.6455.52	BMI_PGS	ALL	2810	0.0280847	0.0189413	0.13826
PSG6_Q00889_seq.6456.17	BMI_PGS	ALL	2810	0.0398991	0.0189619	0.0354527
PCDHGA1_Q9Y5H4_seq.6457.50	BMI_PGS	ALL	2810	0.020935	0.0188738	0.267435
RPN1_P04843_seq.6458.6	BMI_PGS	ALL	2810	0.00722124	0.0188454	0.701613
APOC3_P02656_seq.6461.54	BMI_PGS	ALL	2810	0.00867447	0.0189511	0.647183
TIMP4_Q99727_seq.6462.12	BMI_PGS	ALL	2810	0.0630748	0.0188576	0.000834294
QRFP_P83859_seq.6463.59	BMI_PGS	ALL	2810	-0.0293833	0.0189252	0.120632
PVRIG_Q6DKI7_seq.6464.40	BMI_PGS	ALL	2810	-0.00629393	0.0189397	0.739678
Fc_MOUSE_Q99LC4_seq.6466.7	BMI_PGS	ALL	2810	-0.00316431	0.0188552	0.866736
POGLUT1_Q8NBL1_seq.6467.65	BMI_PGS	ALL	2810	-0.0166437	0.0187686	0.375273
TAC4_Q86UU9_seq.6468.37	BMI_PGS	ALL	2810	-0.00813105	0.0189567	0.66801
LY6G6D_O95868_seq.6469.62	BMI_PGS	ALL	2810	0.00531083	0.0188874	0.77859
FBLN1_P23142_seq.6470.19	BMI_PGS	ALL	2810	0.00242536	0.0189994	0.898432
CFHR4_Q92496_seq.6471.53	BMI_PGS	ALL	2810	-0.00383395	0.0188623	0.838946
PMEL_P40967_seq.6472.40	BMI_PGS	ALL	2810	0.0171788	0.0187999	0.360916
BPIFA1_Q9NP55_seq.6473.55	BMI_PGS	ALL	2810	0.0146476	0.0189661	0.44
IGLON5_A6NGN9_seq.6478.2	BMI_PGS	ALL	2810	-0.0499154	0.0188829	0.00825321
CANT1_Q8WVQ1_seq.6480.1	BMI_PGS	ALL	2810	0.0150452	0.018794	0.423469
IGLL1_P15814_seq.6485.59	BMI_PGS	ALL	2810	-0.00465748	0.0189503	0.805876
KLK15_Q9H2R5_seq.6491.59	BMI_PGS	ALL	2810	0.0094816	0.0188878	0.615709
CPZ_Q66K79_seq.6493.9	BMI_PGS	ALL	2810	0.042441	0.0189887	0.0254916
SPACA5_Q96QH8_seq.6494.60	BMI_PGS	ALL	2810	0.0233511	0.0188982	0.216702
EDN1_P05305_seq.6495.14	BMI_PGS	ALL	2810	0.016303	0.0189361	0.389339
DLK1_P80370_seq.6496.60	BMI_PGS	ALL	2810	-0.00579149	0.0189672	0.760128
RS1_O15537_seq.6497.10	BMI_PGS	ALL	2810	0.0319347	0.0189586	0.0922081
LOXL2_Q9Y4K0_seq.6504.65	BMI_PGS	ALL	2810	0.00989404	0.0189045	0.600758
TMED10_P49755_seq.6506.54	BMI_PGS	ALL	2810	0.0226366	0.0188984	0.231094
NCAM2_O15394_seq.6507.16	BMI_PGS	ALL	2810	-0.0168661	0.0189678	0.373973
SCGB1D2_O95969_seq.6508.68	BMI_PGS	ALL	2810	-0.0169036	0.018814	0.36902
RNF128_Q8TEB7_seq.6510.56	BMI_PGS	ALL	2810	-0.0188274	0.0189741	0.321151
FAM19A4_Q96LR4_seq.6511.17	BMI_PGS	ALL	2810	-0.00448572	0.0188995	0.812406
GDF10_P55107_seq.6517.14	BMI_PGS	ALL	2810	0.00992288	0.0189954	0.601445
GHRL_Q9UBU3_seq.6518.85	BMI_PGS	ALL	2810	0.00548297	0.018867	0.771371
MGP_P08493_seq.6520.87	BMI_PGS	ALL	2810	0.0403665	0.0189412	0.0331636
NPTX2_P47972_seq.6521.35	BMI_PGS	ALL	2810	-0.0135494	0.0189174	0.473903
Fc_MOUSE_Q99LC4_seq.6522.57	BMI_PGS	ALL	2810	0.024211	0.0186883	0.19525
DUSP13_Q6B8I1_seq.6525.17	BMI_PGS	ALL	2810	-0.0189129	0.0189338	0.31793
OBP2A_Q9NY56_seq.6526.77	BMI_PGS	ALL	2810	0.0217844	0.0189081	0.249371
TRIL_Q7L0X0_seq.6527.1	BMI_PGS	ALL	2810	-0.00938009	0.0188726	0.619213
EXTL2_Q9UBQ6_seq.6528.95	BMI_PGS	ALL	2810	-0.0311474	0.0189698	0.100713
PROL1_Q99935_seq.6530.63	BMI_PGS	ALL	2810	0.0312914	0.0189782	0.0993007
FAM162A_Q96A26_seq.6531.29	BMI_PGS	ALL	2810	-0.0058217	0.0189064	0.758164
DNASE2B_Q8WZ79_seq.6533.20	BMI_PGS	ALL	2810	0.0256941	0.0189696	0.175691
PLBD2_Q8NHP8_seq.6536.54	BMI_PGS	ALL	2810	-0.00539498	0.0188608	0.774868
KIAA2013_Q8IYS2_seq.6538.90	BMI_PGS	ALL	2810	0.0189889	0.0189368	0.316068
PRLH_P81277_seq.6543.182	BMI_PGS	ALL	2810	-0.00974062	0.0190028	0.60828
NELL1_Q92832_seq.6544.33	BMI_PGS	ALL	2810	-0.0145312	0.0189874	0.444151
PRNP_P04156_seq.6545.58	BMI_PGS	ALL	2810	-0.000235049	0.0189006	0.990079
TMPRSS11D_O60235_seq.6547.83	BMI_PGS	ALL	2810	0.00532217	0.0189916	0.779316
VSTM2L_Q96N03_seq.6549.60	BMI_PGS	ALL	2810	0.0205659	0.0189267	0.277304
ICAM4_Q14773_seq.6550.4	BMI_PGS	ALL	2810	0.0359174	0.018853	0.0568667
SERPINA12_Q8IW75_seq.6551.94	BMI_PGS	ALL	2810	-0.017096	0.0179335	0.34052
CFAP45_Q9UL16_seq.6553.68	BMI_PGS	ALL	2810	0.0160506	0.0189035	0.39591
STOML2_Q9UJZ1_seq.6555.58	BMI_PGS	ALL	2810	-0.0197187	0.0189906	0.299202
ENPP5_Q9UJA9_seq.6556.5	BMI_PGS	ALL	2810	-0.040863	0.0188417	0.0301859
LRRC15_Q8TF66_seq.6557.50	BMI_PGS	ALL	2810	-0.00696669	0.0189638	0.713372
COLEC10_Q9Y6Z7_seq.6558.5	BMI_PGS	ALL	2810	-0.0184122	0.0189752	0.331964
LOC652493_seq.6561.77	BMI_PGS	ALL	2810	0.0355267	0.0189856	0.0614157
HSPA1A_P0DMV8_seq.6563.78	BMI_PGS	ALL	2810	0.0555734	0.0188825	0.00327598
COL13A1_Q5TAT6_seq.6570.1	BMI_PGS	ALL	2810	-0.0551096	0.0189983	0.00375171
C17orf78_Q8N4C9_seq.6571.75	BMI_PGS	ALL	2810	-0.00229068	0.0189186	0.903636
LRRTM4_Q86VH4_seq.6572.10	BMI_PGS	ALL	2810	-0.00569009	0.0190004	0.764602
FAIM3_O60667_seq.6574.11	BMI_PGS	ALL	2810	0.0400659	0.0188772	0.0338884
ART4_Q93070_seq.6576.1	BMI_PGS	ALL	2810	0.0234996	0.0187928	0.211237
LAMA4_Q16363_seq.6577.64	BMI_PGS	ALL	2810	-0.0244602	0.0188288	0.194023
TNMD_Q9H2S6_seq.6578.29	BMI_PGS	ALL	2810	0.00401681	0.0188499	0.831269
PZP_P20742_seq.6580.29	BMI_PGS	ALL	2810	0.0300965	0.0188165	0.109828
HRC_P23327_seq.6584.1	BMI_PGS	ALL	2810	0.0225802	0.0189593	0.233764
ADAM11_O75078_seq.6586.19	BMI_PGS	ALL	2810	0.0215682	0.0190011	0.256429
LRFN5_Q96NI6_seq.6587.6	BMI_PGS	ALL	2810	-0.0232328	0.0189868	0.221196
GALNT3_Q14435_seq.6593.5	BMI_PGS	ALL	2810	-0.00661952	0.0189438	0.726793
SAYSD1_Q9NPB0_seq.6594.64	BMI_PGS	ALL	2810	0.00900746	0.0189661	0.634878
FAM174A_Q8TBP5_seq.6597.24	BMI_PGS	ALL	2810	-0.0104711	0.018947	0.580545
APCDD1_Q8J025_seq.6599.5	BMI_PGS	ALL	2810	-0.00352673	0.0189707	0.852534
RELL2_Q8NC24_seq.6600.70	BMI_PGS	ALL	2810	0.0176167	0.0188778	0.3508
KAL1_P23352_seq.6603.18	BMI_PGS	ALL	2810	-0.0258591	0.0189184	0.171774
NDNF_Q8TB73_seq.6604.59	BMI_PGS	ALL	2810	-0.00212959	0.01888	0.910201
IGFALS_P35858_seq.6605.17	BMI_PGS	ALL	2810	-0.0989512	0.0187563	1.42428e-07
KISS1_Q15726_seq.6606.61	BMI_PGS	ALL	2810	-0.0138063	0.0182256	0.448801
CNP_P09543_seq.6609.22	BMI_PGS	ALL	2810	-0.0128312	0.0188672	0.496509
KDELC1_Q6UW63_seq.6611.8	BMI_PGS	ALL	2810	0.0310036	0.0189816	0.102509
BRICD5_Q6PL45_seq.6612.90	BMI_PGS	ALL	2810	-0.00900932	0.0188679	0.633048
FCRL6_Q6DN72_seq.6617.12	BMI_PGS	ALL	2810	0.0105837	0.0188362	0.574241
LINGO1_Q96FE5_seq.6620.82	BMI_PGS	ALL	2810	0.019529	0.0189586	0.303057
RLN2_P04090_seq.6621.10	BMI_PGS	ALL	2810	0.0125789	0.0189669	0.507257
APLN_Q9ULZ1_seq.6622.90	BMI_PGS	ALL	2810	0.00713302	0.0189773	0.707041
WNT11_O96014_seq.6624.94	BMI_PGS	ALL	2810	-0.000212362	0.018863	0.991018
ATAD1_Q8NBU5_seq.6625.31	BMI_PGS	ALL	2810	-0.0212784	0.0189426	0.261403
CHST12_Q9NRB3_seq.6626.81	BMI_PGS	ALL	2810	0.0444391	0.0189067	0.0188203
PNLIPRP1_P54315_seq.6627.25	BMI_PGS	ALL	2810	-0.0209069	0.0189873	0.270948
DEFB1_P60022_seq.6629.3	BMI_PGS	ALL	2810	-0.0181813	0.0189435	0.337255
COL9A1_P20849_seq.6631.17	BMI_PGS	ALL	2810	0.00930003	0.0189354	0.623363
UPK3BL_B0FP48_seq.6633.43	BMI_PGS	ALL	2810	-0.0243549	0.0189602	0.199063
UBB_P0CG47_seq.6641.60	BMI_PGS	ALL	2810	0.0220056	0.0189705	0.246151
UBC_P0CG48_seq.6647.55	BMI_PGS	ALL	2810	0.024015	0.0188958	0.203864
NTN1_O95631_seq.6649.51	BMI_PGS	ALL	2810	-0.0246536	0.0189009	0.192219
UBB_P0CG47_seq.6651.74	BMI_PGS	ALL	2810	0.0195927	0.0189546	0.301383
CD47_Q08722_seq.6653.58	BMI_PGS	ALL	2810	-0.00314046	0.0189265	0.868224
ALPPL2_P10696_seq.6706.18	BMI_PGS	ALL	2810	-0.00534338	0.0189097	0.777525
LRP11_Q86VZ4_seq.6713.4	BMI_PGS	ALL	2810	0.0249593	0.0188307	0.185128
ALPPL2_P10696_seq.6715.63	BMI_PGS	ALL	2810	-0.00508855	0.0189462	0.788274
TFRC_P02786_seq.6895.1	BMI_PGS	ALL	2810	0.0167045	0.0188623	0.375908
C1orf162_Q8NEQ5_seq.6896.3	BMI_PGS	ALL	2810	-0.0178309	0.0189547	0.346932
B3GAT3_O94766_seq.6897.38	BMI_PGS	ALL	2810	0.00589512	0.018929	0.755495
PCBD2_Q9H0N5_seq.6899.37	BMI_PGS	ALL	2810	0.00690238	0.0189901	0.716279
UBE2J1_Q9Y385_seq.6900.30	BMI_PGS	ALL	2810	0.000662681	0.0189362	0.972086
LRRTM2_O43300_seq.6904.14	BMI_PGS	ALL	2810	-0.0315076	0.0189305	0.0961469
TMCO5A_Q8N6Q1_seq.6907.17	BMI_PGS	ALL	2810	0.0136019	0.0189475	0.472895
MGAT2_Q10469_seq.6909.40	BMI_PGS	ALL	2810	-0.0512925	0.018917	0.00673995
CLEC6A_Q6EIG7_seq.6911.103	BMI_PGS	ALL	2810	0.00757453	0.019009	0.690313
EFHA2_Q86XE3_seq.6912.6	BMI_PGS	ALL	2810	-0.00536937	0.0189822	0.777303
HMGB2_P26583_seq.6913.189	BMI_PGS	ALL	2810	0.000693147	0.0189845	0.970877
CD164L2_Q6UWJ8_seq.6915.2	BMI_PGS	ALL	2810	0.00645851	0.018989	0.733793
LRRC3_Q9BY71_seq.6917.49	BMI_PGS	ALL	2810	0.00848992	0.0189818	0.654717
CCK_P06307_seq.6918.183	BMI_PGS	ALL	2810	-0.033902	0.0185558	0.0678023
HBZ_P02008_seq.6919.3	BMI_PGS	ALL	2810	-0.0162969	0.0189297	0.389359
GFRAL_Q6UXV0_seq.6920.1	BMI_PGS	ALL	2810	0.0152561	0.0190117	0.422357
B4GALT3_O60512_seq.6921.24	BMI_PGS	ALL	2810	-0.00119672	0.0188833	0.949473
PLOD2_O00469_seq.6923.1	BMI_PGS	ALL	2810	0.00408113	0.0189442	0.829448
SNX8_Q9Y5X2_seq.6925.26	BMI_PGS	ALL	2810	-0.00207781	0.0188744	0.912349
NDST1_P52848_seq.6927.7	BMI_PGS	ALL	2810	-0.0643781	0.0187821	0.000617694
ST8SIA3_O43173_seq.6929.10	BMI_PGS	ALL	2810	0.00760668	0.0188317	0.686295
ST8SIA6_P61647_seq.6930.95	BMI_PGS	ALL	2810	-0.00389023	0.0187736	0.835855
ITGA5_P08648_seq.6932.42	BMI_PGS	ALL	2810	-0.0111961	0.0189503	0.554693
MRPL34_Q9BQ48_seq.6933.20	BMI_PGS	ALL	2810	0.00149513	0.0188956	0.936938
Fc_MOUSE_Q99LC4_seq.6934.8	BMI_PGS	ALL	2810	0.0490796	0.0188665	0.00933302
PMEPA1_Q969W9_seq.6936.7	BMI_PGS	ALL	2810	0.012401	0.0189152	0.51213
C1orf43_Q9BWL3_seq.6937.251	BMI_PGS	ALL	2810	-0.00893282	0.0189695	0.637746
PCDHGA12_O60330_seq.6938.21	BMI_PGS	ALL	2810	0.00473509	0.0189322	0.802523
JPH1_Q9HDC5_seq.6940.18	BMI_PGS	ALL	2810	-0.0305482	0.0188938	0.106026
SUMF1_Q8NBK3_seq.6941.11	BMI_PGS	ALL	2810	0.014003	0.0188537	0.457715
ST3GAL6_Q9Y274_seq.6947.4	BMI_PGS	ALL	2810	-0.0732125	0.0188256	0.000103009
FIG4_Q92562_seq.6948.82	BMI_PGS	ALL	2810	3.51834e-05	0.0188986	0.998515
ASIC4_Q96FT7_seq.6951.26	BMI_PGS	ALL	2810	-0.00404666	0.0188895	0.830385
SNX1_Q13596_seq.6955.68	BMI_PGS	ALL	2810	-0.0166737	0.0189379	0.378695
IGFL3_Q6UXB1_seq.6961.14	BMI_PGS	ALL	2810	-0.0281085	0.0189675	0.138472
HLADRB3_P79483_seq.6962.5	BMI_PGS	ALL	2810	-0.0393341	0.0188466	0.0369723
CNTNAP2_Q9UHC6_seq.6965.19	BMI_PGS	ALL	2810	-0.0179184	0.0189252	0.343822
STX1B_P61266_seq.6966.144	BMI_PGS	ALL	2810	-0.0108411	0.0189686	0.567688
Fc_MOUSE_Q99LC4_seq.6967.5	BMI_PGS	ALL	2810	0.0087637	0.0189484	0.643757
WFDC5_Q8TCV5_seq.6969.14	BMI_PGS	ALL	2810	1.98362e-05	0.0189569	0.999165
CD74_P04233_seq.6974.6	BMI_PGS	ALL	2810	-0.0142145	0.0189152	0.452424
SNAPIN_O95295_seq.6975.52	BMI_PGS	ALL	2810	0.00965421	0.0188861	0.609264
IGSF8_Q969P0_seq.6984.6	BMI_PGS	ALL	2810	-0.0153372	0.0188691	0.416391
HS3ST3B1_Q9Y662_seq.6986.17	BMI_PGS	ALL	2810	0.0138988	0.0189577	0.463529
SDF2L1_Q9HCN8_seq.6990.44	BMI_PGS	ALL	2810	0.00787516	0.0189397	0.677587
FUT9_Q9Y231_seq.6991.24	BMI_PGS	ALL	2810	-0.015979	0.0189313	0.398714
HBD_P02042_seq.6992.67	BMI_PGS	ALL	2810	-0.0104847	0.018971	0.580534
C3orf18_Q9UK00_seq.6994.19	BMI_PGS	ALL	2810	-0.0328653	0.0189362	0.0827479
RAB26_Q9ULW5_seq.6997.32	BMI_PGS	ALL	2810	-0.000877938	0.0189645	0.963079
ASPH_Q12797_seq.6998.106	BMI_PGS	ALL	2810	-0.0172197	0.0189118	0.362624
GALNT10_Q86SR1_seq.7003.4	BMI_PGS	ALL	2810	0.0325307	0.0189732	0.0865371
COL25A1_Q9BXS0_seq.7006.4	BMI_PGS	ALL	2810	0.00378301	0.0189697	0.841946
TRAPPC4_Q9Y296_seq.7007.24	BMI_PGS	ALL	2810	0.00899618	0.0189397	0.634832
CD72_P21854_seq.7009.8	BMI_PGS	ALL	2810	0.0237337	0.0188863	0.208982
KCNIP4_Q6PIL6_seq.7011.8	BMI_PGS	ALL	2810	0.0156002	0.0190125	0.411989
Fc_MOUSE_Q99LC4_seq.7014.27	BMI_PGS	ALL	2810	-0.00351775	0.0189102	0.852439
LILRB5_O75023_seq.7015.8	BMI_PGS	ALL	2810	-0.0288323	0.0189084	0.127412
GCNT1_Q02742_seq.7016.12	BMI_PGS	ALL	2810	0.0110047	0.0189124	0.560694
TSR3_Q9UJK0_seq.7018.10	BMI_PGS	ALL	2810	-0.0258057	0.0189761	0.17397
SEMA7A_O75326_seq.7019.13	BMI_PGS	ALL	2810	0.0227757	0.0189663	0.229911
CHST5_Q9GZS9_seq.7020.13	BMI_PGS	ALL	2810	-0.00793182	0.0189376	0.675365
Fc_MOUSE_Q99LC4_seq.7034.4	BMI_PGS	ALL	2810	0.00381101	0.0188721	0.839979
ST8SIA4_Q92187_seq.7038.45	BMI_PGS	ALL	2810	-0.0115488	0.0189137	0.54151
BNIP3_Q12983_seq.7045.4	BMI_PGS	ALL	2810	0.0197086	0.0186718	0.291275
C20orf173_Q96LM9_seq.7046.6	BMI_PGS	ALL	2810	-0.0342616	0.0190056	0.0715421
CEACAM19_Q7Z692_seq.7048.4	BMI_PGS	ALL	2810	0.00373707	0.0189434	0.843626
ADAM23_O75077_seq.7049.2	BMI_PGS	ALL	2810	-0.0338969	0.0189709	0.07408
NEGR1_Q7Z3B1_seq.7050.5	BMI_PGS	ALL	2810	-0.0243324	0.0189217	0.198567
CLEC2D_Q9UHP7_seq.7054.87	BMI_PGS	ALL	2810	0.00645348	0.0188898	0.732649
Fc_MOUSE_Q99LC4_seq.7057.18	BMI_PGS	ALL	2810	0.0275484	0.0187697	0.142296
LILRA6_Q6PI73_seq.7059.14	BMI_PGS	ALL	2810	-0.00271968	0.0187756	0.884838
ERO1L_Q96HE7_seq.7060.2	BMI_PGS	ALL	2810	-0.0298348	0.0189709	0.115911
VAMP8_Q9BV40_seq.7064.2	BMI_PGS	ALL	2810	-0.00197819	0.0189228	0.916748
G6B_O95866_seq.7065.1	BMI_PGS	ALL	2810	-0.0126792	0.0187253	0.498388
FAM209B_Q5JX69_seq.7066.199	BMI_PGS	ALL	2810	-0.0193639	0.0188376	0.304067
TSNARE1_Q96NA8_seq.7069.9	BMI_PGS	ALL	2810	-0.012759	0.0188771	0.49916
KEL_P23276_seq.7070.25	BMI_PGS	ALL	2810	0.0114419	0.0188986	0.544938
MAN1B1_Q9UKM7_seq.7071.23	BMI_PGS	ALL	2810	-0.0221402	0.0189162	0.241924
C22orf15_Q8WYQ4_seq.7073.69	BMI_PGS	ALL	2810	-0.0221417	0.0189993	0.243958
ECEL1_O95672_seq.7076.17	BMI_PGS	ALL	2810	-0.0172607	0.0188252	0.359279
Fc_MOUSE_Q99LC4_seq.7077.9	BMI_PGS	ALL	2810	0.0164952	0.0189112	0.383147
BTN3A1_O00481_seq.7081.2	BMI_PGS	ALL	2810	0.0183249	0.0189645	0.33399
B3GNT6_Q6ZMB0_seq.7082.2	BMI_PGS	ALL	2810	-0.0361495	0.0189278	0.0562527
MATN4_O95460_seq.7083.74	BMI_PGS	ALL	2810	-0.0254619	0.0189182	0.178445
DRAXIN_Q8NBI3_seq.7084.1	BMI_PGS	ALL	2810	-0.0114136	0.0189948	0.547969
CDSN_Q15517_seq.7085.81	BMI_PGS	ALL	2810	0.010505	0.0189366	0.579112
SYT11_Q9BT88_seq.7089.42	BMI_PGS	ALL	2810	0.0265295	0.018897	0.160461
GALNT1_Q10472_seq.7090.17	BMI_PGS	ALL	2810	0.00986404	0.0188969	0.601718
PDILT_Q8N807_seq.7092.7	BMI_PGS	ALL	2810	0.0174729	0.0189554	0.356716
RMDN1_Q96DB5_seq.7096.30	BMI_PGS	ALL	2810	-0.0143539	0.0188583	0.446635
CDY1_Q9Y6F8_seq.7097.8	BMI_PGS	ALL	2810	-0.018076	0.018964	0.340585
FSTL5_Q8N475_seq.7099.33	BMI_PGS	ALL	2810	-0.0124853	0.018716	0.504767
CD2_P06729_seq.7100.31	BMI_PGS	ALL	2810	0.00769237	0.0189714	0.685162
CABP7_Q86V35_seq.7104.71	BMI_PGS	ALL	2810	0.0164914	0.0190016	0.385527
CABLES2_Q9BTV7_seq.7105.7	BMI_PGS	ALL	2810	-0.00222016	0.0188316	0.906159
OOSP2_Q86WS3_seq.7106.37	BMI_PGS	ALL	2810	0.00470348	0.018884	0.803323
SMIM24_O75264_seq.7108.7	BMI_PGS	ALL	2810	0.0123204	0.0189814	0.516341
DNAJB11_Q9UBS4_seq.7110.2	BMI_PGS	ALL	2810	-0.00594373	0.0189246	0.753488
GRPEL1_Q9HAV7_seq.7113.1	BMI_PGS	ALL	2810	0.000727211	0.0188989	0.969309
SEMG1_P04279_seq.7115.5	BMI_PGS	ALL	2810	0.00441338	0.0189787	0.816133
OSCAR_Q8IYS5_seq.7116.31	BMI_PGS	ALL	2810	-0.0131336	0.0189705	0.488797
SERPINI2_O75830_seq.7117.21	BMI_PGS	ALL	2810	0.00467171	0.0189561	0.805353
IGDCC3_Q8IVU1_seq.7118.24	BMI_PGS	ALL	2810	0.0110844	0.0187463	0.554377
SYT7_O43581_seq.7121.2	BMI_PGS	ALL	2810	-0.00832959	0.0189512	0.660313
MRPL52_Q86TS9_seq.7123.25	BMI_PGS	ALL	2810	-0.002773	0.0188724	0.883195
IL21_Q9HBE4_seq.7124.18	BMI_PGS	ALL	2810	-0.0108098	0.0187789	0.564906
Fc_MOUSE_Q99LC4_seq.7125.4	BMI_PGS	ALL	2810	-0.0113546	0.0189852	0.549836
APOA2_P02652_seq.7127.3	BMI_PGS	ALL	2810	0.0116807	0.0189206	0.537052
VWA2_Q5GFL6_seq.7128.9	BMI_PGS	ALL	2810	-0.0350234	0.0188759	0.0636365
LAIR2_Q6ISS4_seq.7130.4	BMI_PGS	ALL	2810	-0.0131951	0.019023	0.487967
TNC_P24821_seq.7131.207	BMI_PGS	ALL	2810	0.0198031	0.0189034	0.294918
C1QL4_Q86Z23_seq.7132.55	BMI_PGS	ALL	2810	0.0322292	0.0188795	0.0879146
Fc_MOUSE_Q99LC4_seq.7136.7	BMI_PGS	ALL	2810	-0.00243204	0.0188491	0.897346
MSRA_Q9UJ68_seq.7137.8	BMI_PGS	ALL	2810	-0.0103903	0.0189138	0.582811
SLITRK4_Q8IW52_seq.7139.14	BMI_PGS	ALL	2810	0.00769318	0.0188777	0.683652
CELA2A_P08217_seq.7140.1	BMI_PGS	ALL	2810	-0.0220793	0.0189054	0.242954
MGAT4B_Q9UQ53_seq.7141.21	BMI_PGS	ALL	2810	-0.0323978	0.0188951	0.0865265
CPN1_P15169_seq.7142.5	BMI_PGS	ALL	2810	-0.0155414	0.0189077	0.411169
GCNT2_Q8NFS9_seq.7143.9	BMI_PGS	ALL	2810	-0.00608212	0.0188718	0.74726
KAZALD1_Q96I82_seq.7144.234	BMI_PGS	ALL	2810	0.0136459	0.0189712	0.472018
ITIH3_Q06033_seq.7145.1	BMI_PGS	ALL	2810	0.00448086	0.0188305	0.811932
PDIA4_P13667_seq.7146.16	BMI_PGS	ALL	2810	0.0214541	0.01881	0.254148
WFDC8_Q8IUA0_seq.7147.35	BMI_PGS	ALL	2810	0.0128646	0.0188747	0.495561
FAM173A_Q9BQD7_seq.7148.42	BMI_PGS	ALL	2810	-0.000844907	0.0189625	0.964464
NGRN_Q9NPE2_seq.7153.66	BMI_PGS	ALL	2810	-0.0135328	0.0189939	0.476225
LEG1_Q6P5S2_seq.7154.92	BMI_PGS	ALL	2810	-0.00720331	0.0189894	0.704469
C4BPB_P20851_seq.7155.46	BMI_PGS	ALL	2810	0.034071	0.0189401	0.0721447
FUT10_Q6P4F1_seq.7156.2	BMI_PGS	ALL	2810	-0.0250846	0.0189839	0.186489
PCDHA4_Q9UN74_seq.7157.22	BMI_PGS	ALL	2810	-0.0153299	0.0189194	0.417852
H6PD_O95479_seq.7161.25	BMI_PGS	ALL	2810	0.0501888	0.0188457	0.0077858
LACRT_Q9GZZ8_seq.7163.26	BMI_PGS	ALL	2810	-0.000285051	0.0189527	0.988001
VAPA_Q9P0L0_seq.7167.102	BMI_PGS	ALL	2810	0.00289172	0.0188779	0.878267
TMEM132C_Q8N3T6_seq.7173.141	BMI_PGS	ALL	2810	-0.0322542	0.0189864	0.0894669
PCDHGA2_Q9Y5H1_seq.7175.4	BMI_PGS	ALL	2810	0.000520894	0.0188739	0.977984
DEPP_Q9NTK1_seq.7178.59	BMI_PGS	ALL	2810	-0.00335547	0.0189563	0.859513
NFASC_O94856_seq.7179.69	BMI_PGS	ALL	2810	0.0462174	0.0189451	0.0147677
IFNA14_P01570_seq.7180.114	BMI_PGS	ALL	2810	-0.0137868	0.0189065	0.465933
VAPB_O95292_seq.7181.17	BMI_PGS	ALL	2810	0.00121848	0.0189343	0.948694
C19orf80_Q6UXH0_seq.7183.102	BMI_PGS	ALL	2810	-0.0317306	0.0189324	0.0938515
CEACAM7_Q14002_seq.7184.13	BMI_PGS	ALL	2810	0.0128989	0.0189249	0.49556
GP5_P40197_seq.7185.29	BMI_PGS	ALL	2810	-0.0140487	0.0189173	0.457763
STX3_Q13277_seq.7186.111	BMI_PGS	ALL	2810	0.0179714	0.0188733	0.341073
PPM1L_Q5SGD2_seq.7187.3	BMI_PGS	ALL	2810	0.00654617	0.0188937	0.729013
CHST3_Q7LGC8_seq.7189.55	BMI_PGS	ALL	2810	-0.0125082	0.0188981	0.508107
SLMAP_Q14BN4_seq.7191.32	BMI_PGS	ALL	2810	0.00909377	0.0189829	0.631939
IFNLR1_Q8IU57_seq.7192.37	BMI_PGS	ALL	2810	-0.0115331	0.01891	0.541982
PCDHAC1_Q9H158_seq.7193.98	BMI_PGS	ALL	2810	-0.0125084	0.0188489	0.506991
NPTN_Q9Y639_seq.7194.36	BMI_PGS	ALL	2810	-0.0475609	0.0189357	0.012071
IFNW1_P05000_seq.7196.21	BMI_PGS	ALL	2810	0.00154728	0.0189094	0.934791
DNAJC15_Q9Y5T4_seq.7197.2	BMI_PGS	ALL	2810	0.010554	0.0189623	0.577858
FAM20B_O75063_seq.7198.197	BMI_PGS	ALL	2810	-0.0213323	0.0189918	0.261432
SYN3_O14994_seq.7199.3	BMI_PGS	ALL	2810	-0.0296078	0.0189327	0.117968
LRFN2_Q9ULH4_seq.7200.4	BMI_PGS	ALL	2810	-0.0194442	0.0189494	0.304928
ISCU_Q9H1K1_seq.7201.5	BMI_PGS	ALL	2810	-0.0139833	0.0189078	0.459635
SEMA6C_Q9H3T2_seq.7202.107	BMI_PGS	ALL	2810	0.0311932	0.0189571	0.0999863
RFNG_Q9Y644_seq.7203.125	BMI_PGS	ALL	2810	-0.0428888	0.0189172	0.0234549
CEACAM21_Q3KPI0_seq.7204.1	BMI_PGS	ALL	2810	0.00139823	0.0189606	0.941219
FBP1_P09467_seq.7206.20	BMI_PGS	ALL	2810	-0.0137861	0.0190074	0.468329
IK_Q13123_seq.7207.4	BMI_PGS	ALL	2810	0.0244166	0.0189216	0.197017
MGAT4C_Q9UBM8_seq.7208.60	BMI_PGS	ALL	2810	-0.0107197	0.0187584	0.567731
APLP1_P51693_seq.7210.25	BMI_PGS	ALL	2810	-0.0393719	0.0188769	0.0370947
RNASE1_P07998_seq.7211.2	BMI_PGS	ALL	2810	0.0613921	0.0188	0.00110576
CYB5R3_P00387_seq.7215.18	BMI_PGS	ALL	2810	-0.0141919	0.0188992	0.45276
ATP1B2_P14415_seq.7218.87	BMI_PGS	ALL	2810	-0.0139529	0.0189631	0.461919
HSPA1A_P0DMV8_seq.7219.152	BMI_PGS	ALL	2810	0.0402968	0.0189383	0.0334419
CKAP4_Q07065_seq.7221.56	BMI_PGS	ALL	2810	-0.00266137	0.018828	0.887602
S100A13_Q99584_seq.7223.60	BMI_PGS	ALL	2810	-0.019335	0.0187995	0.30381
TRAT1_Q6PIZ9_seq.7224.11	BMI_PGS	ALL	2810	0.00265144	0.0189271	0.888601
MMGT1_Q8N4V1_seq.7225.51	BMI_PGS	ALL	2810	0.00922352	0.018919	0.625923
COCH_O43405_seq.7227.75	BMI_PGS	ALL	2810	-0.00726224	0.0188421	0.69995
ST6GALNAC6_Q969X2_seq.7228.2	BMI_PGS	ALL	2810	-0.0298075	0.0189479	0.115801
TMPRSS11A_Q6ZMR5_seq.7231.37	BMI_PGS	ALL	2810	-0.00814923	0.0188431	0.665428
P2RX6_O15547_seq.7233.73	BMI_PGS	ALL	2810	-0.0308346	0.0188677	0.102318
COLGALT2_Q8IYK4_seq.7234.12	BMI_PGS	ALL	2810	0.0200139	0.0189182	0.290185
MBTPS1_Q14703_seq.7240.2	BMI_PGS	ALL	2810	0.00170513	0.0189641	0.928362
VSTM4_Q8IW00_seq.7242.14	BMI_PGS	ALL	2810	-0.0260285	0.0189346	0.16935
IGFLR1_Q9H665_seq.7244.16	BMI_PGS	ALL	2810	0.0421623	0.0187925	0.0249382
CELF2_O95319_seq.7245.2	BMI_PGS	ALL	2810	0.0169609	0.0186778	0.363918
FREM2_Q5SZK8_seq.7246.4	BMI_PGS	ALL	2810	-0.0073168	0.0188269	0.697576
GORAB_Q5T7V8_seq.7247.1	BMI_PGS	ALL	2810	-0.0280946	0.0188932	0.137122
BCL2L10_Q9HD36_seq.7249.307	BMI_PGS	ALL	2810	-0.00432225	0.0189688	0.819771
C1QTNF3_Q9BXJ4_seq.7251.64	BMI_PGS	ALL	2810	-0.049978	0.0187644	0.00777874
QKI_Q96PU8_seq.7253.6	BMI_PGS	ALL	2810	-0.0420733	0.0189569	0.0265385
PTH2_Q96A98_seq.7257.18	BMI_PGS	ALL	2810	-0.0266504	0.018928	0.159245
PRG2_P13727_seq.7258.5	BMI_PGS	ALL	2810	0.000625537	0.0189092	0.973612
CHST14_Q8NCH0_seq.7262.191	BMI_PGS	ALL	2810	0.0151992	0.0189574	0.422764
OSTN_P61366_seq.7265.32	BMI_PGS	ALL	2810	0.00593539	0.0189877	0.754614
SERPINA9_Q86WD7_seq.7266.4	BMI_PGS	ALL	2810	-0.0149444	0.018952	0.430448
SPTLC2_O15270_seq.7267.2	BMI_PGS	ALL	2810	0.0069861	0.0188001	0.710219
LRRC32_Q14392_seq.7551.33	BMI_PGS	ALL	2810	0.0202454	0.0189777	0.286153
ANK2_Q01484_seq.7624.19	BMI_PGS	ALL	2810	0.0185839	0.0182811	0.309449
YWHAQ_P27348_seq.7625.27	BMI_PGS	ALL	2810	0.0139766	0.0188848	0.459302
CRELD1_Q96HD1_seq.7628.40	BMI_PGS	ALL	2810	0.0357391	0.0189169	0.0589595
LMAN2_Q12907_seq.7638.30	BMI_PGS	ALL	2810	0.0123645	0.0189991	0.515231
MYBPC1_Q00872_seq.7648.9	BMI_PGS	ALL	2810	0.0297804	0.0189193	0.115584
NPPB_P16860_seq.7655.11	BMI_PGS	ALL	2810	0.0406011	0.0189187	0.0319524
NBR1_Q14596_seq.7696.3	BMI_PGS	ALL	2810	-0.00607197	0.0188108	0.746877
FMR1_Q06787_seq.7713.102	BMI_PGS	ALL	2810	-0.0195215	0.0188065	0.299352
CFTR_P13569_seq.7717.95	BMI_PGS	ALL	2810	0.00894207	0.0189999	0.637937
VAMP4_O75379_seq.7732.45	BMI_PGS	ALL	2810	-0.014654	0.0189814	0.440171
OPALIN_Q96PE5_seq.7736.28	BMI_PGS	ALL	2810	0.0289687	0.0188341	0.124137
ITGB6_P18564_seq.7737.76	BMI_PGS	ALL	2810	0.00690083	0.0188122	0.713776
STX2_P32856_seq.7738.299	BMI_PGS	ALL	2810	-0.00257824	0.0189077	0.891547
FATE1_Q969F0_seq.7740.33	BMI_PGS	ALL	2810	0.0241513	0.0188749	0.200811
RTF1_Q92541_seq.7741.111	BMI_PGS	ALL	2810	0.033216	0.018995	0.0804573
RNF148_Q8N7C7_seq.7742.11	BMI_PGS	ALL	2810	0.0023118	0.0190053	0.903193
TIMM50_Q3ZCQ8_seq.7743.5	BMI_PGS	ALL	2810	-0.0162649	0.0188633	0.388621
CISD1_Q9NZ45_seq.7745.3	BMI_PGS	ALL	2810	0.0395217	0.0188908	0.036519
Fc_MOUSE_Q99LC4_seq.7746.230	BMI_PGS	ALL	2810	0.0328572	0.0187946	0.0805338
NDUFB11_Q9NX14_seq.7747.47	BMI_PGS	ALL	2810	-0.0140392	0.0189352	0.458494
NDUFV2_P19404_seq.7748.11	BMI_PGS	ALL	2810	0.01263	0.0189063	0.504169
SFRP2_Q96HF1_seq.7751.121	BMI_PGS	ALL	2810	-0.0224095	0.0189808	0.237847
CLEC4D_Q8WXI8_seq.7752.31	BMI_PGS	ALL	2810	-0.0229364	0.0189557	0.226382
HTATIP2_Q9BUP3_seq.7753.21	BMI_PGS	ALL	2810	-0.0105009	0.0188937	0.5784
JAG1_P78504_seq.7754.11	BMI_PGS	ALL	2810	0.0134935	0.0188783	0.474815
ITGB5_P18084_seq.7755.37	BMI_PGS	ALL	2810	-0.00765736	0.0188568	0.684715
HLADQA2_P01906_seq.7757.5	BMI_PGS	ALL	2810	-0.00525432	0.0189085	0.781123
RNF215_Q9Y6U7_seq.7758.217	BMI_PGS	ALL	2810	0.0105607	0.0188636	0.575629
CHKB_Q9Y259_seq.7761.125	BMI_PGS	ALL	2810	-0.0032689	0.0188723	0.862498
SNN_O75324_seq.7762.30	BMI_PGS	ALL	2810	0.0070718	0.0190157	0.710001
CDH11_P55287_seq.7763.25	BMI_PGS	ALL	2810	-0.0224245	0.0189816	0.237552
ITM2A_O43736_seq.7765.15	BMI_PGS	ALL	2810	-0.000322219	0.0189641	0.986445
ZP4_Q12836_seq.7766.25	BMI_PGS	ALL	2810	-0.0151605	0.0189365	0.423432
CLPSL2_Q6UWE3_seq.7767.1	BMI_PGS	ALL	2810	0.015311	0.0189926	0.420222
SH3BP2_P78314_seq.7769.29	BMI_PGS	ALL	2810	0.00160034	0.0189262	0.93262
NFU1_Q9UMS0_seq.7770.25	BMI_PGS	ALL	2810	-0.0042159	0.0188529	0.823069
KIR2DL2_P43627_seq.7773.20	BMI_PGS	ALL	2810	0.0107227	0.0189575	0.571698
UNC5B_Q8IZJ1_seq.7776.20	BMI_PGS	ALL	2810	-0.00172253	0.0188108	0.927045
C9orf89_Q96LW7_seq.7778.104	BMI_PGS	ALL	2810	0.00655446	0.0189809	0.729881
CHST11_Q9NPF2_seq.7779.86	BMI_PGS	ALL	2810	-0.01993	0.019015	0.294674
EDDM3B_P56851_seq.7782.34	BMI_PGS	ALL	2810	-0.0133822	0.0189566	0.480284
KNG1_P01042_seq.7784.1	BMI_PGS	ALL	2810	-0.00935539	0.0189565	0.621685
EFNB3_Q15768_seq.7785.1	BMI_PGS	ALL	2810	-0.000983625	0.0189454	0.958597
CLEC2B_Q92478_seq.7786.83	BMI_PGS	ALL	2810	0.0238866	0.0188528	0.205259
LILRA5_A6NI73_seq.7787.25	BMI_PGS	ALL	2810	0.0395729	0.0189662	0.0370242
ATP5J_P18859_seq.7788.1	BMI_PGS	ALL	2810	0.00502795	0.0187269	0.788343
PRDX4_Q13162_seq.7789.182	BMI_PGS	ALL	2810	0.0177471	0.0188196	0.345756
LIF_P15018_seq.7790.21	BMI_PGS	ALL	2810	0.0277269	0.018951	0.143557
CCDC90B_Q9GZT6_seq.7792.58	BMI_PGS	ALL	2810	-0.00251436	0.0188347	0.893811
KLRC3_Q07444_seq.7795.14	BMI_PGS	ALL	2810	-0.00542668	0.0188842	0.773854
CD79A_P11912_seq.7796.10	BMI_PGS	ALL	2810	0.00904521	0.0189572	0.633301
CCDC167_Q9P0B6_seq.7797.11	BMI_PGS	ALL	2810	0.0118972	0.0189843	0.530916
Fc_MOUSE_Q99LC4_seq.7800.85	BMI_PGS	ALL	2810	-0.00555138	0.0188663	0.76859
Fc_MOUSE_Q99LC4_seq.7801.30	BMI_PGS	ALL	2810	0.0101013	0.0188076	0.59125
Fc_MOUSE_Q99LC4_seq.7802.53	BMI_PGS	ALL	2810	0.0425545	0.0189263	0.0246266
CHST1_O43916_seq.7803.4	BMI_PGS	ALL	2810	0.0210248	0.0189877	0.268266
GOSR1_O95249_seq.7805.52	BMI_PGS	ALL	2810	-0.0265052	0.0189551	0.16213
B4GALT7_Q9UBV7_seq.7806.33	BMI_PGS	ALL	2810	-0.0308761	0.0189384	0.103142
GLCE_O94923_seq.7808.5	BMI_PGS	ALL	2810	-0.0193914	0.01859	0.296988
SPATA9_Q9BWV2_seq.7809.22	BMI_PGS	ALL	2810	0.00723658	0.0189575	0.702693
C1QTNF5_Q9BXJ0_seq.7810.20	BMI_PGS	ALL	2810	-0.0164441	0.0189939	0.386697
ALPP_P05187_seq.7813.6	BMI_PGS	ALL	2810	0.0197147	0.0188632	0.29605
IGFBPL1_Q8WX77_seq.7815.49	BMI_PGS	ALL	2810	0.0123559	0.0189509	0.514457
Fc_MOUSE_Q99LC4_seq.7816.23	BMI_PGS	ALL	2810	-0.00145825	0.0189254	0.938587
Fc_MOUSE_Q99LC4_seq.7817.36	BMI_PGS	ALL	2810	0.0378301	0.0189739	0.0462714
GBP6_Q6ZN66_seq.7818.101	BMI_PGS	ALL	2810	-0.00626085	0.0189616	0.741285
C1D_Q13901_seq.7821.6	BMI_PGS	ALL	2810	-0.00282011	0.0189587	0.881762
HRASLS2_Q9NWW9_seq.7822.11	BMI_PGS	ALL	2810	-0.0325879	0.0189966	0.0863724
ST6GALNAC2_Q9UJ37_seq.7823.22	BMI_PGS	ALL	2810	-0.0120646	0.0189891	0.525258
MSRB3_Q8IXL7_seq.7824.88	BMI_PGS	ALL	2810	-0.0172413	0.0189693	0.363477
ABHD12_Q8N2K0_seq.7825.7	BMI_PGS	ALL	2810	0.0219654	0.0188898	0.245003
DCLK3_Q9C098_seq.7826.1	BMI_PGS	ALL	2810	-0.00469306	0.019028	0.805205
ADAM32_Q8TC27_seq.7827.20	BMI_PGS	ALL	2810	0.0260419	0.0189368	0.169181
BNIP3L_O60238_seq.7835.2	BMI_PGS	ALL	2810	0.0204628	0.0189319	0.279851
SMR3A_Q99954_seq.7838.27	BMI_PGS	ALL	2810	0.0316388	0.0189699	0.0954595
FAM19A3_Q7Z5A8_seq.7839.99	BMI_PGS	ALL	2810	0.00491233	0.0189358	0.795331
ESAM_Q96AP7_seq.7841.84	BMI_PGS	ALL	2810	-0.00712075	0.0188677	0.705902
SERF1A_O75920_seq.7842.52	BMI_PGS	ALL	2810	-6.66925e-05	0.0189119	0.997187
Fc_MOUSE_Q99LC4_seq.7843.152	BMI_PGS	ALL	2810	0.0524677	0.0189125	0.00556999
PSG11_Q9UQ72_seq.7846.44	BMI_PGS	ALL	2810	-0.0127763	0.0189733	0.500759
Fc_MOUSE_Q99LC4_seq.7847.66	BMI_PGS	ALL	2810	-0.00646406	0.0189542	0.733103
QPCT_Q16769_seq.7849.3	BMI_PGS	ALL	2810	0.0162375	0.0189719	0.392144
COX4I2_Q96KJ9_seq.7850.1	BMI_PGS	ALL	2810	-0.0354403	0.0189491	0.0615482
ANKRD46_Q86W74_seq.7851.30	BMI_PGS	ALL	2810	0.0193004	0.0189025	0.307318
MTIF3_Q9H2K0_seq.7852.9	BMI_PGS	ALL	2810	-0.0136348	0.0187962	0.468264
SCO1_O75880_seq.7853.19	BMI_PGS	ALL	2810	-0.014969	0.0188849	0.428053
NCR3LG1_Q68D85_seq.7854.38	BMI_PGS	ALL	2810	0.00196416	0.0188913	0.917199
FAM151A_Q8WW52_seq.7856.51	BMI_PGS	ALL	2810	-0.0329195	0.0188957	0.0815899
NTS_P30990_seq.7857.22	BMI_PGS	ALL	2810	-0.00502701	0.0187995	0.789181
PCDHGC3_Q9UN70_seq.7859.21	BMI_PGS	ALL	2810	0.0091504	0.0190088	0.630286
HERC4_Q5GLZ8_seq.7860.9	BMI_PGS	ALL	2810	0.00970849	0.0189476	0.608422
ROR2_Q01974_seq.7861.9	BMI_PGS	ALL	2810	0.00649447	0.0187334	0.728859
PGRMC1_O00264_seq.7863.50	BMI_PGS	ALL	2810	-0.00970613	0.018867	0.606978
SIGLEC8_Q9NYZ4_seq.7864.3	BMI_PGS	ALL	2810	0.00465475	0.0189408	0.805892
PLA2G16_P53816_seq.7865.126	BMI_PGS	ALL	2810	-0.00390191	0.018949	0.836872
DNAJC30_Q96LL9_seq.7866.11	BMI_PGS	ALL	2810	0.00574028	0.0189214	0.761627
ST6GALNAC1_Q9NSC7_seq.7867.154	BMI_PGS	ALL	2810	0.0199273	0.0189467	0.293004
TMEM132A_Q24JP5_seq.7871.16	BMI_PGS	ALL	2810	-0.0266177	0.0189169	0.159514
Fc_MOUSE_Q99LC4_seq.7872.5	BMI_PGS	ALL	2810	-0.0116818	0.0189704	0.538082
TSSK2_Q96PF2_seq.7873.32	BMI_PGS	ALL	2810	0.0112257	0.018943	0.553495
PLEK_P08567_seq.7875.86	BMI_PGS	ALL	2810	-0.0233998	0.0187115	0.211201
SEC61B_P60468_seq.7878.2	BMI_PGS	ALL	2810	0.0183224	0.0188966	0.332324
CYP3A4_P08684_seq.7879.12	BMI_PGS	ALL	2810	-0.0241896	0.0189496	0.201878
PSMA1_P25786_seq.7880.9	BMI_PGS	ALL	2810	-0.00185675	0.0189568	0.921982
PARP16_Q8N5Y8_seq.7881.244	BMI_PGS	ALL	2810	0.00710141	0.0189823	0.708354
SPTLC1_O15269_seq.7886.26	BMI_PGS	ALL	2810	0.00850371	0.0189619	0.653854
COX5B_P10606_seq.7887.57	BMI_PGS	ALL	2810	-0.0098777	0.0189132	0.601527
COA3_Q9Y2R0_seq.7888.58	BMI_PGS	ALL	2810	0.00143317	0.0188897	0.939528
DPP10_Q8N608_seq.7890.68	BMI_PGS	ALL	2810	0.0240565	0.0188659	0.202369
UGT1A6_P19224_seq.7891.45	BMI_PGS	ALL	2810	-0.0121172	0.0187715	0.518647
KIAA1467_A2RU67_seq.7892.132	BMI_PGS	ALL	2810	0.00847203	0.0190008	0.65572
FGF3_P11487_seq.7894.155	BMI_PGS	ALL	2810	0.0206515	0.018887	0.274303
MRAP_Q8TCY5_seq.7895.108	BMI_PGS	ALL	2810	0.00966318	0.0188946	0.609094
DLG3_Q92796_seq.7897.75	BMI_PGS	ALL	2810	0.0165165	0.0188595	0.381233
MDM1_Q8TC05_seq.7898.29	BMI_PGS	ALL	2810	0.0281661	0.0189175	0.136629
VAMP3_Q15836_seq.7903.18	BMI_PGS	ALL	2810	0.0192339	0.0188496	0.307632
HP_P00738_seq.7905.30	BMI_PGS	ALL	2810	-0.0119113	0.0187094	0.524407
LRFN1_Q9P244_seq.7910.41	BMI_PGS	ALL	2810	-0.0409726	0.0189541	0.0307279
SCN4B_Q8IWT1_seq.7911.29	BMI_PGS	ALL	2810	-0.0067415	0.018965	0.722264
S100A7_P31151_seq.7916.10	BMI_PGS	ALL	2810	0.00128807	0.0184072	0.944217
CPD_O75976_seq.7917.17	BMI_PGS	ALL	2810	0.000914561	0.0188896	0.961388
AMY1A_P04745_seq.7918.114	BMI_PGS	ALL	2810	-0.0204001	0.0188801	0.28001
ST8SIA2_Q92186_seq.7920.30	BMI_PGS	ALL	2810	-0.0140841	0.0188459	0.454929
FJX1_Q86VR8_seq.7921.65	BMI_PGS	ALL	2810	0.0491264	0.0185581	0.00816242
ADM_P35318_seq.7922.5	BMI_PGS	ALL	2810	0.0330281	0.0188136	0.0792761
SEMA4C_Q9C0C4_seq.7923.41	BMI_PGS	ALL	2810	-0.00401778	0.0189644	0.832233
CD3G_P09693_seq.7924.7	BMI_PGS	ALL	2810	0.00964068	0.0189992	0.611896
SMCO2_A6NFE2_seq.7925.18	BMI_PGS	ALL	2810	0.0214136	0.0189125	0.257629
SPINT3_P49223_seq.7926.13	BMI_PGS	ALL	2810	-0.0163171	0.0189668	0.3897
ST6GALNAC5_Q9BVH7_seq.7927.16	BMI_PGS	ALL	2810	-0.0197258	0.0188833	0.296292
TPST1_O60507_seq.7928.183	BMI_PGS	ALL	2810	-0.0215875	0.0187829	0.250524
EXOSC1_Q9Y3B2_seq.7930.3	BMI_PGS	ALL	2810	0.0225682	0.0188777	0.231995
SYT8_Q8NBV8_seq.7932.23	BMI_PGS	ALL	2810	0.00864129	0.0189509	0.648438
ADAM22_Q9P0K1_seq.7933.75	BMI_PGS	ALL	2810	-0.0424064	0.0189762	0.0255146
NDRG4_Q9ULP0_seq.7934.11	BMI_PGS	ALL	2810	-0.028467	0.0189722	0.133608
LARGE_O95461_seq.7935.26	BMI_PGS	ALL	2810	-0.00387574	0.0187184	0.835982
PQLC2L_A1A4F0_seq.7939.1	BMI_PGS	ALL	2810	0.00326048	0.0188798	0.862902
CUZD1_Q86UP6_seq.7943.16	BMI_PGS	ALL	2810	0.0166698	0.0189086	0.378069
KIR3DL3_Q8N743_seq.7944.1	BMI_PGS	ALL	2810	-0.0324185	0.0189638	0.0874698
SEMA6A_Q9H2E6_seq.7945.10	BMI_PGS	ALL	2810	0.0228878	0.0189527	0.227294
ENTHD2_Q96N21_seq.7947.19	BMI_PGS	ALL	2810	-0.00226394	0.0189705	0.905015
GLTPD2_A6NH11_seq.7948.129	BMI_PGS	ALL	2810	0.0220296	0.018843	0.242458
BTNL9_Q6UXG8_seq.7950.142	BMI_PGS	ALL	2810	-0.0177454	0.0188165	0.345722
VTI1A_Q96AJ9_seq.7952.2	BMI_PGS	ALL	2810	-0.0126313	0.018966	0.505467
SLAMF1_Q13291_seq.7953.20	BMI_PGS	ALL	2810	0.0241565	0.0188593	0.200342
ITIH1_P19827_seq.7955.195	BMI_PGS	ALL	2810	-0.0530337	0.0189955	0.00527555
MINOS1_Q5TGZ0_seq.7956.11	BMI_PGS	ALL	2810	-0.00410518	0.0189531	0.828538
SCG3_Q8WXD2_seq.7957.2	BMI_PGS	ALL	2810	-0.0831743	0.0186432	8.46522e-06
CDH7_Q9ULB5_seq.7959.34	BMI_PGS	ALL	2810	-0.0474555	0.0188463	0.0118568
POTEG_Q6S5H5_seq.7960.53	BMI_PGS	ALL	2810	-0.00560439	0.0189683	0.767663
SPINK8_P0C7L1_seq.7962.11	BMI_PGS	ALL	2810	0.0314846	0.0189202	0.0962108
Fc_MOUSE_Q99LC4_seq.7963.36	BMI_PGS	ALL	2810	0.00387144	0.0189121	0.837816
POTEM_A6NI47_seq.7967.38	BMI_PGS	ALL	2810	-0.000926277	0.0189993	0.961119
CRTAM_O95727_seq.7968.15	BMI_PGS	ALL	2810	-0.00731392	0.0189765	0.699956
WFDC11_Q8NEX6_seq.7969.163	BMI_PGS	ALL	2810	0.00745881	0.0189517	0.69393
ART3_Q13508_seq.7970.315	BMI_PGS	ALL	2810	-0.0498155	0.0189611	0.00865478
UNC5A_Q6ZN44_seq.7975.97	BMI_PGS	ALL	2810	-0.0135091	0.0189076	0.474991
FRRS1L_Q9P0K9_seq.7976.19	BMI_PGS	ALL	2810	0.0273246	0.0188874	0.14809
B3GNT2_Q9NY97_seq.7980.72	BMI_PGS	ALL	2810	-0.0147495	0.0189391	0.436171
B3GALT6_Q96L58_seq.7981.230	BMI_PGS	ALL	2810	-0.00177769	0.0189476	0.925258
MRPL32_Q9BYC8_seq.7982.10	BMI_PGS	ALL	2810	0.0391519	0.0188704	0.0380979
PCDHGC5_Q9Y5F6_seq.7983.1	BMI_PGS	ALL	2810	-0.0192706	0.0188016	0.305476
NAALAD2_Q9Y3Q0_seq.7986.98	BMI_PGS	ALL	2810	-0.0168781	0.018924	0.372529
C1orf226_A1L170_seq.7989.5	BMI_PGS	ALL	2810	-0.0184377	0.0189584	0.330869
IQCF1_Q8N6M8_seq.7991.54	BMI_PGS	ALL	2810	-0.0115677	0.0190085	0.542871
Fc_MOUSE_Q99LC4_seq.7992.3	BMI_PGS	ALL	2810	-0.0317425	0.0189737	0.0944444
ASTL_Q6HA08_seq.7993.23	BMI_PGS	ALL	2810	-0.0177233	0.0189651	0.350114
ERO1LB_Q86YB8_seq.7994.41	BMI_PGS	ALL	2810	0.0108797	0.0189275	0.565467
VWC2L_B2RUY7_seq.7995.16	BMI_PGS	ALL	2810	0.00330221	0.0188589	0.861013
DOC2B_Q14184_seq.7997.118	BMI_PGS	ALL	2810	-0.00740062	0.0189008	0.695421
ENTPD1_P49961_seq.7999.23	BMI_PGS	ALL	2810	-0.00798	0.0189413	0.673567
KIR2DL5A_Q8N109_seq.8000.17	BMI_PGS	ALL	2810	-0.0135909	0.018729	0.468106
TMPRSS5_Q9H3S3_seq.8002.27	BMI_PGS	ALL	2810	-0.0109549	0.0190091	0.564463
LGI3_Q8N145_seq.8003.57	BMI_PGS	ALL	2810	0.000798756	0.0189353	0.966356
GAPDHS_O14556_seq.8004.15	BMI_PGS	ALL	2810	-0.0152578	0.0189112	0.419844
MXRA7_P84157_seq.8005.1	BMI_PGS	ALL	2810	0.016518	0.0188505	0.380963
DNAJB12_Q9NXW2_seq.8006.12	BMI_PGS	ALL	2810	0.0443365	0.0188652	0.0188338
CTSB_P07858_seq.8007.19	BMI_PGS	ALL	2810	0.00729939	0.018881	0.699082
HRK_O00198_seq.8008.28	BMI_PGS	ALL	2810	-0.00109696	0.018874	0.953657
SURF1_Q15526_seq.8009.121	BMI_PGS	ALL	2810	-0.00885728	0.0189327	0.639943
PAPL_Q6ZNF0_seq.8011.96	BMI_PGS	ALL	2810	-0.000366257	0.0189689	0.984597
LMAN2L_Q9H0V9_seq.8013.9	BMI_PGS	ALL	2810	0.00570522	0.0188428	0.762081
MANEA_Q5SRI9_seq.8014.359	BMI_PGS	ALL	2810	-0.029196	0.018946	0.123428
Fc_MOUSE_Q99LC4_seq.8015.144	BMI_PGS	ALL	2810	-0.0119813	0.0189388	0.527026
DNAJC4_Q9NNZ3_seq.8016.19	BMI_PGS	ALL	2810	-0.0556482	0.0188438	0.00317192
FOXRED1_Q96CU9_seq.8017.23	BMI_PGS	ALL	2810	-0.0262722	0.0189875	0.166574
VSIG2_Q96IQ7_seq.8018.43	BMI_PGS	ALL	2810	0.0171176	0.0189863	0.36736
STMN3_Q9NZ72_seq.8019.73	BMI_PGS	ALL	2810	0.0304922	0.0189124	0.107011
MRPL14_Q6P1L8_seq.8021.59	BMI_PGS	ALL	2810	0.0105877	0.0188936	0.57526
Fc_MOUSE_Q99LC4_seq.8023.23	BMI_PGS	ALL	2810	-0.0197115	0.0189595	0.298585
TPST2_O60704_seq.8024.64	BMI_PGS	ALL	2810	-0.035445	0.0187572	0.058905
SPINK5_Q9NQ38_seq.8028.22	BMI_PGS	ALL	2810	-0.0201389	0.0189541	0.288095
Fc_MOUSE_Q99LC4_seq.8029.35	BMI_PGS	ALL	2810	0.0303486	0.0188445	0.107407
Fc_MOUSE_Q99LC4_seq.8031.11	BMI_PGS	ALL	2810	0.0255536	0.018795	0.174068
MCCD1_P59942_seq.8032.23	BMI_PGS	ALL	2810	0.00429602	0.0189282	0.820468
DNAJC18_Q9H819_seq.8033.1	BMI_PGS	ALL	2810	-0.0180927	0.0189173	0.338946
DRGX_A6NNA5_seq.8034.6	BMI_PGS	ALL	2810	0.016917	0.0189387	0.3718
C1orf198_Q9H425_seq.8035.6	BMI_PGS	ALL	2810	-0.0167097	0.0188697	0.375944
FSHB_P01225_seq.8036.75	BMI_PGS	ALL	2810	-0.00307983	0.0189274	0.870752
NSDHL_Q15738_seq.8038.41	BMI_PGS	ALL	2810	0.00963021	0.0189438	0.611242
FAM177A1_Q8N128_seq.8039.41	BMI_PGS	ALL	2810	-0.0460268	0.0186386	0.013592
LEMD1_Q68G75_seq.8040.9	BMI_PGS	ALL	2810	-0.0135834	0.0188556	0.471344
Fc_MOUSE_Q99LC4_seq.8041.5	BMI_PGS	ALL	2810	-0.00600038	0.0189182	0.751135
SPINK9_Q5DT21_seq.8042.88	BMI_PGS	ALL	2810	0.0185323	0.0189601	0.328436
COMP_P49747_seq.8043.153	BMI_PGS	ALL	2810	0.0515049	0.0188906	0.00644133
XG_P55808_seq.8044.90	BMI_PGS	ALL	2810	0.0398744	0.0188849	0.0348225
KIR3DL3_Q8N743_seq.8045.3	BMI_PGS	ALL	2810	0.0106853	0.0189661	0.573214
LGALS1_P09382_seq.8046.9	BMI_PGS	ALL	2810	0.017447	0.0189328	0.356859
FTMT_Q8N4E7_seq.8048.9	BMI_PGS	ALL	2810	-0.00728768	0.0188316	0.698792
AGGF1_Q8N302_seq.8051.10	BMI_PGS	ALL	2810	-0.0240985	0.0189423	0.203406
DNAJB14_Q8TBM8_seq.8053.16	BMI_PGS	ALL	2810	-0.0059347	0.0188342	0.752707
DGCR2_P98153_seq.8055.33	BMI_PGS	ALL	2810	-0.00285613	0.0189236	0.880042
Fc_MOUSE_Q99LC4_seq.8057.78	BMI_PGS	ALL	2810	-0.00382719	0.01885	0.839123
THPO_P40225_seq.8059.1	BMI_PGS	ALL	2810	-0.0526703	0.0189138	0.00539282
NRG2_O14511_seq.8060.7	BMI_PGS	ALL	2810	3.10886e-05	0.0189362	0.99869
FAM171B_Q6P995_seq.8061.102	BMI_PGS	ALL	2810	0.00982905	0.0189526	0.604073
EVA1B_Q9NVM1_seq.8062.15	BMI_PGS	ALL	2810	-0.0221954	0.0189337	0.24119
PVR_P15151_seq.8064.125	BMI_PGS	ALL	2810	0.00512758	0.0189539	0.786773
PATE4_P0C8F1_seq.8065.245	BMI_PGS	ALL	2810	-0.00586571	0.0189815	0.757328
SYT9_Q86SS6_seq.8066.38	BMI_PGS	ALL	2810	0.0027709	0.0188588	0.883199
KCNE3_Q9Y6H6_seq.8067.21	BMI_PGS	ALL	2810	0.0278038	0.0189401	0.142221
KIAA1161_Q6NSJ0_seq.8068.43	BMI_PGS	ALL	2810	-0.0115476	0.0189528	0.542386
CD3E_P07766_seq.8069.85	BMI_PGS	ALL	2810	-0.00992585	0.0189568	0.600596
DLG4_P78352_seq.8070.88	BMI_PGS	ALL	2810	0.00374871	0.0188956	0.842754
PCDHB7_Q9Y5E2_seq.8071.114	BMI_PGS	ALL	2810	0.0142907	0.0190091	0.452244
Fc_MOUSE_Q99LC4_seq.8072.19	BMI_PGS	ALL	2810	-0.0194162	0.0188785	0.303813
TMEM70_Q9BUB7_seq.8074.32	BMI_PGS	ALL	2810	0.0154072	0.0189547	0.416378
SPACA3_Q8IXA5_seq.8076.4	BMI_PGS	ALL	2810	0.0339323	0.0189708	0.0737777
Fc_MOUSE_Q99LC4_seq.8078.15	BMI_PGS	ALL	2810	0.0193928	0.0189096	0.305191
EID3_Q8N140_seq.8079.39	BMI_PGS	ALL	2810	-0.0282563	0.0188697	0.134391
MSMP_Q1L6U9_seq.8080.24	BMI_PGS	ALL	2810	-0.0558058	0.0188898	0.00316008
PLD5_Q8N7P1_seq.8081.55	BMI_PGS	ALL	2810	-0.0155074	0.0189365	0.412904
Fc_MOUSE_Q99LC4_seq.8085.10	BMI_PGS	ALL	2810	-0.0113801	0.0189408	0.548006
ITM2B_Q9Y287_seq.8086.49	BMI_PGS	ALL	2810	0.0182793	0.0189741	0.335441
RNF13_O43567_seq.8087.250	BMI_PGS	ALL	2810	-0.0210548	0.0189352	0.266259
C1orf210_Q8IVY1_seq.8088.56	BMI_PGS	ALL	2810	0.0264604	0.0189005	0.161629
NR4A1_P22736_seq.8089.173	BMI_PGS	ALL	2810	-0.00297566	0.0189276	0.875089
KIAA1161_Q6NSJ0_seq.8093.13	BMI_PGS	ALL	2810	0.00304197	0.0189853	0.872713
CISD2_Q8N5K1_seq.8094.20	BMI_PGS	ALL	2810	-0.0162922	0.01884	0.387242
LIPN_Q5VXI9_seq.8097.77	BMI_PGS	ALL	2810	0.00770382	0.0189381	0.684194
TBXAS1_P24557_seq.8098.37	BMI_PGS	ALL	2810	0.00272446	0.0186558	0.883902
SPON2_Q9BUD6_seq.8099.42	BMI_PGS	ALL	2810	0.00209634	0.0187687	0.911075
ADM2_Q7Z4H4_seq.8100.15	BMI_PGS	ALL	2810	0.00987279	0.0190011	0.603391
C1orf186_Q6ZWK4_seq.8102.239	BMI_PGS	ALL	2810	0.00145157	0.0188309	0.938562
IL10RA_Q13651_seq.8104.21	BMI_PGS	ALL	2810	-0.0152114	0.0189263	0.421629
SSR1_P43307_seq.8106.15	BMI_PGS	ALL	2810	0.00459872	0.0189752	0.808524
TMEM234_Q8WY98_seq.8107.12	BMI_PGS	ALL	2810	-0.00299696	0.018958	0.874402
ZG16_O60844_seq.8219.14	BMI_PGS	ALL	2810	-0.000147369	0.0163463	0.992807
C10orf35_Q96D05_seq.8220.15	BMI_PGS	ALL	2810	0.00172192	0.0189687	0.927676
MIF_P14174_seq.8221.19	BMI_PGS	ALL	2810	-0.011879	0.0187965	0.527452
CDHR3_Q6ZTQ4_seq.8222.49	BMI_PGS	ALL	2810	-0.0443038	0.0189643	0.019553
EPHB2_P29323_seq.8225.86	BMI_PGS	ALL	2810	0.00146147	0.0189385	0.938494
Fc_MOUSE_Q99LC4_seq.8228.10	BMI_PGS	ALL	2810	0.0104218	0.018942	0.58223
GXYLT1_Q4G148_seq.8229.1	BMI_PGS	ALL	2810	-0.0577532	0.0187698	0.00211179
FLT1_P17948_seq.8231.122	BMI_PGS	ALL	2810	0.0107588	0.0189814	0.570892
ITIH5_Q86UX2_seq.8233.2	BMI_PGS	ALL	2810	-0.0131075	0.0190172	0.490725
CHGB_P05060_seq.8235.48	BMI_PGS	ALL	2810	-0.0588617	0.018859	0.0018199
C18orf32_Q8TCD1_seq.8236.8	BMI_PGS	ALL	2810	0.0165542	0.0188551	0.380035
SOSTDC1_Q6X4U4_seq.8237.56	BMI_PGS	ALL	2810	-0.00700181	0.0189929	0.712414
CLEC2L_P0C7M8_seq.8242.9	BMI_PGS	ALL	2810	-0.0171548	0.018936	0.365046
SPINK1_P00995_seq.8243.55	BMI_PGS	ALL	2810	0.00633876	0.0188691	0.736946
FUT8_Q9BYC5_seq.8244.16	BMI_PGS	ALL	2810	-0.0245833	0.0189317	0.194214
ICAM5_Q9UMF0_seq.8245.27	BMI_PGS	ALL	2810	-0.013562	0.0189658	0.47462
SIGLEC14_Q08ET2_seq.8248.222	BMI_PGS	ALL	2810	0.021102	0.0183192	0.249456
ALK_Q9UM73_seq.8249.124	BMI_PGS	ALL	2810	-0.0161833	0.0188765	0.391336
PTPRJ_Q12913_seq.8250.2	BMI_PGS	ALL	2810	-0.018392	0.0189792	0.332599
NOTUM_Q6P988_seq.8252.2	BMI_PGS	ALL	2810	-0.0295514	0.0188454	0.116972
POMGNT1_Q8WZA1_seq.8253.2	BMI_PGS	ALL	2810	-0.00342576	0.0189266	0.856379
MRVI1_Q9Y6F6_seq.8255.34	BMI_PGS	ALL	2810	-0.0101931	0.0188474	0.588672
UXS1_Q8NBZ7_seq.8258.22	BMI_PGS	ALL	2810	-0.00666866	0.0189509	0.724946
Fc_MOUSE_Q99LC4_seq.8259.25	BMI_PGS	ALL	2810	0.00684294	0.0188588	0.716743
Fc_MOUSE_Q99LC4_seq.8260.13	BMI_PGS	ALL	2810	-0.010208	0.018919	0.589543
STOM_P27105_seq.8261.51	BMI_PGS	ALL	2810	0.0182069	0.018954	0.336846
TYMSOS_Q8TAI1_seq.8263.64	BMI_PGS	ALL	2810	0.0223319	0.0189953	0.239835
TMPO_P42167_seq.8265.225	BMI_PGS	ALL	2810	0.0124188	0.0189176	0.511578
HS3ST3A1_Q9Y663_seq.8268.98	BMI_PGS	ALL	2810	-0.000334305	0.0188592	0.985858
ARSK_Q6UWY0_seq.8269.327	BMI_PGS	ALL	2810	-0.0144075	0.0189713	0.447656
Fc_MOUSE_Q99LC4_seq.8271.24	BMI_PGS	ALL	2810	0.00794096	0.0188385	0.673401
HSD17B7_P56937_seq.8272.22	BMI_PGS	ALL	2810	-0.0280992	0.0186515	0.132042
IL31RA_Q8NI17_seq.8273.84	BMI_PGS	ALL	2810	-0.0077046	0.0188792	0.683231
STX7_O15400_seq.8274.64	BMI_PGS	ALL	2810	0.0127737	0.0189297	0.499859
PEAR1_Q5VY43_seq.8275.31	BMI_PGS	ALL	2810	-0.023246	0.0188087	0.216593
Fc_MOUSE_Q99LC4_seq.8282.15	BMI_PGS	ALL	2810	0.0129485	0.0189335	0.494097
ADCYAP1_P18509_seq.8285.64	BMI_PGS	ALL	2810	-0.0219569	0.0189599	0.246935
Fc_MOUSE_Q99LC4_seq.8286.44	BMI_PGS	ALL	2810	0.0406077	0.0188979	0.0317366
APOH_P02749_seq.8288.27	BMI_PGS	ALL	2810	0.0201114	0.0187246	0.282887
GPNMB_Q14956_seq.8289.8	BMI_PGS	ALL	2810	0.024062	0.0189091	0.203298
Fc_MOUSE_Q99LC4_seq.8290.1	BMI_PGS	ALL	2810	0.00274595	0.018869	0.884305
KDELC2_Q7Z4H8_seq.8296.117	BMI_PGS	ALL	2810	0.000369103	0.0188633	0.98439
DNAJC10_Q8IXB1_seq.8297.8	BMI_PGS	ALL	2810	-0.00682098	0.0187953	0.716701
SSMEM1_Q8WWF3_seq.8298.8	BMI_PGS	ALL	2810	-0.00481591	0.0188362	0.798222
LILRA4_P59901_seq.8299.66	BMI_PGS	ALL	2810	-0.015864	0.01902	0.404315
PEX14_O75381_seq.8300.82	BMI_PGS	ALL	2810	0.00126463	0.0188832	0.946609
C12orf10_Q9HB07_seq.8303.102	BMI_PGS	ALL	2810	0.00310552	0.0188671	0.869271
TNFRSF11B_O00300_seq.8304.50	BMI_PGS	ALL	2810	0.025835	0.0187441	0.16822
SULF2_Q8IWU5_seq.8305.18	BMI_PGS	ALL	2810	0.0177974	0.0189427	0.347533
PRRG1_O14668_seq.8306.54	BMI_PGS	ALL	2810	-0.0132064	0.0189206	0.485242
C11orf68_Q9H3H3_seq.8307.47	BMI_PGS	ALL	2810	-0.014878	0.0188064	0.428943
HYAL1_Q12794_seq.8309.12	BMI_PGS	ALL	2810	0.0052918	0.0189262	0.779803
ZG16B_Q96DA0_seq.8310.6	BMI_PGS	ALL	2810	0.00721874	0.0190083	0.704147
DEFB119_Q8N690_seq.8315.5	BMI_PGS	ALL	2810	-0.00980809	0.0189135	0.604098
Fc_MOUSE_Q99LC4_seq.8316.36	BMI_PGS	ALL	2810	-0.0216598	0.0188882	0.251589
