## Supplemental Tables for "Identification of plasma proteomic markers underlying polygenic risk of type 2 diabetes and related comorbidities" (part 15 of 58)

### Sheet: S10 - EXSCEL PGS-npx (continued)
PROTEIN	PGS	SUBSET	N	BETA	SE	P		Column	Definition
SPRED1_Q7Z699_seq.8318.13	BMI_PGS	ALL	2810	0.0270085	0.0188093	0.15114
SLTM_Q9NWH9_seq.8320.5	BMI_PGS	ALL	2810	0.0207952	0.0189455	0.27246
ZNF843_Q8N446_seq.8321.27	BMI_PGS	ALL	2810	0.0101094	0.0189159	0.59308
TFF3_Q07654_seq.8323.163	BMI_PGS	ALL	2810	0.00621353	0.0189443	0.742944
ADH4_P08319_seq.8325.37	BMI_PGS	ALL	2810	0.00870709	0.0189715	0.646301
SIGIRR_Q6IA17_seq.8326.63	BMI_PGS	ALL	2810	0.01863	0.0189914	0.326691
DPEP2_Q9H4A9_seq.8327.26	BMI_PGS	ALL	2810	0.00969253	0.0189387	0.608843
ETNK1_Q9HBU6_seq.8328.9	BMI_PGS	ALL	2810	0.00675562	0.0188636	0.720273
TCP11_Q8WWU5_seq.8334.65	BMI_PGS	ALL	2810	-0.0505721	0.0189588	0.00768663
GRAMD1C_Q8IYS0_seq.8336.267	BMI_PGS	ALL	2810	0.0093865	0.0188636	0.618806
PTPRU_Q92729_seq.8337.65	BMI_PGS	ALL	2810	0.0292035	0.0189783	0.123971
DEFB110_Q30KQ9_seq.8340.9	BMI_PGS	ALL	2810	0.0064083	0.0189869	0.735757
PAPOLG_Q9BWT3_seq.8343.224	BMI_PGS	ALL	2810	-0.0167511	0.0189593	0.377025
GPX7_Q96SL4_seq.8345.27	BMI_PGS	ALL	2810	-0.0133767	0.0187232	0.475011
DPP7_Q9UHL4_seq.8346.9	BMI_PGS	ALL	2810	-0.0225112	0.0188585	0.232701
DEFB129_Q9H1M3_seq.8347.222	BMI_PGS	ALL	2810	0.00129926	0.0189962	0.945476
PRSS57_Q6UWY2_seq.8351.17	BMI_PGS	ALL	2810	0.0258735	0.0189328	0.171862
SIGLEC12_Q96PQ1_seq.8352.26	BMI_PGS	ALL	2810	0.013724	0.0189576	0.469169
SCN2B_O60939_seq.8353.15	BMI_PGS	ALL	2810	-0.0435352	0.0189523	0.0216872
ISM1_B1AKI9_seq.8355.80	BMI_PGS	ALL	2810	0.0172462	0.0189129	0.361912
OXT_P01178_seq.8356.88	BMI_PGS	ALL	2810	0.0302206	0.0189494	0.110869
SULT4A1_Q9BR01_seq.8357.43	BMI_PGS	ALL	2810	0.0133359	0.0188688	0.479768
PRDX3_P30048_seq.8358.30	BMI_PGS	ALL	2810	-0.0065857	0.0188272	0.726517
NCR1_O76036_seq.8360.169	BMI_PGS	ALL	2810	0.00241251	0.0189339	0.898619
KIAA1324L_A8MWY0_seq.8363.18	BMI_PGS	ALL	2810	-0.00929569	0.0189957	0.624627
UST_Q9Y2C2_seq.8364.74	BMI_PGS	ALL	2810	-0.0483136	0.0188856	0.0105729
C1orf115_Q9H7X2_seq.8366.19	BMI_PGS	ALL	2810	-0.0123136	0.018915	0.515102
VSIG1_Q86XK7_seq.8367.142	BMI_PGS	ALL	2810	-0.0113753	0.0189488	0.548345
TNFRSF1B_P20333_seq.8368.102	BMI_PGS	ALL	2810	0.0324519	0.0188027	0.0844735
DAG1_Q14118_seq.8369.102	BMI_PGS	ALL	2810	0.015569	0.0190002	0.41262
CDHR1_Q96JP9_seq.8372.29	BMI_PGS	ALL	2810	0.00712554	0.0188307	0.705162
NGFR_P08138_seq.8374.5	BMI_PGS	ALL	2810	-0.0369583	0.0189644	0.0514164
LHB_P01229_seq.8376.25	BMI_PGS	ALL	2810	-0.028505	0.0185801	0.125102
Fc_MOUSE_Q99LC4_seq.8377.87	BMI_PGS	ALL	2810	-0.00358324	0.0189072	0.849701
LDOC1_O95751_seq.8378.3	BMI_PGS	ALL	2810	0.0302116	0.0189359	0.110722
DLK1_P80370_seq.8380.244	BMI_PGS	ALL	2810	-0.0328885	0.018919	0.0822525
Fc_MOUSE_Q99LC4_seq.8381.18	BMI_PGS	ALL	2810	-0.0127064	0.0189288	0.5021
MAPKAPK5_Q8IW41_seq.8382.47	BMI_PGS	ALL	2810	-0.0205099	0.0189699	0.279708
C11orf94_C9JXX5_seq.8383.20	BMI_PGS	ALL	2810	-0.0210182	0.0189133	0.266539
PATE1_Q8WXA2_seq.8386.11	BMI_PGS	ALL	2810	0.00391881	0.0189064	0.835811
SPAST_Q9UBP0_seq.8388.24	BMI_PGS	ALL	2810	-0.00309909	0.0189149	0.869866
LRRC74A_Q0VAA2_seq.8389.8	BMI_PGS	ALL	2810	-0.0173602	0.0189346	0.359302
COX7A1_P24310_seq.8390.25	BMI_PGS	ALL	2810	0.0159733	0.0188594	0.397085
DEFB115_Q30KQ5_seq.8391.12	BMI_PGS	ALL	2810	0.024255	0.018891	0.199267
RNASE2_P10153_seq.8394.56	BMI_PGS	ALL	2810	0.0274018	0.0189806	0.148944
FAAH2_Q6GMR7_seq.8396.42	BMI_PGS	ALL	2810	-0.0282291	0.0189716	0.136874
QSOX2_Q6ZRP7_seq.8397.147	BMI_PGS	ALL	2810	-0.0178616	0.0189505	0.345998
RARRES1_P49788_seq.8398.277	BMI_PGS	ALL	2810	-0.0506015	0.018978	0.00771289
STK17B_O94768_seq.8399.6	BMI_PGS	ALL	2810	-0.0077095	0.018934	0.683909
GRP_P07492_seq.8400.74	BMI_PGS	ALL	2810	-0.00874122	0.0190049	0.645591
CYTL1_Q9NRR1_seq.8402.22	BMI_PGS	ALL	2810	0.0217086	0.0189674	0.252507
FASN_P49327_seq.8403.18	BMI_PGS	ALL	2810	-0.00208642	0.0188887	0.912054
BOLA2_Q9H3K6_seq.8404.102	BMI_PGS	ALL	2810	0.0126333	0.0189205	0.504377
ADAM10_O14672_seq.8405.108	BMI_PGS	ALL	2810	0.00383383	0.018925	0.839478
IGF1_P05019_seq.8406.17	BMI_PGS	ALL	2810	0.014442	0.0188994	0.444844
RSPO2_Q6UXX9_seq.8409.3	BMI_PGS	ALL	2810	0.00459728	0.0188154	0.806988
CTNNB1_P35222_seq.8424.269	BMI_PGS	ALL	2810	-0.01605	0.0189614	0.39737
RSPO3_Q9BXY4_seq.8427.118	BMI_PGS	ALL	2810	0.0157166	0.0188973	0.405657
NTM_Q9P121_seq.8428.102	BMI_PGS	ALL	2810	-0.00857245	0.0189741	0.65145
AXIN2_Q9Y2T1_seq.8429.16	BMI_PGS	ALL	2810	0.0207252	0.018932	0.273735
nonhuman_P11006_seq.8443.9	BMI_PGS	ALL	2810	0.0357133	0.0188677	0.0584835
magainins_P11006_seq.8444.3	BMI_PGS	ALL	2810	-0.0249906	0.0189559	0.187493
magainins_P11006_seq.8444.46	BMI_PGS	ALL	2810	0.00570833	0.018955	0.763321
MELT_P68408_seq.8445.184	BMI_PGS	ALL	2810	-0.00256962	0.0190207	0.892546
MELT_P68408_seq.8445.54	BMI_PGS	ALL	2810	0.0195142	0.0189507	0.303224
ADCYAP1_P18509_seq.8446.4	BMI_PGS	ALL	2810	-0.00733876	0.0189642	0.6988
GHRL_Q9UBU3_seq.8447.11	BMI_PGS	ALL	2810	-0.0236905	0.0189854	0.212199
EXE4_HELSU_P26349_seq.8449.103	BMI_PGS	ALL	2810	0.00992585	0.0189796	0.601034
EXE4_HELSU_P26349_seq.8449.124	BMI_PGS	ALL	2810	0.0232128	0.0190162	0.222307
ADCYAP1_P18509_seq.8450.36	BMI_PGS	ALL	2810	0.0123435	0.0189983	0.515929
SNCA_P37840_seq.8458.111	BMI_PGS	ALL	2810	-0.0129682	0.018871	0.492013
BMP6_P22004_seq.8459.10	BMI_PGS	ALL	2810	0.00363437	0.0189342	0.847797
GH1_P01241_seq.8462.18	BMI_PGS	ALL	2810	-0.000909254	0.0189405	0.961715
RSPO4_Q2I0M5_seq.8464.31	BMI_PGS	ALL	2810	0.000959542	0.0189499	0.959619
CTSH_P09668_seq.8465.52	BMI_PGS	ALL	2810	-0.00196002	0.0189316	0.917548
INHBA_INHBB_P08476_P09529_seq.8467.9	BMI_PGS	ALL	2810	0.0515943	0.0189395	0.00648655
KLK3_P07288_seq.8468.19	BMI_PGS	ALL	2810	0.00233873	0.0187003	0.900482
IGFBP2_P18065_seq.8469.41	BMI_PGS	ALL	2810	-0.00461795	0.0189477	0.807465
RNASEH1_O60930_seq.8470.213	BMI_PGS	ALL	2810	-0.000540585	0.0189253	0.977214
apcA_apcB_Q9TLS8_Q9TLS7_seq.8471.53	BMI_PGS	ALL	2810	0.00254404	0.0189261	0.89308
CHGA_P10645_seq.8476.11	BMI_PGS	ALL	2810	-0.0268483	0.0187111	0.151431
MMP10_P09238_seq.8479.4	BMI_PGS	ALL	2810	-0.0304003	0.0188786	0.107444
EFEMP1_Q12805_seq.8480.29	BMI_PGS	ALL	2810	0.0781738	0.0188848	3.5835e-05
mdh_P10584_seq.8481.26	BMI_PGS	ALL	2810	-0.00256597	0.0189888	0.892518
mdh_P10584_seq.8481.44	BMI_PGS	ALL	2810	0.00531862	0.0190243	0.779829
NIGB_SAMNI_P33183_seq.8482.39	BMI_PGS	ALL	2810	0.0198759	0.0189646	0.294707
LUCI_PHOPY_P08659_seq.8483.5	BMI_PGS	ALL	2810	0.00656038	0.018958	0.729332
LEP_P41159_seq.8484.24	BMI_PGS	ALL	2810	0.122199	0.018739	8.25436e-11
KEAP1_Q14145_seq.8485.7	BMI_PGS	ALL	2810	-0.0197971	0.0189662	0.296663
Fc_MOUSE_Q99LC4_seq.8518.55	BMI_PGS	ALL	2810	-0.000269459	0.018818	0.988576
ADAM30_Q9UKF2_seq.8520.8	BMI_PGS	ALL	2810	-0.0065849	0.018966	0.728471
TNFRSF10B_O14763_seq.8529.1	BMI_PGS	ALL	2810	-0.0213258	0.018975	0.261157
DMKN_Q6E0U4_seq.8535.102	BMI_PGS	ALL	2810	-0.010104	0.018934	0.593629
FAM134B_Q9H6L5_seq.8556.5	BMI_PGS	ALL	2810	0.0145348	0.0189632	0.44346
PLVAP_Q9BX97_seq.8565.160	BMI_PGS	ALL	2810	0.00821568	0.0189109	0.664001
ARL8B_Q9NVJ2_seq.8569.147	BMI_PGS	ALL	2810	-0.0129722	0.0189623	0.493967
Fc_MOUSE_Q99LC4_seq.8578.45	BMI_PGS	ALL	2810	0.0229705	0.0188925	0.224143
SPINK14_Q6IE38_seq.8587.21	BMI_PGS	ALL	2810	0.00606208	0.0187696	0.74674
CDCP1_Q9H5V8_seq.8589.13	BMI_PGS	ALL	2810	0.00630489	0.018902	0.738738
Fc_MOUSE_Q99LC4_seq.8595.75	BMI_PGS	ALL	2810	-0.000730982	0.0189443	0.969223
TMEM9_Q9P0T7_seq.8597.1	BMI_PGS	ALL	2810	0.010239	0.0188324	0.586697
LRP1_Q07954_seq.8601.167	BMI_PGS	ALL	2810	0.0197079	0.0188761	0.296546
GPNMB_Q14956_seq.8606.39	BMI_PGS	ALL	2810	0.00421257	0.0189954	0.824511
Fc_MOUSE_Q99LC4_seq.8613.97	BMI_PGS	ALL	2810	0.0117993	0.0189202	0.532918
Fc_MOUSE_Q99LC4_seq.8619.12	BMI_PGS	ALL	2810	0.0037402	0.0189968	0.843932
ERMAP_Q96PL5_seq.8631.13	BMI_PGS	ALL	2810	0.0208191	0.0189112	0.271043
RNF128_Q8TEB7_seq.8633.18	BMI_PGS	ALL	2810	-0.01542	0.018968	0.416316
Fc_MOUSE_Q99LC4_seq.8634.187	BMI_PGS	ALL	2810	0.00908635	0.0189615	0.631834
ZPBP_Q9BS86_seq.8635.283	BMI_PGS	ALL	2810	-0.0200331	0.0188959	0.289154
LRRTM4_Q86VH4_seq.8646.61	BMI_PGS	ALL	2810	0.00110239	0.0189347	0.953577
DNAJC4_Q9NNZ3_seq.8653.132	BMI_PGS	ALL	2810	0.000189894	0.0190109	0.992031
ADAM10_O14672_seq.8654.13	BMI_PGS	ALL	2810	-0.0275935	0.0188364	0.14306
G6B_O95866_seq.8659.68	BMI_PGS	ALL	2810	-0.036251	0.0188981	0.0551836
OLFML3_Q9NRN5_seq.8660.5	BMI_PGS	ALL	2810	0.0365547	0.0189638	0.0540052
PKDCC_Q504Y2_seq.8664.36	BMI_PGS	ALL	2810	-0.00665043	0.0189203	0.725242
Fc_MOUSE_Q99LC4_seq.8667.42	BMI_PGS	ALL	2810	0.0307523	0.0187746	0.101541
TRAPPC5_Q8IUR0_seq.8671.378	BMI_PGS	ALL	2810	-0.0215148	0.0189626	0.256643
Fc_MOUSE_Q99LC4_seq.8675.79	BMI_PGS	ALL	2810	0.0222133	0.0188513	0.23876
PGRMC2_O15173_seq.8681.93	BMI_PGS	ALL	2810	-0.010423	0.0189762	0.582866
C11orf73_Q53FT3_seq.8686.342	BMI_PGS	ALL	2810	0.0135295	0.0188382	0.472696
TMEM106B_Q9NUM4_seq.8687.26	BMI_PGS	ALL	2810	-0.014457	0.0189491	0.445565
CAV3_P56539_seq.8690.25	BMI_PGS	ALL	2810	-0.00768114	0.0189937	0.685946
GAL3ST1_Q99999_seq.8696.15	BMI_PGS	ALL	2810	-0.0297821	0.0189654	0.116448
GPC1_P35052_seq.8697.38	BMI_PGS	ALL	2810	-0.0166945	0.0189225	0.377714
CRIM1_Q9NZV1_seq.8699.43	BMI_PGS	ALL	2810	0.026538	0.0188749	0.159837
GALNT11_Q8NCW6_seq.8700.325	BMI_PGS	ALL	2810	-0.00879218	0.0189318	0.642388
CD74_P04233_seq.8748.45	BMI_PGS	ALL	2810	-0.011013	0.0189745	0.561687
CD1D_P15813_seq.8749.194	BMI_PGS	ALL	2810	-0.0186899	0.0189828	0.324921
VCL_P18206_seq.8750.46	BMI_PGS	ALL	2810	-0.0192818	0.0187286	0.303318
Fc_MOUSE_Q99LC4_seq.8752.6	BMI_PGS	ALL	2810	0.00435274	0.0187573	0.816512
NMU_P48645_seq.8754.5	BMI_PGS	ALL	2810	0.0136887	0.0189188	0.469402
Fc_MOUSE_Q99LC4_seq.8755.202	BMI_PGS	ALL	2810	-0.00705536	0.0189164	0.709195
KCNE5_Q9UJ90_seq.8756.41	BMI_PGS	ALL	2810	0.0106981	0.0190002	0.573447
PCDHA7_Q9UN72_seq.8758.2	BMI_PGS	ALL	2810	-0.00895763	0.0190265	0.637821
A4GALT_Q9NPC4_seq.8759.29	BMI_PGS	ALL	2810	0.0106113	0.0189084	0.574711
DCUN1D5_Q9BTE7_seq.8760.10	BMI_PGS	ALL	2810	0.0367454	0.0187509	0.0501353
Fc_MOUSE_Q99LC4_seq.8761.7	BMI_PGS	ALL	2810	-0.0156481	0.0189636	0.409348
LILRA5_A6NI73_seq.8766.29	BMI_PGS	ALL	2810	0.0213673	0.0188896	0.258083
ECE1_P42892_seq.8767.44	BMI_PGS	ALL	2810	-0.0286208	0.0189284	0.130633
BCL10_O95999_seq.8768.4	BMI_PGS	ALL	2810	0.00276562	0.0188009	0.883063
Fc_MOUSE_Q99LC4_seq.8769.30	BMI_PGS	ALL	2810	0.000230867	0.0189057	0.990258
Fc_MOUSE_Q99LC4_seq.8770.136	BMI_PGS	ALL	2810	0.0182401	0.0189617	0.336162
EFNB2_P52799_seq.8772.5	BMI_PGS	ALL	2810	-0.0114197	0.0189295	0.546375
EMILIN3_Q9NT22_seq.8773.172	BMI_PGS	ALL	2810	0.00840614	0.0189787	0.657854
FAM24B_Q8N5W8_seq.8775.61	BMI_PGS	ALL	2810	0.0109388	0.0189118	0.563035
ERLIN1_O75477_seq.8776.10	BMI_PGS	ALL	2810	-0.0208537	0.0188901	0.269711
Fc_MOUSE_Q99LC4_seq.8777.5	BMI_PGS	ALL	2810	0.00496291	0.0189379	0.793293
NOG_Q13253_seq.8778.3	BMI_PGS	ALL	2810	-0.0105264	0.0189232	0.578072
PCDH10_Q9P2E7_seq.8780.2	BMI_PGS	ALL	2810	0.0146026	0.0188559	0.438741
Fc_MOUSE_Q99LC4_seq.8783.216	BMI_PGS	ALL	2810	0.0421114	0.0186788	0.024242
FAM175A_Q6UWZ7_seq.8784.7	BMI_PGS	ALL	2810	-0.0224507	0.0190079	0.237652
ARMC5_Q96C12_seq.8785.1	BMI_PGS	ALL	2810	-0.0100893	0.0188867	0.593246
FAM171B_Q6P995_seq.8786.6	BMI_PGS	ALL	2810	0.0175586	0.0188702	0.352198
Fc_MOUSE_Q99LC4_seq.8787.21	BMI_PGS	ALL	2810	0.0272396	0.018988	0.151523
CA5A_P35218_seq.8791.151	BMI_PGS	ALL	2810	-0.0153848	0.0190036	0.418253
Fc_MOUSE_Q99LC4_seq.8792.17	BMI_PGS	ALL	2810	-0.00544392	0.0189501	0.773921
Fc_MOUSE_Q99LC4_seq.8793.13	BMI_PGS	ALL	2810	-0.0154768	0.0189172	0.413351
DPEP1_P16444_seq.8794.13	BMI_PGS	ALL	2810	-0.020955	0.0189749	0.269535
TFRC_P02786_seq.8795.48	BMI_PGS	ALL	2810	0.0343935	0.0188883	0.0687309
TTC17_Q96AE7_seq.8800.14	BMI_PGS	ALL	2810	-0.00488001	0.018964	0.796943
Fc_MOUSE_Q99LC4_seq.8802.24	BMI_PGS	ALL	2810	0.0582944	0.0188968	0.0020562
PVRL1_Q15223_seq.8803.61	BMI_PGS	ALL	2810	-0.00479304	0.0189154	0.799983
COL20A1_Q9P218_seq.8804.39	BMI_PGS	ALL	2810	-0.0200098	0.0189914	0.292146
Fc_MOUSE_Q99LC4_seq.8806.18	BMI_PGS	ALL	2810	0.0395039	0.0188262	0.0359636
SNX1_Q13596_seq.8807.13	BMI_PGS	ALL	2810	0.00268791	0.0189703	0.887335
Fc_MOUSE_Q99LC4_seq.8808.90	BMI_PGS	ALL	2810	-0.00986043	0.0188973	0.601857
HEPACAM_Q14CZ8_seq.8810.26	BMI_PGS	ALL	2810	-0.0012346	0.0189606	0.948088
BAMBI_Q13145_seq.8811.24	BMI_PGS	ALL	2810	-0.0218073	0.0188112	0.246445
TXN_P10599_seq.8813.160	BMI_PGS	ALL	2810	-0.0141443	0.0189423	0.455305
PSAPL1_Q6NUJ1_seq.8814.33	BMI_PGS	ALL	2810	-0.00295433	0.0189559	0.87616
OLFML1_Q6UWY5_seq.8815.1	BMI_PGS	ALL	2810	-0.0152163	0.0189665	0.422464
CENPV_Q7Z7K6_seq.8817.29	BMI_PGS	ALL	2810	-0.0200085	0.0188419	0.288365
IFNGR2_P38484_seq.8818.13	BMI_PGS	ALL	2810	0.0092794	0.0189473	0.624351
Fc_MOUSE_Q99LC4_seq.8820.2	BMI_PGS	ALL	2810	-0.0418358	0.0187576	0.025804
Fc_MOUSE_Q99LC4_seq.8822.163	BMI_PGS	ALL	2810	0.0134979	0.0189362	0.476023
Fc_MOUSE_Q99LC4_seq.8824.2	BMI_PGS	ALL	2810	0.0127018	0.0189176	0.502004
PILRA_Q9UKJ1_seq.8825.4	BMI_PGS	ALL	2810	-0.0116067	0.0189536	0.54034
ESRP1_Q6NXG1_seq.8828.21	BMI_PGS	ALL	2810	0.0162122	0.0189262	0.391737
BST2_Q10589_seq.8832.55	BMI_PGS	ALL	2810	-0.0229325	0.0189048	0.225212
TNFSF10_P50591_seq.8833.20	BMI_PGS	ALL	2810	0.00907404	0.0188371	0.630049
CANX_P27824_seq.8834.58	BMI_PGS	ALL	2810	-0.0191887	0.0189121	0.31037
MFAP3L_O75121_seq.8837.8	BMI_PGS	ALL	2810	0.00417003	0.0188933	0.825331
CASC4_Q6P4E1_seq.8838.10	BMI_PGS	ALL	2810	-0.0178756	0.0189244	0.344957
MTX2_O75431_seq.8839.4	BMI_PGS	ALL	2810	-0.0143677	0.0189614	0.448674
C1S_P09871_seq.8840.61	BMI_PGS	ALL	2810	-0.00819763	0.0189327	0.665056
CILP2_Q8IUL8_seq.8841.65	BMI_PGS	ALL	2810	-0.0402008	0.0189457	0.0339342
GRAMD1C_Q8IYS0_seq.8842.16	BMI_PGS	ALL	2810	0.0151129	0.0189362	0.424882
MYRF_Q9Y2G1_seq.8843.34	BMI_PGS	ALL	2810	-0.00457038	0.0188989	0.808927
ADAMTS3_O15072_seq.8845.2	BMI_PGS	ALL	2810	0.00407502	0.0189181	0.829468
PLA2G2C_Q5R387_seq.8850.5	BMI_PGS	ALL	2810	0.0010611	0.0187789	0.954944
SUN3_Q8TAQ9_seq.8852.10	BMI_PGS	ALL	2810	0.0308326	0.0189561	0.10395
CLEC4A_Q9UMR7_seq.8853.2	BMI_PGS	ALL	2810	-0.00564892	0.0189124	0.7652
BATF3_Q9NR55_seq.8858.21	BMI_PGS	ALL	2810	-0.00357802	0.0189258	0.850063
CA11_O75493_seq.8859.51	BMI_PGS	ALL	2810	0.0231018	0.0189155	0.222069
PIK3R1_P27986_seq.8863.3	BMI_PGS	ALL	2810	-0.0358278	0.0188366	0.0572702
CENPW_Q5EE01_seq.8864.59	BMI_PGS	ALL	2810	-0.0032882	0.0189759	0.862442
QPCTL_Q9NXS2_seq.8866.53	BMI_PGS	ALL	2810	0.00683948	0.0188856	0.717264
PAEP_P09466_seq.8867.18	BMI_PGS	ALL	2810	0.00512644	0.0188887	0.786101
Fc_MOUSE_Q99LC4_seq.8868.4	BMI_PGS	ALL	2810	0.0221272	0.0189108	0.242068
BTN2A1_Q7KYR7_seq.8869.5	BMI_PGS	ALL	2810	0.030684	0.0189985	0.106407
NPM1_P06748_seq.8870.38	BMI_PGS	ALL	2810	-0.0020466	0.0188882	0.913723
SEC61G_P60059_seq.8872.1	BMI_PGS	ALL	2810	-0.013161	0.0189808	0.488125
CLN5_O75503_seq.8874.53	BMI_PGS	ALL	2810	0.00848854	0.0190028	0.655126
NRXN2_P58401_seq.8876.51	BMI_PGS	ALL	2810	-0.00952786	0.0189422	0.615006
EVA1C_P58658_seq.8877.22	BMI_PGS	ALL	2810	0.0149411	0.0189893	0.431455
YTHDC1_Q96MU7_seq.8878.48	BMI_PGS	ALL	2810	0.0106268	0.0189369	0.574727
ADAM17_P78536_seq.8882.1	BMI_PGS	ALL	2810	-0.000133623	0.0188994	0.994359
CACNA2D3_Q8IZS8_seq.8885.6	BMI_PGS	ALL	2810	-0.0542289	0.018907	0.00415931
NUDC_Q9Y266_seq.8887.21	BMI_PGS	ALL	2810	-0.00679901	0.0188529	0.718399
SMIM9_A6NGZ8_seq.8888.33	BMI_PGS	ALL	2810	-0.026635	0.0188677	0.158158
CCPG1_Q9ULG6_seq.8889.5	BMI_PGS	ALL	2810	0.00395931	0.0189192	0.834249
TMEM132B_Q14DG7_seq.8890.9	BMI_PGS	ALL	2810	-0.0494227	0.0188848	0.00891665
CPVL_Q9H3G5_seq.8891.7	BMI_PGS	ALL	2810	-0.00173786	0.0188758	0.92665
PEAR1_Q5VY43_seq.8892.14	BMI_PGS	ALL	2810	-0.0250684	0.0187974	0.18244
PARP1_P09874_seq.8893.29	BMI_PGS	ALL	2810	0.0223578	0.0189253	0.237556
HNRNPAB_Q99729_seq.8894.80	BMI_PGS	ALL	2810	-0.00284211	0.0189028	0.880496
LRRC37A2_A6NM11_seq.8897.3	BMI_PGS	ALL	2810	0.0154698	0.0189199	0.413631
Fc_MOUSE_Q99LC4_seq.8898.19	BMI_PGS	ALL	2810	-0.0302483	0.0188381	0.108453
UGT1A8_Q9HAW9_seq.8899.75	BMI_PGS	ALL	2810	-0.0159639	0.0189234	0.398962
NEO1_Q92859_seq.8900.28	BMI_PGS	ALL	2810	-0.0282364	0.01882	0.133638
YWHAG_P61981_seq.8901.40	BMI_PGS	ALL	2810	-0.0167128	0.0188262	0.374758
COX6C_P09669_seq.8903.1	BMI_PGS	ALL	2810	-0.0260442	0.0189376	0.16916
KCNMB3_Q9NPA1_seq.8905.20	BMI_PGS	ALL	2810	-0.0124744	0.0188954	0.509193
LRTM2_Q8N967_seq.8906.60	BMI_PGS	ALL	2810	-0.0404001	0.0189441	0.0330454
UGT2A1_Q9Y4X1_seq.8907.11	BMI_PGS	ALL	2810	-0.0251677	0.0188952	0.182982
KCNE5_Q9UJ90_seq.8908.14	BMI_PGS	ALL	2810	-0.0189393	0.0188226	0.314408
GNPDA1_P46926_seq.8909.77	BMI_PGS	ALL	2810	-0.00781495	0.0188602	0.678641
SIGLEC11_Q96RL6_seq.8913.22	BMI_PGS	ALL	2810	-0.00295479	0.0188544	0.87548
STIM1_Q13586_seq.8916.32	BMI_PGS	ALL	2810	-0.0087579	0.0188425	0.642114
PTK2B_Q14289_seq.8918.64	BMI_PGS	ALL	2810	0.0135803	0.0189905	0.474602
PABPN1_Q86U42_seq.8921.139	BMI_PGS	ALL	2810	0.00447172	0.0188687	0.812681
TMCC3_Q9ULS5_seq.8922.4	BMI_PGS	ALL	2810	0.0264607	0.0189041	0.161704
GALNT16_Q8N428_seq.8923.94	BMI_PGS	ALL	2810	0.0148157	0.0186824	0.427827
CALY_Q9NYX4_seq.8924.55	BMI_PGS	ALL	2810	-0.0127798	0.0189139	0.499298
RRM2B_Q7LG56_seq.8925.25	BMI_PGS	ALL	2810	0.00498746	0.0189174	0.792074
C7orf73_E0CX11_seq.8927.6	BMI_PGS	ALL	2810	0.0454278	0.0188676	0.0161172
BDP1_A6H8Y1_seq.8929.7	BMI_PGS	ALL	2810	0.0220525	0.018927	0.244063
G0S2_P27469_seq.8931.124	BMI_PGS	ALL	2810	-0.0111002	0.0189746	0.558592
ENTPD6_O75354_seq.8932.1	BMI_PGS	ALL	2810	-0.0228657	0.0189937	0.228748
MEF2C_Q06413_seq.8933.84	BMI_PGS	ALL	2810	0.00839858	0.0188529	0.656008
ABCC6_O95255_seq.8935.22	BMI_PGS	ALL	2810	0.00111148	0.0189763	0.953297
NLGN3_Q9NZ94_seq.8941.4	BMI_PGS	ALL	2810	0.0144205	0.0189805	0.447467
MRPL21_Q7Z2W9_seq.8942.2	BMI_PGS	ALL	2810	0.02061	0.0189862	0.277783
Fc_MOUSE_Q99LC4_seq.8944.42	BMI_PGS	ALL	2810	-0.00277196	0.0189861	0.883932
FAM175B_Q15018_seq.8945.7	BMI_PGS	ALL	2810	-0.0175485	0.0188637	0.352305
NR1H4_Q96RI1_seq.8946.38	BMI_PGS	ALL	2810	0.005742	0.0189419	0.761807
Fc_MOUSE_Q99LC4_seq.8947.268	BMI_PGS	ALL	2810	-0.0261892	0.0189447	0.166959
ADAM19_Q9H013_seq.8948.13	BMI_PGS	ALL	2810	0.00579623	0.0188816	0.758884
Fc_MOUSE_Q99LC4_seq.8949.3	BMI_PGS	ALL	2810	-0.00286055	0.0189168	0.879815
CLCA2_Q9UQC9_seq.8950.4	BMI_PGS	ALL	2810	-0.0261499	0.0188919	0.166413
CSPG4_Q6UVK1_seq.8951.162	BMI_PGS	ALL	2810	0.0189434	0.0189132	0.316625
HDGF_P51858_seq.8953.47	BMI_PGS	ALL	2810	0.0143936	0.0189803	0.448311
MAP4K1_Q92918_seq.8954.30	BMI_PGS	ALL	2810	0.00240995	0.0190125	0.899142
GLT8D1_Q68CQ7_seq.8955.60	BMI_PGS	ALL	2810	0.0130431	0.0188014	0.487911
SCARF2_Q96GP6_seq.8956.96	BMI_PGS	ALL	2810	0.00771487	0.0190113	0.684917
ERLEC1_Q96DZ1_seq.8957.72	BMI_PGS	ALL	2810	0.0587411	0.0189293	0.00193368
CHL1_O00533_seq.8958.51	BMI_PGS	ALL	2810	-0.0598931	0.0189735	0.00161286
ADAM17_P78536_seq.8959.61	BMI_PGS	ALL	2810	-0.0231886	0.0189064	0.220117
ERAP2_Q6P179_seq.8960.3	BMI_PGS	ALL	2810	0.0127629	0.0189034	0.499628
RPS6KB1_P23443_seq.8962.48	BMI_PGS	ALL	2810	-0.0361195	0.0189882	0.0572471
VTI1B_Q9UEU0_seq.8963.8	BMI_PGS	ALL	2810	-0.0051301	0.0188246	0.785241
Fc_MOUSE_Q99LC4_seq.8964.14	BMI_PGS	ALL	2810	0.00411523	0.0187992	0.82674
DUSP26_Q9BV47_seq.8967.6	BMI_PGS	ALL	2810	0.00316571	0.0189668	0.867454
CD14_P08571_seq.8969.49	BMI_PGS	ALL	2810	-0.0153879	0.0188996	0.415605
RIPK2_O43353_seq.8970.9	BMI_PGS	ALL	2810	-0.0185989	0.0188339	0.323472
NRXN1_Q9ULB1_seq.8971.9	BMI_PGS	ALL	2810	-0.028544	0.0189796	0.132712
FCRL4_Q96PJ5_seq.8973.23	BMI_PGS	ALL	2810	-0.0388259	0.0189218	0.0402709
COL15A1_P39059_seq.8974.172	BMI_PGS	ALL	2810	0.0451159	0.0189632	0.0174203
RQCD1_Q92600_seq.8975.26	BMI_PGS	ALL	2810	-0.0130669	0.0188305	0.487788
B4GALNT1_Q00973_seq.8976.13	BMI_PGS	ALL	2810	-0.0170864	0.0189014	0.366087
MAP4K3_Q8IVH8_seq.8978.30	BMI_PGS	ALL	2810	0.0208492	0.018966	0.271734
Fc_MOUSE_Q99LC4_seq.8979.1	BMI_PGS	ALL	2810	-0.0243957	0.0188517	0.195742
CD200R1L_Q6Q8B3_seq.8980.19	BMI_PGS	ALL	2810	-0.00959063	0.0188672	0.611268
THBS3_P49746_seq.8982.65	BMI_PGS	ALL	2810	0.0290855	0.0189323	0.124581
GOLM1_Q8NBJ4_seq.8983.7	BMI_PGS	ALL	2810	0.00803857	0.0189936	0.672163
SERAC1_Q96JX3_seq.8985.13	BMI_PGS	ALL	2810	-0.00285939	0.0189645	0.880164
SCUBE1_Q8IWY4_seq.8989.40	BMI_PGS	ALL	2810	-0.00488207	0.0188941	0.796124
ATP1B3_P54709_seq.8990.42	BMI_PGS	ALL	2810	0.0088879	0.0189402	0.638919
FCRL4_Q96PJ5_seq.8991.115	BMI_PGS	ALL	2810	0.013008	0.0188268	0.489666
TMEM2_Q9UHN6_seq.8992.1	BMI_PGS	ALL	2810	0.0210165	0.0188785	0.265698
RIPK2_O43353_seq.8993.151	BMI_PGS	ALL	2810	-0.00447291	0.0189295	0.813222
SLAMF8_Q9P0V8_seq.8994.65	BMI_PGS	ALL	2810	-0.0196229	0.0189411	0.300293
HS3ST4_Q9Y661_seq.8998.15	BMI_PGS	ALL	2810	0.00590606	0.0189085	0.754798
CEACAM3_P40198_seq.8999.19	BMI_PGS	ALL	2810	-0.0165797	0.0189486	0.381658
SLC3A1_Q07837_seq.9000.177	BMI_PGS	ALL	2810	-0.031583	0.0188417	0.0938053
SERPINA11_Q86U17_seq.9002.36	BMI_PGS	ALL	2810	-0.0368652	0.0188676	0.0508137
MARCO_Q9UEW3_seq.9003.99	BMI_PGS	ALL	2810	-0.0427808	0.0190048	0.0244597
LDLRAD4_O15165_seq.9004.24	BMI_PGS	ALL	2810	0.0039875	0.0189156	0.833055
PLXNA1_Q9UIW2_seq.9005.16	BMI_PGS	ALL	2810	0.00424003	0.0189969	0.823399
PRRG1_O14668_seq.9008.6	BMI_PGS	ALL	2810	-0.0166985	0.0189065	0.377195
Fc_MOUSE_Q99LC4_seq.9010.3	BMI_PGS	ALL	2810	0.00711113	0.018816	0.705511
PRPF6_O94906_seq.9012.1	BMI_PGS	ALL	2810	-0.00485636	0.018951	0.79777
TMEM25_Q86YD3_seq.9014.18	BMI_PGS	ALL	2810	-0.00317254	0.018979	0.867256
PRG3_Q9Y2Y8_seq.9015.1	BMI_PGS	ALL	2810	-0.0087124	0.0189647	0.645983
NR1H2_P55055_seq.9016.12	BMI_PGS	ALL	2810	-0.0356211	0.0189203	0.0598454
LCT_P09848_seq.9017.58	BMI_PGS	ALL	2810	-0.0105169	0.0170227	0.536748
PCDH10_Q9P2E7_seq.9018.38	BMI_PGS	ALL	2810	-0.0527564	0.0188685	0.0052092
HAVCR1_Q96D42_seq.9021.1	BMI_PGS	ALL	2810	-0.0086262	0.0189562	0.649102
DEFB132_Q7Z7B7_seq.9022.49	BMI_PGS	ALL	2810	-0.0222667	0.0189904	0.241086
Fc_MOUSE_Q99LC4_seq.9023.9	BMI_PGS	ALL	2810	-0.00115543	0.0188425	0.951109
AHSP_Q9NZD4_seq.9025.5	BMI_PGS	ALL	2810	-0.0180429	0.0189737	0.341715
BTNL8_Q6UX41_seq.9026.40	BMI_PGS	ALL	2810	0.00920612	0.0189158	0.626517
NLGN2_Q8NFZ4_seq.9027.10	BMI_PGS	ALL	2810	-0.00743147	0.0187454	0.691808
MTPAP_Q9NVV4_seq.9028.5	BMI_PGS	ALL	2810	-0.0324487	0.0189569	0.087062
C17orf89_A1L188_seq.9030.56	BMI_PGS	ALL	2810	-0.0211963	0.0189079	0.262374
ROS1_P08922_seq.9032.30	BMI_PGS	ALL	2810	-0.00594867	0.0190025	0.754269
MXI1_P50539_seq.9035.2	BMI_PGS	ALL	2810	0.0052993	0.0189251	0.779487
STX18_Q9P2W9_seq.9037.1	BMI_PGS	ALL	2810	-0.0182595	0.0190041	0.336727
JTB_O76095_seq.9038.12	BMI_PGS	ALL	2810	-0.00892791	0.0189839	0.638186
TOR1AIP1_Q5JTV8_seq.9039.47	BMI_PGS	ALL	2810	-0.0405711	0.0187908	0.0309281
EPDR1_Q9UM22_seq.9040.144	BMI_PGS	ALL	2810	0.000254519	0.0189002	0.989257
TFIP11_Q9UBB9_seq.9043.7	BMI_PGS	ALL	2810	-0.00815101	0.0189503	0.667137
CNTNAP5_Q8WYK1_seq.9044.1	BMI_PGS	ALL	2810	-0.0154731	0.0189159	0.41343
SLC27A2_O14975_seq.9045.3	BMI_PGS	ALL	2810	-0.00444713	0.0189386	0.814367
Fc_MOUSE_Q99LC4_seq.9046.46	BMI_PGS	ALL	2810	-0.00586513	0.0189103	0.756466
SLC16A3_O15427_seq.9049.2	BMI_PGS	ALL	2810	-0.0346368	0.0189193	0.0672428
RSRP1_Q9BUV0_seq.9050.170	BMI_PGS	ALL	2810	-0.0227689	0.0189615	0.229931
IL32_P24001_seq.9051.13	BMI_PGS	ALL	2810	0.0254706	0.0189021	0.177928
CRIP2_P52943_seq.9053.16	BMI_PGS	ALL	2810	0.0214574	0.0189769	0.258273
Fc_MOUSE_Q99LC4_seq.9054.8	BMI_PGS	ALL	2810	0.0148384	0.0188912	0.432246
MYZAP_P0CAP1_seq.9055.81	BMI_PGS	ALL	2810	-0.0148428	0.0189987	0.434719
ADRM1_Q16186_seq.9057.19	BMI_PGS	ALL	2810	-0.00571608	0.0189495	0.762943
TIMM21_Q9BVV7_seq.9058.1	BMI_PGS	ALL	2810	-0.00714854	0.0189129	0.70548
RAPGEF5_Q92565_seq.9059.14	BMI_PGS	ALL	2810	-0.0136402	0.0189644	0.472044
IGSF9B_Q9UPX0_seq.9060.27	BMI_PGS	ALL	2810	0.00111767	0.0188306	0.952674
ARHGEF10_O15013_seq.9061.3	BMI_PGS	ALL	2810	-0.00727529	0.0188694	0.699851
Fc_MOUSE_Q99LC4_seq.9063.9	BMI_PGS	ALL	2810	-0.0262009	0.0189861	0.167695
RNF215_Q9Y6U7_seq.9064.12	BMI_PGS	ALL	2810	-0.00898341	0.0188511	0.633722
Fc_MOUSE_Q99LC4_seq.9067.152	BMI_PGS	ALL	2810	-0.00480546	0.0189607	0.799944
JAKMIP3_Q5VZ66_seq.9068.17	BMI_PGS	ALL	2810	-0.0247007	0.0189244	0.191922
C17orf67_Q0P5P2_seq.9070.1	BMI_PGS	ALL	2810	-0.0146268	0.0189541	0.440359
Fc_MOUSE_Q99LC4_seq.9073.35	BMI_PGS	ALL	2810	-0.0265757	0.0189775	0.161509
FAXDC2_Q96IV6_seq.9074.6	BMI_PGS	ALL	2810	-0.00661442	0.0189318	0.726829
KIAA1024_Q9UPX6_seq.9075.121	BMI_PGS	ALL	2810	0.0108024	0.018887	0.567401
PENK_P01210_seq.9076.25	BMI_PGS	ALL	2810	0.026788	0.0189083	0.156673
MAN1A2_O60476_seq.9077.10	BMI_PGS	ALL	2810	-0.0214391	0.0188986	0.256714
SNTB1_Q13884_seq.9078.207	BMI_PGS	ALL	2810	-0.0255515	0.0187957	0.174118
Fc_MOUSE_Q99LC4_seq.9080.1	BMI_PGS	ALL	2810	0.00295462	0.0190047	0.876464
SLC30A3_Q99726_seq.9081.39	BMI_PGS	ALL	2810	-0.0266535	0.0189801	0.160345
SEL1L2_Q5TEA6_seq.9082.25	BMI_PGS	ALL	2810	-0.0414376	0.0189555	0.0288947
NHLRC3_Q5JS37_seq.9087.8	BMI_PGS	ALL	2810	-0.0276798	0.018886	0.142863
Fc_MOUSE_Q99LC4_seq.9088.20	BMI_PGS	ALL	2810	0.0039459	0.0190045	0.835534
JPH3_Q8WXH2_seq.9089.77	BMI_PGS	ALL	2810	0.000132721	0.0189434	0.99441
SYTL4_Q96C24_seq.9090.9	BMI_PGS	ALL	2810	-0.019878	0.0186915	0.287657
ANGPTL1_O95841_seq.9092.33	BMI_PGS	ALL	2810	-0.0185024	0.0189252	0.328327
CLEC4C_Q8WTT0_seq.9094.5	BMI_PGS	ALL	2810	-0.0140143	0.018895	0.458335
MTFR1_Q15390_seq.9095.5	BMI_PGS	ALL	2810	-0.0256225	0.0189519	0.176493
KIAA1324_Q6UXG2_seq.9097.5	BMI_PGS	ALL	2810	-0.0228623	0.0188809	0.226047
SYT5_O00445_seq.9099.19	BMI_PGS	ALL	2810	0.0208341	0.0189377	0.271366
C5orf46_Q6UWT4_seq.9100.32	BMI_PGS	ALL	2810	-0.00995491	0.0188312	0.597097
ZFYVE27_Q5T4F4_seq.9102.28	BMI_PGS	ALL	2810	0.00839963	0.0189106	0.656949
LYSMD4_Q5XG99_seq.9106.87	BMI_PGS	ALL	2810	0.00197039	0.0189441	0.917168
ARMC10_Q8N2F6_seq.9107.59	BMI_PGS	ALL	2810	-0.00686805	0.0189137	0.716538
Fc_MOUSE_Q99LC4_seq.9108.48	BMI_PGS	ALL	2810	0.0180297	0.0189154	0.340584
SYT17_Q9BSW7_seq.9110.2	BMI_PGS	ALL	2810	0.0136176	0.0188796	0.470795
JPH4_Q96JJ6_seq.9111.40	BMI_PGS	ALL	2810	0.0213658	0.0190018	0.260936
UMODL1_Q5DID0_seq.9114.84	BMI_PGS	ALL	2810	0.0223336	0.0189277	0.238124
ADAMDEC1_O15204_seq.9115.78	BMI_PGS	ALL	2810	-0.000803405	0.0187887	0.965896
HEPACAM2_A8MVW5_seq.9116.28	BMI_PGS	ALL	2810	-0.0432413	0.0189681	0.0227014
IL36G_Q9NZH8_seq.9117.4	BMI_PGS	ALL	2810	-0.0125415	0.0189544	0.508239
PSD2_Q9BQI7_seq.9118.7	BMI_PGS	ALL	2810	-0.00506418	0.0189262	0.789046
FUT2_Q10981_seq.9121.28	BMI_PGS	ALL	2810	0.00388483	0.0188812	0.837
Fc_MOUSE_Q99LC4_seq.9122.8	BMI_PGS	ALL	2810	-0.0236391	0.0189399	0.212095
DOS_Q8N350_seq.9123.18	BMI_PGS	ALL	2810	-0.00819647	0.018842	0.663589
MASP1_P48740_seq.9125.23	BMI_PGS	ALL	2810	0.0323048	0.0189321	0.0880535
NT5DC3_Q86UY8_seq.9126.171	BMI_PGS	ALL	2810	-0.00652734	0.0189039	0.729902
SLC26A5_P58743_seq.9127.4	BMI_PGS	ALL	2810	-0.00316967	0.0189979	0.867506
FLRT3_Q9NZU0_seq.9128.34	BMI_PGS	ALL	2810	-0.0147397	0.0188611	0.434583
CCL26_Q9Y258_seq.9168.31	BMI_PGS	ALL	2810	-0.0101951	0.0187836	0.587334
IL17A_Q16552_seq.9170.24	BMI_PGS	ALL	2810	-0.0146556	0.0189265	0.438793
CSRP3_P50461_seq.9171.11	BMI_PGS	ALL	2810	0.0316035	0.0189565	0.0955938
MMP8_P22894_seq.9172.69	BMI_PGS	ALL	2810	0.00832537	0.0188399	0.658595
PGM1_P36871_seq.9173.21	BMI_PGS	ALL	2810	-0.00678777	0.0189183	0.719777
DSCAM_O60469_seq.9175.48	BMI_PGS	ALL	2810	0.00438978	0.0189877	0.817184
MUC1_P15941_seq.9176.3	BMI_PGS	ALL	2810	-0.0382643	0.0189556	0.0436216
FAM3B_P58499_seq.9177.6	BMI_PGS	ALL	2810	-0.0225575	0.0188189	0.23076
NRG1_Q02297_seq.9178.30	BMI_PGS	ALL	2810	0.00477422	0.0189489	0.801096
IFNGR2_P38484_seq.9180.6	BMI_PGS	ALL	2810	0.0172503	0.0189928	0.363822
LRP1_Q07954_seq.9182.3	BMI_PGS	ALL	2810	-0.0275163	0.0188457	0.14438
IFNAR1_P17181_seq.9183.7	BMI_PGS	ALL	2810	-0.00894849	0.0190043	0.637773
TFF1_P04155_seq.9185.15	BMI_PGS	ALL	2810	0.00228559	0.01885	0.903501
HMGN1_P05114_seq.9187.2	BMI_PGS	ALL	2810	0.0049213	0.0189934	0.795572
CXCL9_Q07325_seq.9188.119	BMI_PGS	ALL	2810	0.00899153	0.0188656	0.633677
CD63_P08962_seq.9190.7	BMI_PGS	ALL	2810	0.0220364	0.0189398	0.244729
TFF2_Q03403_seq.9191.8	BMI_PGS	ALL	2810	-0.0140497	0.0189674	0.458922
LGALS7_P47929_seq.9196.8	BMI_PGS	ALL	2810	-0.00422564	0.0189131	0.823222
LGALS9_O00182_seq.9197.4	BMI_PGS	ALL	2810	0.0129768	0.0189314	0.49311
UBE2G2_P60604_seq.9199.6	BMI_PGS	ALL	2810	0.040008	0.0188093	0.0335049
TAGLN2_P37802_seq.9201.13	BMI_PGS	ALL	2810	-0.00512249	0.0187757	0.785008
ATP5O_P48047_seq.9202.309	BMI_PGS	ALL	2810	-0.00988618	0.018715	0.597368
POMC_P01189_seq.9204.33	BMI_PGS	ALL	2810	0.0406406	0.0189563	0.0321263
CRYZL1_O95825_seq.9207.60	BMI_PGS	ALL	2810	0.0256062	0.0189197	0.176032
SERPINF1_P36955_seq.9211.19	BMI_PGS	ALL	2810	0.0472773	0.0188827	0.0123457
CTSF_Q9UBX1_seq.9212.22	BMI_PGS	ALL	2810	-0.0483742	0.0188661	0.010397
FTCD_O95954_seq.9213.24	BMI_PGS	ALL	2810	0.0183472	0.0189847	0.333917
USP25_Q9UHP3_seq.9215.117	BMI_PGS	ALL	2810	-0.00104522	0.0188912	0.955881
PLXNB2_O15031_seq.9216.100	BMI_PGS	ALL	2810	0.0301992	0.018965	0.111416
NENF_Q9UMX5_seq.9219.70	BMI_PGS	ALL	2810	-0.00357188	0.0189344	0.850385
EPHB3_P54753_seq.9220.7	BMI_PGS	ALL	2810	-0.0438305	0.0188268	0.0199786
ITPRIPL1_Q6GPH6_seq.9221.6	BMI_PGS	ALL	2810	0.0177121	0.0189048	0.348884
MANF_P55145_seq.9223.11	BMI_PGS	ALL	2810	-0.0114252	0.0188103	0.543641
TMUB2_Q71RG4_seq.9226.6	BMI_PGS	ALL	2810	0.0111345	0.0189389	0.556637
CTRL_P40313_seq.9229.9	BMI_PGS	ALL	2810	-0.00310385	0.0189831	0.870132
IMPAD1_Q9NX62_seq.9231.23	BMI_PGS	ALL	2810	-0.0420773	0.0189054	0.0261157
TFPI2_P48307_seq.9233.71	BMI_PGS	ALL	2810	-0.0216004	0.0189517	0.254482
TWSG1_Q9GZX9_seq.9234.8	BMI_PGS	ALL	2810	0.0022026	0.0189468	0.907461
PLXDC1_Q8IUK5_seq.9235.3	BMI_PGS	ALL	2810	0.00812913	0.018304	0.656992
ACP2_P11117_seq.9237.54	BMI_PGS	ALL	2810	0.0160929	0.0189076	0.394769
SIRPG_Q9P1W8_seq.9241.40	BMI_PGS	ALL	2810	-0.015162	0.0189596	0.42395
LYG1_Q8N1E2_seq.9243.10	BMI_PGS	ALL	2810	-0.0287937	0.0188876	0.127502
PPT1_P50897_seq.9244.27	BMI_PGS	ALL	2810	0.0217784	0.0189354	0.250184
Fc_MOUSE_Q99LC4_seq.9246.1	BMI_PGS	ALL	2810	0.0271731	0.0188804	0.150201
MYDGF_Q969H8_seq.9248.36	BMI_PGS	ALL	2810	0.0164496	0.0189671	0.38587
TMEM9_Q9P0T7_seq.9249.17	BMI_PGS	ALL	2810	0.0126755	0.0189223	0.502997
MAN2B2_Q9Y2E5_seq.9251.28	BMI_PGS	ALL	2810	-0.0275434	0.0188603	0.144294
ABO_P16442_seq.9253.52	BMI_PGS	ALL	2810	-0.0183239	0.0183499	0.318081
FCER1A_P12319_seq.9254.18	BMI_PGS	ALL	2810	-0.0108084	0.0189775	0.569039
IL17C_Q9P0M4_seq.9255.5	BMI_PGS	ALL	2810	-0.00787611	0.0189175	0.677193
NPTX1_Q15818_seq.9256.78	BMI_PGS	ALL	2810	-0.0290208	0.018944	0.125653
TACO1_Q9BSH4_seq.9257.14	BMI_PGS	ALL	2810	0.00286661	0.0188076	0.878869
Fc_MOUSE_Q99LC4_seq.9258.14	BMI_PGS	ALL	2810	0.013804	0.018975	0.466993
SIAE_Q9HAT2_seq.9263.57	BMI_PGS	ALL	2810	0.0183922	0.0188552	0.329425
CTSO_P43234_seq.9264.11	BMI_PGS	ALL	2810	0.0194762	0.0189237	0.303475
GLIPR1_P48060_seq.9265.10	BMI_PGS	ALL	2810	0.0097848	0.018988	0.606373
TREM1_Q9NP99_seq.9266.1	BMI_PGS	ALL	2810	0.0365709	0.0188819	0.052868
CPA4_Q9UI42_seq.9267.2	BMI_PGS	ALL	2810	0.00888875	0.0189307	0.63872
STIM1_Q13586_seq.9271.101	BMI_PGS	ALL	2810	-0.0212209	0.0189817	0.263677
SIGLEC5_O15389_seq.9275.2	BMI_PGS	ALL	2810	0.0189894	0.0182779	0.298929
CPA2_P48052_seq.9276.7	BMI_PGS	ALL	2810	-0.0101787	0.0189649	0.591509
CXCL12_P48061_seq.9278.9	BMI_PGS	ALL	2810	0.0533499	0.0189306	0.00486358
Fc_MOUSE_Q99LC4_seq.9281.50	BMI_PGS	ALL	2810	-0.00407506	0.0189237	0.829517
CRISP2_P16562_seq.9282.12	BMI_PGS	ALL	2810	-0.0387932	0.0188973	0.0401806
CD44_P16070_seq.9283.8	BMI_PGS	ALL	2810	0.0162978	0.0189178	0.389032
SPR_P35270_seq.9287.6	BMI_PGS	ALL	2810	-0.0402517	0.0189221	0.0334878
FKBP7_Q9Y680_seq.9288.7	BMI_PGS	ALL	2810	0.00922442	0.0189242	0.625985
RMDN3_Q96TC7_seq.9290.8	BMI_PGS	ALL	2810	0.0230954	0.0189136	0.222151
MFAP2_P55001_seq.9294.45	BMI_PGS	ALL	2810	0.0340734	0.0188999	0.0715212
PTPRD_P23468_seq.9296.15	BMI_PGS	ALL	2810	-0.0515973	0.0189543	0.00652532
B3GNT8_Q7Z7M8_seq.9297.12	BMI_PGS	ALL	2810	-0.00981987	0.0189145	0.603683
GADD45GIP1_Q8TAE8_seq.9302.90	BMI_PGS	ALL	2810	-0.0339637	0.0189296	0.0728876
DEFB118_Q96PH6_seq.9306.7	BMI_PGS	ALL	2810	0.0102286	0.0189009	0.588435
CD8B_P10966_seq.9310.2	BMI_PGS	ALL	2810	-0.0121936	0.0189702	0.520423
AZGP1_P25311_seq.9312.8	BMI_PGS	ALL	2810	-0.0555188	0.0189697	0.00345332
CBLN1_P23435_seq.9313.27	BMI_PGS	ALL	2810	-0.00662804	0.0189182	0.726101
PSG5_Q15238_seq.9314.9	BMI_PGS	ALL	2810	-0.00636264	0.0190099	0.737876
MUL1_Q969V5_seq.9315.16	BMI_PGS	ALL	2810	-0.00541836	0.0189918	0.775436
WFDC1_Q9HC57_seq.9316.67	BMI_PGS	ALL	2810	0.00779728	0.0188665	0.679428
LRRC25_Q8N386_seq.9317.4	BMI_PGS	ALL	2810	-0.0225637	0.0189771	0.234541
TMED4_Q7Z7H5_seq.9319.59	BMI_PGS	ALL	2810	-0.0107977	0.0188647	0.567113
NMB_P08949_seq.9321.400	BMI_PGS	ALL	2810	0.0356472	0.0188279	0.0584192
RCN1_Q15293_seq.9322.15	BMI_PGS	ALL	2810	0.011083	0.0190011	0.559752
ITIH2_P19823_seq.9326.33	BMI_PGS	ALL	2810	-0.0462724	0.0189572	0.0147126
LYPD1_Q8N2G4_seq.9327.3	BMI_PGS	ALL	2810	-0.00463908	0.018865	0.805771
TREML1_Q86YW5_seq.9329.28	BMI_PGS	ALL	2810	-0.0207301	0.0189568	0.274249
DEFB136_Q30KP8_seq.9332.6	BMI_PGS	ALL	2810	0.00399146	0.0189031	0.832783
ERP27_Q96DN0_seq.9333.59	BMI_PGS	ALL	2810	-0.00718031	0.0188642	0.703506
PSG9_Q00887_seq.9335.28	BMI_PGS	ALL	2810	0.0243863	0.0188299	0.1954
TAC1_P20366_seq.9337.43	BMI_PGS	ALL	2810	-0.000553704	0.018815	0.976525
Fc_MOUSE_Q99LC4_seq.9338.2	BMI_PGS	ALL	2810	-0.0355777	0.0187677	0.0581047
FKBP2_P26885_seq.9339.204	BMI_PGS	ALL	2810	-0.00287668	0.018875	0.878877
FKBP14_Q9NWM8_seq.9340.17	BMI_PGS	ALL	2810	0.0131723	0.0188623	0.485023
PDGFD_Q9GZP0_seq.9341.1	BMI_PGS	ALL	2810	-0.0206114	0.0189328	0.276395
IL2RB_P14784_seq.9343.16	BMI_PGS	ALL	2810	-0.00793067	0.0187766	0.672788
WFDC13_Q8IUB5_seq.9345.436	BMI_PGS	ALL	2810	-0.0173756	0.0188401	0.356469
Fc_MOUSE_Q99LC4_seq.9347.13	BMI_PGS	ALL	2810	-0.000415851	0.0188734	0.982423
C1RL_Q9NZP8_seq.9348.1	BMI_PGS	ALL	2810	0.0435692	0.0188924	0.0211735
FSTL4_Q6MZW2_seq.9350.3	BMI_PGS	ALL	2810	-0.0144085	0.01896	0.447355
Fc_MOUSE_Q99LC4_seq.9353.8	BMI_PGS	ALL	2810	0.00641283	0.0189382	0.734922
Fc_MOUSE_Q99LC4_seq.9355.26	BMI_PGS	ALL	2810	0.00465523	0.0189611	0.806076
CREG1_O75629_seq.9357.4	BMI_PGS	ALL	2810	0.0214765	0.0189936	0.258271
Fc_MOUSE_Q99LC4_seq.9358.3	BMI_PGS	ALL	2810	0.00665988	0.0189608	0.725431
DLK2_Q6UY11_seq.9359.9	BMI_PGS	ALL	2810	-0.0203116	0.0188301	0.280824
EDIL3_O43854_seq.9360.33	BMI_PGS	ALL	2810	-0.0243298	0.0189374	0.198987
PCDHAC2_Q9Y5I4_seq.9361.7	BMI_PGS	ALL	2810	0.041309	0.0188803	0.0287562
Fc_MOUSE_Q99LC4_seq.9362.11	BMI_PGS	ALL	2810	0.0244858	0.019002	0.197648
CT55_Q8WUE5_seq.9363.11	BMI_PGS	ALL	2810	0.0001815	0.0189613	0.992363
EYS_Q5T1H1_seq.9365.91	BMI_PGS	ALL	2810	-0.0207211	0.0189662	0.274696
IL21R_Q9HBE5_seq.9366.54	BMI_PGS	ALL	2810	-0.00150971	0.0188468	0.93616
LRTM1_Q9HBL6_seq.9368.64	BMI_PGS	ALL	2810	-0.0241443	0.0189576	0.202914
LRRC4C_Q9HCJ2_seq.9369.174	BMI_PGS	ALL	2810	0.0101905	0.0189028	0.58986
GGH_Q92820_seq.9370.69	BMI_PGS	ALL	2810	0.00909742	0.0189229	0.630723
MPZL2_O60487_seq.9372.157	BMI_PGS	ALL	2810	-0.012321	0.018988	0.516468
Fc_MOUSE_Q99LC4_seq.9373.405	BMI_PGS	ALL	2810	-0.000427324	0.0188979	0.981961
NNAT_Q16517_seq.9374.24	BMI_PGS	ALL	2810	0.0174097	0.0189954	0.359472
KITLG_P21583_seq.9377.25	BMI_PGS	ALL	2810	-0.00885185	0.0189755	0.640902
FIBCD1_Q8N539_seq.9378.6	BMI_PGS	ALL	2810	0.00969366	0.0189843	0.609661
SMIM10_Q96HG1_seq.9379.248	BMI_PGS	ALL	2810	-0.0360824	0.0187972	0.0550149
PLA2G12B_Q9BX93_seq.9380.2	BMI_PGS	ALL	2810	-0.0312312	0.0188264	0.0972485
CHI3L2_Q15782_seq.9383.24	BMI_PGS	ALL	2810	-0.0278954	0.0189613	0.141356
CAMP_P49913_seq.9384.17	BMI_PGS	ALL	2810	0.0076191	0.0188845	0.686643
GAA_P10253_seq.9385.4	BMI_PGS	ALL	2810	0.0125928	0.0189054	0.505408
TTC9B_Q8N6N2_seq.9386.42	BMI_PGS	ALL	2810	-0.0534649	0.0188711	0.00464201
Fc_MOUSE_Q99LC4_seq.9387.13	BMI_PGS	ALL	2810	0.00389736	0.0189434	0.837011
MCEE_Q96PE7_seq.9388.18	BMI_PGS	ALL	2810	-0.00348587	0.0189137	0.853789
Fc_MOUSE_Q99LC4_seq.9389.12	BMI_PGS	ALL	2810	-0.00515915	0.0189593	0.785552
PCSK1N_Q9UHG2_seq.9391.60	BMI_PGS	ALL	2810	-0.0135169	0.0188954	0.47445
MGAT4A_Q9UM21_seq.9392.43	BMI_PGS	ALL	2810	0.00405284	0.0189642	0.830789
CPQ_Q9Y646_seq.9394.19	BMI_PGS	ALL	2810	-0.046172	0.018888	0.0145661
GALP_Q9UBC7_seq.9398.30	BMI_PGS	ALL	2810	-0.0148784	0.0189781	0.433118
TRABD2A_Q86V40_seq.9401.57	BMI_PGS	ALL	2810	-0.00667944	0.0188923	0.7237
DCBLD1_Q8N8Z6_seq.9402.18	BMI_PGS	ALL	2810	-0.0120957	0.018971	0.523793
TPSAB1_Q15661_seq.9409.11	BMI_PGS	ALL	2810	-0.00993023	0.0189564	0.600428
ACVR2B_Q13705_seq.9412.52	BMI_PGS	ALL	2810	0.027633	0.0189199	0.144259
CPM_P14384_seq.9416.77	BMI_PGS	ALL	2810	-0.000787446	0.0187835	0.966564
Fc_MOUSE_Q99LC4_seq.9439.454	BMI_PGS	ALL	2810	0.0225735	0.0189476	0.233612
CTSK_P43235_seq.9443.137	BMI_PGS	ALL	2810	-0.000458313	0.0189706	0.980727
DGCR6_Q14129_seq.9444.70	BMI_PGS	ALL	2810	-0.0181117	0.0188372	0.336391
C19orf18_Q8NEA5_seq.9445.44	BMI_PGS	ALL	2810	0.00431791	0.0189577	0.819846
C4BPA_P04003_seq.9449.150	BMI_PGS	ALL	2810	0.00755699	0.0189851	0.690625
CDK2AP1_O14519_seq.9450.18	BMI_PGS	ALL	2810	-0.00893207	0.0189218	0.636926
UMOD_P07911_seq.9451.20	BMI_PGS	ALL	2810	0.0103695	0.0189645	0.58457
VEGFB_P49765_seq.9453.12	BMI_PGS	ALL	2810	0.00196069	0.0189782	0.917722
CAV2_P51636_seq.9457.3	BMI_PGS	ALL	2810	-0.00693489	0.0189802	0.71486
FAS_P25445_seq.9459.7	BMI_PGS	ALL	2810	-5.48152e-05	0.0189318	0.99769
Fc_MOUSE_Q99LC4_seq.9463.26	BMI_PGS	ALL	2810	0.0282567	0.0189493	0.136029
Fc_MOUSE_Q99LC4_seq.9467.24	BMI_PGS	ALL	2810	0.0198179	0.0189037	0.294564
LMAN2_Q12907_seq.9468.8	BMI_PGS	ALL	2810	0.00405343	0.0189389	0.830542
METTL24_Q5JXM2_seq.9470.15	BMI_PGS	ALL	2810	0.0252924	0.018958	0.182271
ASGR2_P07307_seq.9474.22	BMI_PGS	ALL	2810	-0.0229701	0.0189097	0.224572
GPX5_O75715_seq.9475.22	BMI_PGS	ALL	2810	-0.0299501	0.0189564	0.114232
PRPSAP1_Q14558_seq.9478.69	BMI_PGS	ALL	2810	0.00512897	0.0188547	0.785622
NUDT9_Q9BW91_seq.9482.110	BMI_PGS	ALL	2810	-0.0106279	0.0188894	0.573724
DSG2_Q14126_seq.9484.75	BMI_PGS	ALL	2810	0.00422544	0.0188709	0.822841
DEFB125_Q8N687_seq.9486.13	BMI_PGS	ALL	2810	-0.00990605	0.0189852	0.601866
GHRH_P01286_seq.9487.60	BMI_PGS	ALL	2810	-0.0163699	0.0189368	0.387414
C4orf32_Q8N8J7_seq.9490.3	BMI_PGS	ALL	2810	-0.0133482	0.0190026	0.482462
Fc_MOUSE_Q99LC4_seq.9491.13	BMI_PGS	ALL	2810	-0.0189093	0.0189707	0.318967
Fc_MOUSE_Q99LC4_seq.9492.5	BMI_PGS	ALL	2810	0.00223972	0.0189835	0.90609
Fc_MOUSE_Q99LC4_seq.9493.56	BMI_PGS	ALL	2810	-0.0348137	0.0189032	0.0656274
CXCL17_Q6UXB2_seq.9495.10	BMI_PGS	ALL	2810	-0.0329603	0.0189591	0.0822346
Fc_MOUSE_Q99LC4_seq.9497.3	BMI_PGS	ALL	2810	-0.0204361	0.0189669	0.281368
Fc_MOUSE_Q99LC4_seq.9500.5	BMI_PGS	ALL	2810	0.0188416	0.0189245	0.31952
NMS_Q5H8A3_seq.9503.1	BMI_PGS	ALL	2810	0.0106605	0.0190216	0.575223
RAB27A_P51159_seq.9504.19	BMI_PGS	ALL	2810	-0.0204267	0.0189617	0.281456
APOL1_O14791_seq.9506.10	BMI_PGS	ALL	2810	-0.0195736	0.0188176	0.298349
Fc_MOUSE_Q99LC4_seq.9508.104	BMI_PGS	ALL	2810	-0.00347661	0.0189453	0.854413
TMEM38B_Q9NVV0_seq.9509.4	BMI_PGS	ALL	2810	0.0113397	0.0189006	0.548576
NXPH2_O95156_seq.9511.61	BMI_PGS	ALL	2810	-0.0244409	0.0189193	0.196515
Fc_MOUSE_Q99LC4_seq.9512.24	BMI_PGS	ALL	2810	-0.0177328	0.0189257	0.348855
FGF22_Q9HCT0_seq.9513.9	BMI_PGS	ALL	2810	0.0174783	0.018794	0.352456
PLA1A_Q53H76_seq.9518.95	BMI_PGS	ALL	2810	-0.00901999	0.0189263	0.633696
AIFM1_O95831_seq.9522.3	BMI_PGS	ALL	2810	-0.00288065	0.0188708	0.878685
ITM2C_Q9NQX7_seq.9523.34	BMI_PGS	ALL	2810	-0.00325247	0.0189408	0.863672
SPATA31D4_Q6ZUB0_seq.9524.46	BMI_PGS	ALL	2810	-0.0367927	0.0186615	0.0487553
PTK7_Q13308_seq.9525.1	BMI_PGS	ALL	2810	0.0060591	0.0190066	0.74991
CLPSL1_A2RUU4_seq.9526.3	BMI_PGS	ALL	2810	0.0251129	0.0188018	0.181768
Fc_MOUSE_Q99LC4_seq.9530.6	BMI_PGS	ALL	2810	-0.0195843	0.0189359	0.301113
LST1_O00453_seq.9531.24	BMI_PGS	ALL	2810	0.00151697	0.0188933	0.936011
WBP1L_Q9NX94_seq.9532.5	BMI_PGS	ALL	2810	0.0097874	0.0189762	0.606054
Fc_MOUSE_Q99LC4_seq.9535.14	BMI_PGS	ALL	2810	-0.0157574	0.0189558	0.405892
EDDM3A_Q14507_seq.9536.16	BMI_PGS	ALL	2810	0.000529131	0.0189514	0.977728
Fc_MOUSE_Q99LC4_seq.9539.25	BMI_PGS	ALL	2810	-0.0251294	0.0190005	0.186088
B3GALT1_Q9Y5Z6_seq.9541.15	BMI_PGS	ALL	2810	0.0239202	0.0188969	0.20568
COG8_Q96MW5_seq.9543.131	BMI_PGS	ALL	2810	-0.00463325	0.0189523	0.806886
C7orf69_Q9H7B7_seq.9544.24	BMI_PGS	ALL	2810	0.0464864	0.0189095	0.0140175
GZMK_P49863_seq.9545.156	BMI_PGS	ALL	2810	0.0160594	0.018708	0.390733
EMID1_Q96A84_seq.9547.29	BMI_PGS	ALL	2810	-0.00405116	0.0188939	0.830238
TTC17_Q96AE7_seq.9550.153	BMI_PGS	ALL	2810	-0.00965976	0.0189958	0.611128
MANSC1_Q9H8J5_seq.9557.5	BMI_PGS	ALL	2810	0.0174987	0.0188421	0.353122
VCAN_P13611_seq.9561.21	BMI_PGS	ALL	2810	0.0154602	0.0189496	0.41465
PAWR_Q96IZ0_seq.9565.6	BMI_PGS	ALL	2810	-0.020024	0.0187832	0.286489
Fc_MOUSE_Q99LC4_seq.9566.103	BMI_PGS	ALL	2810	0.0103409	0.018836	0.583053
FCAMR_Q8WWV6_seq.9568.289	BMI_PGS	ALL	2810	0.0103039	0.0189232	0.586132
TXNDC11_Q6PKC3_seq.9573.108	BMI_PGS	ALL	2810	-0.00411551	0.0188618	0.827295
BIN1_O00499_seq.9574.11	BMI_PGS	ALL	2810	-0.0243755	0.0189281	0.197924
MNX1_P50219_seq.9576.58	BMI_PGS	ALL	2810	0.0196397	0.018937	0.299774
SYT2_Q8N9I0_seq.9577.26	BMI_PGS	ALL	2810	0.00922519	0.0189603	0.626614
MANSC4_A6NHS7_seq.9578.263	BMI_PGS	ALL	2810	-0.0167644	0.0189399	0.376158
PRRG4_Q9BZD6_seq.9579.59	BMI_PGS	ALL	2810	-0.0230927	0.0188299	0.220156
LAMC2_Q13753_seq.9580.5	BMI_PGS	ALL	2810	-0.00613426	0.0188663	0.745096
PRPF6_O94906_seq.9581.4	BMI_PGS	ALL	2810	-0.00883538	0.0189917	0.641808
SUSD1_Q6UWL2_seq.9582.93	BMI_PGS	ALL	2810	-0.00608803	0.0188588	0.746854
RNF24_Q9Y225_seq.9583.17	BMI_PGS	ALL	2810	-0.0268133	0.0189276	0.156705
Fc_MOUSE_Q99LC4_seq.9584.105	BMI_PGS	ALL	2810	-0.0127401	0.018915	0.500657
CLMP_Q9H6B4_seq.9585.80	BMI_PGS	ALL	2810	0.0222557	0.0189028	0.239147
COX7A2L_O14548_seq.9590.10	BMI_PGS	ALL	2810	-0.00157455	0.019003	0.93397
SLC30A5_Q8TAD4_seq.9594.30	BMI_PGS	ALL	2810	-0.0197335	0.0187687	0.293166
B4GALT2_O60909_seq.9595.11	BMI_PGS	ALL	2810	-0.0471646	0.0187593	0.0119863
CSMD1_Q96PZ7_seq.9598.23	BMI_PGS	ALL	2810	0.0119738	0.0188695	0.525768
PIANP_Q8IYJ0_seq.9599.6	BMI_PGS	ALL	2810	-0.0251783	0.0188177	0.181001
THSD7A_Q9UPZ6_seq.9600.55	BMI_PGS	ALL	2810	0.0172738	0.0189352	0.361713
NUP210L_Q5VU65_seq.9606.4	BMI_PGS	ALL	2810	-0.0121522	0.0188894	0.520061
PRR27_Q6MZM9_seq.9607.39	BMI_PGS	ALL	2810	0.0102793	0.0189698	0.587946
ZNF275_Q9NSD4_seq.9609.25	BMI_PGS	ALL	2810	0.000449817	0.0189143	0.981028
Fc_MOUSE_Q99LC4_seq.9613.16	BMI_PGS	ALL	2810	0.0258389	0.0189112	0.171945
TIGIT_Q495A1_seq.9638.2	BMI_PGS	ALL	2810	0.0146081	0.0189172	0.440054
PDGFRL_Q15198_seq.9713.67	BMI_PGS	ALL	2810	0.00180899	0.0189587	0.92399
IGSF3_O75054_seq.9715.15	BMI_PGS	ALL	2810	0.00639026	0.0190095	0.736775
MMP16_P51512_seq.9719.145	BMI_PGS	ALL	2810	0.0126127	0.0189289	0.505264
MMRN2_Q9H8L6_seq.9723.105	BMI_PGS	ALL	2810	-0.00102543	0.018974	0.956904
CCNB1IP1_Q9NPC3_seq.9728.4	BMI_PGS	ALL	2810	0.00430242	0.0187772	0.818784
GHDC_Q8N2G8_seq.9730.22	BMI_PGS	ALL	2810	0.000783395	0.0189203	0.966976
CD96_P40200_seq.9735.44	BMI_PGS	ALL	2810	-0.0153183	0.0188764	0.417144
FAF2_Q96CS3_seq.9738.7	BMI_PGS	ALL	2810	-0.0103192	0.0188303	0.58373
MSH2_P43246_seq.9739.4	BMI_PGS	ALL	2810	-0.0229407	0.0189374	0.225845
DDX39B_Q13838_seq.9742.59	BMI_PGS	ALL	2810	0.0187828	0.0188979	0.320354
DNAJA4_Q8WW22_seq.9744.139	BMI_PGS	ALL	2810	0.0200746	0.0189676	0.289982
EIF4E2_O60573_seq.9745.20	BMI_PGS	ALL	2810	0.0068767	0.0189302	0.716433
MARK3_P27448_seq.9747.48	BMI_PGS	ALL	2810	-0.0119218	0.0189983	0.530368
GSTM3_P21266_seq.9748.31	BMI_PGS	ALL	2810	-0.0126369	0.0189488	0.504894
YBX1_P67809_seq.9751.72	BMI_PGS	ALL	2810	0.0252557	0.0189875	0.183587
EZR_P15311_seq.9753.17	BMI_PGS	ALL	2810	-0.0244134	0.0188153	0.194556
NQO2_P16083_seq.9754.33	BMI_PGS	ALL	2810	-0.0204211	0.0189659	0.281696
ENAH_Q8N8S7_seq.9757.29	BMI_PGS	ALL	2810	-0.00614991	0.0187747	0.743266
RPS4X_P62701_seq.9758.17	BMI_PGS	ALL	2810	0.00817788	0.0189076	0.665398
IDO1_P14902_seq.9759.13	BMI_PGS	ALL	2810	0.0197971	0.0189598	0.296501
VASP_P50552_seq.9762.14	BMI_PGS	ALL	2810	-0.0159545	0.0186314	0.391893
HNRNPF_P52597_seq.9764.79	BMI_PGS	ALL	2810	-0.00462266	0.0188533	0.806327
NDE1_Q9NXR1_seq.9765.4	BMI_PGS	ALL	2810	-0.0125567	0.0188623	0.505656
RIPPLY1_Q0D2K3_seq.9767.22	BMI_PGS	ALL	2810	0.0131461	0.0189606	0.488156
DNER_Q8NFT8_seq.9769.48	BMI_PGS	ALL	2810	-0.0391605	0.0189957	0.0393435
NLGN2_Q8NFZ4_seq.9772.153	BMI_PGS	ALL	2810	-0.00786092	0.0189357	0.678073
RNF149_Q8NC42_seq.9773.15	BMI_PGS	ALL	2810	-0.00712148	0.0189742	0.707448
RNF150_Q9ULK6_seq.9774.59	BMI_PGS	ALL	2810	0.00670023	0.0189796	0.724098
TMEM52B_Q4KMG9_seq.9778.45	BMI_PGS	ALL	2810	0.0130394	0.0189031	0.490374
HERPUD2_Q9BSE4_seq.9779.63	BMI_PGS	ALL	2810	-0.000784367	0.0190004	0.967074
DNAJC11_Q9NVH1_seq.9783.75	BMI_PGS	ALL	2810	-0.00354729	0.0188148	0.850469
IER3_P46695_seq.9786.310	BMI_PGS	ALL	2810	-0.00968789	0.018899	0.608262
SYNE2_Q8WXH0_seq.9789.52	BMI_PGS	ALL	2810	-0.0039503	0.0188926	0.834391
BRSK2_Q8IWQ3_seq.9790.28	BMI_PGS	ALL	2810	0.00786522	0.0189163	0.677595
IGDCC4_Q8TDY8_seq.9793.145	BMI_PGS	ALL	2810	-0.0173667	0.0189868	0.360442
ADCK4_Q96D53_seq.9794.17	BMI_PGS	ALL	2810	-0.0224805	0.0188578	0.233321
CEL_P19835_seq.9796.4	BMI_PGS	ALL	2810	-0.00856731	0.0189453	0.65115
Fc_MOUSE_Q99LC4_seq.9799.3	BMI_PGS	ALL	2810	-0.0193002	0.0189642	0.308901
NDUFB8_O95169_seq.9800.20	BMI_PGS	ALL	2810	0.00397729	0.0188644	0.833031
PNPLA2_Q96AD5_seq.9802.27	BMI_PGS	ALL	2810	0.00675018	0.0188665	0.72053
Fc_MOUSE_Q99LC4_seq.9804.11	BMI_PGS	ALL	2810	-0.00372532	0.0189258	0.843969
SEMA4B_Q9NPR2_seq.9805.51	BMI_PGS	ALL	2810	7.77814e-05	0.0189739	0.996729
TNRC6B_Q9UPQ9_seq.9808.41	BMI_PGS	ALL	2810	-0.00458886	0.0189301	0.80848
ARHGAP1_Q07960_seq.9815.5	BMI_PGS	ALL	2810	-0.000499619	0.0188699	0.978879
ISOC1_Q96CN7_seq.9816.37	BMI_PGS	ALL	2810	-0.00281743	0.0188707	0.881326
MCL1_Q07820_seq.9819.110	BMI_PGS	ALL	2810	0.0162224	0.0189664	0.392445
DHFR_P00374_seq.9823.2	BMI_PGS	ALL	2810	0.0263051	0.0188863	0.163787
FHIT_P49789_seq.9826.135	BMI_PGS	ALL	2810	0.00339042	0.0188387	0.857188
LDHC_P07864_seq.9828.86	BMI_PGS	ALL	2810	0.0233246	0.0189737	0.219058
SULT2A1_Q06520_seq.9829.91	BMI_PGS	ALL	2810	0.0103018	0.0190027	0.587774
VAV3_Q9UKW4_seq.9830.109	BMI_PGS	ALL	2810	0.0160054	0.0189626	0.398714
G3BP2_Q9UN86_seq.9831.12	BMI_PGS	ALL	2810	-0.00728564	0.0188413	0.699019
HGD_Q93099_seq.9832.33	BMI_PGS	ALL	2810	0.000940621	0.0189275	0.960368
ADH1B_P00325_seq.9834.62	BMI_PGS	ALL	2810	-0.00813982	0.01891	0.666902
ALDH1A3_P47895_seq.9835.16	BMI_PGS	ALL	2810	-0.0383707	0.0188666	0.0420671
DCK_P27707_seq.9836.20	BMI_PGS	ALL	2810	-0.00727493	0.0189279	0.700749
NQO1_P15559_seq.9837.60	BMI_PGS	ALL	2810	-0.00859839	0.0190102	0.651085
SMAD1_Q15797_seq.9838.4	BMI_PGS	ALL	2810	-0.0180646	0.0188368	0.337637
TIRAP_P58753_seq.9839.148	BMI_PGS	ALL	2810	-0.0085553	0.0188218	0.649474
CDC42_P60953_seq.9840.2	BMI_PGS	ALL	2810	-0.00888988	0.0188218	0.636736
PAICS_P22234_seq.9841.197	BMI_PGS	ALL	2810	0.0129918	0.0189748	0.493598
CTNNB1_P35222_seq.9842.2	BMI_PGS	ALL	2810	-0.00949896	0.0188992	0.615277
ACTN1_P12814_seq.9843.5	BMI_PGS	ALL	2810	-0.0156995	0.0187746	0.403109
ACTN2_P35609_seq.9844.138	BMI_PGS	ALL	2810	0.0404176	0.0189737	0.0332427
ARHGDIB_P52566_seq.9846.32	BMI_PGS	ALL	2810	-0.00685855	0.018849	0.715983
TGIF2_Q9GZN2_seq.9847.21	BMI_PGS	ALL	2810	-0.00514313	0.0189459	0.786055
CCNH_P51946_seq.9848.22	BMI_PGS	ALL	2810	0.0033437	0.0189281	0.859794
APEX1_P27695_seq.9849.13	BMI_PGS	ALL	2810	0.00906381	0.0188855	0.631312
EIF1AX_P47813_seq.9850.38	BMI_PGS	ALL	2810	0.00665593	0.0188789	0.724446
IFIT2_P09913_seq.9853.3	BMI_PGS	ALL	2810	0.0194806	0.0189754	0.304687
RHOA_P61586_seq.9855.10	BMI_PGS	ALL	2810	-0.0142811	0.0188241	0.448119
DHPS_P49366_seq.9856.22	BMI_PGS	ALL	2810	0.0302924	0.0189948	0.110877
SAT1_P21673_seq.9859.180	BMI_PGS	ALL	2810	0.0119297	0.0189258	0.528524
TPM4_P67936_seq.9863.1	BMI_PGS	ALL	2810	-0.00585437	0.0188262	0.755848
TTC1_Q99614_seq.9864.38	BMI_PGS	ALL	2810	-0.0143916	0.0187896	0.443781
UBE2B_P63146_seq.9865.40	BMI_PGS	ALL	2810	0.0155359	0.0189548	0.412497
FBP2_O00757_seq.9867.23	BMI_PGS	ALL	2810	0.00646578	0.0189415	0.732862
NFKB1_P19838_seq.9869.28	BMI_PGS	ALL	2810	-0.0109884	0.0189313	0.561667
WARS_P23381_seq.9870.17	BMI_PGS	ALL	2810	0.00595512	0.0189982	0.753956
CTNNA2_P26232_seq.9872.23	BMI_PGS	ALL	2810	-0.00524228	0.0189448	0.78202
ESRRA_P11474_seq.9873.17	BMI_PGS	ALL	2810	-0.0144655	0.0189759	0.445939
CDKN2B_P42772_seq.9874.28	BMI_PGS	ALL	2810	0.00789543	0.0189047	0.67624
THOC1_Q96FV9_seq.9875.107	BMI_PGS	ALL	2810	0.00823846	0.0188736	0.662502
ALDOC_P09972_seq.9876.20	BMI_PGS	ALL	2810	-0.018991	0.0189287	0.315807
CRKL_P46109_seq.9877.28	BMI_PGS	ALL	2810	-0.00615331	0.0188293	0.743848
TDO2_P48775_seq.9880.33	BMI_PGS	ALL	2810	0.00188537	0.0189501	0.920756
GLO1_Q04760_seq.9883.29	BMI_PGS	ALL	2810	0.00806077	0.0188598	0.669118
PPIL1_Q9Y3C6_seq.9884.8	BMI_PGS	ALL	2810	0.0146164	0.0188743	0.438757
RAP2A_P10114_seq.9885.41	BMI_PGS	ALL	2810	0.0157663	0.0189418	0.40528
XRCC4_Q13426_seq.9886.28	BMI_PGS	ALL	2810	0.00374345	0.0189092	0.843083
RBBP6_Q7Z6E9_seq.9887.40	BMI_PGS	ALL	2810	-0.0272033	0.0189745	0.151776
AFAP1L1_Q8TED9_seq.9889.42	BMI_PGS	ALL	2810	-0.0242784	0.018996	0.201328
OAZ1_P54368_seq.9893.27	BMI_PGS	ALL	2810	-0.00949235	0.018893	0.615408
MYO6_Q9UM54_seq.9894.13	BMI_PGS	ALL	2810	-0.0138938	0.0188578	0.461329
ERCC4_Q92889_seq.9895.77	BMI_PGS	ALL	2810	0.0526568	0.0189381	0.0054644
FOXG1_P55316_seq.9896.21	BMI_PGS	ALL	2810	0.0117219	0.0190081	0.537497
MCM6_Q14566_seq.9897.9	BMI_PGS	ALL	2810	-0.0243564	0.018718	0.193287
ARID1A_O14497_seq.9898.161	BMI_PGS	ALL	2810	-0.00904246	0.018986	0.633919
KIF1C_O43896_seq.9899.28	BMI_PGS	ALL	2810	0.0141852	0.0188975	0.452935
NEFH_P12036_seq.9900.36	BMI_PGS	ALL	2810	0.00495428	0.0189209	0.793463
EGLN1_Q9GZT9_seq.9901.28	BMI_PGS	ALL	2810	0.018385	0.0189219	0.331322
Fc_MOUSE_Q99LC4_seq.9905.8	BMI_PGS	ALL	2810	-0.0186307	0.0189878	0.326583
SPOCK3_Q9BQ16_seq.9906.21	BMI_PGS	ALL	2810	-0.00651374	0.0189613	0.731227
TNKS_O95271_seq.9907.216	BMI_PGS	ALL	2810	0.00138534	0.018892	0.941549
Fc_MOUSE_Q99LC4_seq.9909.4	BMI_PGS	ALL	2810	-0.00906916	0.0189783	0.632781
MTAP_Q13126_seq.9910.9	BMI_PGS	ALL	2810	-0.0413792	0.0186926	0.0269327
RRBP1_Q9P2E9_seq.9913.4	BMI_PGS	ALL	2810	0.0116984	0.0188599	0.535126
LRRC4B_Q9NT99_seq.9916.146	BMI_PGS	ALL	2810	0.00715123	0.0190176	0.706921
Fc_MOUSE_Q99LC4_seq.9917.16	BMI_PGS	ALL	2810	0.0296991	0.0189824	0.1178
CALB1_P05937_seq.9918.23	BMI_PGS	ALL	2810	0.00127261	0.0188724	0.946242
SOS1_Q07889_seq.9923.6	BMI_PGS	ALL	2810	0.0150649	0.0189837	0.427513
SCARF2_Q96GP6_seq.9925.56	BMI_PGS	ALL	2810	0.0125524	0.0187984	0.504354
S100P_P25815_seq.9926.4	BMI_PGS	ALL	2810	-0.0103892	0.0189037	0.58265
TNS4_Q8IZW8_seq.9927.96	BMI_PGS	ALL	2810	0.000130563	0.01899	0.994515
LECT1_O75829_seq.9928.125	BMI_PGS	ALL	2810	-1.06507e-05	0.0189003	0.99955
HSD17B7_P56937_seq.9929.16	BMI_PGS	ALL	2810	-0.000880198	0.0187713	0.962604
GABBR2_O75899_seq.9930.48	BMI_PGS	ALL	2810	-0.00192942	0.018942	0.918876
KRT1_P04264_seq.9931.20	BMI_PGS	ALL	2810	0.0069172	0.0188668	0.713921
SEMA4F_O95754_seq.9932.49	BMI_PGS	ALL	2810	0.0294051	0.0188604	0.119088
ATP1B4_Q9UN42_seq.9933.49	BMI_PGS	ALL	2810	-0.00332132	0.0190178	0.861373
PITPNA_Q00169_seq.9934.29	BMI_PGS	ALL	2810	-0.018828	0.0189737	0.321128
LNX1_Q8TBB1_seq.9936.27	BMI_PGS	ALL	2810	0.0141294	0.0189239	0.455341
GJA1_P17302_seq.9937.7	BMI_PGS	ALL	2810	0.0115409	0.018861	0.540661
DUSP28_Q4G0W2_seq.9940.35	BMI_PGS	ALL	2810	-0.00705718	0.0188367	0.707948
PCDHB1_Q9Y5F3_seq.9941.70	BMI_PGS	ALL	2810	-0.00922838	0.0188745	0.624926
NXT1_Q9UKK6_seq.9942.2	BMI_PGS	ALL	2810	0.0252354	0.0189411	0.182868
TOPBP1_Q92547_seq.9947.22	BMI_PGS	ALL	2810	-0.0258111	0.0189216	0.172643
LAG3_P18627_seq.9950.229	BMI_PGS	ALL	2810	0.0353766	0.0187713	0.0595854
FBXL4_Q9UKA2_seq.9951.36	BMI_PGS	ALL	2810	0.00394216	0.0189191	0.834956
TFAM_Q00059_seq.9952.57	BMI_PGS	ALL	2810	-0.0121972	0.0187475	0.515356
NPIPB3_Q92617_seq.9954.2	BMI_PGS	ALL	2810	-0.0180263	0.0189537	0.341651
RNF148_Q8N7C7_seq.9955.40	BMI_PGS	ALL	2810	-0.00209067	0.018879	0.91183
ADAM15_Q13444_seq.9956.7	BMI_PGS	ALL	2810	-0.00469166	0.0189257	0.804231
RNF114_Q9Y508_seq.9957.9	BMI_PGS	ALL	2810	0.0114292	0.0189551	0.546582
TMEM59L_Q9UK28_seq.9959.60	BMI_PGS	ALL	2810	-0.0276499	0.0190081	0.145881
TBC1D5_Q92609_seq.9960.2	BMI_PGS	ALL	2810	-0.0224476	0.0188937	0.234895
CDHR5_Q9HBB8_seq.9962.1	BMI_PGS	ALL	2810	0.0191574	0.0189956	0.313293
PCDHB10_Q9UN67_seq.9963.19	BMI_PGS	ALL	2810	0.00138975	0.0189806	0.941637
MYZAP_P0CAP1_seq.9964.10	BMI_PGS	ALL	2810	-0.0305471	0.0189502	0.107082
SLC22A16_Q86VW1_seq.9969.8	BMI_PGS	ALL	2810	-0.0378216	0.018716	0.0433945
UBXN4_Q92575_seq.9970.7	BMI_PGS	ALL	2810	-0.00397161	0.0189276	0.833815
CSMD2_Q7Z408_seq.9971.5	BMI_PGS	ALL	2810	0.00121022	0.018831	0.948762
DLL3_Q9NYJ7_seq.9974.8	BMI_PGS	ALL	2810	-0.00889895	0.0188813	0.637455
AMIGO1_Q86WK6_seq.9979.13	BMI_PGS	ALL	2810	-0.0113788	0.0189718	0.548706
KIAA1467_A2RU67_seq.9981.18	BMI_PGS	ALL	2810	-0.00809834	0.0189356	0.668919
PRSS35_Q8N3Z0_seq.9983.97	BMI_PGS	ALL	2810	-0.0113131	0.0189562	0.550687
YIPF6_Q96EC8_seq.9984.12	BMI_PGS	ALL	2810	-0.0100629	0.0189076	0.594622
NPW_Q8N729_seq.9986.14	BMI_PGS	ALL	2810	-0.00937705	0.0189392	0.620558
LRRC24_Q50LG9_seq.9989.12	BMI_PGS	ALL	2810	-0.019186	0.0189701	0.311921
ZNF264_O43296_seq.9993.11	BMI_PGS	ALL	2810	0.0265806	0.0188611	0.158863
ATP4B_P51164_seq.9994.217	BMI_PGS	ALL	2810	0.000191445	0.0187694	0.991863
DUT_P33316_seq.9995.6	BMI_PGS	ALL	2810	-0.0156245	0.0188531	0.407317
UBXN4_Q92575_seq.9997.12	BMI_PGS	ALL	2810	-0.0217217	0.0188298	0.248771
IRF6_O14896_seq.9999.1	BMI_PGS	ALL	2810	-0.0128449	0.0188859	0.496478
CRYBB2_P43320_seq.10000.28	NASH_biomarker_GRS	ALL	2810	0.0128428	0.0187576	0.493609
RAF1_P04049_seq.10001.7	NASH_biomarker_GRS	ALL	2810	0.00208654	0.018716	0.91124
ZNF41_P51814_seq.10003.15	NASH_biomarker_GRS	ALL	2810	-0.0232029	0.0188063	0.217387
ELK1_P19419_seq.10006.25	NASH_biomarker_GRS	ALL	2810	-0.00302847	0.0187855	0.871938
GUCA1A_P43080_seq.10008.43	NASH_biomarker_GRS	ALL	2810	-0.0217593	0.0188823	0.249269
OCRL_Q01968_seq.10011.65	NASH_biomarker_GRS	ALL	2810	-0.00992953	0.0187236	0.595932
SPDEF_O95238_seq.10012.5	NASH_biomarker_GRS	ALL	2810	-0.0119302	0.0188649	0.527176
Fc_MOUSE_Q99LC4_seq.10013.34	NASH_biomarker_GRS	ALL	2810	0.000698277	0.0188433	0.970442
SNAI2_O43623_seq.10014.31	NASH_biomarker_GRS	ALL	2810	0.065427	0.0187738	0.000499693
KCNAB2_Q13303_seq.10015.119	NASH_biomarker_GRS	ALL	2810	0.00475659	0.0187988	0.800267
Fc_MOUSE_Q99LC4_seq.10021.1	NASH_biomarker_GRS	ALL	2810	-0.0266019	0.0187435	0.155935
POLH_Q9Y253_seq.10022.207	NASH_biomarker_GRS	ALL	2810	-0.00714634	0.0188623	0.704814
VDR_P11473_seq.10023.32	NASH_biomarker_GRS	ALL	2810	-0.0217701	0.0189013	0.249511
HOGA1_Q86XE5_seq.10024.44	NASH_biomarker_GRS	ALL	2810	-0.00534237	0.0186432	0.774471
MUTYH_Q9UIF7_seq.10030.8	NASH_biomarker_GRS	ALL	2810	0.00861023	0.0188912	0.648584
Fc_MOUSE_Q99LC4_seq.10034.16	NASH_biomarker_GRS	ALL	2810	-0.0101287	0.0188688	0.591451
DUSP4_Q13115_seq.10035.6	NASH_biomarker_GRS	ALL	2810	-0.0298981	0.0186832	0.109653
ZHX3_Q9H4I2_seq.10036.201	NASH_biomarker_GRS	ALL	2810	-0.0317116	0.0188508	0.0926347
SIGLEC12_Q96PQ1_seq.10037.98	NASH_biomarker_GRS	ALL	2810	-0.0128079	0.0188053	0.495877
TP63_Q9H3D4_seq.10040.63	NASH_biomarker_GRS	ALL	2810	0.00700457	0.018829	0.709915
HNF4A_P41235_seq.10041.3	NASH_biomarker_GRS	ALL	2810	-0.00642423	0.0188425	0.733172
SGK3_Q96BR1_seq.10042.8	NASH_biomarker_GRS	ALL	2810	0.017142	0.0187873	0.361624
BRD4_O60885_seq.10043.31	NASH_biomarker_GRS	ALL	2810	0.0121858	0.0187952	0.516813
WNT10A_Q9GZT5_seq.10044.12	NASH_biomarker_GRS	ALL	2810	-0.0250603	0.01891	0.1852
CUL3_Q13618_seq.10045.47	NASH_biomarker_GRS	ALL	2810	-0.0127274	0.0188371	0.499316
BIRC2_Q13490_seq.10046.55	NASH_biomarker_GRS	ALL	2810	-0.0131627	0.0187754	0.483323
NCF2_P19878_seq.10047.12	NASH_biomarker_GRS	ALL	2810	0.0575568	0.0183439	0.00172084
CBFB_Q13951_seq.10048.7	NASH_biomarker_GRS	ALL	2810	-0.0133164	0.0188143	0.47914
TERF1_P54274_seq.10049.112	NASH_biomarker_GRS	ALL	2810	0.0162582	0.0187812	0.386749
ILK_Q13418_seq.10053.5	NASH_biomarker_GRS	ALL	2810	0.0108572	0.0186078	0.559621
GAN_Q9H2C0_seq.10054.3	NASH_biomarker_GRS	ALL	2810	0.0156136	0.0187879	0.406018
FOXM1_Q08050_seq.10056.5	NASH_biomarker_GRS	ALL	2810	0.0158056	0.0187861	0.400227
RAD23A_P54725_seq.10058.1	NASH_biomarker_GRS	ALL	2810	0.0296317	0.018824	0.115568
FANCL_Q9NW38_seq.10063.10	NASH_biomarker_GRS	ALL	2810	0.00258264	0.0187194	0.890277
RBBP9_O75884_seq.10064.12	NASH_biomarker_GRS	ALL	2810	-0.0252485	0.018865	0.180881
PLCG2_P16885_seq.10070.22	NASH_biomarker_GRS	ALL	2810	0.0254601	0.0187502	0.174619
TDP1_Q9NUW8_seq.10073.22	NASH_biomarker_GRS	ALL	2810	0.00777235	0.0188113	0.679511
BRD2_P25440_seq.10074.128	NASH_biomarker_GRS	ALL	2810	-0.00345979	0.0188346	0.854267
ACBD6_Q9BR61_seq.10075.75	NASH_biomarker_GRS	ALL	2810	0.0165602	0.018772	0.377756
AP4M1_O00189_seq.10076.1	NASH_biomarker_GRS	ALL	2810	0.000953279	0.0186988	0.959344
BAG3_O95817_seq.10078.5	NASH_biomarker_GRS	ALL	2810	-0.0422631	0.0188038	0.02468
EIF2B1_Q14232_seq.10080.9	NASH_biomarker_GRS	ALL	2810	0.0189799	0.0187225	0.310791
SATB2_Q9UPW6_seq.10081.17	NASH_biomarker_GRS	ALL	2810	-0.0260223	0.0188728	0.168058
NEFL_P07196_seq.10082.251	NASH_biomarker_GRS	ALL	2810	0.0759556	0.0187076	5.03923e-05
STAR_P49675_seq.10085.25	NASH_biomarker_GRS	ALL	2810	0.0277846	0.0188057	0.139666
CBS_P35520_seq.10086.39	NASH_biomarker_GRS	ALL	2810	-0.0266274	0.0188501	0.157889
CRYAA_P02489_seq.10087.10	NASH_biomarker_GRS	ALL	2810	-0.0309582	0.0188494	0.100621
APRT_P07741_seq.10088.37	NASH_biomarker_GRS	ALL	2810	0.0231668	0.0187255	0.216125
ASMTL_O95671_seq.10089.7	NASH_biomarker_GRS	ALL	2810	-0.0153959	0.0187732	0.412229
STUB1_Q9UNE7_seq.10336.3	NASH_biomarker_GRS	ALL	2810	0.0337127	0.0187642	0.072499
ENO2_P09104_seq.10339.48	NASH_biomarker_GRS	ALL	2810	0.0110074	0.0187673	0.557573
PIAS4_Q8N2W9_seq.10342.55	NASH_biomarker_GRS	ALL	2810	-0.0142636	0.0188833	0.450097
IL10RA_Q13651_seq.10344.334	NASH_biomarker_GRS	ALL	2810	-0.00679175	0.0188771	0.719033
STAT3_P40763_seq.10346.5	NASH_biomarker_GRS	ALL	2810	0.0187343	0.0187249	0.317154
JUN_P05412_seq.10356.21	NASH_biomarker_GRS	ALL	2810	-0.016655	0.0188935	0.378113
OAS1_P00973_seq.10361.25	NASH_biomarker_GRS	ALL	2810	0.0145914	0.0187241	0.435878
MYC_P01106_seq.10362.35	NASH_biomarker_GRS	ALL	2810	0.0059838	0.0187726	0.749938
SMAD3_P84022_seq.10363.13	NASH_biomarker_GRS	ALL	2810	0.005851	0.0187656	0.75522
SMAD2_Q15796_seq.10364.6	NASH_biomarker_GRS	ALL	2810	0.0148399	0.0187227	0.428069
IL12B_IL23A_P29460_Q9NPF7_seq.10365.132	NASH_biomarker_GRS	ALL	2810	0.0160694	0.018685	0.389853
PDGFRA_P16234_seq.10366.11	NASH_biomarker_GRS	ALL	2810	0.0198235	0.018851	0.293079
IL12A_IL12B_P29459_P29460_seq.10367.62	NASH_biomarker_GRS	ALL	2810	-0.0251319	0.0187541	0.180329
STAT1_P42224_seq.10370.21	NASH_biomarker_GRS	ALL	2810	0.0244466	0.0187126	0.191516
STAT6_P42226_seq.10372.18	NASH_biomarker_GRS	ALL	2810	0.0180765	0.0187744	0.335716
ZNRF3_Q9ULT6_seq.10390.21	NASH_biomarker_GRS	ALL	2810	-0.0347038	0.018844	0.0656339
ANGPTL3_Q9Y5C1_seq.10391.1	NASH_biomarker_GRS	ALL	2810	0.0541203	0.0188039	0.00403063
MCL1_Q07820_seq.10396.6	NASH_biomarker_GRS	ALL	2810	0.0174108	0.0188516	0.35579
Fc_MOUSE_Q99LC4_seq.10416.79	NASH_biomarker_GRS	ALL	2810	-0.00916728	0.0188263	0.626339
STX12_Q86Y82_seq.10418.36	NASH_biomarker_GRS	ALL	2810	0.0128146	0.0188149	0.495872
SCARA5_Q6ZMJ2_seq.10419.1	NASH_biomarker_GRS	ALL	2810	-0.0165867	0.0188702	0.379483
NPDC1_Q9NQX5_seq.10424.31	NASH_biomarker_GRS	ALL	2810	-0.0194575	0.0186696	0.297409
B4GALT5_O43286_seq.10425.3	NASH_biomarker_GRS	ALL	2810	-0.00676107	0.0187602	0.71858
GOSR2_O14653_seq.10426.21	NASH_biomarker_GRS	ALL	2810	-0.0200846	0.018898	0.287969
Fc_MOUSE_Q99LC4_seq.10427.2	NASH_biomarker_GRS	ALL	2810	-0.0176367	0.0187361	0.346621
KIR2DS2_P43631_seq.10428.1	NASH_biomarker_GRS	ALL	2810	0.00226435	0.0188923	0.904606
SLC3A2_P08195_seq.10430.31	NASH_biomarker_GRS	ALL	2810	-0.0210702	0.0188892	0.26475
KIAA1644_Q3SXP7_seq.10432.3	NASH_biomarker_GRS	ALL	2810	-0.0147141	0.018826	0.434526
AGA_P20933_seq.10435.2	NASH_biomarker_GRS	ALL	2810	-0.0355324	0.0188059	0.0589374
CSF2RA_P15509_seq.10438.19	NASH_biomarker_GRS	ALL	2810	0.0521042	0.018868	0.00579119
CLMP_Q9H6B4_seq.10440.26	NASH_biomarker_GRS	ALL	2810	-0.024707	0.0185862	0.183851
TMEM190_Q8WZ59_seq.10442.1	NASH_biomarker_GRS	ALL	2810	-0.0104559	0.0189113	0.580383
APOM_O95445_seq.10445.20	NASH_biomarker_GRS	ALL	2810	-0.0446492	0.0186949	0.016992
PABPC3_Q9H361_seq.10447.18	NASH_biomarker_GRS	ALL	2810	0.013383	0.0187888	0.476347
SHISA2_Q6UWI4_seq.10449.31	NASH_biomarker_GRS	ALL	2810	-0.0130428	0.0188413	0.488841
NUCB1_Q02818_seq.10451.11	NASH_biomarker_GRS	ALL	2810	-0.0132341	0.0187893	0.481276
Fc_MOUSE_Q99LC4_seq.10452.24	NASH_biomarker_GRS	ALL	2810	-0.0058887	0.0188535	0.754805
CEACAM20_Q6UY09_seq.10453.7	NASH_biomarker_GRS	ALL	2810	-0.020021	0.0188552	0.288403
DNAJC16_Q9Y2G8_seq.10454.99	NASH_biomarker_GRS	ALL	2810	0.0082724	0.0187342	0.658837
IL31_Q6EBC2_seq.10455.196	NASH_biomarker_GRS	ALL	2810	0.0154269	0.0188531	0.413273
Fc_MOUSE_Q99LC4_seq.10461.57	NASH_biomarker_GRS	ALL	2810	-0.016741	0.0187636	0.372359
INSL5_Q9Y5Q6_seq.10462.14	NASH_biomarker_GRS	ALL	2810	-0.0111442	0.0187947	0.553268
ANTXR1_Q9H6X2_seq.10464.6	NASH_biomarker_GRS	ALL	2810	0.0138209	0.0188686	0.463936
Fc_MOUSE_Q99LC4_seq.10467.58	NASH_biomarker_GRS	ALL	2810	-0.00403301	0.0187139	0.829386
Fc_MOUSE_Q99LC4_seq.10471.25	NASH_biomarker_GRS	ALL	2810	-0.0190913	0.018844	0.31109
Fc_MOUSE_Q99LC4_seq.10476.23	NASH_biomarker_GRS	ALL	2810	-0.00865877	0.0187282	0.643874
Fc_MOUSE_Q99LC4_seq.10477.162	NASH_biomarker_GRS	ALL	2810	-0.0287674	0.0189083	0.128269
MAGEA4_P43358_seq.10485.56	NASH_biomarker_GRS	ALL	2810	-0.0272562	0.018894	0.149249
Fc_MOUSE_Q99LC4_seq.10489.19	NASH_biomarker_GRS	ALL	2810	-0.0226802	0.0188235	0.228348
RPN1_P04843_seq.10490.3	NASH_biomarker_GRS	ALL	2810	0.0431629	0.0188235	0.0219199
Fc_MOUSE_Q99LC4_seq.10491.21	NASH_biomarker_GRS	ALL	2810	0.00273165	0.0188968	0.885072
Fc_MOUSE_Q99LC4_seq.10494.48	NASH_biomarker_GRS	ALL	2810	-0.0336	0.0188636	0.0749862
Fc_MOUSE_Q99LC4_seq.10495.10	NASH_biomarker_GRS	ALL	2810	-0.0235316	0.0188398	0.211756
CLCA1_A8K7I4_seq.10496.11	NASH_biomarker_GRS	ALL	2810	0.0175185	0.0188602	0.353043
Fc_MOUSE_Q99LC4_seq.10497.242	NASH_biomarker_GRS	ALL	2810	-0.032454	0.0187931	0.0842945
TMEM106A_Q96A25_seq.10499.1	NASH_biomarker_GRS	ALL	2810	-0.00624945	0.0187917	0.739489
Fc_MOUSE_Q99LC4_seq.10501.3	NASH_biomarker_GRS	ALL	2810	-0.0296142	0.0189071	0.117392
Fc_MOUSE_Q99LC4_seq.10502.15	NASH_biomarker_GRS	ALL	2810	-0.0222547	0.0189086	0.239311
Fc_MOUSE_Q99LC4_seq.10503.55	NASH_biomarker_GRS	ALL	2810	-0.00226916	0.0188568	0.904225
Fc_MOUSE_Q99LC4_seq.10504.6	NASH_biomarker_GRS	ALL	2810	0.0260836	0.0188571	0.166707
PGRMC2_O15173_seq.10506.53	NASH_biomarker_GRS	ALL	2810	0.0254359	0.0188348	0.176972
ACRV1_P26436_seq.10507.166	NASH_biomarker_GRS	ALL	2810	-0.0166939	0.0187222	0.372652
SCIMP_Q6UWF3_seq.10510.62	NASH_biomarker_GRS	ALL	2810	-0.027528	0.0188757	0.144848
COL6A3_P12111_seq.10511.10	NASH_biomarker_GRS	ALL	2810	-0.0255832	0.0189013	0.176002
CSF2RB_P32927_seq.10512.13	NASH_biomarker_GRS	ALL	2810	-0.0203231	0.0187991	0.27976
KCNIP3_Q9Y2W7_seq.10513.13	NASH_biomarker_GRS	ALL	2810	-0.0236451	0.0188526	0.209871
PTGDS_P41222_seq.10514.5	NASH_biomarker_GRS	ALL	2810	-0.00529211	0.0188115	0.778483
Fc_MOUSE_Q99LC4_seq.10516.53	NASH_biomarker_GRS	ALL	2810	-0.030045	0.0188286	0.110667
Fc_MOUSE_Q99LC4_seq.10518.14	NASH_biomarker_GRS	ALL	2810	-0.0284728	0.0186764	0.127488
MXRA8_Q9BRK3_seq.10521.10	NASH_biomarker_GRS	ALL	2810	0.0262101	0.0187765	0.162855
Fc_MOUSE_Q99LC4_seq.10522.167	NASH_biomarker_GRS	ALL	2810	0.00591665	0.0188788	0.753998
DHX9_Q08211_seq.10527.22	NASH_biomarker_GRS	ALL	2810	-0.0212532	0.0188521	0.259685
Fc_MOUSE_Q99LC4_seq.10529.19	NASH_biomarker_GRS	ALL	2810	-0.0197832	0.0187198	0.290693
PSMB6_P28072_seq.10530.8	NASH_biomarker_GRS	ALL	2810	0.00175049	0.0188406	0.925982
NRAS_P01111_seq.10531.18	NASH_biomarker_GRS	ALL	2810	0.0163004	0.01883	0.386751
Fc_MOUSE_Q99LC4_seq.10533.1	NASH_biomarker_GRS	ALL	2810	-0.0326979	0.0188402	0.0827562
PARP1_P09874_seq.10534.40	NASH_biomarker_GRS	ALL	2810	0.0085424	0.0187191	0.648175
COX6A2_Q02221_seq.10535.25	NASH_biomarker_GRS	ALL	2810	-0.0292511	0.018869	0.121201
CD99L2_Q8TCZ2_seq.10539.30	NASH_biomarker_GRS	ALL	2810	-0.0366139	0.0188322	0.0519688
TSPEAR_Q8WU66_seq.10546.2	NASH_biomarker_GRS	ALL	2810	-0.0311143	0.0189064	0.0999377
Fc_MOUSE_Q99LC4_seq.10547.42	NASH_biomarker_GRS	ALL	2810	-0.0233652	0.0188559	0.215395
Fc_MOUSE_Q99LC4_seq.10548.35	NASH_biomarker_GRS	ALL	2810	-0.012609	0.0188365	0.503303
BMPR1B_O00238_seq.10550.37	NASH_biomarker_GRS	ALL	2810	-0.0282611	0.0188753	0.134441
LAT_O43561_seq.10551.7	NASH_biomarker_GRS	ALL	2810	-0.00810368	0.0188825	0.667838
KLRC4_O43908_seq.10552.88	NASH_biomarker_GRS	ALL	2810	0.0259327	0.0187441	0.16662
TOR1AIP2_Q8NFQ8_seq.10553.8	NASH_biomarker_GRS	ALL	2810	-0.000495252	0.0188556	0.979047
GLB1_P16278_seq.10554.23	NASH_biomarker_GRS	ALL	2810	-0.00298767	0.018921	0.874545
TEX29_Q8N6K0_seq.10557.6	NASH_biomarker_GRS	ALL	2810	-0.0206317	0.0187447	0.271136
PCDH9_Q9HC56_seq.10558.26	NASH_biomarker_GRS	ALL	2810	0.0454102	0.0188505	0.0160623
ITM2C_Q9NQX7_seq.10560.1	NASH_biomarker_GRS	ALL	2810	-0.0314359	0.0187826	0.0943071
PGLYRP3_Q96LB9_seq.10561.5	NASH_biomarker_GRS	ALL	2810	-0.0203541	0.0188832	0.281174
NETO2_Q8NC67_seq.10562.42	NASH_biomarker_GRS	ALL	2810	-0.00520098	0.018731	0.781289
LYSMD3_Q7Z3D4_seq.10563.13	NASH_biomarker_GRS	ALL	2810	-0.00265891	0.0188101	0.8876
SLITRK3_O94933_seq.10565.19	NASH_biomarker_GRS	ALL	2810	-0.0401133	0.0188938	0.0338339
MFAP2_P55001_seq.10569.28	NASH_biomarker_GRS	ALL	2810	0.0231801	0.0188639	0.219249
MGAT1_P26572_seq.10571.14	NASH_biomarker_GRS	ALL	2810	-0.0195682	0.0188364	0.298963
CST8_O60676_seq.10572.65	NASH_biomarker_GRS	ALL	2810	-0.0132651	0.0187669	0.479729
B2M_P61769_seq.10574.10	NASH_biomarker_GRS	ALL	2810	0.00811173	0.0188357	0.666751
PUF60_Q9UHX1_seq.10575.31	NASH_biomarker_GRS	ALL	2810	0.0368062	0.0187409	0.0496348
SFTA2_Q6UW10_seq.10580.14	NASH_biomarker_GRS	ALL	2810	-0.00159065	0.0187549	0.932417
POMK_Q9H5K3_seq.10582.36	NASH_biomarker_GRS	ALL	2810	0.00923486	0.0188886	0.624944
TMEM108_Q6UXF1_seq.10583.1	NASH_biomarker_GRS	ALL	2810	-0.0212608	0.0188875	0.260408
NDUFS4_O43181_seq.10584.7	NASH_biomarker_GRS	ALL	2810	-0.0315368	0.0189123	0.0955223
ST3GAL5_Q9UNP4_seq.10588.39	NASH_biomarker_GRS	ALL	2810	-0.0383292	0.0188135	0.0417113
RAET1L_Q5VY80_seq.10589.7	NASH_biomarker_GRS	ALL	2810	-0.00314512	0.0188958	0.867818
Fc_MOUSE_Q99LC4_seq.10593.14	NASH_biomarker_GRS	ALL	2810	-0.0209303	0.01891	0.26846
CLGN_O14967_seq.10600.24	NASH_biomarker_GRS	ALL	2810	-0.0523517	0.0188362	0.00548388
HTN3_P15516_seq.10603.1	NASH_biomarker_GRS	ALL	2810	-0.0242317	0.0187527	0.196405
APMAP_Q9HDC9_seq.10605.22	NASH_biomarker_GRS	ALL	2810	-0.01094	0.0188822	0.562378
TOR1AIP1_Q5JTV8_seq.10606.34	NASH_biomarker_GRS	ALL	2810	0.025042	0.0187904	0.182737
Fc_MOUSE_Q99LC4_seq.10607.4	NASH_biomarker_GRS	ALL	2810	-0.0207873	0.0188964	0.271397
HTN1_P15515_seq.10608.9	NASH_biomarker_GRS	ALL	2810	0.0020577	0.018853	0.913096
Fc_MOUSE_Q99LC4_seq.10610.8	NASH_biomarker_GRS	ALL	2810	0.00456253	0.0188665	0.808928
PLOD3_O60568_seq.10612.18	NASH_biomarker_GRS	ALL	2810	0.030018	0.0188311	0.111036
CASC4_Q6P4E1_seq.10613.33	NASH_biomarker_GRS	ALL	2810	0.00168259	0.0187635	0.928553
MPZ_P25189_seq.10615.18	NASH_biomarker_GRS	ALL	2810	0.00566492	0.018851	0.76381
PODXL2_Q9NZ53_seq.10616.67	NASH_biomarker_GRS	ALL	2810	-0.0401379	0.0188664	0.0334676
LRP2_P98164_seq.10618.190	NASH_biomarker_GRS	ALL	2810	-0.00781363	0.0187991	0.677707
MSMB_P08118_seq.10620.21	NASH_biomarker_GRS	ALL	2810	0.0110132	0.0188581	0.559263
PRR16_Q569H4_seq.10621.26	NASH_biomarker_GRS	ALL	2810	0.0329491	0.0188157	0.0800289
Fc_MOUSE_Q99LC4_seq.10622.9	NASH_biomarker_GRS	ALL	2810	-0.00830864	0.0188892	0.660072
MUC1_P15941_seq.10623.19	NASH_biomarker_GRS	ALL	2810	-0.00478415	0.0188115	0.799267
SPINK13_Q1W4C9_seq.10624.45	NASH_biomarker_GRS	ALL	2810	-0.0167551	0.0188791	0.374887
APLP2_Q06481_seq.10627.87	NASH_biomarker_GRS	ALL	2810	0.00546447	0.0187961	0.771284
HTATIP2_Q9BUP3_seq.10630.5	NASH_biomarker_GRS	ALL	2810	-0.0104842	0.018791	0.576932
KIAA1324_Q6UXG2_seq.10637.50	NASH_biomarker_GRS	ALL	2810	-0.0346603	0.0188335	0.0658228
TINF2_Q9BSI4_seq.10638.1	NASH_biomarker_GRS	ALL	2810	-0.0139363	0.0188817	0.460525
Fc_MOUSE_Q99LC4_seq.10639.1	NASH_biomarker_GRS	ALL	2810	-0.0105037	0.0187744	0.575886
Fc_MOUSE_Q99LC4_seq.10640.9	NASH_biomarker_GRS	ALL	2810	-0.0530918	0.0188936	0.004988
OLFM3_Q96PB7_seq.10643.16	NASH_biomarker_GRS	ALL	2810	0.00338914	0.018873	0.857499
Fc_MOUSE_Q99LC4_seq.10645.72	NASH_biomarker_GRS	ALL	2810	-0.00228019	0.0188747	0.903853
ASCC1_Q8N9N2_seq.10647.18	NASH_biomarker_GRS	ALL	2810	-0.0178004	0.0188024	0.343869
Fc_MOUSE_Q99LC4_seq.10655.43	NASH_biomarker_GRS	ALL	2810	-0.0356186	0.0188874	0.0594205
Fc_MOUSE_Q99LC4_seq.10658.28	NASH_biomarker_GRS	ALL	2810	-0.0260133	0.0188656	0.168045
Fc_MOUSE_Q99LC4_seq.10659.49	NASH_biomarker_GRS	ALL	2810	-0.0325357	0.0187885	0.0834412
Fc_MOUSE_Q99LC4_seq.10660.33	NASH_biomarker_GRS	ALL	2810	-0.00258111	0.0188505	0.8911
Fc_MOUSE_Q99LC4_seq.10661.4	NASH_biomarker_GRS	ALL	2810	0.00605304	0.0188219	0.747783
INSIG1_O15503_seq.10663.42	NASH_biomarker_GRS	ALL	2810	-0.0215527	0.0188822	0.253789
Fc_MOUSE_Q99LC4_seq.10665.30	NASH_biomarker_GRS	ALL	2810	-0.0101962	0.0188811	0.589225
GNPTG_Q9UJJ9_seq.10666.7	NASH_biomarker_GRS	ALL	2810	0.0415572	0.0188054	0.0271965
C1orf185_Q5T7R7_seq.10667.78	NASH_biomarker_GRS	ALL	2810	-0.0303525	0.0188116	0.106749
STX4_Q12846_seq.10668.5	NASH_biomarker_GRS	ALL	2810	0.0224983	0.0187816	0.231062
Fc_MOUSE_Q99LC4_seq.10671.67	NASH_biomarker_GRS	ALL	2810	-0.0424062	0.0188438	0.024501
SFTPB_P07988_seq.10672.75	NASH_biomarker_GRS	ALL	2810	-0.0119768	0.0187759	0.523601
TMX2_Q9Y320_seq.10675.223	NASH_biomarker_GRS	ALL	2810	-0.027915	0.0188458	0.138657
NDUFB4_O95168_seq.10677.9	NASH_biomarker_GRS	ALL	2810	0.01275	0.0188796	0.49952
Fc_MOUSE_Q99LC4_seq.10692.48	NASH_biomarker_GRS	ALL	2810	0.0097961	0.0188798	0.603895
KLRG2_A4D1S0_seq.10693.43	NASH_biomarker_GRS	ALL	2810	0.0139754	0.0188441	0.458371
WFDC10B_Q8IUB3_seq.10695.12	NASH_biomarker_GRS	ALL	2810	-0.00476442	0.0187583	0.799521
LRP1_Q07954_seq.10699.52	NASH_biomarker_GRS	ALL	2810	-0.0107035	0.0187887	0.568943
IGSF11_Q5DX21_seq.10700.10	NASH_biomarker_GRS	ALL	2810	-0.0141797	0.0188132	0.451087
Fc_MOUSE_Q99LC4_seq.10701.30	NASH_biomarker_GRS	ALL	2810	-0.0352525	0.0188363	0.0613779
COL28A1_Q2UY09_seq.10702.1	NASH_biomarker_GRS	ALL	2810	-2.86839e-05	0.0187487	0.998779
SUDS3_Q9H7L9_seq.10703.203	NASH_biomarker_GRS	ALL	2810	-0.00412368	0.0187938	0.826342
LRMP_Q12912_seq.10704.91	NASH_biomarker_GRS	ALL	2810	-0.00695102	0.0188439	0.712249
ST6GALNAC3_Q8NDV1_seq.10705.14	NASH_biomarker_GRS	ALL	2810	-0.0157737	0.0188651	0.403153
GNRH2_O43555_seq.10708.3	NASH_biomarker_GRS	ALL	2810	-0.00246769	0.0188701	0.895965
ZPBP2_Q6X784_seq.10710.23	NASH_biomarker_GRS	ALL	2810	-0.00709924	0.0188359	0.706277
CD300LB_A8K4G0_seq.10713.151	NASH_biomarker_GRS	ALL	2810	-0.0218756	0.0188582	0.246146
ACE_P12821_seq.10714.7	NASH_biomarker_GRS	ALL	2810	0.0325722	0.0188923	0.0847999
Fc_MOUSE_Q99LC4_seq.10715.5	NASH_biomarker_GRS	ALL	2810	-0.00635862	0.0188584	0.736009
PSMD5_Q16401_seq.10716.35	NASH_biomarker_GRS	ALL	2810	-0.0248499	0.0187366	0.184857
HSPA1A_P0DMV8_seq.10721.76	NASH_biomarker_GRS	ALL	2810	0.043262	0.0188261	0.0216366
SYK_P43405_seq.10722.13	NASH_biomarker_GRS	ALL	2810	0.0142127	0.0187704	0.449003
Fc_MOUSE_Q99LC4_seq.10723.41	NASH_biomarker_GRS	ALL	2810	-0.0214315	0.0188191	0.254877
HS3ST5_Q8IZT8_seq.10731.10	NASH_biomarker_GRS	ALL	2810	0.0118502	0.0188389	0.52938
GAL3ST2_Q9H3Q3_seq.10734.339	NASH_biomarker_GRS	ALL	2810	-0.0229472	0.0188944	0.224661
SERPINB1_P30740_seq.10737.96	NASH_biomarker_GRS	ALL	2810	0.00129422	0.0187129	0.944866
PCDHB2_Q9Y5E7_seq.10748.216	NASH_biomarker_GRS	ALL	2810	-0.0123416	0.0188436	0.512554
HSPA1A_P0DMV8_seq.10749.18	NASH_biomarker_GRS	ALL	2810	0.0497518	0.0188106	0.00821779
CDYL2_Q8N8U2_seq.10752.8	NASH_biomarker_GRS	ALL	2810	-0.0104955	0.0187264	0.575205
ADAM7_Q9H2U9_seq.10753.31	NASH_biomarker_GRS	ALL	2810	0.0163133	0.018896	0.388035
PROK2_Q9HC23_seq.10754.113	NASH_biomarker_GRS	ALL	2810	0.00709438	0.0189032	0.707465
UCN3_Q969E3_seq.10756.34	NASH_biomarker_GRS	ALL	2810	-0.00351779	0.0188644	0.852084
KERA_O60938_seq.10758.2	NASH_biomarker_GRS	ALL	2810	0.0287077	0.0188399	0.127679
GRIA4_P48058_seq.10760.107	NASH_biomarker_GRS	ALL	2810	-0.011397	0.018427	0.5363
TMED2_Q15363_seq.10761.5	NASH_biomarker_GRS	ALL	2810	0.0356107	0.018848	0.0589475
KLRG2_A4D1S0_seq.10762.2	NASH_biomarker_GRS	ALL	2810	-0.0307608	0.018801	0.101926
GPR64_Q8IZP9_seq.10767.52	NASH_biomarker_GRS	ALL	2810	-0.0363714	0.0188444	0.0536966
CSGALNACT2_Q8N6G5_seq.10772.21	NASH_biomarker_GRS	ALL	2810	0.0201571	0.0188525	0.285072
CLEC4G_Q6UXB4_seq.10781.19	NASH_biomarker_GRS	ALL	2810	-0.00232223	0.0188848	0.902141
LRRC52_Q8N7C0_seq.10785.8	NASH_biomarker_GRS	ALL	2810	-0.00549334	0.0188938	0.771265
Fc_MOUSE_Q99LC4_seq.10791.21	NASH_biomarker_GRS	ALL	2810	-0.0370456	0.0188699	0.0497208
CD300E_Q496F6_seq.10798.4	NASH_biomarker_GRS	ALL	2810	-0.0156831	0.0188067	0.404401
SERPINH1_P50454_seq.10800.15	NASH_biomarker_GRS	ALL	2810	0.0182458	0.0187504	0.330592
HSPA1A_P0DMV8_seq.10803.22	NASH_biomarker_GRS	ALL	2810	0.0620967	0.0188057	0.000972019
KLRB1_Q12918_seq.10809.14	NASH_biomarker_GRS	ALL	2810	-0.00921808	0.018827	0.62444
CD1A_P06126_seq.10814.7	NASH_biomarker_GRS	ALL	2810	0.0200254	0.0188723	0.288734
HABP4_Q5JVS0_seq.10815.2	NASH_biomarker_GRS	ALL	2810	-0.0250219	0.0188607	0.184727
PILRA_Q9UKJ1_seq.10816.150	NASH_biomarker_GRS	ALL	2810	-0.0115973	0.0186904	0.534982
TOMM20L_Q6UXN7_seq.10817.26	NASH_biomarker_GRS	ALL	2810	-0.0113737	0.018886	0.547072
SMPD1_P17405_seq.10818.36	NASH_biomarker_GRS	ALL	2810	0.109277	0.0186414	5.10722e-09
Fc_MOUSE_Q99LC4_seq.10823.19	NASH_biomarker_GRS	ALL	2810	0.000759748	0.0188276	0.967815
VSIG10_Q8N0Z9_seq.10825.12	NASH_biomarker_GRS	ALL	2810	-0.0174217	0.0188577	0.355644
LINGO3_P0C6S8_seq.10827.67	NASH_biomarker_GRS	ALL	2810	-0.04215	0.0188357	0.0253144
EFCAB14_O75071_seq.10830.5	NASH_biomarker_GRS	ALL	2810	-0.00271786	0.0187483	0.884748
B4GALT6_Q9UBX8_seq.10832.24	NASH_biomarker_GRS	ALL	2810	-0.0275666	0.0187842	0.142342
HHIP_Q96QV1_seq.10833.64	NASH_biomarker_GRS	ALL	2810	-0.0123654	0.0185169	0.504322
A4GNT_Q9UNA3_seq.10835.25	NASH_biomarker_GRS	ALL	2810	-0.0174075	0.0188468	0.355759
GCNT4_Q9P109_seq.10842.7	NASH_biomarker_GRS	ALL	2810	-0.0345886	0.0188632	0.0668116
SIGLEC15_Q6ZMC9_seq.10847.1	NASH_biomarker_GRS	ALL	2810	0.00382563	0.0188771	0.839416
BTNL3_Q6UXE8_seq.10848.137	NASH_biomarker_GRS	ALL	2810	0.0118545	0.0188537	0.529556
EBI3_Q14213_seq.10851.77	NASH_biomarker_GRS	ALL	2810	0.00992008	0.0186925	0.595669
HNRNPDL_O14979_seq.10852.114	NASH_biomarker_GRS	ALL	2810	0.0343237	0.0187086	0.0666637
SMEK1_Q6IN85_seq.10866.60	NASH_biomarker_GRS	ALL	2810	0.0439423	0.0188134	0.0195776
BRAT1_Q6PJG6_seq.10876.300	NASH_biomarker_GRS	ALL	2810	-0.07316	0.0186609	9.04888e-05
FAM163B_P0C2L3_seq.10880.38	NASH_biomarker_GRS	ALL	2810	0.0370774	0.0187608	0.0482163
DSC1_Q08554_seq.10882.12	NASH_biomarker_GRS	ALL	2810	-0.0331756	0.018841	0.0783776
C6orf89_Q6UWU4_seq.10885.36	NASH_biomarker_GRS	ALL	2810	-0.00138613	0.0188912	0.941513
Fc_MOUSE_Q99LC4_seq.10888.4	NASH_biomarker_GRS	ALL	2810	-0.0138523	0.01888	0.463191
MRAP2_Q96G30_seq.10889.2	NASH_biomarker_GRS	ALL	2810	0.0139483	0.0188276	0.458851
LCTL_Q6UWM7_seq.10890.135	NASH_biomarker_GRS	ALL	2810	-0.00354551	0.0188385	0.850729
OSMR_Q99650_seq.10892.8	NASH_biomarker_GRS	ALL	2810	-0.0201802	0.0188473	0.284388
TMPRSS11B_Q86T26_seq.10895.28	NASH_biomarker_GRS	ALL	2810	-0.0190261	0.0188647	0.313274
STMN2_Q93045_seq.10900.272	NASH_biomarker_GRS	ALL	2810	0.0124989	0.0188726	0.507846
ASPRV1_Q53RT3_seq.10902.53	NASH_biomarker_GRS	ALL	2810	0.0138446	0.0188752	0.463328
STX8_Q9UNK0_seq.10903.50	NASH_biomarker_GRS	ALL	2810	0.0169189	0.01876	0.367207
NTM_Q9P121_seq.10907.116	NASH_biomarker_GRS	ALL	2810	0.00865398	0.0188401	0.646027
GALNT13_Q8IUC8_seq.10908.2	NASH_biomarker_GRS	ALL	2810	0.00720475	0.0188632	0.702529
CEACAM4_O75871_seq.10910.6	NASH_biomarker_GRS	ALL	2810	-0.0108987	0.0188573	0.563341
Fc_MOUSE_Q99LC4_seq.10914.4	NASH_biomarker_GRS	ALL	2810	-0.00478149	0.0188538	0.799817
PLA2R1_Q13018_seq.10916.44	NASH_biomarker_GRS	ALL	2810	0.0111346	0.018842	0.554607
GNGT2_O14610_seq.10917.40	NASH_biomarker_GRS	ALL	2810	0.0468787	0.0187968	0.0126896
CYB5D2_Q8WUJ1_seq.10924.258	NASH_biomarker_GRS	ALL	2810	-0.0146374	0.0188131	0.436609
Fc_MOUSE_Q99LC4_seq.10927.65	NASH_biomarker_GRS	ALL	2810	-0.00275692	0.018861	0.883797
CALN1_Q9BXU9_seq.10933.107	NASH_biomarker_GRS	ALL	2810	0.00582783	0.0188014	0.756609
CD58_P19256_seq.10938.13	NASH_biomarker_GRS	ALL	2810	0.0266302	0.0188151	0.157073
PLEKHA4_Q9H4M7_seq.10939.16	NASH_biomarker_GRS	ALL	2810	-0.00187572	0.0188223	0.920626
SRL_Q86TD4_seq.10940.25	NASH_biomarker_GRS	ALL	2810	0.0115303	0.018825	0.540258
Fc_MOUSE_Q99LC4_seq.10943.36	NASH_biomarker_GRS	ALL	2810	-0.0452721	0.0187336	0.0157291
STX6_O43752_seq.10945.11	NASH_biomarker_GRS	ALL	2810	-0.00976078	0.0188976	0.605539
PLD3_Q8IV08_seq.10948.14	NASH_biomarker_GRS	ALL	2810	0.0235625	0.0187364	0.208649
RPLP2_P05387_seq.10949.59	NASH_biomarker_GRS	ALL	2810	-0.0186132	0.0188652	0.323903
CLEC2A_Q6UVW9_seq.10953.14	NASH_biomarker_GRS	ALL	2810	-0.0075072	0.0188606	0.690635
CLEC10A_Q8IUN9_seq.10955.4	NASH_biomarker_GRS	ALL	2810	-0.0187601	0.0188321	0.319249
GCSH_P23434_seq.10956.82	NASH_biomarker_GRS	ALL	2810	-0.0262055	0.0187922	0.163282
BET1L_Q9NYM9_seq.10959.125	NASH_biomarker_GRS	ALL	2810	0.0275772	0.01884	0.143374
RARRES3_Q9UL19_seq.10961.15	NASH_biomarker_GRS	ALL	2810	-0.00330573	0.0188126	0.860528
Fc_MOUSE_Q99LC4_seq.10962.46	NASH_biomarker_GRS	ALL	2810	-0.0121094	0.0188767	0.521252
SPINK7_P58062_seq.10974.20	NASH_biomarker_GRS	ALL	2810	-0.00365386	0.0188006	0.845917
MUCL1_Q96DR8_seq.10975.59	NASH_biomarker_GRS	ALL	2810	-0.000324586	0.0188357	0.986252
UCMA_Q8WVF2_seq.10977.55	NASH_biomarker_GRS	ALL	2810	0.0427995	0.018767	0.0226486
GH2_P01242_seq.10978.39	NASH_biomarker_GRS	ALL	2810	0.0239242	0.018856	0.204623
NRG3_P56975_seq.10981.56	NASH_biomarker_GRS	ALL	2810	0.00518895	0.0188565	0.783198
LRRK2_Q5S007_seq.10990.21	NASH_biomarker_GRS	ALL	2810	0.00686645	0.0187925	0.714853
BGLAP_P02818_seq.11067.13	NASH_biomarker_GRS	ALL	2810	-0.0108139	0.0188526	0.566283
IL5_P05113_seq.11071.1	NASH_biomarker_GRS	ALL	2810	-0.0308082	0.0187809	0.101033
IGHA1_IGHA2_P01876_P01877_seq.11089.7	NASH_biomarker_GRS	ALL	2810	0.028738	0.0187526	0.125518
CLC_Q05315_seq.11094.104	NASH_biomarker_GRS	ALL	2810	0.0100858	0.0187954	0.59158
N6AMT1_Q9Y5N5_seq.11096.57	NASH_biomarker_GRS	ALL	2810	0.0209577	0.0187132	0.262833
PDXK_O00764_seq.11098.1	NASH_biomarker_GRS	ALL	2810	0.0773422	0.0188308	4.11949e-05
TLR4_O00206_seq.11101.18	NASH_biomarker_GRS	ALL	2810	-0.0509225	0.018875	0.00702038
REG4_Q9BYZ8_seq.11102.22	NASH_biomarker_GRS	ALL	2810	0.0122824	0.0187627	0.512767
HSPB1_P04792_seq.11103.24	NASH_biomarker_GRS	ALL	2810	0.0100677	0.018725	0.590855
CHI3L1_P36222_seq.11104.13	NASH_biomarker_GRS	ALL	2810	0.0713756	0.0187529	0.000144202
ENO1_P06733_seq.11105.171	NASH_biomarker_GRS	ALL	2810	0.029511	0.0187419	0.115463
TENM3_Q9P273_seq.11107.25	NASH_biomarker_GRS	ALL	2810	-0.0032473	0.0188598	0.863308
SVEP1_Q4LDE5_seq.11109.56	NASH_biomarker_GRS	ALL	2810	0.0186415	0.0187962	0.321397
TMEM119_Q4V9L6_seq.11110.4	NASH_biomarker_GRS	ALL	2810	0.00692468	0.0188459	0.713321
TMEM167A_Q8TBQ9_seq.11112.18	NASH_biomarker_GRS	ALL	2810	-0.0260512	0.018858	0.167254
C11orf87_Q6NUJ2_seq.11116.16	NASH_biomarker_GRS	ALL	2810	-0.0296309	0.0188231	0.115559
SPATA20_Q8TB22_seq.11117.2	NASH_biomarker_GRS	ALL	2810	0.0510025	0.018801	0.00671347
RAB17_Q9H0T7_seq.11118.107	NASH_biomarker_GRS	ALL	2810	-0.012983	0.0188728	0.491561
NAT14_Q8WUY8_seq.11120.49	NASH_biomarker_GRS	ALL	2810	0.0235022	0.0188828	0.21337
SPG21_Q9NZD8_seq.11122.97	NASH_biomarker_GRS	ALL	2810	0.0215832	0.0186818	0.248063
TRIO_O75962_seq.11126.102	NASH_biomarker_GRS	ALL	2810	-0.032062	0.0188729	0.0894608
TMEM132C_Q8N3T6_seq.11128.29	NASH_biomarker_GRS	ALL	2810	-0.0147223	0.0188169	0.434047
BMP15_O95972_seq.11129.66	NASH_biomarker_GRS	ALL	2810	0.000343001	0.0188394	0.985475
CACNB4_O00305_seq.11130.158	NASH_biomarker_GRS	ALL	2810	0.00994189	0.018761	0.596208
MTRF1L_Q9UGC7_seq.11134.30	NASH_biomarker_GRS	ALL	2810	0.0174844	0.0187924	0.352244
MRPL55_Q7Z7F7_seq.11135.5	NASH_biomarker_GRS	ALL	2810	-0.00287455	0.0186941	0.877804
CSF2RB_P32927_seq.11137.43	NASH_biomarker_GRS	ALL	2810	-0.01042	0.0188762	0.580981
RUNX3_Q13761_seq.11138.16	NASH_biomarker_GRS	ALL	2810	-0.0092103	0.018801	0.624255
Fc_MOUSE_Q99LC4_seq.11139.4	NASH_biomarker_GRS	ALL	2810	0.0116652	0.0188097	0.535195
COL1A1_P02452_seq.11140.56	NASH_biomarker_GRS	ALL	2810	-0.0287426	0.0188847	0.128121
ANGPTL1_O95841_seq.11142.11	NASH_biomarker_GRS	ALL	2810	0.00818147	0.0188874	0.664924
OLFM3_Q96PB7_seq.11143.32	NASH_biomarker_GRS	ALL	2810	-0.0288391	0.0187235	0.123608
DEFB116_Q30KQ4_seq.11144.10	NASH_biomarker_GRS	ALL	2810	-0.0152916	0.018818	0.416515
KIAA1549L_Q6ZVL6_seq.11145.72	NASH_biomarker_GRS	ALL	2810	0.0156491	0.0188445	0.406365
TBX22_Q9Y458_seq.11146.4	NASH_biomarker_GRS	ALL	2810	-0.0169244	0.0188614	0.369635
TREML1_Q86YW5_seq.11147.17	NASH_biomarker_GRS	ALL	2810	-0.00604221	0.0187325	0.747058
TLR1_Q15399_seq.11149.3	NASH_biomarker_GRS	ALL	2810	-0.00199691	0.0187547	0.915213
KLK13_Q9UKR3_seq.11152.46	NASH_biomarker_GRS	ALL	2810	-0.00679282	0.0189271	0.719701
NFE2L1_Q14494_seq.11154.3	NASH_biomarker_GRS	ALL	2810	-0.000799743	0.0187688	0.966015
COL6A5_A8TX70_seq.11155.16	NASH_biomarker_GRS	ALL	2810	0.00692992	0.0188667	0.713415
HSPA1A_P0DMV8_seq.11157.35	NASH_biomarker_GRS	ALL	2810	-0.000495279	0.0188144	0.979
CCDC64_Q6ZP65_seq.11158.40	NASH_biomarker_GRS	ALL	2810	0.0165999	0.0187678	0.376508
RNF122_Q9H9V4_seq.11160.56	NASH_biomarker_GRS	ALL	2810	0.0126634	0.0188609	0.502016
SPG20_Q8N0X7_seq.11161.5	NASH_biomarker_GRS	ALL	2810	0.0115702	0.0187232	0.536654
EQTN_Q9NQ60_seq.11162.37	NASH_biomarker_GRS	ALL	2810	-0.0225832	0.0189165	0.232644
FAM162B_Q5T6X4_seq.11163.7	NASH_biomarker_GRS	ALL	2810	-0.00170458	0.0187564	0.927595
TENM2_Q9NT68_seq.11164.7	NASH_biomarker_GRS	ALL	2810	0.00994706	0.0188689	0.598119
MTMR1_Q13613_seq.11167.6	NASH_biomarker_GRS	ALL	2810	-0.0109315	0.0188696	0.562419
MEGF10_Q96KG7_seq.11168.3	NASH_biomarker_GRS	ALL	2810	-0.0253126	0.0188845	0.180229
FLNA_P21333_seq.11171.25	NASH_biomarker_GRS	ALL	2810	0.0276333	0.0186771	0.139112
MILR1_Q7Z6M3_seq.11173.29	NASH_biomarker_GRS	ALL	2810	-0.0214117	0.0188579	0.256295
THSD7A_Q9UPZ6_seq.11174.8	NASH_biomarker_GRS	ALL	2810	-0.0116026	0.0189143	0.53964
LPCAT2_Q7L5N7_seq.11175.45	NASH_biomarker_GRS	ALL	2810	0.00579777	0.0188117	0.757953
KRT5_P13647_seq.11177.16	NASH_biomarker_GRS	ALL	2810	-0.01526	0.0187912	0.416811
SVEP1_Q4LDE5_seq.11178.21	NASH_biomarker_GRS	ALL	2810	0.0188826	0.0188087	0.315501
TSSK1B_Q9BXA7_seq.11179.7	NASH_biomarker_GRS	ALL	2810	0.0125287	0.0188287	0.505848
SMARCC1_Q92922_seq.11180.17	NASH_biomarker_GRS	ALL	2810	0.0165843	0.0188444	0.378901
GCH1_P30793_seq.11185.145	NASH_biomarker_GRS	ALL	2810	0.00114006	0.0188437	0.951761
TMEM52_Q8NDY8_seq.11186.12	NASH_biomarker_GRS	ALL	2810	-0.0366779	0.0188805	0.052161
CLEC12A_Q5QGZ9_seq.11187.11	NASH_biomarker_GRS	ALL	2810	0.0115965	0.0188976	0.539497
YME1L1_Q96TA2_seq.11190.129	NASH_biomarker_GRS	ALL	2810	-0.0240463	0.0188224	0.201519
TINAGL1_Q9GZM7_seq.11192.168	NASH_biomarker_GRS	ALL	2810	0.00210907	0.0189218	0.911258
HNF1A_P20823_seq.11193.27	NASH_biomarker_GRS	ALL	2810	-0.00455508	0.0187095	0.807664
SIT1_Q9Y3P8_seq.11194.6	NASH_biomarker_GRS	ALL	2810	-0.039822	0.018833	0.0345626
COL6A3_P12111_seq.11196.31	NASH_biomarker_GRS	ALL	2810	0.00862396	0.0187391	0.645401
CREB3L1_Q96BA8_seq.11198.37	NASH_biomarker_GRS	ALL	2810	0.0038529	0.0188324	0.837908
PUS1_Q9Y606_seq.11201.19	NASH_biomarker_GRS	ALL	2810	-0.0078928	0.0188007	0.674654
TBX5_Q99593_seq.11202.70	NASH_biomarker_GRS	ALL	2810	0.00216744	0.0187662	0.908059
CXADR_P78310_seq.11204.80	NASH_biomarker_GRS	ALL	2810	-0.00298446	0.0187508	0.873551
ITGB7_P26010_seq.11205.10	NASH_biomarker_GRS	ALL	2810	0.000610772	0.0187599	0.97403
MSR1_P21757_seq.11207.3	NASH_biomarker_GRS	ALL	2810	-0.0368218	0.0188467	0.0508307
NAGPA_Q9UK23_seq.11208.15	NASH_biomarker_GRS	ALL	2810	0.00183479	0.0188826	0.9226
TBCE_Q15813_seq.11211.7	NASH_biomarker_GRS	ALL	2810	0.0287983	0.0187394	0.124461
TXNDC5_Q8NBS9_seq.11212.7	NASH_biomarker_GRS	ALL	2810	0.0469156	0.0187663	0.0124765
DNAJB9_Q9UBS3_seq.11214.40	NASH_biomarker_GRS	ALL	2810	0.0143543	0.0186803	0.442303
CDH15_P55291_seq.11215.6	NASH_biomarker_GRS	ALL	2810	-0.00506521	0.0189005	0.788724
CTBP1_Q13363_seq.11217.16	NASH_biomarker_GRS	ALL	2810	-0.00262123	0.0187667	0.888927
TPMT_P51580_seq.11218.84	NASH_biomarker_GRS	ALL	2810	0.0252778	0.0188265	0.179489
FGFBP3_Q8TAT2_seq.11219.95	NASH_biomarker_GRS	ALL	2810	-0.0136417	0.0188199	0.468602
C10orf105_Q8TEF2_seq.11220.53	NASH_biomarker_GRS	ALL	2810	-0.00399525	0.0188376	0.832053
Fc_MOUSE_Q99LC4_seq.11222.62	NASH_biomarker_GRS	ALL	2810	-0.0324549	0.0187909	0.0842489
TMEM154_Q6P9G4_seq.11223.1	NASH_biomarker_GRS	ALL	2810	-0.0384234	0.0188347	0.0414403
UBE3A_Q05086_seq.11226.16	NASH_biomarker_GRS	ALL	2810	0.0251696	0.0187889	0.180484
TBL2_Q9Y4P3_seq.11227.31	NASH_biomarker_GRS	ALL	2810	0.0130735	0.0186916	0.484339
RIC3_Q7Z5B4_seq.11228.37	NASH_biomarker_GRS	ALL	2810	0.0125272	0.0187896	0.505014
ERN1_O75460_seq.11229.16	NASH_biomarker_GRS	ALL	2810	0.000938805	0.0188692	0.960323
Fc_MOUSE_Q99LC4_seq.11230.12	NASH_biomarker_GRS	ALL	2810	-0.000886567	0.0187488	0.962288
FDX1L_Q6P4F2_seq.11231.12	NASH_biomarker_GRS	ALL	2810	-0.0146631	0.018894	0.437772
PCOLCE_Q15113_seq.11237.49	NASH_biomarker_GRS	ALL	2810	-0.0643715	0.0186383	0.000561147
TMPRSS6_Q8IU80_seq.11239.49	NASH_biomarker_GRS	ALL	2810	0.0442772	0.0188842	0.0191139
ASL_P04424_seq.11241.8	NASH_biomarker_GRS	ALL	2810	0.115667	0.0187629	8.0841e-10
TGM1_P22735_seq.11242.33	NASH_biomarker_GRS	ALL	2810	-0.0195826	0.0188149	0.298057
ADGRF1_Q5T601_seq.11243.90	NASH_biomarker_GRS	ALL	2810	0.0189233	0.0187635	0.313294
NAGS_Q8N159_seq.11247.20	NASH_biomarker_GRS	ALL	2810	-0.00737708	0.0188332	0.695306
UROS_P10746_seq.11248.43	NASH_biomarker_GRS	ALL	2810	0.0114054	0.0188368	0.544908
LRCH4_O75427_seq.11252.30	NASH_biomarker_GRS	ALL	2810	-0.0016766	0.0188366	0.929082
PAPLN_O95428_seq.11254.13	NASH_biomarker_GRS	ALL	2810	0.0108877	0.0187621	0.561758
QDPR_P09417_seq.11257.1	NASH_biomarker_GRS	ALL	2810	0.085982	0.018711	4.51363e-06
MADCAM1_Q13477_seq.11258.41	NASH_biomarker_GRS	ALL	2810	0.0173258	0.0187941	0.356673
SUN5_Q8TC36_seq.11260.47	NASH_biomarker_GRS	ALL	2810	0.0155936	0.0188004	0.406933
TRABD_Q9H4I3_seq.11262.39	NASH_biomarker_GRS	ALL	2810	-0.0115158	0.0188705	0.541742
CASQ1_P31415_seq.11263.57	NASH_biomarker_GRS	ALL	2810	-0.023778	0.0186496	0.20242
XDH_P47989_seq.11264.33	NASH_biomarker_GRS	ALL	2810	-0.0170072	0.0188899	0.368021
ALDH1A1_P00352_seq.11265.8	NASH_biomarker_GRS	ALL	2810	0.0979973	0.0187024	1.727e-07
SELPLG_Q14242_seq.11266.8	NASH_biomarker_GRS	ALL	2810	0.00928979	0.0188453	0.622086
CHCHD10_Q8WYQ3_seq.11270.17	NASH_biomarker_GRS	ALL	2810	0.0306214	0.0188815	0.104966
GSTT2B_P0CG30_seq.11273.176	NASH_biomarker_GRS	ALL	2810	0.010884	0.0188935	0.564614
LRP1B_Q9NZR2_seq.11275.94	NASH_biomarker_GRS	ALL	2810	0.023701	0.0188044	0.207632
ATF6_P18850_seq.11277.23	NASH_biomarker_GRS	ALL	2810	-0.00463504	0.0188454	0.805739
COL11A2_P13942_seq.11278.4	NASH_biomarker_GRS	ALL	2810	-0.0135532	0.0188163	0.471408
GABBR1_Q9UBS5_seq.11279.42	NASH_biomarker_GRS	ALL	2810	0.00143414	0.01883	0.939295
GAD1_Q99259_seq.11280.6	NASH_biomarker_GRS	ALL	2810	0.0149012	0.0188587	0.429505
GRB7_Q14451_seq.11281.6	NASH_biomarker_GRS	ALL	2810	-0.00295677	0.018867	0.875479
DCAF5_Q96JK2_seq.11283.13	NASH_biomarker_GRS	ALL	2810	0.00245483	0.0187916	0.896074
LAIR1_Q6GTX8_seq.11284.24	NASH_biomarker_GRS	ALL	2810	-0.0121772	0.0188254	0.517782
VIMP_Q9BQE4_seq.11286.78	NASH_biomarker_GRS	ALL	2810	0.000513119	0.0187642	0.978186
CYB5A_P00167_seq.11287.14	NASH_biomarker_GRS	ALL	2810	0.0584253	0.0188559	0.00196425
NT5C2_P49902_seq.11288.26	NASH_biomarker_GRS	ALL	2810	-0.0086091	0.0187388	0.645964
CSNK1D_P48730_seq.11289.31	NASH_biomarker_GRS	ALL	2810	0.0074753	0.0187453	0.690083
Fc_MOUSE_Q99LC4_seq.11291.73	NASH_biomarker_GRS	ALL	2810	-0.0196045	0.0187551	0.295981
SCARA3_Q6AZY7_seq.11292.13	NASH_biomarker_GRS	ALL	2810	-0.0188403	0.0188361	0.317288
LRRN1_Q6UXK5_seq.11293.14	NASH_biomarker_GRS	ALL	2810	-0.0492034	0.0188619	0.00913943
NOTCH2_Q04721_seq.11297.54	NASH_biomarker_GRS	ALL	2810	-0.00103154	0.0188746	0.95642
SORT1_Q99523_seq.11300.32	NASH_biomarker_GRS	ALL	2810	-0.0111543	0.0187887	0.552779
TNR_Q92752_seq.11302.237	NASH_biomarker_GRS	ALL	2810	0.00883531	0.0188423	0.639171
SAMHD1_Q9Y3Z3_seq.11303.7	NASH_biomarker_GRS	ALL	2810	-0.00233485	0.0187793	0.901062
WWP1_Q9H0M0_seq.11307.33	NASH_biomarker_GRS	ALL	2810	0.0208164	0.0187337	0.26659
CREB3L4_Q8TEY5_seq.11308.8	NASH_biomarker_GRS	ALL	2810	-0.0232484	0.0188069	0.216501
RAG1_P15918_seq.11311.79	NASH_biomarker_GRS	ALL	2810	-0.0241478	0.0187205	0.197189
PMS2_P54278_seq.11312.40	NASH_biomarker_GRS	ALL	2810	-0.00708013	0.0188271	0.7069
PCBD1_P61457_seq.11313.100	NASH_biomarker_GRS	ALL	2810	0.104314	0.0187923	3.10937e-08
PPM1D_O15297_seq.11315.148	NASH_biomarker_GRS	ALL	2810	-0.00440008	0.01884	0.815352
MRE11A_P49959_seq.11319.106	NASH_biomarker_GRS	ALL	2810	0.0159274	0.0188207	0.397473
CHFR_Q96EP1_seq.11320.29	NASH_biomarker_GRS	ALL	2810	-0.0181265	0.0187494	0.33374
PXDNL_A1KZ92_seq.11324.3	NASH_biomarker_GRS	ALL	2810	0.00596803	0.0188885	0.752056
BTG2_P78543_seq.11325.8	NASH_biomarker_GRS	ALL	2810	-0.0256393	0.0188869	0.174727
CLK2_P49760_seq.11327.56	NASH_biomarker_GRS	ALL	2810	0.00922867	0.0188829	0.62507
USB1_Q9BQ65_seq.11328.9	NASH_biomarker_GRS	ALL	2810	-0.0160799	0.0189084	0.39517
CSNK2B_P67870_seq.11330.15	NASH_biomarker_GRS	ALL	2810	-0.0177873	0.0189042	0.346828
ARHGAP25_P42331_seq.11333.82	NASH_biomarker_GRS	ALL	2810	0.0168505	0.0187432	0.368719
LILRB3_O75022_seq.11334.7	NASH_biomarker_GRS	ALL	2810	-0.0132952	0.0188653	0.481026
FANCF_Q9NPI8_seq.11336.9	NASH_biomarker_GRS	ALL	2810	-0.0303176	0.0188355	0.1076
BLK_P51451_seq.11338.49	NASH_biomarker_GRS	ALL	2810	-0.0393161	0.0186898	0.035501
PLXDC2_Q6UX71_seq.11342.59	NASH_biomarker_GRS	ALL	2810	0.014079	0.018718	0.452017
TALDO1_P37837_seq.11347.9	NASH_biomarker_GRS	ALL	2810	0.0189578	0.018758	0.312272
P4HA2_O15460_seq.11348.132	NASH_biomarker_GRS	ALL	2810	-0.0219848	0.0187399	0.240833
STUB1_Q9UNE7_seq.11350.30	NASH_biomarker_GRS	ALL	2810	0.0241906	0.0187439	0.196954
NHEJ1_Q9H9Q4_seq.11351.233	NASH_biomarker_GRS	ALL	2810	-0.0135123	0.0187758	0.471792
TTN_Q8WZ42_seq.11352.42	NASH_biomarker_GRS	ALL	2810	0.00479898	0.0188387	0.798942
PLCB1_Q9NQ66_seq.11354.21	NASH_biomarker_GRS	ALL	2810	0.00462638	0.0187396	0.805021
EIF5A2_Q9GZV4_seq.11355.10	NASH_biomarker_GRS	ALL	2810	0.0365638	0.0187962	0.0518417
DGCR14_Q96DF8_seq.11356.19	NASH_biomarker_GRS	ALL	2810	-0.0127019	0.0188083	0.499519
GRB10_Q13322_seq.11358.15	NASH_biomarker_GRS	ALL	2810	0.00891872	0.018726	0.633916
RRM1_P23921_seq.11360.39	NASH_biomarker_GRS	ALL	2810	0.00517144	0.0188755	0.784123
TYMP_P19971_seq.11361.73	NASH_biomarker_GRS	ALL	2810	0.0210764	0.0187642	0.261439
AQP4_P55087_seq.11363.58	NASH_biomarker_GRS	ALL	2810	0.00853494	0.0187501	0.649004
MFN1_Q8IWA4_seq.11364.18	NASH_biomarker_GRS	ALL	2810	0.00697769	0.0188533	0.711333
TENM4_Q6N022_seq.11365.17	NASH_biomarker_GRS	ALL	2810	-0.0382542	0.0188711	0.0427434
AK2_P54819_seq.11368.32	NASH_biomarker_GRS	ALL	2810	0.0477982	0.0186757	0.0105381
ADH5_P11766_seq.11369.23	NASH_biomarker_GRS	ALL	2810	0.0417967	0.0187924	0.0262196
INPP5E_Q9NRR6_seq.11370.20	NASH_biomarker_GRS	ALL	2810	-0.0022823	0.0187784	0.903273
GPR101_Q96P66_seq.11371.1	NASH_biomarker_GRS	ALL	2810	-0.0208544	0.0185399	0.260755
ZNF18_P17022_seq.11372.2	NASH_biomarker_GRS	ALL	2810	0.0126099	0.0188451	0.503465
FOXL2_P58012_seq.11375.49	NASH_biomarker_GRS	ALL	2810	-0.00547909	0.0188422	0.771235
ADH7_P40394_seq.11377.19	NASH_biomarker_GRS	ALL	2810	-0.0172786	0.0187737	0.357464
SYK_P43405_seq.11378.37	NASH_biomarker_GRS	ALL	2810	0.0209798	0.0186528	0.260789
RBM24_Q9BX46_seq.11380.84	NASH_biomarker_GRS	ALL	2810	0.00813965	0.0188862	0.666513
PRPS1_P60891_seq.11381.56	NASH_biomarker_GRS	ALL	2810	-0.00835625	0.0188734	0.657979
BLVRA_P53004_seq.11382.5	NASH_biomarker_GRS	ALL	2810	0.0156751	0.0188165	0.404887
KRT7_P08729_seq.11383.41	NASH_biomarker_GRS	ALL	2810	0.0139768	0.0188983	0.459618
ATF6B_Q99941_seq.11387.3	NASH_biomarker_GRS	ALL	2810	-0.0421315	0.0188491	0.0254832
WFDC2_Q14508_seq.11388.75	NASH_biomarker_GRS	ALL	2810	-0.0045362	0.0187624	0.808976
CA8_P35219_seq.11390.24	NASH_biomarker_GRS	ALL	2810	-0.012045	0.0188447	0.522764
MVK_Q03426_seq.11391.69	NASH_biomarker_GRS	ALL	2810	0.0238512	0.0188685	0.206309
PTK2B_Q14289_seq.11395.5	NASH_biomarker_GRS	ALL	2810	0.018014	0.0186455	0.334064
DNAI1_Q9UI46_seq.11396.39	NASH_biomarker_GRS	ALL	2810	-0.031419	0.018811	0.0949824
RNF146_Q9NTX7_seq.11401.181	NASH_biomarker_GRS	ALL	2810	-0.0155515	0.0188703	0.409937
KMT2C_Q8NEZ4_seq.11402.17	NASH_biomarker_GRS	ALL	2810	-0.0173401	0.0188359	0.357345
CARD9_Q9H257_seq.11405.150	NASH_biomarker_GRS	ALL	2810	0.0082153	0.0188743	0.663405
ACAD8_Q9UKU7_seq.11406.82	NASH_biomarker_GRS	ALL	2810	-0.0321754	0.0188129	0.0873247
PLSCR3_Q9NRY6_seq.11407.57	NASH_biomarker_GRS	ALL	2810	-0.0399865	0.0188615	0.034094
FBXL4_Q9UKA2_seq.11416.23	NASH_biomarker_GRS	ALL	2810	-0.00473039	0.0187786	0.801135
EHD4_Q9H223_seq.11421.10	NASH_biomarker_GRS	ALL	2810	0.00489143	0.0187288	0.79398
DLX3_O60479_seq.11422.2	NASH_biomarker_GRS	ALL	2810	-0.0193737	0.0188376	0.303824
FAH_P16930_seq.11424.4	NASH_biomarker_GRS	ALL	2810	0.11833	0.0187236	3.03772e-10
RUFY1_Q96T51_seq.11425.31	NASH_biomarker_GRS	ALL	2810	-0.00683232	0.0188972	0.717714
PDLIM1_O00151_seq.11428.31	NASH_biomarker_GRS	ALL	2810	0.0039609	0.018673	0.832029
HNRNPC_P07910_seq.11429.80	NASH_biomarker_GRS	ALL	2810	0.01474	0.0188273	0.433749
DTX1_Q86Y01_seq.11430.49	NASH_biomarker_GRS	ALL	2810	-0.0394948	0.0187962	0.035712
RECQL_P46063_seq.11431.235	NASH_biomarker_GRS	ALL	2810	0.028312	0.0187441	0.131042
PQBP1_O60828_seq.11432.11	NASH_biomarker_GRS	ALL	2810	-0.0185263	0.01886	0.326034
TCTN2_Q96GX1_seq.11433.11	NASH_biomarker_GRS	ALL	2810	-0.0257185	0.0188867	0.173396
INA_Q16352_seq.11436.6	NASH_biomarker_GRS	ALL	2810	0.0210098	0.0187995	0.263846
DNAJB2_P25686_seq.11438.6	NASH_biomarker_GRS	ALL	2810	0.0288178	0.0187661	0.124742
RHPN2_Q8IUC4_seq.11439.88	NASH_biomarker_GRS	ALL	2810	-0.013383	0.0188741	0.478344
SOCS3_O14543_seq.11440.58	NASH_biomarker_GRS	ALL	2810	-0.0467645	0.0187621	0.0127423
PYGL_P06737_seq.11441.11	NASH_biomarker_GRS	ALL	2810	0.0543018	0.0187464	0.00380095
DNER_Q8NFT8_seq.11442.1	NASH_biomarker_GRS	ALL	2810	-0.0173591	0.0186946	0.353196
POLR3F_Q9H1D9_seq.11444.49	NASH_biomarker_GRS	ALL	2810	-0.0171641	0.0188145	0.361698
GALK1_P51570_seq.11448.34	NASH_biomarker_GRS	ALL	2810	0.0624359	0.018705	0.000855151
CAPZA1_P52907_seq.11449.22	NASH_biomarker_GRS	ALL	2810	0.0227406	0.0187134	0.22439
EIF3G_O75821_seq.11454.87	NASH_biomarker_GRS	ALL	2810	0.0336631	0.0187275	0.0723613
MAGEB10_Q96LZ2_seq.11456.2	NASH_biomarker_GRS	ALL	2810	0.00916738	0.0188877	0.627457
GALE_Q14376_seq.11457.53	NASH_biomarker_GRS	ALL	2810	-0.0193324	0.0188283	0.304614
PCBP1_Q15365_seq.11458.30	NASH_biomarker_GRS	ALL	2810	0.0206304	0.0186486	0.268704
ELL_P55199_seq.11459.81	NASH_biomarker_GRS	ALL	2810	-0.00462673	0.0188351	0.805976
RBFOX2_O43251_seq.11462.8	NASH_biomarker_GRS	ALL	2810	0.030888	0.0188717	0.101798
RELB_Q01201_seq.11464.9	NASH_biomarker_GRS	ALL	2810	0.0122248	0.0188843	0.517455
GPR135_Q8IZ08_seq.11465.4	NASH_biomarker_GRS	ALL	2810	-0.00839356	0.018877	0.656611
RBM19_Q9Y4C8_seq.11468.15	NASH_biomarker_GRS	ALL	2810	0.0271672	0.0188844	0.150373
VPS4A_Q9UN37_seq.11476.43	NASH_biomarker_GRS	ALL	2810	0.0137896	0.0187838	0.462939
ALDH3A1_P30838_seq.11480.1	NASH_biomarker_GRS	ALL	2810	0.0520676	0.01883	0.00572715
HAVCR2_Q8TDQ0_seq.11481.25	NASH_biomarker_GRS	ALL	2810	-0.011953	0.0188166	0.525325
ZNF174_Q15697_seq.11486.26	NASH_biomarker_GRS	ALL	2810	0.00589454	0.0187794	0.753634
UBL4A_P11441_seq.11490.42	NASH_biomarker_GRS	ALL	2810	0.019576	0.0187789	0.297295
DYNLL2_Q96FJ2_seq.11493.169	NASH_biomarker_GRS	ALL	2810	0.0263206	0.0187678	0.160896
ELL2_O00472_seq.11494.4	NASH_biomarker_GRS	ALL	2810	0.00471261	0.0188534	0.802636
APOL1_O14791_seq.11510.31	NASH_biomarker_GRS	ALL	2810	-0.0462705	0.0187243	0.0135271
CD38_P28907_seq.11513.92	NASH_biomarker_GRS	ALL	2810	-0.00117077	0.0188337	0.950437
CD59_P13987_seq.11514.196	NASH_biomarker_GRS	ALL	2810	-0.00720471	0.0187735	0.701178
FABP1_P07148_seq.11516.7	NASH_biomarker_GRS	ALL	2810	0.0367771	0.0187376	0.049775
HMBS_P08397_seq.11530.37	NASH_biomarker_GRS	ALL	2810	-0.00781126	0.0188989	0.679406
C10orf54_Q9H7M9_seq.11531.24	NASH_biomarker_GRS	ALL	2810	0.0108971	0.0186766	0.559629
LRIT3_Q3SXY7_seq.11534.6	NASH_biomarker_GRS	ALL	2810	-0.0305315	0.0188767	0.105902
MYSM1_Q5VVJ2_seq.11536.9	NASH_biomarker_GRS	ALL	2810	-0.0281314	0.0187931	0.134531
TFR2_Q9UP52_seq.11537.12	NASH_biomarker_GRS	ALL	2810	-0.0197507	0.0188788	0.295567
MLYCD_O95822_seq.11538.216	NASH_biomarker_GRS	ALL	2810	0.0485127	0.0188131	0.00996895
ATP5J2_P56134_seq.11539.4	NASH_biomarker_GRS	ALL	2810	-0.0118686	0.0189059	0.530205
FOXO3_O43524_seq.11540.37	NASH_biomarker_GRS	ALL	2810	0.0065744	0.0188088	0.726711
TMEM230_Q96A57_seq.11542.11	NASH_biomarker_GRS	ALL	2810	0.0226292	0.0188129	0.229136
LIMA1_Q9UHB6_seq.11543.84	NASH_biomarker_GRS	ALL	2810	0.0051023	0.0188793	0.786981
PHF3_Q92576_seq.11544.39	NASH_biomarker_GRS	ALL	2810	0.00700426	0.0187589	0.708891
CYGB_Q8WWM9_seq.11546.7	NASH_biomarker_GRS	ALL	2810	-0.00255202	0.0188163	0.892125
MUSK_O15146_seq.11547.84	NASH_biomarker_GRS	ALL	2810	-0.0312349	0.0188759	0.0980873
CDC25A_P30304_seq.11548.84	NASH_biomarker_GRS	ALL	2810	-0.0139712	0.0180434	0.438813
ISL1_P61371_seq.11549.6	NASH_biomarker_GRS	ALL	2810	-0.0376	0.0188508	0.0461825
HMG20B_Q9P0W2_seq.11551.16	NASH_biomarker_GRS	ALL	2810	-0.00176801	0.018857	0.925308
ARFGAP1_Q8N6T3_seq.11556.19	NASH_biomarker_GRS	ALL	2810	0.00518734	0.018753	0.782097
SMURF1_Q9HCE7_seq.11557.3	NASH_biomarker_GRS	ALL	2810	0.00174748	0.0188573	0.926174
NFATC4_Q14934_seq.11560.76	NASH_biomarker_GRS	ALL	2810	0.000575593	0.0188089	0.975589
Fc_MOUSE_Q99LC4_seq.11561.32	NASH_biomarker_GRS	ALL	2810	-0.00175547	0.0185242	0.924507
POLE2_P56282_seq.11562.9	NASH_biomarker_GRS	ALL	2810	-0.0307254	0.0188413	0.103056
SYTL4_Q96C24_seq.11563.51	NASH_biomarker_GRS	ALL	2810	0.0122541	0.0188772	0.516298
ZNF23_P17027_seq.11565.58	NASH_biomarker_GRS	ALL	2810	-0.0222138	0.0188681	0.239169
KRT72_Q14CN4_seq.11566.48	NASH_biomarker_GRS	ALL	2810	-0.00448759	0.0188304	0.811653
ZNF10_P21506_seq.11567.23	NASH_biomarker_GRS	ALL	2810	-0.0237759	0.0188438	0.207147
FKBP1B_P68106_seq.11568.2	NASH_biomarker_GRS	ALL	2810	0.0224745	0.0186429	0.228103
BCAP29_Q9UHQ4_seq.11570.94	NASH_biomarker_GRS	ALL	2810	-0.014011	0.0188073	0.456347
KLRC3_Q07444_seq.11571.75	NASH_biomarker_GRS	ALL	2810	0.0170581	0.0189006	0.366858
DNM2_P50570_seq.11572.4	NASH_biomarker_GRS	ALL	2810	0.0231492	0.0187186	0.216304
SRSF6_Q13247_seq.11573.3	NASH_biomarker_GRS	ALL	2810	0.00466495	0.0188282	0.804335
DNAJA2_O60884_seq.11582.63	NASH_biomarker_GRS	ALL	2810	0.0194954	0.018765	0.29893
MGA_Q8IWI9_seq.11587.5	NASH_biomarker_GRS	ALL	2810	-0.00257871	0.0188207	0.891029
RBM23_Q86U06_seq.11590.5	NASH_biomarker_GRS	ALL	2810	0.0374282	0.0187795	0.0463548
PRC1_O43663_seq.11591.43	NASH_biomarker_GRS	ALL	2810	0.00962552	0.0188569	0.609776
ELAVL1_Q15717_seq.11592.1	NASH_biomarker_GRS	ALL	2810	0.0200857	0.0187845	0.285039
CXCL9_Q07325_seq.11593.21	NASH_biomarker_GRS	ALL	2810	-0.0121633	0.0188721	0.519298
ZNF75D_P51815_seq.11596.47	NASH_biomarker_GRS	ALL	2810	-0.00437784	0.0188169	0.816046
DHX8_Q14562_seq.11601.26	NASH_biomarker_GRS	ALL	2810	-0.0107731	0.0189043	0.568809
DNAJB6_O75190_seq.11606.22	NASH_biomarker_GRS	ALL	2810	0.019321	0.0188129	0.304503
BRD1_O95696_seq.11607.15	NASH_biomarker_GRS	ALL	2810	-0.00154753	0.0188013	0.934406
MAP1LC3B_Q9GZQ8_seq.11608.5	NASH_biomarker_GRS	ALL	2810	0.00818797	0.0187445	0.662276
ERH_P84090_seq.11614.29	NASH_biomarker_GRS	ALL	2810	0.0282032	0.0188119	0.133931
DAPP1_Q9UN19_seq.11615.16	NASH_biomarker_GRS	ALL	2810	0.0100772	0.0185915	0.58784
HSF1_Q00613_seq.11616.9	NASH_biomarker_GRS	ALL	2810	0.0299344	0.0188394	0.11219
ITGAL_P20701_seq.11617.1	NASH_biomarker_GRS	ALL	2810	0.014379	0.0187351	0.442855
MYB_P10242_seq.11618.83	NASH_biomarker_GRS	ALL	2810	-0.00543956	0.0187917	0.772246
UBE2V1_Q13404_seq.11626.7	NASH_biomarker_GRS	ALL	2810	0.0141644	0.0188258	0.451879
AHSA1_O95433_seq.11633.89	NASH_biomarker_GRS	ALL	2810	0.00789302	0.0188611	0.675628
RGS10_O43665_seq.11634.32	NASH_biomarker_GRS	ALL	2810	0.0202482	0.0186524	0.277771
TAGLN2_P37802_seq.11636.33	NASH_biomarker_GRS	ALL	2810	0.0230243	0.0186663	0.217505
B3GALT2_O43825_seq.11638.42	NASH_biomarker_GRS	ALL	2810	-0.00174845	0.0188179	0.925978
DTX3L_Q8TDB6_seq.11643.73	NASH_biomarker_GRS	ALL	2810	-0.00170553	0.0187429	0.927502
P4HA1_P13674_seq.11645.9	NASH_biomarker_GRS	ALL	2810	0.0127319	0.0188315	0.499036
CHST9_Q7L1S5_seq.11646.4	NASH_biomarker_GRS	ALL	2810	0.129207	0.0186851	5.77748e-12
FZD10_Q9ULW2_seq.11647.6	NASH_biomarker_GRS	ALL	2810	0.0250067	0.0187979	0.183532
SMAP1_Q8IYB5_seq.11649.3	NASH_biomarker_GRS	ALL	2810	0.0206234	0.0186646	0.269277
SLC6A9_P48067_seq.11653.69	NASH_biomarker_GRS	ALL	2810	-0.0382454	0.0188331	0.0423748
NRSN1_Q8IZ57_seq.11654.77	NASH_biomarker_GRS	ALL	2810	-0.0174848	0.0187371	0.350816
EVL_Q9UI08_seq.11656.110	NASH_biomarker_GRS	ALL	2810	0.0104693	0.0188709	0.579086
SOCS7_O14512_seq.11657.86	NASH_biomarker_GRS	ALL	2810	0.00072468	0.0188643	0.969359
CLINT1_Q14677_seq.11659.31	NASH_biomarker_GRS	ALL	2810	0.0300135	0.018716	0.10891
NLRP1_Q9C000_seq.11661.11	NASH_biomarker_GRS	ALL	2810	-0.0184607	0.0188764	0.328171
ARFGAP2_Q8N6H7_seq.11664.32	NASH_biomarker_GRS	ALL	2810	0.0275411	0.0186859	0.140622
RGS8_P57771_seq.11666.72	NASH_biomarker_GRS	ALL	2810	-0.0150315	0.018877	0.425934
TNS2_Q63HR2_seq.11667.29	NASH_biomarker_GRS	ALL	2810	0.00573433	0.0188438	0.760916
SLCO5A1_Q9H2Y9_seq.11669.39	NASH_biomarker_GRS	ALL	2810	-0.021912	0.0188471	0.245083
BRPF1_P55201_seq.11671.19	NASH_biomarker_GRS	ALL	2810	0.00598272	0.0188647	0.751162
KIF16B_Q96L93_seq.11672.17	NASH_biomarker_GRS	ALL	2810	0.00805179	0.0188001	0.668477
ZDHHC14_Q8IZN3_seq.11677.17	NASH_biomarker_GRS	ALL	2810	0.00159399	0.0188168	0.932497
GJD2_Q9UKL4_seq.11678.105	NASH_biomarker_GRS	ALL	2810	-0.00356395	0.0188976	0.850425
AGFG1_P52594_seq.11681.8	NASH_biomarker_GRS	ALL	2810	0.025066	0.0187193	0.180664
TXNIP_Q9H3M7_seq.11682.7	NASH_biomarker_GRS	ALL	2810	-0.0136906	0.0188813	0.468461
GGA3_Q9NZ52_seq.11683.19	NASH_biomarker_GRS	ALL	2810	0.0230766	0.0187088	0.217508
ANAPC7_Q9UJX3_seq.11690.47	NASH_biomarker_GRS	ALL	2810	0.00731887	0.0188157	0.697322
SHC4_Q6S5L8_seq.11692.21	NASH_biomarker_GRS	ALL	2810	-0.000737077	0.0187264	0.968606
CRABP2_P29373_seq.11696.7	NASH_biomarker_GRS	ALL	2810	-0.023865	0.0188253	0.205009
PTP4A2_Q12974_seq.11699.16	NASH_biomarker_GRS	ALL	2810	0.00649984	0.0187316	0.728618
LCN1_P31025_seq.11708.2	NASH_biomarker_GRS	ALL	2810	-0.0116548	0.0188418	0.536256
CPT1B_Q92523_seq.11709.29	NASH_biomarker_GRS	ALL	2810	0.0196891	0.018876	0.297005
POU2F1_P14859_seq.11715.1	NASH_biomarker_GRS	ALL	2810	-0.038048	0.0188364	0.0434868
LRIT2_A6NDA9_seq.11716.28	NASH_biomarker_GRS	ALL	2810	-0.0145185	0.0188316	0.440795
JAK2_O60674_seq.11816.84	NASH_biomarker_GRS	ALL	2810	0.0102591	0.0186848	0.583008
PPARGC1A_Q9UBK2_seq.11825.27	NASH_biomarker_GRS	ALL	2810	-0.0136205	0.0187405	0.467413
RORC_P51449_seq.11827.7	NASH_biomarker_GRS	ALL	2810	-0.018451	0.0188783	0.328473
TNFRSF18_Q9Y5U5_seq.11837.7	NASH_biomarker_GRS	ALL	2810	-0.0542202	0.0188121	0.00397933
PIEZO1_Q92508_seq.11838.130	NASH_biomarker_GRS	ALL	2810	-0.00981473	0.0188836	0.60328
Fc_MOUSE_Q99LC4_seq.11860.3	NASH_biomarker_GRS	ALL	2810	0.0258024	0.0188587	0.17136
PCDHGB1_Q9Y5G3_seq.11872.9	NASH_biomarker_GRS	ALL	2810	-0.0185424	0.0187156	0.321895
Fc_MOUSE_Q99LC4_seq.11895.21	NASH_biomarker_GRS	ALL	2810	-0.0126174	0.0188576	0.503494
DLX4_Q92988_seq.11910.27	NASH_biomarker_GRS	ALL	2810	0.00213081	0.0187372	0.909467
LRRC4B_Q9NT99_seq.11911.13	NASH_biomarker_GRS	ALL	2810	-0.00409906	0.018844	0.827814
Fc_MOUSE_Q99LC4_seq.11912.45	NASH_biomarker_GRS	ALL	2810	0.00923805	0.0188515	0.624142
Fc_MOUSE_Q99LC4_seq.11917.8	NASH_biomarker_GRS	ALL	2810	-0.0250577	0.0188959	0.184917
Fc_MOUSE_Q99LC4_seq.11918.54	NASH_biomarker_GRS	ALL	2810	-0.00471955	0.0188728	0.802551
Fc_MOUSE_Q99LC4_seq.11919.84	NASH_biomarker_GRS	ALL	2810	-0.0273982	0.0188552	0.146313
AAGAB_Q6PD74_seq.11926.23	NASH_biomarker_GRS	ALL	2810	0.0366134	0.0187699	0.0511999
Fc_MOUSE_Q99LC4_seq.11927.3	NASH_biomarker_GRS	ALL	2810	0.0174399	0.018883	0.355786
INTS3_Q68E01_seq.11934.9	NASH_biomarker_GRS	ALL	2810	-0.0155378	0.0187415	0.407143
Fc_MOUSE_Q99LC4_seq.11939.11	NASH_biomarker_GRS	ALL	2810	0.00489389	0.0188958	0.795659
IGDCC3_Q8IVU1_seq.11952.1	NASH_biomarker_GRS	ALL	2810	-0.00385165	0.0187613	0.837355
ARHGAP1_Q07960_seq.11955.1	NASH_biomarker_GRS	ALL	2810	-0.010502	0.0188023	0.576515
CRABP1_P29762_seq.11967.23	NASH_biomarker_GRS	ALL	2810	0.0101974	0.0188591	0.588749
S100A2_P29034_seq.11969.5	NASH_biomarker_GRS	ALL	2810	-0.00728719	0.0187648	0.697791
Fc_MOUSE_Q99LC4_seq.11986.30	NASH_biomarker_GRS	ALL	2810	0.00625386	0.0188149	0.739621
PTPRH_Q9HD43_seq.11988.24	NASH_biomarker_GRS	ALL	2810	-0.0193818	0.0188917	0.305007
EMC1_Q8N766_seq.11989.35	NASH_biomarker_GRS	ALL	2810	0.016747	0.0187777	0.372547
Fc_MOUSE_Q99LC4_seq.11993.227	NASH_biomarker_GRS	ALL	2810	-0.0394717	0.0188295	0.0361485
TJP1_Q07157_seq.12001.7	NASH_biomarker_GRS	ALL	2810	-0.0126626	0.0188667	0.502173
CD7_P09564_seq.12008.3	NASH_biomarker_GRS	ALL	2810	0.0159129	0.0187537	0.396223
Fc_MOUSE_Q99LC4_seq.12012.33	NASH_biomarker_GRS	ALL	2810	0.0105473	0.0188223	0.575277
PTS_Q03393_seq.12014.19	NASH_biomarker_GRS	ALL	2810	0.013148	0.0188705	0.486017
CBL_P22681_seq.12016.60	NASH_biomarker_GRS	ALL	2810	0.00977636	0.0187057	0.601266
TPK1_Q9H3S4_seq.12018.84	NASH_biomarker_GRS	ALL	2810	0.0101193	0.0188394	0.591216
BPGM_P07738_seq.12020.39	NASH_biomarker_GRS	ALL	2810	-0.0177652	0.0188954	0.347204
SMAD4_Q13485_seq.12022.12	NASH_biomarker_GRS	ALL	2810	0.015226	0.0187659	0.417223
DES_P17661_seq.12030.82	NASH_biomarker_GRS	ALL	2810	-0.00418513	0.0188676	0.824473
BUB1_O43683_seq.12033.3	NASH_biomarker_GRS	ALL	2810	0.0116428	0.0188715	0.537318
CAP1_Q01518_seq.12034.28	NASH_biomarker_GRS	ALL	2810	-0.00598917	0.018604	0.74753
HSPA1L_P34931_seq.12041.33	NASH_biomarker_GRS	ALL	2810	0.0227334	0.0188663	0.228315
TARDBP_Q13148_seq.12046.51	NASH_biomarker_GRS	ALL	2810	-0.008302	0.0188142	0.659057
RPS6KA1_Q15418_seq.12329.21	NASH_biomarker_GRS	ALL	2810	0.00584315	0.0188738	0.756896
EEF2K_O00418_seq.12332.7	NASH_biomarker_GRS	ALL	2810	-0.00399698	0.0186355	0.830187
RPIA_P49247_seq.12333.87	NASH_biomarker_GRS	ALL	2810	-0.00254447	0.0189071	0.892956
SHMT1_P34896_seq.12334.25	NASH_biomarker_GRS	ALL	2810	0.0551735	0.0187503	0.00328206
EGFLAM_Q63HQ2_seq.12338.27	NASH_biomarker_GRS	ALL	2810	-0.00205882	0.0189065	0.913294
AARS_P49588_seq.12340.17	NASH_biomarker_GRS	ALL	2810	0.0324202	0.0187401	0.0837431
DUSP6_Q16828_seq.12341.8	NASH_biomarker_GRS	ALL	2810	0.000279993	0.0187324	0.988076
ACAP2_Q15057_seq.12343.14	NASH_biomarker_GRS	ALL	2810	0.00790738	0.01879	0.673912
ANAPC10_Q9UM13_seq.12345.4	NASH_biomarker_GRS	ALL	2810	0.00144833	0.0187909	0.938568
CCM2_Q9BSQ5_seq.12347.29	NASH_biomarker_GRS	ALL	2810	0.00705978	0.0189036	0.708833
SARS2_Q9NP81_seq.12348.46	NASH_biomarker_GRS	ALL	2810	0.00296189	0.0187178	0.87428
ETS2_P15036_seq.12350.86	NASH_biomarker_GRS	ALL	2810	-0.0348364	0.0188511	0.0647121
ARRDC3_Q96B67_seq.12352.70	NASH_biomarker_GRS	ALL	2810	-0.0200046	0.0187702	0.286622
MRRF_Q96E11_seq.12355.223	NASH_biomarker_GRS	ALL	2810	-0.0132203	0.0188457	0.483048
SRI_P30626_seq.12356.65	NASH_biomarker_GRS	ALL	2810	0.00531756	0.0188356	0.777723
SNAP29_O95721_seq.12357.41	NASH_biomarker_GRS	ALL	2810	0.0172473	0.0187926	0.358819
IGBP1_P78318_seq.12358.6	NASH_biomarker_GRS	ALL	2810	0.016603	0.018805	0.377364
RRAS2_P62070_seq.12361.102	NASH_biomarker_GRS	ALL	2810	-0.00641787	0.0188805	0.733941
TRIB2_Q92519_seq.12363.70	NASH_biomarker_GRS	ALL	2810	0.02203	0.0186997	0.238859
RUVBL1_Q9Y265_seq.12365.108	NASH_biomarker_GRS	ALL	2810	0.0172711	0.0188147	0.358721
CRYGD_P07320_seq.12366.16	NASH_biomarker_GRS	ALL	2810	-0.0466402	0.0188779	0.013547
TMEM57_Q8N5G2_seq.12367.52	NASH_biomarker_GRS	ALL	2810	-0.0187329	0.0188464	0.32032
KAT2B_Q92831_seq.12368.18	NASH_biomarker_GRS	ALL	2810	-0.0054209	0.0188295	0.773449
APOF_Q13790_seq.12370.30	NASH_biomarker_GRS	ALL	2810	-0.000281766	0.0187922	0.988038
TRA2B_P62995_seq.12373.73	NASH_biomarker_GRS	ALL	2810	0.0505928	0.0188551	0.00733411
PAFAH1B3_Q15102_seq.12374.8	NASH_biomarker_GRS	ALL	2810	0.00870819	0.0188786	0.644638
CDKN2D_P55273_seq.12376.85	NASH_biomarker_GRS	ALL	2810	0.0124449	0.0187157	0.506142
TAPBP_O15533_seq.12378.71	NASH_biomarker_GRS	ALL	2810	0.0497036	0.0187257	0.00799243
CBR1_P16152_seq.12381.26	NASH_biomarker_GRS	ALL	2810	0.0523495	0.018823	0.00545302
DDX58_O95786_seq.12382.2	NASH_biomarker_GRS	ALL	2810	0.02805	0.0187474	0.134712
COPS7B_Q9H9Q2_seq.12384.92	NASH_biomarker_GRS	ALL	2810	-0.0199573	0.0189106	0.291357
CAPN3_P20807_seq.12385.4	NASH_biomarker_GRS	ALL	2810	-0.00039255	0.0188735	0.983407
RNPEP_Q9H4A4_seq.12386.11	NASH_biomarker_GRS	ALL	2810	0.0264277	0.0188126	0.160196
PDLIM4_P50479_seq.12387.7	NASH_biomarker_GRS	ALL	2810	0.0310271	0.0186586	0.096447
ORC6L_Q9Y5N6_seq.12389.4	NASH_biomarker_GRS	ALL	2810	0.0060943	0.0188367	0.746316
PDZD7_Q9H5P4_seq.12391.27	NASH_biomarker_GRS	ALL	2810	-0.0444675	0.0188516	0.018402
ARL1_P40616_seq.12392.30	NASH_biomarker_GRS	ALL	2810	0.0196607	0.0187761	0.295138
C16orf54_Q6UWD8_seq.12394.53	NASH_biomarker_GRS	ALL	2810	0.027922	0.0188756	0.139182
DARS2_Q6PI48_seq.12395.86	NASH_biomarker_GRS	ALL	2810	0.0154498	0.018662	0.407813
HIBCH_Q6NVY1_seq.12396.19	NASH_biomarker_GRS	ALL	2810	0.0419627	0.0187502	0.0253007
PAX4_O43316_seq.12398.15	NASH_biomarker_GRS	ALL	2810	0.0101104	0.0188479	0.591708
CCDC50_Q8IVM0_seq.12399.194	NASH_biomarker_GRS	ALL	2810	0.00319056	0.0187514	0.864904
UBE2T_Q9NPD8_seq.12400.25	NASH_biomarker_GRS	ALL	2810	-0.000508338	0.0188213	0.978455
STAMBPL1_Q96FJ0_seq.12401.3	NASH_biomarker_GRS	ALL	2810	0.00549586	0.0188244	0.770343
RAB39B_Q96DA2_seq.12403.30	NASH_biomarker_GRS	ALL	2810	0.0115647	0.0187824	0.53813
DIRAS3_O95661_seq.12406.119	NASH_biomarker_GRS	ALL	2810	-0.0274588	0.0187833	0.14389
RAB22A_Q9UL26_seq.12408.333	NASH_biomarker_GRS	ALL	2810	0.024281	0.0187435	0.195276
RAB7B_Q96AH8_seq.12409.90	NASH_biomarker_GRS	ALL	2810	-0.0164243	0.0188871	0.38459
MAX_P61244_seq.12411.60	NASH_biomarker_GRS	ALL	2810	0.0200514	0.0186901	0.283438
EDF1_O60869_seq.12415.122	NASH_biomarker_GRS	ALL	2810	0.0128807	0.0188516	0.494496
TPRKB_Q9Y3C4_seq.12417.46	NASH_biomarker_GRS	ALL	2810	-0.0148119	0.0187489	0.429585
GPD1L_Q8N335_seq.12420.10	NASH_biomarker_GRS	ALL	2810	0.00794535	0.0188747	0.673822
ALOX15B_O15296_seq.12422.143	NASH_biomarker_GRS	ALL	2810	0.0445798	0.0185882	0.0165373
A1CF_Q9NQ94_seq.12423.38	NASH_biomarker_GRS	ALL	2810	-0.00381414	0.0186659	0.838105
THYN1_Q9P016_seq.12424.107	NASH_biomarker_GRS	ALL	2810	0.0177737	0.0187859	0.344171
ARF6_P62330_seq.12425.104	NASH_biomarker_GRS	ALL	2810	0.018737	0.0188535	0.320397
MOB1A_Q9H8S9_seq.12426.19	NASH_biomarker_GRS	ALL	2810	0.00955081	0.018854	0.612499
CDC25B_P30305_seq.12427.8	NASH_biomarker_GRS	ALL	2810	0.0215818	0.0188304	0.251847
LYPLAL1_Q5VWZ2_seq.12428.2	NASH_biomarker_GRS	ALL	2810	-0.00302057	0.0188639	0.872795
PAIP1_Q9H074_seq.12430.78	NASH_biomarker_GRS	ALL	2810	0.0233237	0.0188542	0.216171
PELO_Q9BRX2_seq.12431.13	NASH_biomarker_GRS	ALL	2810	-0.0167845	0.0188639	0.373667
CACYBP_Q9HB71_seq.12432.23	NASH_biomarker_GRS	ALL	2810	0.016397	0.0187063	0.380808
ARL11_Q969Q4_seq.12433.8	NASH_biomarker_GRS	ALL	2810	0.0221417	0.0187467	0.237664
IST1_P53990_seq.12434.25	NASH_biomarker_GRS	ALL	2810	0.018968	0.018773	0.312397
GSTO1_P78417_seq.12436.84	NASH_biomarker_GRS	ALL	2810	-0.00264035	0.0188973	0.888891
ULK3_Q6PHR2_seq.12437.18	NASH_biomarker_GRS	ALL	2810	-0.00304794	0.0188368	0.871469
MPG_P29372_seq.12438.127	NASH_biomarker_GRS	ALL	2810	0.0286277	0.0187602	0.127128
IRF9_Q00978_seq.12439.67	NASH_biomarker_GRS	ALL	2810	0.00156299	0.018851	0.933927
RHOD_O00212_seq.12442.4	NASH_biomarker_GRS	ALL	2810	0.0023879	0.0188448	0.899176
NR5A2_O00482_seq.12444.39	NASH_biomarker_GRS	ALL	2810	-0.00832839	0.0188413	0.658502
ANKRD27_Q96NW4_seq.12445.50	NASH_biomarker_GRS	ALL	2810	-0.0263801	0.0187685	0.159968
PPIH_O43447_seq.12449.16	NASH_biomarker_GRS	ALL	2810	0.0150327	0.0187601	0.423019
PMVK_Q15126_seq.12450.42	NASH_biomarker_GRS	ALL	2810	0.0157241	0.018737	0.401427
BACH1_O14867_seq.12451.62	NASH_biomarker_GRS	ALL	2810	0.0125346	0.0188691	0.506557
SUV420H2_Q86Y97_seq.12452.32	NASH_biomarker_GRS	ALL	2810	0.00721124	0.0188306	0.701784
NXF1_Q9UBU9_seq.12453.161	NASH_biomarker_GRS	ALL	2810	0.0345537	0.0187522	0.0654862
NTMT1_Q9BV86_seq.12454.105	NASH_biomarker_GRS	ALL	2810	0.000704678	0.0188423	0.97017
MYNN_Q9NPC7_seq.12455.48	NASH_biomarker_GRS	ALL	2810	-0.00326721	0.0188526	0.862426
PFKFB3_Q16875_seq.12456.5	NASH_biomarker_GRS	ALL	2810	-0.00626182	0.018901	0.740445
ADI1_Q9BV57_seq.12457.10	NASH_biomarker_GRS	ALL	2810	0.0128804	0.0188883	0.495343
CHP1_Q99653_seq.12458.79	NASH_biomarker_GRS	ALL	2810	0.0416109	0.0187881	0.0268575
PLEKHA1_Q9HB21_seq.12459.13	NASH_biomarker_GRS	ALL	2810	-0.014097	0.0188973	0.455743
PSMA7_O14818_seq.12460.18	NASH_biomarker_GRS	ALL	2810	0.0288523	0.0188119	0.125211
SIRT5_Q9NXA8_seq.12461.8	NASH_biomarker_GRS	ALL	2810	0.0189825	0.0188612	0.314295
SETMAR_Q53H47_seq.12462.20	NASH_biomarker_GRS	ALL	2810	0.00305321	0.0188551	0.871372
KLHL13_Q9P2N7_seq.12463.7	NASH_biomarker_GRS	ALL	2810	0.00797689	0.018856	0.672297
HNRNPA1_P09651_seq.12466.7	NASH_biomarker_GRS	ALL	2810	0.0311391	0.0187956	0.0976882
MAPRE1_Q15691_seq.12469.19	NASH_biomarker_GRS	ALL	2810	0.0191447	0.0187107	0.306304
STAU1_O95793_seq.12471.47	NASH_biomarker_GRS	ALL	2810	0.0227577	0.0188232	0.226756
KCTD5_Q9NXV2_seq.12473.48	NASH_biomarker_GRS	ALL	2810	0.00712291	0.0188635	0.705754
CLIC5_Q9NZA1_seq.12475.48	NASH_biomarker_GRS	ALL	2810	0.0177998	0.0188198	0.34433
TIGAR_Q9NQ88_seq.12476.50	NASH_biomarker_GRS	ALL	2810	0.0209472	0.0188421	0.266353
TSN_Q15631_seq.12477.42	NASH_biomarker_GRS	ALL	2810	0.0124474	0.0188997	0.510206
RPL30_P62888_seq.12478.15	NASH_biomarker_GRS	ALL	2810	0.0527943	0.0188429	0.00511668
PRKAR1B_P31321_seq.12479.50	NASH_biomarker_GRS	ALL	2810	0.000552572	0.0188113	0.976568
OTUD5_Q96G74_seq.12480.9	NASH_biomarker_GRS	ALL	2810	-0.0164244	0.0188968	0.384834
BPTF_Q12830_seq.12482.5	NASH_biomarker_GRS	ALL	2810	0.0228946	0.0188015	0.223442
RORB_Q92753_seq.12483.62	NASH_biomarker_GRS	ALL	2810	-0.00342348	0.018841	0.855828
PITPNB_P48739_seq.12484.67	NASH_biomarker_GRS	ALL	2810	0.007145	0.0188718	0.705008
GLRX2_Q9NS18_seq.12486.8	NASH_biomarker_GRS	ALL	2810	-0.00233405	0.0187688	0.901041
MCTS1_Q9ULC4_seq.12488.9	NASH_biomarker_GRS	ALL	2810	-0.0243021	0.0185928	0.191295
LAMTOR3_Q9UHA4_seq.12490.92	NASH_biomarker_GRS	ALL	2810	0.0238286	0.0187256	0.203296
OTUB2_Q96DC9_seq.12493.42	NASH_biomarker_GRS	ALL	2810	0.00583287	0.0188472	0.756977
GABARAPL2_P60520_seq.12494.99	NASH_biomarker_GRS	ALL	2810	0.00758683	0.0187614	0.68596
NUDT16L1_Q9BRJ7_seq.12497.29	NASH_biomarker_GRS	ALL	2810	0.00993587	0.01878	0.596801
TAX1BP3_O14907_seq.12498.12	NASH_biomarker_GRS	ALL	2810	0.0087052	0.018786	0.643123
SH3GL2_Q99962_seq.12499.108	NASH_biomarker_GRS	ALL	2810	0.0162589	0.0186841	0.384266
UBA2_Q9UBT2_seq.12500.88	NASH_biomarker_GRS	ALL	2810	-0.0320885	0.018868	0.0891138
TBCA_O75347_seq.12501.10	NASH_biomarker_GRS	ALL	2810	0.0816003	0.0185615	1.14268e-05
GPR68_Q15743_seq.12503.5	NASH_biomarker_GRS	ALL	2810	-0.00701079	0.0188979	0.710679
LMOD1_P29536_seq.12504.26	NASH_biomarker_GRS	ALL	2810	0.0151604	0.0188501	0.421315
ITPKC_Q96DU7_seq.12507.16	NASH_biomarker_GRS	ALL	2810	-0.0138289	0.0187391	0.460596
VPS24_Q9Y3E7_seq.12508.9	NASH_biomarker_GRS	ALL	2810	0.00422669	0.0187146	0.821334
COMMD1_Q8N668_seq.12509.115	NASH_biomarker_GRS	ALL	2810	-0.0278629	0.0188637	0.139771
STAP1_Q9ULZ2_seq.12510.3	NASH_biomarker_GRS	ALL	2810	0.00448879	0.0187579	0.810889
SLC41A2_Q96JW4_seq.12511.83	NASH_biomarker_GRS	ALL	2810	-0.00146825	0.0188671	0.937977
GLTP_Q9NZD2_seq.12513.8	NASH_biomarker_GRS	ALL	2810	0.00155123	0.0188722	0.934496
METTL1_Q9UBP6_seq.12514.16	NASH_biomarker_GRS	ALL	2810	0.0239484	0.0188394	0.203769
UCK2_Q9BZX2_seq.12515.45	NASH_biomarker_GRS	ALL	2810	-0.0331206	0.0187005	0.0766509
TEAD4_Q15561_seq.12516.13	NASH_biomarker_GRS	ALL	2810	0.0348814	0.0187456	0.0628813
PDCD5_O14737_seq.12517.52	NASH_biomarker_GRS	ALL	2810	0.0221034	0.0188302	0.240564
PBRM1_Q86U86_seq.12518.289	NASH_biomarker_GRS	ALL	2810	0.00182463	0.0187996	0.922689
CDKN2C_P42773_seq.12521.3	NASH_biomarker_GRS	ALL	2810	-0.0121483	0.0188732	0.519837
RAD23B_P54727_seq.12522.6	NASH_biomarker_GRS	ALL	2810	0.0272342	0.0188001	0.147556
SAT2_Q96F10_seq.12524.18	NASH_biomarker_GRS	ALL	2810	0.0340446	0.0188196	0.070558
THRA_P10827_seq.12527.50	NASH_biomarker_GRS	ALL	2810	0.00948834	0.0188611	0.614958
WRNIP1_Q96S55_seq.12528.40	NASH_biomarker_GRS	ALL	2810	0.00633873	0.0188018	0.736041
FKBP6_O75344_seq.12529.32	NASH_biomarker_GRS	ALL	2810	0.0112386	0.0188921	0.551969
CKS1B_P61024_seq.12530.14	NASH_biomarker_GRS	ALL	2810	-0.0111341	0.0187983	0.553701
ERVV1_B6SEH8_seq.12531.5	NASH_biomarker_GRS	ALL	2810	-0.00995258	0.0188577	0.597699
CDC34_P49427_seq.12532.28	NASH_biomarker_GRS	ALL	2810	-0.00561931	0.0188985	0.766228
CYTH2_Q99418_seq.12533.135	NASH_biomarker_GRS	ALL	2810	0.0192939	0.0188333	0.305709
CALCOCO2_Q13137_seq.12534.10	NASH_biomarker_GRS	ALL	2810	0.00109584	0.0189003	0.953769
XRCC1_P18887_seq.12535.2	NASH_biomarker_GRS	ALL	2810	0.00311261	0.0188385	0.868778
MTMR6_Q9Y217_seq.12536.46	NASH_biomarker_GRS	ALL	2810	-0.00678166	0.0188161	0.718562
PURA_Q00577_seq.12537.88	NASH_biomarker_GRS	ALL	2810	0.0162588	0.0187653	0.386329
RGS7_P49802_seq.12538.19	NASH_biomarker_GRS	ALL	2810	0.0137605	0.0188853	0.466284
RHOG_P84095_seq.12540.25	NASH_biomarker_GRS	ALL	2810	-0.00923771	0.0187764	0.622768
ZNF560_Q96MR9_seq.12543.76	NASH_biomarker_GRS	ALL	2810	0.0123355	0.0188669	0.513284
SMTN_P53814_seq.12546.1	NASH_biomarker_GRS	ALL	2810	0.00355301	0.0188156	0.850237
RRAGC_Q9HB90_seq.12548.75	NASH_biomarker_GRS	ALL	2810	-0.0144295	0.0188412	0.443831
HPGDS_O60760_seq.12549.33	NASH_biomarker_GRS	ALL	2810	-0.00124671	0.0188857	0.947372
ITCH_Q96J02_seq.12551.3	NASH_biomarker_GRS	ALL	2810	-0.0237738	0.0188665	0.207738
VRK1_Q99986_seq.12553.5	NASH_biomarker_GRS	ALL	2810	-0.00635205	0.018857	0.736253
RAD51L3_O75771_seq.12554.10	NASH_biomarker_GRS	ALL	2810	-0.0225653	0.0188495	0.231357
UBE2C_O00762_seq.12556.7	NASH_biomarker_GRS	ALL	2810	-0.0050131	0.0188593	0.790401
NOVA1_P51513_seq.12557.18	NASH_biomarker_GRS	ALL	2810	0.0177108	0.0188486	0.347486
UBASH3B_Q8TF42_seq.12558.3	NASH_biomarker_GRS	ALL	2810	0.0136874	0.0186451	0.46295
NT5C_Q8TCD5_seq.12560.9	NASH_biomarker_GRS	ALL	2810	0.0269547	0.0188363	0.152542
PKN1_Q16512_seq.12562.1	NASH_biomarker_GRS	ALL	2810	0.0125157	0.0187558	0.504636
TNFAIP8_O95379_seq.12563.2	NASH_biomarker_GRS	ALL	2810	0.010368	0.0187394	0.580121
NIP7_Q9Y221_seq.12564.9	NASH_biomarker_GRS	ALL	2810	0.00987743	0.0187625	0.59862
KEAP1_Q14145_seq.12568.14	NASH_biomarker_GRS	ALL	2810	-0.0207939	0.0188646	0.270437
CCT5_P48643_seq.12569.25	NASH_biomarker_GRS	ALL	2810	0.0204009	0.0187666	0.277095
ARL3_P36405_seq.12571.14	NASH_biomarker_GRS	ALL	2810	0.0258493	0.0186747	0.166411
EFS_O43281_seq.12572.236	NASH_biomarker_GRS	ALL	2810	-0.0125626	0.0188828	0.505919
TRIM3_O75382_seq.12573.80	NASH_biomarker_GRS	ALL	2810	0.0039151	0.0186874	0.834069
EDN2_P20800_seq.12574.36	NASH_biomarker_GRS	ALL	2810	0.00300671	0.0188726	0.873431
MTHFD1_P11586_seq.12575.30	NASH_biomarker_GRS	ALL	2810	0.0403793	0.0187825	0.0316538
MAGEA3_P43357_seq.12576.21	NASH_biomarker_GRS	ALL	2810	0.0154508	0.0188388	0.412195
FEN1_P39748_seq.12577.100	NASH_biomarker_GRS	ALL	2810	0.012394	0.0188857	0.51171
ARF3_P61204_seq.12578.13	NASH_biomarker_GRS	ALL	2810	0.0132581	0.0188375	0.481608
PSMB5_P28074_seq.12580.7	NASH_biomarker_GRS	ALL	2810	0.00557443	0.018852	0.767485
IMPA2_O14732_seq.12581.39	NASH_biomarker_GRS	ALL	2810	-0.0204888	0.0188203	0.276402
ARAF_P10398_seq.12583.77	NASH_biomarker_GRS	ALL	2810	-0.00749542	0.0187863	0.689935
ERCC1_P07992_seq.12585.39	NASH_biomarker_GRS	ALL	2810	-0.00935953	0.0189069	0.620617
ARL2_P36404_seq.12587.65	NASH_biomarker_GRS	ALL	2810	0.0739586	0.0187825	8.43025e-05
Fc_MOUSE_Q99LC4_seq.12590.67	NASH_biomarker_GRS	ALL	2810	-0.0310675	0.018846	0.0993647
OPHN1_O60890_seq.12591.27	NASH_biomarker_GRS	ALL	2810	0.0194685	0.0187272	0.298622
PDRG1_Q9NUG6_seq.12593.33	NASH_biomarker_GRS	ALL	2810	0.0150296	0.0187007	0.421642
GCA_P28676_seq.12594.5	NASH_biomarker_GRS	ALL	2810	0.0372411	0.0188093	0.0478099
TMOD1_P28289_seq.12595.11	NASH_biomarker_GRS	ALL	2810	-0.00493195	0.0188992	0.794141
ATG5_Q9H1Y0_seq.12597.68	NASH_biomarker_GRS	ALL	2810	0.018982	0.0187124	0.310474
FERMT3_Q86UX7_seq.12599.10	NASH_biomarker_GRS	ALL	2810	0.00749832	0.0187022	0.6885
PABPC4_Q13310_seq.12603.87	NASH_biomarker_GRS	ALL	2810	0.0146483	0.0187812	0.435489
SCMH1_Q96GD3_seq.12604.16	NASH_biomarker_GRS	ALL	2810	0.00631565	0.01887	0.737882
EXOSC3_Q9NQT5_seq.12605.1	NASH_biomarker_GRS	ALL	2810	0.00607591	0.0188387	0.74708
PSMB1_P20618_seq.12612.37	NASH_biomarker_GRS	ALL	2810	-0.000758405	0.0187771	0.967785
NRBP1_Q9UHY1_seq.12616.45	NASH_biomarker_GRS	ALL	2810	-0.0319503	0.0188314	0.0898744
STK24_Q9Y6E0_seq.12617.2	NASH_biomarker_GRS	ALL	2810	0.0109464	0.0186	0.556234
AKR1C1_Q04828_seq.12618.50	NASH_biomarker_GRS	ALL	2810	0.05839	0.0188424	0.00196197
PPM1A_P35813_seq.12619.14	NASH_biomarker_GRS	ALL	2810	0.0292624	0.0187811	0.119329
Sep11_Q9NVA2_seq.12620.3	NASH_biomarker_GRS	ALL	2810	0.0107527	0.0188791	0.569025
PPP2R1A_P30153_seq.12621.55	NASH_biomarker_GRS	ALL	2810	0.031108	0.0187911	0.097942
ASH1L_Q9NR48_seq.12622.96	NASH_biomarker_GRS	ALL	2810	0.00570829	0.0187916	0.761327
JARID2_Q92833_seq.12623.84	NASH_biomarker_GRS	ALL	2810	-0.0079974	0.0188606	0.671578
KLHL7_Q8IXQ5_seq.12625.138	NASH_biomarker_GRS	ALL	2810	0.0111327	0.0188706	0.555274
SENP7_Q9BQF6_seq.12626.6	NASH_biomarker_GRS	ALL	2810	-0.055276	0.0187992	0.00330548
ATG7_O95352_seq.12627.97	NASH_biomarker_GRS	ALL	2810	-0.0321408	0.0188236	0.0878454
LANCL2_Q9NS86_seq.12628.31	NASH_biomarker_GRS	ALL	2810	0.0149342	0.0188182	0.427493
ARFIP2_P53365_seq.12630.8	NASH_biomarker_GRS	ALL	2810	-0.141435	0.0186175	4.1113e-14
NAT1_P18440_seq.12632.14	NASH_biomarker_GRS	ALL	2810	-0.0146863	0.0188843	0.436812
PTPN9_P43378_seq.12633.3	NASH_biomarker_GRS	ALL	2810	0.00744355	0.0186567	0.689942
BCAR3_O75815_seq.12634.79	NASH_biomarker_GRS	ALL	2810	0.0168969	0.0187634	0.367918
TRDMT1_O14717_seq.12635.9	NASH_biomarker_GRS	ALL	2810	-0.00601238	0.0188053	0.749206
SMYD2_Q9NRG4_seq.12636.113	NASH_biomarker_GRS	ALL	2810	-0.0272879	0.0187352	0.145367
CRAT_P43155_seq.12637.7	NASH_biomarker_GRS	ALL	2810	0.0146818	0.0186558	0.431357
INPP5B_P32019_seq.12641.3	NASH_biomarker_GRS	ALL	2810	0.0132956	0.0186636	0.476287
ARRB1_P49407_seq.12643.4	NASH_biomarker_GRS	ALL	2810	0.020067	0.0186866	0.282972
ADSS_P30520_seq.12644.63	NASH_biomarker_GRS	ALL	2810	0.0105876	0.0188579	0.574541
RPE_Q96AT9_seq.12646.2	NASH_biomarker_GRS	ALL	2810	0.0221343	0.0187705	0.238416
SETD2_Q9BYW2_seq.12647.52	NASH_biomarker_GRS	ALL	2810	-0.0147473	0.0188608	0.434339
GNAI3_P08754_seq.12650.43	NASH_biomarker_GRS	ALL	2810	-0.000490009	0.018832	0.979243
PDK2_Q15119_seq.12651.21	NASH_biomarker_GRS	ALL	2810	0.00570531	0.0186366	0.759525
AHCYL1_O43865_seq.12652.37	NASH_biomarker_GRS	ALL	2810	0.0212613	0.0186904	0.255406
CSNK1G2_P78368_seq.12653.13	NASH_biomarker_GRS	ALL	2810	0.0036303	0.018677	0.845898
NAPB_Q9H115_seq.12655.30	NASH_biomarker_GRS	ALL	2810	-0.0126836	0.0188269	0.500559
KLC1_Q07866_seq.12656.1	NASH_biomarker_GRS	ALL	2810	0.00690803	0.0187245	0.712207
TSTA3_Q13630_seq.12657.2	NASH_biomarker_GRS	ALL	2810	-0.00152069	0.0187567	0.935389
PANK3_Q9H999_seq.12658.72	NASH_biomarker_GRS	ALL	2810	0.0207134	0.0186323	0.266366
OLA1_Q9NTK5_seq.12659.13	NASH_biomarker_GRS	ALL	2810	0.0271079	0.0188096	0.149647
GABARAPL1_Q9H0R8_seq.12661.44	NASH_biomarker_GRS	ALL	2810	0.00814867	0.0188715	0.665922
ECH1_Q13011_seq.12662.82	NASH_biomarker_GRS	ALL	2810	0.00882754	0.0187812	0.638378
TST_Q16762_seq.12663.1	NASH_biomarker_GRS	ALL	2810	0.0429227	0.0188278	0.0226974
PTPN13_Q12923_seq.12664.19	NASH_biomarker_GRS	ALL	2810	-0.00785771	0.0188131	0.676219
ILF2_Q12905_seq.12665.16	NASH_biomarker_GRS	ALL	2810	-0.0142144	0.0187832	0.449257
GDA_Q9Y2T3_seq.12667.2	NASH_biomarker_GRS	ALL	2810	-0.0156346	0.0187902	0.405446
VPS4B_O75351_seq.12668.7	NASH_biomarker_GRS	ALL	2810	0.00507664	0.0188893	0.788136
HECW1_Q76N89_seq.12669.30	NASH_biomarker_GRS	ALL	2810	-0.0150384	0.0188457	0.424955
RAD1_O60671_seq.12670.15	NASH_biomarker_GRS	ALL	2810	0.0227379	0.0188549	0.227943
SULT1B1_O43704_seq.12671.35	NASH_biomarker_GRS	ALL	2810	-0.0110483	0.0188544	0.557936
DARS_P14868_seq.12675.14	NASH_biomarker_GRS	ALL	2810	0.0158236	0.0187311	0.398308
PACSIN1_Q9BY11_seq.12676.1	NASH_biomarker_GRS	ALL	2810	0.00408211	0.0186651	0.826898
FLII_Q13045_seq.12677.164	NASH_biomarker_GRS	ALL	2810	0.034813	0.0187079	0.0628672
SNRPA_P09012_seq.12678.66	NASH_biomarker_GRS	ALL	2810	0.0300679	0.0187834	0.109542
USP21_Q9UK80_seq.12681.63	NASH_biomarker_GRS	ALL	2810	-0.0175097	0.018837	0.35269
CCBL2_Q6YP21_seq.12682.5	NASH_biomarker_GRS	ALL	2810	0.000570179	0.0187728	0.975772
DPYSL5_Q9BPU6_seq.12683.156	NASH_biomarker_GRS	ALL	2810	-0.0293204	0.0188492	0.119935
SCIN_Q9Y6U3_seq.12684.5	NASH_biomarker_GRS	ALL	2810	-0.00462427	0.0186376	0.804064
HOMER2_Q9NSB8_seq.12685.57	NASH_biomarker_GRS	ALL	2810	0.00567901	0.0186773	0.761105
MPST_P25325_seq.12686.15	NASH_biomarker_GRS	ALL	2810	0.0226315	0.018858	0.230201
DECR1_Q16698_seq.12687.2	NASH_biomarker_GRS	ALL	2810	0.0347759	0.0186889	0.0628798
RPS6KA6_Q9UK32_seq.12688.115	NASH_biomarker_GRS	ALL	2810	0.0236007	0.0187757	0.208866
ARPC1B_O15143_seq.12689.56	NASH_biomarker_GRS	ALL	2810	0.0217955	0.0185633	0.240446
Sep10_Q9P0V9_seq.12690.33	NASH_biomarker_GRS	ALL	2810	-0.0373815	0.0188726	0.0477201
SHMT2_P34897_seq.12691.44	NASH_biomarker_GRS	ALL	2810	0.0343412	0.0186627	0.0658601
DOT1L_Q8TEK3_seq.12692.56	NASH_biomarker_GRS	ALL	2810	-0.0077627	0.0188671	0.68078
SH3BGRL_O75368_seq.12693.2	NASH_biomarker_GRS	ALL	2810	0.0308775	0.0187868	0.100376
DIMT1_Q9UNQ2_seq.12694.28	NASH_biomarker_GRS	ALL	2810	-0.00685244	0.0186852	0.713848
KLHL12_Q53G59_seq.12695.62	NASH_biomarker_GRS	ALL	2810	-0.0133136	0.0187702	0.478199
PRMT3_O60678_seq.12696.166	NASH_biomarker_GRS	ALL	2810	-0.000979486	0.018826	0.95851
PIP4K2A_P48426_seq.12697.30	NASH_biomarker_GRS	ALL	2810	0.0269981	0.0187351	0.149685
KPNA4_O00629_seq.12698.72	NASH_biomarker_GRS	ALL	2810	0.0166108	0.0187834	0.376594
CCT8_P50990_seq.12699.28	NASH_biomarker_GRS	ALL	2810	0.0330654	0.0187433	0.0778208
ACLY_P53396_seq.12700.9	NASH_biomarker_GRS	ALL	2810	0.00915728	0.0187795	0.625856
EIF1B_O60739_seq.12701.1	NASH_biomarker_GRS	ALL	2810	0.015812	0.0187338	0.398721
PELI2_Q9HAT8_seq.12702.13	NASH_biomarker_GRS	ALL	2810	0.00722822	0.0185974	0.697551
NEK7_Q8TDX7_seq.12703.6	NASH_biomarker_GRS	ALL	2810	0.0042993	0.0187183	0.818354
SH2D3C_Q8N5H7_seq.12704.26	NASH_biomarker_GRS	ALL	2810	0.00900515	0.0187835	0.631678
HERC1_Q15751_seq.12705.9	NASH_biomarker_GRS	ALL	2810	-0.0125873	0.0188863	0.505161
CDC42BPA_Q5VT25_seq.12706.2	NASH_biomarker_GRS	ALL	2810	0.0409176	0.0187321	0.0290192
DPYSL3_Q14195_seq.12707.26	NASH_biomarker_GRS	ALL	2810	0.0020729	0.0186696	0.9116
L3MBTL2_Q969R5_seq.12708.91	NASH_biomarker_GRS	ALL	2810	0.0125691	0.0187925	0.503655
H1FX_Q92522_seq.12709.63	NASH_biomarker_GRS	ALL	2810	0.00216444	0.0185741	0.907241
GJA8_P48165_seq.12711.19	NASH_biomarker_GRS	ALL	2810	-0.0235276	0.0188687	0.212533
HMG20A_Q9NP66_seq.12712.9	NASH_biomarker_GRS	ALL	2810	0.0198046	0.0188631	0.293849
RGS19_P49795_seq.12713.365	NASH_biomarker_GRS	ALL	2810	0.00456265	0.0188861	0.809118
AP1G2_O75843_seq.12714.38	NASH_biomarker_GRS	ALL	2810	0.0180343	0.0187546	0.336335
DCP1B_Q8IZD4_seq.12715.30	NASH_biomarker_GRS	ALL	2810	-0.0109931	0.0188064	0.558903
ZNF175_Q9Y473_seq.12716.3	NASH_biomarker_GRS	ALL	2810	0.00567178	0.0188755	0.763831
TOX3_O15405_seq.12717.65	NASH_biomarker_GRS	ALL	2810	-2.86915e-05	0.0187956	0.998782
PIN4_Q9Y237_seq.12718.43	NASH_biomarker_GRS	ALL	2810	0.0308247	0.0186797	0.0990191
UBQLN4_Q9NRR5_seq.12720.71	NASH_biomarker_GRS	ALL	2810	0.0280077	0.0187504	0.135365
TAX1BP1_Q86VP1_seq.12721.4	NASH_biomarker_GRS	ALL	2810	0.00871977	0.0188171	0.643116
CIRBP_Q14011_seq.12724.81	NASH_biomarker_GRS	ALL	2810	0.0172491	0.0187066	0.356562
RFXAP_O00287_seq.12726.3	NASH_biomarker_GRS	ALL	2810	0.0247788	0.0188526	0.188838
PTGFRN_Q9P2B2_seq.12727.7	NASH_biomarker_GRS	ALL	2810	0.0110196	0.0188136	0.558106
PSMG3_Q9BT73_seq.12729.12	NASH_biomarker_GRS	ALL	2810	0.0250408	0.0188147	0.183326
NDC80_O14777_seq.12730.3	NASH_biomarker_GRS	ALL	2810	0.00333039	0.0188597	0.859845
PLEKHA7_Q6IQ23_seq.12731.12	NASH_biomarker_GRS	ALL	2810	0.0250576	0.0188201	0.183157
MPP7_Q5T2T1_seq.12732.13	NASH_biomarker_GRS	ALL	2810	-0.00540928	0.0188892	0.774617
KIF22_Q14807_seq.12734.112	NASH_biomarker_GRS	ALL	2810	-0.0379059	0.0188161	0.0440481
CSDE1_O75534_seq.12735.39	NASH_biomarker_GRS	ALL	2810	-0.0108071	0.0189013	0.567526
PLS1_Q14651_seq.12737.12	NASH_biomarker_GRS	ALL	2810	0.0209666	0.0188055	0.264981
NISCH_Q9Y2I1_seq.12738.43	NASH_biomarker_GRS	ALL	2810	0.0118894	0.0188966	0.529282
FEV_Q99581_seq.12740.55	NASH_biomarker_GRS	ALL	2810	0.0156806	0.0187206	0.402321
TMEM8B_A6NDV4_seq.12742.160	NASH_biomarker_GRS	ALL	2810	-0.00516609	0.0188329	0.783865
BAG5_Q9UL15_seq.12743.18	NASH_biomarker_GRS	ALL	2810	-0.0271038	0.0188461	0.150499
CYTH4_Q9UIA0_seq.12746.4	NASH_biomarker_GRS	ALL	2810	0.00853872	0.0187046	0.648063
RBM3_P98179_seq.12747.89	NASH_biomarker_GRS	ALL	2810	0.0155554	0.018741	0.406598
BRDT_Q58F21_seq.12748.6	NASH_biomarker_GRS	ALL	2810	0.00294665	0.0188409	0.875732
ITGB2_P05107_seq.12750.9	NASH_biomarker_GRS	ALL	2810	-0.00670043	0.01888	0.722695
ZHX1_Q9UKY1_seq.12751.26	NASH_biomarker_GRS	ALL	2810	0.0221776	0.0188297	0.238977
APBB2_Q92870_seq.12753.6	NASH_biomarker_GRS	ALL	2810	0.0223353	0.0187746	0.234284
CSDC2_Q9Y534_seq.12754.14	NASH_biomarker_GRS	ALL	2810	0.0280903	0.0188779	0.136865
BACH2_Q9BYV9_seq.12756.3	NASH_biomarker_GRS	ALL	2810	-0.0276756	0.0187463	0.139971
GRID2_O43424_seq.12758.47	NASH_biomarker_GRS	ALL	2810	0.00361092	0.0188591	0.848173
ILF3_Q12906_seq.12759.47	NASH_biomarker_GRS	ALL	2810	0.0403087	0.0188592	0.0326557
ZNF774_Q6NX45_seq.12760.34	NASH_biomarker_GRS	ALL	2810	-0.032168	0.0187692	0.0866632
APBB2_Q92870_seq.12761.12	NASH_biomarker_GRS	ALL	2810	-0.00615818	0.0188195	0.743524
ZNF334_Q9HCZ1_seq.12763.69	NASH_biomarker_GRS	ALL	2810	-0.0405096	0.0188521	0.0317345
ELMO1_Q92556_seq.12764.3	NASH_biomarker_GRS	ALL	2810	-0.0104689	0.0188737	0.579157
GPR142_Q7Z601_seq.12766.33	NASH_biomarker_GRS	ALL	2810	-0.00949628	0.0188622	0.614684
PPP1R3B_Q86XI6_seq.12768.3	NASH_biomarker_GRS	ALL	2810	-0.0329989	0.018867	0.0803961
ZNF180_Q9UJW8_seq.12771.19	NASH_biomarker_GRS	ALL	2810	-0.00697666	0.0188595	0.711464
NUP98_P52948_seq.12772.8	NASH_biomarker_GRS	ALL	2810	0.0188209	0.0188947	0.319289
HCN1_O60741_seq.12774.12	NASH_biomarker_GRS	ALL	2810	0.000847005	0.0188145	0.964096
HMGB3_O15347_seq.12775.6	NASH_biomarker_GRS	ALL	2810	0.0234772	0.0187791	0.211339
SF1_Q15637_seq.12777.11	NASH_biomarker_GRS	ALL	2810	0.015147	0.0188528	0.421793
PRDM4_Q9UKN5_seq.12779.30	NASH_biomarker_GRS	ALL	2810	0.013113	0.0188077	0.485728
TARBP2_Q15633_seq.12781.2	NASH_biomarker_GRS	ALL	2810	0.0100724	0.0187885	0.591936
HNRNPM_P52272_seq.12783.29	NASH_biomarker_GRS	ALL	2810	0.0307553	0.0187244	0.100594
APBB3_O95704_seq.12784.10	NASH_biomarker_GRS	ALL	2810	-0.0316804	0.0188115	0.0922741
ZBTB33_Q86T24_seq.12785.49	NASH_biomarker_GRS	ALL	2810	0.00775796	0.0188983	0.681463
GPCPD1_Q9NPB8_seq.12786.61	NASH_biomarker_GRS	ALL	2810	0.0163253	0.0188014	0.385304
ZNF134_P52741_seq.12787.47	NASH_biomarker_GRS	ALL	2810	-0.0166659	0.0188736	0.377297
CCDC101_Q96ES7_seq.12788.6	NASH_biomarker_GRS	ALL	2810	0.00936284	0.0188161	0.618808
CCDC51_Q96ER9_seq.12790.10	NASH_biomarker_GRS	ALL	2810	-0.00905721	0.0188962	0.631753
PIWIL1_Q96J94_seq.12793.4	NASH_biomarker_GRS	ALL	2810	-0.019286	0.0188553	0.306473
NLRP4_Q96MN2_seq.12794.6	NASH_biomarker_GRS	ALL	2810	-0.00562261	0.0188109	0.765037
ZNF566_Q969W8_seq.12795.2	NASH_biomarker_GRS	ALL	2810	0.000884924	0.0188156	0.962492
NUDT3_O95989_seq.12796.44	NASH_biomarker_GRS	ALL	2810	0.0109108	0.0186977	0.55958
SLC4A8_Q2Y0W8_seq.12798.46	NASH_biomarker_GRS	ALL	2810	0.0212009	0.0188677	0.261253
DNAJC27_Q9NZQ0_seq.12799.65	NASH_biomarker_GRS	ALL	2810	-0.00456462	0.0187709	0.807887
TPPP2_P59282_seq.12800.5	NASH_biomarker_GRS	ALL	2810	-0.0296309	0.0188269	0.115633
IRF2_P14316_seq.12801.33	NASH_biomarker_GRS	ALL	2810	-0.00844444	0.0188038	0.653408
ZNF329_Q86UD4_seq.12803.9	NASH_biomarker_GRS	ALL	2810	-0.00493613	0.0187943	0.792848
GMEB2_Q9UKD1_seq.12804.5	NASH_biomarker_GRS	ALL	2810	0.00672094	0.0187566	0.720128
ARHGAP30_Q7Z6I6_seq.12807.89	NASH_biomarker_GRS	ALL	2810	-0.0381048	0.0188727	0.0435776
CARHSP1_Q9Y2V2_seq.12808.103	NASH_biomarker_GRS	ALL	2810	0.00531012	0.0188739	0.778465
ZNF415_Q09FC8_seq.12811.55	NASH_biomarker_GRS	ALL	2810	-0.00507394	0.0187339	0.786533
ACYP2_P14621_seq.12812.25	NASH_biomarker_GRS	ALL	2810	0.019314	0.0188012	0.304379
EHBP1_Q8NDI1_seq.12813.18	NASH_biomarker_GRS	ALL	2810	-0.0216729	0.0189071	0.251776
RNPC3_Q96LT9_seq.12814.17	NASH_biomarker_GRS	ALL	2810	0.0112446	0.018848	0.550826
IARS_P41252_seq.12815.9	NASH_biomarker_GRS	ALL	2810	-0.00594094	0.0188416	0.75255
GEM_P55040_seq.12817.1	NASH_biomarker_GRS	ALL	2810	0.0263348	0.0188836	0.163252
SLC14A2_Q15849_seq.12818.159	NASH_biomarker_GRS	ALL	2810	0.0209601	0.0186982	0.262396
GRAP_Q13588_seq.12820.1	NASH_biomarker_GRS	ALL	2810	0.00800063	0.018837	0.671066
NLRP10_Q86W26_seq.12821.6	NASH_biomarker_GRS	ALL	2810	0.00430242	0.0188546	0.819516
APBB1_O00213_seq.12822.34	NASH_biomarker_GRS	ALL	2810	-0.00636109	0.018883	0.736241
APPL1_Q9UKG1_seq.12825.18	NASH_biomarker_GRS	ALL	2810	-0.00280528	0.0188434	0.881664
SLC5A5_Q92911_seq.12826.5	NASH_biomarker_GRS	ALL	2810	-0.0348835	0.0188024	0.0636632
RGS3_P49796_seq.12827.37	NASH_biomarker_GRS	ALL	2810	0.0217817	0.0188824	0.248786
SAP18_O00422_seq.12830.4	NASH_biomarker_GRS	ALL	2810	0.003737	0.0187705	0.842207
TESC_Q96BS2_seq.12831.21	NASH_biomarker_GRS	ALL	2810	-0.00024245	0.0187689	0.989694
ASH2L_Q9UBL3_seq.12832.10	NASH_biomarker_GRS	ALL	2810	0.0145632	0.0187967	0.438539
KCNF1_Q9H3M0_seq.12834.3	NASH_biomarker_GRS	ALL	2810	-0.0103758	0.0188612	0.582284
PYDC1_Q8WXC3_seq.12835.101	NASH_biomarker_GRS	ALL	2810	-0.0253799	0.0187485	0.17594
DUSP15_Q9H1R2_seq.12838.28	NASH_biomarker_GRS	ALL	2810	-0.00414023	0.0188177	0.825873
STX10_O60499_seq.12842.43	NASH_biomarker_GRS	ALL	2810	0.00193793	0.0188593	0.918163
ZNF410_Q86VK4_seq.12843.6	NASH_biomarker_GRS	ALL	2810	0.00253257	0.0187832	0.892755
BAG4_O95429_seq.12844.10	NASH_biomarker_GRS	ALL	2810	0.0198295	0.0187401	0.290086
SNX17_Q15036_seq.12845.18	NASH_biomarker_GRS	ALL	2810	0.0179149	0.0188351	0.341614
FBXL5_Q9UKA1_seq.12846.3	NASH_biomarker_GRS	ALL	2810	0.00575129	0.0187739	0.759365
RNGTT_O60942_seq.12847.27	NASH_biomarker_GRS	ALL	2810	-0.00433072	0.0188315	0.81813
ARHGEF2_Q92974_seq.12848.9	NASH_biomarker_GRS	ALL	2810	-0.0250217	0.018889	0.185388
GSKIP_Q9P0R6_seq.12849.25	NASH_biomarker_GRS	ALL	2810	-0.00124085	0.0188859	0.947619
POLM_Q9NP87_seq.12851.5	NASH_biomarker_GRS	ALL	2810	0.0186191	0.0187728	0.321376
TMOD2_Q9NZR1_seq.12853.112	NASH_biomarker_GRS	ALL	2810	0.0161938	0.0187697	0.388342
TEAD3_Q99594_seq.12854.3	NASH_biomarker_GRS	ALL	2810	0.0293443	0.018862	0.119884
CASS4_Q9NQ75_seq.12855.16	NASH_biomarker_GRS	ALL	2810	0.00125209	0.0188091	0.94693
TMEM237_Q96Q45_seq.12856.14	NASH_biomarker_GRS	ALL	2810	-0.0199407	0.01883	0.289696
ECI2_O75521_seq.12859.33	NASH_biomarker_GRS	ALL	2810	0.0163624	0.0186995	0.381639
ARPP21_Q9UBL0_seq.12860.7	NASH_biomarker_GRS	ALL	2810	0.0162213	0.0188822	0.390373
TMOD3_Q9NYL9_seq.12861.13	NASH_biomarker_GRS	ALL	2810	0.0132847	0.0187823	0.479441
NEDD9_Q14511_seq.12862.14	NASH_biomarker_GRS	ALL	2810	0.0152717	0.018766	0.415831
NIPAL4_Q0D2K0_seq.12864.9	NASH_biomarker_GRS	ALL	2810	0.0272751	0.0188591	0.148217
DYNLT3_P51808_seq.12867.40	NASH_biomarker_GRS	ALL	2810	-0.0142859	0.0188404	0.448362
DDX6_P26196_seq.12869.68	NASH_biomarker_GRS	ALL	2810	0.0190879	0.0186732	0.306772
TWF1_Q12792_seq.12871.10	NASH_biomarker_GRS	ALL	2810	0.0157203	0.018695	0.400487
CNGA2_Q16280_seq.12872.35	NASH_biomarker_GRS	ALL	2810	-0.0044318	0.0188993	0.814618
SPN_P16150_seq.12873.11	NASH_biomarker_GRS	ALL	2810	-0.0261857	0.0188853	0.165685
UBTD2_Q8WUN7_seq.12875.28	NASH_biomarker_GRS	ALL	2810	-0.00832163	0.0187777	0.657681
SPEF1_Q9Y4P9_seq.12876.39	NASH_biomarker_GRS	ALL	2810	-0.0370792	0.0188764	0.0495931
OSBPL11_Q9BXB4_seq.12878.60	NASH_biomarker_GRS	ALL	2810	-0.00541065	0.0188567	0.774183
RBL1_P28749_seq.12879.5	NASH_biomarker_GRS	ALL	2810	0.0115853	0.0188804	0.539519
SV2A_Q7L0J3_seq.12880.1	NASH_biomarker_GRS	ALL	2810	0.0113291	0.0188277	0.547406
RDH16_O75452_seq.12881.17	NASH_biomarker_GRS	ALL	2810	-0.0120297	0.0188726	0.523906
PARP11_Q9NR21_seq.12882.7	NASH_biomarker_GRS	ALL	2810	0.0110316	0.018884	0.559149
NR1D2_Q14995_seq.12885.42	NASH_biomarker_GRS	ALL	2810	-0.0144134	0.0187555	0.442263
SAP30_O75446_seq.12888.18	NASH_biomarker_GRS	ALL	2810	0.0094387	0.018887	0.617294
MICALL2_Q8IY33_seq.12891.1	NASH_biomarker_GRS	ALL	2810	-0.00478093	0.018856	0.799862
SYTL1_Q8IYJ3_seq.12892.10	NASH_biomarker_GRS	ALL	2810	-0.0277346	0.0187601	0.139417
IFI16_Q16666_seq.12893.159	NASH_biomarker_GRS	ALL	2810	0.0273232	0.0187465	0.145089
PAXIP1_Q6ZW49_seq.12894.3	NASH_biomarker_GRS	ALL	2810	-0.00801438	0.0186997	0.668259
DGKB_Q9Y6T7_seq.12895.28	NASH_biomarker_GRS	ALL	2810	-0.00329129	0.0188288	0.861248
Fc_MOUSE_Q99LC4_seq.12898.5	NASH_biomarker_GRS	ALL	2810	-0.0279654	0.018831	0.137639
Fc_MOUSE_Q99LC4_seq.12900.29	NASH_biomarker_GRS	ALL	2810	-0.00354201	0.0188743	0.851154
CUBN_O60494_seq.12904.180	NASH_biomarker_GRS	ALL	2810	-0.031522	0.0187514	0.0928654
Fc_MOUSE_Q99LC4_seq.12906.137	NASH_biomarker_GRS	ALL	2810	-0.00958947	0.0188091	0.610209
Fc_MOUSE_Q99LC4_seq.12912.25	NASH_biomarker_GRS	ALL	2810	-0.00359025	0.0188979	0.849337
Fc_MOUSE_Q99LC4_seq.12915.26	NASH_biomarker_GRS	ALL	2810	-0.000977653	0.0187935	0.958516
Fc_MOUSE_Q99LC4_seq.12921.51	NASH_biomarker_GRS	ALL	2810	-0.0216295	0.0188647	0.251663
KRT17_Q04695_seq.12923.51	NASH_biomarker_GRS	ALL	2810	0.0017003	0.0188279	0.928049
AXIN2_Q9Y2T1_seq.12925.105	NASH_biomarker_GRS	ALL	2810	-0.0146133	0.0188635	0.43859
NR3C2_P08235_seq.12931.16	NASH_biomarker_GRS	ALL	2810	0.0441892	0.0187338	0.0184027
ENOX1_Q8TC92_seq.12933.17	NASH_biomarker_GRS	ALL	2810	-0.0162204	0.0188806	0.390359
HERC5_Q9UII4_seq.12934.1	NASH_biomarker_GRS	ALL	2810	-0.0249653	0.018778	0.183792
RLBP1_P12271_seq.12936.38	NASH_biomarker_GRS	ALL	2810	-0.0413095	0.0188497	0.0284966
POLR1C_O15160_seq.12939.1	NASH_biomarker_GRS	ALL	2810	-0.0113538	0.0188703	0.547439
ALDH3B1_P43353_seq.12940.35	NASH_biomarker_GRS	ALL	2810	0.0137808	0.0186814	0.460773
Fc_MOUSE_Q99LC4_seq.12941.24	NASH_biomarker_GRS	ALL	2810	-0.035092	0.0188331	0.0625228
RAB18_Q9NP72_seq.12945.33	NASH_biomarker_GRS	ALL	2810	0.0190687	0.0188908	0.312861
PPARA_Q07869_seq.12954.71	NASH_biomarker_GRS	ALL	2810	0.0217925	0.0188314	0.247272
KIAA1279_Q96EK5_seq.12956.40	NASH_biomarker_GRS	ALL	2810	0.015568	0.0187	0.405191
UQCRB_P14927_seq.12957.62	NASH_biomarker_GRS	ALL	2810	0.000853892	0.0188677	0.963906
Fc_MOUSE_Q99LC4_seq.12958.8	NASH_biomarker_GRS	ALL	2810	-0.0247649	0.0184841	0.180421
GCK_P35557_seq.12960.9	NASH_biomarker_GRS	ALL	2810	-0.00167817	0.0188469	0.929055
GPR107_Q5VW38_seq.12963.1	NASH_biomarker_GRS	ALL	2810	-0.00521116	0.0188309	0.782004
CSRP2_Q16527_seq.12968.2	NASH_biomarker_GRS	ALL	2810	-0.00818624	0.0188845	0.664691
STAU2_Q9NUL3_seq.12970.35	NASH_biomarker_GRS	ALL	2810	-0.010198	0.0188378	0.588302
KRT20_P35900_seq.12975.11	NASH_biomarker_GRS	ALL	2810	0.00538386	0.0187921	0.774519
SORBS3_O60504_seq.12976.49	NASH_biomarker_GRS	ALL	2810	0.0225021	0.0188301	0.232187
RBM22_Q9NW64_seq.12980.31	NASH_biomarker_GRS	ALL	2810	0.00404639	0.0187169	0.828856
LIN7C_Q9NUP9_seq.12986.12	NASH_biomarker_GRS	ALL	2810	-0.0274297	0.0188794	0.146365
SRSF7_Q16629_seq.12987.12	NASH_biomarker_GRS	ALL	2810	0.0263309	0.0188667	0.162936
EWSR1_Q01844_seq.12988.49	NASH_biomarker_GRS	ALL	2810	0.0341509	0.0188729	0.0704775
MAP3K3_Q99759_seq.12990.39	NASH_biomarker_GRS	ALL	2810	0.00806877	0.0186932	0.666035
CUL9_Q8IWT3_seq.12991.49	NASH_biomarker_GRS	ALL	2810	-0.0013043	0.0187336	0.944498
NPLOC4_Q8TAT6_seq.12993.21	NASH_biomarker_GRS	ALL	2810	0.0309685	0.0187002	0.0978232
LCN10_Q6JVE6_seq.13007.66	NASH_biomarker_GRS	ALL	2810	-0.0129467	0.018849	0.492224
RPS10_P46783_seq.13011.20	NASH_biomarker_GRS	ALL	2810	-0.0159798	0.0188726	0.397224
PARK2_O60260_seq.13013.41	NASH_biomarker_GRS	ALL	2810	-0.00278279	0.0188529	0.882665
Fc_MOUSE_Q99LC4_seq.13021.12	NASH_biomarker_GRS	ALL	2810	0.00152644	0.0188724	0.935542
TP53I11_O14683_seq.13022.20	NASH_biomarker_GRS	ALL	2810	0.00791587	0.0187804	0.673426
Fc_MOUSE_Q99LC4_seq.13023.8	NASH_biomarker_GRS	ALL	2810	-0.0159886	0.0187162	0.39303
FRS2_Q8WU20_seq.13025.4	NASH_biomarker_GRS	ALL	2810	-0.00261068	0.0187594	0.889329
CBX7_O95931_seq.13027.20	NASH_biomarker_GRS	ALL	2810	-0.013502	0.0187575	0.471697
Fc_MOUSE_Q99LC4_seq.13028.2	NASH_biomarker_GRS	ALL	2810	-0.019769	0.018836	0.294023
BECN1_Q14457_seq.13032.1	NASH_biomarker_GRS	ALL	2810	-0.0480467	0.0188247	0.0107534
PPP1R8_Q12972_seq.13039.1	NASH_biomarker_GRS	ALL	2810	-0.0179374	0.0188935	0.342501
TRAF4_Q9BUZ4_seq.13041.47	NASH_biomarker_GRS	ALL	2810	0.0149798	0.0186476	0.421864
KCNA10_Q16322_seq.13042.7	NASH_biomarker_GRS	ALL	2810	0.0112704	0.0188986	0.550983
ATAD2_Q6PL18_seq.13043.157	NASH_biomarker_GRS	ALL	2810	-0.0371676	0.018862	0.0488799
TSG101_Q99816_seq.13044.5	NASH_biomarker_GRS	ALL	2810	0.0211977	0.0187449	0.258214
SLC6A14_Q9UN76_seq.13053.6	NASH_biomarker_GRS	ALL	2810	-0.0270078	0.0188575	0.152197
PSD_A5PKW4_seq.13055.53	NASH_biomarker_GRS	ALL	2810	-0.028152	0.0188891	0.136237
SLC6A16_Q9GZN6_seq.13056.18	NASH_biomarker_GRS	ALL	2810	-0.0180763	0.01849	0.328343
RFK_Q969G6_seq.13059.33	NASH_biomarker_GRS	ALL	2810	0.00345255	0.0187908	0.854234
GMFG_O60234_seq.13062.4	NASH_biomarker_GRS	ALL	2810	0.0280913	0.0187338	0.133857
EDC4_Q6P2E9_seq.13066.42	NASH_biomarker_GRS	ALL	2810	0.00650438	0.0188065	0.729476
PRKG1_Q13976_seq.13067.5	NASH_biomarker_GRS	ALL	2810	0.00192124	0.0188467	0.918811
CCS_O14618_seq.13068.139	NASH_biomarker_GRS	ALL	2810	-0.0143961	0.0189061	0.446453
ANP32A_P39687_seq.13073.14	NASH_biomarker_GRS	ALL	2810	0.00352073	0.0188674	0.851984
FXR1_P51114_seq.13076.4	NASH_biomarker_GRS	ALL	2810	0.00805601	0.0188525	0.669181
CETN2_P41208_seq.13078.3	NASH_biomarker_GRS	ALL	2810	-0.00418486	0.0188484	0.824309
UNC45A_Q9H3U1_seq.13082.9	NASH_biomarker_GRS	ALL	2810	0.0212621	0.0186893	0.255359
VARS_P26640_seq.13083.18	NASH_biomarker_GRS	ALL	2810	-0.0326453	0.018899	0.0842145
GLP1R_P43220_seq.13085.18	NASH_biomarker_GRS	ALL	2810	0.000628053	0.0188563	0.973432
BTC_P35070_seq.13088.397	NASH_biomarker_GRS	ALL	2810	0.015535	0.0187835	0.408277
HIF1A_Q16665_seq.13089.6	NASH_biomarker_GRS	ALL	2810	-0.0177713	0.0188601	0.346136
S100A6_P06703_seq.13090.17	NASH_biomarker_GRS	ALL	2810	0.0143428	0.0187811	0.445121
SECTM1_Q8WVN6_seq.13093.6	NASH_biomarker_GRS	ALL	2810	0.0274254	0.0188735	0.146304
RSPO3_Q9BXY4_seq.13094.75	NASH_biomarker_GRS	ALL	2810	0.0120209	0.01885	0.523711
REG1A_P05451_seq.13095.51	NASH_biomarker_GRS	ALL	2810	0.0180771	0.0188847	0.33853
BCL2L2_Q92843_seq.13097.11	NASH_biomarker_GRS	ALL	2810	-0.011934	0.0188173	0.525999
FIGF_O43915_seq.13098.93	NASH_biomarker_GRS	ALL	2810	0.00362834	0.0187057	0.846213
SOST_Q9BQB4_seq.13101.60	NASH_biomarker_GRS	ALL	2810	0.0290408	0.0186057	0.118672
FAM3D_Q96BQ1_seq.13102.1	NASH_biomarker_GRS	ALL	2810	0.00288451	0.0188656	0.87849
CSH1_CSH2_P0DML2_P0DML3_seq.13103.125	NASH_biomarker_GRS	ALL	2810	0.0162328	0.0187574	0.386889
EFNB1_P98172_seq.13104.32	NASH_biomarker_GRS	ALL	2810	0.0490675	0.018879	0.00939713
SNAP25_P60880_seq.13105.7	NASH_biomarker_GRS	ALL	2810	0.0294178	0.0185418	0.112725
LYPD3_O95274_seq.13107.9	NASH_biomarker_GRS	ALL	2810	-0.0085308	0.0188731	0.651298
NEGR1_Q7Z3B1_seq.13109.82	NASH_biomarker_GRS	ALL	2810	0.00948264	0.018785	0.613739
BCL6_P41182_seq.13111.79	NASH_biomarker_GRS	ALL	2810	0.0229617	0.0188701	0.223771
FSTL1_Q12841_seq.13112.179	NASH_biomarker_GRS	ALL	2810	0.00565415	0.0189041	0.764889
SPP1_P10451_seq.13113.7	NASH_biomarker_GRS	ALL	2810	-0.00877662	0.0188555	0.641633
LUM_P51884_seq.13114.50	NASH_biomarker_GRS	ALL	2810	0.028812	0.0188649	0.126805
CD177_Q8N6Q3_seq.13116.25	NASH_biomarker_GRS	ALL	2810	-0.0224717	0.0189154	0.234931
SMOC1_Q9H4F8_seq.13118.5	NASH_biomarker_GRS	ALL	2810	0.00245853	0.0187974	0.89595
SERPINA10_Q9UK55_seq.13119.26	NASH_biomarker_GRS	ALL	2810	-0.0194212	0.0188168	0.302107
FLRT2_O43155_seq.13122.19	NASH_biomarker_GRS	ALL	2810	0.0227808	0.0188355	0.226588
FLRT3_Q9NZU0_seq.13123.3	NASH_biomarker_GRS	ALL	2810	0.0113585	0.01884	0.54663
ISLR2_Q6UXK2_seq.13124.20	NASH_biomarker_GRS	ALL	2810	0.0374474	0.0188616	0.0472005
VTN_P04004_seq.13125.45	NASH_biomarker_GRS	ALL	2810	0.0536797	0.0188631	0.00446298
DSC2_Q02487_seq.13126.52	NASH_biomarker_GRS	ALL	2810	-0.0140771	0.0187967	0.453972
LDLR_P01130_seq.13129.40	NASH_biomarker_GRS	ALL	2810	-0.0205718	0.0188502	0.275221
HK2_P52789_seq.13130.150	NASH_biomarker_GRS	ALL	2810	0.0102267	0.0187368	0.585242
HK1_P19367_seq.13131.5	NASH_biomarker_GRS	ALL	2810	-0.000538757	0.0188908	0.97725
SEMA5A_Q13591_seq.13132.14	NASH_biomarker_GRS	ALL	2810	0.035947	0.0188735	0.0569318
LTBP4_Q8N2S1_seq.13133.73	NASH_biomarker_GRS	ALL	2810	0.0404162	0.0187809	0.0314841
MDM2_Q00987_seq.13228.75	NASH_biomarker_GRS	ALL	2810	-0.0169548	0.0188745	0.369107
MDM4_O15151_seq.13229.20	NASH_biomarker_GRS	ALL	2810	-0.00503012	0.018684	0.78778
IGHG2_P01859_seq.13230.174	NASH_biomarker_GRS	ALL	2810	-0.0306047	0.0188638	0.10483
IGHG4_P01861_seq.13231.90	NASH_biomarker_GRS	ALL	2810	-0.0217531	0.0188285	0.248053
WNT3A_P56704_seq.13236.25	NASH_biomarker_GRS	ALL	2810	-0.0547814	0.0187728	0.00354952
SHANK1_Q9Y566_seq.13240.170	NASH_biomarker_GRS	ALL	2810	0.00310475	0.0188243	0.869008
SHANK3_Q9BYB0_seq.13242.134	NASH_biomarker_GRS	ALL	2810	0.023573	0.0188219	0.21052
WNT5A_P41221_seq.13268.45	NASH_biomarker_GRS	ALL	2810	-0.0121537	0.0188901	0.520025
DEFB113_Q30KQ7_seq.13374.4	NASH_biomarker_GRS	ALL	2810	0.0012281	0.018887	0.94816
SYNGR3_O43761_seq.13375.48	NASH_biomarker_GRS	ALL	2810	-0.0137905	0.0188448	0.464355
CYB561D1_Q8N8Q1_seq.13377.3	NASH_biomarker_GRS	ALL	2810	0.0110958	0.0188244	0.555617
C5orf63_A6NC05_seq.13378.80	NASH_biomarker_GRS	ALL	2810	-0.0260999	0.01883	0.165833
B4GALT1_P15291_seq.13381.49	NASH_biomarker_GRS	ALL	2810	-0.00458549	0.0188034	0.807354
FH_P07954_seq.13384.110	NASH_biomarker_GRS	ALL	2810	0.0254116	0.0187924	0.176413
RNF34_Q969K3_seq.13386.248	NASH_biomarker_GRS	ALL	2810	0.0105491	0.0187548	0.573838
EHF_Q9NZC4_seq.13387.55	NASH_biomarker_GRS	ALL	2810	-0.0156597	0.0188559	0.406331
PCSK1_P29120_seq.13388.57	NASH_biomarker_GRS	ALL	2810	0.0194621	0.0187821	0.300197
Fc_MOUSE_Q99LC4_seq.13389.8	NASH_biomarker_GRS	ALL	2810	-0.0641464	0.0187025	0.000612728
ATP1B1_P05026_seq.13392.13	NASH_biomarker_GRS	ALL	2810	0.0229646	0.0185312	0.215362
DERL1_Q9BUN8_seq.13393.46	NASH_biomarker_GRS	ALL	2810	0.0271273	0.0186982	0.146948
DEFB4A_O15263_seq.13397.88	NASH_biomarker_GRS	ALL	2810	-0.013212	0.0189138	0.484901
RELL1_Q8IUW5_seq.13399.33	NASH_biomarker_GRS	ALL	2810	-0.0284959	0.0189115	0.131975
ETV5_P41161_seq.13403.5	NASH_biomarker_GRS	ALL	2810	0.0259851	0.0188764	0.16875
SPINK2_P20155_seq.13405.61	NASH_biomarker_GRS	ALL	2810	-0.00979503	0.0188772	0.603884
Fc_MOUSE_Q99LC4_seq.13409.9	NASH_biomarker_GRS	ALL	2810	0.0154297	0.0186979	0.409324
RNF41_Q9H4P4_seq.13411.21	NASH_biomarker_GRS	ALL	2810	0.0211425	0.0187943	0.26071
WFDC6_Q9BQY6_seq.13412.5	NASH_biomarker_GRS	ALL	2810	-0.0165392	0.018807	0.379251
TMEM132D_Q14C87_seq.13416.8	NASH_biomarker_GRS	ALL	2810	5.28821e-05	0.0188527	0.997762
TMEM167B_Q9NRX6_seq.13421.17	NASH_biomarker_GRS	ALL	2810	0.000270533	0.0188494	0.98855
ENOX2_Q16206_seq.13422.66	NASH_biomarker_GRS	ALL	2810	-0.0199657	0.018863	0.289937
FAM213A_Q9BRX8_seq.13423.94	NASH_biomarker_GRS	ALL	2810	-0.00808857	0.0188384	0.66769
Fc_MOUSE_Q99LC4_seq.13424.51	NASH_biomarker_GRS	ALL	2810	-0.00385577	0.0188793	0.838186
MAN1C1_Q9NR34_seq.13427.66	NASH_biomarker_GRS	ALL	2810	0.0267627	0.0188391	0.155546
WFDC10A_Q9H1F0_seq.13429.3	NASH_biomarker_GRS	ALL	2810	-0.031235	0.0188681	0.0979474
SLC14A1_Q13336_seq.13430.50	NASH_biomarker_GRS	ALL	2810	0.00184632	0.0188722	0.922072
FAM159A_Q6UWV7_seq.13431.74	NASH_biomarker_GRS	ALL	2810	-0.0015809	0.0187219	0.932712
PARVA_Q9NVD7_seq.13434.172	NASH_biomarker_GRS	ALL	2810	0.0315777	0.0188246	0.093562
IL20RB_Q6UXL0_seq.13435.31	NASH_biomarker_GRS	ALL	2810	-0.00711554	0.0188504	0.70585
MAZ_P56270_seq.13436.54	NASH_biomarker_GRS	ALL	2810	0.0124514	0.0189092	0.51028
CHRD_Q9H2X0_seq.13438.115	NASH_biomarker_GRS	ALL	2810	-0.0243697	0.0188776	0.196834
IQCF3_P0C7M6_seq.13439.6	NASH_biomarker_GRS	ALL	2810	-0.0127279	0.0188905	0.500514
DIXDC1_Q155Q3_seq.13441.30	NASH_biomarker_GRS	ALL	2810	-0.0396435	0.0188261	0.035313
SPRN_Q5BIV9_seq.13447.42	NASH_biomarker_GRS	ALL	2810	0.0399715	0.0188369	0.0339276
SF3B4_Q15427_seq.13449.25	NASH_biomarker_GRS	ALL	2810	-0.0240404	0.0188476	0.202234
USP8_P40818_seq.13450.49	NASH_biomarker_GRS	ALL	2810	0.0150522	0.0187266	0.421589
FNDC4_Q9H6D8_seq.13451.2	NASH_biomarker_GRS	ALL	2810	0.00538034	0.0188564	0.775411
SMIM13_P0DJ93_seq.13452.113	NASH_biomarker_GRS	ALL	2810	-0.0109493	0.0188207	0.56077
MRPL33_O75394_seq.13453.2	NASH_biomarker_GRS	ALL	2810	0.0555962	0.0183278	0.00244006
Fc_MOUSE_Q99LC4_seq.13455.10	NASH_biomarker_GRS	ALL	2810	0.0256924	0.0188781	0.173636
ELF5_Q9UKW6_seq.13457.33	NASH_biomarker_GRS	ALL	2810	-0.0380452	0.0188647	0.0438182
TOR4A_Q9NXH8_seq.13459.30	NASH_biomarker_GRS	ALL	2810	-0.0103894	0.0187715	0.579988
CHAD_O15335_seq.13460.4	NASH_biomarker_GRS	ALL	2810	-0.0228269	0.0186426	0.220888
PXDN_Q92626_seq.13463.1	NASH_biomarker_GRS	ALL	2810	0.00352666	0.0187049	0.850466
NRAC_Q8N912_seq.13464.8	NASH_biomarker_GRS	ALL	2810	-0.0776104	0.0187508	3.59087e-05
RCAN1_P53805_seq.13465.5	NASH_biomarker_GRS	ALL	2810	-0.0170069	0.0188355	0.366649
NEURL4_Q96JN8_seq.13468.5	NASH_biomarker_GRS	ALL	2810	0.0205326	0.0188709	0.276664
PTH1R_Q03431_seq.13470.43	NASH_biomarker_GRS	ALL	2810	-0.00607549	0.0187695	0.746197
HDHD2_Q9H0R4_seq.13472.35	NASH_biomarker_GRS	ALL	2810	0.0243686	0.0187409	0.19361
ITPKA_P23677_seq.13473.55	NASH_biomarker_GRS	ALL	2810	-0.0254184	0.0188116	0.176739
GSTK1_Q9Y2Q3_seq.13474.40	NASH_biomarker_GRS	ALL	2810	0.0133775	0.0186761	0.473873
UBE2D4_Q9Y2X8_seq.13475.10	NASH_biomarker_GRS	ALL	2810	0.0263715	0.0187949	0.160693
KIN_O60870_seq.13476.16	NASH_biomarker_GRS	ALL	2810	-0.00736738	0.0188389	0.695773
LTB4R_Q15722_seq.13477.65	NASH_biomarker_GRS	ALL	2810	-0.000451164	0.0187575	0.980813
FAM171A2_A8MVW0_seq.13479.8	NASH_biomarker_GRS	ALL	2810	-0.012226	0.0188118	0.515804
TCEA2_Q15560_seq.13481.24	NASH_biomarker_GRS	ALL	2810	0.0170016	0.0188326	0.366725
CNOT1_A5YKK6_seq.13482.14	NASH_biomarker_GRS	ALL	2810	0.0310406	0.0187148	0.0973054
COL1A1_P02452_seq.13484.69	NASH_biomarker_GRS	ALL	2810	-0.0286923	0.0185349	0.121731
TMEM87B_Q96K49_seq.13485.20	NASH_biomarker_GRS	ALL	2810	-0.0283782	0.0187408	0.130076
PKD2_Q13563_seq.13486.9	NASH_biomarker_GRS	ALL	2810	-0.0167549	0.0188923	0.375228
UNC93B1_Q9H1C4_seq.13487.24	NASH_biomarker_GRS	ALL	2810	-0.00924655	0.0188432	0.623669
ARFIP1_P53367_seq.13488.3	NASH_biomarker_GRS	ALL	2810	0.0290283	0.0187308	0.121311
MPP6_Q9NZW5_seq.13490.1	NASH_biomarker_GRS	ALL	2810	0.0248132	0.0188043	0.187093
PDE6D_O43924_seq.13491.40	NASH_biomarker_GRS	ALL	2810	0.0156086	0.0188626	0.40803
HSPA9_P38646_seq.13492.44	NASH_biomarker_GRS	ALL	2810	0.0472811	0.0187947	0.0119366
GRID1_Q9ULK0_seq.13493.5	NASH_biomarker_GRS	ALL	2810	-0.053424	0.0187653	0.00444611
CERS5_Q8N5B7_seq.13494.6	NASH_biomarker_GRS	ALL	2810	0.00897877	0.0188045	0.633058
HCAR2_Q8TDS4_seq.13495.48	NASH_biomarker_GRS	ALL	2810	-0.00376834	0.0187805	0.840986
HMGCS1_Q01581_seq.13496.19	NASH_biomarker_GRS	ALL	2810	0.063558	0.0186327	0.00065623
EIF3J_O75822_seq.13497.34	NASH_biomarker_GRS	ALL	2810	0.024553	0.0187781	0.191139
MIOX_Q9UGB7_seq.13498.1	NASH_biomarker_GRS	ALL	2810	-0.0135783	0.0188203	0.47068
F8_P00451_seq.13499.30	NASH_biomarker_GRS	ALL	2810	0.00735479	0.0188843	0.696961
Fc_MOUSE_Q99LC4_seq.13500.9	NASH_biomarker_GRS	ALL	2810	-0.0266183	0.0188758	0.158597
SLC35G2_Q8TBE7_seq.13501.10	NASH_biomarker_GRS	ALL	2810	0.0112507	0.0188962	0.551629
SLC26A11_Q86WA9_seq.13502.2	NASH_biomarker_GRS	ALL	2810	-0.0106285	0.0188646	0.573204
ARL6IP5_O75915_seq.13503.19	NASH_biomarker_GRS	ALL	2810	0.00493194	0.018633	0.791269
DUS2_Q9NX74_seq.13506.10	NASH_biomarker_GRS	ALL	2810	-0.0180867	0.0188835	0.338245
TRADD_Q15628_seq.13507.51	NASH_biomarker_GRS	ALL	2810	0.011796	0.0188459	0.531418
SCAMP5_Q8TAC9_seq.13509.5	NASH_biomarker_GRS	ALL	2810	-0.0160038	0.0188151	0.395074
ATP2A3_Q93084_seq.13510.7	NASH_biomarker_GRS	ALL	2810	0.0242422	0.0188197	0.197808
SATB1_Q01826_seq.13511.29	NASH_biomarker_GRS	ALL	2810	-0.0145479	0.0188298	0.439823
HNRNPR_O43390_seq.13512.28	NASH_biomarker_GRS	ALL	2810	0.0083309	0.0187811	0.657382
PIAS3_Q9Y6X2_seq.13513.174	NASH_biomarker_GRS	ALL	2810	-0.0159044	0.0187143	0.395482
RAB35_Q15286_seq.13514.121	NASH_biomarker_GRS	ALL	2810	0.010365	0.0188415	0.582285
RPRD1A_Q96P16_seq.13515.8	NASH_biomarker_GRS	ALL	2810	0.0110225	0.0188913	0.559625
EMC4_Q5J8M3_seq.13516.46	NASH_biomarker_GRS	ALL	2810	0.0145278	0.0187845	0.439356
PTCHD3_Q3KNS1_seq.13517.3	NASH_biomarker_GRS	ALL	2810	-0.0155057	0.0188546	0.41093
ASAP2_O43150_seq.13518.5	NASH_biomarker_GRS	ALL	2810	0.0124395	0.0189204	0.510936
ARHGEF25_Q86VW2_seq.13519.112	NASH_biomarker_GRS	ALL	2810	-0.0177532	0.0188663	0.346786
VSNL1_P62760_seq.13522.20	NASH_biomarker_GRS	ALL	2810	-0.00370068	0.0188883	0.844684
HS6ST2_Q96MM7_seq.13524.25	NASH_biomarker_GRS	ALL	2810	0.0157748	0.0188897	0.403733
KCNG4_Q8TDN1_seq.13525.17	NASH_biomarker_GRS	ALL	2810	0.00140447	0.0188599	0.940643
SSB_P05455_seq.13526.5	NASH_biomarker_GRS	ALL	2810	0.0255972	0.018801	0.173472
NAP1L2_Q9ULW6_seq.13529.39	NASH_biomarker_GRS	ALL	2810	0.00295821	0.0187008	0.874322
UTS2R_Q9UKP6_seq.13530.5	NASH_biomarker_GRS	ALL	2810	-0.00712927	0.018816	0.704795
CNEP1R1_Q8N9A8_seq.13532.25	NASH_biomarker_GRS	ALL	2810	-0.0118633	0.0188935	0.530117
MYOM2_P54296_seq.13534.20	NASH_biomarker_GRS	ALL	2810	0.00695255	0.0188888	0.712843
COL4A3BP_Q9Y5P4_seq.13535.2	NASH_biomarker_GRS	ALL	2810	0.0391094	0.0187135	0.0367172
POLI_Q9UNA4_seq.13536.56	NASH_biomarker_GRS	ALL	2810	-0.0342954	0.018858	0.0690772
KCNN1_Q92952_seq.13539.131	NASH_biomarker_GRS	ALL	2810	-0.0102226	0.0187992	0.586637
GPR26_Q8NDV2_seq.13540.1	NASH_biomarker_GRS	ALL	2810	-0.00887518	0.018856	0.637905
MYCT1_Q8N699_seq.13541.1	NASH_biomarker_GRS	ALL	2810	-0.00137667	0.0188416	0.941759
HMHA1_Q92619_seq.13544.9	NASH_biomarker_GRS	ALL	2810	0.0111549	0.0186538	0.549889
EIF1AD_Q8N9N8_seq.13545.97	NASH_biomarker_GRS	ALL	2810	0.0412302	0.0187221	0.0277309
HTR7_P34969_seq.13547.5	NASH_biomarker_GRS	ALL	2810	0.0291096	0.0187868	0.121381
PPAPDC1A_Q5VZY2_seq.13548.53	NASH_biomarker_GRS	ALL	2810	-0.0358	0.0188736	0.0579529
ADAM29_Q9UKF5_seq.13549.15	NASH_biomarker_GRS	ALL	2810	-0.0193951	0.0187515	0.301075
SWAP70_Q9UH65_seq.13552.7	NASH_biomarker_GRS	ALL	2810	0.0247241	0.0188262	0.189195
DCUN1D3_Q8IWE4_seq.13553.4	NASH_biomarker_GRS	ALL	2810	0.0235229	0.0188204	0.211455
REPIN1_Q9BWE0_seq.13554.78	NASH_biomarker_GRS	ALL	2810	-0.00271834	0.0184841	0.883092
HTR2A_P28223_seq.13556.28	NASH_biomarker_GRS	ALL	2810	-0.010302	0.0188205	0.584159
PVRL3_Q9NQS3_seq.13557.3	NASH_biomarker_GRS	ALL	2810	0.00390734	0.0188086	0.835445
HTR6_P50406_seq.13561.5	NASH_biomarker_GRS	ALL	2810	-0.0150403	0.0188623	0.425303
ACBD7_Q8N6N7_seq.13563.259	NASH_biomarker_GRS	ALL	2810	-0.00806471	0.0186911	0.666157
RBL2_Q08999_seq.13565.2	NASH_biomarker_GRS	ALL	2810	0.00719224	0.0187755	0.701701
SSU72_Q9NP77_seq.13566.2	NASH_biomarker_GRS	ALL	2810	0.0455959	0.0188098	0.0154118
DPYSL2_Q16555_seq.13567.1	NASH_biomarker_GRS	ALL	2810	0.00445453	0.0188735	0.813434
PSMD4_P55036_seq.13568.30	NASH_biomarker_GRS	ALL	2810	-0.00216604	0.018819	0.908375
HDLBP_Q00341_seq.13570.43	NASH_biomarker_GRS	ALL	2810	0.0270972	0.0187526	0.148574
PSMD11_O00231_seq.13572.43	NASH_biomarker_GRS	ALL	2810	0.0291822	0.0187845	0.120411
ARPC3_O15145_seq.13573.5	NASH_biomarker_GRS	ALL	2810	0.0418747	0.0188403	0.0263215
RND1_Q92730_seq.13574.50	NASH_biomarker_GRS	ALL	2810	-0.020355	0.0188442	0.280157
DVL2_O14641_seq.13575.40	NASH_biomarker_GRS	ALL	2810	-0.0622569	0.0184554	0.000752638
U2AF2_P26368_seq.13577.25	NASH_biomarker_GRS	ALL	2810	0.0324854	0.0188569	0.0850477
ABLIM3_O94929_seq.13578.98	NASH_biomarker_GRS	ALL	2810	-0.0010185	0.0188258	0.956858
UAP1_Q16222_seq.13580.2	NASH_biomarker_GRS	ALL	2810	0.0431838	0.0188441	0.022001
APAF1_O14727_seq.13583.19	NASH_biomarker_GRS	ALL	2810	0.0373705	0.0188026	0.0469628
RACGAP1_Q9H0H5_seq.13587.10	NASH_biomarker_GRS	ALL	2810	0.00731129	0.0188756	0.698534
ANXA9_O76027_seq.13588.11	NASH_biomarker_GRS	ALL	2810	-0.0120428	0.0187795	0.521398
APBB3_O95704_seq.13589.10	NASH_biomarker_GRS	ALL	2810	0.00646908	0.018856	0.731566
REXO2_Q9Y3B8_seq.13590.1	NASH_biomarker_GRS	ALL	2810	0.0221228	0.018792	0.239197
PRIM1_P49642_seq.13591.31	NASH_biomarker_GRS	ALL	2810	-0.000463923	0.0187766	0.98029
GGA1_Q9UJY5_seq.13594.158	NASH_biomarker_GRS	ALL	2810	0.0336784	0.0187128	0.0720074
THTPA_Q9BU02_seq.13595.20	NASH_biomarker_GRS	ALL	2810	-0.00463574	0.0188545	0.805801
RAB27B_O00194_seq.13596.3	NASH_biomarker_GRS	ALL	2810	0.00767113	0.018887	0.684657
RAB31_Q13636_seq.13597.20	NASH_biomarker_GRS	ALL	2810	0.0187372	0.0187644	0.3181
RABEPK_Q7Z6M1_seq.13599.15	NASH_biomarker_GRS	ALL	2810	0.00659482	0.0188704	0.726756
NHP2L1_P55769_seq.13602.6	NASH_biomarker_GRS	ALL	2810	0.0181265	0.0187565	0.333921
RFESD_Q8TAC1_seq.13603.7	NASH_biomarker_GRS	ALL	2810	0.00656512	0.0188717	0.727955
NEURL1_O76050_seq.13604.27	NASH_biomarker_GRS	ALL	2810	-0.00285341	0.0188169	0.879481
ANXA10_Q9UJ72_seq.13605.16	NASH_biomarker_GRS	ALL	2810	-0.00527469	0.0188354	0.779466
GTF2I_P78347_seq.13609.11	NASH_biomarker_GRS	ALL	2810	0.00512378	0.0188073	0.785307
MAGEA10_P43363_seq.13610.9	NASH_biomarker_GRS	ALL	2810	-0.00554379	0.0188912	0.769194
CYTIP_O60759_seq.13612.7	NASH_biomarker_GRS	ALL	2810	-0.011571	0.0188665	0.539723
AK5_Q9Y6K8_seq.13613.23	NASH_biomarker_GRS	ALL	2810	-0.0204564	0.0188693	0.278408
CREBBP_Q92793_seq.13614.6	NASH_biomarker_GRS	ALL	2810	-0.0295672	0.0187841	0.115588
NCK2_O43639_seq.13615.60	NASH_biomarker_GRS	ALL	2810	0.00896192	0.0186358	0.630626
MAD1L1_Q9Y6D9_seq.13618.15	NASH_biomarker_GRS	ALL	2810	0.0270728	0.0188564	0.15119
ASNA1_O43681_seq.13620.10	NASH_biomarker_GRS	ALL	2810	0.0329131	0.0187665	0.0795698
AP2A2_O94973_seq.13621.31	NASH_biomarker_GRS	ALL	2810	0.0235157	0.0187782	0.21057
PPP2R5A_Q15172_seq.13622.16	NASH_biomarker_GRS	ALL	2810	0.023536	0.018665	0.207425
MLL2_O14686_seq.13623.4	NASH_biomarker_GRS	ALL	2810	0.00247538	0.0188358	0.895454
NADK_O95544_seq.13624.17	NASH_biomarker_GRS	ALL	2810	-0.00512525	0.0187253	0.78433
SSB_P05455_seq.13625.19	NASH_biomarker_GRS	ALL	2810	-0.0041132	0.0188668	0.827435
GRB14_Q14449_seq.13628.58	NASH_biomarker_GRS	ALL	2810	0.0147983	0.018769	0.430504
ATG4B_Q9Y4P1_seq.13629.25	NASH_biomarker_GRS	ALL	2810	0.0403258	0.0188037	0.0320735
RBBP5_Q15291_seq.13631.1	NASH_biomarker_GRS	ALL	2810	0.0418491	0.0187528	0.0257193
ZYX_Q15942_seq.13632.10	NASH_biomarker_GRS	ALL	2810	-0.0117651	0.01875	0.530402
PIR_O00625_seq.13634.209	NASH_biomarker_GRS	ALL	2810	0.0108877	0.0187114	0.5607
NAP1L1_P55209_seq.13636.20	NASH_biomarker_GRS	ALL	2810	0.0169073	0.0187216	0.366554
USO1_O60763_seq.13639.101	NASH_biomarker_GRS	ALL	2810	0.0307476	0.0186724	0.0997349
IFIT3_O14879_seq.13642.90	NASH_biomarker_GRS	ALL	2810	-0.0180169	0.0188201	0.338486
HGS_O14964_seq.13644.30	NASH_biomarker_GRS	ALL	2810	0.0122699	0.0187459	0.512818
DHX38_Q92620_seq.13645.14	NASH_biomarker_GRS	ALL	2810	0.00941887	0.0188538	0.617414
KCNIP1_Q9NZI2_seq.13650.11	NASH_biomarker_GRS	ALL	2810	0.00308235	0.018852	0.870134
ZFP91_Q96JP5_seq.13651.54	NASH_biomarker_GRS	ALL	2810	-0.00235621	0.0189043	0.900818
TOM1L1_O75674_seq.13652.2	NASH_biomarker_GRS	ALL	2810	0.0246508	0.0188174	0.190303
MACROD1_Q9BQ69_seq.13653.335	NASH_biomarker_GRS	ALL	2810	-0.0046736	0.0188634	0.804339
ROCK2_O75116_seq.13654.1	NASH_biomarker_GRS	ALL	2810	0.0150924	0.0186991	0.419666
NCL_P19338_seq.13655.34	NASH_biomarker_GRS	ALL	2810	0.0637561	0.018806	0.000708117
PNKP_Q96T60_seq.13657.2	NASH_biomarker_GRS	ALL	2810	0.0133205	0.0187194	0.476779
PDGFC_Q9NRA1_seq.13658.31	NASH_biomarker_GRS	ALL	2810	-0.0200648	0.0189048	0.28862
ATP13A1_Q9HD20_seq.13659.36	NASH_biomarker_GRS	ALL	2810	-0.00617238	0.0188356	0.743165
PPP2R3A_Q06190_seq.13665.35	NASH_biomarker_GRS	ALL	2810	-0.0137916	0.0188042	0.463357
CA10_Q9NS85_seq.13666.222	NASH_biomarker_GRS	ALL	2810	0.0409349	0.0188589	0.0300469
FGFR3_P22607_seq.13669.6	NASH_biomarker_GRS	ALL	2810	-0.00860499	0.018725	0.645879
ELANE_P08246_seq.13671.40	NASH_biomarker_GRS	ALL	2810	-0.0100717	0.0187348	0.5909
HSPA6_P17066_seq.13672.3	NASH_biomarker_GRS	ALL	2810	0.00874567	0.0188543	0.642787
CCT7_Q99832_seq.13673.21	NASH_biomarker_GRS	ALL	2810	0.0337639	0.018777	0.0722598
INHBB_P09529_seq.13676.46	NASH_biomarker_GRS	ALL	2810	-0.0024919	0.0188593	0.89489
NAB2_Q15742_seq.13680.3	NASH_biomarker_GRS	ALL	2810	0.0207247	0.0188436	0.271503
CSNK2A2_P19784_seq.13681.173	NASH_biomarker_GRS	ALL	2810	0.0284954	0.0187869	0.129437
CSF1R_P07333_seq.13682.47	NASH_biomarker_GRS	ALL	2810	0.0788256	0.0188729	3.04878e-05
CLCNKB_P51801_seq.13683.18	NASH_biomarker_GRS	ALL	2810	0.0114609	0.0188888	0.544063
IL5RA_Q01344_seq.13686.2	NASH_biomarker_GRS	ALL	2810	0.00324796	0.0188335	0.863091
CAPSL_Q8WWF8_seq.13688.2	NASH_biomarker_GRS	ALL	2810	0.00154308	0.018899	0.934932
ODC1_P11926_seq.13689.2	NASH_biomarker_GRS	ALL	2810	-0.0309143	0.018717	0.0987146
SLC5A8_Q8N695_seq.13691.10	NASH_biomarker_GRS	ALL	2810	-0.00102347	0.018853	0.95671
WISP1_O95388_seq.13692.154	NASH_biomarker_GRS	ALL	2810	-0.00121086	0.018815	0.948691
CRLF2_Q9HC73_seq.13694.24	NASH_biomarker_GRS	ALL	2810	0.021934	0.0187639	0.242524
GPD1_P21695_seq.13697.51	NASH_biomarker_GRS	ALL	2810	0.0626721	0.0187377	0.000834578
KIAA0319L_Q8IZA0_seq.13698.28	NASH_biomarker_GRS	ALL	2810	0.0359461	0.0187865	0.0557988
ANXA2_P07355_seq.13700.10	NASH_biomarker_GRS	ALL	2810	0.0270352	0.0187585	0.149634
HMGCS2_P54868_seq.13704.5	NASH_biomarker_GRS	ALL	2810	0.0855623	0.0186822	4.85613e-06
CLTC_Q00610_seq.13711.10	NASH_biomarker_GRS	ALL	2810	0.0311516	0.0187592	0.0969047
SEC22A_Q96IW7_seq.13713.164	NASH_biomarker_GRS	ALL	2810	0.0133491	0.018849	0.478872
FCN2_Q15485_seq.13717.15	NASH_biomarker_GRS	ALL	2810	-0.0679898	0.0186988	0.000281858
PAK4_O96013_seq.13719.19	NASH_biomarker_GRS	ALL	2810	0.00886589	0.0186787	0.635071
PRTN3_P24158_seq.13720.95	NASH_biomarker_GRS	ALL	2810	0.00982804	0.0188175	0.601515
FGF19_O95750_seq.13724.27	NASH_biomarker_GRS	ALL	2810	0.0405272	0.0188475	0.0316193
CD80_P33681_seq.13726.4	NASH_biomarker_GRS	ALL	2810	-0.0177296	0.0189015	0.348325
SPOP_O43791_seq.13727.44	NASH_biomarker_GRS	ALL	2810	0.00475428	0.0188199	0.80058
ERP29_P30040_seq.13728.19	NASH_biomarker_GRS	ALL	2810	0.0152674	0.0187353	0.415199
SFXN5_Q8TD22_seq.13729.26	NASH_biomarker_GRS	ALL	2810	-0.0063536	0.0188172	0.735653
IL12B_P29460_seq.13733.5	NASH_biomarker_GRS	ALL	2810	0.0095568	0.0187309	0.60994
RAP1GAP_P47736_seq.13735.1	NASH_biomarker_GRS	ALL	2810	0.00394235	0.018883	0.834637
INHBA_P08476_seq.13738.8	NASH_biomarker_GRS	ALL	2810	-0.0194699	0.0187052	0.29802
FRZB_Q92765_seq.13740.51	NASH_biomarker_GRS	ALL	2810	0.00415381	0.0186939	0.824174
CUL4B_Q13620_seq.13743.56	NASH_biomarker_GRS	ALL	2810	0.0203293	0.0187548	0.278479
IL3RA_P26951_seq.13744.37	NASH_biomarker_GRS	ALL	2810	0.0328063	0.0188148	0.0813312
PKD2_Q13563_seq.13745.10	NASH_biomarker_GRS	ALL	2810	-0.0201797	0.0188348	0.28408
CCL8_P80075_seq.13748.4	NASH_biomarker_GRS	ALL	2810	-0.0034361	0.018716	0.854347
RMI1_Q9H9A7_seq.13926.1	NASH_biomarker_GRS	ALL	2810	0.0055785	0.0187667	0.766294
CROT_Q9UKG9_seq.13929.27	NASH_biomarker_GRS	ALL	2810	0.0365059	0.0187288	0.0513735
APOBEC3G_Q9HC16_seq.13930.3	NASH_biomarker_GRS	ALL	2810	0.0162088	0.0187149	0.386514
PSMD9_O00233_seq.13931.22	NASH_biomarker_GRS	ALL	2810	0.00381244	0.0188822	0.840005
ARHGEF7_Q14155_seq.13932.45	NASH_biomarker_GRS	ALL	2810	-0.000872091	0.0188255	0.963055
NAB1_Q13506_seq.13933.276	NASH_biomarker_GRS	ALL	2810	-0.0107209	0.0188887	0.570363
MCF2L_O15068_seq.13934.3	NASH_biomarker_GRS	ALL	2810	0.00365516	0.0188094	0.845935
PGK2_P07205_seq.13936.24	NASH_biomarker_GRS	ALL	2810	-0.0280395	0.0188479	0.13695
CAND1_Q86VP6_seq.13937.75	NASH_biomarker_GRS	ALL	2810	0.00491638	0.018878	0.794552
UGP2_Q16851_seq.13939.14	NASH_biomarker_GRS	ALL	2810	0.0673164	0.0188507	0.000361584
IFI16_Q16666_seq.13940.19	NASH_biomarker_GRS	ALL	2810	0.015292	0.0187753	0.415443
FARS2_O95363_seq.13941.82	NASH_biomarker_GRS	ALL	2810	-0.00780839	0.0187829	0.677648
SPSB1_Q96BD6_seq.13942.140	NASH_biomarker_GRS	ALL	2810	-0.0118582	0.018871	0.529804
DPY30_Q9C005_seq.13943.38	NASH_biomarker_GRS	ALL	2810	0.0386193	0.0187662	0.0396906
SULT1A3_P0DMM9_seq.13944.3	NASH_biomarker_GRS	ALL	2810	0.00843945	0.018694	0.651699
DDX23_Q9BUQ8_seq.13946.8	NASH_biomarker_GRS	ALL	2810	-0.00439862	0.0188769	0.815766
NUDT12_Q9BQG2_seq.13947.371	NASH_biomarker_GRS	ALL	2810	0.0162962	0.0187933	0.385947
GABBR2_O75899_seq.13948.50	NASH_biomarker_GRS	ALL	2810	-0.0305102	0.0188991	0.10656
COL4A3BP_Q9Y5P4_seq.13950.9	NASH_biomarker_GRS	ALL	2810	0.0391005	0.0187624	0.0372526
GNPNAT1_Q96EK6_seq.13954.9	NASH_biomarker_GRS	ALL	2810	0.0538491	0.0187232	0.00405725
DAPK1_P53355_seq.13955.33	NASH_biomarker_GRS	ALL	2810	0.0285245	0.0187112	0.127506
RBM46_Q8TBY0_seq.13958.5	NASH_biomarker_GRS	ALL	2810	-0.0403955	0.0187954	0.0317023
LAP3_P28838_seq.13959.7	NASH_biomarker_GRS	ALL	2810	0.03343	0.0187043	0.0739988
AGAP3_Q96P47_seq.13960.15	NASH_biomarker_GRS	ALL	2810	-0.00882135	0.0188916	0.640575
KIF3A_Q9Y496_seq.13961.18	NASH_biomarker_GRS	ALL	2810	0.0107592	0.0188069	0.567307
TOLLIP_Q9H0E2_seq.13963.7	NASH_biomarker_GRS	ALL	2810	0.0220806	0.01869	0.237539
MYOM3_Q5VTT5_seq.13966.30	NASH_biomarker_GRS	ALL	2810	-0.0109176	0.0188861	0.563259
TXNRD1_Q16881_seq.13967.14	NASH_biomarker_GRS	ALL	2810	0.0662756	0.0186843	0.000395849
KPNA6_O60684_seq.13969.24	NASH_biomarker_GRS	ALL	2810	0.0242716	0.0187682	0.196039
HSD17B14_Q9BPX1_seq.13972.4	NASH_biomarker_GRS	ALL	2810	-0.00151923	0.0187175	0.935316
TTL_Q8NG68_seq.13973.62	NASH_biomarker_GRS	ALL	2810	0.0057836	0.0187499	0.757755
PPFIA1_Q13136_seq.13975.56	NASH_biomarker_GRS	ALL	2810	0.022212	0.0187225	0.235574
ARHGEF1_Q92888_seq.13976.9	NASH_biomarker_GRS	ALL	2810	0.0192833	0.0187797	0.304595
BARD1_Q99728_seq.13977.28	NASH_biomarker_GRS	ALL	2810	-0.0100641	0.0185284	0.587055
TBX3_O15119_seq.13978.122	NASH_biomarker_GRS	ALL	2810	-0.00337623	0.0188656	0.85798
SLC26A7_Q8TE54_seq.13979.3	NASH_biomarker_GRS	ALL	2810	0.00401865	0.0188695	0.831365
RGS18_Q9NS28_seq.13982.33	NASH_biomarker_GRS	ALL	2810	0.0143441	0.018727	0.443767
CRYZ_Q08257_seq.13983.27	NASH_biomarker_GRS	ALL	2810	0.0914694	0.018752	1.13262e-06
DDX25_Q9UHL0_seq.13984.23	NASH_biomarker_GRS	ALL	2810	-0.0352526	0.0188597	0.0616991
SMURF2_Q9HAU4_seq.13985.12	NASH_biomarker_GRS	ALL	2810	-0.00536849	0.0187455	0.774602
LANCL1_O43813_seq.13986.6	NASH_biomarker_GRS	ALL	2810	-0.00698181	0.0187683	0.709921
NMRAL1_Q9HBL8_seq.13988.67	NASH_biomarker_GRS	ALL	2810	0.0116194	0.0187373	0.535227
PC_P11498_seq.13990.1	NASH_biomarker_GRS	ALL	2810	0.0771249	0.0188222	4.29447e-05
EIF4G3_O43432_seq.13991.47	NASH_biomarker_GRS	ALL	2810	0.0237881	0.018726	0.204073
NSF_P46459_seq.13992.12	NASH_biomarker_GRS	ALL	2810	0.00610096	0.01874	0.744783
EPB41L1_Q9H4G0_seq.13993.20	NASH_biomarker_GRS	ALL	2810	0.00520009	0.0188728	0.782927
FBL_P22087_seq.13994.1	NASH_biomarker_GRS	ALL	2810	0.00255384	0.0188418	0.892194
PPCDC_Q96CD2_seq.13996.16	NASH_biomarker_GRS	ALL	2810	0.0221783	0.0188006	0.238237
ADSSL1_Q8N142_seq.13998.26	NASH_biomarker_GRS	ALL	2810	0.0382884	0.0188769	0.0426227
DOCK9_Q9BZ29_seq.14002.18	NASH_biomarker_GRS	ALL	2810	-0.00532093	0.0187811	0.776958
CHD7_Q9P2D1_seq.14005.2	NASH_biomarker_GRS	ALL	2810	-0.0321847	0.0187979	0.0869813
GNMT_Q14749_seq.14006.36	NASH_biomarker_GRS	ALL	2810	0.0573148	0.0188045	0.00232587
PAPSS1_O43252_seq.14007.22	NASH_biomarker_GRS	ALL	2810	0.00140296	0.0187246	0.940279
DCP1A_Q9NPI6_seq.14008.22	NASH_biomarker_GRS	ALL	2810	-0.0060629	0.0187685	0.746693
TNFAIP3_P21580_seq.14009.65	NASH_biomarker_GRS	ALL	2810	0.00521859	0.0187487	0.780769
S100A11_P31949_seq.14011.17	NASH_biomarker_GRS	ALL	2810	0.0616766	0.0187427	0.00101178
DHX58_Q96C10_seq.14012.17	NASH_biomarker_GRS	ALL	2810	-0.0102587	0.0187933	0.585199
TANK_Q92844_seq.14013.11	NASH_biomarker_GRS	ALL	2810	0.00101294	0.0187618	0.956947
EVPL_Q92817_seq.14019.73	NASH_biomarker_GRS	ALL	2810	0.00043756	0.0187301	0.981364
MED4_Q9NPJ6_seq.14021.81	NASH_biomarker_GRS	ALL	2810	-0.0100466	0.0188456	0.594004
EDA_Q92838_seq.14024.196	NASH_biomarker_GRS	ALL	2810	-0.0280537	0.0188595	0.136992
TNFRSF9_Q07011_seq.14025.18	NASH_biomarker_GRS	ALL	2810	-0.0314445	0.018737	0.0934196
IL17F_Q96PD4_seq.14026.24	NASH_biomarker_GRS	ALL	2810	0.0227454	0.0187064	0.22412
PIK3C2A_O00443_seq.14028.22	NASH_biomarker_GRS	ALL	2810	-0.0232324	0.0188669	0.218282
COPS2_P61201_seq.14029.42	NASH_biomarker_GRS	ALL	2810	0.0243159	0.0188575	0.197345
TACSTD2_P09758_seq.14034.22	NASH_biomarker_GRS	ALL	2810	0.00569321	0.018886	0.763093
TIAM1_Q13009_seq.14035.13	NASH_biomarker_GRS	ALL	2810	-0.0187314	0.0188741	0.321071
MPDZ_O75970_seq.14036.116	NASH_biomarker_GRS	ALL	2810	-0.0194869	0.0186603	0.296439
RANBP3_Q9H6Z4_seq.14037.18	NASH_biomarker_GRS	ALL	2810	0.0217969	0.0188479	0.247591
KLK5_Q9Y337_seq.14039.33	NASH_biomarker_GRS	ALL	2810	-0.0276162	0.0188765	0.143582
EEA1_Q15075_seq.14043.12	NASH_biomarker_GRS	ALL	2810	-0.00329266	0.0188259	0.86117
NCOA2_Q15596_seq.14045.12	NASH_biomarker_GRS	ALL	2810	0.0200821	0.0187968	0.285441
BDNF_P23560_seq.14047.78	NASH_biomarker_GRS	ALL	2810	0.012857	0.0187479	0.492909
IL1RAP_Q9NPH3_seq.14048.7	NASH_biomarker_GRS	ALL	2810	-0.00322301	0.0188709	0.864399
FOXC2_Q99958_seq.14051.54	NASH_biomarker_GRS	ALL	2810	0.0021537	0.0188541	0.909064
UNC13A_Q9UPW8_seq.14052.26	NASH_biomarker_GRS	ALL	2810	0.00440514	0.0188569	0.815305
IL15RA_Q13261_seq.14054.17	NASH_biomarker_GRS	ALL	2810	0.0143816	0.0187845	0.443973
CGA_P01215_seq.14056.4	NASH_biomarker_GRS	ALL	2810	0.017609	0.0188625	0.350621
NCF4_Q15080_seq.14060.67	NASH_biomarker_GRS	ALL	2810	-0.0418592	0.0188527	0.0264763
TNFSF11_O14788_seq.14061.48	NASH_biomarker_GRS	ALL	2810	-0.00195212	0.0186995	0.916864
OSM_P13725_seq.14063.17	NASH_biomarker_GRS	ALL	2810	-0.024697	0.0187054	0.186838
CD5_P06127_seq.14065.11	NASH_biomarker_GRS	ALL	2810	-0.0321723	0.018839	0.0877943
MAGI2_Q86UL8_seq.14066.49	NASH_biomarker_GRS	ALL	2810	-0.0337882	0.0188136	0.0726115
PKP2_Q99959_seq.14067.6	NASH_biomarker_GRS	ALL	2810	0.00892352	0.0187618	0.63438
CA4_P22748_seq.14069.61	NASH_biomarker_GRS	ALL	2810	-0.0167591	0.018882	0.374847
ITSN1_Q15811_seq.14070.56	NASH_biomarker_GRS	ALL	2810	0.0154618	0.0188744	0.412745
SHC2_P98077_seq.14074.2	NASH_biomarker_GRS	ALL	2810	-0.00432613	0.0187564	0.817605
CST4_P01036_seq.14076.74	NASH_biomarker_GRS	ALL	2810	0.0250908	0.0187466	0.180868
IL18R1_Q13478_seq.14079.14	NASH_biomarker_GRS	ALL	2810	0.0191497	0.01873	0.306674
TLN2_Q9Y4G6_seq.14082.56	NASH_biomarker_GRS	ALL	2810	0.0212574	0.018784	0.257867
SEPHS1_P49903_seq.14083.25	NASH_biomarker_GRS	ALL	2810	0.045943	0.0187691	0.0144344
Fc_MOUSE_Q99LC4_seq.14084.191	NASH_biomarker_GRS	ALL	2810	-0.00978262	0.0185093	0.597177
IGFBP6_P24592_seq.14088.38	NASH_biomarker_GRS	ALL	2810	-0.0246112	0.0188664	0.192171
DEF6_Q9H4E7_seq.14090.23	NASH_biomarker_GRS	ALL	2810	0.010493	0.018752	0.575821
CBR3_O75828_seq.14091.42	NASH_biomarker_GRS	ALL	2810	0.00713839	0.018699	0.702673
FLT3LG_P49771_seq.14093.10	NASH_biomarker_GRS	ALL	2810	-0.0113614	0.0188738	0.547245
HBEGF_Q99075_seq.14094.29	NASH_biomarker_GRS	ALL	2810	0.0108821	0.0188071	0.562894
KLRK1_P26718_seq.14095.1	NASH_biomarker_GRS	ALL	2810	-0.0138165	0.0189048	0.464934
CARS_P49589_seq.14098.28	NASH_biomarker_GRS	ALL	2810	0.0229	0.0187991	0.223274
PSMA4_P25789_seq.14099.20	NASH_biomarker_GRS	ALL	2810	-0.0368187	0.0186608	0.0485886
C1QC_P02747_seq.14100.63	NASH_biomarker_GRS	ALL	2810	-0.00763776	0.018832	0.685087
CNTFR_P26992_seq.14101.2	NASH_biomarker_GRS	ALL	2810	-0.020905	0.0188633	0.267853
RAP1GDS1_P52306_seq.14106.46	NASH_biomarker_GRS	ALL	2810	0.00526126	0.0187203	0.778696
MTHFS_P49914_seq.14107.1	NASH_biomarker_GRS	ALL	2810	0.0344109	0.0187107	0.0660063
THBS2_P35442_seq.14111.15	NASH_biomarker_GRS	ALL	2810	0.00548292	0.018839	0.771042
RELT_Q969Z4_seq.14112.40	NASH_biomarker_GRS	ALL	2810	-0.00894901	0.0188492	0.634988
PIANP_Q8IYJ0_seq.14114.18	NASH_biomarker_GRS	ALL	2810	-0.0177436	0.0187173	0.343223
ADM_P35318_seq.14115.34	NASH_biomarker_GRS	ALL	2810	-0.0340161	0.0185505	0.0668047
S100A4_P26447_seq.14116.129	NASH_biomarker_GRS	ALL	2810	0.00242442	0.0187828	0.897306
RNF43_Q68DV7_seq.14120.2	NASH_biomarker_GRS	ALL	2810	-0.00345218	0.0189057	0.855125
TNFRSF10D_Q9UBN6_seq.14121.24	NASH_biomarker_GRS	ALL	2810	0.000602511	0.0187973	0.974432
ZNRF3_Q9ULT6_seq.14122.132	NASH_biomarker_GRS	ALL	2810	0.00490389	0.0188109	0.794348
C10orf54_Q9H7M9_seq.14123.34	NASH_biomarker_GRS	ALL	2810	0.00233324	0.0187739	0.901102
EFNA2_O43921_seq.14124.6	NASH_biomarker_GRS	ALL	2810	-0.00955731	0.0186678	0.608714
IFNB1_P01574_seq.14127.240	NASH_biomarker_GRS	ALL	2810	-0.0281922	0.0188875	0.135646
IFNA10_P01566_seq.14128.121	NASH_biomarker_GRS	ALL	2810	-0.0241187	0.0187881	0.199344
IFNA7_P01567_seq.14129.1	NASH_biomarker_GRS	ALL	2810	-0.0179384	0.0188871	0.342313
EFNB2_P52799_seq.14131.37	NASH_biomarker_GRS	ALL	2810	0.0102035	0.0187331	0.58602
HHLA2_Q9UM44_seq.14132.21	NASH_biomarker_GRS	ALL	2810	0.00695886	0.0188228	0.711631
IL1R2_P27930_seq.14133.93	NASH_biomarker_GRS	ALL	2810	0.053527	0.0187712	0.00438262
AMIGO2_Q86SJ2_seq.14134.49	NASH_biomarker_GRS	ALL	2810	0.0256764	0.0189233	0.174934
RXFP1_Q9HBX9_seq.14135.3	NASH_biomarker_GRS	ALL	2810	-0.0180951	0.0188425	0.33697
CD93_Q9NPY3_seq.14136.234	NASH_biomarker_GRS	ALL	2810	-0.00669291	0.0189038	0.723328
NRG4_Q8WWG1_seq.14139.16	NASH_biomarker_GRS	ALL	2810	-0.0039512	0.0188303	0.833814
HIST2H2BE_Q16778_seq.14143.8	NASH_biomarker_GRS	ALL	2810	0.00700026	0.0187085	0.708302
HIST3H2A_Q7L7L0_seq.14144.3	NASH_biomarker_GRS	ALL	2810	0.00906343	0.0186946	0.627846
HIST1H3A_P68431_seq.14146.92	NASH_biomarker_GRS	ALL	2810	0.00818195	0.0187501	0.662604
IL36B_Q9NZH7_seq.14149.9	NASH_biomarker_GRS	ALL	2810	0.0224416	0.0187512	0.231482
IL36A_Q9UHA7_seq.14150.7	NASH_biomarker_GRS	ALL	2810	-0.0057554	0.0185272	0.756092
ISG15_P05161_seq.14151.4	NASH_biomarker_GRS	ALL	2810	0.00677843	0.0188295	0.718882
EFNA3_P52797_seq.14153.8	NASH_biomarker_GRS	ALL	2810	-0.0139184	0.0188529	0.460417
YWHAB_P31946_seq.14156.33	NASH_biomarker_GRS	ALL	2810	0.0244899	0.0187079	0.19062
YWHAE_P62258_seq.14157.21	NASH_biomarker_GRS	ALL	2810	0.013242	0.0187368	0.479789
ANXA5_P08758_seq.14158.17	NASH_biomarker_GRS	ALL	2810	0.0160227	0.0188282	0.394847
SCP2D1_Q9UJQ7_seq.14175.78	NASH_biomarker_GRS	ALL	2810	0.00661625	0.0188368	0.725434
CDKN3_Q16667_seq.14178.18	NASH_biomarker_GRS	ALL	2810	-0.00773318	0.0188968	0.682401
RFFL_Q8WZ73_seq.14186.13	NASH_biomarker_GRS	ALL	2810	0.0208441	0.0188769	0.269595
PDCL2_Q8N4E4_seq.14192.31	NASH_biomarker_GRS	ALL	2810	0.037996	0.0188311	0.0437154
PRDM1_O75626_seq.14197.2	NASH_biomarker_GRS	ALL	2810	-0.00429707	0.0188761	0.819939
ANXA7_P20073_seq.14203.3	NASH_biomarker_GRS	ALL	2810	0.0195864	0.0187639	0.296651
FOXJ2_Q9P0K8_seq.14204.55	NASH_biomarker_GRS	ALL	2810	0.000720111	0.0189324	0.969662
HEXIM2_Q96MH2_seq.14205.6	NASH_biomarker_GRS	ALL	2810	-0.0110807	0.0186861	0.553235
APBB1_O00213_seq.14206.28	NASH_biomarker_GRS	ALL	2810	-0.0159403	0.0188673	0.398258
RBP7_Q96R05_seq.14208.3	NASH_biomarker_GRS	ALL	2810	-0.0126329	0.0188296	0.502334
DDX46_Q7L014_seq.14216.35	NASH_biomarker_GRS	ALL	2810	-0.00177178	0.0188476	0.925112
BHMT2_Q9H2M3_seq.14226.120	NASH_biomarker_GRS	ALL	2810	0.0345853	0.0186149	0.0632832
MYL6B_P14649_seq.14227.21	NASH_biomarker_GRS	ALL	2810	0.0222612	0.018888	0.238663
Fc_MOUSE_Q99LC4_seq.14228.1	NASH_biomarker_GRS	ALL	2810	-0.00944469	0.0188404	0.6162
MOCS3_O95396_seq.14229.5	NASH_biomarker_GRS	ALL	2810	-0.00029748	0.0188716	0.987424
HSPA1A_P0DMV8_seq.14237.1	NASH_biomarker_GRS	ALL	2810	-0.0163494	0.0189279	0.387788
SNX7_Q9UNH6_seq.14245.195	NASH_biomarker_GRS	ALL	2810	-0.00093706	0.0188958	0.960452
DOK2_O60496_seq.14246.50	NASH_biomarker_GRS	ALL	2810	0.00597504	0.0186863	0.749178
MID2_Q9UJV3_seq.14249.68	NASH_biomarker_GRS	ALL	2810	-0.0151816	0.018811	0.419699
BLMH_Q13867_seq.14250.115	NASH_biomarker_GRS	ALL	2810	0.0285464	0.018885	0.130751
PTPN4_P29074_seq.14254.27	NASH_biomarker_GRS	ALL	2810	-0.0286371	0.0187742	0.127286
Fc_MOUSE_Q99LC4_seq.14256.4	NASH_biomarker_GRS	ALL	2810	-0.0179157	0.0188168	0.341123
NET1_Q7Z628_seq.14260.112	NASH_biomarker_GRS	ALL	2810	0.000526471	0.0188676	0.977741
SRXN1_Q9BYN0_seq.14268.4	NASH_biomarker_GRS	ALL	2810	-0.00126066	0.0188412	0.946658
RAB6B_Q9NRW1_seq.14271.23	NASH_biomarker_GRS	ALL	2810	0.0178392	0.0186935	0.340015
PREP_P48147_seq.14273.19	NASH_biomarker_GRS	ALL	2810	0.0375595	0.0188084	0.0459275
RAB14_P61106_seq.14283.12	NASH_biomarker_GRS	ALL	2810	0.0366956	0.0188072	0.0511386
EIF2AK4_Q9P2K8_seq.14284.23	NASH_biomarker_GRS	ALL	2810	-0.030782	0.0189091	0.10366
NFATC1_O95644_seq.14286.2	NASH_biomarker_GRS	ALL	2810	-0.00779014	0.0188589	0.679583
RAB5C_P51148_seq.14287.6	NASH_biomarker_GRS	ALL	2810	0.0292693	0.018715	0.117943
AGAP2_Q99490_seq.14291.53	NASH_biomarker_GRS	ALL	2810	0.000147338	0.0187316	0.993725
MBD1_Q9UIS9_seq.14294.61	NASH_biomarker_GRS	ALL	2810	-0.0217928	0.0188806	0.2485
Fc_MOUSE_Q99LC4_seq.14308.192	NASH_biomarker_GRS	ALL	2810	0.00109391	0.0187165	0.953397
HNRNPH1_P31943_seq.14309.8	NASH_biomarker_GRS	ALL	2810	-0.00651013	0.0188728	0.730159
PPIL2_Q13356_seq.14314.6	NASH_biomarker_GRS	ALL	2810	-0.0146918	0.0188708	0.436311
VPS29_Q9UBQ0_seq.14318.1	NASH_biomarker_GRS	ALL	2810	-0.0315665	0.0187575	0.0925106
SMC3_Q9UQE7_seq.14324.52	NASH_biomarker_GRS	ALL	2810	0.0549412	0.018745	0.00340633
UBE2E1_P51965_seq.14326.4	NASH_biomarker_GRS	ALL	2810	0.0372434	0.0187844	0.0475009
DIDO1_Q9BTC0_seq.14329.4	NASH_biomarker_GRS	ALL	2810	0.00497282	0.0188335	0.791768
DYNLT1_P63172_seq.14331.262	NASH_biomarker_GRS	ALL	2810	0.0110367	0.0188686	0.558644
RALA_P11233_seq.14332.3	NASH_biomarker_GRS	ALL	2810	0.010277	0.0186993	0.582641
RCVRN_P35243_seq.14334.3	NASH_biomarker_GRS	ALL	2810	-0.0250912	0.0188595	0.183485
TRAPPC3_O43617_seq.14337.1	NASH_biomarker_GRS	ALL	2810	-0.00947666	0.0186401	0.611211
FAM69C_Q0P6D2_seq.14341.8	NASH_biomarker_GRS	ALL	2810	0.0286472	0.0186367	0.124372
MSTN_O14793_seq.14583.49	NASH_biomarker_GRS	ALL	2810	0.000801039	0.0187187	0.965869
GDF11_O95390_seq.14587.16	NASH_biomarker_GRS	ALL	2810	0.00512196	0.0188095	0.785406
FAM210A_Q96ND0_seq.14593.152	NASH_biomarker_GRS	ALL	2810	-0.00143179	0.0187862	0.939254
SEMA6C_Q9H3T2_seq.14597.5	NASH_biomarker_GRS	ALL	2810	-0.0223467	0.0186581	0.231137
STAB1_Q9NY15_seq.14599.18	NASH_biomarker_GRS	ALL	2810	-0.00656536	0.0187417	0.726135
KIAA0040_J3QR46_seq.14603.51	NASH_biomarker_GRS	ALL	2810	0.00354977	0.0187948	0.850208
Fc_MOUSE_Q99LC4_seq.14605.2	NASH_biomarker_GRS	ALL	2810	-0.0273979	0.0188868	0.146993
NCMAP_Q5T1S8_seq.14614.41	NASH_biomarker_GRS	ALL	2810	-0.0109197	0.0188126	0.561659
KRTAP24_Q9BYR9_seq.14615.46	NASH_biomarker_GRS	ALL	2810	-0.0123933	0.0186975	0.507493
ZNF382_Q96SR6_seq.14616.16	NASH_biomarker_GRS	ALL	2810	-0.0452348	0.0187706	0.0160222
Fc_MOUSE_Q99LC4_seq.14617.7	NASH_biomarker_GRS	ALL	2810	-0.0413654	0.0186402	0.0265563
VOPP1_Q96AW1_seq.14618.26	NASH_biomarker_GRS	ALL	2810	0.0262395	0.0188999	0.165145
ZNF526_Q8TF50_seq.14619.8	NASH_biomarker_GRS	ALL	2810	0.0108593	0.0186024	0.559433
SUMO3_P55854_seq.14623.26	NASH_biomarker_GRS	ALL	2810	0.019405	0.0187052	0.299635
CTCF_P49711_seq.14624.51	NASH_biomarker_GRS	ALL	2810	-0.0117296	0.0187979	0.53269
FBXO3_Q9UK99_seq.14628.72	NASH_biomarker_GRS	ALL	2810	-0.0131168	0.0187285	0.483759
DUSP16_Q9BY84_seq.14631.22	NASH_biomarker_GRS	ALL	2810	-0.0113324	0.0188113	0.54694
TMEM185A_Q8NFB2_seq.14633.26	NASH_biomarker_GRS	ALL	2810	0.0163131	0.0188656	0.387276
LHCGR_P22888_seq.14634.13	NASH_biomarker_GRS	ALL	2810	-0.0185206	0.0188639	0.326283
Fc_MOUSE_Q99LC4_seq.14635.28	NASH_biomarker_GRS	ALL	2810	0.00385397	0.0187848	0.837459
HRSP12_P52758_seq.14636.25	NASH_biomarker_GRS	ALL	2810	0.0800423	0.0188141	2.16528e-05
GSTA4_O15217_seq.14645.253	NASH_biomarker_GRS	ALL	2810	-0.0155499	0.0188633	0.409813
DNAJC17_Q9NVM6_seq.14655.1	NASH_biomarker_GRS	ALL	2810	0.0385137	0.018799	0.0405837
MZF1_P28698_seq.14662.6	NASH_biomarker_GRS	ALL	2810	-0.0321752	0.0188067	0.0872229
RNF8_O76064_seq.14663.44	NASH_biomarker_GRS	ALL	2810	0.0160861	0.0187534	0.391091
SKIL_P12757_seq.14670.1	NASH_biomarker_GRS	ALL	2810	-0.00247791	0.0187647	0.894953
PACSIN3_Q9UKS6_seq.14674.63	NASH_biomarker_GRS	ALL	2810	-0.0107321	0.0188295	0.568749
EIF4B_P23588_seq.14675.20	NASH_biomarker_GRS	ALL	2810	0.0228631	0.0187543	0.222917
CAPN2_P17655_seq.14684.17	NASH_biomarker_GRS	ALL	2810	-0.0119291	0.0188677	0.527276
AKT2_P31751_seq.14685.17	NASH_biomarker_GRS	ALL	2810	0.0212963	0.0188328	0.258231
PLIN3_O60664_seq.14687.6	NASH_biomarker_GRS	ALL	2810	-0.00235796	0.0188363	0.900388
PTPN7_P35236_seq.14688.6	NASH_biomarker_GRS	ALL	2810	-0.0023638	0.0187501	0.899687
SEC13_P55735_seq.14689.3	NASH_biomarker_GRS	ALL	2810	-0.0328474	0.0188318	0.0812253
ZNF276_Q8N554_seq.14692.3	NASH_biomarker_GRS	ALL	2810	-0.011884	0.0188683	0.528851
FIGF_O43915_seq.14705.1	NASH_biomarker_GRS	ALL	2810	-0.00872514	0.0188236	0.643026
C8G_P07360_seq.14708.59	NASH_biomarker_GRS	ALL	2810	-0.0349504	0.0188114	0.0632837
CST6_Q15828_seq.14711.27	NASH_biomarker_GRS	ALL	2810	-0.0250987	0.0187468	0.180736
AZU1_P20160_seq.14713.46	NASH_biomarker_GRS	ALL	2810	-0.0353559	0.0186343	0.0578846
CRLF1_O75462_seq.14747.9	NASH_biomarker_GRS	ALL	2810	-0.00469166	0.0188533	0.803494
ARHGAP5_Q13017_seq.14748.31	NASH_biomarker_GRS	ALL	2810	0.0215479	0.0186762	0.248697
IGF2_P01344_seq.15295.81	NASH_biomarker_GRS	ALL	2810	-0.107698	0.0187165	9.65359e-09
S100A3_P33764_seq.15297.3	NASH_biomarker_GRS	ALL	2810	-0.0452492	0.0188703	0.0165545
NETO1_Q8TDF5_seq.15298.199	NASH_biomarker_GRS	ALL	2810	-0.0164646	0.0188261	0.381887
MESDC2_Q14696_seq.15299.102	NASH_biomarker_GRS	ALL	2810	0.0173988	0.0187262	0.35291
CCDC134_Q9H6E4_seq.15300.66	NASH_biomarker_GRS	ALL	2810	0.00898487	0.0187733	0.632262
ACRV1_P26436_seq.15301.24	NASH_biomarker_GRS	ALL	2810	0.00930456	0.0188535	0.621684
S100A5_P33763_seq.15303.63	NASH_biomarker_GRS	ALL	2810	0.0142442	0.0187469	0.447428
REG3A_Q06141_seq.15304.1	NASH_biomarker_GRS	ALL	2810	-0.0100309	0.0188123	0.593931
SCGN_O76038_seq.15305.7	NASH_biomarker_GRS	ALL	2810	0.0271679	0.0188744	0.150147
IGJ_P01591_seq.15306.20	NASH_biomarker_GRS	ALL	2810	-0.015937	0.0185826	0.391168
VWC2_Q2TAL6_seq.15308.108	NASH_biomarker_GRS	ALL	2810	-0.0224586	0.0187755	0.231735
PRC1_O43663_seq.15310.61	NASH_biomarker_GRS	ALL	2810	0.0105	0.0187598	0.575725
AGO1_Q9UL18_seq.15312.14	NASH_biomarker_GRS	ALL	2810	0.0222241	0.0187493	0.235986
MAD2L1_Q13257_seq.15313.28	NASH_biomarker_GRS	ALL	2810	-0.0110287	0.0188867	0.559306
CLIC4_Q9Y696_seq.15314.49	NASH_biomarker_GRS	ALL	2810	0.015399	0.018745	0.411431
CUTC_Q9NTM9_seq.15315.64	NASH_biomarker_GRS	ALL	2810	0.0290103	0.0188339	0.123594
TXNL4B_Q9NX01_seq.15316.262	NASH_biomarker_GRS	ALL	2810	0.0174541	0.0187128	0.351039
S100A10_P60903_seq.15318.75	NASH_biomarker_GRS	ALL	2810	0.0293285	0.0188543	0.119933
CCNA1_P78396_seq.15319.226	NASH_biomarker_GRS	ALL	2810	0.0120914	0.0187748	0.519613
CPLX2_Q6PUV4_seq.15321.8	NASH_biomarker_GRS	ALL	2810	-0.00704103	0.0186756	0.706189
CRADD_P78560_seq.15322.35	NASH_biomarker_GRS	ALL	2810	0.00862618	0.0188583	0.647404
AGO3_Q9H9G7_seq.15323.112	NASH_biomarker_GRS	ALL	2810	0.0477389	0.0187323	0.0108725
FTL_P02792_seq.15324.58	NASH_biomarker_GRS	ALL	2810	-0.020405	0.0185262	0.270813
GAP43_P17677_seq.15325.14	NASH_biomarker_GRS	ALL	2810	0.0121098	0.0186545	0.516286
GBP1_P32455_seq.15326.64	NASH_biomarker_GRS	ALL	2810	0.0686893	0.0188588	0.00027513
ROBLD3_Q9Y2Q5_seq.15329.167	NASH_biomarker_GRS	ALL	2810	0.0141015	0.0188582	0.454664
RBBP4_Q09028_seq.15331.47	NASH_biomarker_GRS	ALL	2810	0.0435952	0.0188482	0.0207973
SDF2_Q99470_seq.15333.11	NASH_biomarker_GRS	ALL	2810	0.0139506	0.0187284	0.456401
SELM_Q8WWX9_seq.15336.7	NASH_biomarker_GRS	ALL	2810	-0.00456353	0.0187338	0.807559
CFL2_Q9Y281_seq.15339.32	NASH_biomarker_GRS	ALL	2810	0.031554	0.0186577	0.090909
KNG1_P01042_seq.15343.337	NASH_biomarker_GRS	ALL	2810	-0.0270914	0.0188282	0.150297
IFNG_P01579_seq.15346.31	NASH_biomarker_GRS	ALL	2810	-0.0105063	0.0188907	0.578145
HPX_P02790_seq.15347.12	NASH_biomarker_GRS	ALL	2810	0.0250238	0.0188906	0.185389
SCG5_P05408_seq.15358.28	NASH_biomarker_GRS	ALL	2810	-0.00354528	0.0188675	0.850965
ANKRD1_Q15327_seq.15361.37	NASH_biomarker_GRS	ALL	2810	-0.0159778	0.0188286	0.396181
APOA5_Q6Q788_seq.15363.32	NASH_biomarker_GRS	ALL	2810	-0.0575747	0.0187468	0.00215265
APOC1_P02654_seq.15364.101	NASH_biomarker_GRS	ALL	2810	-0.0069632	0.0187769	0.710786
BAI3_O60242_seq.15365.41	NASH_biomarker_GRS	ALL	2810	0.00729909	0.018875	0.699003
BPIFB1_Q8TDL5_seq.15367.38	NASH_biomarker_GRS	ALL	2810	-0.00124667	0.018845	0.94726
BMPER_Q8N8U9_seq.15368.3	NASH_biomarker_GRS	ALL	2810	0.0265875	0.0187985	0.157372
BOLA1_Q9Y3E2_seq.15370.5	NASH_biomarker_GRS	ALL	2810	0.0135676	0.0187574	0.469543
BRD2_P25440_seq.15372.43	NASH_biomarker_GRS	ALL	2810	0.0276633	0.018738	0.13997
GKN1_Q9NS71_seq.15374.15	NASH_biomarker_GRS	ALL	2810	0.00881134	0.018757	0.638562
CPB1_P15086_seq.15375.49	NASH_biomarker_GRS	ALL	2810	0.0286447	0.0189136	0.13001
CTSE_P14091_seq.15376.134	NASH_biomarker_GRS	ALL	2810	0.00781738	0.0187942	0.677481
DDR2_Q16832_seq.15381.45	NASH_biomarker_GRS	ALL	2810	-0.00506306	0.0188103	0.787823
EDN3_P14138_seq.15383.200	NASH_biomarker_GRS	ALL	2810	0.00395515	0.0188717	0.834011
KL_Q9UEF7_seq.15384.15	NASH_biomarker_GRS	ALL	2810	0.021523	0.0188891	0.254616
FABP2_P12104_seq.15385.116	NASH_biomarker_GRS	ALL	2810	-0.00502037	0.0188338	0.789826
FABP4_P15090_seq.15386.7	NASH_biomarker_GRS	ALL	2810	-0.0197514	0.0188046	0.293648
NRP2_O60462_seq.15387.44	NASH_biomarker_GRS	ALL	2810	-0.0112386	0.0188214	0.550475
FCGR3A_P08637_seq.15388.24	NASH_biomarker_GRS	ALL	2810	7.84869e-05	0.0185135	0.996618
FXN_Q16595_seq.15389.1	NASH_biomarker_GRS	ALL	2810	-0.00918683	0.0187537	0.624266
GAL_P22466_seq.15390.3	NASH_biomarker_GRS	ALL	2810	0.00340782	0.0188278	0.856381
GAS6_Q14393_seq.15391.114	NASH_biomarker_GRS	ALL	2810	0.0354708	0.0187182	0.058197
UNC5B_Q8IZJ1_seq.15394.79	NASH_biomarker_GRS	ALL	2810	0.0189236	0.0187219	0.312213
GSTM1_P09488_seq.15395.15	NASH_biomarker_GRS	ALL	2810	0.0267805	0.0188252	0.154966
GFER_P55789_seq.15398.2	NASH_biomarker_GRS	ALL	2810	0.0840762	0.0187824	7.89797e-06
ID1_P41134_seq.15402.2	NASH_biomarker_GRS	ALL	2810	0.0306096	0.0187623	0.102911
ID2_Q02363_seq.15403.53	NASH_biomarker_GRS	ALL	2810	0.0118144	0.0186922	0.527406
IFNA21_P01568_seq.15404.3	NASH_biomarker_GRS	ALL	2810	0.000442029	0.018827	0.98127
IFNA4_P05014_seq.15405.23	NASH_biomarker_GRS	ALL	2810	0.0262499	0.0188745	0.164408
BIRC7_Q96CA5_seq.15412.40	NASH_biomarker_GRS	ALL	2810	0.00207698	0.0187968	0.912023
LCAT_P04180_seq.15413.3	NASH_biomarker_GRS	ALL	2810	-0.0196558	0.0188429	0.296972
LDHA_P00338_seq.15414.316	NASH_biomarker_GRS	ALL	2810	0.0266556	0.0186785	0.15367
LYG2_Q86SG7_seq.15416.54	NASH_biomarker_GRS	ALL	2810	0.00943488	0.0187737	0.615314
SERPINB5_P36952_seq.15417.3	NASH_biomarker_GRS	ALL	2810	0.00565345	0.0189136	0.765032
MAPK10_P53779_seq.15418.25	NASH_biomarker_GRS	ALL	2810	0.018377	0.0187277	0.326542
MMP20_O60882_seq.15419.15	NASH_biomarker_GRS	ALL	2810	-0.0107256	0.0188856	0.57013
PMP2_P02689_seq.15422.12	NASH_biomarker_GRS	ALL	2810	0.010905	0.0188448	0.562857
NEU1_Q99519_seq.15426.5	NASH_biomarker_GRS	ALL	2810	0.016057	0.0188096	0.393365
LOXL3_P58215_seq.15427.35	NASH_biomarker_GRS	ALL	2810	0.00721952	0.0186784	0.699143
OPTC_Q9UBM4_seq.15430.165	NASH_biomarker_GRS	ALL	2810	0.000920869	0.0188431	0.961026
OTC_P00480_seq.15431.31	NASH_biomarker_GRS	ALL	2810	0.0979709	0.0188354	2.12063e-07
OTOR_Q9NRC9_seq.15432.1	NASH_biomarker_GRS	ALL	2810	-0.00399905	0.0189116	0.832544
SRC_P12931_seq.15433.4	NASH_biomarker_GRS	ALL	2810	0.0119575	0.0186613	0.521727
PNOC_Q13519_seq.15434.5	NASH_biomarker_GRS	ALL	2810	-0.0212136	0.0188428	0.26034
PNP_P00491_seq.15435.4	NASH_biomarker_GRS	ALL	2810	0.0199954	0.0188027	0.287677
RAMP1_O60894_seq.15436.40	NASH_biomarker_GRS	ALL	2810	0.0441583	0.0187215	0.0184078
RAMP3_O60896_seq.15437.11	NASH_biomarker_GRS	ALL	2810	0.0252868	0.0188796	0.180559
RND3_P61587_seq.15439.21	NASH_biomarker_GRS	ALL	2810	-0.00365018	0.0188423	0.846407
PCSK2_P16519_seq.15440.57	NASH_biomarker_GRS	ALL	2810	0.0213267	0.0188041	0.256827
GM2A_P17900_seq.15441.6	NASH_biomarker_GRS	ALL	2810	-0.00725662	0.0187431	0.698665
SERPINB4_P48594_seq.15444.45	NASH_biomarker_GRS	ALL	2810	-0.0188052	0.018712	0.314993
NRG1_Q02297_seq.15446.25	NASH_biomarker_GRS	ALL	2810	0.0280793	0.0188317	0.136057
SORD_Q00796_seq.15447.45	NASH_biomarker_GRS	ALL	2810	0.0872785	0.0187628	3.44547e-06
SQSTM1_Q13501_seq.15448.47	NASH_biomarker_GRS	ALL	2810	-0.0146727	0.0188523	0.436462
TIMD4_Q96H15_seq.15449.33	NASH_biomarker_GRS	ALL	2810	0.0203941	0.0188179	0.278563
NT5E_P21589_seq.15452.5	NASH_biomarker_GRS	ALL	2810	0.0151678	0.0188381	0.420791
AMBP_P02760_seq.15453.3	NASH_biomarker_GRS	ALL	2810	-0.00304516	0.0188515	0.871684
ADAM15_Q13444_seq.15455.40	NASH_biomarker_GRS	ALL	2810	-0.0026497	0.0188273	0.888088
ANPEP_P15144_seq.15457.14	NASH_biomarker_GRS	ALL	2810	0.0173599	0.0186735	0.35263
DPP4_P27487_seq.15460.9	NASH_biomarker_GRS	ALL	2810	0.00727582	0.0188888	0.700125
CD8A_P01732_seq.15462.28	NASH_biomarker_GRS	ALL	2810	0.0317341	0.0187591	0.090821
CNPY4_Q8N129_seq.15465.79	NASH_biomarker_GRS	ALL	2810	0.0116745	0.018748	0.533527
COL9A1_P20849_seq.15466.30	NASH_biomarker_GRS	ALL	2810	0.00425631	0.0188576	0.821445
CTHRC1_Q96CG8_seq.15467.10	NASH_biomarker_GRS	ALL	2810	-0.0788456	0.0186548	2.44902e-05
CFHR1_Q03591_seq.15468.14	NASH_biomarker_GRS	ALL	2810	-0.0254579	0.018897	0.178029
HEXB_P07686_seq.15470.11	NASH_biomarker_GRS	ALL	2810	0.122078	0.0186559	7.11601e-11
PNLIPRP2_P54317_seq.15471.29	NASH_biomarker_GRS	ALL	2810	0.010908	0.0189006	0.563902
LRP11_Q86VZ4_seq.15472.16	NASH_biomarker_GRS	ALL	2810	0.00623626	0.0188537	0.740842
PIN1_Q13526_seq.15474.7	NASH_biomarker_GRS	ALL	2810	0.0282594	0.0187521	0.131924
PLTP_P55058_seq.15475.4	NASH_biomarker_GRS	ALL	2810	0.0648866	0.01889	0.000601259
REG3G_Q6UW15_seq.15476.6	NASH_biomarker_GRS	ALL	2810	0.0322177	0.0188556	0.087627
VNN2_O95498_seq.15480.2	NASH_biomarker_GRS	ALL	2810	0.0174847	0.0188541	0.353816
CAMP_P49913_seq.15481.45	NASH_biomarker_GRS	ALL	2810	-0.0184065	0.0188158	0.328036
A2ML1_A8K2U0_seq.15482.12	NASH_biomarker_GRS	ALL	2810	-0.0137937	0.018893	0.465391
AGRN_O00468_seq.15483.377	NASH_biomarker_GRS	ALL	2810	0.00784358	0.0186751	0.674516
AOC1_P19801_seq.15486.126	NASH_biomarker_GRS	ALL	2810	-0.0147666	0.0188803	0.434213
CES1_P23141_seq.15487.164	NASH_biomarker_GRS	ALL	2810	0.00886508	0.018881	0.638732
CD248_Q9HCU0_seq.15491.20	NASH_biomarker_GRS	ALL	2810	-0.0070324	0.0189058	0.709943
CRIM1_Q9NZV1_seq.15492.1	NASH_biomarker_GRS	ALL	2810	0.00891255	0.0189368	0.63793
FGFBP1_Q14512_seq.15494.11	NASH_biomarker_GRS	ALL	2810	-0.0148616	0.0189275	0.432411
FOLR3_P41439_seq.15495.9	NASH_biomarker_GRS	ALL	2810	0.0205846	0.0187503	0.272375
HS3ST1_O14792_seq.15497.9	NASH_biomarker_GRS	ALL	2810	-0.00911295	0.0188501	0.62882
ATRN_O75882_seq.15499.11	NASH_biomarker_GRS	ALL	2810	0.0262303	0.0188377	0.163901
LEFTY2_O00292_seq.15503.15	NASH_biomarker_GRS	ALL	2810	0.00171214	0.0187086	0.927089
LEFTY2_O00292_seq.15503.20	NASH_biomarker_GRS	ALL	2810	0.0502737	0.0188995	0.00785733
BIRC7_Q96CA5_seq.15504.39	NASH_biomarker_GRS	ALL	2810	0.0194416	0.018822	0.301731
LRP12_Q9Y561_seq.15506.34	NASH_biomarker_GRS	ALL	2810	0.0254877	0.0188562	0.176584
NAGLU_P54802_seq.15509.2	NASH_biomarker_GRS	ALL	2810	-0.00324609	0.0188827	0.863522
NPTXR_O95502_seq.15511.37	NASH_biomarker_GRS	ALL	2810	0.0223235	0.0187276	0.233358
PRSS8_Q16651_seq.15513.108	NASH_biomarker_GRS	ALL	2810	-0.00605699	0.0183643	0.741557
BCHE_P06276_seq.15514.26	NASH_biomarker_GRS	ALL	2810	-0.0737211	0.0187739	8.81745e-05
SAA1_P0DJI8_seq.15515.2	NASH_biomarker_GRS	ALL	2810	0.0203685	0.0188361	0.279631
SAA4_P35542_seq.15516.12	NASH_biomarker_GRS	ALL	2810	-0.0330248	0.0188617	0.0800738
CLSTN1_O94985_seq.15521.4	NASH_biomarker_GRS	ALL	2810	0.025404	0.0188742	0.178424
GLIPR2_Q9H4G4_seq.15522.2	NASH_biomarker_GRS	ALL	2810	-0.0220679	0.0188197	0.241058
ALAD_P13716_seq.15523.9	NASH_biomarker_GRS	ALL	2810	0.00188375	0.0189224	0.920708
PGAM2_P15259_seq.15524.30	NASH_biomarker_GRS	ALL	2810	0.0246422	0.0187131	0.188001
ADH1C_P00326_seq.15525.294	NASH_biomarker_GRS	ALL	2810	0.109011	0.0187273	6.51712e-09
GSS_P48637_seq.15526.33	NASH_biomarker_GRS	ALL	2810	0.070966	0.0187956	0.000162904
DLD_P09622_seq.15527.90	NASH_biomarker_GRS	ALL	2810	0.0327991	0.0188539	0.082032
CSRP1_P21291_seq.15529.33	NASH_biomarker_GRS	ALL	2810	0.00556693	0.0187649	0.766742
EPHB4_P54760_seq.15530.33	NASH_biomarker_GRS	ALL	2810	0.00190573	0.018677	0.918735
MSR1_P21757_seq.15533.97	NASH_biomarker_GRS	ALL	2810	0.0222916	0.0188002	0.235837
MDH2_P40926_seq.15534.26	NASH_biomarker_GRS	ALL	2810	0.0291858	0.0186178	0.117081
PRSS27_Q9BQR3_seq.15535.3	NASH_biomarker_GRS	ALL	2810	-0.0229659	0.0188844	0.22404
SLITRK1_Q96PX8_seq.15539.15	NASH_biomarker_GRS	ALL	2810	-0.00120663	0.0186457	0.948407
VIM_P08670_seq.15540.6	NASH_biomarker_GRS	ALL	2810	0.0181013	0.0185488	0.329213
CKMT1A_P12532_seq.15542.19	NASH_biomarker_GRS	ALL	2810	-0.0116	0.0188903	0.539218
KLK14_Q9P0G3_seq.15544.25	NASH_biomarker_GRS	ALL	2810	0.015892	0.0188447	0.399126
PPP3R1_P63098_seq.15545.13	NASH_biomarker_GRS	ALL	2810	0.0265309	0.0187866	0.157995
PHGDH_O43175_seq.15548.35	NASH_biomarker_GRS	ALL	2810	0.010488	0.0186656	0.574239
ACHE_P22303_seq.15553.22	NASH_biomarker_GRS	ALL	2810	-0.0141647	0.0186931	0.448666
AMY2B_P19961_seq.15556.49	NASH_biomarker_GRS	ALL	2810	0.00721473	0.0188516	0.701963
ENPEP_Q07075_seq.15558.63	NASH_biomarker_GRS	ALL	2810	0.0297054	0.0187136	0.112542
ANTXR2_P58335_seq.15559.5	NASH_biomarker_GRS	ALL	2810	0.0158032	0.0187007	0.398149
TCN2_P20062_seq.15560.52	NASH_biomarker_GRS	ALL	2810	-0.0302659	0.0178145	0.0894408
GUSB_P08236_seq.15562.24	NASH_biomarker_GRS	ALL	2810	0.0399752	0.0188286	0.0338318
MUC16_Q8WXI7_seq.15565.102	NASH_biomarker_GRS	ALL	2810	-0.0125855	0.0187596	0.502352
CNN1_P51911_seq.15566.10	NASH_biomarker_GRS	ALL	2810	-0.00274591	0.0188323	0.884083
CD247_P20963_seq.15567.2	NASH_biomarker_GRS	ALL	2810	-0.0165594	0.0187603	0.377483
COL2A1_P02458_seq.15569.15	NASH_biomarker_GRS	ALL	2810	-0.024846	0.0189122	0.189035
CR2_P20023_seq.15570.99	NASH_biomarker_GRS	ALL	2810	0.0350904	0.0187674	0.0616231
NCAN_O14594_seq.15573.110	NASH_biomarker_GRS	ALL	2810	-0.0204183	0.0188401	0.278562
CCNA2_P20248_seq.15574.37	NASH_biomarker_GRS	ALL	2810	-0.0181183	0.0188235	0.335864
RNASE3_P12724_seq.15576.158	NASH_biomarker_GRS	ALL	2810	0.0134203	0.0187943	0.475248
ENPP6_Q6UWR7_seq.15579.26	NASH_biomarker_GRS	ALL	2810	-0.0196968	0.0187517	0.293626
EPHA7_Q15375_seq.15580.2	NASH_biomarker_GRS	ALL	2810	0.00554227	0.0188174	0.768375
FANK1_Q8TC84_seq.15581.16	NASH_biomarker_GRS	ALL	2810	-0.0128232	0.0188591	0.496595
FCN1_O00602_seq.15582.25	NASH_biomarker_GRS	ALL	2810	-0.0427505	0.018895	0.0237413
FCRLB_Q6BAA4_seq.15583.18	NASH_biomarker_GRS	ALL	2810	0.0443531	0.0187677	0.0181829
CFHR2_P36980_seq.15584.9	NASH_biomarker_GRS	ALL	2810	0.00167636	0.018844	0.92912
FBLN5_Q9UBX5_seq.15585.304	NASH_biomarker_GRS	ALL	2810	0.0358365	0.0188698	0.0576482
FOLR2_P14207_seq.15587.20	NASH_biomarker_GRS	ALL	2810	0.00531342	0.0185964	0.775112
GLA_P06280_seq.15588.17	NASH_biomarker_GRS	ALL	2810	0.00376635	0.0187557	0.840861
GC_P02774_seq.15589.1	NASH_biomarker_GRS	ALL	2810	-0.0105471	0.0188775	0.576403
GPX1_P07203_seq.15591.28	NASH_biomarker_GRS	ALL	2810	0.00661736	0.0186475	0.722716
HTRA1_Q92743_seq.15594.47	NASH_biomarker_GRS	ALL	2810	0.0374116	0.0187663	0.0462977
HEXIM1_O94992_seq.15596.7	NASH_biomarker_GRS	ALL	2810	0.0123883	0.0187607	0.509096
IL6R_P08887_seq.15602.43	NASH_biomarker_GRS	ALL	2810	-0.00420684	0.0188939	0.823819
ITGA2_P17301_seq.15603.20	NASH_biomarker_GRS	ALL	2810	0.0168809	0.0188441	0.370427
MAPK9_P45984_seq.15604.18	NASH_biomarker_GRS	ALL	2810	0.0349651	0.0187492	0.0623027
KRT19_P08727_seq.15606.19	NASH_biomarker_GRS	ALL	2810	0.00855658	0.0188443	0.649815
PKLR_P30613_seq.15607.56	NASH_biomarker_GRS	ALL	2810	0.0309233	0.0188489	0.100995
RPS6KB1_P23443_seq.15608.5	NASH_biomarker_GRS	ALL	2810	0.0226044	0.0187106	0.22711
LAP3_P28838_seq.15610.72	NASH_biomarker_GRS	ALL	2810	0.0419263	0.0187584	0.0254913
LIN7B_Q9HAP6_seq.15612.5	NASH_biomarker_GRS	ALL	2810	0.0426971	0.0187704	0.0229992
PNLIP_P16233_seq.15613.16	NASH_biomarker_GRS	ALL	2810	0.0271726	0.0188765	0.150122
LILRA2_Q8N149_seq.15614.168	NASH_biomarker_GRS	ALL	2810	0.0313214	0.0188571	0.0968272
LILRB3_O75022_seq.15615.8	NASH_biomarker_GRS	ALL	2810	0.0196409	0.0187275	0.294374
XCL2_Q9UBD3_seq.15617.8	NASH_biomarker_GRS	ALL	2810	0.018146	0.0187867	0.33418
MOG_Q16653_seq.15619.49	NASH_biomarker_GRS	ALL	2810	-0.03423	0.0188851	0.0700107
NLGN1_Q8N2Q7_seq.15620.4	NASH_biomarker_GRS	ALL	2810	-0.00794587	0.0189011	0.674231
OPCML_Q14982_seq.15622.13	NASH_biomarker_GRS	ALL	2810	0.0145855	0.0188283	0.438609
PDCD1_Q15116_seq.15623.1	NASH_biomarker_GRS	ALL	2810	0.00363678	0.0187902	0.846545
HSPG2_P98160_seq.15626.223	NASH_biomarker_GRS	ALL	2810	0.00598002	0.0187865	0.75027
AKT1_P31749_seq.15627.83	NASH_biomarker_GRS	ALL	2810	0.0162647	0.0186963	0.384408
PSG1_P11464_seq.15631.18	NASH_biomarker_GRS	ALL	2810	-0.00459044	0.0188865	0.807982
RBP4_P02753_seq.15633.6	NASH_biomarker_GRS	ALL	2810	-0.032967	0.0188538	0.0804776
SLIT1_O75093_seq.15634.139	NASH_biomarker_GRS	ALL	2810	0.0188349	0.0188652	0.318175
SMOC2_Q9H3U7_seq.15635.4	NASH_biomarker_GRS	ALL	2810	-0.0160417	0.0188459	0.394729
SORCS1_Q8WY21_seq.15636.49	NASH_biomarker_GRS	ALL	2810	0.0208396	0.0189013	0.270319
SORCS3_Q9UPU3_seq.15637.38	NASH_biomarker_GRS	ALL	2810	-0.0123046	0.0188414	0.513771
TAGLN_Q01995_seq.15640.54	NASH_biomarker_GRS	ALL	2810	-0.0114577	0.0189083	0.54459
TMEFF1_Q8IYR6_seq.15641.20	NASH_biomarker_GRS	ALL	2810	0.011515	0.0187681	0.539569
BTD_P43251_seq.15644.1	NASH_biomarker_GRS	ALL	2810	-0.00898486	0.0188721	0.634046
COL10A1_Q03692_seq.15653.9	NASH_biomarker_GRS	ALL	2810	0.03182	0.0188871	0.0921498
BMP2_P12643_seq.15666.21	NASH_biomarker_GRS	ALL	2810	0.0158839	0.0188195	0.398735
BMP4_P12644_seq.15667.39	NASH_biomarker_GRS	ALL	2810	-0.00239539	0.0188405	0.898838
BMP8B_P34820_seq.15668.19	NASH_biomarker_GRS	ALL	2810	-0.00112869	0.018853	0.952265
BRAF_P15056_seq.15669.7	NASH_biomarker_GRS	ALL	2810	0.0155077	0.0188111	0.409787
C1QL2_Q7Z5L3_seq.15670.15	NASH_biomarker_GRS	ALL	2810	0.0180367	0.0188316	0.338251
CD79A_P11912_seq.15674.3	NASH_biomarker_GRS	ALL	2810	0.0246142	0.0188745	0.192308
CEBPB_P17676_seq.15675.3	NASH_biomarker_GRS	ALL	2810	-0.0130336	0.0188231	0.488728
DKK2_Q9UBU2_seq.15678.71	NASH_biomarker_GRS	ALL	2810	0.00449013	0.018727	0.810528
INHBC_P55103_seq.15686.49	NASH_biomarker_GRS	ALL	2810	-0.00957019	0.0186079	0.607078
LMAN1_P49257_seq.15688.30	NASH_biomarker_GRS	ALL	2810	-0.0134124	0.0188189	0.476087
NODAL_Q96S42_seq.15692.300	NASH_biomarker_GRS	ALL	2810	-0.0131654	0.0188002	0.483811
PGR_P06401_seq.15693.9	NASH_biomarker_GRS	ALL	2810	0.0362842	0.0187887	0.0535625
TXLNA_P40222_seq.15698.6	NASH_biomarker_GRS	ALL	2810	0.0143098	0.0187773	0.446078
GPT_P24298_seq.16015.19	NASH_biomarker_GRS	ALL	2810	0.043146	0.0187982	0.0217943
CDH8_P55286_seq.16021.30	NASH_biomarker_GRS	ALL	2810	-0.0166438	0.018864	0.377688
FLT4_P35916_seq.16035.8	NASH_biomarker_GRS	ALL	2810	-0.0154199	0.0188093	0.4124
SHC1_P29353_seq.16043.30	NASH_biomarker_GRS	ALL	2810	0.0237479	0.0187451	0.205301
OLR1_P78380_seq.16049.43	NASH_biomarker_GRS	ALL	2810	-0.0126025	0.0188955	0.504855
CFHR5_Q9BXR6_seq.16055.3	NASH_biomarker_GRS	ALL	2810	-0.0249295	0.0188444	0.185972
IGF2R_P11717_seq.16057.6	NASH_biomarker_GRS	ALL	2810	-0.0165598	0.018842	0.379543
NID2_Q14112_seq.16060.99	NASH_biomarker_GRS	ALL	2810	-0.0013407	0.0188451	0.943289
WIF1_Q9Y5W5_seq.16070.7	NASH_biomarker_GRS	ALL	2810	-0.0032923	0.0188888	0.861643
GRAP2_O75791_seq.16074.12	NASH_biomarker_GRS	ALL	2810	0.0192225	0.0188435	0.307762
TEC_P42680_seq.16079.2	NASH_biomarker_GRS	ALL	2810	-0.00203962	0.0188072	0.913648
AKR1B10_O60218_seq.16081.38	NASH_biomarker_GRS	ALL	2810	0.0815529	0.0187235	1.37452e-05
EPHA4_P54764_seq.16288.17	NASH_biomarker_GRS	ALL	2810	0.0378299	0.0188532	0.0448936
GIP_P09681_seq.16292.288	NASH_biomarker_GRS	ALL	2810	-0.0172048	0.0186855	0.357257
GHRH_P01286_seq.16293.1	NASH_biomarker_GRS	ALL	2810	0.00493825	0.0188582	0.793447
LGR5_O75473_seq.16296.43	NASH_biomarker_GRS	ALL	2810	-0.00536423	0.0188071	0.775494
ROBO4_Q8WZ75_seq.16297.14	NASH_biomarker_GRS	ALL	2810	0.00926644	0.0188526	0.623097
PLA2G2D_Q9UNK4_seq.16298.84	NASH_biomarker_GRS	ALL	2810	-0.0154145	0.0188907	0.41458
TIGIT_Q495A1_seq.16299.13	NASH_biomarker_GRS	ALL	2810	0.00785353	0.018896	0.677722
TREM2_Q9NZC2_seq.16300.4	NASH_biomarker_GRS	ALL	2810	0.0658697	0.0186251	0.000411897
BPIFA2_Q96DR5_seq.16302.11	NASH_biomarker_GRS	ALL	2810	0.0193718	0.0188305	0.303689
LGR4_Q9BXB1_seq.16304.6	NASH_biomarker_GRS	ALL	2810	0.00151597	0.0188877	0.936034
CDH11_P55287_seq.16305.10	NASH_biomarker_GRS	ALL	2810	-0.0248884	0.0186312	0.181709
UNC5D_Q6UXZ4_seq.16307.22	NASH_biomarker_GRS	ALL	2810	0.0122418	0.0186307	0.511186
BTLA_Q7Z6A9_seq.16308.14	NASH_biomarker_GRS	ALL	2810	0.00322626	0.0188784	0.864317
DKKL1_Q9UK85_seq.16309.30	NASH_biomarker_GRS	ALL	2810	0.0253464	0.0188531	0.178923
CDH6_P55285_seq.16312.45	NASH_biomarker_GRS	ALL	2810	-0.0109522	0.0188822	0.561941
FLT1_P17948_seq.16315.105	NASH_biomarker_GRS	ALL	2810	-0.0033714	0.0188009	0.857699
DSG3_P32926_seq.16317.20	NASH_biomarker_GRS	ALL	2810	0.013268	0.0188004	0.480415
ACVRL1_P37023_seq.16318.12	NASH_biomarker_GRS	ALL	2810	-0.0386362	0.0188351	0.0403321
CD320_Q9NPF0_seq.16320.139	NASH_biomarker_GRS	ALL	2810	0.00647944	0.0188122	0.73055
PACAP_Q8WU39_seq.16322.10	NASH_biomarker_GRS	ALL	2810	-0.00396855	0.0188374	0.833157
NRXN3_Q9Y4C0_seq.16323.8	NASH_biomarker_GRS	ALL	2810	0.0407712	0.0185907	0.0283828
TLR1_Q15399_seq.16324.38	NASH_biomarker_GRS	ALL	2810	-0.0233391	0.0188459	0.215665
GFP_P42212_seq.16535.61	NASH_biomarker_GRS	ALL	2810	-0.00673837	0.0188586	0.720887
HMGA1_P17096_seq.16536.3	NASH_biomarker_GRS	ALL	2810	0.0106957	0.0188918	0.571335
STAT5B_P51692_seq.16551.14	NASH_biomarker_GRS	ALL	2810	-0.00540366	0.0188793	0.77473
MYOC_Q99972_seq.16558.2	NASH_biomarker_GRS	ALL	2810	0.00315413	0.0187265	0.866257
A1BG_P04217_seq.16561.9	NASH_biomarker_GRS	ALL	2810	-0.0301943	0.0187554	0.107534
NUDT2_P50583_seq.16583.8	NASH_biomarker_GRS	ALL	2810	0.0139351	0.0187875	0.458319
B3GNT4_Q9C0J1_seq.16585.16	NASH_biomarker_GRS	ALL	2810	-0.0191878	0.0188822	0.30963
CSN2_P05814_seq.16587.1	NASH_biomarker_GRS	ALL	2810	-0.034839	0.0188922	0.0652745
HSPA5_P11021_seq.16588.10	NASH_biomarker_GRS	ALL	2810	0.0067157	0.0188283	0.721358
CHIA_Q9BZP6_seq.16591.71	NASH_biomarker_GRS	ALL	2810	-0.00196583	0.0188554	0.916972
FADD_Q13158_seq.16593.3	NASH_biomarker_GRS	ALL	2810	0.00493348	0.0186537	0.791432
FAIM_Q9NVQ4_seq.16594.44	NASH_biomarker_GRS	ALL	2810	0.00162462	0.0188611	0.931364
GLRX3_O76003_seq.16596.25	NASH_biomarker_GRS	ALL	2810	0.0230137	0.0187657	0.220163
GLRX5_Q86SX6_seq.16597.11	NASH_biomarker_GRS	ALL	2810	0.02902	0.0188839	0.124465
GPN1_Q9HCN4_seq.16599.38	NASH_biomarker_GRS	ALL	2810	0.00207433	0.0187812	0.912063
C1QTNF9_P0C862_seq.16605.2	NASH_biomarker_GRS	ALL	2810	-0.00948439	0.0188459	0.614821
AKR1B1_P15121_seq.16606.85	NASH_biomarker_GRS	ALL	2810	0.0254749	0.0187633	0.174669
GSN_P06396_seq.16607.78	NASH_biomarker_GRS	ALL	2810	0.0323589	0.0187179	0.083961
KIRREL2_Q6UWL6_seq.16609.106	NASH_biomarker_GRS	ALL	2810	0.0106272	0.0188126	0.572188
LRP10_Q7Z4F1_seq.16610.13	NASH_biomarker_GRS	ALL	2810	-0.00972821	0.0187891	0.604668
SDC3_O75056_seq.16612.28	NASH_biomarker_GRS	ALL	2810	-0.0516191	0.0187859	0.00603914
CDH17_Q12864_seq.16613.3	NASH_biomarker_GRS	ALL	2810	0.0471956	0.0188179	0.0121975
RSPO1_Q2MKA7_seq.16614.27	NASH_biomarker_GRS	ALL	2810	-0.0161392	0.0187292	0.388919
ENO3_P13929_seq.16616.137	NASH_biomarker_GRS	ALL	2810	0.0495546	0.0188909	0.0087582
CASP14_P31944_seq.16617.14	NASH_biomarker_GRS	ALL	2810	-0.0214114	0.0188674	0.256542
CD69_Q07108_seq.16618.7	NASH_biomarker_GRS	ALL	2810	0.00757846	0.0187659	0.68636
LY75_O60449_seq.16620.26	NASH_biomarker_GRS	ALL	2810	0.0104103	0.0188641	0.581089
APOA1BP_Q8NCW5_seq.16621.77	NASH_biomarker_GRS	ALL	2810	0.0463138	0.0187061	0.0133503
INHBB_P09529_seq.16746.12	NASH_biomarker_GRS	ALL	2810	0.0277313	0.0187528	0.139311
BMP3_P12645_seq.16748.1	NASH_biomarker_GRS	ALL	2810	-0.00952022	0.0188782	0.614092
GDF10_P55107_seq.16749.79	NASH_biomarker_GRS	ALL	2810	0.0163322	0.0188099	0.385317
NPPB_P16860_seq.16751.15	NASH_biomarker_GRS	ALL	2810	-0.0197817	0.0187723	0.29208
COL6A2_P12110_seq.16753.46	NASH_biomarker_GRS	ALL	2810	-0.000549559	0.018817	0.976703
CASK_O14936_seq.16754.40	NASH_biomarker_GRS	ALL	2810	0.0292831	0.0188553	0.120527
GDF3_Q9NR23_seq.16755.195	NASH_biomarker_GRS	ALL	2810	-0.00889893	0.0188243	0.636439
GDF7_Q7Z4P5_seq.16756.30	NASH_biomarker_GRS	ALL	2810	0.0290717	0.0188056	0.122241
HDGF_P51858_seq.16758.96	NASH_biomarker_GRS	ALL	2810	0.0449019	0.0188481	0.0172712
IL26_Q9NPH9_seq.16760.2	NASH_biomarker_GRS	ALL	2810	-0.0211233	0.0188972	0.263749
LECT2_O14960_seq.16763.11	NASH_biomarker_GRS	ALL	2810	-0.0330627	0.0187971	0.0786996
PPBP_P02775_seq.16765.52	NASH_biomarker_GRS	ALL	2810	0.00891208	0.0187807	0.635157
JUP_P14923_seq.16768.3	NASH_biomarker_GRS	ALL	2810	0.0123152	0.018814	0.512794
RAC3_P60763_seq.16769.20	NASH_biomarker_GRS	ALL	2810	0.0248915	0.0187471	0.184368
REG1B_P48304_seq.16770.3	NASH_biomarker_GRS	ALL	2810	0.0142866	0.0188775	0.449229
SCUBE3_Q8IX30_seq.16773.29	NASH_biomarker_GRS	ALL	2810	-0.0066873	0.0188768	0.723171
HSPA1A_P0DMV8_seq.16780.6	NASH_biomarker_GRS	ALL	2810	0.0418317	0.0187975	0.0261353
ENGASE_Q8NFI3_seq.16781.2	NASH_biomarker_GRS	ALL	2810	0.0332847	0.0188656	0.0777893
DEFA5_Q01523_seq.16785.45	NASH_biomarker_GRS	ALL	2810	0.0492979	0.0188805	0.00907462
SIGLEC5_O15389_seq.16792.4	NASH_biomarker_GRS	ALL	2810	-0.0275543	0.0182944	0.132138
OCIAD1_Q9NX40_seq.16802.31	NASH_biomarker_GRS	ALL	2810	0.0019319	0.0188853	0.918529
CALB2_P22676_seq.16803.4	NASH_biomarker_GRS	ALL	2810	0.00164504	0.0188514	0.930468
PDE5A_O76074_seq.16805.5	NASH_biomarker_GRS	ALL	2810	0.00835387	0.0186589	0.654393
TNNT3_P45378_seq.16807.35	NASH_biomarker_GRS	ALL	2810	-0.0146484	0.0188589	0.43738
NME4_O00746_seq.16809.1	NASH_biomarker_GRS	ALL	2810	-0.00157097	0.0187146	0.933108
GDI1_P31150_seq.16810.3	NASH_biomarker_GRS	ALL	2810	0.0169819	0.0188114	0.36674
FHL1_Q13642_seq.16814.13	NASH_biomarker_GRS	ALL	2810	-0.00463413	0.0188437	0.805758
CDCP1_Q9H5V8_seq.16818.200	NASH_biomarker_GRS	ALL	2810	0.0613227	0.0188239	0.00113664
APOL3_O95236_seq.16823.75	NASH_biomarker_GRS	ALL	2810	0.0537447	0.0189094	0.00451261
ATXN3_P54252_seq.16825.20	NASH_biomarker_GRS	ALL	2810	0.0255986	0.018839	0.174316
COL6A1_P12109_seq.16828.8	NASH_biomarker_GRS	ALL	2810	0.0154136	0.0188766	0.414256
DOK1_Q99704_seq.16831.7	NASH_biomarker_GRS	ALL	2810	0.0183802	0.0187484	0.326993
CFHR3_Q02985_seq.16836.1	NASH_biomarker_GRS	ALL	2810	-0.00608265	0.018712	0.745155
CFLAR_O15519_seq.16837.20	NASH_biomarker_GRS	ALL	2810	-0.0153536	0.0188907	0.416426
MPZL1_O95297_seq.16845.15	NASH_biomarker_GRS	ALL	2810	0.00628272	0.0189103	0.739735
RAB3B_P20337_seq.16847.39	NASH_biomarker_GRS	ALL	2810	0.00269591	0.018731	0.885568
RGS5_O15539_seq.16850.5	NASH_biomarker_GRS	ALL	2810	0.011259	0.0187427	0.548079
SCO2_O43819_seq.16851.50	NASH_biomarker_GRS	ALL	2810	0.0184852	0.0187259	0.323657
PDZK1_Q5T2W1_seq.16852.10	NASH_biomarker_GRS	ALL	2810	0.0272688	0.01881	0.147256
NRK1_Q9NWW6_seq.16853.5	NASH_biomarker_GRS	ALL	2810	-0.0108099	0.018847	0.566312
LSM4_Q9Y4Z0_seq.16854.17	NASH_biomarker_GRS	ALL	2810	-0.00729496	0.018914	0.699755
MAPRE2_Q15555_seq.16856.79	NASH_biomarker_GRS	ALL	2810	0.0172127	0.0186691	0.356615
RAB2A_P61019_seq.16857.2	NASH_biomarker_GRS	ALL	2810	0.0144544	0.0187215	0.440134
RCN3_Q96D15_seq.16858.384	NASH_biomarker_GRS	ALL	2810	-0.00759294	0.0187801	0.686017
SH3GLB1_Q9Y371_seq.16859.100	NASH_biomarker_GRS	ALL	2810	0.0146752	0.0186456	0.431315
NANP_Q8TBE9_seq.16863.47	NASH_biomarker_GRS	ALL	2810	-0.00131141	0.0187943	0.944376
TAF15_Q92804_seq.16865.62	NASH_biomarker_GRS	ALL	2810	0.0265355	0.0187655	0.157456
PCTK1_Q00536_seq.16867.76	NASH_biomarker_GRS	ALL	2810	0.00509572	0.0187822	0.786176
GSTZ1_O43708_seq.16872.248	NASH_biomarker_GRS	ALL	2810	0.0335552	0.0188085	0.0745253
MAGOHB_Q96A72_seq.16875.13	NASH_biomarker_GRS	ALL	2810	0.0101035	0.0188639	0.592277
MSRB2_Q9Y3D2_seq.16877.19	NASH_biomarker_GRS	ALL	2810	0.0015616	0.018807	0.933831
PHPT1_Q9NRX4_seq.16882.27	NASH_biomarker_GRS	ALL	2810	0.010807	0.0188434	0.566339
RAB4A_P20338_seq.16883.57	NASH_biomarker_GRS	ALL	2810	0.02483	0.0187639	0.185849
MAPRE3_Q9UPY8_seq.16885.49	NASH_biomarker_GRS	ALL	2810	0.0126561	0.0184151	0.491971
PTRH2_Q9Y3E5_seq.16887.29	NASH_biomarker_GRS	ALL	2810	0.0395426	0.0186969	0.0345241
ADAMTSL1_Q8N6G6_seq.16890.37	NASH_biomarker_GRS	ALL	2810	0.015289	0.0188151	0.416523
ENPP2_Q13822_seq.16892.23	NASH_biomarker_GRS	ALL	2810	0.0694704	0.0187674	0.000218345
OSBPL9_Q96SU4_seq.16899.59	NASH_biomarker_GRS	ALL	2810	-0.00804095	0.0187925	0.668771
MDGA1_Q8NFP4_seq.16900.29	NASH_biomarker_GRS	ALL	2810	-0.0131747	0.0188247	0.48407
LAMP1_P11279_seq.16902.17	NASH_biomarker_GRS	ALL	2810	-0.00379742	0.0189037	0.840805
CADM2_Q8N3J6_seq.16907.3	NASH_biomarker_GRS	ALL	2810	0.00816004	0.0188012	0.66431
OMG_P23515_seq.16908.5	NASH_biomarker_GRS	ALL	2810	0.037307	0.0188545	0.0479502
RNASET2_O00584_seq.16913.8	NASH_biomarker_GRS	ALL	2810	0.00116601	0.0188167	0.950594
CD14_P08571_seq.16914.104	NASH_biomarker_GRS	ALL	2810	0.0150638	0.0188511	0.424302
SEMA4A_Q9H3S1_seq.16915.153	NASH_biomarker_GRS	ALL	2810	0.0548648	0.0188639	0.00366078
SLITRK6_Q9H5Y7_seq.16916.19	NASH_biomarker_GRS	ALL	2810	0.0132091	0.0187118	0.480295
TLR3_O15455_seq.16918.198	NASH_biomarker_GRS	ALL	2810	0.00976446	0.0188765	0.605
DBI_P07108_seq.16919.1	NASH_biomarker_GRS	ALL	2810	0.0115357	0.0188226	0.540014
PLXNB3_Q9ULL4_seq.16922.53	NASH_biomarker_GRS	ALL	2810	0.0105021	0.0188333	0.577137
PFN2_P35080_seq.16923.20	NASH_biomarker_GRS	ALL	2810	-0.0100482	0.0188515	0.594065
ALPL_P05186_seq.16926.44	NASH_biomarker_GRS	ALL	2810	0.0467685	0.0186987	0.0124355
F13A1_F13B_P00488_P05160_seq.16927.9	NASH_biomarker_GRS	ALL	2810	0.00222857	0.0188014	0.905655
SULT1E1_P49888_seq.16932.5	NASH_biomarker_GRS	ALL	2810	0.00910577	0.0187972	0.628125
HBB_P68871_seq.17137.160	NASH_biomarker_GRS	ALL	2810	-0.0152875	0.0187764	0.415607
GSTA1_P08263_seq.17138.8	NASH_biomarker_GRS	ALL	2810	0.132179	0.0187306	2.1393e-12
PDGFD_Q9GZP0_seq.17140.57	NASH_biomarker_GRS	ALL	2810	0.0182254	0.0188076	0.332609
S100A8_S100A9_P05109_P06702_seq.17145.1	NASH_biomarker_GRS	ALL	2810	0.0174458	0.0188437	0.354623
BLVRB_P30043_seq.17148.7	NASH_biomarker_GRS	ALL	2810	-0.00496486	0.0188819	0.792614
HSPE1_P61604_seq.17150.8	NASH_biomarker_GRS	ALL	2810	0.0428264	0.0187092	0.0221501
IRF3_Q14653_seq.17151.84	NASH_biomarker_GRS	ALL	2810	0.0279836	0.0187137	0.134936
KIR2DS4_P43632_seq.17152.10	NASH_biomarker_GRS	ALL	2810	0.00141884	0.018837	0.939964
KIR2DL3_P43628_seq.17153.46	NASH_biomarker_GRS	ALL	2810	-0.0183691	0.0188722	0.330467
PTGES3_Q15185_seq.17154.2	NASH_biomarker_GRS	ALL	2810	0.0143654	0.0188758	0.446694
VPS28_Q9UK41_seq.17155.1	NASH_biomarker_GRS	ALL	2810	0.000526548	0.0188837	0.977757
DCLK1_O15075_seq.17156.72	NASH_biomarker_GRS	ALL	2810	-0.0290412	0.0188175	0.12287
UBE2G1_P62253_seq.17158.17	NASH_biomarker_GRS	ALL	2810	0.0177948	0.0187755	0.343331
DDOST_P39656_seq.17161.1	NASH_biomarker_GRS	ALL	2810	0.0212845	0.0188164	0.258083
ANXA3_P12429_seq.17163.117	NASH_biomarker_GRS	ALL	2810	0.000618173	0.0187175	0.973656
ANXA4_P09525_seq.17164.15	NASH_biomarker_GRS	ALL	2810	0.0254676	0.0187411	0.174283
PPBP_P02775_seq.17165.1	NASH_biomarker_GRS	ALL	2810	0.0182845	0.0187802	0.330336
FGF8_P55075_seq.17166.4	NASH_biomarker_GRS	ALL	2810	-0.000618836	0.0187681	0.973699
CALCB_P10092_seq.17170.15	NASH_biomarker_GRS	ALL	2810	-0.028875	0.0187114	0.1229
STATH_P02808_seq.17172.19	NASH_biomarker_GRS	ALL	2810	-0.012083	0.0188794	0.522219
MAP2K6_P52564_seq.17175.5	NASH_biomarker_GRS	ALL	2810	0.0137802	0.0188788	0.465493
PSIP1_O75475_seq.17176.13	NASH_biomarker_GRS	ALL	2810	0.0398638	0.0188537	0.0345721
BAG1_Q99933_seq.17195.43	NASH_biomarker_GRS	ALL	2810	0.0152097	0.0187874	0.418257
CLPP_Q16740_seq.17196.5	NASH_biomarker_GRS	ALL	2810	0.0223587	0.0187529	0.233254
HIF1AN_Q9NWT6_seq.17199.43	NASH_biomarker_GRS	ALL	2810	0.0165846	0.0188366	0.378694
KIR2DL1_P43626_seq.17200.50	NASH_biomarker_GRS	ALL	2810	0.0199077	0.0188465	0.290921
PDCD4_Q53EL6_seq.17202.37	NASH_biomarker_GRS	ALL	2810	0.00660098	0.0188079	0.725638
PNMT_P11086_seq.17204.17	NASH_biomarker_GRS	ALL	2810	0.000422928	0.0188457	0.982097
RAB5A_P20339_seq.17205.21	NASH_biomarker_GRS	ALL	2810	0.0181653	0.0186816	0.330955
SULT2B1_O00204_seq.17209.27	NASH_biomarker_GRS	ALL	2810	0.0302235	0.0188405	0.108788
TCL1A_P56279_seq.17210.2	NASH_biomarker_GRS	ALL	2810	0.0322004	0.0187973	0.0868172
OGN_P20774_seq.17224.12	NASH_biomarker_GRS	ALL	2810	0.00184303	0.0188871	0.922272
LCP1_P13796_seq.17231.1	NASH_biomarker_GRS	ALL	2810	0.00295097	0.01889	0.875872
SELH_Q8IZQ5_seq.17319.1	NASH_biomarker_GRS	ALL	2810	0.0200567	0.0187434	0.284683
AASDHPPT_Q9NRN7_seq.17320.19	NASH_biomarker_GRS	ALL	2810	0.0319646	0.0187173	0.0877929
GUK1_Q16774_seq.17325.10	NASH_biomarker_GRS	ALL	2810	0.0224485	0.0188153	0.232933
DUSP23_Q9BVJ7_seq.17326.44	NASH_biomarker_GRS	ALL	2810	0.00386373	0.0188843	0.8379
CNPY3_Q9BT09_seq.17327.3	NASH_biomarker_GRS	ALL	2810	0.0190076	0.0185662	0.30603
BDH2_Q9BUT1_seq.17329.2	NASH_biomarker_GRS	ALL	2810	0.0768319	0.0188332	4.63752e-05
KREMEN1_Q96MU8_seq.17331.138	NASH_biomarker_GRS	ALL	2810	-0.0010489	0.0188842	0.955709
ADPRHL2_Q9NX46_seq.17332.3	NASH_biomarker_GRS	ALL	2810	0.0382548	0.0188097	0.0420685
ACADM_P11310_seq.17333.20	NASH_biomarker_GRS	ALL	2810	0.0253184	0.0186778	0.175355
VAMP2_P63027_seq.17335.18	NASH_biomarker_GRS	ALL	2810	-0.0014409	0.018876	0.939158
CREB3L2_Q70SY1_seq.17336.54	NASH_biomarker_GRS	ALL	2810	0.00053247	0.0188909	0.977515
YY1_P25490_seq.17337.1	NASH_biomarker_GRS	ALL	2810	0.0323779	0.018795	0.0850561
ACAT2_Q9BWD1_seq.17341.89	NASH_biomarker_GRS	ALL	2810	0.062442	0.0187664	0.00088817
AGR3_Q8TD06_seq.17342.13	NASH_biomarker_GRS	ALL	2810	-0.0101433	0.0187672	0.588911
SNPH_O15079_seq.17343.6	NASH_biomarker_GRS	ALL	2810	0.00739862	0.0188782	0.695152
STOML1_Q9UBI4_seq.17344.23	NASH_biomarker_GRS	ALL	2810	-0.0161416	0.0186734	0.387433
ZADH2_Q8N4Q0_seq.17345.12	NASH_biomarker_GRS	ALL	2810	0.0127816	0.0187053	0.494467
FDCSP_Q8NFU4_seq.17346.61	NASH_biomarker_GRS	ALL	2810	0.0419073	0.0188089	0.0259558
AIDA_Q96BJ3_seq.17347.80	NASH_biomarker_GRS	ALL	2810	0.0205401	0.0187928	0.274499
SYNJ2BP_P57105_seq.17348.5	NASH_biomarker_GRS	ALL	2810	0.0203524	0.0188516	0.28041
CHMP2B_Q9UQN3_seq.17350.13	NASH_biomarker_GRS	ALL	2810	0.0181902	0.0186785	0.330212
SYT4_Q9H2B2_seq.17355.56	NASH_biomarker_GRS	ALL	2810	0.0208679	0.0186346	0.262877
IL1F10_Q8WWZ1_seq.17356.34	NASH_biomarker_GRS	ALL	2810	0.0568274	0.0187515	0.0024635
SEPSECS_Q9HD40_seq.17357.33	NASH_biomarker_GRS	ALL	2810	0.0219077	0.0188129	0.244318
VHL_P40337_seq.17362.5	NASH_biomarker_GRS	ALL	2810	-0.0193978	0.0187576	0.301167
SNRPB2_P08579_seq.17364.8	NASH_biomarker_GRS	ALL	2810	0.00572178	0.0187132	0.759809
CCBL1_Q16773_seq.17365.7	NASH_biomarker_GRS	ALL	2810	0.0107464	0.0188621	0.568903
DCUN1D1_Q96GG9_seq.17366.6	NASH_biomarker_GRS	ALL	2810	-0.0418763	0.0188171	0.0261311
STMN1_P16949_seq.17367.5	NASH_biomarker_GRS	ALL	2810	0.00748001	0.0188491	0.691519
ABHD10_Q9NUJ1_seq.17370.186	NASH_biomarker_GRS	ALL	2810	0.0200337	0.0186823	0.283661
EIF4EBP1_Q13541_seq.17372.5	NASH_biomarker_GRS	ALL	2810	0.0102422	0.018804	0.586015
AKR1C3_P42330_seq.17377.1	NASH_biomarker_GRS	ALL	2810	0.0911625	0.0187363	1.20471e-06
UBE2K_P61086_seq.17380.2	NASH_biomarker_GRS	ALL	2810	0.0212276	0.0187616	0.257968
STARD5_Q9NSY2_seq.17383.4	NASH_biomarker_GRS	ALL	2810	0.0517271	0.0187522	0.00584522
PFKM_P08237_seq.17384.110	NASH_biomarker_GRS	ALL	2810	0.0108167	0.0188656	0.56645
NFKBIB_Q15653_seq.17387.27	NASH_biomarker_GRS	ALL	2810	0.0125533	0.0185785	0.499296
RBM17_Q96I25_seq.17391.10	NASH_biomarker_GRS	ALL	2810	0.00429025	0.0187202	0.818748
ACADS_P16219_seq.17393.13	NASH_biomarker_GRS	ALL	2810	0.0229985	0.0188658	0.222925
ADH1A_P07327_seq.17396.23	NASH_biomarker_GRS	ALL	2810	0.0884775	0.0187676	2.54332e-06
HSD17B11_Q8NBQ5_seq.17397.8	NASH_biomarker_GRS	ALL	2810	-0.0109994	0.0188136	0.558829
HMOX1_P09601_seq.17398.55	NASH_biomarker_GRS	ALL	2810	-0.00180188	0.0188672	0.923922
ACOT8_O14734_seq.17400.71	NASH_biomarker_GRS	ALL	2810	0.0237351	0.018796	0.206777
ACADSB_P45954_seq.17403.14	NASH_biomarker_GRS	ALL	2810	0.00834892	0.0187592	0.656312
ARL5B_Q96KC2_seq.17404.5	NASH_biomarker_GRS	ALL	2810	-0.0309415	0.0187662	0.0993037
UCHL5_Q9Y5K5_seq.17405.2	NASH_biomarker_GRS	ALL	2810	0.0153479	0.0188088	0.414572
PMM1_Q92871_seq.17408.2	NASH_biomarker_GRS	ALL	2810	-0.0255719	0.0188191	0.174312
CETN3_O15182_seq.17410.5	NASH_biomarker_GRS	ALL	2810	0.011228	0.0188593	0.551655
UFD1L_Q92890_seq.17411.55	NASH_biomarker_GRS	ALL	2810	0.0312881	0.0186854	0.0941506
TES_Q9UGI8_seq.17419.17	NASH_biomarker_GRS	ALL	2810	0.022229	0.0187565	0.236065
NLGN3_Q9NZ94_seq.17427.26	NASH_biomarker_GRS	ALL	2810	-0.028498	0.0188788	0.131277
AK4_P27144_seq.17432.25	NASH_biomarker_GRS	ALL	2810	-0.0072591	0.0188784	0.700624
ETFA_P13804_seq.17435.43	NASH_biomarker_GRS	ALL	2810	-0.000176102	0.0188535	0.992548
CSNK1G2_P78368_seq.17436.193	NASH_biomarker_GRS	ALL	2810	0.0115397	0.018732	0.537917
ALPI_P09923_seq.17441.4	NASH_biomarker_GRS	ALL	2810	0.00950085	0.0187986	0.613317
SFRP4_Q6FHJ7_seq.17447.52	NASH_biomarker_GRS	ALL	2810	0.00244767	0.0188182	0.896521
CD9_P21926_seq.17449.23	NASH_biomarker_GRS	ALL	2810	0.0227284	0.0188381	0.227723
HARS_P12081_seq.17450.51	NASH_biomarker_GRS	ALL	2810	0.0257441	0.0186665	0.167957
BCL2L11_O43521_seq.17451.13	NASH_biomarker_GRS	ALL	2810	0.0140588	0.0188213	0.45515
CP_P00450_seq.17453.34	NASH_biomarker_GRS	ALL	2810	-0.00414785	0.0188507	0.825858
EGFL6_Q8IUX8_seq.17454.15	NASH_biomarker_GRS	ALL	2810	0.00339462	0.0188397	0.857021
FOLR1_P15328_seq.17455.42	NASH_biomarker_GRS	ALL	2810	-0.0257647	0.0187052	0.168497
GOLM1_Q8NBJ4_seq.17456.53	NASH_biomarker_GRS	ALL	2810	0.00163597	0.0188913	0.930997
MX1_P20591_seq.17460.51	NASH_biomarker_GRS	ALL	2810	0.00890558	0.0188774	0.637136
IRF1_P10914_seq.17462.19	NASH_biomarker_GRS	ALL	2810	-0.0405484	0.0187554	0.0307062
ACSF2_Q96CM8_seq.17466.72	NASH_biomarker_GRS	ALL	2810	0.00295922	0.0186868	0.874186
DHRS9_Q9BPW9_seq.17467.1	NASH_biomarker_GRS	ALL	2810	0.0229079	0.0188121	0.223433
SUFU_Q9UMX1_seq.17468.1	NASH_biomarker_GRS	ALL	2810	0.0281476	0.0187902	0.134248
YEATS4_O95619_seq.17474.106	NASH_biomarker_GRS	ALL	2810	0.0284492	0.0188285	0.130912
PBK_Q96KB5_seq.17475.18	NASH_biomarker_GRS	ALL	2810	0.00548927	0.018848	0.770891
SH3BGRL3_Q9H299_seq.17490.4	NASH_biomarker_GRS	ALL	2810	0.0160837	0.0187122	0.390122
SIRT3_Q9NTG7_seq.17495.141	NASH_biomarker_GRS	ALL	2810	-0.0159122	0.0188971	0.399835
NAALADL1_Q9UQQ1_seq.17505.125	NASH_biomarker_GRS	ALL	2810	0.015928	0.018767	0.396106
HPD_P32754_seq.17509.6	NASH_biomarker_GRS	ALL	2810	0.0117007	0.018774	0.53318
SRP14_P37108_seq.17510.7	NASH_biomarker_GRS	ALL	2810	0.0121105	0.0187957	0.51942
RPP30_P78346_seq.17511.10	NASH_biomarker_GRS	ALL	2810	-0.0269903	0.0189007	0.153402
NMI_Q13287_seq.17512.2	NASH_biomarker_GRS	ALL	2810	0.0172773	0.0187915	0.357955
ANXA11_P50995_seq.17513.11	NASH_biomarker_GRS	ALL	2810	0.0201016	0.018652	0.281252
RAB21_Q9UL25_seq.17514.48	NASH_biomarker_GRS	ALL	2810	0.0225526	0.0186414	0.226453
HSPA13_P48723_seq.17515.6	NASH_biomarker_GRS	ALL	2810	0.0512544	0.0187868	0.00640776
RAB3A_P20336_seq.17516.7	NASH_biomarker_GRS	ALL	2810	-0.0285418	0.0188952	0.131022
ING4_Q9UNL4_seq.17671.58	NASH_biomarker_GRS	ALL	2810	-0.0281023	0.0187855	0.134777
GIF_P27352_seq.17672.184	NASH_biomarker_GRS	ALL	2810	0.00768064	0.0185308	0.678554
CA5B_Q9Y2D0_seq.17673.34	NASH_biomarker_GRS	ALL	2810	0.0202114	0.0188568	0.283886
ACOT13_Q9NPJ3_seq.17675.17	NASH_biomarker_GRS	ALL	2810	0.0290382	0.0186787	0.120151
TRIP10_Q15642_seq.17676.13	NASH_biomarker_GRS	ALL	2810	0.0098714	0.0186569	0.596777
CD160_O95971_seq.17677.47	NASH_biomarker_GRS	ALL	2810	-0.0246528	0.0189155	0.192576
EPHB1_P54762_seq.17680.12	NASH_biomarker_GRS	ALL	2810	-0.032449	0.0187821	0.0841606
CD46_P15529_seq.17682.1	NASH_biomarker_GRS	ALL	2810	0.0164668	0.0188244	0.38178
COMMD9_Q9P000_seq.17683.2	NASH_biomarker_GRS	ALL	2810	0.0296042	0.0187041	0.113588
APOA4_P06727_seq.17685.9	NASH_biomarker_GRS	ALL	2810	0.0235634	0.0186181	0.205756
TBCB_Q99426_seq.17686.27	NASH_biomarker_GRS	ALL	2810	0.0197187	0.0186589	0.290696
TPP1_O14773_seq.17691.1	NASH_biomarker_GRS	ALL	2810	0.0862156	0.0186688	4.04647e-06
BTN3A3_O00478_seq.17692.2	NASH_biomarker_GRS	ALL	2810	0.0104618	0.0189066	0.580073
Sep06_Q14141_seq.17693.2	NASH_biomarker_GRS	ALL	2810	-0.0022598	0.0187263	0.903957
PSME2_Q9UL46_seq.17694.32	NASH_biomarker_GRS	ALL	2810	0.0339405	0.0188009	0.0711421
TICAM2_Q86XR7_seq.17696.1	NASH_biomarker_GRS	ALL	2810	-0.0173911	0.0188234	0.355614
OVCA2_Q8WZ82_seq.17697.2	NASH_biomarker_GRS	ALL	2810	0.0324223	0.018743	0.0837698
WBP2_Q969T9_seq.17698.15	NASH_biomarker_GRS	ALL	2810	-0.0182929	0.0188093	0.330864
TIMELESS_Q9UNS1_seq.17699.43	NASH_biomarker_GRS	ALL	2810	-0.0276565	0.0188613	0.142676
UGT1A1_P22309_seq.17702.53	NASH_biomarker_GRS	ALL	2810	0.0149552	0.0188288	0.427106
GMNN_O75496_seq.17703.40	NASH_biomarker_GRS	ALL	2810	-0.0265954	0.0188034	0.157358
HSPH1_Q92598_seq.17704.74	NASH_biomarker_GRS	ALL	2810	0.0358016	0.0188841	0.0580814
PPP1R1A_Q13522_seq.17706.4	NASH_biomarker_GRS	ALL	2810	-0.00832557	0.0188541	0.658828
TPD52L1_Q16890_seq.17710.40	NASH_biomarker_GRS	ALL	2810	-0.0241321	0.0188719	0.201098
VAMP1_P23763_seq.17711.13	NASH_biomarker_GRS	ALL	2810	0.00183742	0.0187329	0.921872
IDI1_Q13907_seq.17712.7	NASH_biomarker_GRS	ALL	2810	0.0391616	0.01865	0.0358344
GAS7_O60861_seq.17721.82	NASH_biomarker_GRS	ALL	2810	0.00595021	0.0188952	0.752857
FKBP4_Q02790_seq.17722.5	NASH_biomarker_GRS	ALL	2810	0.0371314	0.0188444	0.0488884
WWOX_Q9NZC7_seq.17724.3	NASH_biomarker_GRS	ALL	2810	-0.00399373	0.0188148	0.831916
USH1C_Q9Y6N9_seq.17725.37	NASH_biomarker_GRS	ALL	2810	-0.0346259	0.0188047	0.0656776
SAR1A_Q9NR31_seq.17726.3	NASH_biomarker_GRS	ALL	2810	0.0191475	0.0186721	0.305235
PTTG1_O95997_seq.17727.1	NASH_biomarker_GRS	ALL	2810	0.00631034	0.0188636	0.738009
CHMP2A_O43633_seq.17728.61	NASH_biomarker_GRS	ALL	2810	0.0260263	0.0187554	0.165349
UBE2S_Q16763_seq.17729.20	NASH_biomarker_GRS	ALL	2810	0.00926129	0.0188411	0.623078
ENSA_O43768_seq.17734.13	NASH_biomarker_GRS	ALL	2810	0.0265988	0.0186788	0.154554
GABARAP_O95166_seq.17735.130	NASH_biomarker_GRS	ALL	2810	0.0102799	0.0188653	0.585858
APTX_Q7Z2E3_seq.17736.105	NASH_biomarker_GRS	ALL	2810	-0.0100242	0.0188179	0.594289
IVD_P26440_seq.17737.7	NASH_biomarker_GRS	ALL	2810	0.017947	0.0187164	0.337698
CRNN_Q9UBG3_seq.17738.7	NASH_biomarker_GRS	ALL	2810	0.0242286	0.0188126	0.197889
HADH_Q16836_seq.17739.1	NASH_biomarker_GRS	ALL	2810	0.0193366	0.0186862	0.30085
RRAS_P10301_seq.17742.2	NASH_biomarker_GRS	ALL	2810	0.0099993	0.018869	0.596201
UBE2A_P49459_seq.17743.14	NASH_biomarker_GRS	ALL	2810	-0.00748615	0.0188826	0.691798
RAB11A_P62491_seq.17744.31	NASH_biomarker_GRS	ALL	2810	0.027943	0.0186421	0.134007
FIS1_Q9Y3D6_seq.17746.77	NASH_biomarker_GRS	ALL	2810	0.0316651	0.0187281	0.0909891
TRAF1_Q13077_seq.17747.45	NASH_biomarker_GRS	ALL	2810	0.0246659	0.0189135	0.192293
TP53I3_Q53FA7_seq.17748.21	NASH_biomarker_GRS	ALL	2810	0.0680681	0.0187469	0.000287517
RRM2_P31350_seq.17750.8	NASH_biomarker_GRS	ALL	2810	-0.047011	0.0188319	0.012605
CRYBB1_P53674_seq.17751.68	NASH_biomarker_GRS	ALL	2810	0.0166101	0.0187751	0.376399
ARG2_P78540_seq.17752.24	NASH_biomarker_GRS	ALL	2810	-0.00467414	0.0188508	0.804188
UGDH_O60701_seq.17755.5	NASH_biomarker_GRS	ALL	2810	0.0950366	0.0187406	4.21236e-07
DCTD_P32321_seq.17756.69	NASH_biomarker_GRS	ALL	2810	0.006697	0.0187259	0.720645
CAB39_Q9Y376_seq.17757.86	NASH_biomarker_GRS	ALL	2810	0.0227088	0.0187289	0.225423
DCXR_Q7Z4W1_seq.17758.79	NASH_biomarker_GRS	ALL	2810	0.120639	0.0187149	1.34674e-10
WDR5_P61964_seq.17760.128	NASH_biomarker_GRS	ALL	2810	0.0324109	0.0188699	0.0859807
NUDT5_Q9UKK9_seq.17761.2	NASH_biomarker_GRS	ALL	2810	0.0556534	0.0188346	0.00315441
RHOC_P08134_seq.17764.108	NASH_biomarker_GRS	ALL	2810	0.0201434	0.0186516	0.280243
SNUPN_O95149_seq.17765.3	NASH_biomarker_GRS	ALL	2810	0.0237026	0.0187649	0.206646
NCF1_P14598_seq.17766.5	NASH_biomarker_GRS	ALL	2810	-0.00872246	0.0186593	0.640208
HAO1_Q9UJM8_seq.17768.50	NASH_biomarker_GRS	ALL	2810	0.05755	0.0187557	0.00217277
PCNP_Q8WW12_seq.17769.28	NASH_biomarker_GRS	ALL	2810	0.0303553	0.0187254	0.105115
EMC8_O43402_seq.17770.42	NASH_biomarker_GRS	ALL	2810	-0.00979357	0.0188784	0.603961
CRCP_O75575_seq.17771.35	NASH_biomarker_GRS	ALL	2810	-0.0132626	0.0189054	0.483032
UBD_O15205_seq.17772.7	NASH_biomarker_GRS	ALL	2810	0.012485	0.0188365	0.507509
NAPG_Q99747_seq.17773.26	NASH_biomarker_GRS	ALL	2810	0.0217686	0.0187551	0.245874
SNRPD3_P62318_seq.17774.38	NASH_biomarker_GRS	ALL	2810	-0.0178715	0.0188382	0.342863
TAGLN3_Q9UI15_seq.17775.8	NASH_biomarker_GRS	ALL	2810	0.028259	0.01857	0.128184
PECR_Q9BY49_seq.17776.15	NASH_biomarker_GRS	ALL	2810	-0.00919936	0.0188015	0.624676
SDSL_Q96GA7_seq.17777.31	NASH_biomarker_GRS	ALL	2810	0.0515209	0.0186417	0.00575164
RAB32_Q13637_seq.17778.19	NASH_biomarker_GRS	ALL	2810	0.0190163	0.0186695	0.308492
MAP1LC3A_Q9H492_seq.17781.191	NASH_biomarker_GRS	ALL	2810	0.012886	0.0187306	0.491534
ACAA1_P09110_seq.17782.23	NASH_biomarker_GRS	ALL	2810	0.0975106	0.0187581	2.15622e-07
MMAB_Q96EY8_seq.17783.9	NASH_biomarker_GRS	ALL	2810	0.0356879	0.018625	0.0554501
GMFB_P60983_seq.17784.23	NASH_biomarker_GRS	ALL	2810	0.0302291	0.0187477	0.106985
RCL_O43598_seq.17785.11	NASH_biomarker_GRS	ALL	2810	0.0800683	0.018798	2.11733e-05
GGPS1_O95749_seq.17786.5	NASH_biomarker_GRS	ALL	2810	0.0163029	0.0187961	0.385822
ECHS1_P30084_seq.17787.1	NASH_biomarker_GRS	ALL	2810	0.0558683	0.0186752	0.00279962
QPRT_Q15274_seq.17789.1	NASH_biomarker_GRS	ALL	2810	-0.00203088	0.0189206	0.914529
HPCAL1_P37235_seq.17791.25	NASH_biomarker_GRS	ALL	2810	-0.00248189	0.0188043	0.895005
ALDH5A1_P51649_seq.17792.158	NASH_biomarker_GRS	ALL	2810	0.0132012	0.0187838	0.482242
DIRAS1_O95057_seq.17793.4	NASH_biomarker_GRS	ALL	2810	-0.0360295	0.0188963	0.0566631
PMM2_O15305_seq.17794.6	NASH_biomarker_GRS	ALL	2810	0.0129834	0.0187101	0.487786
LSM1_O15116_seq.17795.176	NASH_biomarker_GRS	ALL	2810	0.0163883	0.0187743	0.382787
IMPA1_P29218_seq.17796.15	NASH_biomarker_GRS	ALL	2810	0.0429868	0.0188523	0.0226719
CUL1_Q13616_seq.17797.1	NASH_biomarker_GRS	ALL	2810	0.0203168	0.0185659	0.273915
PGLS_O95336_seq.17799.9	NASH_biomarker_GRS	ALL	2810	0.0247795	0.0187571	0.186586
SCAND1_P57086_seq.17800.33	NASH_biomarker_GRS	ALL	2810	-0.0132661	0.0188476	0.481578
NANS_Q9NR45_seq.17802.4	NASH_biomarker_GRS	ALL	2810	0.0315551	0.0187767	0.0929636
PNPO_Q9NVS9_seq.17804.102	NASH_biomarker_GRS	ALL	2810	0.00731759	0.0187563	0.696462
SMNDC1_O75940_seq.17805.35	NASH_biomarker_GRS	ALL	2810	0.00619848	0.0186933	0.740225
SDCBP_O00560_seq.17806.6	NASH_biomarker_GRS	ALL	2810	-0.0173424	0.0188226	0.356942
NIT2_Q9NQR4_seq.17808.37	NASH_biomarker_GRS	ALL	2810	0.0382	0.0188391	0.0426857
SULT1C2_O00338_seq.17811.78	NASH_biomarker_GRS	ALL	2810	0.00733333	0.0188464	0.697225
PTP4A1_Q93096_seq.17812.2	NASH_biomarker_GRS	ALL	2810	0.0409468	0.0188028	0.0295119
BPHL_Q86WA6_seq.17813.21	NASH_biomarker_GRS	ALL	2810	0.0338225	0.0188193	0.0724082
BPNT1_O95861_seq.17814.8	NASH_biomarker_GRS	ALL	2810	0.0320004	0.0187758	0.0884287
NCALD_P61601_seq.17816.58	NASH_biomarker_GRS	ALL	2810	0.0007602	0.018885	0.967893
DDIT4_Q9NX09_seq.17817.22	NASH_biomarker_GRS	ALL	2810	-0.00784032	0.018822	0.677039
SUGT1_Q9Y2Z0_seq.17818.22	NASH_biomarker_GRS	ALL	2810	0.0257168	0.0187292	0.169837
FAHD1_Q6P587_seq.17819.30	NASH_biomarker_GRS	ALL	2810	0.0243755	0.0187461	0.193605
MLF1_P58340_seq.17820.170	NASH_biomarker_GRS	ALL	2810	-0.0210009	0.0187836	0.263644
NMT2_O60551_seq.17821.20	NASH_biomarker_GRS	ALL	2810	0.0362096	0.0186679	0.0525203
RERG_Q96A58_seq.17822.57	NASH_biomarker_GRS	ALL	2810	-0.00838735	0.0188684	0.656702
SNRPD2_P62316_seq.17823.40	NASH_biomarker_GRS	ALL	2810	0.0192806	0.0187851	0.304803
EEF1D_P29692_seq.17826.341	NASH_biomarker_GRS	ALL	2810	0.0152583	0.0186948	0.414467
DYNLRB2_Q8TF09_seq.17827.53	NASH_biomarker_GRS	ALL	2810	0.00362013	0.0187669	0.847051
S100A14_Q9HCY8_seq.17828.3	NASH_biomarker_GRS	ALL	2810	0.0154803	0.0189008	0.412838
TREX2_Q9BQ50_seq.17829.2	NASH_biomarker_GRS	ALL	2810	-0.0269825	0.018806	0.151461
IDI2_Q9BXS1_seq.17832.12	NASH_biomarker_GRS	ALL	2810	-0.00612621	0.0188714	0.745485
ANXA13_P27216_seq.17835.28	NASH_biomarker_GRS	ALL	2810	-0.0272309	0.0188391	0.148444
S100A16_Q96FQ6_seq.17836.17	NASH_biomarker_GRS	ALL	2810	0.0125293	0.0188663	0.506676
CLIC2_O15247_seq.17837.5	NASH_biomarker_GRS	ALL	2810	0.0133441	0.0187911	0.477682
PPCS_Q9HAB8_seq.17843.30	NASH_biomarker_GRS	ALL	2810	0.0312789	0.0187218	0.0948888
DRG1_Q9Y295_seq.17849.6	NASH_biomarker_GRS	ALL	2810	0.0165363	0.0186971	0.376542
KLF4_O43474_seq.17850.42	NASH_biomarker_GRS	ALL	2810	0.00198844	0.0188255	0.915887
PPME1_Q9Y570_seq.17852.5	NASH_biomarker_GRS	ALL	2810	0.0163909	0.0188562	0.38478
NAA10_P41227_seq.17854.33	NASH_biomarker_GRS	ALL	2810	0.0214537	0.0187252	0.252013
RGS4_P49798_seq.17855.28	NASH_biomarker_GRS	ALL	2810	-0.0233801	0.0188136	0.214075
NT5M_Q9NPB1_seq.17856.23	NASH_biomarker_GRS	ALL	2810	0.00677256	0.0186646	0.71674
ACADL_P28330_seq.17857.6	NASH_biomarker_GRS	ALL	2810	-0.0386268	0.0187853	0.039854
ATG3_Q9NT62_seq.18156.7	NASH_biomarker_GRS	ALL	2810	0.000477195	0.0188869	0.979845
CASP8_Q14790_seq.18158.45	NASH_biomarker_GRS	ALL	2810	0.0193688	0.0187956	0.302866
PCMT1_P22061_seq.18160.2	NASH_biomarker_GRS	ALL	2810	-0.00869467	0.0188054	0.643867
IRAK4_Q9NWZ3_seq.18162.167	NASH_biomarker_GRS	ALL	2810	0.0131612	0.0187238	0.48217
UBE2V2_Q15819_seq.18165.181	NASH_biomarker_GRS	ALL	2810	0.0252408	0.0187873	0.179219
RHOB_P62745_seq.18166.4	NASH_biomarker_GRS	ALL	2810	0.0113076	0.0187604	0.546731
PYCR1_P32322_seq.18170.46	NASH_biomarker_GRS	ALL	2810	-0.0236622	0.0188239	0.208848
ASF1A_Q9Y294_seq.18172.71	NASH_biomarker_GRS	ALL	2810	0.0196687	0.0188546	0.296956
AKR7A3_O95154_seq.18173.11	NASH_biomarker_GRS	ALL	2810	0.135589	0.0186341	4.43281e-13
PDCD6IP_Q8WUM4_seq.18174.79	NASH_biomarker_GRS	ALL	2810	0.020068	0.0187761	0.285249
VAT1_Q99536_seq.18175.65	NASH_biomarker_GRS	ALL	2810	-0.00742339	0.0183587	0.685984
NAE1_Q13564_seq.18177.49	NASH_biomarker_GRS	ALL	2810	0.00487683	0.0188569	0.795945
SARS_P49591_seq.18178.13	NASH_biomarker_GRS	ALL	2810	-0.00978519	0.0188297	0.603337
SMS_P52788_seq.18179.56	NASH_biomarker_GRS	ALL	2810	0.0103372	0.0188073	0.58261
RTN4IP1_Q8WWV3_seq.18180.58	NASH_biomarker_GRS	ALL	2810	0.0148079	0.0186924	0.428317
TSSC4_Q9Y5U2_seq.18181.2	NASH_biomarker_GRS	ALL	2810	0.021709	0.0187852	0.247928
PCK1_P35558_seq.18182.24	NASH_biomarker_GRS	ALL	2810	-0.00184817	0.0188507	0.921906
LDLRAP1_Q5SW96_seq.18183.3	NASH_biomarker_GRS	ALL	2810	0.009992	0.0186524	0.592212
GMPS_P49915_seq.18184.28	NASH_biomarker_GRS	ALL	2810	0.0103445	0.0188316	0.582833
ALDOB_P05062_seq.18185.118	NASH_biomarker_GRS	ALL	2810	0.117711	0.0187907	4.3213e-10
TARS_P26639_seq.18186.15	NASH_biomarker_GRS	ALL	2810	0.0375444	0.0187316	0.0451312
ASPA_P45381_seq.18187.16	NASH_biomarker_GRS	ALL	2810	-0.013968	0.0188429	0.458583
GATM_P50440_seq.18188.12	NASH_biomarker_GRS	ALL	2810	0.0677128	0.0187703	0.00031466
VPS25_Q9BRG1_seq.18189.12	NASH_biomarker_GRS	ALL	2810	0.0344812	0.0186642	0.0647877
CARD18_P57730_seq.18190.15	NASH_biomarker_GRS	ALL	2810	-0.0026105	0.0189094	0.890208
RANBP1_P43487_seq.18191.23	NASH_biomarker_GRS	ALL	2810	0.00584442	0.018776	0.755617
MAGEA5_P43359_seq.18192.69	NASH_biomarker_GRS	ALL	2810	-0.00380678	0.0188636	0.840083
MORF4L1_Q9UBU8_seq.18193.165	NASH_biomarker_GRS	ALL	2810	0.00862449	0.0187248	0.645127
FABP9_Q0Z7S8_seq.18194.18	NASH_biomarker_GRS	ALL	2810	-0.00205961	0.0188653	0.913072
ORAOV1_Q8WV07_seq.18195.3	NASH_biomarker_GRS	ALL	2810	-0.00526035	0.0188787	0.780542
CKMT2_P17540_seq.18197.97	NASH_biomarker_GRS	ALL	2810	-0.0162121	0.0188165	0.388986
HBQ1_P09105_seq.18198.51	NASH_biomarker_GRS	ALL	2810	0.0123017	0.0188529	0.514125
CD37_P11049_seq.18202.22	NASH_biomarker_GRS	ALL	2810	-0.0239547	0.0188452	0.203789
TCEA1_P23193_seq.18204.1	NASH_biomarker_GRS	ALL	2810	0.0323156	0.0188738	0.0869721
MAGEA6_P43360_seq.18205.123	NASH_biomarker_GRS	ALL	2810	0.0172402	0.0188268	0.359891
ADH6_P28332_seq.18206.18	NASH_biomarker_GRS	ALL	2810	0.0539536	0.0187673	0.00407245
CCNB2_O95067_seq.18208.3	NASH_biomarker_GRS	ALL	2810	-0.00392118	0.018873	0.835426
SPIN1_Q9Y657_seq.18210.12	NASH_biomarker_GRS	ALL	2810	-0.00604897	0.0188633	0.748481
UBE2F_Q969M7_seq.18213.30	NASH_biomarker_GRS	ALL	2810	0.0105232	0.018758	0.574841
GCLM_P48507_seq.18214.2	NASH_biomarker_GRS	ALL	2810	0.011736	0.0188315	0.533197
THG1L_Q9NWX6_seq.18215.5	NASH_biomarker_GRS	ALL	2810	0.0168609	0.0188609	0.371421
IL11RA_Q14626_seq.18216.22	NASH_biomarker_GRS	ALL	2810	-0.0188383	0.0188689	0.318184
CNRIP1_Q96F85_seq.18218.48	NASH_biomarker_GRS	ALL	2810	-0.0106556	0.0188891	0.572724
SRA1_Q9HD15_seq.18220.141	NASH_biomarker_GRS	ALL	2810	0.0114776	0.0186321	0.537937
SH3GLB2_Q9NR46_seq.18222.34	NASH_biomarker_GRS	ALL	2810	0.0181777	0.0188778	0.335674
HEBP1_Q9NRV9_seq.18225.13	NASH_biomarker_GRS	ALL	2810	0.0184093	0.0188852	0.329742
COX5A_P20674_seq.18226.148	NASH_biomarker_GRS	ALL	2810	0.0154391	0.0187345	0.409953
CDK2AP2_O75956_seq.18227.3	NASH_biomarker_GRS	ALL	2810	-0.0173289	0.0187769	0.356145
NOP16_Q9Y3C1_seq.18228.30	NASH_biomarker_GRS	ALL	2810	-0.00451208	0.0188234	0.810576
PRND_Q9UKY0_seq.18231.147	NASH_biomarker_GRS	ALL	2810	-0.0272119	0.0188448	0.14885
PIP4K2B_P78356_seq.18232.42	NASH_biomarker_GRS	ALL	2810	0.0217307	0.0187487	0.246534
PGP_A6NDG6_seq.18235.16	NASH_biomarker_GRS	ALL	2810	0.0188086	0.018764	0.316247
HSPC159_Q3ZCW2_seq.18236.3	NASH_biomarker_GRS	ALL	2810	0.0127222	0.018646	0.495105
NRIP3_Q9NQ35_seq.18237.29	NASH_biomarker_GRS	ALL	2810	-0.0114213	0.0187736	0.542992
OMP_P47874_seq.18240.6	NASH_biomarker_GRS	ALL	2810	0.00250863	0.0188421	0.894093
CPOX_P36551_seq.18241.18	NASH_biomarker_GRS	ALL	2810	0.00631563	0.0186754	0.735254
SPA17_Q15506_seq.18242.8	NASH_biomarker_GRS	ALL	2810	-0.0314433	0.0188655	0.0956837
CMPK1_P30085_seq.18243.9	NASH_biomarker_GRS	ALL	2810	0.0188438	0.0187616	0.315282
ANXA7_P20073_seq.18244.1	NASH_biomarker_GRS	ALL	2810	0.0160015	0.0187529	0.393578
CYB5R1_Q9UHQ9_seq.18255.6	NASH_biomarker_GRS	ALL	2810	0.00804619	0.0187411	0.667713
SRP19_P09132_seq.18257.64	NASH_biomarker_GRS	ALL	2810	-0.00730764	0.018916	0.699288
MEOX2_P50222_seq.18259.15	NASH_biomarker_GRS	ALL	2810	-0.0161151	0.0188295	0.392158
NATD1_Q8N6N6_seq.18261.34	NASH_biomarker_GRS	ALL	2810	-0.0259516	0.0188862	0.169519
CCDC25_Q86WR0_seq.18264.12	NASH_biomarker_GRS	ALL	2810	-0.0363551	0.0187823	0.0530167
ZNF34_Q8IZ26_seq.18265.18	NASH_biomarker_GRS	ALL	2810	-0.015636	0.0186668	0.402307
CARD17_Q5XLA6_seq.18267.74	NASH_biomarker_GRS	ALL	2810	0.0077828	0.0188148	0.679159
GAGE2A_Q6NT46_seq.18268.5	NASH_biomarker_GRS	ALL	2810	0.013658	0.0188563	0.468931
TAF10_Q12962_seq.18270.10	NASH_biomarker_GRS	ALL	2810	0.0104161	0.0188917	0.581431
OXSM_Q9NWU1_seq.18271.43	NASH_biomarker_GRS	ALL	2810	0.0122488	0.0187364	0.51333
GAGE2D_Q9UEU5_seq.18273.14	NASH_biomarker_GRS	ALL	2810	0.00521088	0.0187398	0.780983
SERF2_P84101_seq.18274.2	NASH_biomarker_GRS	ALL	2810	0.010159	0.018777	0.588528
CRIP1_P50238_seq.18275.5	NASH_biomarker_GRS	ALL	2810	-0.0216308	0.0187415	0.24853
TCL1B_O95988_seq.18276.34	NASH_biomarker_GRS	ALL	2810	0.00851154	0.0186971	0.648976
TRIAP1_O43715_seq.18277.28	NASH_biomarker_GRS	ALL	2810	0.0170438	0.018884	0.366841
DTD2_Q96FN9_seq.18280.29	NASH_biomarker_GRS	ALL	2810	0.0368482	0.0187535	0.0495278
GNG11_P61952_seq.18282.1	NASH_biomarker_GRS	ALL	2810	0.000224576	0.0188409	0.990491
WWC1_Q8IX03_seq.18284.77	NASH_biomarker_GRS	ALL	2810	-0.00904294	0.0188763	0.631932
SVIP_Q8NHG7_seq.18285.6	NASH_biomarker_GRS	ALL	2810	-0.0110304	0.0189233	0.560008
ZWINT_O95229_seq.18286.3	NASH_biomarker_GRS	ALL	2810	0.00298562	0.0188405	0.874099
CCL15_Q16663_seq.18289.16	NASH_biomarker_GRS	ALL	2810	0.00842663	0.0187436	0.653052
ANXA8_P13928_seq.18290.6	NASH_biomarker_GRS	ALL	2810	0.0029824	0.0188015	0.873975
CDKN1A_P38936_seq.18291.8	NASH_biomarker_GRS	ALL	2810	-0.00286282	0.0188212	0.879114
SOX2_P48431_seq.18294.26	NASH_biomarker_GRS	ALL	2810	0.00488313	0.0188291	0.795392
GRHPR_Q9UBQ7_seq.18295.102	NASH_biomarker_GRS	ALL	2810	0.0829825	0.0188052	1.05939e-05
MRAS_O14807_seq.18297.8	NASH_biomarker_GRS	ALL	2810	-0.00362381	0.018762	0.846859
CAPNS1_P04632_seq.18299.13	NASH_biomarker_GRS	ALL	2810	-0.000728923	0.0187506	0.968993
PURB_Q96QR8_seq.18300.39	NASH_biomarker_GRS	ALL	2810	0.0194367	0.0187898	0.301023
NAIF1_Q69YI7_seq.18301.10	NASH_biomarker_GRS	ALL	2810	0.0209568	0.0187558	0.263942
ZWILCH_Q9H900_seq.18302.204	NASH_biomarker_GRS	ALL	2810	-0.015025	0.018859	0.42569
NRGN_Q92686_seq.18303.39	NASH_biomarker_GRS	ALL	2810	0.0100437	0.0184455	0.586135
BCCIP_Q9P287_seq.18304.19	NASH_biomarker_GRS	ALL	2810	0.0117679	0.0185517	0.525918
PALM_O75781_seq.18306.1	NASH_biomarker_GRS	ALL	2810	-0.00488688	0.0188598	0.795565
PPA2_Q9H2U2_seq.18307.71	NASH_biomarker_GRS	ALL	2810	0.00968437	0.0187502	0.605551
STXBP6_Q8NFX7_seq.18308.30	NASH_biomarker_GRS	ALL	2810	0.0366944	0.0188505	0.0516827
CS_O75390_seq.18309.18	NASH_biomarker_GRS	ALL	2810	0.0160463	0.0186359	0.389288
SEPW1_P63302_seq.18310.26	NASH_biomarker_GRS	ALL	2810	-0.0117781	0.0183389	0.520767
DCTN6_O00399_seq.18311.44	NASH_biomarker_GRS	ALL	2810	0.00959922	0.0187986	0.609647
NDRG3_Q9UGV2_seq.18312.68	NASH_biomarker_GRS	ALL	2810	0.0124128	0.0187402	0.507794
ASRGL1_Q7L266_seq.18313.4	NASH_biomarker_GRS	ALL	2810	0.00546053	0.0187609	0.771027
RTP4_Q96DX8_seq.18315.38	NASH_biomarker_GRS	ALL	2810	0.0299492	0.0187547	0.110404
Sep03_Q9UH03_seq.18316.75	NASH_biomarker_GRS	ALL	2810	0.0188522	0.0188217	0.316614
ZFAND5_O76080_seq.18317.111	NASH_biomarker_GRS	ALL	2810	0.0296459	0.0187851	0.114642
SH3GL3_Q99963_seq.18318.98	NASH_biomarker_GRS	ALL	2810	0.018606	0.018683	0.319395
PDHX_O00330_seq.18319.7	NASH_biomarker_GRS	ALL	2810	0.0123403	0.0186977	0.509317
MTHFD2_P13995_seq.18321.38	NASH_biomarker_GRS	ALL	2810	0.0133771	0.0187052	0.474574
JMJD6_Q6NYC1_seq.18322.15	NASH_biomarker_GRS	ALL	2810	0.031857	0.0188084	0.0904213
CRMP1_Q14194_seq.18323.39	NASH_biomarker_GRS	ALL	2810	-0.0122488	0.018903	0.517048
SUOX_P51687_seq.18324.61	NASH_biomarker_GRS	ALL	2810	0.00549212	0.0188066	0.770284
MAGEA8_P43361_seq.18326.50	NASH_biomarker_GRS	ALL	2810	-0.00667667	0.0188814	0.723658
SNX5_Q9Y5X3_seq.18327.6	NASH_biomarker_GRS	ALL	2810	0.0201549	0.0187662	0.282914
PYCR2_Q96C36_seq.18328.36	NASH_biomarker_GRS	ALL	2810	0.0115458	0.0188927	0.541165
PRPS2_P11908_seq.18329.4	NASH_biomarker_GRS	ALL	2810	-0.00105942	0.0188145	0.9551
PGM2_Q96G03_seq.18330.7	NASH_biomarker_GRS	ALL	2810	0.0187326	0.0188381	0.320113
CPLX1_O14810_seq.18332.17	NASH_biomarker_GRS	ALL	2810	-0.0175639	0.0187164	0.348109
GMDS_O60547_seq.18337.4	NASH_biomarker_GRS	ALL	2810	0.0401863	0.018808	0.032712
IDH1_O75874_seq.18338.26	NASH_biomarker_GRS	ALL	2810	0.0449999	0.0187596	0.0165155
PSMB3_P49720_seq.18339.207	NASH_biomarker_GRS	ALL	2810	-0.0263089	0.0186424	0.158285
PSMB4_P28070_seq.18340.2	NASH_biomarker_GRS	ALL	2810	0.0161721	0.018774	0.389087
PSAT1_Q9Y617_seq.18342.2	NASH_biomarker_GRS	ALL	2810	0.0821478	0.0187783	1.26102e-05
DECR2_Q9NUI1_seq.18343.10	NASH_biomarker_GRS	ALL	2810	0.0226248	0.0186859	0.226078
LAMA2_LAMB1_LAMC1_P24043_P07942_P11047_seq.18347.15	NASH_biomarker_GRS	ALL	2810	0.0159311	0.0188134	0.397182
HNRNPD_Q14103_seq.18348.89	NASH_biomarker_GRS	ALL	2810	0.0370991	0.0187957	0.048502
RDX_P35241_seq.18373.13	NASH_biomarker_GRS	ALL	2810	0.0443294	0.0187495	0.0181321
IL1F5_Q9UBH0_seq.18375.28	NASH_biomarker_GRS	ALL	2810	0.00459361	0.0188779	0.807766
MYL3_P08590_seq.18376.19	NASH_biomarker_GRS	ALL	2810	0.0109076	0.018898	0.563863
ALB_P02768_seq.18380.78	NASH_biomarker_GRS	ALL	2810	0.0466238	0.0187476	0.0129433
ALDH2_P05091_seq.18381.16	NASH_biomarker_GRS	ALL	2810	0.0759197	0.0188522	5.79708e-05
COMT_P21964_seq.18382.109	NASH_biomarker_GRS	ALL	2810	-0.0224759	0.018672	0.228799
FKBP3_Q00688_seq.18383.9	NASH_biomarker_GRS	ALL	2810	0.0247675	0.0186745	0.184858
PSMD10_O75832_seq.18385.4	NASH_biomarker_GRS	ALL	2810	0.0131724	0.0188474	0.484674
GLRX_P35754_seq.18386.36	NASH_biomarker_GRS	ALL	2810	-0.000362135	0.0188635	0.984685
ST13_P50502_seq.18387.7	NASH_biomarker_GRS	ALL	2810	0.016175	0.0188762	0.391575
IFNA1_P01562_seq.18389.11	NASH_biomarker_GRS	ALL	2810	-0.00910704	0.0188629	0.629274
MAT2B_Q9NZL9_seq.18392.19	NASH_biomarker_GRS	ALL	2810	-0.000374008	0.0187827	0.984115
ADPRH_P54922_seq.18395.5	NASH_biomarker_GRS	ALL	2810	-0.0122954	0.0187739	0.512574
AES_Q08117_seq.18396.10	NASH_biomarker_GRS	ALL	2810	0.0163474	0.0187909	0.384395
AKR1C4_P17516_seq.18397.5	NASH_biomarker_GRS	ALL	2810	0.106254	0.018754	1.61385e-08
AKR1D1_P51857_seq.18398.1	NASH_biomarker_GRS	ALL	2810	0.0687327	0.0188033	0.000261563
AKAP7_O43687_seq.18399.1	NASH_biomarker_GRS	ALL	2810	0.00435639	0.0188342	0.817097
ALKBH2_Q6NS38_seq.18400.52	NASH_biomarker_GRS	ALL	2810	0.0361277	0.0188569	0.0554813
ALKBH3_Q96Q83_seq.18401.18	NASH_biomarker_GRS	ALL	2810	0.0125454	0.0187648	0.503831
AMMECR1L_Q6DCA0_seq.18402.1	NASH_biomarker_GRS	ALL	2810	0.00183052	0.0188204	0.922525
AMPD2_Q01433_seq.18403.25	NASH_biomarker_GRS	ALL	2810	0.0210668	0.0187076	0.260215
ANKRD54_Q6NXT1_seq.18404.22	NASH_biomarker_GRS	ALL	2810	0.0148955	0.0188215	0.428774
AP1S2_P56377_seq.18405.117	NASH_biomarker_GRS	ALL	2810	0.00509173	0.0187982	0.786517
ARL2BP_Q9Y2Y0_seq.18407.36	NASH_biomarker_GRS	ALL	2810	0.0347348	0.0188384	0.0653137
ARF4_P18085_seq.18408.26	NASH_biomarker_GRS	ALL	2810	0.0168246	0.0186872	0.368023
ARF5_P84085_seq.18409.61	NASH_biomarker_GRS	ALL	2810	0.0193305	0.0189121	0.306811
ARL14_Q8N4G2_seq.18410.26	NASH_biomarker_GRS	ALL	2810	-0.0155717	0.0189059	0.410215
ARL15_Q9NXU5_seq.18411.83	NASH_biomarker_GRS	ALL	2810	-0.0136342	0.0188513	0.469586
ARL4D_P49703_seq.18413.24	NASH_biomarker_GRS	ALL	2810	-0.0224879	0.0188478	0.232921
ARL5A_Q9Y689_seq.18414.26	NASH_biomarker_GRS	ALL	2810	0.0214083	0.0188291	0.255644
ARL6_Q9H0F7_seq.18415.16	NASH_biomarker_GRS	ALL	2810	0.00817853	0.0188309	0.664094
ARL9_Q6T311_seq.18416.3	NASH_biomarker_GRS	ALL	2810	0.013488	0.0188254	0.473754
AS3MT_Q9HBK9_seq.18417.3	NASH_biomarker_GRS	ALL	2810	-0.00477927	0.0188657	0.800031
ARPC5_O15511_seq.18419.20	NASH_biomarker_GRS	ALL	2810	-0.00716368	0.0187766	0.702845
MVD_P53602_seq.18422.41	NASH_biomarker_GRS	ALL	2810	0.0286018	0.0187651	0.127571
CDH1_P12830_seq.18429.10	NASH_biomarker_GRS	ALL	2810	0.0225169	0.0188826	0.23318
RALB_P11234_seq.18432.32	NASH_biomarker_GRS	ALL	2810	0.00874704	0.0188042	0.64185
TBPL1_P62380_seq.18434.141	NASH_biomarker_GRS	ALL	2810	0.0089871	0.0188494	0.633552
UBXN2B_Q14CS0_seq.18435.40	NASH_biomarker_GRS	ALL	2810	0.0244188	0.0188055	0.194226
PPIG_Q13427_seq.18449.33	NASH_biomarker_GRS	ALL	2810	-0.0083646	0.018896	0.658042
PTGES2_Q9H7Z7_seq.18458.4	NASH_biomarker_GRS	ALL	2810	0.0223073	0.0187762	0.234911
RABIF_P47224_seq.18483.36	NASH_biomarker_GRS	ALL	2810	0.0103308	0.0188295	0.583291
DDX19A_Q9NUU7_seq.18813.15	NASH_biomarker_GRS	ALL	2810	0.0212965	0.0187145	0.255232
INHBA_INHBC_P08476_P55103_seq.18814.21	NASH_biomarker_GRS	ALL	2810	-0.0071691	0.0187716	0.702555
CBX1_P83916_seq.18817.50	NASH_biomarker_GRS	ALL	2810	0.0401371	0.0188443	0.0332642
PPIC_P45877_seq.18819.21	NASH_biomarker_GRS	ALL	2810	0.00435436	0.0188703	0.817524
C4A_C4B_P0C0L4_P0C0L5_seq.18821.9	NASH_biomarker_GRS	ALL	2810	0.00988425	0.0185811	0.594801
HIST3H2BB_Q8N257_seq.18823.52	NASH_biomarker_GRS	ALL	2810	0.00989676	0.0187007	0.596696
EIF4A2_Q14240_seq.18824.7	NASH_biomarker_GRS	ALL	2810	0.0269733	0.0187611	0.150624
EIF4A1_P60842_seq.18829.4	NASH_biomarker_GRS	ALL	2810	0.0125189	0.0187476	0.504342
ITLN1_Q8WWA0_seq.18830.1	NASH_biomarker_GRS	ALL	2810	-0.0129204	0.0187863	0.491662
LRIG1_Q96JA1_seq.18831.6	NASH_biomarker_GRS	ALL	2810	-0.0090009	0.0188354	0.632778
SAA2_P0DJI9_seq.18832.65	NASH_biomarker_GRS	ALL	2810	0.0251324	0.0187904	0.181164
PEA15_Q15121_seq.18833.76	NASH_biomarker_GRS	ALL	2810	0.00503444	0.018791	0.788782
SGTB_Q96EQ0_seq.18837.9	NASH_biomarker_GRS	ALL	2810	-0.0367693	0.0188629	0.05136
TG_P01266_seq.18839.24	NASH_biomarker_GRS	ALL	2810	0.00307894	0.0187364	0.869484
SH2D1B_O14796_seq.18840.205	NASH_biomarker_GRS	ALL	2810	-0.0176824	0.0188444	0.348152
SERPINB13_Q9UIV8_seq.18841.1	NASH_biomarker_GRS	ALL	2810	0.000437649	0.0187707	0.9814
UBE2D2_P62837_seq.18842.24	NASH_biomarker_GRS	ALL	2810	-0.0113156	0.0188413	0.548175
EIF4EBP3_O60516_seq.18859.7	NASH_biomarker_GRS	ALL	2810	-0.0157239	0.0188467	0.404181
CAMKK1_Q8N5S9_seq.18860.2	NASH_biomarker_GRS	ALL	2810	-0.00823685	0.0188358	0.66193
CHST2_Q9Y4C5_seq.18863.176	NASH_biomarker_GRS	ALL	2810	0.0114449	0.0188456	0.543702
PRSS3_P35030_seq.18864.7	NASH_biomarker_GRS	ALL	2810	0.0140953	0.0188168	0.453871
PPP3R2_Q96LZ3_seq.18866.8	NASH_biomarker_GRS	ALL	2810	0.00354319	0.0188501	0.850916
CBX3_Q13185_seq.18868.7	NASH_biomarker_GRS	ALL	2810	0.0237866	0.0187815	0.205443
CD3E_P07766_seq.18870.1	NASH_biomarker_GRS	ALL	2810	-0.00469226	0.0188932	0.803876
AIF1L_Q9BQI0_seq.18871.24	NASH_biomarker_GRS	ALL	2810	-0.0284851	0.0188046	0.129938
CEACAM8_P31997_seq.18873.8	NASH_biomarker_GRS	ALL	2810	0.0323672	0.0188759	0.0865049
CEBPA_P49715_seq.18874.66	NASH_biomarker_GRS	ALL	2810	0.0127938	0.0188087	0.496431
COL2A1_P02458_seq.18875.125	NASH_biomarker_GRS	ALL	2810	-0.00450811	0.0188982	0.811474
CHST4_Q8NCG5_seq.18876.77	NASH_biomarker_GRS	ALL	2810	0.0569749	0.0188676	0.00255298
CNN2_Q99439_seq.18877.15	NASH_biomarker_GRS	ALL	2810	0.034139	0.0186752	0.0676495
GREM1_O60565_seq.18878.15	NASH_biomarker_GRS	ALL	2810	-0.0152369	0.0189024	0.420263
COL3A1_P02461_seq.18880.81	NASH_biomarker_GRS	ALL	2810	-0.035302	0.0186331	0.0582508
CD97_P48960_seq.18881.7	NASH_biomarker_GRS	ALL	2810	0.0336911	0.0188755	0.0743833
CLSTN2_Q9H4D0_seq.18882.7	NASH_biomarker_GRS	ALL	2810	0.0847838	0.0187398	6.31348e-06
DSTN_P60981_seq.18883.4	NASH_biomarker_GRS	ALL	2810	0.00789629	0.0186894	0.672691
DNAJB4_Q9UDY4_seq.18884.22	NASH_biomarker_GRS	ALL	2810	0.012031	0.0188809	0.524042
DSCAML1_Q8TD84_seq.18886.28	NASH_biomarker_GRS	ALL	2810	0.0109707	0.0187938	0.559442
ENTPD2_Q9Y5L3_seq.18887.7	NASH_biomarker_GRS	ALL	2810	-0.00649926	0.0188698	0.730551
FABP12_A6NFH5_seq.18888.37	NASH_biomarker_GRS	ALL	2810	0.0179255	0.0188229	0.341016
FGB_P02675_seq.18890.227	NASH_biomarker_GRS	ALL	2810	0.0186218	0.0187901	0.321751
GBP2_P32456_seq.18891.98	NASH_biomarker_GRS	ALL	2810	0.00574421	0.0187662	0.759556
GPC4_O75487_seq.18892.48	NASH_biomarker_GRS	ALL	2810	-0.0068619	0.0188683	0.716129
GPR56_Q9Y653_seq.18893.26	NASH_biomarker_GRS	ALL	2810	0.0978643	0.0186594	1.68176e-07
GPX2_P18283_seq.18894.1	NASH_biomarker_GRS	ALL	2810	0.0101446	0.0187027	0.587578
GSTM4_Q03013_seq.18895.54	NASH_biomarker_GRS	ALL	2810	0.0164184	0.0187781	0.38201
HS6ST3_Q8IZP7_seq.18896.23	NASH_biomarker_GRS	ALL	2810	-0.0203075	0.0188635	0.281772
HDAC2_Q92769_seq.18897.31	NASH_biomarker_GRS	ALL	2810	0.022844	0.0187823	0.223992
HDGFL1_Q5TGJ6_seq.18898.36	NASH_biomarker_GRS	ALL	2810	-0.00593471	0.0188042	0.752325
HDGFRP3_Q9Y3E1_seq.18899.82	NASH_biomarker_GRS	ALL	2810	-0.0151548	0.0188811	0.422248
HRAS_P01112_seq.18900.37	NASH_biomarker_GRS	ALL	2810	0.0258898	0.0188199	0.169037
HSPA1B_P0DMV9_seq.18901.26	NASH_biomarker_GRS	ALL	2810	0.0646999	0.0188068	0.000589721
CAMK4_Q16566_seq.18904.23	NASH_biomarker_GRS	ALL	2810	-0.0083011	0.0188661	0.659971
KRT16_P08779_seq.18905.5	NASH_biomarker_GRS	ALL	2810	-0.0113448	0.0188588	0.547512
KIR3DL1_P43629_seq.18907.97	NASH_biomarker_GRS	ALL	2810	-0.0732197	0.0187549	9.68413e-05
EXOSC8_Q96B26_seq.18909.11	NASH_biomarker_GRS	ALL	2810	0.0158377	0.0187844	0.399227
LIN7A_O14910_seq.18910.45	NASH_biomarker_GRS	ALL	2810	0.0445887	0.0187962	0.0177488
CCNH_P51946_seq.18913.3	NASH_biomarker_GRS	ALL	2810	0.00235405	0.0188428	0.900587
PAFAH2_Q99487_seq.18914.188	NASH_biomarker_GRS	ALL	2810	0.0361564	0.0187904	0.0544318
ITPA_Q9BY32_seq.18916.25	NASH_biomarker_GRS	ALL	2810	0.0355742	0.0188104	0.0587007
AMY2A_P04746_seq.18917.53	NASH_biomarker_GRS	ALL	2810	0.0164434	0.0188615	0.383394
PDE4A_P27815_seq.18918.86	NASH_biomarker_GRS	ALL	2810	-0.0105196	0.0188626	0.577097
PHEX_P78562_seq.18921.30	NASH_biomarker_GRS	ALL	2810	-0.018946	0.0188843	0.315821
CD68_P34810_seq.18922.27	NASH_biomarker_GRS	ALL	2810	0.0177481	0.0188109	0.345505
PSMA5_P28066_seq.18925.24	NASH_biomarker_GRS	ALL	2810	-0.0435312	0.0187966	0.0206351
PSMA3_P25788_seq.18926.7	NASH_biomarker_GRS	ALL	2810	-0.0408053	0.0188574	0.0305574
RAET1G_Q6H3X3_seq.18927.14	NASH_biomarker_GRS	ALL	2810	0.0250731	0.0188678	0.183997
S100Z_Q8WXG8_seq.18928.10	NASH_biomarker_GRS	ALL	2810	-0.0204177	0.0187407	0.276035
SLIT2_O94813_seq.18930.28	NASH_biomarker_GRS	ALL	2810	0.00228752	0.0186785	0.902537
SLIT3_O75094_seq.18931.40	NASH_biomarker_GRS	ALL	2810	-0.0154508	0.0188237	0.41182
NMNAT1_Q9HAN9_seq.18932.84	NASH_biomarker_GRS	ALL	2810	-0.0221485	0.0186766	0.235764
TGM4_P49221_seq.18933.4	NASH_biomarker_GRS	ALL	2810	-0.0295229	0.0188852	0.118099
TGM2_P21980_seq.18934.50	NASH_biomarker_GRS	ALL	2810	-0.0163812	0.0188672	0.385339
TLR5_O60602_seq.18935.14	NASH_biomarker_GRS	ALL	2810	-0.014937	0.0186525	0.423312
VLDLR_P98155_seq.18938.3	NASH_biomarker_GRS	ALL	2810	0.00139132	0.0188797	0.941259
PSMB9_P28065_seq.18942.11	NASH_biomarker_GRS	ALL	2810	-0.0180546	0.0188408	0.338009
PTGR2_Q8N8N7_seq.18943.4	NASH_biomarker_GRS	ALL	2810	-0.00120536	0.0188013	0.948887
RGS1_Q08116_seq.18945.11	NASH_biomarker_GRS	ALL	2810	-0.010506	0.0188426	0.577187
LRRC3B_Q96PB8_seq.18947.3	NASH_biomarker_GRS	ALL	2810	0.00768142	0.0187583	0.682208
RAC2_P15153_seq.18950.13	NASH_biomarker_GRS	ALL	2810	0.0195211	0.0186685	0.295806
MECP2_P51608_seq.19108.50	NASH_biomarker_GRS	ALL	2810	-0.0272783	0.0187678	0.146208
TCEAL8_Q8IYN2_seq.19109.32	NASH_biomarker_GRS	ALL	2810	-0.0103346	0.0188689	0.583937
MEMO1_Q9Y316_seq.19110.6	NASH_biomarker_GRS	ALL	2810	-0.019551	0.0187457	0.297057
UBE2M_P61081_seq.19111.10	NASH_biomarker_GRS	ALL	2810	-0.0211787	0.0188046	0.260155
TCEAL3_Q969E4_seq.19112.2	NASH_biomarker_GRS	ALL	2810	0.0213793	0.0187956	0.255442
SH3BGRL2_Q9UJC5_seq.19113.66	NASH_biomarker_GRS	ALL	2810	0.0206444	0.0186947	0.269563
TK2_O00142_seq.19114.8	NASH_biomarker_GRS	ALL	2810	0.0142411	0.0188784	0.450696
CMBL_Q96DG6_seq.19115.13	NASH_biomarker_GRS	ALL	2810	0.0408345	0.0188681	0.0305329
MUTED_Q8TDH9_seq.19116.1	NASH_biomarker_GRS	ALL	2810	-0.0102069	0.0188251	0.587728
PPP1R14A_Q96A00_seq.19117.3	NASH_biomarker_GRS	ALL	2810	0.0148725	0.0186155	0.424397
OSTF1_Q92882_seq.19118.47	NASH_biomarker_GRS	ALL	2810	0.0127657	0.0187964	0.497095
DDIT3_P35638_seq.19119.10	NASH_biomarker_GRS	ALL	2810	-0.0179923	0.0187798	0.338112
DAO_P14920_seq.19120.33	NASH_biomarker_GRS	ALL	2810	0.0647898	0.0188447	0.000594398
UBQLN2_Q9UHD9_seq.19121.3	NASH_biomarker_GRS	ALL	2810	0.0364183	0.018743	0.0521123
MYL12B_O14950_seq.19122.47	NASH_biomarker_GRS	ALL	2810	0.0209235	0.0186393	0.261726
NFKBID_Q8NI38_seq.19123.6	NASH_biomarker_GRS	ALL	2810	-0.00210472	0.0188157	0.910943
UBLCP1_Q8WVY7_seq.19124.9	NASH_biomarker_GRS	ALL	2810	0.0355518	0.018812	0.0588813
PRKAR2A_P13861_seq.19125.26	NASH_biomarker_GRS	ALL	2810	-0.0124998	0.0188032	0.506254
RPRD1B_Q9NQG5_seq.19126.4	NASH_biomarker_GRS	ALL	2810	0.0403038	0.0188624	0.0327066
HSPB6_O14558_seq.19127.1	NASH_biomarker_GRS	ALL	2810	-0.0198717	0.0188309	0.291394
MTHFSD_Q2M296_seq.19129.15	NASH_biomarker_GRS	ALL	2810	0.0243787	0.0187272	0.193099
SERPINB8_P50452_seq.19130.81	NASH_biomarker_GRS	ALL	2810	0.0408598	0.0188583	0.0303442
TIAL1_Q01085_seq.19131.184	NASH_biomarker_GRS	ALL	2810	0.0368463	0.0187282	0.0492325
MRPL2_Q5T653_seq.19132.1	NASH_biomarker_GRS	ALL	2810	-0.00782827	0.0187687	0.676644
POLR2K_P53803_seq.19134.66	NASH_biomarker_GRS	ALL	2810	-0.0132503	0.018734	0.479447
NT5C3L_Q969T7_seq.19135.5	NASH_biomarker_GRS	ALL	2810	0.03361	0.0187656	0.0733938
ALDH6A1_Q02252_seq.19136.22	NASH_biomarker_GRS	ALL	2810	0.0331471	0.0187797	0.0776646
HSF2BP_O75031_seq.19139.3	NASH_biomarker_GRS	ALL	2810	-0.0158279	0.0187612	0.398936
DAP_P51397_seq.19141.22	NASH_biomarker_GRS	ALL	2810	0.0151875	0.0186344	0.415127
DNMT3L_Q9UJW3_seq.19142.39	NASH_biomarker_GRS	ALL	2810	-0.0212183	0.0184828	0.251067
CYB5R2_Q6BCY4_seq.19143.38	NASH_biomarker_GRS	ALL	2810	0.0476357	0.0187263	0.0110192
TCF4_P15884_seq.19144.9	NASH_biomarker_GRS	ALL	2810	0.0127982	0.0187861	0.495765
MREG_Q8N565_seq.19145.4	NASH_biomarker_GRS	ALL	2810	-0.0280152	0.0188338	0.136997
LGALS13_Q9UHV8_seq.19147.6	NASH_biomarker_GRS	ALL	2810	0.00262846	0.0188159	0.888912
TIMM8A_O60220_seq.19148.58	NASH_biomarker_GRS	ALL	2810	0.0235834	0.0187064	0.207518
PRPSAP2_O60256_seq.19150.20	NASH_biomarker_GRS	ALL	2810	-0.000267903	0.0188027	0.988633
PPP1R2_P41236_seq.19152.4	NASH_biomarker_GRS	ALL	2810	-0.00434269	0.0188005	0.817341
MPPED2_Q15777_seq.19153.53	NASH_biomarker_GRS	ALL	2810	0.0076112	0.0187857	0.685391
SERPINE2_P07093_seq.19154.41	NASH_biomarker_GRS	ALL	2810	0.0219201	0.0187385	0.242184
PAF_Q15004_seq.19158.1	NASH_biomarker_GRS	ALL	2810	-0.0268998	0.0186837	0.15005
POLD4_Q9HCU8_seq.19159.9	NASH_biomarker_GRS	ALL	2810	0.00845487	0.0187032	0.651264
USP15_Q9Y4E8_seq.19161.1	NASH_biomarker_GRS	ALL	2810	0.0126735	0.0188568	0.501578
LRRC59_Q96AG4_seq.19163.26	NASH_biomarker_GRS	ALL	2810	0.0129631	0.0186296	0.486591
RPS19_P39019_seq.19166.15	NASH_biomarker_GRS	ALL	2810	0.016531	0.0188154	0.379701
PSTPIP1_O43586_seq.19168.71	NASH_biomarker_GRS	ALL	2810	0.0053917	0.018892	0.775362
FIBP_O43427_seq.19169.88	NASH_biomarker_GRS	ALL	2810	0.0181635	0.0187128	0.331809
POLE3_Q9NRF9_seq.19170.25	NASH_biomarker_GRS	ALL	2810	0.011514	0.0188103	0.540512
ZFAND1_Q8TCF1_seq.19173.5	NASH_biomarker_GRS	ALL	2810	0.0243397	0.0187198	0.193634
GOLGA7_Q7Z5G4_seq.19174.141	NASH_biomarker_GRS	ALL	2810	0.00423585	0.0188295	0.822028
MARCKSL1_P49006_seq.19175.18	NASH_biomarker_GRS	ALL	2810	-0.00536575	0.0188775	0.776247
FAM49B_Q9NUQ9_seq.19176.27	NASH_biomarker_GRS	ALL	2810	0.0231217	0.0188209	0.219358
MOBKL1A_Q7L9L4_seq.19177.7	NASH_biomarker_GRS	ALL	2810	0.0238299	0.0187201	0.20314
GULP1_Q9UBP9_seq.19180.38	NASH_biomarker_GRS	ALL	2810	-0.0236197	0.0188576	0.210481
RPL12_P30050_seq.19183.164	NASH_biomarker_GRS	ALL	2810	0.0510962	0.0188214	0.00667263
STAMBP_O95630_seq.19187.21	NASH_biomarker_GRS	ALL	2810	0.0250093	0.0187704	0.182844
NAP1L4_Q99733_seq.19188.21	NASH_biomarker_GRS	ALL	2810	0.0193012	0.0187632	0.303724
USP14_P54578_seq.19189.2	NASH_biomarker_GRS	ALL	2810	0.0272628	0.0188314	0.147806
UBE2L6_O14933_seq.19190.4	NASH_biomarker_GRS	ALL	2810	0.0134803	0.0188937	0.475606
VBP1_P61758_seq.19193.18	NASH_biomarker_GRS	ALL	2810	-0.0139721	0.0188694	0.459083
DTD1_Q8TEA8_seq.19194.9	NASH_biomarker_GRS	ALL	2810	0.0190586	0.0186555	0.307055
RPS5_P46782_seq.19195.85	NASH_biomarker_GRS	ALL	2810	0.0347408	0.0188243	0.0650659
HOPX_Q9BPY8_seq.19196.73	NASH_biomarker_GRS	ALL	2810	0.00191987	0.0188967	0.919083
ACAT1_P24752_seq.19197.95	NASH_biomarker_GRS	ALL	2810	0.0745226	0.0188509	7.9006e-05
POLR2J_P52435_seq.19199.3	NASH_biomarker_GRS	ALL	2810	-0.0216052	0.0188543	0.251932
NDUFA5_Q16718_seq.19200.16	NASH_biomarker_GRS	ALL	2810	-0.0137589	0.0187873	0.464016
BTK_Q06187_seq.19202.10	NASH_biomarker_GRS	ALL	2810	0.00952948	0.0186057	0.608565
NUDT1_P36639_seq.19206.20	NASH_biomarker_GRS	ALL	2810	0.0153968	0.0188273	0.413548
ADK_P55263_seq.19207.119	NASH_biomarker_GRS	ALL	2810	0.0287772	0.018838	0.126722
ACVR2A_P27037_seq.19208.8	NASH_biomarker_GRS	ALL	2810	-0.00462724	0.0188867	0.806474
NFKBIA_P25963_seq.19209.6	NASH_biomarker_GRS	ALL	2810	0.0239706	0.0187741	0.201781
DMBT1_Q9UGM3_seq.19212.4	NASH_biomarker_GRS	ALL	2810	0.0137173	0.0188479	0.466802
SPINK4_O60575_seq.19213.1	NASH_biomarker_GRS	ALL	2810	-0.0156479	0.0188951	0.407659
NDRG1_Q92597_seq.19215.7	NASH_biomarker_GRS	ALL	2810	0.00928721	0.0187596	0.620594
NUTF2_P61970_seq.19219.71	NASH_biomarker_GRS	ALL	2810	0.00686924	0.0188922	0.716183
RAB5B_P61020_seq.19222.124	NASH_biomarker_GRS	ALL	2810	0.0212567	0.0187256	0.256403
RAB1A_P62820_seq.19223.6	NASH_biomarker_GRS	ALL	2810	0.0323455	0.018678	0.0834302
EIF1AY_O14602_seq.19224.5	NASH_biomarker_GRS	ALL	2810	0.0270328	0.0187616	0.149736
BLNK_Q8WV28_seq.19225.11	NASH_biomarker_GRS	ALL	2810	0.00465291	0.0187581	0.804116
BATF_Q16520_seq.19227.18	NASH_biomarker_GRS	ALL	2810	-0.00445071	0.0187184	0.812075
BAG2_O95816_seq.19228.11	NASH_biomarker_GRS	ALL	2810	0.000458414	0.0188263	0.980576
HOMER1_Q86YM7_seq.19229.92	NASH_biomarker_GRS	ALL	2810	0.00809135	0.0187099	0.665438
GSTT1_P30711_seq.19230.12	NASH_biomarker_GRS	ALL	2810	0.0252039	0.01886	0.181537
PTP4A3_O75365_seq.19231.22	NASH_biomarker_GRS	ALL	2810	0.0156575	0.0187466	0.403667
ATOX1_O00244_seq.19233.75	NASH_biomarker_GRS	ALL	2810	0.00554448	0.0187769	0.767801
SUB1_P53999_seq.19236.24	NASH_biomarker_GRS	ALL	2810	0.0486422	0.0187564	0.00955378
DDT_P30046_seq.19237.17	NASH_biomarker_GRS	ALL	2810	0.0471508	0.0187895	0.0121488
GLUL_P15104_seq.19238.12	NASH_biomarker_GRS	ALL	2810	0.0467621	0.0188608	0.0132215
ARF1_P84077_seq.19239.5	NASH_biomarker_GRS	ALL	2810	0.00182806	0.0188336	0.922683
PDAP1_Q13442_seq.19240.265	NASH_biomarker_GRS	ALL	2810	0.0268657	0.0187056	0.151045
RBP5_P82980_seq.19241.31	NASH_biomarker_GRS	ALL	2810	0.0437306	0.0187053	0.0194638
PFDN1_O60925_seq.19242.21	NASH_biomarker_GRS	ALL	2810	0.0140144	0.0188156	0.456436
PFDN2_Q9UHV9_seq.19243.2	NASH_biomarker_GRS	ALL	2810	0.0299034	0.0188495	0.112754
UBE2D1_P51668_seq.19247.1	NASH_biomarker_GRS	ALL	2810	-0.0176049	0.01888	0.351178
KARS_Q15046_seq.19249.18	NASH_biomarker_GRS	ALL	2810	0.0286731	0.01871	0.125512
MYCBP_Q99417_seq.19250.50	NASH_biomarker_GRS	ALL	2810	0.0186454	0.0186601	0.317777
SRGN_P10124_seq.19251.56	NASH_biomarker_GRS	ALL	2810	0.0121976	0.0187965	0.516436
PSMB2_P49721_seq.19252.67	NASH_biomarker_GRS	ALL	2810	0.0270027	0.0188024	0.151077
RAB2B_Q8WUD1_seq.19253.82	NASH_biomarker_GRS	ALL	2810	0.0231228	0.0188429	0.219874
GMPR_P36959_seq.19254.125	NASH_biomarker_GRS	ALL	2810	0.0663957	0.0187534	0.000405948
NXT2_Q9NPJ8_seq.19255.124	NASH_biomarker_GRS	ALL	2810	-0.0155179	0.0188753	0.411075
CLTA_P09496_seq.19257.11	NASH_biomarker_GRS	ALL	2810	-0.000655968	0.0187465	0.972089
GCDH_Q92947_seq.19258.24	NASH_biomarker_GRS	ALL	2810	0.0376254	0.0187505	0.0448851
EIF2S1_P05198_seq.19259.176	NASH_biomarker_GRS	ALL	2810	0.0271875	0.0187051	0.146203
GIPC1_O14908_seq.19260.4	NASH_biomarker_GRS	ALL	2810	0.00927884	0.0188419	0.622434
SDCBP2_Q9H190_seq.19261.12	NASH_biomarker_GRS	ALL	2810	-0.000121494	0.0188219	0.99485
ACADVL_P49748_seq.19262.219	NASH_biomarker_GRS	ALL	2810	0.0248045	0.0186905	0.184577
EIF4E_P06730_seq.19263.147	NASH_biomarker_GRS	ALL	2810	0.0219114	0.0187659	0.243061
RPA2_P15927_seq.19264.6	NASH_biomarker_GRS	ALL	2810	0.0159841	0.0188684	0.396992
TCP1_P17987_seq.19265.9	NASH_biomarker_GRS	ALL	2810	0.0128999	0.01881	0.492896
G3BP1_Q13283_seq.19266.35	NASH_biomarker_GRS	ALL	2810	0.0314433	0.0187392	0.0934703
HAGH_Q16775_seq.19267.14	NASH_biomarker_GRS	ALL	2810	0.0174362	0.018847	0.35497
YARS_P54577_seq.19270.26	NASH_biomarker_GRS	ALL	2810	0.0146681	0.0186908	0.432651
GNAI1_P63096_seq.19271.64	NASH_biomarker_GRS	ALL	2810	0.0233371	0.0187983	0.214545
PEF1_Q9UBV8_seq.19272.9	NASH_biomarker_GRS	ALL	2810	0.0140139	0.0188361	0.456946
GSR_P00390_seq.19273.3	NASH_biomarker_GRS	ALL	2810	0.0186268	0.0186147	0.317082
SNTA1_Q13424_seq.19274.80	NASH_biomarker_GRS	ALL	2810	0.00920513	0.0186662	0.62195
IDH3G_P51553_seq.19275.68	NASH_biomarker_GRS	ALL	2810	0.0156633	0.0187842	0.404434
SNRPG_P62308_seq.19276.124	NASH_biomarker_GRS	ALL	2810	0.0231955	0.0187478	0.216103
TSTD1_Q8NFU3_seq.19277.4	NASH_biomarker_GRS	ALL	2810	0.0200111	0.0187751	0.286593
RAB1B_Q9H0U4_seq.19278.19	NASH_biomarker_GRS	ALL	2810	0.0264717	0.0187082	0.157187
RBP1_P09455_seq.19279.42	NASH_biomarker_GRS	ALL	2810	0.0173764	0.0187823	0.354968
UBE2D3_P61077_seq.19280.29	NASH_biomarker_GRS	ALL	2810	-0.00296045	0.0188255	0.875053
MAFG_O15525_seq.19281.86	NASH_biomarker_GRS	ALL	2810	0.010686	0.01879	0.569602
RAB13_P51153_seq.19282.3	NASH_biomarker_GRS	ALL	2810	0.0498675	0.0187508	0.0078707
MYL5_Q02045_seq.19286.30	NASH_biomarker_GRS	ALL	2810	0.0295407	0.0188467	0.117131
DENR_O43583_seq.19287.59	NASH_biomarker_GRS	ALL	2810	0.0383591	0.0187863	0.0412585
UROD_P06132_seq.19289.29	NASH_biomarker_GRS	ALL	2810	0.0217253	0.0188074	0.248128
HPRT1_P00492_seq.19290.5	NASH_biomarker_GRS	ALL	2810	0.0168626	0.0187998	0.369821
CASQ2_O14958_seq.19291.2	NASH_biomarker_GRS	ALL	2810	0.0186787	0.018848	0.321761
VPS26A_O75436_seq.19293.6	NASH_biomarker_GRS	ALL	2810	0.0192616	0.0187269	0.303781
CRIPT_Q9P021_seq.19294.26	NASH_biomarker_GRS	ALL	2810	0.0198979	0.018818	0.290426
PPP1CC_P36873_seq.19295.32	NASH_biomarker_GRS	ALL	2810	0.0124397	0.0186596	0.505041
MYL7_Q01449_seq.19296.51	NASH_biomarker_GRS	ALL	2810	-0.029066	0.0188412	0.12302
G6PD_P11413_seq.19297.4	NASH_biomarker_GRS	ALL	2810	0.0153855	0.0187647	0.412334
GIMAP6_Q6P9H5_seq.19302.7	NASH_biomarker_GRS	ALL	2810	-0.0306072	0.0188616	0.104762
PET117_Q6UWS5_seq.19303.64	NASH_biomarker_GRS	ALL	2810	-0.0239685	0.018865	0.204002
COPE_O14579_seq.19310.81	NASH_biomarker_GRS	ALL	2810	-0.0169245	0.018796	0.36797
CRYGS_P22914_seq.19311.15	NASH_biomarker_GRS	ALL	2810	-0.0164745	0.0188224	0.381507
HSCB_Q8IWL3_seq.19316.2	NASH_biomarker_GRS	ALL	2810	-0.00982344	0.0188649	0.6026
ACPP_P15309_seq.19317.114	NASH_biomarker_GRS	ALL	2810	0.00784802	0.0188882	0.677809
EBAG9_O00559_seq.19323.1	NASH_biomarker_GRS	ALL	2810	-0.00592208	0.0188734	0.753712
ABHD14B_Q96IU4_seq.19325.21	NASH_biomarker_GRS	ALL	2810	-0.0222087	0.0188255	0.238215
HAT1_O14929_seq.19327.31	NASH_biomarker_GRS	ALL	2810	-0.0167577	0.0188205	0.373332
CHEK2_O96017_seq.19328.51	NASH_biomarker_GRS	ALL	2810	0.0147439	0.0187425	0.431548
HIPK3_Q9H422_seq.19329.31	NASH_biomarker_GRS	ALL	2810	0.0448855	0.0188238	0.0171681
BAIAP2_Q9UQB8_seq.19331.18	NASH_biomarker_GRS	ALL	2810	0.00343156	0.0188242	0.855364
MOBKL3_Q9Y3A3_seq.19332.1	NASH_biomarker_GRS	ALL	2810	0.0540954	0.0187403	0.00392447
HNRNPK_P61978_seq.19333.4	NASH_biomarker_GRS	ALL	2810	0.0282136	0.0187387	0.132276
TXNDC12_O95881_seq.19334.62	NASH_biomarker_GRS	ALL	2810	0.0150173	0.0187186	0.422465
HN1_Q9UK76_seq.19335.2	NASH_biomarker_GRS	ALL	2810	-0.0371846	0.0189021	0.049257
LZIC_Q8WZA0_seq.19338.3	NASH_biomarker_GRS	ALL	2810	0.0172473	0.0188619	0.360587
ACBD6_Q9BR61_seq.19341.36	NASH_biomarker_GRS	ALL	2810	-0.00490707	0.0187598	0.79367
CA12_O43570_seq.19347.37	NASH_biomarker_GRS	ALL	2810	-0.0166162	0.0188979	0.379336
OSTM1_Q86WC4_seq.19353.25	NASH_biomarker_GRS	ALL	2810	-0.0100249	0.0188474	0.594839
TOM1L2_Q6ZVM7_seq.19356.20	NASH_biomarker_GRS	ALL	2810	0.00410692	0.0188664	0.827691
VAMP7_P51809_seq.19357.11	NASH_biomarker_GRS	ALL	2810	-0.0160474	0.0187856	0.393046
LRRTM1_Q86UE6_seq.19360.22	NASH_biomarker_GRS	ALL	2810	0.005239	0.0187283	0.7797
MATN3_O15232_seq.19361.78	NASH_biomarker_GRS	ALL	2810	-0.0232773	0.0187185	0.213772
PCNA_P12004_seq.19364.163	NASH_biomarker_GRS	ALL	2810	0.0228863	0.0187837	0.223171
BCAT2_O15382_seq.19365.11	NASH_biomarker_GRS	ALL	2810	0.0220008	0.0187228	0.240061
PEX26_Q7Z412_seq.19366.8	NASH_biomarker_GRS	ALL	2810	0.0149495	0.0187706	0.425849
DCI_P42126_seq.19367.34	NASH_biomarker_GRS	ALL	2810	0.0451926	0.0187866	0.0162117
KAT2A_Q92830_seq.19369.17	NASH_biomarker_GRS	ALL	2810	-0.0323116	0.0186574	0.0834121
HS3ST4_Q9Y661_seq.19370.30	NASH_biomarker_GRS	ALL	2810	0.0195518	0.0188342	0.299311
MDGA2_Q7Z553_seq.19372.7	NASH_biomarker_GRS	ALL	2810	-0.00575582	0.0188145	0.759685
MYL12A_P19105_seq.19373.3	NASH_biomarker_GRS	ALL	2810	0.0127719	0.0186461	0.493425
MTCP1_P56278_seq.19374.72	NASH_biomarker_GRS	ALL	2810	-0.0136423	0.0188669	0.469689
NNMT_P40261_seq.19376.74	NASH_biomarker_GRS	ALL	2810	0.0665526	0.0187943	0.000404958
OLFM2_O95897_seq.19377.14	NASH_biomarker_GRS	ALL	2810	-0.0344462	0.0187667	0.0665385
RAB3D_O95716_seq.19379.154	NASH_biomarker_GRS	ALL	2810	0.0172347	0.0186649	0.355889
RGS21_Q2M5E4_seq.19381.7	NASH_biomarker_GRS	ALL	2810	-0.00976621	0.0188964	0.605315
CINP_Q9BW66_seq.19383.131	NASH_biomarker_GRS	ALL	2810	0.0181135	0.0188617	0.336972
CDH12_P55289_seq.19388.2	NASH_biomarker_GRS	ALL	2810	0.0287193	0.0188155	0.127034
DDAH1_O94760_seq.19392.6	NASH_biomarker_GRS	ALL	2810	0.0447078	0.0188265	0.0176294
VEGFA_P15692_seq.19437.61	NASH_biomarker_GRS	ALL	2810	0.00178306	0.018816	0.92451
SYF2_O95926_seq.19438.68	NASH_biomarker_GRS	ALL	2810	0.0252672	0.0187833	0.17867
GMPR2_Q9P2T1_seq.19446.1	NASH_biomarker_GRS	ALL	2810	0.027475	0.0188101	0.144223
UPP1_Q16831_seq.19448.104	NASH_biomarker_GRS	ALL	2810	0.0235403	0.0188078	0.210812
RBKS_Q9H477_seq.19467.3	NASH_biomarker_GRS	ALL	2810	0.063558	0.0188082	0.000736754
HDHD3_Q9BSH5_seq.19482.11	NASH_biomarker_GRS	ALL	2810	0.0306279	0.0187406	0.102307
KDSR_Q06136_seq.19483.16	NASH_biomarker_GRS	ALL	2810	0.00635535	0.0188459	0.735972
PDCD6_O75340_seq.19488.1	NASH_biomarker_GRS	ALL	2810	0.0783879	0.0188665	3.35234e-05
HSD17B8_Q92506_seq.19491.11	NASH_biomarker_GRS	ALL	2810	0.0148286	0.0188202	0.430816
KAAG1_Q9UBP8_seq.19492.5	NASH_biomarker_GRS	ALL	2810	-0.00335208	0.0188885	0.859155
NPL_Q9BXD5_seq.19496.1	NASH_biomarker_GRS	ALL	2810	0.0491661	0.018837	0.00910045
SNX3_O60493_seq.19503.2	NASH_biomarker_GRS	ALL	2810	0.00797302	0.0188266	0.671964
DTYMK_P23919_seq.19504.22	NASH_biomarker_GRS	ALL	2810	0.0208579	0.018742	0.265849
GLYAT_Q6IB77_seq.19506.6	NASH_biomarker_GRS	ALL	2810	0.0954735	0.0187646	3.85922e-07
DCUN1D2_Q6PH85_seq.19511.8	NASH_biomarker_GRS	ALL	2810	0.0213124	0.0188809	0.259088
HMGA2_P52926_seq.19516.10	NASH_biomarker_GRS	ALL	2810	0.00437518	0.0187984	0.815978
HK3_P52790_seq.19518.12	NASH_biomarker_GRS	ALL	2810	-0.000243603	0.018856	0.989693
PARK7_Q99497_seq.19523.215	NASH_biomarker_GRS	ALL	2810	0.0228323	0.0187668	0.223848
PARK7_Q99497_seq.19545.145	NASH_biomarker_GRS	ALL	2810	-0.0119309	0.0188112	0.525975
STX1A_Q16623_seq.19553.14	NASH_biomarker_GRS	ALL	2810	0.0204637	0.0187571	0.275372
SUMO2_P61956_seq.19555.1	NASH_biomarker_GRS	ALL	2810	0.00211575	0.0187575	0.910202
CR1_P17927_seq.19556.12	NASH_biomarker_GRS	ALL	2810	0.0261837	0.0187826	0.163416
KLB_Q86Z14_seq.19557.3	NASH_biomarker_GRS	ALL	2810	0.0325936	0.0187556	0.0823558
LRP4_O75096_seq.19558.10	NASH_biomarker_GRS	ALL	2810	0.00399845	0.0188201	0.831767
PLXNA4_Q9HCM2_seq.19560.23	NASH_biomarker_GRS	ALL	2810	0.00322959	0.0188627	0.864067
PLXND1_Q9Y4D7_seq.19561.216	NASH_biomarker_GRS	ALL	2810	0.0268291	0.0188657	0.155107
USP28_Q96RU2_seq.19562.8	NASH_biomarker_GRS	ALL	2810	0.0122341	0.0188052	0.515378
SEZ6L_Q9BYH1_seq.19563.3	NASH_biomarker_GRS	ALL	2810	0.0256656	0.018823	0.172827
IRF4_Q15306_seq.19564.61	NASH_biomarker_GRS	ALL	2810	0.00384621	0.0188105	0.838
EGFR_P00533_seq.19567.1	NASH_biomarker_GRS	ALL	2810	-0.01787	0.0188176	0.342375
IL15_P40933_seq.19568.17	NASH_biomarker_GRS	ALL	2810	0.0232027	0.0187678	0.21645
FGF8_P55075_seq.19570.12	NASH_biomarker_GRS	ALL	2810	-0.00684325	0.0188191	0.716159
CEBPG_P53567_seq.19572.10	NASH_biomarker_GRS	ALL	2810	0.0155702	0.018811	0.407903
ITGA2B_ITGB3_P08514_P05106_seq.19574.5	NASH_biomarker_GRS	ALL	2810	0.0226938	0.0186536	0.223861
EPOR_P19235_seq.19575.4	NASH_biomarker_GRS	ALL	2810	-0.0124493	0.018788	0.50763
DOK2_O60496_seq.19578.19	NASH_biomarker_GRS	ALL	2810	0.0136182	0.0186495	0.46532
DEFA1_P59665_seq.19579.5	NASH_biomarker_GRS	ALL	2810	0.0166085	0.0187872	0.376756
IGFBP5_P24593_seq.19581.15	NASH_biomarker_GRS	ALL	2810	-0.0783045	0.0187093	2.93538e-05
FGF9_P31371_seq.19584.33	NASH_biomarker_GRS	ALL	2810	-0.0238841	0.0189168	0.206843
RAB3C_Q96E17_seq.19586.89	NASH_biomarker_GRS	ALL	2810	0.0210025	0.0186811	0.260997
KPNA1_P52294_seq.19587.12	NASH_biomarker_GRS	ALL	2810	0.0024123	0.0189094	0.898497
SFTPD_P35247_seq.19590.46	NASH_biomarker_GRS	ALL	2810	0.00540784	0.0187483	0.773028
BRF1_Q92994_seq.19596.18	NASH_biomarker_GRS	ALL	2810	0.0267722	0.0188267	0.155127
ASB9_Q96DX5_seq.19601.15	NASH_biomarker_GRS	ALL	2810	0.00889834	0.0188014	0.636051
JUND_P17535_seq.19602.36	NASH_biomarker_GRS	ALL	2810	0.0189762	0.0188101	0.313144
IHH_Q14623_seq.19606.28	NASH_biomarker_GRS	ALL	2810	0.00381076	0.0187667	0.839103
CD81_P60033_seq.19612.3	NASH_biomarker_GRS	ALL	2810	-0.0579982	0.0187413	0.00198977
TCN1_P20061_seq.19614.8	NASH_biomarker_GRS	ALL	2810	0.00496207	0.0188611	0.792505
NT5C3A_Q9H0P0_seq.19615.213	NASH_biomarker_GRS	ALL	2810	0.0214598	0.0187984	0.25373
EFHD1_Q9BUP0_seq.19616.100	NASH_biomarker_GRS	ALL	2810	-0.0242173	0.0187666	0.197002
PTGR1_Q14914_seq.19617.5	NASH_biomarker_GRS	ALL	2810	0.108782	0.018676	6.3749e-09
DLG2_Q15700_seq.19620.16	NASH_biomarker_GRS	ALL	2810	0.0258968	0.0187859	0.168152
INHBA_P08476_seq.19622.7	NASH_biomarker_GRS	ALL	2810	-0.0131317	0.0186977	0.482543
RPSA_P08865_seq.19623.26	NASH_biomarker_GRS	ALL	2810	-0.00864429	0.0186315	0.642712
KNG1_P01042_seq.19631.13	NASH_biomarker_GRS	ALL	2810	-0.0177493	0.0188898	0.347491
FGL2_Q14314_seq.19635.69	NASH_biomarker_GRS	ALL	2810	0.0155503	0.0187893	0.407962
HLAG_P17693_seq.19636.23	NASH_biomarker_GRS	ALL	2810	0.0531076	0.0188037	0.0047717
CRH_P06850_seq.19637.9	NASH_biomarker_GRS	ALL	2810	0.0355207	0.0188994	0.0602859
PDYN_P01213_seq.19638.9	NASH_biomarker_GRS	ALL	2810	-0.00326933	0.0187609	0.861672
IAPP_P10997_seq.19639.53	NASH_biomarker_GRS	ALL	2810	0.05271	0.0187292	0.00492215
PTH_P01270_seq.19640.2	NASH_biomarker_GRS	ALL	2810	0.0280954	0.0189009	0.137271
No_Protein_seq.2052.1	NASH_biomarker_GRS	ALL	2810	0.00151621	0.0188799	0.935998
No_Protein_seq.2053.2	NASH_biomarker_GRS	ALL	2810	-0.00478167	0.0188847	0.80013
No_Protein_seq.2054.3	NASH_biomarker_GRS	ALL	2810	-0.00472892	0.0188438	0.801869
No_Protein_seq.2055.4	NASH_biomarker_GRS	ALL	2810	-0.0125059	0.0188333	0.506725
No_Protein_seq.2056.5	NASH_biomarker_GRS	ALL	2810	0.00214585	0.0188562	0.909404
No_Protein_seq.2057.6	NASH_biomarker_GRS	ALL	2810	0.00968092	0.0188029	0.606689
No_Protein_seq.2058.7	NASH_biomarker_GRS	ALL	2810	0.0022011	0.0188377	0.906991
No_Protein_seq.2060.9	NASH_biomarker_GRS	ALL	2810	0.00865293	0.0189105	0.647296
No_Protein_seq.2061.10	NASH_biomarker_GRS	ALL	2810	0.0165079	0.0188639	0.381592
HCE001796_HCE001796_seq.2171.12	NASH_biomarker_GRS	ALL	2810	0.0240154	0.0188957	0.203855
HCE003167_HCE003167_seq.2178.55	NASH_biomarker_GRS	ALL	2810	0.0092834	0.0189065	0.623453
C4A_C4B_P0C0L4_P0C0L5_seq.2182.54	NASH_biomarker_GRS	ALL	2810	-0.0254304	0.0188476	0.177362
F11_P03951_seq.2190.55	NASH_biomarker_GRS	ALL	2810	-0.0693335	0.0188465	0.000238708
CCL27_Q9Y4X3_seq.2192.63	NASH_biomarker_GRS	ALL	2810	0.0132553	0.0187967	0.480749
HCE000414_HCE000414_seq.2194.91	NASH_biomarker_GRS	ALL	2810	0.0232109	0.0188714	0.21882
COL18A1_P39060_seq.2201.17	NASH_biomarker_GRS	ALL	2810	-0.00609039	0.0188669	0.746864
TIMP1_P01033_seq.2211.9	NASH_biomarker_GRS	ALL	2810	0.0422691	0.0187693	0.0243979
PLAT_P00750_seq.2212.69	NASH_biomarker_GRS	ALL	2810	-0.0451603	0.0188843	0.0168493
HCE003183_HCE003183_seq.2229.54	NASH_biomarker_GRS	ALL	2810	-0.00828588	0.0189172	0.661415
PROK1_P58294_seq.2247.20	NASH_biomarker_GRS	ALL	2810	-0.000430192	0.0188441	0.981788
HCE004333_HCE004333_seq.2249.25	NASH_biomarker_GRS	ALL	2810	-0.0236398	0.0188958	0.211016
HCE004359_HCE004359_seq.2273.34	NASH_biomarker_GRS	ALL	2810	-0.0297225	0.0188747	0.115434
TIMP2_P16035_seq.2278.61	NASH_biomarker_GRS	ALL	2810	0.0168443	0.0188432	0.371443
HCE004331_HCE004331_seq.2288.7	NASH_biomarker_GRS	ALL	2810	-0.0330416	0.0188166	0.0792011
HCE003300_HCE003300_seq.2305.52	NASH_biomarker_GRS	ALL	2810	0.01083	0.0188684	0.566029
HCE000483_HCE000483_seq.2312.13	NASH_biomarker_GRS	ALL	2810	0.0170719	0.0189205	0.366978
TGFB1_P01137_seq.2333.72	NASH_biomarker_GRS	ALL	2810	0.00952194	0.0187649	0.611891
HCE004152_HCE004152_seq.2359.65	NASH_biomarker_GRS	ALL	2810	0.00817168	0.0189201	0.665844
C5_P01031_seq.2381.52	NASH_biomarker_GRS	ALL	2810	-0.0090973	0.0188281	0.629009
APOE_P02649_seq.2418.55	NASH_biomarker_GRS	ALL	2810	-0.00253473	0.0188352	0.892958
BDNF_P23560_seq.2421.7	NASH_biomarker_GRS	ALL	2810	0.0222719	0.0187531	0.235078
C8A_C8B_C8G_P07357_P07358_P07360_seq.2429.27	NASH_biomarker_GRS	ALL	2810	-0.0178786	0.0188548	0.343096
HCE000342_HCE000342_seq.2430.52	NASH_biomarker_GRS	ALL	2810	0.0344674	0.018903	0.0683519
CTSG_P08311_seq.2431.17	NASH_biomarker_GRS	ALL	2810	0.00736152	0.0186429	0.692969
CXCL16_Q9H2A7_seq.2436.49	NASH_biomarker_GRS	ALL	2810	-0.0277783	0.018729	0.138141
FGF10_O15520_seq.2441.2	NASH_biomarker_GRS	ALL	2810	-0.0115417	0.0188848	0.541142
FGF8_P55075_seq.2443.10	NASH_biomarker_GRS	ALL	2810	0.00450995	0.0187792	0.810227
PLA2G2E_Q9NZK7_seq.2447.7	NASH_biomarker_GRS	ALL	2810	-0.0164053	0.0187842	0.382544
PLA2G5_P39877_seq.2449.1	NASH_biomarker_GRS	ALL	2810	0.00136842	0.0187359	0.941782
CCL20_P78556_seq.2468.62	NASH_biomarker_GRS	ALL	2810	-0.000875607	0.0188311	0.962917
APCS_P02743_seq.2474.54	NASH_biomarker_GRS	ALL	2810	-0.0133528	0.0188345	0.478411
KIT_P10721_seq.2475.1	NASH_biomarker_GRS	ALL	2810	-0.0033374	0.0188204	0.859263
TIMP3_P35625_seq.2480.58	NASH_biomarker_GRS	ALL	2810	-0.0138788	0.0187819	0.460002
ANGPT4_Q9Y264_seq.2500.2	NASH_biomarker_GRS	ALL	2810	0.0214358	0.0187967	0.254216
GFRA3_O60609_seq.2505.49	NASH_biomarker_GRS	ALL	2810	0.0115379	0.0187856	0.539141
HCE000104_HCE000104_seq.2513.7	NASH_biomarker_GRS	ALL	2810	-0.0281316	0.0188615	0.135948
EFNB3_Q15768_seq.2514.65	NASH_biomarker_GRS	ALL	2810	0.0255388	0.0187465	0.173206
GFRA2_O00451_seq.2515.14	NASH_biomarker_GRS	ALL	2810	0.0146263	0.0188852	0.438711
CCL21_O00585_seq.2516.57	NASH_biomarker_GRS	ALL	2810	0.0141077	0.0188832	0.455064
HMGB1_P09429_seq.2524.56	NASH_biomarker_GRS	ALL	2810	0.0209583	0.0187192	0.262975
POMC_P01189_seq.2558.51	NASH_biomarker_GRS	ALL	2810	-0.00149357	0.0188199	0.936751
CFI_P05156_seq.2567.5	NASH_biomarker_GRS	ALL	2810	-0.0172207	0.0188787	0.361753
IGFBP3_P17936_seq.2571.12	NASH_biomarker_GRS	ALL	2810	-0.112841	0.0186659	1.68957e-09
CCL2_P13500_seq.2578.67	NASH_biomarker_GRS	ALL	2810	-0.00383792	0.0188974	0.839078
MMP9_P14780_seq.2579.17	NASH_biomarker_GRS	ALL	2810	-0.00100026	0.0188936	0.957782
MPO_P05164_seq.2580.83	NASH_biomarker_GRS	ALL	2810	0.0081026	0.018787	0.666292
PRL_P01236_seq.2585.2	NASH_biomarker_GRS	ALL	2810	-0.0108324	0.0188147	0.564838
ROR1_Q01973_seq.2590.69	NASH_biomarker_GRS	ALL	2810	0.0151287	0.0188036	0.42114
VEGFA_P15692_seq.2597.8	NASH_biomarker_GRS	ALL	2810	-0.01573	0.0187579	0.401776
TNFSF9_P41273_seq.2599.51	NASH_biomarker_GRS	ALL	2810	-0.0222248	0.0188454	0.23837
ANGPT2_O15123_seq.2602.2	NASH_biomarker_GRS	ALL	2810	-0.00753978	0.0188028	0.688457
TNFRSF8_P28908_seq.2605.49	NASH_biomarker_GRS	ALL	2810	0.0156037	0.0187707	0.405886
CRLF1_CLCF1_O75462_Q9UBD9_seq.2607.54	NASH_biomarker_GRS	ALL	2810	-0.0375543	0.0188019	0.0458821
CST3_P01034_seq.2609.59	NASH_biomarker_GRS	ALL	2810	0.0105782	0.0188118	0.573944
TYRO3_Q06418_seq.2611.72	NASH_biomarker_GRS	ALL	2810	0.00437536	0.0188837	0.816788
EIF5_P55010_seq.2612.5	NASH_biomarker_GRS	ALL	2810	0.0160271	0.0188002	0.394013
EFNA4_P52798_seq.2614.28	NASH_biomarker_GRS	ALL	2810	0.00882039	0.0187591	0.638254
EFNA5_P52803_seq.2615.60	NASH_biomarker_GRS	ALL	2810	-0.0142511	0.0186985	0.446034
ERBB2_P04626_seq.2616.23	NASH_biomarker_GRS	ALL	2810	0.00270326	0.0188293	0.885853
ERBB3_P21860_seq.2617.56	NASH_biomarker_GRS	ALL	2810	0.00561685	0.0188199	0.765379
ERBB4_Q15303_seq.2618.10	NASH_biomarker_GRS	ALL	2810	-0.0460997	0.0188485	0.0145144
TACSTD2_P09758_seq.2619.72	NASH_biomarker_GRS	ALL	2810	0.00275059	0.0188897	0.884238
IL6ST_P40189_seq.2620.4	NASH_biomarker_GRS	ALL	2810	0.0535831	0.0188675	0.00454452
HMOX2_P30519_seq.2622.18	NASH_biomarker_GRS	ALL	2810	0.0141919	0.0188038	0.45047
HSP90AA1_P07900_seq.2625.53	NASH_biomarker_GRS	ALL	2810	0.0458091	0.0187599	0.0146732
IL10RB_Q08334_seq.2631.50	NASH_biomarker_GRS	ALL	2810	0.0202863	0.0188606	0.282203
IL12RB1_P42701_seq.2632.5	NASH_biomarker_GRS	ALL	2810	-0.00040783	0.01875	0.982648
IL13RA1_P78552_seq.2633.52	NASH_biomarker_GRS	ALL	2810	-0.0150674	0.0189061	0.425543
IL2RG_P31785_seq.2634.2	NASH_biomarker_GRS	ALL	2810	0.0236555	0.0187771	0.207844
LAYN_Q6UX15_seq.2635.61	NASH_biomarker_GRS	ALL	2810	0.0111819	0.0188527	0.553151
LTBR_P36941_seq.2636.10	NASH_biomarker_GRS	ALL	2810	-0.0142598	0.0188636	0.449747
MRC1_P22897_seq.2637.77	NASH_biomarker_GRS	ALL	2810	-0.00882652	0.0187855	0.638493
MST1R_Q04912_seq.2640.3	NASH_biomarker_GRS	ALL	2810	-0.00541342	0.0188423	0.773904
PAFAH1B2_P68402_seq.2642.4	NASH_biomarker_GRS	ALL	2810	0.0215479	0.0188059	0.251972
CDH3_P22223_seq.2643.57	NASH_biomarker_GRS	ALL	2810	-0.00073255	0.0187581	0.968851
PRKCA_P17252_seq.2644.11	NASH_biomarker_GRS	ALL	2810	0.0150935	0.0186725	0.41897
PRKCZ_Q05513_seq.2645.54	NASH_biomarker_GRS	ALL	2810	0.0136217	0.0187534	0.46768
GDI2_P50395_seq.2647.66	NASH_biomarker_GRS	ALL	2810	0.0272633	0.018779	0.146669
ICAM3_P32942_seq.2649.77	NASH_biomarker_GRS	ALL	2810	0.0117536	0.0187684	0.531207
PLAUR_Q03405_seq.2652.15	NASH_biomarker_GRS	ALL	2810	0.0296224	0.0187909	0.115042
TNFRSF1A_P19438_seq.2654.19	NASH_biomarker_GRS	ALL	2810	0.00843964	0.0186874	0.651576
NTRK3_Q16288_seq.2658.27	NASH_biomarker_GRS	ALL	2810	0.00724928	0.0189311	0.701801
TNFRSF17_Q02223_seq.2665.26	NASH_biomarker_GRS	ALL	2810	-0.00669333	0.0185649	0.718473
DCN_P07585_seq.2666.53	NASH_biomarker_GRS	ALL	2810	0.045891	0.0188191	0.014809
CAPN1_CAPNS1_P07384_P04632_seq.2668.70	NASH_biomarker_GRS	ALL	2810	0.0158789	0.0187686	0.397606
EGFR_P00533_seq.2677.1	NASH_biomarker_GRS	ALL	2810	-0.0381874	0.0187526	0.0418066
HGF_P14210_seq.2681.23	NASH_biomarker_GRS	ALL	2810	0.0447489	0.0187919	0.017319
HSPD1_P10809_seq.2682.68	NASH_biomarker_GRS	ALL	2810	0.0317002	0.0186876	0.089936
C3_P01024_seq.2683.1	NASH_biomarker_GRS	ALL	2810	0.0315073	0.0185657	0.0897948
MIA_Q16674_seq.2687.2	NASH_biomarker_GRS	ALL	2810	-0.0180626	0.0188435	0.337864
PLA2G2A_P14555_seq.2692.74	NASH_biomarker_GRS	ALL	2810	0.00620009	0.01871	0.740383
OSM_P13725_seq.2693.20	NASH_biomarker_GRS	ALL	2810	-0.0112598	0.0188614	0.550574
PECAM1_P16284_seq.2695.25	NASH_biomarker_GRS	ALL	2810	0.0050117	0.0188019	0.789833
PSPN_O60542_seq.2696.87	NASH_biomarker_GRS	ALL	2810	-0.0301106	0.0187105	0.107666
PF4_P02776_seq.2697.7	NASH_biomarker_GRS	ALL	2810	0.0216688	0.0187471	0.247842
PROS1_P07225_seq.2700.56	NASH_biomarker_GRS	ALL	2810	-0.0147873	0.0188094	0.431838
TNFRSF13B_O14836_seq.2704.74	NASH_biomarker_GRS	ALL	2810	0.00730351	0.018806	0.697779
CCL25_O15444_seq.2705.5	NASH_biomarker_GRS	ALL	2810	-0.0198723	0.0188372	0.291538
SERPINA7_P05543_seq.2706.69	NASH_biomarker_GRS	ALL	2810	0.0253993	0.0188487	0.177916
TNFSF18_Q9UNG2_seq.2708.54	NASH_biomarker_GRS	ALL	2810	-0.00244618	0.0187632	0.896282
AIMP1_Q12904_seq.2714.78	NASH_biomarker_GRS	ALL	2810	-0.0179535	0.018823	0.340264
CSF3R_Q99062_seq.2719.3	NASH_biomarker_GRS	ALL	2810	-0.0291479	0.0188815	0.122768
IL37_Q9NZH6_seq.2723.9	NASH_biomarker_GRS	ALL	2810	-0.0252811	0.0188703	0.180442
TNC_P24821_seq.2728.62	NASH_biomarker_GRS	ALL	2810	0.013119	0.0187893	0.485098
MICA_Q29983_seq.2730.58	NASH_biomarker_GRS	ALL	2810	-0.0296678	0.0186664	0.112091
POR_P16435_seq.2731.29	NASH_biomarker_GRS	ALL	2810	0.132336	0.0186507	1.62733e-12
NANOG_Q9H9S0_seq.2732.58	NASH_biomarker_GRS	ALL	2810	-0.012002	0.0188449	0.524253
NCR2_O95944_seq.2734.49	NASH_biomarker_GRS	ALL	2810	-0.0143615	0.0188203	0.445477
NOV_P48745_seq.2737.22	NASH_biomarker_GRS	ALL	2810	0.0117434	0.0188237	0.532772
SIGLEC6_O43699_seq.2741.22	NASH_biomarker_GRS	ALL	2810	0.00993964	0.0188533	0.59809
SIGLEC7_Q9Y286_seq.2742.68	NASH_biomarker_GRS	ALL	2810	0.0310644	0.0187764	0.0981514
SHH_Q15465_seq.2743.5	NASH_biomarker_GRS	ALL	2810	0.00508113	0.0187459	0.78637
IGHG1_IGHG2_IGHG3_IGHG4_IGK@_IGL@_P01857_seq.2744.57	NASH_biomarker_GRS	ALL	2810	0.00932662	0.0187353	0.618657
ULBP3_Q9BZM4_seq.2747.3	NASH_biomarker_GRS	ALL	2810	0.0232251	0.0188108	0.217058
APOA1_P02647_seq.2750.3	NASH_biomarker_GRS	ALL	2810	-0.0281689	0.0188226	0.134625
GDF5_P43026_seq.2752.62	NASH_biomarker_GRS	ALL	2810	0.0143535	0.0188311	0.445991
C1QA_C1QB_C1QC_P02745_P02746_P02747_seq.2753.2	NASH_biomarker_GRS	ALL	2810	-0.0428477	0.0187347	0.0222659
C3_P01024_seq.2754.50	NASH_biomarker_GRS	ALL	2810	0.0265876	0.0187929	0.157248
C3_P01024_seq.2755.8	NASH_biomarker_GRS	ALL	2810	0.0432954	0.0188963	0.0220255
FAM107A_O95990_seq.2760.2	NASH_biomarker_GRS	ALL	2810	-0.0382077	0.0188013	0.0422299
FGF18_O76093_seq.2761.49	NASH_biomarker_GRS	ALL	2810	0.0165872	0.0188247	0.378319
FGF20_Q9NP95_seq.2763.66	NASH_biomarker_GRS	ALL	2810	0.00528844	0.0188135	0.778656
GDF11_MSTN_O95390_O14793_seq.2765.4	NASH_biomarker_GRS	ALL	2810	-0.0079439	0.0186785	0.670653
Humanvirus_P18093_seq.2769.3	NASH_biomarker_GRS	ALL	2810	-0.0328853	0.0188453	0.0810919
CCL1_P22362_seq.2770.51	NASH_biomarker_GRS	ALL	2810	-0.0233436	0.0188679	0.216112
IGFBP1_P08833_seq.2771.35	NASH_biomarker_GRS	ALL	2810	0.0496686	0.0187418	0.00809097
IL10_P22301_seq.2773.50	NASH_biomarker_GRS	ALL	2810	-0.0253884	0.0188535	0.178214
IL16_Q14005_seq.2774.10	NASH_biomarker_GRS	ALL	2810	-0.0114127	0.018896	0.545909
IL22_Q9GZX6_seq.2778.10	NASH_biomarker_GRS	ALL	2810	0.0176899	0.0188682	0.348557
LTF_P02788_seq.2780.35	NASH_biomarker_GRS	ALL	2810	0.0159513	0.0188274	0.396935
CCL4L1_Q8NHW4_seq.2781.63	NASH_biomarker_GRS	ALL	2810	0.00948086	0.018785	0.613807
CCL3L1_P16619_seq.2783.18	NASH_biomarker_GRS	ALL	2810	-0.0179922	0.0188806	0.340701
MMP3_P08254_seq.2788.55	NASH_biomarker_GRS	ALL	2810	-0.0194071	0.0188173	0.302469
MMP7_P09237_seq.2789.26	NASH_biomarker_GRS	ALL	2810	0.0367772	0.0186486	0.0486954
PPBP_P02775_seq.2790.54	NASH_biomarker_GRS	ALL	2810	0.0219033	0.0187814	0.243625
SOD1_P00441_seq.2794.60	NASH_biomarker_GRS	ALL	2810	0.0250158	0.0187572	0.182424
FGA_FGB_FGG_P02671_P02675_P02679_seq.2796.62	NASH_biomarker_GRS	ALL	2810	0.0350401	0.0187641	0.0619498
APOB_P04114_seq.2797.56	NASH_biomarker_GRS	ALL	2810	-0.0305251	0.0188629	0.105719
ACE2_Q9BYF1_seq.2805.6	NASH_biomarker_GRS	ALL	2810	-0.00528266	0.0188011	0.778749
ACVR1B_P36896_seq.2806.49	NASH_biomarker_GRS	ALL	2810	0.00546983	0.0187785	0.770858
ADAMTS4_O75173_seq.2809.25	NASH_biomarker_GRS	ALL	2810	-0.0374289	0.0187892	0.0464633
ANGPT1_Q15389_seq.2811.27	NASH_biomarker_GRS	ALL	2810	0.0139076	0.0188429	0.460527
AGRP_O00253_seq.2813.11	NASH_biomarker_GRS	ALL	2810	-0.0231008	0.0188372	0.220175
BCAM_P50895_seq.2816.50	NASH_biomarker_GRS	ALL	2810	0.0143845	0.0189073	0.446846
CDH5_P33151_seq.2819.23	NASH_biomarker_GRS	ALL	2810	0.0246898	0.0188269	0.189827
COMMD7_Q86VX2_seq.2823.7	NASH_biomarker_GRS	ALL	2810	0.0267802	0.0187968	0.15435
EDA_Q92838_seq.2826.53	NASH_biomarker_GRS	ALL	2810	-0.0168452	0.0188922	0.372658
CX3CL1_P78423_seq.2827.23	NASH_biomarker_GRS	ALL	2810	-0.0303887	0.0188576	0.107187
SPINT1_O43278_seq.2828.82	NASH_biomarker_GRS	ALL	2810	-0.0185725	0.0188799	0.32534
IL27_EBI3_Q8NEV9_Q14213_seq.2829.19	NASH_biomarker_GRS	ALL	2810	-0.00300444	0.0187118	0.872448
KLK11_Q9UBX7_seq.2831.29	NASH_biomarker_GRS	ALL	2810	0.0116134	0.0189018	0.538996
KLK4_Q9Y5K2_seq.2833.20	NASH_biomarker_GRS	ALL	2810	-0.00695183	0.0188446	0.712229
KLK8_O60259_seq.2834.54	NASH_biomarker_GRS	ALL	2810	0.0101026	0.0189025	0.593066
XRCC6_P12956_seq.2835.1	NASH_biomarker_GRS	ALL	2810	0.0190536	0.0187521	0.309681
LCN2_P80188_seq.2836.68	NASH_biomarker_GRS	ALL	2810	0.00890825	0.0188341	0.63626
MET_P08581_seq.2837.3	NASH_biomarker_GRS	ALL	2810	0.0369152	0.0188049	0.0497382
MMP17_Q9ULZ9_seq.2838.53	NASH_biomarker_GRS	ALL	2810	0.00181752	0.0187468	0.922772
TNFSF4_P23510_seq.2839.2	NASH_biomarker_GRS	ALL	2810	0.00812024	0.0188281	0.666297
SPINT2_O43291_seq.2843.13	NASH_biomarker_GRS	ALL	2810	0.0146291	0.0187387	0.435052
TIE1_P35590_seq.2844.53	NASH_biomarker_GRS	ALL	2810	0.025994	0.0187336	0.165381
RPS27A_P62979_seq.2846.24	NASH_biomarker_GRS	ALL	2810	0.0169211	0.0188322	0.368985
AIF1_P55008_seq.2849.49	NASH_biomarker_GRS	ALL	2810	0.0108745	0.0188611	0.564285
C5_P01031_seq.2851.63	NASH_biomarker_GRS	ALL	2810	0.0268682	0.0187698	0.15241
CHEK1_O14757_seq.2853.68	NASH_biomarker_GRS	ALL	2810	0.0172779	0.0188403	0.359184
MAPK3_P27361_seq.2855.49	NASH_biomarker_GRS	ALL	2810	0.0270432	0.0187244	0.148772
HDAC8_Q9BY41_seq.2859.69	NASH_biomarker_GRS	ALL	2810	0.022568	0.0188306	0.230835
KPNA2_P52292_seq.2860.19	NASH_biomarker_GRS	ALL	2810	0.00661956	0.0188554	0.725563
MAP2K1_Q02750_seq.2864.2	NASH_biomarker_GRS	ALL	2810	0.00278671	0.0187885	0.882101
RAC1_P63000_seq.2870.29	NASH_biomarker_GRS	ALL	2810	0.0261849	0.0187129	0.161835
RAD51_Q06609_seq.2871.73	NASH_biomarker_GRS	ALL	2810	-0.0182536	0.0188828	0.333787
TBP_P20226_seq.2875.15	NASH_biomarker_GRS	ALL	2810	0.0111697	0.0187734	0.55191
TOP1_P11387_seq.2876.74	NASH_biomarker_GRS	ALL	2810	0.00718131	0.018654	0.700285
UBE2I_P63279_seq.2877.3	NASH_biomarker_GRS	ALL	2810	0.0336289	0.0187539	0.0730544
YES1_P07947_seq.2878.66	NASH_biomarker_GRS	ALL	2810	0.0276236	0.018855	0.143018
SERPINA3_P01011_seq.2879.9	NASH_biomarker_GRS	ALL	2810	0.0232052	0.0188786	0.219107
C7_P10643_seq.2888.49	NASH_biomarker_GRS	ALL	2810	0.0498501	0.0188905	0.00836383
CTF1_Q16619_seq.2889.37	NASH_biomarker_GRS	ALL	2810	-0.00503633	0.0189066	0.789967
CCL28_Q9NRJ3_seq.2890.59	NASH_biomarker_GRS	ALL	2810	0.019507	0.0188817	0.301638
Deprecated_seq.2891.1	NASH_biomarker_GRS	ALL	2810	0.0148344	0.0187715	0.429441
CCL14_Q16627_seq.2900.53	NASH_biomarker_GRS	ALL	2810	-0.0259285	0.0188316	0.168666
IL4_P05112_seq.2906.55	NASH_biomarker_GRS	ALL	2810	0.0016404	0.0187343	0.930232
MDK_P21741_seq.2911.27	NASH_biomarker_GRS	ALL	2810	0.0231543	0.0188709	0.219932
CCL23_P55773_seq.2913.1	NASH_biomarker_GRS	ALL	2810	-0.0470727	0.0187851	0.0122722
SERPINE1_P05121_seq.2925.9	NASH_biomarker_GRS	ALL	2810	0.00326941	0.0188831	0.862554
APOE_P02649_seq.2937.10	NASH_biomarker_GRS	ALL	2810	0.00335855	0.0188375	0.858508
APOE_P02649_seq.2938.55	NASH_biomarker_GRS	ALL	2810	0.00632141	0.0188087	0.736829
ARTN_Q5T4W7_seq.2939.10	NASH_biomarker_GRS	ALL	2810	0.00402316	0.0188546	0.831048
CYCS_P99999_seq.2942.50	NASH_biomarker_GRS	ALL	2810	0.0260818	0.0188451	0.166467
CYP3A4_P08684_seq.2943.5	NASH_biomarker_GRS	ALL	2810	-0.0127602	0.0188117	0.497629
NBL1_P41271_seq.2944.66	NASH_biomarker_GRS	ALL	2810	0.00863508	0.0186869	0.644051
CFD_P00746_seq.2946.52	NASH_biomarker_GRS	ALL	2810	-0.0378093	0.0188137	0.0445622
GHR_P10912_seq.2948.58	NASH_biomarker_GRS	ALL	2810	-0.0393755	0.0188562	0.0368703
PLA2G10_O15496_seq.2949.6	NASH_biomarker_GRS	ALL	2810	0.00383474	0.0187081	0.837605
IGFBP4_P22692_seq.2950.57	NASH_biomarker_GRS	ALL	2810	-0.0296345	0.0187711	0.11451
IGF1_P05019_seq.2952.75	NASH_biomarker_GRS	ALL	2810	-0.102162	0.0187111	5.18171e-08
CGA_LHB_P01215_P01229_seq.2953.31	NASH_biomarker_GRS	ALL	2810	0.00712618	0.0184525	0.699385
CFP_P27918_seq.2960.66	NASH_biomarker_GRS	ALL	2810	-0.0320042	0.0187645	0.0881981
PROC_P04070_seq.2961.1	NASH_biomarker_GRS	ALL	2810	-0.0254184	0.0187373	0.175029
PTHLH_P12272_seq.2962.50	NASH_biomarker_GRS	ALL	2810	-0.017546	0.0188271	0.35144
CLEC11A_Q9Y240_seq.2966.65	NASH_biomarker_GRS	ALL	2810	0.00732626	0.0188682	0.697834
VCAM1_P19320_seq.2967.8	NASH_biomarker_GRS	ALL	2810	0.0474412	0.0187361	0.0113935
TNFSF15_O95150_seq.2968.61	NASH_biomarker_GRS	ALL	2810	0.0471407	0.0188546	0.0124686
AREG_P15514_seq.2970.60	NASH_biomarker_GRS	ALL	2810	0.0231832	0.0187951	0.217503
BMP7_P18075_seq.2972.57	NASH_biomarker_GRS	ALL	2810	0.00617125	0.0188576	0.743499
CD36_P16671_seq.2973.15	NASH_biomarker_GRS	ALL	2810	0.0102585	0.0188852	0.587032
CNTN1_Q12860_seq.2974.61	NASH_biomarker_GRS	ALL	2810	-0.0151748	0.0188393	0.420608
CTGF_P29279_seq.2975.19	NASH_biomarker_GRS	ALL	2810	-0.00708419	0.0188058	0.706424
DSG1_Q02413_seq.2976.58	NASH_biomarker_GRS	ALL	2810	-0.0238955	0.0188652	0.205389
EDAR_Q9UNE0_seq.2977.7	NASH_biomarker_GRS	ALL	2810	0.0054269	0.0187789	0.772611
CXCL5_P42830_seq.2979.8	NASH_biomarker_GRS	ALL	2810	-0.0120504	0.0187381	0.520215
LGALS4_P56470_seq.2982.82	NASH_biomarker_GRS	ALL	2810	-0.00959273	0.0185185	0.604493
CXCL1_P09341_seq.2985.35	NASH_biomarker_GRS	ALL	2810	0.0249173	0.0187684	0.184412
HIST1H1C_P16403_seq.2987.37	NASH_biomarker_GRS	ALL	2810	0.00360331	0.018576	0.846208
IL1R1_P14778_seq.2991.9	NASH_biomarker_GRS	ALL	2810	-0.00403382	0.0187889	0.830023
IL17RA_Q96F46_seq.2992.59	NASH_biomarker_GRS	ALL	2810	-0.00475768	0.0188889	0.801155
IL18RAP_O95256_seq.2993.1	NASH_biomarker_GRS	ALL	2810	9.26418e-05	0.0188294	0.996075
IL1RL2_Q9HB29_seq.2994.71	NASH_biomarker_GRS	ALL	2810	0.0265595	0.0188442	0.158821
JAM2_P57087_seq.2997.8	NASH_biomarker_GRS	ALL	2810	0.0185867	0.0188561	0.324359
JAM3_Q9BX67_seq.2998.53	NASH_biomarker_GRS	ALL	2810	0.00831518	0.0188097	0.658474
LSAMP_Q13449_seq.2999.6	NASH_biomarker_GRS	ALL	2810	-0.0017081	0.0188788	0.927915
MBL2_P11226_seq.3000.66	NASH_biomarker_GRS	ALL	2810	0.0486771	0.0188164	0.0097331
NCR3_O14931_seq.3003.29	NASH_biomarker_GRS	ALL	2810	-0.00487937	0.018824	0.795492
PDCD1LG2_Q9BQ51_seq.3004.67	NASH_biomarker_GRS	ALL	2810	-0.00491559	0.0188947	0.794762
PTPN1_P18031_seq.3005.5	NASH_biomarker_GRS	ALL	2810	0.0206462	0.01876	0.27119
SIGLEC9_Q9Y336_seq.3007.7	NASH_biomarker_GRS	ALL	2810	0.00821109	0.0186044	0.658992
TGFBR3_Q03167_seq.3009.3	NASH_biomarker_GRS	ALL	2810	-0.016571	0.0188712	0.379959
TSLP_Q969D9_seq.3010.53	NASH_biomarker_GRS	ALL	2810	0.0170583	0.0188505	0.365581
CTLA4_P16410_seq.3022.4	NASH_biomarker_GRS	ALL	2810	0.00822169	0.01883	0.662415
SERPINF2_P08697_seq.3024.18	NASH_biomarker_GRS	ALL	2810	-0.0598545	0.0187264	0.00140774
FGF2_P09038_seq.3025.50	NASH_biomarker_GRS	ALL	2810	0.0300424	0.0188624	0.111338
CAST_P20810_seq.3026.5	NASH_biomarker_GRS	ALL	2810	0.00234941	0.0188365	0.900749
CCL23_P55773_seq.3028.36	NASH_biomarker_GRS	ALL	2810	-0.0368605	0.0187888	0.0498808
CD209_Q9NNX6_seq.3029.52	NASH_biomarker_GRS	ALL	2810	0.0199572	0.0186297	0.284146
CLEC4M_Q9H2X3_seq.3030.3	NASH_biomarker_GRS	ALL	2810	0.0078269	0.0187866	0.676987
CGA_FSHB_P01215_P01225_seq.3032.11	NASH_biomarker_GRS	ALL	2810	0.00401472	0.0180975	0.824456
LGALS2_P05162_seq.3033.57	NASH_biomarker_GRS	ALL	2810	-0.0113071	0.0188313	0.54826
GFAP_P14136_seq.3034.1	NASH_biomarker_GRS	ALL	2810	-0.000883625	0.0184964	0.961901
IL19_Q9UHD0_seq.3035.80	NASH_biomarker_GRS	ALL	2810	0.00498489	0.0188779	0.791754
IL1B_P01584_seq.3037.62	NASH_biomarker_GRS	ALL	2810	0.00881491	0.0189047	0.64105
CXCL11_O14625_seq.3038.9	NASH_biomarker_GRS	ALL	2810	0.0129524	0.0188484	0.492021
CCL3_P10147_seq.3040.59	NASH_biomarker_GRS	ALL	2810	-0.00546474	0.0188879	0.772354
MRC2_Q9UBG0_seq.3041.55	NASH_biomarker_GRS	ALL	2810	0.0281308	0.0188595	0.135918
MB_P02144_seq.3042.7	NASH_biomarker_GRS	ALL	2810	0.012483	0.018873	0.508398
SPARC_P09486_seq.3043.49	NASH_biomarker_GRS	ALL	2810	0.00834501	0.0187552	0.656394
CCL18_P55774_seq.3044.3	NASH_biomarker_GRS	ALL	2810	-0.0258419	0.0189075	0.171812
PTN_P21246_seq.3045.72	NASH_biomarker_GRS	ALL	2810	0.0109598	0.0185336	0.554336
RETN_Q9HD89_seq.3046.31	NASH_biomarker_GRS	ALL	2810	-0.00456192	0.0188069	0.80836
PRSS1_P07477_seq.3049.61	NASH_biomarker_GRS	ALL	2810	0.00329897	0.0188761	0.861273
VWF_P04275_seq.3050.7	NASH_biomarker_GRS	ALL	2810	-0.00777011	0.0188944	0.680928
FASLG_P48023_seq.3052.8	NASH_biomarker_GRS	ALL	2810	-0.0278972	0.018815	0.138265
HP_P00738_seq.3054.3	NASH_biomarker_GRS	ALL	2810	0.00715295	0.0187513	0.702888
IL4R_P24394_seq.3055.54	NASH_biomarker_GRS	ALL	2810	-0.00439777	0.0188809	0.81584
WISP1_O95388_seq.3057.55	NASH_biomarker_GRS	ALL	2810	0.0172303	0.0189061	0.362184
TNFSF13B_Q9Y275_seq.3059.50	NASH_biomarker_GRS	ALL	2810	0.00597133	0.0188068	0.750881
C9_P02748_seq.3060.43	NASH_biomarker_GRS	ALL	2810	0.0269491	0.018768	0.151141
FGF5_P12034_seq.3065.65	NASH_biomarker_GRS	ALL	2810	0.0189677	0.0187534	0.311899
LGALS3_P17931_seq.3066.12	NASH_biomarker_GRS	ALL	2810	0.0292979	0.0188626	0.120482
GDF9_O60383_seq.3067.67	NASH_biomarker_GRS	ALL	2810	0.0124982	0.0187248	0.50453
IGHM_IGJ_IGK@_IGL@_P01871_seq.3069.52	NASH_biomarker_GRS	ALL	2810	0.0293169	0.0188057	0.119124
IL2_P60568_seq.3070.1	NASH_biomarker_GRS	ALL	2810	-0.00912397	0.0186758	0.625202
IL13_P35225_seq.3072.4	NASH_biomarker_GRS	ALL	2810	0.00277142	0.0188111	0.882883
IL18BP_O95998_seq.3073.51	NASH_biomarker_GRS	ALL	2810	0.0416978	0.018647	0.0254197
LBP_P18428_seq.3074.6	NASH_biomarker_GRS	ALL	2810	0.0337312	0.0187974	0.0728474
F10_P00742_seq.3077.66	NASH_biomarker_GRS	ALL	2810	-0.004702	0.0187911	0.802431
PGF_P49763_seq.3078.1	NASH_biomarker_GRS	ALL	2810	0.00631412	0.0188456	0.737617
RARRES2_Q99969_seq.3079.62	NASH_biomarker_GRS	ALL	2810	-0.01007	0.0187879	0.592014
ULBP1_Q9BZM6_seq.3081.70	NASH_biomarker_GRS	ALL	2810	0.0172289	0.0187228	0.357544
ULBP2_Q9BZM5_seq.3082.9	NASH_biomarker_GRS	ALL	2810	0.0189821	0.0188015	0.312772
EDA2R_Q9HAV5_seq.3083.71	NASH_biomarker_GRS	ALL	2810	0.00408886	0.0188533	0.828319
AURKA_O14965_seq.3091.70	NASH_biomarker_GRS	ALL	2810	0.0220774	0.018832	0.241164
MAPK1_P28482_seq.3115.64	NASH_biomarker_GRS	ALL	2810	0.0187241	0.0186836	0.316351
DIABLO_Q9NR28_seq.3122.6	NASH_biomarker_GRS	ALL	2810	0.0331266	0.0187678	0.0776597
VEGFC_P49767_seq.3132.1	NASH_biomarker_GRS	ALL	2810	0.0301146	0.0187856	0.109032
CD4_P01730_seq.3143.3	NASH_biomarker_GRS	ALL	2810	0.011195	0.0187271	0.550025
CXCL2_P19875_seq.3148.49	NASH_biomarker_GRS	ALL	2810	0.00131639	0.0187136	0.943925
IL2RA_P01589_seq.3151.6	NASH_biomarker_GRS	ALL	2810	0.000895985	0.0187886	0.961969
TNFRSF1B_P20333_seq.3152.57	NASH_biomarker_GRS	ALL	2810	0.0392897	0.0187376	0.0360975
CD33_P20138_seq.3166.92	NASH_biomarker_GRS	ALL	2810	0.0114898	0.0188521	0.542262
ADAMTS5_Q9UNA0_seq.3168.8	NASH_biomarker_GRS	ALL	2810	-0.0131657	0.0188655	0.485315
IDUA_P35475_seq.3169.70	NASH_biomarker_GRS	ALL	2810	0.11399	0.0187521	1.37575e-09
METAP2_P50579_seq.3170.6	NASH_biomarker_GRS	ALL	2810	0.0362598	0.0187834	0.0536563
APP_P05067_seq.3171.57	NASH_biomarker_GRS	ALL	2810	0.0126942	0.0187667	0.498827
ARSB_P15848_seq.3172.28	NASH_biomarker_GRS	ALL	2810	0.043217	0.0188226	0.0217484
NAAA_Q02083_seq.3173.49	NASH_biomarker_GRS	ALL	2810	0.0773071	0.0187451	3.83028e-05
ADAMTS1_Q9UHI8_seq.3174.2	NASH_biomarker_GRS	ALL	2810	0.00733396	0.0188132	0.696692
ADAMTS13_Q76LX8_seq.3175.51	NASH_biomarker_GRS	ALL	2810	0.0348289	0.0188348	0.064538
CTSC_P53634_seq.3178.5	NASH_biomarker_GRS	ALL	2810	-0.0152415	0.0188615	0.419115
CTSA_P10619_seq.3179.51	NASH_biomarker_GRS	ALL	2810	0.112471	0.0187692	2.33453e-09
CTSS_P25774_seq.3181.50	NASH_biomarker_GRS	ALL	2810	0.0241191	0.018881	0.201558
ENTPD1_P49961_seq.3182.38	NASH_biomarker_GRS	ALL	2810	0.0124042	0.0188269	0.510044
F7_P08709_seq.3184.25	NASH_biomarker_GRS	ALL	2810	-0.000962579	0.0188673	0.959315
C2_P06681_seq.3186.2	NASH_biomarker_GRS	ALL	2810	0.0323981	0.0188693	0.0860942
CRISP3_P54108_seq.3187.52	NASH_biomarker_GRS	ALL	2810	-0.0142705	0.0187558	0.446806
TMPRSS15_P98073_seq.3189.61	NASH_biomarker_GRS	ALL	2810	-0.00018267	0.0186837	0.9922
WFIKKN1_Q96NZ8_seq.3191.50	NASH_biomarker_GRS	ALL	2810	-0.0107325	0.0188804	0.569778
CNDP2_Q96KP4_seq.3192.3	NASH_biomarker_GRS	ALL	2810	0.0279717	0.0188235	0.137392
GP6_Q9HCN6_seq.3194.36	NASH_biomarker_GRS	ALL	2810	0.0118976	0.0187705	0.526233
GNLY_P22749_seq.3195.50	NASH_biomarker_GRS	ALL	2810	0.0116873	0.0186411	0.530734
HAPLN1_P10915_seq.3196.6	NASH_biomarker_GRS	ALL	2810	0.00092169	0.0187534	0.960805
IDE_P14735_seq.3197.70	NASH_biomarker_GRS	ALL	2810	0.023	0.0188644	0.222862
IDS_P22304_seq.3198.4	NASH_biomarker_GRS	ALL	2810	0.0117568	0.0188858	0.533652
KLK12_Q9UKR0_seq.3199.54	NASH_biomarker_GRS	ALL	2810	-0.0237819	0.0188926	0.208211
KLK5_Q9Y337_seq.3201.49	NASH_biomarker_GRS	ALL	2810	-0.000912947	0.018861	0.961398
KREMEN2_Q8NCW0_seq.3202.28	NASH_biomarker_GRS	ALL	2810	0.0141066	0.0187562	0.452053
LTA4H_P09960_seq.3204.2	NASH_biomarker_GRS	ALL	2810	0.0151733	0.0188955	0.422036
LYVE1_Q9Y5Y7_seq.3206.4	NASH_biomarker_GRS	ALL	2810	0.0139926	0.0188758	0.458577
MEPE_Q9NQ76_seq.3209.69	NASH_biomarker_GRS	ALL	2810	0.00375689	0.0188764	0.842257
METAP1_P53582_seq.3210.1	NASH_biomarker_GRS	ALL	2810	0.00599638	0.0186933	0.748404
ASAH2_Q9NR71_seq.3212.30	NASH_biomarker_GRS	ALL	2810	-0.0033164	0.0188917	0.860661
NID1_P14543_seq.3213.65	NASH_biomarker_GRS	ALL	2810	0.00407533	0.0187409	0.827868
PIGR_P01833_seq.3216.2	NASH_biomarker_GRS	ALL	2810	0.0381422	0.0186731	0.0411827
RET_P07949_seq.3220.40	NASH_biomarker_GRS	ALL	2810	0.000286105	0.0187866	0.98785
SFRP1_Q8N474_seq.3221.54	NASH_biomarker_GRS	ALL	2810	0.0244368	0.0188553	0.195076
SEMA3A_Q14563_seq.3222.11	NASH_biomarker_GRS	ALL	2810	0.0396731	0.0187746	0.034679
ACP5_P13686_seq.3232.28	NASH_biomarker_GRS	ALL	2810	0.0264665	0.0188109	0.159545
CCDC80_Q76M96_seq.3234.23	NASH_biomarker_GRS	ALL	2810	-0.0117379	0.0187505	0.531362
WFIKKN2_Q8TEU8_seq.3235.50	NASH_biomarker_GRS	ALL	2810	0.0259062	0.0188633	0.169748
ACAN_P16112_seq.3280.49	NASH_biomarker_GRS	ALL	2810	-0.00902618	0.01872	0.629725
TGFBI_Q15582_seq.3283.21	NASH_biomarker_GRS	ALL	2810	0.0647424	0.0187842	0.000575972
BGN_P21810_seq.3284.75	NASH_biomarker_GRS	ALL	2810	0.0173127	0.0188663	0.358878
C1R_P00736_seq.3285.23	NASH_biomarker_GRS	ALL	2810	-0.026733	0.0186529	0.151918
CD109_Q6YHK3_seq.3290.50	NASH_biomarker_GRS	ALL	2810	0.0364696	0.0188541	0.0531761
FCER2_P06734_seq.3291.30	NASH_biomarker_GRS	ALL	2810	0.00481801	0.0188093	0.797853
CD48_P09326_seq.3292.75	NASH_biomarker_GRS	ALL	2810	0.0557321	0.0188345	0.0031119
CD5L_O43866_seq.3293.2	NASH_biomarker_GRS	ALL	2810	0.028727	0.0187446	0.1255
CFC1_P0CG37_seq.3294.55	NASH_biomarker_GRS	ALL	2810	0.0125074	0.0188194	0.506363
CNTN2_Q02246_seq.3296.92	NASH_biomarker_GRS	ALL	2810	0.0280324	0.0188102	0.136263
CNTN4_Q8IWV2_seq.3298.52	NASH_biomarker_GRS	ALL	2810	0.0235882	0.0188467	0.210828
CNTN5_O94779_seq.3299.29	NASH_biomarker_GRS	ALL	2810	0.0391882	0.0188318	0.0375289
CST7_O76096_seq.3302.58	NASH_biomarker_GRS	ALL	2810	0.0347105	0.0188392	0.0655135
DLL4_Q9NR61_seq.3305.6	NASH_biomarker_GRS	ALL	2810	0.0305352	0.0189015	0.106317
FCGR2A_P12318_seq.3309.2	NASH_biomarker_GRS	ALL	2810	0.0190049	0.0184404	0.30281
FCGR2B_P31994_seq.3310.62	NASH_biomarker_GRS	ALL	2810	0.0241948	0.0187679	0.19745
FCGR3B_O75015_seq.3311.27	NASH_biomarker_GRS	ALL	2810	0.0657549	0.0188085	0.000479599
FCGR1A_P12314_seq.3312.64	NASH_biomarker_GRS	ALL	2810	0.0109235	0.01884	0.562093
FCN2_Q15485_seq.3313.21	NASH_biomarker_GRS	ALL	2810	-0.0394676	0.0188971	0.0368381
GFRA1_P56159_seq.3314.74	NASH_biomarker_GRS	ALL	2810	0.00288408	0.0187463	0.87774
GPC2_Q8N158_seq.3315.15	NASH_biomarker_GRS	ALL	2810	0.0139037	0.0188596	0.461051
SERPIND1_P05546_seq.3316.58	NASH_biomarker_GRS	ALL	2810	-0.00775607	0.0188313	0.680465
HTRA2_O43464_seq.3317.33	NASH_biomarker_GRS	ALL	2810	0.0350385	0.0187563	0.0618531
IGFBP7_Q16270_seq.3320.49	NASH_biomarker_GRS	ALL	2810	0.0378325	0.0188606	0.0449634
IL24_Q13007_seq.3321.2	NASH_biomarker_GRS	ALL	2810	0.00953744	0.0187784	0.611567
LRIG3_Q6UXM1_seq.3322.52	NASH_biomarker_GRS	ALL	2810	0.00142927	0.0188833	0.939672
LRP8_Q14114_seq.3323.37	NASH_biomarker_GRS	ALL	2810	0.0296301	0.0188276	0.115657
LY9_Q9HBG7_seq.3324.51	NASH_biomarker_GRS	ALL	2810	0.0368147	0.0188465	0.0508727
MATN2_O00339_seq.3325.2	NASH_biomarker_GRS	ALL	2810	0.0029898	0.0188362	0.873896
CADM1_Q9BY67_seq.3326.58	NASH_biomarker_GRS	ALL	2810	0.0452934	0.0187209	0.0156093
NTN4_Q9HB63_seq.3327.27	NASH_biomarker_GRS	ALL	2810	0.0185983	0.0187927	0.322428
PGLYRP1_O75594_seq.3329.14	NASH_biomarker_GRS	ALL	2810	0.0017853	0.0188852	0.924691
RGMB_Q6NW40_seq.3331.8	NASH_biomarker_GRS	ALL	2810	0.0292219	0.018843	0.121061
HFE2_Q6ZVN8_seq.3332.57	NASH_biomarker_GRS	ALL	2810	0.00497571	0.0187442	0.79068
TFPI_P10646_seq.3336.50	NASH_biomarker_GRS	ALL	2810	-0.0480393	0.0187426	0.0104258
THBS2_P35442_seq.3339.33	NASH_biomarker_GRS	ALL	2810	0.0483156	0.0185705	0.00932434
THBS4_P35443_seq.3340.53	NASH_biomarker_GRS	ALL	2810	-0.00692438	0.0188713	0.713701
ABL1_P00519_seq.3341.33	NASH_biomarker_GRS	ALL	2810	0.00346654	0.0188371	0.854005
ABL2_P42684_seq.3342.76	NASH_biomarker_GRS	ALL	2810	0.00680285	0.0188133	0.71768
ACY1_Q03154_seq.3343.1	NASH_biomarker_GRS	ALL	2810	0.101766	0.0187366	6.07268e-08
SERPINC1_P01008_seq.3344.60	NASH_biomarker_GRS	ALL	2810	0.00737526	0.0188184	0.695148
AURKB_Q96GD4_seq.3346.72	NASH_biomarker_GRS	ALL	2810	-0.00185483	0.0188457	0.921604
ADRBK1_P25098_seq.3347.9	NASH_biomarker_GRS	ALL	2810	0.0179078	0.0187193	0.338826
BMP1_P13497_seq.3348.49	NASH_biomarker_GRS	ALL	2810	-0.0131457	0.0188141	0.484788
CAMK2A_Q9UQM7_seq.3350.53	NASH_biomarker_GRS	ALL	2810	0.0326866	0.0186804	0.0802663
CAMK2B_Q13554_seq.3351.1	NASH_biomarker_GRS	ALL	2810	0.0475845	0.0187083	0.0110284
CA6_P23280_seq.3352.80	NASH_biomarker_GRS	ALL	2810	-0.010195	0.0188072	0.587807
CA7_P43166_seq.3356.50	NASH_biomarker_GRS	ALL	2810	0.0128807	0.0188456	0.494357
CDK2_CCNA2_P24941_P20248_seq.3357.67	NASH_biomarker_GRS	ALL	2810	0.00163054	0.0188052	0.930911
CDK5_CDK5R1_Q00535_Q15078_seq.3358.51	NASH_biomarker_GRS	ALL	2810	-0.0115656	0.0188633	0.539843
CDK8_CCNC_P49336_P24863_seq.3359.11	NASH_biomarker_GRS	ALL	2810	0.00794472	0.0188547	0.673521
CD207_Q9UJ71_seq.3361.26	NASH_biomarker_GRS	ALL	2810	-0.0158459	0.0188791	0.401351
CHRDL1_Q9BU40_seq.3362.61	NASH_biomarker_GRS	ALL	2810	0.0342703	0.0186145	0.0657195
CSK_P41240_seq.3363.31	NASH_biomarker_GRS	ALL	2810	0.0124191	0.0185907	0.50417
CTSV_O60911_seq.3364.76	NASH_biomarker_GRS	ALL	2810	0.0223263	0.0188588	0.236565
DKK4_Q9UBT3_seq.3365.7	NASH_biomarker_GRS	ALL	2810	0.0226512	0.0187176	0.226322
ECM1_Q16610_seq.3366.51	NASH_biomarker_GRS	ALL	2810	-0.0162395	0.0188281	0.388477
FETUB_Q9UGM5_seq.3367.8	NASH_biomarker_GRS	ALL	2810	0.0231815	0.0187194	0.215684
GZMH_P20718_seq.3373.5	NASH_biomarker_GRS	ALL	2810	-0.0047783	0.0187788	0.799165
HCK_P08631_seq.3374.49	NASH_biomarker_GRS	ALL	2810	-0.0317969	0.0188289	0.0913836
IL17RD_Q8NFM7_seq.3376.49	NASH_biomarker_GRS	ALL	2810	-0.00186339	0.0189087	0.921505
KLK7_P49862_seq.3378.49	NASH_biomarker_GRS	ALL	2810	-0.014471	0.0188783	0.443419
PRKCI_P41743_seq.3379.29	NASH_biomarker_GRS	ALL	2810	0.0228214	0.0187863	0.224548
LYN_P07948_seq.3381.24	NASH_biomarker_GRS	ALL	2810	0.0134162	0.0186735	0.472531
PAK3_O75914_seq.3387.1	NASH_biomarker_GRS	ALL	2810	-0.0342151	0.0188927	0.0702454
PAK7_Q9P286_seq.3388.58	NASH_biomarker_GRS	ALL	2810	0.023093	0.0188289	0.220128
SERPINA5_P05154_seq.3389.7	NASH_biomarker_GRS	ALL	2810	-0.00500049	0.0177379	0.778033
PIK3CA_PIK3R1_P42336_P27986_seq.3390.72	NASH_biomarker_GRS	ALL	2810	0.0299427	0.0187765	0.110894
PIK3CG_P48736_seq.3391.10	NASH_biomarker_GRS	ALL	2810	-0.00586682	0.0188529	0.75568
AKT3_Q9Y243_seq.3392.68	NASH_biomarker_GRS	ALL	2810	0.00854244	0.0186868	0.647607
PLK1_P53350_seq.3394.81	NASH_biomarker_GRS	ALL	2810	-0.025041	0.0188427	0.183973
REN_P00797_seq.3396.54	NASH_biomarker_GRS	ALL	2810	-0.008916	0.0186555	0.632738
PTPN11_Q06124_seq.3397.7	NASH_biomarker_GRS	ALL	2810	0.0467727	0.0188305	0.0130544
STAB2_Q8WWQ8_seq.3399.31	NASH_biomarker_GRS	ALL	2810	0.00210979	0.0188608	0.910942
TBK1_Q9UHD2_seq.3400.49	NASH_biomarker_GRS	ALL	2810	-0.00350047	0.0188178	0.852443
PTPN2_P17706_seq.3401.8	NASH_biomarker_GRS	ALL	2810	-0.0032	0.0187892	0.864778
TPSB2_P20231_seq.3403.1	NASH_biomarker_GRS	ALL	2810	0.00275676	0.018832	0.883627
TPSG1_Q9NRR2_seq.3404.51	NASH_biomarker_GRS	ALL	2810	-0.0537768	0.0188707	0.00440738
UFC1_Q9Y3C8_seq.3405.6	NASH_biomarker_GRS	ALL	2810	0.00553997	0.0187575	0.767751
BCL2_P10415_seq.3412.7	NASH_biomarker_GRS	ALL	2810	0.0199477	0.0187994	0.288746
BCL2A1_Q16548_seq.3413.50	NASH_biomarker_GRS	ALL	2810	-0.00822969	0.018564	0.657572
BMX_P51813_seq.3414.40	NASH_biomarker_GRS	ALL	2810	0.00434902	0.018823	0.817295
IBSP_P21815_seq.3415.61	NASH_biomarker_GRS	ALL	2810	-0.00926692	0.0188165	0.622413
CAMK1D_Q8IU85_seq.3418.12	NASH_biomarker_GRS	ALL	2810	-0.0110919	0.0188289	0.555851
CAMK2D_Q13557_seq.3419.49	NASH_biomarker_GRS	ALL	2810	0.0364808	0.0187283	0.051528
CA13_Q8N1Q1_seq.3420.21	NASH_biomarker_GRS	ALL	2810	0.019354	0.0186679	0.299941
TNFSF8_P32971_seq.3421.54	NASH_biomarker_GRS	ALL	2810	0.0618774	0.0188565	0.00104533
CDC2_CCNB1_P06493_P14635_seq.3422.4	NASH_biomarker_GRS	ALL	2810	0.0193947	0.0188079	0.302535
CMA1_P23946_seq.3423.59	NASH_biomarker_GRS	ALL	2810	0.0144443	0.0187367	0.440828
CSNK2A1_P68400_seq.3427.63	NASH_biomarker_GRS	ALL	2810	-0.00684761	0.018824	0.716057
EPHA1_P21709_seq.3431.54	NASH_biomarker_GRS	ALL	2810	0.00280865	0.0186466	0.880282
EPHA3_P29320_seq.3432.21	NASH_biomarker_GRS	ALL	2810	-0.0258819	0.0188006	0.16873
FN1_P02751_seq.3434.34	NASH_biomarker_GRS	ALL	2810	-0.00432715	0.0188565	0.818514
FN1_P02751_seq.3435.53	NASH_biomarker_GRS	ALL	2810	-0.000589342	0.0188711	0.975088
FLT3_P36888_seq.3437.80	NASH_biomarker_GRS	ALL	2810	0.00127855	0.0188909	0.946045
FSTL3_O95633_seq.3438.10	NASH_biomarker_GRS	ALL	2810	0.0361691	0.0187634	0.0540004
GZMA_P12544_seq.3440.7	NASH_biomarker_GRS	ALL	2810	0.0369107	0.0187459	0.0490513
GSK3A_P49840_seq.3441.64	NASH_biomarker_GRS	ALL	2810	0.0150055	0.018729	0.423088
IL15RA_Q13261_seq.3445.53	NASH_biomarker_GRS	ALL	2810	0.0214902	0.0187942	0.25295
CXCL8_P10145_seq.3447.64	NASH_biomarker_GRS	ALL	2810	0.0509833	0.0188026	0.00673878
INSR_P06213_seq.3448.13	NASH_biomarker_GRS	ALL	2810	0.0217434	0.0188463	0.248713
SERPINA4_P29622_seq.3449.58	NASH_biomarker_GRS	ALL	2810	0.0368043	0.0188768	0.0513108
KLK6_Q92876_seq.3450.4	NASH_biomarker_GRS	ALL	2810	-0.00690021	0.0188756	0.714719
LCK_P06239_seq.3452.17	NASH_biomarker_GRS	ALL	2810	-0.00423169	0.0188133	0.822049
LYN_P07948_seq.3453.87	NASH_biomarker_GRS	ALL	2810	0.0107925	0.0187058	0.564014
POSTN_Q15063_seq.3457.57	NASH_biomarker_GRS	ALL	2810	-0.0336165	0.0188789	0.0750793
PDGFRB_P09619_seq.3459.49	NASH_biomarker_GRS	ALL	2810	0.0208119	0.0189007	0.27094
BCAN_Q96GW7_seq.3461.58	NASH_biomarker_GRS	ALL	2810	0.0293186	0.0188486	0.119946
PRKACA_P17612_seq.3466.8	NASH_biomarker_GRS	ALL	2810	0.0211962	0.0186759	0.256493
RPS6KA3_P51812_seq.3469.74	NASH_biomarker_GRS	ALL	2810	0.0229518	0.0187773	0.221692
SELE_P16581_seq.3470.1	NASH_biomarker_GRS	ALL	2810	0.073044	0.018722	9.78565e-05
STK16_O75716_seq.3471.49	NASH_biomarker_GRS	ALL	2810	0.00995279	0.0188801	0.598125
BIRC5_O15392_seq.3472.40	NASH_biomarker_GRS	ALL	2810	0.000433682	0.0188291	0.981626
MPL_P40238_seq.3473.78	NASH_biomarker_GRS	ALL	2810	-0.00479894	0.0187797	0.798325
THBS1_P07996_seq.3474.19	NASH_biomarker_GRS	ALL	2810	0.0201087	0.0187657	0.284009
NTRK1_P04629_seq.3477.63	NASH_biomarker_GRS	ALL	2810	-0.00360331	0.0188695	0.848572
DUSP3_P51452_seq.3480.7	NASH_biomarker_GRS	ALL	2810	0.0227834	0.0187725	0.224982
XPNPEP1_Q9NQW7_seq.3481.87	NASH_biomarker_GRS	ALL	2810	0.0408627	0.0187825	0.0296703
AGT_P01019_seq.3484.60	NASH_biomarker_GRS	ALL	2810	0.0024228	0.0187508	0.8972
B2M_P61769_seq.3485.28	NASH_biomarker_GRS	ALL	2810	0.0111434	0.0187926	0.553253
FGF1_P05230_seq.3486.58	NASH_biomarker_GRS	ALL	2810	-0.0445419	0.018786	0.0178069
CXCL13_O43927_seq.3487.32	NASH_biomarker_GRS	ALL	2810	-0.00481463	0.0188448	0.798365
CAT_P04040_seq.3488.64	NASH_biomarker_GRS	ALL	2810	-0.00818051	0.0188569	0.664453
CNTF_P26441_seq.3489.9	NASH_biomarker_GRS	ALL	2810	-0.0444011	0.0186978	0.017632
FGF17_O60258_seq.3494.71	NASH_biomarker_GRS	ALL	2810	-0.0405961	0.0188504	0.0313575
CXCL6_P80162_seq.3495.15	NASH_biomarker_GRS	ALL	2810	0.00894327	0.0188385	0.635015
IFNA2_P01563_seq.3497.13	NASH_biomarker_GRS	ALL	2810	-0.0348776	0.0187857	0.0634731
IL17B_Q9UHF5_seq.3499.77	NASH_biomarker_GRS	ALL	2810	-0.00503637	0.018856	0.789415
ITGA1_ITGB1_P56199_P05556_seq.3503.4	NASH_biomarker_GRS	ALL	2810	0.103258	0.0187426	3.93138e-08
HAMP_P81172_seq.3504.58	NASH_biomarker_GRS	ALL	2810	-0.0371063	0.0186068	0.0462235
LTA_LTB_P01374_Q06643_seq.3505.6	NASH_biomarker_GRS	ALL	2810	0.0167618	0.0188435	0.373796
LTA_LTB_P01374_Q06643_seq.3506.49	NASH_biomarker_GRS	ALL	2810	-0.00497449	0.0189015	0.792431
mdh_P10584_seq.3507.1	NASH_biomarker_GRS	ALL	2810	-0.0379819	0.0188547	0.0440579
CCL22_O00626_seq.3508.78	NASH_biomarker_GRS	ALL	2810	-0.0247468	0.0188185	0.18861
KAD_GEOSE_P27142_seq.3512.72	NASH_biomarker_GRS	ALL	2810	0.0107545	0.018928	0.56996
CXCL12_P48061_seq.3516.60	NASH_biomarker_GRS	ALL	2810	-0.0088329	0.0188957	0.64021
CPB2_Q96IY4_seq.3518.54	NASH_biomarker_GRS	ALL	2810	0.00541671	0.0188965	0.7744
CCL17_Q92583_seq.3519.3	NASH_biomarker_GRS	ALL	2810	0.00708535	0.0186975	0.704757
TGFB3_P10600_seq.3520.58	NASH_biomarker_GRS	ALL	2810	0.0218789	0.018838	0.245569
CGA_TSHB_P01215_P01222_seq.3521.16	NASH_biomarker_GRS	ALL	2810	-0.0212414	0.0188638	0.260246
VIP_P01282_seq.3522.57	NASH_biomarker_GRS	ALL	2810	0.019638	0.018808	0.296514
No_Protein_seq.3525.1	NASH_biomarker_GRS	ALL	2810	0.0183452	0.018924	0.332421
No_Protein_seq.3525.2	NASH_biomarker_GRS	ALL	2810	0.00138169	0.0188964	0.941717
No_Protein_seq.3525.3	NASH_biomarker_GRS	ALL	2810	0.00917549	0.0189015	0.627404
No_Protein_seq.3525.4	NASH_biomarker_GRS	ALL	2810	0.0150802	0.0188618	0.424065
CD40LG_P29965_seq.3534.14	NASH_biomarker_GRS	ALL	2810	0.00208446	0.0188307	0.911866
DKK1_O94907_seq.3535.84	NASH_biomarker_GRS	ALL	2810	0.00223351	0.0186996	0.904935
DDC_P20711_seq.3538.26	NASH_biomarker_GRS	ALL	2810	0.0277872	0.0188745	0.141076
ADIPOQ_Q15848_seq.3554.24	NASH_biomarker_GRS	ALL	2810	0.0258111	0.0188652	0.171364
SERPINA1_P01009_seq.3580.25	NASH_biomarker_GRS	ALL	2810	-0.0658008	0.0187819	0.000466546
AHSG_P02765_seq.3581.53	NASH_biomarker_GRS	ALL	2810	0.0192641	0.018868	0.307346
ARSA_P15289_seq.3583.54	NASH_biomarker_GRS	ALL	2810	0.0489236	0.018845	0.00947835
BSG_P35613_seq.3585.54	NASH_biomarker_GRS	ALL	2810	0.0144539	0.0187035	0.439712
BMP10_O95393_seq.3587.53	NASH_biomarker_GRS	ALL	2810	0.0248017	0.0187952	0.187084
CAMK1_Q14012_seq.3592.4	NASH_biomarker_GRS	ALL	2810	-0.0133745	0.0187975	0.476833
CASP3_P42574_seq.3593.72	NASH_biomarker_GRS	ALL	2810	0.0244208	0.0186731	0.191046
CHIT1_Q13231_seq.3600.2	NASH_biomarker_GRS	ALL	2810	0.0294131	0.0188285	0.118365
CLEC7A_Q9BXN2_seq.3603.60	NASH_biomarker_GRS	ALL	2810	0.00942847	0.0187129	0.614408
MASP1_P48740_seq.3605.77	NASH_biomarker_GRS	ALL	2810	-0.00645921	0.018698	0.729783
DKK3_Q9UBP4_seq.3607.71	NASH_biomarker_GRS	ALL	2810	0.0352551	0.018917	0.0624722
GNS_P15586_seq.3616.3	NASH_biomarker_GRS	ALL	2810	0.0462323	0.0188277	0.0141274
HGFAC_Q04756_seq.3617.80	NASH_biomarker_GRS	ALL	2810	0.0180477	0.0187009	0.334594
IL22RA1_Q8N6P7_seq.3620.67	NASH_biomarker_GRS	ALL	2810	0.0155118	0.0186955	0.406777
LGMN_Q99538_seq.3622.33	NASH_biomarker_GRS	ALL	2810	0.0387292	0.0184446	0.035839
LY86_O95711_seq.3623.84	NASH_biomarker_GRS	ALL	2810	0.0139557	0.0188413	0.45894
MMEL1_Q495T6_seq.3627.71	NASH_biomarker_GRS	ALL	2810	0.0336252	0.0187618	0.0732061
MAP2K2_P36507_seq.3628.3	NASH_biomarker_GRS	ALL	2810	-0.0181473	0.0188486	0.335736
CDC42BPB_Q9Y5S2_seq.3629.60	NASH_biomarker_GRS	ALL	2810	0.0141209	0.0187824	0.452227
CADM3_Q8N126_seq.3630.27	NASH_biomarker_GRS	ALL	2810	-0.00317365	0.0188078	0.866012
LRPAP1_P30533_seq.3640.14	NASH_biomarker_GRS	ALL	2810	-0.0123771	0.0187634	0.509539
TLR4_LY96_O00206_Q9Y6Y9_seq.3647.49	NASH_biomarker_GRS	ALL	2810	0.0372248	0.0188701	0.0486293
GFP_P42212_seq.3650.8	NASH_biomarker_GRS	ALL	2810	0.0113882	0.0188858	0.546555
KDR_P35968_seq.3651.50	NASH_biomarker_GRS	ALL	2810	-0.0422871	0.0186742	0.0236217
MFRP_Q9BY79_seq.3685.53	NASH_biomarker_GRS	ALL	2810	0.0226542	0.0187894	0.228038
A2M_P01023_seq.3708.62	NASH_biomarker_GRS	ALL	2810	0.100716	0.0186452	7.15678e-08
PLG_P00747_seq.3710.49	NASH_biomarker_GRS	ALL	2810	-0.0233021	0.0188195	0.215751
CKB_CKM_P12277_P06732_seq.3714.49	NASH_biomarker_GRS	ALL	2810	0.0193493	0.0187902	0.303213
LUCI_PHOPY_P08659_seq.3717.23	NASH_biomarker_GRS	ALL	2810	0.00507127	0.0188256	0.787656
CDKN1B_P46527_seq.3719.2	NASH_biomarker_GRS	ALL	2810	0.00191214	0.018754	0.918797
nodH_P06237_seq.3721.5	NASH_biomarker_GRS	ALL	2810	0.0082587	0.0188133	0.660708
NPPB_P16860_seq.3723.1	NASH_biomarker_GRS	ALL	2810	-0.00758615	0.0188095	0.686748
EXE4_HELSU_P26349_seq.3724.64	NASH_biomarker_GRS	ALL	2810	0.0293247	0.0188731	0.120349
PYY_P10082_seq.3727.35	NASH_biomarker_GRS	ALL	2810	0.00437421	0.0186268	0.814355
SCT_P09683_seq.3728.52	NASH_biomarker_GRS	ALL	2810	0.0068133	0.018859	0.717921
TNFRSF4_P43489_seq.3730.81	NASH_biomarker_GRS	ALL	2810	0.0154739	0.0189089	0.413235
CSF1_P09603_seq.3738.54	NASH_biomarker_GRS	ALL	2810	0.0365762	0.0188689	0.0526702
NIGB_SAMNI_P33183_seq.3742.78	NASH_biomarker_GRS	ALL	2810	-0.0304604	0.0188127	0.10553
PROC_P04070_seq.3758.68	NASH_biomarker_GRS	ALL	2810	0.000924799	0.0187997	0.96077
PTGS2_P35354_seq.3761.4	NASH_biomarker_GRS	ALL	2810	-0.00283624	0.018653	0.879156
TEK_Q02763_seq.3773.15	NASH_biomarker_GRS	ALL	2810	0.0150025	0.0188768	0.426822
ADAM9_Q13443_seq.3795.6	NASH_biomarker_GRS	ALL	2810	-0.0102021	0.0188709	0.588807
ANGPTL4_Q9BY76_seq.3796.79	NASH_biomarker_GRS	ALL	2810	-0.00307209	0.0188044	0.870238
CDH2_P19022_seq.3797.1	NASH_biomarker_GRS	ALL	2810	0.0177825	0.0188259	0.344958
CA9_Q16790_seq.3798.71	NASH_biomarker_GRS	ALL	2810	0.00769048	0.0188928	0.683996
CA3_P07451_seq.3799.11	NASH_biomarker_GRS	ALL	2810	0.00435598	0.0188764	0.817516
CKB_P12277_seq.3800.71	NASH_biomarker_GRS	ALL	2810	-0.00857525	0.01881	0.648507
CST5_P28325_seq.3803.10	NASH_biomarker_GRS	ALL	2810	0.0112914	0.018761	0.54732
ESM1_Q9NQ30_seq.3805.16	NASH_biomarker_GRS	ALL	2810	0.00364487	0.0188803	0.846933
EPHA5_P54756_seq.3806.55	NASH_biomarker_GRS	ALL	2810	0.0205109	0.0188394	0.27637
FGF23_Q9GZV9_seq.3807.1	NASH_biomarker_GRS	ALL	2810	0.00829603	0.0188315	0.659581
FGFR2_P21802_seq.3808.76	NASH_biomarker_GRS	ALL	2810	0.000332682	0.0188593	0.985927
FGFR3_P22607_seq.3809.1	NASH_biomarker_GRS	ALL	2810	0.0222491	0.0187194	0.234716
FGR_P09769_seq.3810.50	NASH_biomarker_GRS	ALL	2810	0.0158896	0.0186917	0.39535
FYN_P06241_seq.3813.3	NASH_biomarker_GRS	ALL	2810	0.010368	0.0187115	0.579558
IL12RB2_Q99665_seq.3815.14	NASH_biomarker_GRS	ALL	2810	-0.0184478	0.0187721	0.325827
PRKCQ_Q04759_seq.3817.18	NASH_biomarker_GRS	ALL	2810	0.00616191	0.0187565	0.742542
MAPKAPK2_P49137_seq.3820.68	NASH_biomarker_GRS	ALL	2810	0.0124607	0.0187157	0.505601
MAPKAPK5_Q8IW41_seq.3821.28	NASH_biomarker_GRS	ALL	2810	0.0223868	0.0188202	0.23434
MAPKAPK3_Q16644_seq.3822.54	NASH_biomarker_GRS	ALL	2810	0.0146082	0.0187092	0.434982
MATK_P42679_seq.3823.9	NASH_biomarker_GRS	ALL	2810	0.0186875	0.0188594	0.321828
MAPK8_P45983_seq.3825.18	NASH_biomarker_GRS	ALL	2810	0.0280225	0.0186749	0.133587
PAK6_Q9NQU5_seq.3827.22	NASH_biomarker_GRS	ALL	2810	0.0156661	0.0186552	0.401107
PTEN_P60484_seq.3831.21	NASH_biomarker_GRS	ALL	2810	0.0110401	0.0187646	0.556349
PTK6_Q13882_seq.3832.51	NASH_biomarker_GRS	ALL	2810	0.00184275	0.0188986	0.92233
TLR2_O60603_seq.3835.11	NASH_biomarker_GRS	ALL	2810	0.0354907	0.0186399	0.0570109
UFM1_P61960_seq.3836.51	NASH_biomarker_GRS	ALL	2810	0.0197348	0.0187375	0.292327
ZAP70_P43403_seq.3837.6	NASH_biomarker_GRS	ALL	2810	0.00278217	0.0188786	0.882849
AIP_O00170_seq.3839.60	NASH_biomarker_GRS	ALL	2810	0.0138857	0.0187496	0.459007
PPIA_P62937_seq.3844.2	NASH_biomarker_GRS	ALL	2810	0.0246258	0.0187563	0.189313
DYNLRB1_Q9NP97_seq.3845.51	NASH_biomarker_GRS	ALL	2810	0.00656409	0.0187529	0.726342
ETHE1_O95571_seq.3847.56	NASH_biomarker_GRS	ALL	2810	-0.00599832	0.0188766	0.750687
GAPDH_P04406_seq.3848.14	NASH_biomarker_GRS	ALL	2810	0.0297951	0.0187704	0.112549
GFP_P42212_seq.3849.56	NASH_biomarker_GRS	ALL	2810	-0.0197	0.0188287	0.295525
DNAJB1_P25685_seq.3852.19	NASH_biomarker_GRS	ALL	2810	0.0155888	0.0187591	0.406044
MDH1_P40925_seq.3853.56	NASH_biomarker_GRS	ALL	2810	0.0438726	0.0187565	0.0194021
NACA_Q13765_seq.3854.24	NASH_biomarker_GRS	ALL	2810	0.0230059	0.0188044	0.22127
PRDX1_Q06830_seq.3855.56	NASH_biomarker_GRS	ALL	2810	0.0331394	0.0188582	0.0789768
ACP1_P24666_seq.3858.5	NASH_biomarker_GRS	ALL	2810	0.00801293	0.0188324	0.670514
PSMA1_P25786_seq.3859.50	NASH_biomarker_GRS	ALL	2810	0.0463928	0.0188072	0.0136938
PSMA6_P60900_seq.3860.7	NASH_biomarker_GRS	ALL	2810	0.0161424	0.0188015	0.390652
RPS7_P62081_seq.3864.5	NASH_biomarker_GRS	ALL	2810	0.0312276	0.018802	0.0968527
SBDS_Q9Y3A5_seq.3866.7	NASH_biomarker_GRS	ALL	2810	0.0136698	0.0187479	0.465979
SEZ6L2_Q6UXD5_seq.3867.49	NASH_biomarker_GRS	ALL	2810	0.0214809	0.0188207	0.253826
SGTA_O43765_seq.3868.8	NASH_biomarker_GRS	ALL	2810	0.0158167	0.018812	0.400545
TPT1_P13693_seq.3872.2	NASH_biomarker_GRS	ALL	2810	0.024685	0.0187549	0.188219
TPO_P07202_seq.3873.51	NASH_biomarker_GRS	ALL	2810	0.0144828	0.0187671	0.440349
UBE2L3_P68036_seq.3874.8	NASH_biomarker_GRS	ALL	2810	0.0201786	0.0187988	0.283187
ARID3A_Q99856_seq.3875.62	NASH_biomarker_GRS	ALL	2810	0.0238782	0.0188295	0.204858
CDC37_Q16543_seq.3879.50	NASH_biomarker_GRS	ALL	2810	0.0369615	0.0187107	0.0483191
DYNLL1_P63167_seq.3881.49	NASH_biomarker_GRS	ALL	2810	-0.0202267	0.0186997	0.279498
KPNB1_Q14974_seq.3887.90	NASH_biomarker_GRS	ALL	2810	0.0188515	0.0187363	0.314431
ING1_Q9UK53_seq.3888.8	NASH_biomarker_GRS	ALL	2810	0.0131008	0.0187965	0.485872
LMNB1_P20700_seq.3889.64	NASH_biomarker_GRS	ALL	2810	0.0135533	0.0187781	0.470502
LDHB_P07195_seq.3890.8	NASH_biomarker_GRS	ALL	2810	0.0123619	0.0187787	0.510402
MBD4_O95243_seq.3891.56	NASH_biomarker_GRS	ALL	2810	0.0162682	0.0188243	0.387543
MED1_Q15648_seq.3892.21	NASH_biomarker_GRS	ALL	2810	0.00939294	0.0187458	0.616362
MSLN_Q13421_seq.3893.64	NASH_biomarker_GRS	ALL	2810	0.0279289	0.0188495	0.138539
NAGK_Q9UJ70_seq.3894.15	NASH_biomarker_GRS	ALL	2810	0.0862555	0.0188023	4.6838e-06
PGAM1_P18669_seq.3896.5	NASH_biomarker_GRS	ALL	2810	0.0154939	0.0186949	0.407302
PDXP_Q96GD0_seq.3897.61	NASH_biomarker_GRS	ALL	2810	0.0201615	0.0188046	0.283743
PSMD7_P51665_seq.3898.5	NASH_biomarker_GRS	ALL	2810	0.0363914	0.0188451	0.0535745
SKP1_P63208_seq.3902.21	NASH_biomarker_GRS	ALL	2810	-0.0135159	0.0188122	0.47253
SNX4_O95219_seq.3903.49	NASH_biomarker_GRS	ALL	2810	0.0177397	0.0186838	0.342464
UBE2N_P61088_seq.3905.62	NASH_biomarker_GRS	ALL	2810	0.0145179	0.0187736	0.439402
DDR1_Q08345_seq.4122.12	NASH_biomarker_GRS	ALL	2810	-0.0243624	0.0188701	0.19679
FGF4_P08620_seq.4123.60	NASH_biomarker_GRS	ALL	2810	0.00176815	0.0188111	0.92512
HSPA1A_P0DMV8_seq.4124.24	NASH_biomarker_GRS	ALL	2810	0.050387	0.0188461	0.00754787
AGER_Q15109_seq.4125.52	NASH_biomarker_GRS	ALL	2810	-0.00966579	0.0187214	0.605688
BPI_P17213_seq.4126.22	NASH_biomarker_GRS	ALL	2810	0.0097317	0.0188324	0.605369
C6_P13671_seq.4127.75	NASH_biomarker_GRS	ALL	2810	0.00809965	0.0188431	0.667341
CCL24_O00175_seq.4128.27	NASH_biomarker_GRS	ALL	2810	-0.0123222	0.018744	0.510982
CFB_P00751_seq.4129.72	NASH_biomarker_GRS	ALL	2810	-0.0275017	0.0188323	0.144307
FGF6_P10767_seq.4130.71	NASH_biomarker_GRS	ALL	2810	0.0161257	0.0187665	0.390258
FN1_P02751_seq.4131.72	NASH_biomarker_GRS	ALL	2810	-0.0211885	0.0188752	0.261722
FST_P19883_seq.4132.27	NASH_biomarker_GRS	ALL	2810	0.00996481	0.0187943	0.596014
GZMB_P10144_seq.4133.54	NASH_biomarker_GRS	ALL	2810	0.0150709	0.0187401	0.421345
IGHE_IGK@_IGL@_P01854_seq.4135.84	NASH_biomarker_GRS	ALL	2810	-0.0198386	0.018859	0.292917
IL17D_Q8TAD2_seq.4136.40	NASH_biomarker_GRS	ALL	2810	0.00734859	0.0187846	0.695677
IL25_Q9H293_seq.4137.57	NASH_biomarker_GRS	ALL	2810	0.0165086	0.0188951	0.382359
IL20_Q9NYY1_seq.4138.25	NASH_biomarker_GRS	ALL	2810	0.0228323	0.0187719	0.223972
IL7_P13232_seq.4140.3	NASH_biomarker_GRS	ALL	2810	0.0047815	0.018874	0.800025
CXCL10_P02778_seq.4141.79	NASH_biomarker_GRS	ALL	2810	0.00395204	0.0188642	0.834074
XCL1_P47992_seq.4143.74	NASH_biomarker_GRS	ALL	2810	0.000328311	0.0186629	0.985966
CCL13_Q99616_seq.4144.13	NASH_biomarker_GRS	ALL	2810	-0.00108882	0.0187744	0.953757
NTF3_P20783_seq.4145.58	NASH_biomarker_GRS	ALL	2810	-0.00207056	0.0188926	0.912737
NTF4_P34130_seq.4146.58	NASH_biomarker_GRS	ALL	2810	0.00135312	0.0188434	0.942759
PAPPA_Q13219_seq.4148.49	NASH_biomarker_GRS	ALL	2810	-0.00127728	0.0188117	0.945871
PDGFB_P01127_seq.4149.8	NASH_biomarker_GRS	ALL	2810	0.0137146	0.0187673	0.464981
PLG_P00747_seq.4150.75	NASH_biomarker_GRS	ALL	2810	-0.0082591	0.0187949	0.660382
PLG_P00747_seq.4151.6	NASH_biomarker_GRS	ALL	2810	-0.00807562	0.0188563	0.668487
KLKB1_P03952_seq.4152.58	NASH_biomarker_GRS	ALL	2810	-0.080122	0.0188068	2.10933e-05
SERPINA3_P01011_seq.4153.11	NASH_biomarker_GRS	ALL	2810	0.0085821	0.0188609	0.64913
SELP_P16109_seq.4154.57	NASH_biomarker_GRS	ALL	2810	0.0157816	0.0187711	0.400567
TNC_P24821_seq.4155.3	NASH_biomarker_GRS	ALL	2810	-0.0161417	0.0188158	0.391031
TGFB2_P61812_seq.4156.74	NASH_biomarker_GRS	ALL	2810	0.00189895	0.0188325	0.91969
F2_P00734_seq.4157.2	NASH_biomarker_GRS	ALL	2810	-0.0598498	0.0186863	0.00137596
PLAU_P00749_seq.4158.54	NASH_biomarker_GRS	ALL	2810	0.038959	0.0188378	0.0387195
CFH_P08603_seq.4159.130	NASH_biomarker_GRS	ALL	2810	0.00374358	0.0189196	0.843163
MMP2_P08253_seq.4160.49	NASH_biomarker_GRS	ALL	2810	0.0187399	0.0188484	0.32019
TF_P02787_seq.4162.54	NASH_biomarker_GRS	ALL	2810	0.0207198	0.0189191	0.273532
H2AFZ_P0C0S5_seq.4163.5	NASH_biomarker_GRS	ALL	2810	0.00192992	0.0186633	0.917647
YWHAG_P61981_seq.4179.57	NASH_biomarker_GRS	ALL	2810	0.0140383	0.0186466	0.451596
EIF4EBP2_Q13542_seq.4184.43	NASH_biomarker_GRS	ALL	2810	-0.0110236	0.0187796	0.557251
PGD_P52209_seq.4187.49	NASH_biomarker_GRS	ALL	2810	0.0142554	0.0187453	0.447033
AKR7A2_O43488_seq.4188.1	NASH_biomarker_GRS	ALL	2810	0.0413249	0.0187345	0.0274778
AKR1A1_P14550_seq.4192.10	NASH_biomarker_GRS	ALL	2810	0.0705234	0.0188036	0.000180041
ANP32B_Q92688_seq.4194.26	NASH_biomarker_GRS	ALL	2810	-0.0228439	0.0188216	0.224963
CFL1_P23528_seq.4203.50	NASH_biomarker_GRS	ALL	2810	-0.00908776	0.0187904	0.62868
VTA1_Q9NP79_seq.4209.60	NASH_biomarker_GRS	ALL	2810	0.0176224	0.0187571	0.34755
EPS15L1_Q9UBC2_seq.4212.5	NASH_biomarker_GRS	ALL	2810	0.023518	0.0187497	0.209833
HSD17B10_Q99714_seq.4217.49	NASH_biomarker_GRS	ALL	2810	0.0208395	0.0187202	0.265715
FER_P16591_seq.4220.39	NASH_biomarker_GRS	ALL	2810	0.00772071	0.0187115	0.679918
SYNCRIP_O60506_seq.4224.7	NASH_biomarker_GRS	ALL	2810	-0.000158158	0.0188928	0.993321
EIF4G2_P78344_seq.4230.1	NASH_biomarker_GRS	ALL	2810	0.0148714	0.0186679	0.425733
IGF1R_P08069_seq.4232.19	NASH_biomarker_GRS	ALL	2810	0.0188481	0.0189063	0.31889
IL1RL1_Q01638_seq.4234.8	NASH_biomarker_GRS	ALL	2810	0.0410339	0.0187776	0.0289525
LCMT1_Q9UIC8_seq.4237.70	NASH_biomarker_GRS	ALL	2810	0.0119118	0.0188953	0.528478
PKM2_P14618_seq.4240.31	NASH_biomarker_GRS	ALL	2810	0.0111436	0.0187165	0.551634
L1CAM_P32004_seq.4246.40	NASH_biomarker_GRS	ALL	2810	0.00944675	0.0188368	0.616055
NME2_P22392_seq.4249.64	NASH_biomarker_GRS	ALL	2810	0.0256972	0.0187097	0.169716
NSFL1C_Q9UNZ2_seq.4250.23	NASH_biomarker_GRS	ALL	2810	0.0194875	0.0188377	0.300993
NUDCD3_Q8IVD9_seq.4254.6	NASH_biomarker_GRS	ALL	2810	0.0152565	0.0188471	0.418304
PA2G4_Q9UQ80_seq.4258.15	NASH_biomarker_GRS	ALL	2810	0.0366051	0.0187859	0.051451
PON1_P27169_seq.4261.55	NASH_biomarker_GRS	ALL	2810	-0.00409194	0.0187948	0.827666
PES1_O00541_seq.4267.81	NASH_biomarker_GRS	ALL	2810	0.00377113	0.0188232	0.841226
PFDN5_Q99471_seq.4271.75	NASH_biomarker_GRS	ALL	2810	0.0173717	0.0188715	0.357378
GPI_P06744_seq.4272.46	NASH_biomarker_GRS	ALL	2810	0.0366305	0.0187866	0.0512978
PEBP1_P30086_seq.4276.10	NASH_biomarker_GRS	ALL	2810	0.0377614	0.018806	0.0447457
P4HB_P07237_seq.4278.14	NASH_biomarker_GRS	ALL	2810	0.0229962	0.0188284	0.222054
PSMA2_P25787_seq.4280.47	NASH_biomarker_GRS	ALL	2810	0.0161961	0.0187868	0.388706
RAN_P62826_seq.4282.3	NASH_biomarker_GRS	ALL	2810	0.0283317	0.0186974	0.129817
RBM39_Q14498_seq.4284.18	NASH_biomarker_GRS	ALL	2810	0.0301812	0.0187937	0.108404
NAPA_P54920_seq.4292.5	NASH_biomarker_GRS	ALL	2810	0.0198063	0.0187578	0.291106
SPHK1_Q9NYA1_seq.4294.16	NASH_biomarker_GRS	ALL	2810	0.0147388	0.0186892	0.430396
SPON1_Q9HCB6_seq.4297.62	NASH_biomarker_GRS	ALL	2810	0.0252479	0.0188892	0.181453
TK1_P04183_seq.4301.58	NASH_biomarker_GRS	ALL	2810	-0.0175206	0.0188716	0.353275
LCORL_Q8N3X6_seq.4304.18	NASH_biomarker_GRS	ALL	2810	-0.0232569	0.0187798	0.215671
TKT_P29401_seq.4306.4	NASH_biomarker_GRS	ALL	2810	0.0326999	0.0187643	0.0815021
TPI1_P60174_seq.4309.59	NASH_biomarker_GRS	ALL	2810	0.0335137	0.0187588	0.0741175
DCTPP1_Q9H773_seq.4314.12	NASH_biomarker_GRS	ALL	2810	0.0155058	0.0187545	0.408434
PTPN6_P29350_seq.4318.12	NASH_biomarker_GRS	ALL	2810	0.01799	0.0187921	0.33849
AMN_Q9BXJ7_seq.4322.28	NASH_biomarker_GRS	ALL	2810	-0.0280835	0.0188855	0.137116
CST2_P09228_seq.4324.33	NASH_biomarker_GRS	ALL	2810	0.0173294	0.018742	0.35524
BOC_Q9BWV1_seq.4328.2	NASH_biomarker_GRS	ALL	2810	0.0299023	0.0187957	0.111743
CLEC1B_Q9P126_seq.4332.6	NASH_biomarker_GRS	ALL	2810	0.0181566	0.0187315	0.332477
CRP_P02741_seq.4337.49	NASH_biomarker_GRS	ALL	2810	-0.00586785	0.0187896	0.754842
ICAM1_P05362_seq.4342.10	NASH_biomarker_GRS	ALL	2810	0.0472765	0.0188056	0.0119943
DAPK2_Q9UIK4_seq.4355.13	NASH_biomarker_GRS	ALL	2810	0.0366338	0.0187244	0.0505089
DYRK3_O43781_seq.4359.87	NASH_biomarker_GRS	ALL	2810	-0.0246907	0.01883	0.189884
GDF15_Q99988_seq.4374.45	NASH_biomarker_GRS	ALL	2810	0.0306899	0.0186247	0.0995057
DHH_O43323_seq.4389.2	NASH_biomarker_GRS	ALL	2810	0.0286407	0.0188196	0.128159
FGF12_P61328_seq.4392.54	NASH_biomarker_GRS	ALL	2810	0.00317714	0.0187692	0.865593
FGF16_O43320_seq.4393.3	NASH_biomarker_GRS	ALL	2810	0.019683	0.018806	0.295357
FGF8_P55075_seq.4394.71	NASH_biomarker_GRS	ALL	2810	0.0261395	0.0188547	0.165747
IFNL1_Q8IU54_seq.4396.54	NASH_biomarker_GRS	ALL	2810	0.00795197	0.0188312	0.672856
IFNL2_Q8IZJ0_seq.4397.26	NASH_biomarker_GRS	ALL	2810	-0.0105849	0.0187684	0.572816
MST1_P26927_seq.4407.10	NASH_biomarker_GRS	ALL	2810	-0.0018247	0.0187707	0.922566
SLPI_P03973_seq.4413.3	NASH_biomarker_GRS	ALL	2810	-0.0196884	0.0188416	0.296141
ADAM12_O43184_seq.4420.7	NASH_biomarker_GRS	ALL	2810	0.0126048	0.0188174	0.503009
BCL2L1_Q07817_seq.4423.77	NASH_biomarker_GRS	ALL	2810	-0.00257909	0.0189021	0.891479
CHST6_Q9GZX3_seq.4429.51	NASH_biomarker_GRS	ALL	2810	0.00192418	0.0187943	0.918462
COLEC11_Q9BWP8_seq.4430.44	NASH_biomarker_GRS	ALL	2810	0.0721898	0.0188085	0.000126712
ENPP7_Q6UWV6_seq.4435.66	NASH_biomarker_GRS	ALL	2810	0.0518604	0.0187777	0.00578574
ENTPD3_O75355_seq.4436.1	NASH_biomarker_GRS	ALL	2810	0.00522498	0.0188217	0.781337
ENTPD5_O75356_seq.4437.56	NASH_biomarker_GRS	ALL	2810	0.0286137	0.0188232	0.128592
FCRL3_Q96P31_seq.4440.15	NASH_biomarker_GRS	ALL	2810	0.0340555	0.0188548	0.0709946
LRRTM3_Q86VH5_seq.4453.83	NASH_biomarker_GRS	ALL	2810	-0.0195518	0.0188169	0.298869
MFGE8_Q08431_seq.4455.89	NASH_biomarker_GRS	ALL	2810	-0.0129285	0.0187221	0.489909
PCSK7_Q16549_seq.4459.68	NASH_biomarker_GRS	ALL	2810	0.00239654	0.0187941	0.898542
PDPK1_O15530_seq.4460.8	NASH_biomarker_GRS	ALL	2810	0.00388091	0.0186968	0.835579
SIGLEC1_Q9BZZ2_seq.4464.10	NASH_biomarker_GRS	ALL	2810	-0.00156497	0.0188932	0.933991
SPARCL1_Q14515_seq.4467.49	NASH_biomarker_GRS	ALL	2810	-0.00377932	0.0187409	0.840196
SPHK2_Q9NRA0_seq.4468.21	NASH_biomarker_GRS	ALL	2810	-0.00301204	0.0188066	0.872768
CHST15_Q7LFX5_seq.4469.78	NASH_biomarker_GRS	ALL	2810	0.0028546	0.018798	0.879311
TGM3_Q08188_seq.4471.50	NASH_biomarker_GRS	ALL	2810	-0.0157618	0.0187624	0.40094
TPM2_P07951_seq.4472.5	NASH_biomarker_GRS	ALL	2810	-0.00660874	0.0188617	0.726082
RPS27A_P62979_seq.4474.19	NASH_biomarker_GRS	ALL	2810	0.00662609	0.0188961	0.725871
ZAP70_P43403_seq.4476.22	NASH_biomarker_GRS	ALL	2810	-0.00728278	0.0188741	0.699628
SERPING1_P05155_seq.4479.14	NASH_biomarker_GRS	ALL	2810	-0.0577394	0.0188423	0.00220226
C3_P01024_seq.4480.59	NASH_biomarker_GRS	ALL	2810	-0.013213	0.0186551	0.478833
C4A_C4B_P0C0L4_P0C0L5_seq.4481.34	NASH_biomarker_GRS	ALL	2810	-0.000793556	0.0187332	0.966214
C5_C6_P01031_P13671_seq.4482.66	NASH_biomarker_GRS	ALL	2810	-0.00306948	0.0188275	0.870505
FGF7_P21781_seq.4487.1	NASH_biomarker_GRS	ALL	2810	0.0182259	0.0188294	0.333152
IL11_P20809_seq.4493.92	NASH_biomarker_GRS	ALL	2810	0.0177491	0.0188285	0.345928
MMP12_P39900_seq.4496.60	NASH_biomarker_GRS	ALL	2810	0.00491065	0.0188239	0.794209
NCAM1_P13591_seq.4498.62	NASH_biomarker_GRS	ALL	2810	-0.018763	0.018898	0.320866
PDGFA_P04085_seq.4499.21	NASH_biomarker_GRS	ALL	2810	0.0109296	0.018785	0.560731
CLEC11A_Q9Y240_seq.4500.50	NASH_biomarker_GRS	ALL	2810	0.00685551	0.0188725	0.716442
ADAMTS15_Q8TE58_seq.4533.76	NASH_biomarker_GRS	ALL	2810	-0.00359808	0.018782	0.848092
PRSS22_Q9GZN4_seq.4534.10	NASH_biomarker_GRS	ALL	2810	0.0380895	0.0188477	0.043384
BST1_Q10588_seq.4535.50	NASH_biomarker_GRS	ALL	2810	0.00844008	0.0188733	0.654768
CBX5_P45973_seq.4540.11	NASH_biomarker_GRS	ALL	2810	-0.0102785	0.0188321	0.585248
CDON_Q4KMG0_seq.4541.49	NASH_biomarker_GRS	ALL	2810	-0.0350207	0.0186111	0.0599802
CLU_P10909_seq.4542.24	NASH_biomarker_GRS	ALL	2810	-0.0279762	0.0187299	0.135376
COL23A1_Q86Y22_seq.4543.65	NASH_biomarker_GRS	ALL	2810	0.0148056	0.0187663	0.43021
PPBP_P02775_seq.4544.4	NASH_biomarker_GRS	ALL	2810	0.0190367	0.0187854	0.310968
DNAJC19_Q96DA6_seq.4545.53	NASH_biomarker_GRS	ALL	2810	0.0158267	0.0188272	0.400629
ADGRE2_Q9UHX3_seq.4546.27	NASH_biomarker_GRS	ALL	2810	0.0253166	0.0188497	0.179357
FLRT1_Q9NZU1_seq.4547.59	NASH_biomarker_GRS	ALL	2810	0.0116636	0.0188028	0.535104
FUT3_P21217_seq.4548.4	NASH_biomarker_GRS	ALL	2810	0.0395735	0.0188948	0.036313
FUT5_Q11128_seq.4549.78	NASH_biomarker_GRS	ALL	2810	0.020744	0.0188454	0.271102
ADGRG5_Q8IZF4_seq.4551.72	NASH_biomarker_GRS	ALL	2810	0.001842	0.0188498	0.922162
HDGFRP2_Q7Z4V5_seq.4553.65	NASH_biomarker_GRS	ALL	2810	0.0158543	0.0188167	0.399544
IL34_Q6ZMJ4_seq.4556.10	NASH_biomarker_GRS	ALL	2810	-0.0138885	0.0188635	0.461632
KIRREL3_Q8IZU9_seq.4557.61	NASH_biomarker_GRS	ALL	2810	0.00166808	0.0188831	0.929615
KYNU_Q16719_seq.4559.64	NASH_biomarker_GRS	ALL	2810	0.0608773	0.0188271	0.00123713
LCK_P06239_seq.4560.34	NASH_biomarker_GRS	ALL	2810	0.0116269	0.0187583	0.535422
NXPH1_P58417_seq.4562.1	NASH_biomarker_GRS	ALL	2810	0.0128523	0.0188761	0.496007
PLCG1_P19174_seq.4563.61	NASH_biomarker_GRS	ALL	2810	-0.0187402	0.01888	0.320994
PLXNC1_O60486_seq.4564.2	NASH_biomarker_GRS	ALL	2810	0.0281566	0.0188796	0.135976
RSPO2_Q6UXX9_seq.4566.24	NASH_biomarker_GRS	ALL	2810	0.00814967	0.0188198	0.665021
SH2D1A_O60880_seq.4567.82	NASH_biomarker_GRS	ALL	2810	0.00774407	0.0188294	0.680902
SLITRK5_O94991_seq.4568.17	NASH_biomarker_GRS	ALL	2810	0.0236057	0.018758	0.208342
SORCS2_Q96PQ0_seq.4569.52	NASH_biomarker_GRS	ALL	2810	-0.0156235	0.0188267	0.406689
MELT_P68408_seq.4584.5	NASH_biomarker_GRS	ALL	2810	-0.0136386	0.0188185	0.468669
PPY_P01298_seq.4588.1	NASH_biomarker_GRS	ALL	2810	-0.00266638	0.0187959	0.887201
No_Protein_seq.4666.193	NASH_biomarker_GRS	ALL	2810	0.0156468	0.0188786	0.407281
No_Protein_seq.4666.194	NASH_biomarker_GRS	ALL	2810	-0.0278684	0.0188439	0.139278
No_Protein_seq.4666.195	NASH_biomarker_GRS	ALL	2810	0.00635133	0.0189241	0.737182
No_Protein_seq.4666.199	NASH_biomarker_GRS	ALL	2810	-0.0151925	0.0188683	0.420782
No_Protein_seq.4666.200	NASH_biomarker_GRS	ALL	2810	-0.0261703	0.018802	0.164065
No_Protein_seq.4666.202	NASH_biomarker_GRS	ALL	2810	0.00576005	0.018926	0.760887
No_Protein_seq.4666.205	NASH_biomarker_GRS	ALL	2810	-0.00240117	0.0187583	0.898153
No_Protein_seq.4666.206	NASH_biomarker_GRS	ALL	2810	-0.00321465	0.0187449	0.863847
No_Protein_seq.4666.212	NASH_biomarker_GRS	ALL	2810	-0.00991283	0.0188967	0.599918
No_Protein_seq.4666.213	NASH_biomarker_GRS	ALL	2810	-0.031038	0.0188842	0.100371
No_Protein_seq.4666.214	NASH_biomarker_GRS	ALL	2810	0.0123076	0.0189244	0.515516
No_Protein_seq.4666.218	NASH_biomarker_GRS	ALL	2810	0.0174328	0.0189088	0.356641
No_Protein_seq.4666.219	NASH_biomarker_GRS	ALL	2810	0.0127441	0.0188218	0.498404
No_Protein_seq.4666.220	NASH_biomarker_GRS	ALL	2810	-0.000863516	0.0189181	0.963596
No_Protein_seq.4666.222	NASH_biomarker_GRS	ALL	2810	0.0175076	0.0188767	0.353761
No_Protein_seq.4666.223	NASH_biomarker_GRS	ALL	2810	0.0213002	0.0188758	0.259232
No_Protein_seq.4666.224	NASH_biomarker_GRS	ALL	2810	0.00210121	0.0188749	0.911368
No_Protein_seq.4666.225	NASH_biomarker_GRS	ALL	2810	-0.0219266	0.0188767	0.24551
No_Protein_seq.4666.230	NASH_biomarker_GRS	ALL	2810	-0.0251077	0.0188686	0.183408
No_Protein_seq.4666.232	NASH_biomarker_GRS	ALL	2810	-0.0227351	0.0188613	0.228157
No_Protein_seq.4666.236	NASH_biomarker_GRS	ALL	2810	-0.030692	0.0188365	0.103343
IL6_P05231_seq.4673.13	NASH_biomarker_GRS	ALL	2810	-0.00509374	0.0188349	0.786841
HIBADH_P31937_seq.4693.72	NASH_biomarker_GRS	ALL	2810	0.0033272	0.0187581	0.859228
CSF2_P04141_seq.4697.59	NASH_biomarker_GRS	ALL	2810	0.00496632	0.0188754	0.792485
LTA_P01374_seq.4703.87	NASH_biomarker_GRS	ALL	2810	0.00427665	0.0187884	0.819957
EPB41_P11171_seq.4706.17	NASH_biomarker_GRS	ALL	2810	0.0124301	0.0188525	0.509735
YWHAH_Q04917_seq.4707.50	NASH_biomarker_GRS	ALL	2810	0.0304548	0.0186905	0.103336
HSD17B1_P14061_seq.4708.3	NASH_biomarker_GRS	ALL	2810	0.0251884	0.0187708	0.179739
APOD_P05090_seq.4712.28	NASH_biomarker_GRS	ALL	2810	0.00200488	0.0187755	0.91497
IL3_P08700_seq.4717.55	NASH_biomarker_GRS	ALL	2810	0.0336787	0.0188144	0.0735542
PPIB_P23284_seq.4718.5	NASH_biomarker_GRS	ALL	2810	-0.00565903	0.0188603	0.764162
PDIA3_P30101_seq.4719.58	NASH_biomarker_GRS	ALL	2810	0.0071841	0.0187424	0.701521
TFF3_Q07654_seq.4721.54	NASH_biomarker_GRS	ALL	2810	0.00630038	0.0188241	0.737878
AFM_P43652_seq.4763.31	NASH_biomarker_GRS	ALL	2810	-0.0236335	0.0187533	0.207689
OLFM4_Q6UX06_seq.4769.10	NASH_biomarker_GRS	ALL	2810	-0.00194464	0.0188083	0.917659
SMPDL3A_Q92484_seq.4771.10	NASH_biomarker_GRS	ALL	2810	0.0349012	0.0188004	0.0635002
GSN_P06396_seq.4775.34	NASH_biomarker_GRS	ALL	2810	0.0254835	0.0186598	0.172147
SERPINA6_P08185_seq.4785.30	NASH_biomarker_GRS	ALL	2810	-0.0251223	0.0188325	0.182317
Humanvirus_Q70626_seq.4792.51	NASH_biomarker_GRS	ALL	2810	0.0336123	0.018792	0.0737793
LPO_P22079_seq.4801.13	NASH_biomarker_GRS	ALL	2810	-0.00868747	0.0188874	0.64558
COL8A1_P27658_seq.4807.13	NASH_biomarker_GRS	ALL	2810	-0.0406956	0.0188215	0.0306889
ITIH4_Q14624_seq.4811.33	NASH_biomarker_GRS	ALL	2810	0.0131584	0.018408	0.474782
SFN_P31947_seq.4829.43	NASH_biomarker_GRS	ALL	2810	0.00693776	0.0186822	0.710399
SELL_P14151_seq.4831.4	NASH_biomarker_GRS	ALL	2810	0.0284765	0.0188306	0.130584
TNFRSF10A_O00220_seq.4832.75	NASH_biomarker_GRS	ALL	2810	0.00782406	0.0188531	0.678173
EPHA2_P29317_seq.4834.61	NASH_biomarker_GRS	ALL	2810	0.00560504	0.0187475	0.764982
CSF3_P09919_seq.4840.73	NASH_biomarker_GRS	ALL	2810	-0.0466084	0.0188919	0.0136804
GPC3_P51654_seq.4842.62	NASH_biomarker_GRS	ALL	2810	0.0280772	0.018894	0.137383
IL1A_P01583_seq.4851.25	NASH_biomarker_GRS	ALL	2810	-0.0229904	0.0188343	0.222315
BMPR2_Q13873_seq.4862.63	NASH_biomarker_GRS	ALL	2810	-0.010256	0.0187978	0.585386
NTRK2_Q16620_seq.4866.59	NASH_biomarker_GRS	ALL	2810	-0.0109668	0.0189149	0.5621
VEGFA_P15692_seq.4867.15	NASH_biomarker_GRS	ALL	2810	-0.0134491	0.0189012	0.476803
ANG_P03950_seq.4874.3	NASH_biomarker_GRS	ALL	2810	-0.0468732	0.0188597	0.0129999
F9_P00740_seq.4876.32	NASH_biomarker_GRS	ALL	2810	-0.0217102	0.018828	0.248976
F10_P00742_seq.4878.3	NASH_biomarker_GRS	ALL	2810	-0.0117782	0.01876	0.530163
GDF2_Q9UK05_seq.4880.21	NASH_biomarker_GRS	ALL	2810	0.0443387	0.0187723	0.0182489
INS_P01308_seq.4883.56	NASH_biomarker_GRS	ALL	2810	0.00797598	0.0185596	0.667412
CCL7_P80098_seq.4886.3	NASH_biomarker_GRS	ALL	2810	-0.0225337	0.0187505	0.229556
WNT7A_O00755_seq.4889.82	NASH_biomarker_GRS	ALL	2810	-0.0051174	0.0188751	0.786319
POMC_P01189_seq.4890.10	NASH_biomarker_GRS	ALL	2810	-0.00120489	0.0188344	0.948997
GCG_P01275_seq.4891.50	NASH_biomarker_GRS	ALL	2810	-0.000441294	0.0187407	0.981215
C3_P01024_seq.4900.8	NASH_biomarker_GRS	ALL	2810	0.0169668	0.018833	0.367715
PPP3CA_PPP3R1_Q08209_P63098_seq.4903.72	NASH_biomarker_GRS	ALL	2810	0.0111028	0.0186955	0.552643
CASP2_P42575_seq.4904.7	NASH_biomarker_GRS	ALL	2810	0.00858638	0.0188032	0.647962
COTL1_Q14019_seq.4905.63	NASH_biomarker_GRS	ALL	2810	0.00718151	0.0188043	0.702559
F5_P12259_seq.4906.35	NASH_biomarker_GRS	ALL	2810	-0.0281594	0.0188121	0.134539
FGA_FGB_FGG_P02671_P02675_P02679_seq.4907.56	NASH_biomarker_GRS	ALL	2810	0.0301622	0.0188129	0.108988
ENG_P17813_seq.4908.6	NASH_biomarker_GRS	ALL	2810	0.0313515	0.0187875	0.0952807
LGALS8_O00214_seq.4909.68	NASH_biomarker_GRS	ALL	2810	-0.0292463	0.0188905	0.121686
PLA2G1B_P04054_seq.4910.21	NASH_biomarker_GRS	ALL	2810	0.0256536	0.0188545	0.173746
GSTP1_P09211_seq.4911.49	NASH_biomarker_GRS	ALL	2810	0.0151592	0.0188059	0.42026
GOT1_P17174_seq.4912.17	NASH_biomarker_GRS	ALL	2810	0.00558074	0.0187175	0.765605
CCL16_O15467_seq.4913.78	NASH_biomarker_GRS	ALL	2810	-0.0206494	0.018731	0.270373
CGA_CGB_P01215_P01233_seq.4914.10	NASH_biomarker_GRS	ALL	2810	0.035892	0.0182778	0.0496648
HBA1_HBB_P69905_P68871_seq.4915.64	NASH_biomarker_GRS	ALL	2810	-0.0112768	0.0188599	0.549938
IGHD_IGK@_IGL@_P01880_seq.4916.2	NASH_biomarker_GRS	ALL	2810	0.00886819	0.0188724	0.638461
ITGAV_ITGB5_P06756_P18084_seq.4917.62	NASH_biomarker_GRS	ALL	2810	0.00986412	0.018678	0.597461
LYZ_P61626_seq.4920.10	NASH_biomarker_GRS	ALL	2810	0.0220521	0.0188228	0.241471
CCL19_Q99731_seq.4922.13	NASH_biomarker_GRS	ALL	2810	-0.000629971	0.0189086	0.973425
AMH_P03971_seq.4923.79	NASH_biomarker_GRS	ALL	2810	-0.0327078	0.0186533	0.0796319
MMP1_P03956_seq.4924.32	NASH_biomarker_GRS	ALL	2810	0.0372132	0.0186493	0.046094
MMP13_P45452_seq.4925.54	NASH_biomarker_GRS	ALL	2810	0.0131122	0.0188746	0.487302
SHBG_P04278_seq.4929.55	NASH_biomarker_GRS	ALL	2810	0.0784886	0.0187891	3.03979e-05
STC1_P52823_seq.4930.21	NASH_biomarker_GRS	ALL	2810	-0.0218263	0.0188822	0.247814
F3_P13726_seq.4931.59	NASH_biomarker_GRS	ALL	2810	-0.0120216	0.0187868	0.522292
EREG_O14944_seq.4956.2	NASH_biomarker_GRS	ALL	2810	0.0422071	0.0188234	0.0250219
AGR2_O95994_seq.4959.2	NASH_biomarker_GRS	ALL	2810	-0.0157401	0.0188091	0.402756
ANXA1_P04083_seq.4960.72	NASH_biomarker_GRS	ALL	2810	0.0168464	0.0186543	0.366561
ANXA2_P07355_seq.4961.17	NASH_biomarker_GRS	ALL	2810	0.014048	0.018623	0.450709
CDNF_Q49AH0_seq.4962.52	NASH_biomarker_GRS	ALL	2810	-0.0134788	0.0188436	0.474484
ARPP19_P56211_seq.4963.19	NASH_biomarker_GRS	ALL	2810	-0.00605002	0.0187745	0.747291
ERAP1_Q9NZ08_seq.4964.67	NASH_biomarker_GRS	ALL	2810	0.0131341	0.0188448	0.485886
ATP5B_P06576_seq.4965.27	NASH_biomarker_GRS	ALL	2810	-0.011322	0.018879	0.548748
C1QBP_Q07021_seq.4967.1	NASH_biomarker_GRS	ALL	2810	0.00521362	0.0187648	0.781155
CAPG_P40121_seq.4968.50	NASH_biomarker_GRS	ALL	2810	0.0266801	0.0187683	0.155269
CA1_P00915_seq.4969.2	NASH_biomarker_GRS	ALL	2810	-0.0109	0.0188889	0.563946
CA2_P00918_seq.4970.55	NASH_biomarker_GRS	ALL	2810	0.00809923	0.0188726	0.667845
CTSZ_Q9UBR2_seq.4971.1	NASH_biomarker_GRS	ALL	2810	0.0781562	0.0187451	3.14661e-05
BIRC3_Q13489_seq.4973.18	NASH_biomarker_GRS	ALL	2810	-0.0321245	0.0186532	0.0851436
CRK_P46108_seq.4976.57	NASH_biomarker_GRS	ALL	2810	0.0201827	0.018792	0.282913
DBNL_Q9UJU6_seq.4978.54	NASH_biomarker_GRS	ALL	2810	-0.00876107	0.0187964	0.641178
DPT_Q07507_seq.4979.34	NASH_biomarker_GRS	ALL	2810	-0.00211472	0.0188152	0.910519
DSC3_Q14574_seq.4981.6	NASH_biomarker_GRS	ALL	2810	-0.0479944	0.0188567	0.0109742
PI3_P19957_seq.4982.54	NASH_biomarker_GRS	ALL	2810	-0.00787234	0.0188113	0.67562
ESD_P10768_seq.4984.83	NASH_biomarker_GRS	ALL	2810	0.0255816	0.0188496	0.174844
FABP5_Q01469_seq.4985.11	NASH_biomarker_GRS	ALL	2810	-0.00297101	0.0189026	0.875118
PTK2_Q05397_seq.4986.59	NASH_biomarker_GRS	ALL	2810	0.0179839	0.0188287	0.339593
FCAR_P24071_seq.4987.17	NASH_biomarker_GRS	ALL	2810	-0.00648571	0.0188016	0.730154
FGFR4_P22455_seq.4988.49	NASH_biomarker_GRS	ALL	2810	0.000841691	0.0188941	0.964471
FGG_P02679_seq.4989.7	NASH_biomarker_GRS	ALL	2810	0.0279294	0.0188169	0.137851
GP1BA_P07359_seq.4990.87	NASH_biomarker_GRS	ALL	2810	-0.00846041	0.0188972	0.6544
GPC5_P78333_seq.4991.12	NASH_biomarker_GRS	ALL	2810	-0.00946009	0.0188034	0.614929
GRN_P28799_seq.4992.49	NASH_biomarker_GRS	ALL	2810	0.00592184	0.0188456	0.75337
GSTA3_Q16772_seq.4993.16	NASH_biomarker_GRS	ALL	2810	-0.00521628	0.0187211	0.780548
HPGD_P15428_seq.4995.16	NASH_biomarker_GRS	ALL	2810	0.0059144	0.0186378	0.751014
HRG_P04196_seq.4996.66	NASH_biomarker_GRS	ALL	2810	-0.00778932	0.0188533	0.679525
EIF4A3_P38919_seq.4997.19	NASH_biomarker_GRS	ALL	2810	0.0158627	0.0188143	0.399234
LGALS3BP_Q08380_seq.5000.52	NASH_biomarker_GRS	ALL	2810	0.0414072	0.0188714	0.0283049
SCGB2A1_O75556_seq.5001.6	NASH_biomarker_GRS	ALL	2810	0.022535	0.0188083	0.230964
MMP14_P50281_seq.5002.76	NASH_biomarker_GRS	ALL	2810	-0.0352694	0.0188838	0.0619079
MAPK11_Q15759_seq.5004.69	NASH_biomarker_GRS	ALL	2810	-0.0265508	0.0188056	0.158105
MAPK12_P53778_seq.5005.4	NASH_biomarker_GRS	ALL	2810	0.0027636	0.0188236	0.883288
MAPK13_O15264_seq.5006.71	NASH_biomarker_GRS	ALL	2810	-0.0161817	0.018857	0.390895
MAPK14_Q16539_seq.5007.1	NASH_biomarker_GRS	ALL	2810	0.0160471	0.0186991	0.390868
SOD2_P04179_seq.5008.51	NASH_biomarker_GRS	ALL	2810	-0.0214732	0.0188462	0.254639
MSN_P26038_seq.5009.11	NASH_biomarker_GRS	ALL	2810	0.0150294	0.0187285	0.422339
NAMPT_P43490_seq.5011.11	NASH_biomarker_GRS	ALL	2810	0.0205866	0.018618	0.268936
AK1_P00568_seq.5012.67	NASH_biomarker_GRS	ALL	2810	0.0125813	0.0188414	0.50435
CLIC1_O00299_seq.5013.2	NASH_biomarker_GRS	ALL	2810	0.0215141	0.0186444	0.248633
NCK1_P16333_seq.5014.49	NASH_biomarker_GRS	ALL	2810	0.000648669	0.0188375	0.972533
PLA2G7_Q13093_seq.5015.15	NASH_biomarker_GRS	ALL	2810	0.0172693	0.018802	0.358445
PRDX5_P30044_seq.5017.19	NASH_biomarker_GRS	ALL	2810	0.0190118	0.018718	0.309862
PRDX6_P30041_seq.5018.68	NASH_biomarker_GRS	ALL	2810	0.0224974	0.0187981	0.23149
UCHL1_P09936_seq.5019.16	NASH_biomarker_GRS	ALL	2810	0.0587086	0.0186863	0.00169667
PGK1_P00558_seq.5020.50	NASH_biomarker_GRS	ALL	2810	0.00506986	0.0187995	0.787426
PPA1_Q15181_seq.5021.13	NASH_biomarker_GRS	ALL	2810	0.0222099	0.0187983	0.237511
ADSL_P30566_seq.5023.23	NASH_biomarker_GRS	ALL	2810	0.000357018	0.0189282	0.984953
RB1_P06400_seq.5024.67	NASH_biomarker_GRS	ALL	2810	-0.011694	0.0189004	0.536151
RPS3_P23396_seq.5026.66	NASH_biomarker_GRS	ALL	2810	0.0436508	0.0187786	0.02017
CD163_Q86VB7_seq.5028.59	NASH_biomarker_GRS	ALL	2810	0.0610202	0.018781	0.00117169
FAP_Q12884_seq.5029.3	NASH_biomarker_GRS	ALL	2810	0.0290822	0.0187689	0.121378
SIRT2_Q8IXJ6_seq.5030.52	NASH_biomarker_GRS	ALL	2810	-0.00541729	0.0188683	0.774049
SPTAN1_Q13813_seq.5031.10	NASH_biomarker_GRS	ALL	2810	-0.0146906	0.0188173	0.435048
SSRP1_Q08945_seq.5032.64	NASH_biomarker_GRS	ALL	2810	0.00213775	0.018792	0.909438
TPM1_P09493_seq.5033.27	NASH_biomarker_GRS	ALL	2810	-0.0102028	0.0188659	0.588684
PRSS2_P07478_seq.5034.79	NASH_biomarker_GRS	ALL	2810	0.0191186	0.018909	0.312064
TYMS_P04818_seq.5035.7	NASH_biomarker_GRS	ALL	2810	0.00947127	0.0188841	0.616026
TNFAIP6_P98066_seq.5036.50	NASH_biomarker_GRS	ALL	2810	0.00105452	0.0188101	0.955297
CD274_Q9NZQ7_seq.5060.62	NASH_biomarker_GRS	ALL	2810	0.0135064	0.0188116	0.472829
ICOSLG_O75144_seq.5061.27	NASH_biomarker_GRS	ALL	2810	0.0496549	0.0188425	0.00845375
CD226_Q15762_seq.5062.60	NASH_biomarker_GRS	ALL	2810	0.0214568	0.0188315	0.25463
CD244_Q9BZW8_seq.5063.12	NASH_biomarker_GRS	ALL	2810	0.034017	0.0188639	0.0714504
CD83_Q01151_seq.5065.8	NASH_biomarker_GRS	ALL	2810	0.0120335	0.0188667	0.523646
CD300C_Q08708_seq.5066.134	NASH_biomarker_GRS	ALL	2810	0.0262971	0.0188669	0.163483
CD55_P08174_seq.5069.9	NASH_biomarker_GRS	ALL	2810	0.00370898	0.0188557	0.844074
TNFRSF6B_O95407_seq.5070.76	NASH_biomarker_GRS	ALL	2810	-0.00792201	0.0188859	0.674907
EPHA10_Q5JZY3_seq.5076.53	NASH_biomarker_GRS	ALL	2810	0.00283696	0.0188888	0.880623
EPHB6_O15197_seq.5078.82	NASH_biomarker_GRS	ALL	2810	0.00535338	0.0188641	0.776594
IL1RAPL2_Q9NP60_seq.5082.51	NASH_biomarker_GRS	ALL	2810	-0.0038407	0.0187197	0.837455
IL20RA_Q9UHF4_seq.5085.18	NASH_biomarker_GRS	ALL	2810	-0.00510152	0.0189039	0.787283
IL22RA2_Q969J5_seq.5087.5	NASH_biomarker_GRS	ALL	2810	-0.00451894	0.0189191	0.811234
IL23R_Q5VWK5_seq.5088.175	NASH_biomarker_GRS	ALL	2810	0.00869993	0.0187646	0.642945
IL7R_P16871_seq.5089.11	NASH_biomarker_GRS	ALL	2810	0.0127881	0.0187577	0.495453
LILRB1_Q8NHL6_seq.5090.49	NASH_biomarker_GRS	ALL	2810	0.0452947	0.0186265	0.0150893
LILRB2_Q8N423_seq.5091.28	NASH_biomarker_GRS	ALL	2810	0.0468665	0.0185492	0.0115721
JAG1_P78504_seq.5092.51	NASH_biomarker_GRS	ALL	2810	0.0420936	0.0188725	0.0257988
JAG2_Q9Y219_seq.5093.47	NASH_biomarker_GRS	ALL	2810	-0.0139607	0.0188193	0.458253
AMICA1_Q86YT9_seq.5094.62	NASH_biomarker_GRS	ALL	2810	-0.0346349	0.0188138	0.0657387
KIR2DL4_Q99706_seq.5095.21	NASH_biomarker_GRS	ALL	2810	0.020399	0.0188948	0.280409
KIR3DL2_P43630_seq.5096.51	NASH_biomarker_GRS	ALL	2810	-0.00171529	0.018849	0.927498
KIR3DS1_Q14943_seq.5097.14	NASH_biomarker_GRS	ALL	2810	-0.0207434	0.0188027	0.270028
KLRF1_Q9NZS2_seq.5098.79	NASH_biomarker_GRS	ALL	2810	-0.0367436	0.0187385	0.0499936
SCARB2_Q14108_seq.5100.53	NASH_biomarker_GRS	ALL	2810	-0.0109942	0.018858	0.559943
MICB_Q29980_seq.5102.55	NASH_biomarker_GRS	ALL	2810	0.0399148	0.0187961	0.0337938
CD200R1_Q8TD46_seq.5103.30	NASH_biomarker_GRS	ALL	2810	0.044298	0.0187656	0.0183137
RTN4R_Q9BZR6_seq.5105.2	NASH_biomarker_GRS	ALL	2810	-0.00422496	0.018624	0.820553
NOTCH2_Q04721_seq.5106.52	NASH_biomarker_GRS	ALL	2810	-0.0159586	0.018827	0.396708
NOTCH1_P46531_seq.5107.7	NASH_biomarker_GRS	ALL	2810	-0.00585178	0.018851	0.756263
NOTCH3_Q9UM47_seq.5108.72	NASH_biomarker_GRS	ALL	2810	-0.00558496	0.0188328	0.766829
NRCAM_Q92823_seq.5109.24	NASH_biomarker_GRS	ALL	2810	0.0176732	0.0188865	0.349477
NRXN1_P58400_seq.5110.84	NASH_biomarker_GRS	ALL	2810	-0.0168854	0.0188088	0.369401
NRXN3_Q9HDB5_seq.5111.15	NASH_biomarker_GRS	ALL	2810	0.0359264	0.018597	0.053481
CD200_P41217_seq.5112.73	NASH_biomarker_GRS	ALL	2810	0.00902155	0.0188554	0.632361
PRLR_P16471_seq.5114.65	NASH_biomarker_GRS	ALL	2810	0.0185186	0.0187603	0.323671
ROBO2_Q9HCK4_seq.5116.62	NASH_biomarker_GRS	ALL	2810	0.00145349	0.0189178	0.938763
ROBO3_Q96MS0_seq.5117.14	NASH_biomarker_GRS	ALL	2810	-0.0129745	0.018836	0.490999
SEMA6B_Q9H3T3_seq.5121.3	NASH_biomarker_GRS	ALL	2810	0.025481	0.018895	0.177588
ICAM5_Q9UMF0_seq.5124.69	NASH_biomarker_GRS	ALL	2810	-0.00247438	0.0188693	0.89568
SLAMF6_Q96DU3_seq.5128.53	NASH_biomarker_GRS	ALL	2810	-0.00178068	0.0188172	0.924615
SCARF1_Q14162_seq.5129.12	NASH_biomarker_GRS	ALL	2810	0.022549	0.0188787	0.232417
TNFRSF19_Q9NS68_seq.5131.15	NASH_biomarker_GRS	ALL	2810	-0.0191916	0.0187249	0.305488
IL27RA_Q6UWB1_seq.5132.71	NASH_biomarker_GRS	ALL	2810	0.0200493	0.018881	0.288383
TGFBR2_P37173_seq.5133.17	NASH_biomarker_GRS	ALL	2810	-0.00173052	0.0188338	0.926797
HAVCR2_Q8TDQ0_seq.5134.52	NASH_biomarker_GRS	ALL	2810	0.0627644	0.018705	0.000802836
TNFRSF12A_Q9NP84_seq.5138.50	NASH_biomarker_GRS	ALL	2810	0.00254155	0.018889	0.892976
UNC5C_O95185_seq.5139.32	NASH_biomarker_GRS	ALL	2810	0.0234906	0.0188194	0.212059
PDE7A_Q13946_seq.5178.5	NASH_biomarker_GRS	ALL	2810	0.00624785	0.0188171	0.739891
PRKAA1_PRKAB1_PRKAG1_Q13131_Q9Y478_P54619_seq.5183.53	NASH_biomarker_GRS	ALL	2810	-0.0093694	0.0188629	0.619432
NMT1_P30419_seq.5196.7	NASH_biomarker_GRS	ALL	2810	0.00592986	0.0186903	0.751062
PDE9A_O76083_seq.5201.50	NASH_biomarker_GRS	ALL	2810	0.0162591	0.0188389	0.388181
PPID_Q08752_seq.5202.4	NASH_biomarker_GRS	ALL	2810	0.00764518	0.01872	0.683014
PSME3_P61289_seq.5204.13	NASH_biomarker_GRS	ALL	2810	-0.00408182	0.018715	0.827364
GCKR_Q14397_seq.5223.59	NASH_biomarker_GRS	ALL	2810	0.0598809	0.0187807	0.00144633
CSNK2A1_P68400_seq.5224.20	NASH_biomarker_GRS	ALL	2810	-0.0206038	0.0188755	0.27512
CSNK2A1_CSNK2B_P68400_P67870_seq.5225.50	NASH_biomarker_GRS	ALL	2810	0.0191836	0.018759	0.306569
CSNK2A2_CSNK2B_P19784_P67870_seq.5226.36	NASH_biomarker_GRS	ALL	2810	0.0146318	0.0187563	0.435399
PDK1_Q15118_seq.5227.60	NASH_biomarker_GRS	ALL	2810	0.000341646	0.0187934	0.985497
KIF23_Q02241_seq.5228.25	NASH_biomarker_GRS	ALL	2810	0.0122004	0.0188215	0.516899
IMPDH1_P20839_seq.5229.90	NASH_biomarker_GRS	ALL	2810	-0.0123457	0.0188047	0.511542
HMGCR_P04035_seq.5230.99	NASH_biomarker_GRS	ALL	2810	0.00652096	0.0188504	0.729421
PCSK9_Q8NBP7_seq.5231.79	NASH_biomarker_GRS	ALL	2810	-0.0588493	0.0187142	0.00168039
NR1D1_P20393_seq.5236.2	NASH_biomarker_GRS	ALL	2810	-0.0126274	0.0188228	0.502368
PPIE_Q9UNP9_seq.5238.26	NASH_biomarker_GRS	ALL	2810	0.030735	0.0187335	0.100984
MAP2K4_P45985_seq.5242.37	NASH_biomarker_GRS	ALL	2810	-0.00784608	0.0187617	0.675836
PRKAA2_PRKAB2_PRKAG1_P54646_O43741_P54619_seq.5245.40	NASH_biomarker_GRS	ALL	2810	0.0258355	0.0187266	0.167815
PDE2A_O00408_seq.5246.64	NASH_biomarker_GRS	ALL	2810	0.0180138	0.0188896	0.340348
PPIF_P30405_seq.5248.68	NASH_biomarker_GRS	ALL	2810	0.0119576	0.0185947	0.520236
STK17B_O94768_seq.5249.31	NASH_biomarker_GRS	ALL	2810	-0.00349347	0.0187478	0.852192
IMPDH2_P12268_seq.5250.53	NASH_biomarker_GRS	ALL	2810	0.0165669	0.0187175	0.376179
PDE11A_Q9HCR9_seq.5252.33	NASH_biomarker_GRS	ALL	2810	0.0242266	0.0187385	0.19616
PDE1A_P54750_seq.5253.1	NASH_biomarker_GRS	ALL	2810	0.0351785	0.0187953	0.0613573
PDE3A_Q14432_seq.5254.69	NASH_biomarker_GRS	ALL	2810	0.00118177	0.0187901	0.949856
PDE4D_Q08499_seq.5255.22	NASH_biomarker_GRS	ALL	2810	0.0187819	0.0187514	0.31661
PDE5A_O76074_seq.5256.86	NASH_biomarker_GRS	ALL	2810	0.00805755	0.0186531	0.665798
MAP3K7_TAB1_O43318_Q15750_seq.5259.2	NASH_biomarker_GRS	ALL	2810	0.0103755	0.0187208	0.579469
TYK2_P29597_seq.5260.80	NASH_biomarker_GRS	ALL	2810	0.0105765	0.0188368	0.574514
ABL2_P42684_seq.5261.13	NASH_biomarker_GRS	ALL	2810	0.00479393	0.0187425	0.798141
BCAR3_O75815_seq.5262.57	NASH_biomarker_GRS	ALL	2810	0.00859049	0.018855	0.648707
CALR_P27797_seq.5264.65	NASH_biomarker_GRS	ALL	2810	0.0172641	0.0188593	0.360051
GRAP2_O75791_seq.5265.12	NASH_biomarker_GRS	ALL	2810	-0.0064448	0.0187909	0.731644
MMP16_P51512_seq.5268.49	NASH_biomarker_GRS	ALL	2810	0.039878	0.018807	0.0340619
SHC1_P29353_seq.5272.55	NASH_biomarker_GRS	ALL	2810	0.0265477	0.0187874	0.157749
VAV1_P15498_seq.5275.28	NASH_biomarker_GRS	ALL	2810	0.013783	0.0187172	0.461562
SLC25A18_Q9H1K4_seq.5280.68	NASH_biomarker_GRS	ALL	2810	0.0225016	0.0187949	0.231321
CCL11_P51671_seq.5301.7	NASH_biomarker_GRS	ALL	2810	-0.00226994	0.0188076	0.903943
F9_P00740_seq.5307.12	NASH_biomarker_GRS	ALL	2810	-0.0152584	0.0187924	0.416893
APOE_P02649_seq.5312.49	NASH_biomarker_GRS	ALL	2810	0.00108088	0.0188187	0.954202
TNNT2_P45379_seq.5315.22	NASH_biomarker_GRS	ALL	2810	-0.0179252	0.0188242	0.341057
F2_P00734_seq.5316.54	NASH_biomarker_GRS	ALL	2810	0.0143796	0.0187761	0.443832
ANXA6_P08133_seq.5335.73	NASH_biomarker_GRS	ALL	2810	0.015452	0.0187484	0.40991
CD86_P42081_seq.5337.64	NASH_biomarker_GRS	ALL	2810	0.0143173	0.0188661	0.447984
S100A9_P06702_seq.5339.49	NASH_biomarker_GRS	ALL	2810	0.0018922	0.0188595	0.920089
CASP10_Q92851_seq.5340.24	NASH_biomarker_GRS	ALL	2810	0.0008511	0.0188538	0.963997
CPE_P16870_seq.5343.74	NASH_biomarker_GRS	ALL	2810	-0.0206893	0.0188329	0.272051
CKAP2_Q8WWK9_seq.5345.51	NASH_biomarker_GRS	ALL	2810	-0.00248882	0.0188145	0.894771
CPNE1_Q99829_seq.5346.24	NASH_biomarker_GRS	ALL	2810	0.0360109	0.0187201	0.0545005
CCNB1_P14635_seq.5347.59	NASH_biomarker_GRS	ALL	2810	-0.0346148	0.0188118	0.0658665
DLL1_O00548_seq.5349.69	NASH_biomarker_GRS	ALL	2810	0.0147131	0.0188135	0.43425
GPC6_Q9Y625_seq.5350.14	NASH_biomarker_GRS	ALL	2810	0.0621175	0.0185899	0.000844374
HNRNPA2B1_P22626_seq.5351.52	NASH_biomarker_GRS	ALL	2810	0.0285692	0.0187568	0.127837
TNFRSF14_Q92956_seq.5352.11	NASH_biomarker_GRS	ALL	2810	-0.0021348	0.0188106	0.909651
IL1RN_P18510_seq.5353.89	NASH_biomarker_GRS	ALL	2810	0.0586416	0.0188376	0.00187065
KRT18_P05783_seq.5354.11	NASH_biomarker_GRS	ALL	2810	0.00989742	0.0187976	0.598565
TNFSF14_O43557_seq.5355.69	NASH_biomarker_GRS	ALL	2810	0.00988875	0.0187839	0.598619
NLGN4X_Q8N0W4_seq.5357.60	NASH_biomarker_GRS	ALL	2810	0.00123732	0.0188532	0.947678
OMD_Q99983_seq.5358.3	NASH_biomarker_GRS	ALL	2810	-0.00481062	0.0188641	0.798731
PIM1_P11309_seq.5359.65	NASH_biomarker_GRS	ALL	2810	0.0205063	0.0188205	0.275994
AKT2_P31751_seq.5360.9	NASH_biomarker_GRS	ALL	2810	0.0106311	0.0186836	0.569395
SEMA3E_O15041_seq.5363.51	NASH_biomarker_GRS	ALL	2810	0.0308034	0.0188491	0.102328
SET_Q01105_seq.5364.7	NASH_biomarker_GRS	ALL	2810	-0.081965	0.0185223	1.00046e-05
TNFRSF13C_Q96RJ3_seq.5383.14	NASH_biomarker_GRS	ALL	2810	-0.0286848	0.0188663	0.128519
FAS_P25445_seq.5392.73	NASH_biomarker_GRS	ALL	2810	0.0348364	0.0188092	0.0641182
LEPR_P48357_seq.5400.52	NASH_biomarker_GRS	ALL	2810	-0.0456441	0.0188467	0.0155047
TNFRSF21_O75509_seq.5404.53	NASH_biomarker_GRS	ALL	2810	0.0258001	0.0187794	0.169598
CDH15_P55291_seq.5410.53	NASH_biomarker_GRS	ALL	2810	0.00509549	0.0187942	0.786318
CD27_P26842_seq.5412.53	NASH_biomarker_GRS	ALL	2810	-0.0145221	0.018874	0.441707
SIRPA_P78324_seq.5430.66	NASH_biomarker_GRS	ALL	2810	0.00336441	0.0187671	0.857738
FABP3_P05413_seq.5437.63	NASH_biomarker_GRS	ALL	2810	-0.0248548	0.0188819	0.188171
TNNI2_P48788_seq.5440.26	NASH_biomarker_GRS	ALL	2810	-0.00600814	0.0188393	0.749815
TNNI3_P19429_seq.5441.67	NASH_biomarker_GRS	ALL	2810	-0.0396362	0.0188058	0.0351493
NPPA_P01160_seq.5443.62	NASH_biomarker_GRS	ALL	2810	-0.00961962	0.0187328	0.60763
ALCAM_Q13740_seq.5451.1	NASH_biomarker_GRS	ALL	2810	0.071678	0.018841	0.000145215
ASGR1_P07306_seq.5452.71	NASH_biomarker_GRS	ALL	2810	0.00616076	0.0186935	0.741751
CNDP1_Q96KN2_seq.5456.59	NASH_biomarker_GRS	ALL	2810	-0.0836247	0.0185987	7.19755e-06
COLEC12_Q5KU26_seq.5457.5	NASH_biomarker_GRS	ALL	2810	-0.0151453	0.0189254	0.423627
CST1_P01037_seq.5459.33	NASH_biomarker_GRS	ALL	2810	0.00882039	0.0188253	0.639436
DDX19B_Q9UMR2_seq.5460.60	NASH_biomarker_GRS	ALL	2810	0.0148152	0.0187043	0.428385
FCN3_O75636_seq.5462.62	NASH_biomarker_GRS	ALL	2810	-0.0120998	0.0188573	0.521153
GAS1_P54826_seq.5463.22	NASH_biomarker_GRS	ALL	2810	-0.00833686	0.0188035	0.657534
GRB2_P62993_seq.5464.52	NASH_biomarker_GRS	ALL	2810	0.0188041	0.018684	0.314299
HS6ST1_O60243_seq.5465.32	NASH_biomarker_GRS	ALL	2810	-0.0136069	0.0187977	0.469211
HSP90AB1_P08238_seq.5467.15	NASH_biomarker_GRS	ALL	2810	0.0467171	0.0187641	0.0128428
IL17RC_Q8NAC3_seq.5468.67	NASH_biomarker_GRS	ALL	2810	-0.0218874	0.0187611	0.243457
PRKCB_P05771_seq.5475.10	NASH_biomarker_GRS	ALL	2810	0.0123956	0.018595	0.505077
PRKCG_P05129_seq.5476.66	NASH_biomarker_GRS	ALL	2810	-0.00209706	0.0187964	0.911175
FOLH1_Q04609_seq.5478.50	NASH_biomarker_GRS	ALL	2810	0.00214674	0.0188375	0.909277
CCL5_P13501_seq.5480.49	NASH_biomarker_GRS	ALL	2810	0.00838735	0.0187402	0.654506
RASA1_P20936_seq.5481.16	NASH_biomarker_GRS	ALL	2810	0.025053	0.0188198	0.183232
RGMA_Q96B86_seq.5483.1	NASH_biomarker_GRS	ALL	2810	0.023756	0.0187315	0.204819
RPS3A_P61247_seq.5484.63	NASH_biomarker_GRS	ALL	2810	0.0206844	0.0188493	0.27258
ICAM2_P13598_seq.5486.73	NASH_biomarker_GRS	ALL	2810	0.0507367	0.0187831	0.00695091
SLAMF7_Q9NQ25_seq.5487.7	NASH_biomarker_GRS	ALL	2810	0.0225481	0.01862	0.226013
SRC_P12931_seq.5488.74	NASH_biomarker_GRS	ALL	2810	0.0091192	0.0185871	0.623733
STIP1_P31948_seq.5489.18	NASH_biomarker_GRS	ALL	2810	0.0150305	0.0188152	0.424447
SPOCK1_Q08629_seq.5490.53	NASH_biomarker_GRS	ALL	2810	0.00414473	0.0187764	0.825309
SPOCK2_Q92563_seq.5491.12	NASH_biomarker_GRS	ALL	2810	0.000592888	0.018864	0.974929
WNK3_Q9BYP7_seq.5493.17	NASH_biomarker_GRS	ALL	2810	0.023156	0.0188403	0.219151
SNRPF_P62306_seq.5494.52	NASH_biomarker_GRS	ALL	2810	0.0416207	0.0188468	0.0272998
CTSD_P07339_seq.5508.62	NASH_biomarker_GRS	ALL	2810	0.0599475	0.018819	0.00146109
EGF_P01133_seq.5509.7	NASH_biomarker_GRS	ALL	2810	-0.0142925	0.0187558	0.446106
TNFRSF18_Q9Y5U5_seq.5526.53	NASH_biomarker_GRS	ALL	2810	0.00196298	0.0188652	0.917135
FGFR1_P11362_seq.5532.53	NASH_biomarker_GRS	ALL	2810	0.0272662	0.018884	0.148886
TNFRSF10B_O14763_seq.5534.49	NASH_biomarker_GRS	ALL	2810	0.00691976	0.0187171	0.711632
NRP1_O14786_seq.5542.22	NASH_biomarker_GRS	ALL	2810	0.0499815	0.0188884	0.00818689
FGL1_Q08830_seq.5581.28	NASH_biomarker_GRS	ALL	2810	0.00282114	0.0188583	0.881094
RYK_P34925_seq.5583.62	NASH_biomarker_GRS	ALL	2810	-0.0046971	0.0188215	0.802946
TCN2_P20062_seq.5584.21	NASH_biomarker_GRS	ALL	2810	-0.000190873	0.0188769	0.991933
MINPP1_Q9UNW1_seq.5586.66	NASH_biomarker_GRS	ALL	2810	0.0183535	0.0188774	0.331013
ZPLD1_Q8TCW7_seq.5590.11	NASH_biomarker_GRS	ALL	2810	0.00756329	0.0188515	0.6883
PDIA5_Q14554_seq.5593.11	NASH_biomarker_GRS	ALL	2810	0.0173741	0.0186783	0.352361
CD5_P06127_seq.5596.75	NASH_biomarker_GRS	ALL	2810	0.028209	0.0188862	0.135386
GREM2_Q9H772_seq.5598.3	NASH_biomarker_GRS	ALL	2810	0.0148962	0.018833	0.429034
PCYOX1L_Q8NBM8_seq.5599.88	NASH_biomarker_GRS	ALL	2810	0.0227957	0.0188383	0.226354
PGLYRP2_Q96PD5_seq.5601.2	NASH_biomarker_GRS	ALL	2810	0.00410485	0.0187727	0.82693
RNASE10_Q5GAN6_seq.5602.62	NASH_biomarker_GRS	ALL	2810	0.0133896	0.0187452	0.475105
HPSE_Q9Y251_seq.5604.30	NASH_biomarker_GRS	ALL	2810	-0.000614631	0.0187932	0.973912
MFNG_O00587_seq.5605.77	NASH_biomarker_GRS	ALL	2810	0.0416601	0.0188064	0.0268263
MFAP1_P55081_seq.5606.24	NASH_biomarker_GRS	ALL	2810	-0.0146939	0.0188922	0.436764
FAM19A5_Q7Z5A7_seq.5609.92	NASH_biomarker_GRS	ALL	2810	-0.0261857	0.0188203	0.164231
FAM171A1_Q5VUB5_seq.5610.32	NASH_biomarker_GRS	ALL	2810	-0.0227642	0.0188652	0.227658
DEFB108B_Q8NET1_seq.5611.56	NASH_biomarker_GRS	ALL	2810	-0.00647595	0.0188378	0.731042
HINT2_Q9BX68_seq.5612.16	NASH_biomarker_GRS	ALL	2810	0.0149208	0.0187577	0.42642
LAT2_Q9GZY6_seq.5613.75	NASH_biomarker_GRS	ALL	2810	-0.0273451	0.0185563	0.140694
CRH_P06850_seq.5614.44	NASH_biomarker_GRS	ALL	2810	-0.0184864	0.0188324	0.326367
FAM172A_Q8WUF8_seq.5615.62	NASH_biomarker_GRS	ALL	2810	-0.0172018	0.0188705	0.362074
NPFF_O15130_seq.5617.41	NASH_biomarker_GRS	ALL	2810	0.0173389	0.0188663	0.358155
FAM3B_P58499_seq.5618.50	NASH_biomarker_GRS	ALL	2810	-0.00144549	0.0188782	0.938972
PAM_P19021_seq.5620.13	NASH_biomarker_GRS	ALL	2810	-0.00203791	0.0188044	0.913707
THSD1_Q9NS62_seq.5621.64	NASH_biomarker_GRS	ALL	2810	0.0180225	0.0187862	0.337467
CD300LF_Q8TDQ1_seq.5623.11	NASH_biomarker_GRS	ALL	2810	-0.0275381	0.0186818	0.14058
CTRC_Q99895_seq.5626.20	NASH_biomarker_GRS	ALL	2810	-0.00189788	0.0187833	0.919525
GNRH1_P01148_seq.5627.53	NASH_biomarker_GRS	ALL	2810	-0.0115252	0.0188405	0.540769
SEMA3G_Q9NS98_seq.5628.21	NASH_biomarker_GRS	ALL	2810	0.0286549	0.0188669	0.128929
KLRC1_P26715_seq.5629.58	NASH_biomarker_GRS	ALL	2810	0.0267163	0.018771	0.154767
CD300A_Q9UGN4_seq.5630.48	NASH_biomarker_GRS	ALL	2810	0.0118481	0.0187995	0.528593
MLN_P12872_seq.5631.83	NASH_biomarker_GRS	ALL	2810	-0.0169181	0.0187514	0.367011
CRTAC1_Q9NQ79_seq.5632.6	NASH_biomarker_GRS	ALL	2810	0.0232399	0.0187925	0.216318
POFUT1_Q9H488_seq.5634.39	NASH_biomarker_GRS	ALL	2810	-0.0244087	0.0188534	0.195546
MFAP4_P55083_seq.5636.10	NASH_biomarker_GRS	ALL	2810	0.033298	0.018898	0.0781819
NTNG1_Q9Y2I2_seq.5637.81	NASH_biomarker_GRS	ALL	2810	-0.0130248	0.0188381	0.489367
COLGALT1_Q8NBJ5_seq.5638.23	NASH_biomarker_GRS	ALL	2810	0.012328	0.0187268	0.510392
NETO1_Q8TDF5_seq.5639.49	NASH_biomarker_GRS	ALL	2810	0.0127298	0.0186932	0.495938
LCN8_Q6JVE9_seq.5643.2	NASH_biomarker_GRS	ALL	2810	-0.0142566	0.0188401	0.449284
RNASE4_P34096_seq.5644.60	NASH_biomarker_GRS	ALL	2810	-0.00337686	0.0188568	0.857889
RNASE6_Q93091_seq.5646.20	NASH_biomarker_GRS	ALL	2810	0.0170964	0.0188051	0.363358
CTRB2_Q6GPI1_seq.5648.28	NASH_biomarker_GRS	ALL	2810	0.0250744	0.0188865	0.184408
PSG4_Q00888_seq.5649.83	NASH_biomarker_GRS	ALL	2810	-0.00502034	0.0188598	0.79011
PDIA6_Q15084_seq.5650.9	NASH_biomarker_GRS	ALL	2810	0.0222845	0.0187024	0.233545
PSG7_Q13046_seq.5651.50	NASH_biomarker_GRS	ALL	2810	0.0117534	0.0188486	0.532963
PRSS37_A4D1T9_seq.5653.23	NASH_biomarker_GRS	ALL	2810	-0.00945149	0.0187866	0.614935
TMX3_Q96JJ7_seq.5654.70	NASH_biomarker_GRS	ALL	2810	0.0576693	0.0187851	0.00216157
ENDOU_P21128_seq.5656.53	NASH_biomarker_GRS	ALL	2810	-0.0288946	0.0187488	0.123395
ST3GAL1_Q11201_seq.5657.28	NASH_biomarker_GRS	ALL	2810	-0.0161581	0.0189215	0.393203
F13B_P05160_seq.5658.64	NASH_biomarker_GRS	ALL	2810	-0.0185323	0.018824	0.324954
TRH_P20396_seq.5659.11	NASH_biomarker_GRS	ALL	2810	-0.00439546	0.0188772	0.815899
SOD3_P08294_seq.5660.51	NASH_biomarker_GRS	ALL	2810	-0.0174253	0.0187744	0.353416
IL18_Q14116_seq.5661.15	NASH_biomarker_GRS	ALL	2810	0.0468661	0.0187646	0.0125616
PF4V1_P10720_seq.5663.18	NASH_biomarker_GRS	ALL	2810	-0.0385077	0.0187549	0.0401455
DEFB106A_Q8N104_seq.5664.57	NASH_biomarker_GRS	ALL	2810	-0.028262	0.0188152	0.133189
SEMA3B_Q13214_seq.5667.3	NASH_biomarker_GRS	ALL	2810	-0.00616911	0.0186349	0.74063
SIRPB2_Q5JXA9_seq.5669.26	NASH_biomarker_GRS	ALL	2810	0.0463138	0.0188016	0.0138269
CTRB1_P17538_seq.5671.1	NASH_biomarker_GRS	ALL	2810	0.0136851	0.0188679	0.468323
TNC_P24821_seq.5675.6	NASH_biomarker_GRS	ALL	2810	-0.03708	0.0187881	0.0485271
ASIP_P42127_seq.5676.54	NASH_biomarker_GRS	ALL	2810	-0.0485869	0.0188431	0.00997397
C2orf66_Q6UXQ4_seq.5677.15	NASH_biomarker_GRS	ALL	2810	0.00540864	0.0188925	0.774681
DEFB103A_P81534_seq.5679.16	NASH_biomarker_GRS	ALL	2810	-0.00963151	0.0187847	0.60818
OBP2B_Q9NPH6_seq.5680.54	NASH_biomarker_GRS	ALL	2810	0.0117203	0.0187394	0.531737
VASN_Q6EMK4_seq.5682.13	NASH_biomarker_GRS	ALL	2810	-0.000718913	0.0188456	0.969573
PRKCSH_P14314_seq.5687.5	NASH_biomarker_GRS	ALL	2810	0.0346916	0.0187957	0.0650382
CBLN4_Q9NTU7_seq.5688.65	NASH_biomarker_GRS	ALL	2810	0.0155441	0.0189273	0.411572
DEFB112_Q30KQ8_seq.5689.1	NASH_biomarker_GRS	ALL	2810	-0.0307324	0.0189134	0.104296
TUFT1_Q9NNX1_seq.5690.49	NASH_biomarker_GRS	ALL	2810	-0.00637107	0.0188374	0.735227
CRISPLD2_Q9H0B8_seq.5691.2	NASH_biomarker_GRS	ALL	2810	-0.00226402	0.0188993	0.904655
TNXB_P22105_seq.5698.60	NASH_biomarker_GRS	ALL	2810	-0.0172512	0.0188801	0.360943
CLEC3B_P05452_seq.5701.81	NASH_biomarker_GRS	ALL	2810	-0.00557969	0.0187086	0.765541
OLFM1_Q99784_seq.5703.26	NASH_biomarker_GRS	ALL	2810	-0.0127491	0.0186658	0.494653
GZMM_P51124_seq.5704.74	NASH_biomarker_GRS	ALL	2810	0.00965906	0.0187446	0.606386
ELK3_P41970_seq.5707.55	NASH_biomarker_GRS	ALL	2810	0.0261304	0.0187286	0.163062
LEAP2_Q969E1_seq.5708.1	NASH_biomarker_GRS	ALL	2810	-0.0225096	0.0186869	0.228472
IFNL3_Q8IZI9_seq.5713.9	NASH_biomarker_GRS	ALL	2810	-0.017287	0.0188609	0.359456
IFNA6_P05013_seq.5714.88	NASH_biomarker_GRS	ALL	2810	-0.0292884	0.0187598	0.118583
ABHD14A_Q9BUJ0_seq.5715.4	NASH_biomarker_GRS	ALL	2810	0.041819	0.0187994	0.0261954
CSAG1_Q6PB30_seq.5716.49	NASH_biomarker_GRS	ALL	2810	-0.0210023	0.0188621	0.265604
CILP_O75339_seq.5717.2	NASH_biomarker_GRS	ALL	2810	0.0312981	0.0187912	0.095911
FAM189A2_Q15884_seq.5719.66	NASH_biomarker_GRS	ALL	2810	-0.0361628	0.0187664	0.0540816
PRCP_P42785_seq.5722.78	NASH_biomarker_GRS	ALL	2810	0.0585374	0.018833	0.00190105
INSL3_P51460_seq.5723.4	NASH_biomarker_GRS	ALL	2810	0.00721196	0.018792	0.701171
SBSN_Q6UWP8_seq.5724.58	NASH_biomarker_GRS	ALL	2810	-0.0251139	0.0188367	0.18256
SPAG11A_Q6PDA7_seq.5726.49	NASH_biomarker_GRS	ALL	2810	0.0131969	0.0188435	0.483771
B3GALTL_Q6Y288_seq.5727.35	NASH_biomarker_GRS	ALL	2810	-0.00657961	0.018846	0.727022
FCRL1_Q96LA6_seq.5728.60	NASH_biomarker_GRS	ALL	2810	0.0362556	0.0188604	0.0546671
CXCL14_O95715_seq.5730.60	NASH_biomarker_GRS	ALL	2810	0.013758	0.0187881	0.464062
SPINK6_Q6UWN8_seq.5731.1	NASH_biomarker_GRS	ALL	2810	0.0253738	0.0188743	0.178941
PVRL4_Q96NY8_seq.5734.13	NASH_biomarker_GRS	ALL	2810	-0.0012624	0.0188479	0.946604
C1GALT1C1_Q96EU7_seq.5735.54	NASH_biomarker_GRS	ALL	2810	0.0395429	0.0187239	0.0347843
TREML2_Q5T2D2_seq.5736.1	NASH_biomarker_GRS	ALL	2810	0.00877666	0.0188866	0.642181
SEMA4D_Q92854_seq.5737.61	NASH_biomarker_GRS	ALL	2810	0.0330179	0.0188844	0.0805006
TNC_P24821_seq.5738.25	NASH_biomarker_GRS	ALL	2810	-0.0281904	0.0187847	0.133542
KRTDAP_P60985_seq.5739.75	NASH_biomarker_GRS	ALL	2810	-0.0246241	0.018858	0.19174
ROBO1_Q9Y6N7_seq.5740.17	NASH_biomarker_GRS	ALL	2810	0.0239445	0.0188411	0.203883
ACP6_Q9NPH0_seq.5742.14	NASH_biomarker_GRS	ALL	2810	-0.00773841	0.018866	0.681708
CARTPT_Q16568_seq.5743.82	NASH_biomarker_GRS	ALL	2810	-0.00873528	0.0188439	0.642998
MENT_Q9BUN1_seq.5744.12	NASH_biomarker_GRS	ALL	2810	-0.0606793	0.0187483	0.00122408
PI15_O43692_seq.5745.64	NASH_biomarker_GRS	ALL	2810	-0.00172284	0.0187784	0.926907
ASAH1_Q13510_seq.5748.20	NASH_biomarker_GRS	ALL	2810	0.0263608	0.0187358	0.159547
CLPS_P04118_seq.5749.53	NASH_biomarker_GRS	ALL	2810	0.00028034	0.0188573	0.98814
LETMD1_Q6P1Q0_seq.5751.14	NASH_biomarker_GRS	ALL	2810	-0.0372818	0.0188549	0.0481054
SUSD3_Q96L08_seq.5752.63	NASH_biomarker_GRS	ALL	2810	-0.016248	0.018861	0.38906
FAM19A1_Q7Z5A9_seq.5753.21	NASH_biomarker_GRS	ALL	2810	-0.0238674	0.01891	0.206996
INSL6_Q9Y581_seq.5754.76	NASH_biomarker_GRS	ALL	2810	-0.0175688	0.0186469	0.346182
GIP_P09681_seq.5755.29	NASH_biomarker_GRS	ALL	2810	-0.0145123	0.0188178	0.440653
PAPPA2_Q9BXP8_seq.5756.66	NASH_biomarker_GRS	ALL	2810	-0.016031	0.0188182	0.394348
GNAS_O95467_seq.5757.45	NASH_biomarker_GRS	ALL	2810	-0.0115284	0.0187997	0.539781
KLK9_Q9UKQ9_seq.5758.49	NASH_biomarker_GRS	ALL	2810	0.0125321	0.0188105	0.50532
SPAG11B_Q08648_seq.5762.35	NASH_biomarker_GRS	ALL	2810	-0.0324033	0.0187387	0.0838802
DEFB104A_Q8WTQ1_seq.5763.67	NASH_biomarker_GRS	ALL	2810	-0.00404186	0.0187511	0.829352
GALNT2_Q10471_seq.5764.4	NASH_biomarker_GRS	ALL	2810	-0.0322296	0.018719	0.085223
DEFB121_Q5J5C9_seq.5765.53	NASH_biomarker_GRS	ALL	2810	0.00789724	0.018841	0.675138
AFP_P02771_seq.5792.8	NASH_biomarker_GRS	ALL	2810	0.0121456	0.0188679	0.519811
BID_P55957_seq.5798.3	NASH_biomarker_GRS	ALL	2810	0.00313345	0.0188314	0.867858
NGF_P01138_seq.5801.72	NASH_biomarker_GRS	ALL	2810	0.00535567	0.0188461	0.776293
C3_P01024_seq.5803.24	NASH_biomarker_GRS	ALL	2810	0.0213145	0.0184737	0.248692
CD70_P32970_seq.5807.77	NASH_biomarker_GRS	ALL	2810	0.00525447	0.0187795	0.779653
TDGF1_P13385_seq.5810.25	NASH_biomarker_GRS	ALL	2810	-0.0281181	0.0187482	0.133787
EPO_P01588_seq.5813.58	NASH_biomarker_GRS	ALL	2810	-0.0167389	0.0187601	0.37233
GDNF_P39905_seq.5822.22	NASH_biomarker_GRS	ALL	2810	-0.00145429	0.0188298	0.938444
IFNGR1_P15260_seq.5825.49	NASH_biomarker_GRS	ALL	2810	0.00883956	0.0188131	0.638491
IL9_P15248_seq.5834.18	NASH_biomarker_GRS	ALL	2810	-0.0232528	0.0188605	0.217723
LIFR_P42702_seq.5837.49	NASH_biomarker_GRS	ALL	2810	0.0302606	0.0188083	0.107751
EHMT2_Q96KQ7_seq.5843.60	NASH_biomarker_GRS	ALL	2810	0.0425189	0.0188117	0.0238834
S100A12_P80511_seq.5852.6	NASH_biomarker_GRS	ALL	2810	-0.00904135	0.0188152	0.630886
MAPT_P10636_seq.5854.60	NASH_biomarker_GRS	ALL	2810	-0.000593007	0.0188455	0.9749
YWHAZ_P63104_seq.5858.6	NASH_biomarker_GRS	ALL	2810	0.0165265	0.0186609	0.375896
HAAO_P46952_seq.5861.78	NASH_biomarker_GRS	ALL	2810	0.0108231	0.0188867	0.566655
ALDOA_P04075_seq.5864.10	NASH_biomarker_GRS	ALL	2810	0.0334817	0.0187673	0.0745248
ARG1_P05089_seq.5867.60	NASH_biomarker_GRS	ALL	2810	0.00412065	0.0189048	0.82747
BAD_Q92934_seq.5870.23	NASH_biomarker_GRS	ALL	2810	0.0218327	0.0187688	0.24483
DCTN2_Q13561_seq.5879.51	NASH_biomarker_GRS	ALL	2810	-0.0483243	0.0187898	0.0101673
EEF1B2_P24534_seq.5882.34	NASH_biomarker_GRS	ALL	2810	0.030184	0.0188227	0.108916
EIF4H_Q15056_seq.5885.55	NASH_biomarker_GRS	ALL	2810	0.0241028	0.0187226	0.198074
EIF5A_P63241_seq.5888.29	NASH_biomarker_GRS	ALL	2810	0.023204	0.0187652	0.216359
GRP_P07492_seq.5897.58	NASH_biomarker_GRS	ALL	2810	-0.0217037	0.0188772	0.250352
HINT1_P49773_seq.5900.11	NASH_biomarker_GRS	ALL	2810	0.0307402	0.0187986	0.102112
HSPA8_P11142_seq.5903.91	NASH_biomarker_GRS	ALL	2810	0.073089	0.0188265	0.000105898
NME1_P15531_seq.5909.51	NASH_biomarker_GRS	ALL	2810	0.0166728	0.0187115	0.372981
PEX5_P50542_seq.5915.58	NASH_biomarker_GRS	ALL	2810	-0.0166662	0.018755	0.374278
PSME1_Q06323_seq.5918.5	NASH_biomarker_GRS	ALL	2810	0.0311704	0.0187625	0.096763
WISP3_O95389_seq.5927.4	NASH_biomarker_GRS	ALL	2810	0.00506877	0.018575	0.784965
FTH1_FTL_P02794_P02792_seq.5934.1	NASH_biomarker_GRS	ALL	2810	-0.0188816	0.0185238	0.308143
TNF_P01375_seq.5936.53	NASH_biomarker_GRS	ALL	2810	-0.0113144	0.0188999	0.549455
TNFSF12_O43508_seq.5939.42	NASH_biomarker_GRS	ALL	2810	-0.039823	0.0187917	0.0341632
THPO_P40225_seq.5947.90	NASH_biomarker_GRS	ALL	2810	0.000920498	0.0187764	0.960903
PTH_P01270_seq.5954.62	NASH_biomarker_GRS	ALL	2810	0.0146376	0.0188628	0.437813
SST_P61278_seq.5957.30	NASH_biomarker_GRS	ALL	2810	-0.0294311	0.0188033	0.117647
Fc_MOUSE_Q99LC4_seq.5960.49	NASH_biomarker_GRS	ALL	2810	-0.0014553	0.0186543	0.937822
DMKN_Q6E0U4_seq.5963.9	NASH_biomarker_GRS	ALL	2810	-0.00348186	0.0187542	0.852727
BOLA3_Q53S33_seq.5980.55	NASH_biomarker_GRS	ALL	2810	0.019515	0.0187094	0.297011
C21orf33_P30042_seq.5981.6	NASH_biomarker_GRS	ALL	2810	-0.0165457	0.0188692	0.380638
TNFSF14_O43557_seq.5988.49	NASH_biomarker_GRS	ALL	2810	-0.0149607	0.0188628	0.427769
UTS2_O95399_seq.6020.52	NASH_biomarker_GRS	ALL	2810	-0.0153703	0.0188454	0.414801
NELL2_Q99435_seq.6022.57	NASH_biomarker_GRS	ALL	2810	0.00735175	0.0188436	0.696459
RLN3_Q8WXF3_seq.6027.31	NASH_biomarker_GRS	ALL	2810	0.0186949	0.0188566	0.321564
ST6GAL1_P15907_seq.6035.2	NASH_biomarker_GRS	ALL	2810	0.00545662	0.0187913	0.771547
Deprecated_seq.6036.78	NASH_biomarker_GRS	ALL	2810	0.0321682	0.0187991	0.0871626
Fc_MOUSE_Q99LC4_seq.6037.6	NASH_biomarker_GRS	ALL	2810	-0.0145157	0.0187939	0.439967
CRHBP_P24387_seq.6039.24	NASH_biomarker_GRS	ALL	2810	0.0365628	0.0187323	0.0510548
TNC_P24821_seq.6042.52	NASH_biomarker_GRS	ALL	2810	-0.0218452	0.0187571	0.244266
Fc_MOUSE_Q99LC4_seq.6048.4	NASH_biomarker_GRS	ALL	2810	-0.0277043	0.0184535	0.133389
PTPRS_Q13332_seq.6049.64	NASH_biomarker_GRS	ALL	2810	-0.0191526	0.0188399	0.309432
NXPH3_O95157_seq.6054.6	NASH_biomarker_GRS	ALL	2810	-0.0243465	0.0188217	0.195934
PIP_P12273_seq.6060.2	NASH_biomarker_GRS	ALL	2810	-0.0276688	0.0188393	0.142034
ERP44_Q9BS26_seq.6064.4	NASH_biomarker_GRS	ALL	2810	0.00485769	0.0188178	0.796315
SUMF2_Q8NBJ7_seq.6069.71	NASH_biomarker_GRS	ALL	2810	0.0457904	0.018827	0.0150713
Fc_MOUSE_Q99LC4_seq.6070.11	NASH_biomarker_GRS	ALL	2810	-0.0347264	0.0188235	0.0651668
CECR1_Q9NZK5_seq.6077.63	NASH_biomarker_GRS	ALL	2810	0.0726054	0.018693	0.000105096
ACPL2_Q8TE99_seq.6079.59	NASH_biomarker_GRS	ALL	2810	0.0138421	0.0188257	0.462232
PCOLCE2_Q9UKZ9_seq.6081.52	NASH_biomarker_GRS	ALL	2810	-0.0425066	0.0188383	0.0241229
CHRDL2_Q6WN34_seq.6086.15	NASH_biomarker_GRS	ALL	2810	-0.00124175	0.0185678	0.946685
Fc_MOUSE_Q99LC4_seq.6102.2	NASH_biomarker_GRS	ALL	2810	-0.000715195	0.0188384	0.969718
FCRL5_Q96RD9_seq.6103.70	NASH_biomarker_GRS	ALL	2810	0.0265649	0.0188224	0.158256
CELA1_Q9UNI1_seq.6107.3	NASH_biomarker_GRS	ALL	2810	-0.0283131	0.0187318	0.130775
Fc_MOUSE_Q99LC4_seq.6115.40	NASH_biomarker_GRS	ALL	2810	0.00355276	0.0184913	0.847654
PCSK2_P16519_seq.6117.4	NASH_biomarker_GRS	ALL	2810	0.0572341	0.0188337	0.00239635
MAMDC2_Q7Z304_seq.6119.14	NASH_biomarker_GRS	ALL	2810	-0.00200544	0.0188608	0.915329
Fc_MOUSE_Q99LC4_seq.6121.5	NASH_biomarker_GRS	ALL	2810	-0.0247952	0.0188713	0.188984
TP53_P04637_seq.6123.69	NASH_biomarker_GRS	ALL	2810	-0.0150201	0.0188449	0.425494
MAP2K3_P46734_seq.6151.18	NASH_biomarker_GRS	ALL	2810	0.00852329	0.0188041	0.650392
TP53_P04637_seq.6168.11	NASH_biomarker_GRS	ALL	2810	0.000897964	0.0188849	0.962079
PSAP_P07602_seq.6207.10	NASH_biomarker_GRS	ALL	2810	0.0273001	0.01887	0.14808
IFNA5_P01569_seq.6210.100	NASH_biomarker_GRS	ALL	2810	0.00113159	0.0188617	0.952165
CGB2_Q6NT52_seq.6213.10	NASH_biomarker_GRS	ALL	2810	0.0295786	0.018791	0.115581
IFNA8_P32881_seq.6214.84	NASH_biomarker_GRS	ALL	2810	-0.0395713	0.018808	0.0354712
PDZD11_Q5EBL8_seq.6219.14	NASH_biomarker_GRS	ALL	2810	-0.0210086	0.0188281	0.264597
ADPGK_Q9BRR6_seq.6221.1	NASH_biomarker_GRS	ALL	2810	-0.0184028	0.0186591	0.324089
GUCA2B_Q16661_seq.6223.5	NASH_biomarker_GRS	ALL	2810	0.0121822	0.0186512	0.513708
EFHA1_Q8IYU8_seq.6226.69	NASH_biomarker_GRS	ALL	2810	0.0109669	0.0187014	0.557638
KLK10_O43240_seq.6227.1	NASH_biomarker_GRS	ALL	2810	0.0115132	0.0188658	0.541735
SPACA1_Q9HBV2_seq.6228.58	NASH_biomarker_GRS	ALL	2810	-0.0018718	0.018852	0.920915
CER1_O95813_seq.6230.56	NASH_biomarker_GRS	ALL	2810	-0.0150571	0.0188737	0.425064
STC2_O76061_seq.6231.46	NASH_biomarker_GRS	ALL	2810	0.00583282	0.0188748	0.757324
VIT_Q6UXI7_seq.6234.74	NASH_biomarker_GRS	ALL	2810	-0.0214275	0.0188397	0.255486
FGFRL1_Q8N441_seq.6237.11	NASH_biomarker_GRS	ALL	2810	0.00780941	0.0188366	0.678476
PSG8_Q9UQ74_seq.6238.55	NASH_biomarker_GRS	ALL	2810	0.0142455	0.0188915	0.450873
RSPO1_Q2MKA7_seq.6240.70	NASH_biomarker_GRS	ALL	2810	-0.0107481	0.0188367	0.568319
PVRL2_Q92692_seq.6245.4	NASH_biomarker_GRS	ALL	2810	0.0013309	0.0188373	0.94368
SIRPB1_O00241_seq.6247.9	NASH_biomarker_GRS	ALL	2810	0.0234211	0.0187547	0.211839
SCGB3A1_Q96QR1_seq.6252.62	NASH_biomarker_GRS	ALL	2810	0.0182161	0.0188519	0.333992
CPXM1_Q96SM3_seq.6255.74	NASH_biomarker_GRS	ALL	2810	0.00565188	0.0187852	0.763538
LY6G6C_O95867_seq.6256.9	NASH_biomarker_GRS	ALL	2810	0.0333094	0.0188083	0.0766715
CGREF1_Q99674_seq.6257.56	NASH_biomarker_GRS	ALL	2810	0.00516909	0.0187116	0.782376
TNC_P24821_seq.6259.60	NASH_biomarker_GRS	ALL	2810	0.00817166	0.018872	0.665045
TNC_P24821_seq.6260.14	NASH_biomarker_GRS	ALL	2810	-0.0316482	0.0187995	0.0923985
IL17RB_Q9NRM6_seq.6262.14	NASH_biomarker_GRS	ALL	2810	0.019607	0.0187319	0.29532
CYR61_O00622_seq.6264.9	NASH_biomarker_GRS	ALL	2810	0.0467633	0.0188344	0.0130914
STMN4_Q9H169_seq.6267.51	NASH_biomarker_GRS	ALL	2810	0.0356276	0.0187483	0.0574949
LEPRE1_Q32P28_seq.6273.58	NASH_biomarker_GRS	ALL	2810	0.015543	0.0187347	0.406813
WSCD2_Q2TBF2_seq.6274.15	NASH_biomarker_GRS	ALL	2810	0.00251974	0.0188082	0.893436
FURIN_P09958_seq.6276.16	NASH_biomarker_GRS	ALL	2810	0.0481454	0.0188131	0.0105454
Fc_MOUSE_Q99LC4_seq.6277.55	NASH_biomarker_GRS	ALL	2810	-0.0160138	0.0186622	0.390919
PCDH8_O95206_seq.6280.11	NASH_biomarker_GRS	ALL	2810	0.030617	0.0187962	0.103447
ST3GAL2_Q16842_seq.6281.51	NASH_biomarker_GRS	ALL	2810	0.0526648	0.018757	0.00502367
MCEMP1_Q8IX19_seq.6283.60	NASH_biomarker_GRS	ALL	2810	0.0211228	0.0188594	0.262803
FAM150B_Q6UX46_seq.6284.7	NASH_biomarker_GRS	ALL	2810	0.0341346	0.0187832	0.0692796
MLEC_Q14165_seq.6285.71	NASH_biomarker_GRS	ALL	2810	0.0230248	0.0187483	0.219514
ARHGAP36_Q6ZRI8_seq.6289.78	NASH_biomarker_GRS	ALL	2810	0.00169913	0.018852	0.92819
UTS2B_Q765I0_seq.6290.3	NASH_biomarker_GRS	ALL	2810	0.0320636	0.0187184	0.0868342
CLSTN3_Q9BQT9_seq.6291.55	NASH_biomarker_GRS	ALL	2810	0.0542413	0.0188466	0.00403182
BAGE2_Q86Y30_seq.6294.11	NASH_biomarker_GRS	ALL	2810	0.0510826	0.0188124	0.00666106
Fc_MOUSE_Q99LC4_seq.6295.67	NASH_biomarker_GRS	ALL	2810	-0.0431061	0.0188866	0.0225425
OIT3_Q8WWZ8_seq.6296.36	NASH_biomarker_GRS	ALL	2810	0.0562805	0.0188273	0.00282054
Fc_MOUSE_Q99LC4_seq.6300.14	NASH_biomarker_GRS	ALL	2810	-0.0238875	0.0188597	0.205408
C1QTNF1_Q9BXJ1_seq.6304.8	NASH_biomarker_GRS	ALL	2810	0.0135376	0.0188648	0.473057
PLBD1_Q6P4A8_seq.6315.58	NASH_biomarker_GRS	ALL	2810	0.037544	0.0188509	0.0465087
PCDHGA10_Q9Y5H3_seq.6321.65	NASH_biomarker_GRS	ALL	2810	-0.0185294	0.0188011	0.32444
DNASE1L2_Q92874_seq.6324.11	NASH_biomarker_GRS	ALL	2810	0.0572238	0.0188038	0.00236254
BMP4_P12644_seq.6326.20	NASH_biomarker_GRS	ALL	2810	0.0278031	0.0187498	0.138227
GGT2_P36268_seq.6334.9	NASH_biomarker_GRS	ALL	2810	0.0198265	0.0187583	0.290627
Fc_MOUSE_Q99LC4_seq.6340.10	NASH_biomarker_GRS	ALL	2810	0.00254363	0.01861	0.891293
NPNT_Q6UXI9_seq.6342.10	NASH_biomarker_GRS	ALL	2810	-0.0360818	0.0188279	0.0554153
APOC2_P02655_seq.6350.43	NASH_biomarker_GRS	ALL	2810	0.0254981	0.0188587	0.176467
CD79B_P40259_seq.6351.55	NASH_biomarker_GRS	ALL	2810	-0.0125708	0.018817	0.504152
INSRR_P14616_seq.6352.8	NASH_biomarker_GRS	ALL	2810	-0.0256346	0.01887	0.17442
Fc_MOUSE_Q99LC4_seq.6353.60	NASH_biomarker_GRS	ALL	2810	0.0184938	0.0186867	0.322418
HEPHL1_Q6MZM0_seq.6354.13	NASH_biomarker_GRS	ALL	2810	0.0248551	0.0188842	0.188219
CELA3B_P08861_seq.6357.83	NASH_biomarker_GRS	ALL	2810	-0.00725504	0.018762	0.699016
POMGNT2_Q8NAT1_seq.6359.50	NASH_biomarker_GRS	ALL	2810	0.0899294	0.0187833	1.77471e-06
DEFB128_Q7Z7B8_seq.6360.7	NASH_biomarker_GRS	ALL	2810	-0.0253263	0.0188433	0.179041
PTPRR_Q15256_seq.6361.49	NASH_biomarker_GRS	ALL	2810	-0.0245283	0.018688	0.189453
C2orf40_Q9H1Z8_seq.6362.6	NASH_biomarker_GRS	ALL	2810	0.00762178	0.0188785	0.686444
Fc_MOUSE_Q99LC4_seq.6363.55	NASH_biomarker_GRS	ALL	2810	0.00131566	0.01885	0.944361
TAPBPL_Q9BX59_seq.6364.7	NASH_biomarker_GRS	ALL	2810	-0.00992527	0.0188352	0.598268
Fc_MOUSE_Q99LC4_seq.6365.62	NASH_biomarker_GRS	ALL	2810	-0.0135348	0.0188301	0.472333
TXNDC15_Q96J42_seq.6366.38	NASH_biomarker_GRS	ALL	2810	-0.0018749	0.018888	0.920936
FMOD_Q06828_seq.6367.66	NASH_biomarker_GRS	ALL	2810	0.0133374	0.0188462	0.479193
CSTL1_Q9H114_seq.6368.9	NASH_biomarker_GRS	ALL	2810	0.00720342	0.0187538	0.70093
DEAF1_O75398_seq.6369.82	NASH_biomarker_GRS	ALL	2810	0.0232566	0.0188337	0.216994
ANGPTL7_O43827_seq.6371.50	NASH_biomarker_GRS	ALL	2810	0.00904755	0.0186448	0.627531
YBX2_Q9Y2T7_seq.6372.7	NASH_biomarker_GRS	ALL	2810	0.0232288	0.018897	0.219089
DLK1_P80370_seq.6373.54	NASH_biomarker_GRS	ALL	2810	-0.0240132	0.018863	0.203114
XXYLT1_Q8NBI6_seq.6375.75	NASH_biomarker_GRS	ALL	2810	0.0343142	0.0187123	0.0667932
LYZL2_Q7Z4W2_seq.6377.54	NASH_biomarker_GRS	ALL	2810	0.025299	0.0188179	0.178925
C5orf38_Q86SI9_seq.6378.2	NASH_biomarker_GRS	ALL	2810	-0.0134798	0.018807	0.473591
ADAMTSL2_Q86TH1_seq.6379.62	NASH_biomarker_GRS	ALL	2810	0.105996	0.0187202	1.64734e-08
ICT1_Q14197_seq.6380.23	NASH_biomarker_GRS	ALL	2810	-0.0293278	0.0183832	0.110746
MANBA_O00462_seq.6382.17	NASH_biomarker_GRS	ALL	2810	0.0154854	0.018878	0.412122
TLL1_O43897_seq.6383.90	NASH_biomarker_GRS	ALL	2810	0.00466423	0.0188134	0.804214
WFDC3_Q8IUB2_seq.6384.19	NASH_biomarker_GRS	ALL	2810	0.0222683	0.0187457	0.234968
VWA1_Q6PCB0_seq.6385.63	NASH_biomarker_GRS	ALL	2810	0.0099193	0.0189089	0.599914
Fc_MOUSE_Q99LC4_seq.6386.4	NASH_biomarker_GRS	ALL	2810	-0.0228367	0.0187175	0.222542
CCDC126_Q96EE4_seq.6388.21	NASH_biomarker_GRS	ALL	2810	0.047449	0.0188322	0.0118052
Fc_MOUSE_Q99LC4_seq.6389.57	NASH_biomarker_GRS	ALL	2810	-0.0156591	0.0187607	0.403974
NPS_P0C0P6_seq.6390.18	NASH_biomarker_GRS	ALL	2810	-0.0154801	0.0173298	0.371794
LILRA3_Q8N6C8_seq.6391.52	NASH_biomarker_GRS	ALL	2810	0.0361462	0.0184766	0.0505273
WISP2_O76076_seq.6392.7	NASH_biomarker_GRS	ALL	2810	-0.00284959	0.0188178	0.879647
HSP90B1_P14625_seq.6393.63	NASH_biomarker_GRS	ALL	2810	0.0150885	0.018763	0.421371
GPHA2_Q96T91_seq.6395.58	NASH_biomarker_GRS	ALL	2810	0.00413667	0.0188317	0.826148
LONP1_P36776_seq.6398.12	NASH_biomarker_GRS	ALL	2810	0.027289	0.0187438	0.145533
DEFB107A_Q8IZN7_seq.6399.52	NASH_biomarker_GRS	ALL	2810	-0.0125258	0.0188749	0.506987
TP53I13_Q8NBR0_seq.6400.33	NASH_biomarker_GRS	ALL	2810	-0.00333767	0.0188797	0.85969
Fc_MOUSE_Q99LC4_seq.6401.73	NASH_biomarker_GRS	ALL	2810	0.0167839	0.0187379	0.370481
PILRA_Q9UKJ1_seq.6402.8	NASH_biomarker_GRS	ALL	2810	-0.0117313	0.0183675	0.523073
C1QL1_O75973_seq.6404.20	NASH_biomarker_GRS	ALL	2810	0.0144653	0.0188012	0.441733
PSG2_P11465_seq.6405.74	NASH_biomarker_GRS	ALL	2810	-0.0112592	0.0188759	0.550898
NMES1_Q9C002_seq.6406.3	NASH_biomarker_GRS	ALL	2810	-0.000177241	0.0187952	0.992477
LAD1_O00515_seq.6407.63	NASH_biomarker_GRS	ALL	2810	-0.0261628	0.0187881	0.163877
INHBC_P55103_seq.6408.2	NASH_biomarker_GRS	ALL	2810	-0.0448117	0.0187716	0.0170433
ADGRF5_Q8IZF2_seq.6409.57	NASH_biomarker_GRS	ALL	2810	0.0440973	0.0188629	0.0194688
INSL4_Q14641_seq.6410.26	NASH_biomarker_GRS	ALL	2810	0.0143107	0.0188597	0.448036
DEFB135_Q30KP9_seq.6411.58	NASH_biomarker_GRS	ALL	2810	-0.0047918	0.0187504	0.798311
Fc_MOUSE_Q99LC4_seq.6412.26	NASH_biomarker_GRS	ALL	2810	-0.0177468	0.0188664	0.346962
LIPK_Q5VXJ0_seq.6413.79	NASH_biomarker_GRS	ALL	2810	0.000728286	0.0188659	0.969209
OAF_Q86UD1_seq.6414.8	NASH_biomarker_GRS	ALL	2810	-0.0244185	0.0187973	0.194036
CPN2_P22792_seq.6415.90	NASH_biomarker_GRS	ALL	2810	-0.0525477	0.0188654	0.00538212
GKN2_Q86XP6_seq.6416.8	NASH_biomarker_GRS	ALL	2810	0.0180868	0.0186183	0.331409
Fc_MOUSE_Q99LC4_seq.6417.55	NASH_biomarker_GRS	ALL	2810	-0.00623881	0.0185806	0.73707
Fc_MOUSE_Q99LC4_seq.6419.75	NASH_biomarker_GRS	ALL	2810	0.00965081	0.0187994	0.607742
SDHAF2_Q9NX18_seq.6420.4	NASH_biomarker_GRS	ALL	2810	0.0519031	0.0188385	0.00590447
IFNA16_P05015_seq.6421.52	NASH_biomarker_GRS	ALL	2810	-0.0137616	0.0188829	0.466195
RNASE13_Q5GAN3_seq.6424.2	NASH_biomarker_GRS	ALL	2810	-0.00356531	0.0186685	0.848555
MMP19_Q99542_seq.6425.87	NASH_biomarker_GRS	ALL	2810	0.0355137	0.0186692	0.0572392
FAM19A2_Q8N3H0_seq.6430.36	NASH_biomarker_GRS	ALL	2810	0.000141531	0.0188551	0.994011
PCYOX1_Q9UHG3_seq.6431.68	NASH_biomarker_GRS	ALL	2810	-0.0325282	0.0187652	0.0831288
FAM20A_Q96MK3_seq.6433.57	NASH_biomarker_GRS	ALL	2810	0.00651113	0.0186765	0.727396
AOC2_O75106_seq.6434.18	NASH_biomarker_GRS	ALL	2810	0.0381344	0.0188644	0.0433238
C14orf93_Q9H972_seq.6439.59	NASH_biomarker_GRS	ALL	2810	-0.0131158	0.0188516	0.486651
MFAP5_Q13361_seq.6440.31	NASH_biomarker_GRS	ALL	2810	0.00565674	0.0188757	0.764441
ADAMTS6_Q9UKP5_seq.6441.62	NASH_biomarker_GRS	ALL	2810	0.0367515	0.018808	0.0507967
BAGE3_Q86Y29_seq.6442.6	NASH_biomarker_GRS	ALL	2810	-0.0087063	0.0174179	0.617222
Fc_MOUSE_Q99LC4_seq.6443.68	NASH_biomarker_GRS	ALL	2810	0.0264966	0.0186178	0.154795
PSG3_Q16557_seq.6444.15	NASH_biomarker_GRS	ALL	2810	0.0159935	0.0188577	0.396444
PTX3_P26022_seq.6447.73	NASH_biomarker_GRS	ALL	2810	0.012409	0.0188669	0.510777
SEMA3C_Q99985_seq.6448.36	NASH_biomarker_GRS	ALL	2810	0.0350874	0.0185845	0.0591299
FABP6_P51161_seq.6450.8	NASH_biomarker_GRS	ALL	2810	-0.0051605	0.0188594	0.784389
ASPN_Q9BXN1_seq.6451.64	NASH_biomarker_GRS	ALL	2810	0.038956	0.0187475	0.0378067
LILRB4_Q8NHJ6_seq.6453.70	NASH_biomarker_GRS	ALL	2810	0.0231636	0.0186961	0.215467
ARHGDIA_P52565_seq.6454.38	NASH_biomarker_GRS	ALL	2810	0.00551556	0.0187784	0.768995
HAPLN4_Q86UW8_seq.6455.52	NASH_biomarker_GRS	ALL	2810	-0.00361724	0.0188496	0.847835
PSG6_Q00889_seq.6456.17	NASH_biomarker_GRS	ALL	2810	-0.00132563	0.0188778	0.944022
PCDHGA1_Q9Y5H4_seq.6457.50	NASH_biomarker_GRS	ALL	2810	-0.000729704	0.0187793	0.969007
RPN1_P04843_seq.6458.6	NASH_biomarker_GRS	ALL	2810	-0.00759409	0.0187469	0.685446
APOC3_P02656_seq.6461.54	NASH_biomarker_GRS	ALL	2810	-0.0354098	0.0188409	0.0602923
TIMP4_Q99727_seq.6462.12	NASH_biomarker_GRS	ALL	2810	0.0379943	0.0187829	0.0431872
QRFP_P83859_seq.6463.59	NASH_biomarker_GRS	ALL	2810	-0.0227487	0.0188296	0.227097
PVRIG_Q6DKI7_seq.6464.40	NASH_biomarker_GRS	ALL	2810	0.00586225	0.0188409	0.755713
Fc_MOUSE_Q99LC4_seq.6466.7	NASH_biomarker_GRS	ALL	2810	-0.0294537	0.0187485	0.116299
POGLUT1_Q8NBL1_seq.6467.65	NASH_biomarker_GRS	ALL	2810	0.0255498	0.018667	0.171197
TAC4_Q86UU9_seq.6468.37	NASH_biomarker_GRS	ALL	2810	0.0120447	0.018857	0.523043
LY6G6D_O95868_seq.6469.62	NASH_biomarker_GRS	ALL	2810	-0.0115284	0.0187877	0.53952
FBLN1_P23142_seq.6470.19	NASH_biomarker_GRS	ALL	2810	-0.00538083	0.0189	0.775895
CFHR4_Q92496_seq.6471.53	NASH_biomarker_GRS	ALL	2810	0.00273246	0.0187638	0.884229
PMEL_P40967_seq.6472.40	NASH_biomarker_GRS	ALL	2810	-0.00316846	0.0187044	0.865497
BPIFA1_Q9NP55_seq.6473.55	NASH_biomarker_GRS	ALL	2810	0.0123138	0.0188676	0.514039
IGLON5_A6NGN9_seq.6478.2	NASH_biomarker_GRS	ALL	2810	0.0149887	0.0188056	0.425498
CANT1_Q8WVQ1_seq.6480.1	NASH_biomarker_GRS	ALL	2810	0.00414007	0.0186978	0.824781
IGLL1_P15814_seq.6485.59	NASH_biomarker_GRS	ALL	2810	0.0464903	0.018831	0.0136155
KLK15_Q9H2R5_seq.6491.59	NASH_biomarker_GRS	ALL	2810	0.00687483	0.0187895	0.714477
CPZ_Q66K79_seq.6493.9	NASH_biomarker_GRS	ALL	2810	0.0493624	0.0188833	0.00899502
SPACA5_Q96QH8_seq.6494.60	NASH_biomarker_GRS	ALL	2810	0.00948792	0.0188038	0.613897
EDN1_P05305_seq.6495.14	NASH_biomarker_GRS	ALL	2810	-0.00313356	0.0188396	0.86791
DLK1_P80370_seq.6496.60	NASH_biomarker_GRS	ALL	2810	-0.019734	0.0188647	0.295615
RS1_O15537_seq.6497.10	NASH_biomarker_GRS	ALL	2810	-0.0212151	0.0188649	0.260864
LOXL2_Q9Y4K0_seq.6504.65	NASH_biomarker_GRS	ALL	2810	0.0191262	0.0188032	0.309157
TMED10_P49755_seq.6506.54	NASH_biomarker_GRS	ALL	2810	-0.0106726	0.0188034	0.57036
NCAM2_O15394_seq.6507.16	NASH_biomarker_GRS	ALL	2810	0.011731	0.0188701	0.534208
SCGB1D2_O95969_seq.6508.68	NASH_biomarker_GRS	ALL	2810	0.00955579	0.0187176	0.609724
RNF128_Q8TEB7_seq.6510.56	NASH_biomarker_GRS	ALL	2810	0.0179132	0.0188752	0.342685
FAM19A4_Q96LR4_seq.6511.17	NASH_biomarker_GRS	ALL	2810	-0.00758734	0.0188004	0.686558
GDF10_P55107_seq.6517.14	NASH_biomarker_GRS	ALL	2810	-0.020677	0.0188931	0.273864
GHRL_Q9UBU3_seq.6518.85	NASH_biomarker_GRS	ALL	2810	0.0345598	0.0187574	0.065513
MGP_P08493_seq.6520.87	NASH_biomarker_GRS	ALL	2810	-0.0388554	0.0188432	0.0392966
NPTX2_P47972_seq.6521.35	NASH_biomarker_GRS	ALL	2810	-0.0109851	0.0188191	0.559457
Fc_MOUSE_Q99LC4_seq.6522.57	NASH_biomarker_GRS	ALL	2810	-0.00948234	0.0185954	0.610141
DUSP13_Q6B8I1_seq.6525.17	NASH_biomarker_GRS	ALL	2810	0.000387323	0.0188382	0.983598
OBP2A_Q9NY56_seq.6526.77	NASH_biomarker_GRS	ALL	2810	0.00203536	0.0188138	0.913857
TRIL_Q7L0X0_seq.6527.1	NASH_biomarker_GRS	ALL	2810	0.0398313	0.0187597	0.033822
EXTL2_Q9UBQ6_seq.6528.95	NASH_biomarker_GRS	ALL	2810	0.0150185	0.0188776	0.42635
PROL1_Q99935_seq.6530.63	NASH_biomarker_GRS	ALL	2810	-0.0131934	0.0188867	0.484888
FAM162A_Q96A26_seq.6531.29	NASH_biomarker_GRS	ALL	2810	0.0106058	0.0188069	0.572846
DNASE2B_Q8WZ79_seq.6533.20	NASH_biomarker_GRS	ALL	2810	-0.0349721	0.0188651	0.0638737
PLBD2_Q8NHP8_seq.6536.54	NASH_biomarker_GRS	ALL	2810	0.0148633	0.0187605	0.428272
KIAA2013_Q8IYS2_seq.6538.90	NASH_biomarker_GRS	ALL	2810	-0.00556812	0.018841	0.767609
PRLH_P81277_seq.6543.182	NASH_biomarker_GRS	ALL	2810	0.00699191	0.018904	0.711512
NELL1_Q92832_seq.6544.33	NASH_biomarker_GRS	ALL	2810	-0.0111366	0.018889	0.55552
PRNP_P04156_seq.6545.58	NASH_biomarker_GRS	ALL	2810	0.0120692	0.0188005	0.520949
TMPRSS11D_O60235_seq.6547.83	NASH_biomarker_GRS	ALL	2810	-0.0196039	0.018889	0.299433
VSTM2L_Q96N03_seq.6549.60	NASH_biomarker_GRS	ALL	2810	-0.0385258	0.0188177	0.0407204
ICAM4_Q14773_seq.6550.4	NASH_biomarker_GRS	ALL	2810	0.0514899	0.0187414	0.0060459
SERPINA12_Q8IW75_seq.6551.94	NASH_biomarker_GRS	ALL	2810	-0.00570139	0.0178424	0.749339
CFAP45_Q9UL16_seq.6553.68	NASH_biomarker_GRS	ALL	2810	0.00144161	0.0188072	0.938906
STOML2_Q9UJZ1_seq.6555.58	NASH_biomarker_GRS	ALL	2810	-0.0192404	0.0188916	0.308546
ENPP5_Q9UJA9_seq.6556.5	NASH_biomarker_GRS	ALL	2810	0.0138179	0.0187573	0.461385
LRRC15_Q8TF66_seq.6557.50	NASH_biomarker_GRS	ALL	2810	0.00547022	0.0188649	0.771862
COLEC10_Q9Y6Z7_seq.6558.5	NASH_biomarker_GRS	ALL	2810	0.00994365	0.0188783	0.598427
LOC652493_seq.6561.77	NASH_biomarker_GRS	ALL	2810	-0.0167451	0.0188956	0.375592
HSPA1A_P0DMV8_seq.6563.78	NASH_biomarker_GRS	ALL	2810	0.0387209	0.0187987	0.0395134
COL13A1_Q5TAT6_seq.6570.1	NASH_biomarker_GRS	ALL	2810	-0.0513596	0.0189026	0.00662694
C17orf78_Q8N4C9_seq.6571.75	NASH_biomarker_GRS	ALL	2810	-0.00123407	0.0188198	0.947723
LRRTM4_Q86VH4_seq.6572.10	NASH_biomarker_GRS	ALL	2810	-0.0384884	0.0188874	0.0416662
FAIM3_O60667_seq.6574.11	NASH_biomarker_GRS	ALL	2810	0.0531769	0.0187668	0.00463634
ART4_Q93070_seq.6576.1	NASH_biomarker_GRS	ALL	2810	0.0127892	0.0186983	0.494047
LAMA4_Q16363_seq.6577.64	NASH_biomarker_GRS	ALL	2810	0.000413467	0.0187361	0.982395
TNMD_Q9H2S6_seq.6578.29	NASH_biomarker_GRS	ALL	2810	-0.0133066	0.0187499	0.477957
PZP_P20742_seq.6580.29	NASH_biomarker_GRS	ALL	2810	-0.035234	0.0187149	0.0598491
HRC_P23327_seq.6584.1	NASH_biomarker_GRS	ALL	2810	0.00753096	0.0188646	0.689767
ADAM11_O75078_seq.6586.19	NASH_biomarker_GRS	ALL	2810	0.0082576	0.0189055	0.662303
LRFN5_Q96NI6_seq.6587.6	NASH_biomarker_GRS	ALL	2810	-0.0243254	0.0188871	0.197873
GALNT3_Q14435_seq.6593.5	NASH_biomarker_GRS	ALL	2810	0.0112335	0.0188441	0.551137
SAYSD1_Q9NPB0_seq.6594.64	NASH_biomarker_GRS	ALL	2810	-0.00872051	0.018867	0.643968
FAM174A_Q8TBP5_seq.6597.24	NASH_biomarker_GRS	ALL	2810	-0.0117726	0.0188478	0.532275
APCDD1_Q8J025_seq.6599.5	NASH_biomarker_GRS	ALL	2810	0.0405397	0.0188561	0.0316446
RELL2_Q8NC24_seq.6600.70	NASH_biomarker_GRS	ALL	2810	-0.0364284	0.0187695	0.0523786
KAL1_P23352_seq.6603.18	NASH_biomarker_GRS	ALL	2810	-0.000828864	0.0188258	0.964885
NDNF_Q8TB73_seq.6604.59	NASH_biomarker_GRS	ALL	2810	0.00240818	0.0187814	0.897983
IGFALS_P35858_seq.6605.17	NASH_biomarker_GRS	ALL	2810	-0.118063	0.0186175	2.64455e-10
KISS1_Q15726_seq.6606.61	NASH_biomarker_GRS	ALL	2810	-0.0374246	0.0181184	0.0389624
CNP_P09543_seq.6609.22	NASH_biomarker_GRS	ALL	2810	0.0204625	0.0187662	0.275634
KDELC1_Q6UW63_seq.6611.8	NASH_biomarker_GRS	ALL	2810	-0.0231883	0.0188864	0.219634
BRICD5_Q6PL45_seq.6612.90	NASH_biomarker_GRS	ALL	2810	0.0330932	0.0187597	0.0778314
FCRL6_Q6DN72_seq.6617.12	NASH_biomarker_GRS	ALL	2810	0.000354931	0.0187389	0.98489
LINGO1_Q96FE5_seq.6620.82	NASH_biomarker_GRS	ALL	2810	0.0153649	0.0188609	0.415346
RLN2_P04090_seq.6621.10	NASH_biomarker_GRS	ALL	2810	0.0116585	0.018868	0.536695
APLN_Q9ULZ1_seq.6622.90	NASH_biomarker_GRS	ALL	2810	-0.0176448	0.0188757	0.349977
WNT11_O96014_seq.6624.94	NASH_biomarker_GRS	ALL	2810	0.0231751	0.0187593	0.21679
ATAD1_Q8NBU5_seq.6625.31	NASH_biomarker_GRS	ALL	2810	0.0101046	0.018847	0.591906
CHST12_Q9NRB3_seq.6626.81	NASH_biomarker_GRS	ALL	2810	-0.0304449	0.0188177	0.1058
PNLIPRP1_P54315_seq.6627.25	NASH_biomarker_GRS	ALL	2810	0.0219367	0.0188876	0.245565
DEFB1_P60022_seq.6629.3	NASH_biomarker_GRS	ALL	2810	0.0181975	0.0188445	0.334295
COL9A1_P20849_seq.6631.17	NASH_biomarker_GRS	ALL	2810	0.0129455	0.0188357	0.491961
UPK3BL_B0FP48_seq.6633.43	NASH_biomarker_GRS	ALL	2810	0.0183767	0.0188635	0.330045
UBB_P0CG47_seq.6641.60	NASH_biomarker_GRS	ALL	2810	-0.0122763	0.0188745	0.515478
UBC_P0CG48_seq.6647.55	NASH_biomarker_GRS	ALL	2810	8.57483e-06	0.0188025	0.999636
NTN1_O95631_seq.6649.51	NASH_biomarker_GRS	ALL	2810	0.0154109	0.0188056	0.41258
UBB_P0CG47_seq.6651.74	NASH_biomarker_GRS	ALL	2810	0.00444162	0.018859	0.813825
CD47_Q08722_seq.6653.58	NASH_biomarker_GRS	ALL	2810	0.0067518	0.0188273	0.719908
ALPPL2_P10696_seq.6706.18	NASH_biomarker_GRS	ALL	2810	-0.00693168	0.0188107	0.712531
LRP11_Q86VZ4_seq.6713.4	NASH_biomarker_GRS	ALL	2810	0.0129289	0.0187366	0.490231
ALPPL2_P10696_seq.6715.63	NASH_biomarker_GRS	ALL	2810	0.0113352	0.0188463	0.547586
TFRC_P02786_seq.6895.1	NASH_biomarker_GRS	ALL	2810	-0.0197537	0.0187627	0.292515
C1orf162_Q8NEQ5_seq.6896.3	NASH_biomarker_GRS	ALL	2810	-0.025634	0.0188524	0.174028
B3GAT3_O94766_seq.6897.38	NASH_biomarker_GRS	ALL	2810	-0.0162475	0.018828	0.388243
PCBD2_Q9H0N5_seq.6899.37	NASH_biomarker_GRS	ALL	2810	0.026289	0.0188848	0.164012
UBE2J1_Q9Y385_seq.6900.30	NASH_biomarker_GRS	ALL	2810	0.00282292	0.0188372	0.880887
LRRTM2_O43300_seq.6904.14	NASH_biomarker_GRS	ALL	2810	0.00599596	0.0188406	0.750321
TMCO5A_Q8N6Q1_seq.6907.17	NASH_biomarker_GRS	ALL	2810	-0.0111109	0.0188491	0.555596
MGAT2_Q10469_seq.6909.40	NASH_biomarker_GRS	ALL	2810	0.0404412	0.0188274	0.0317994
CLEC6A_Q6EIG7_seq.6911.103	NASH_biomarker_GRS	ALL	2810	-0.0357631	0.0188981	0.0585387
EFHA2_Q86XE3_seq.6912.6	NASH_biomarker_GRS	ALL	2810	-0.0284128	0.0188757	0.13237
HMGB2_P26583_seq.6913.189	NASH_biomarker_GRS	ALL	2810	0.00943086	0.0188845	0.61754
CD164L2_Q6UWJ8_seq.6915.2	NASH_biomarker_GRS	ALL	2810	-0.0210721	0.018886	0.264626
LRRC3_Q9BY71_seq.6917.49	NASH_biomarker_GRS	ALL	2810	-0.0213817	0.018879	0.257495
CCK_P06307_seq.6918.183	NASH_biomarker_GRS	ALL	2810	-0.0314273	0.0184603	0.088787
HBZ_P02008_seq.6919.3	NASH_biomarker_GRS	ALL	2810	0.0213988	0.018829	0.255852
GFRAL_Q6UXV0_seq.6920.1	NASH_biomarker_GRS	ALL	2810	-0.000722575	0.0189146	0.969529
B4GALT3_O60512_seq.6921.24	NASH_biomarker_GRS	ALL	2810	-0.00023027	0.0187847	0.99022
PLOD2_O00469_seq.6923.1	NASH_biomarker_GRS	ALL	2810	0.0271952	0.0188383	0.148961
SNX8_Q9Y5X2_seq.6925.26	NASH_biomarker_GRS	ALL	2810	0.0113845	0.0187747	0.544314
NDST1_P52848_seq.6927.7	NASH_biomarker_GRS	ALL	2810	0.000723073	0.0187233	0.969197
ST8SIA3_O43173_seq.6929.10	NASH_biomarker_GRS	ALL	2810	-0.0121216	0.0187324	0.517627
ST8SIA6_P61647_seq.6930.95	NASH_biomarker_GRS	ALL	2810	0.0193387	0.0186721	0.300431
ITGA5_P08648_seq.6932.42	NASH_biomarker_GRS	ALL	2810	0.0131377	0.0188509	0.485907
MRPL34_Q9BQ48_seq.6933.20	NASH_biomarker_GRS	ALL	2810	0.00883579	0.0187962	0.638332
Fc_MOUSE_Q99LC4_seq.6934.8	NASH_biomarker_GRS	ALL	2810	-0.00443129	0.0187905	0.813585
PMEPA1_Q969W9_seq.6936.7	NASH_biomarker_GRS	ALL	2810	0.00485962	0.0188176	0.796234
C1orf43_Q9BWL3_seq.6937.251	NASH_biomarker_GRS	ALL	2810	0.0119141	0.0188698	0.527842
PCDHGA12_O60330_seq.6938.21	NASH_biomarker_GRS	ALL	2810	0.00727115	0.018833	0.699464
JPH1_Q9HDC5_seq.6940.18	NASH_biomarker_GRS	ALL	2810	-0.0353214	0.018792	0.0602675
SUMF1_Q8NBK3_seq.6941.11	NASH_biomarker_GRS	ALL	2810	-0.0255332	0.0187509	0.1734
ST3GAL6_Q9Y274_seq.6947.4	NASH_biomarker_GRS	ALL	2810	-0.0203232	0.0187739	0.279115
FIG4_Q92562_seq.6948.82	NASH_biomarker_GRS	ALL	2810	0.00655669	0.0187995	0.727289
ASIC4_Q96FT7_seq.6951.26	NASH_biomarker_GRS	ALL	2810	-0.0225958	0.0187861	0.229159
SNX1_Q13596_seq.6955.68	NASH_biomarker_GRS	ALL	2810	0.00260774	0.0188415	0.889931
IGFL3_Q6UXB1_seq.6961.14	NASH_biomarker_GRS	ALL	2810	0.0112605	0.0188746	0.550825
HLADRB3_P79483_seq.6962.5	NASH_biomarker_GRS	ALL	2810	-0.00468164	0.0187626	0.802977
CNTNAP2_Q9UHC6_seq.6965.19	NASH_biomarker_GRS	ALL	2810	0.0278845	0.018822	0.138589
STX1B_P61266_seq.6966.144	NASH_biomarker_GRS	ALL	2810	-0.00634358	0.0188702	0.736769
Fc_MOUSE_Q99LC4_seq.6967.5	NASH_biomarker_GRS	ALL	2810	-0.026631	0.0188434	0.157685
WFDC5_Q8TCV5_seq.6969.14	NASH_biomarker_GRS	ALL	2810	-0.0137842	0.0188561	0.464828
CD74_P04233_seq.6974.6	NASH_biomarker_GRS	ALL	2810	-0.0264442	0.0188117	0.159915
SNAPIN_O95295_seq.6975.52	NASH_biomarker_GRS	ALL	2810	-0.000400568	0.0187883	0.982992
IGSF8_Q969P0_seq.6984.6	NASH_biomarker_GRS	ALL	2810	0.014267	0.0187708	0.447282
HS3ST3B1_Q9Y662_seq.6986.17	NASH_biomarker_GRS	ALL	2810	-0.00312277	0.0188604	0.868505
SDF2L1_Q9HCN8_seq.6990.44	NASH_biomarker_GRS	ALL	2810	0.00592723	0.018841	0.753095
FUT9_Q9Y231_seq.6991.24	NASH_biomarker_GRS	ALL	2810	0.000565908	0.0188348	0.976033
HBD_P02042_seq.6992.67	NASH_biomarker_GRS	ALL	2810	-0.00681058	0.0188725	0.718221
C3orf18_Q9UK00_seq.6994.19	NASH_biomarker_GRS	ALL	2810	-0.00938816	0.0188466	0.618428
RAB26_Q9ULW5_seq.6997.32	NASH_biomarker_GRS	ALL	2810	0.00417176	0.0188653	0.825004
ASPH_Q12797_seq.6998.106	NASH_biomarker_GRS	ALL	2810	-0.00265944	0.0188158	0.887611
GALNT10_Q86SR1_seq.7003.4	NASH_biomarker_GRS	ALL	2810	0.0223052	0.0188793	0.237519
COL25A1_Q9BXS0_seq.7006.4	NASH_biomarker_GRS	ALL	2810	0.0029149	0.0188707	0.877252
TRAPPC4_Q9Y296_seq.7007.24	NASH_biomarker_GRS	ALL	2810	0.0120082	0.0188402	0.523936
CD72_P21854_seq.7009.8	NASH_biomarker_GRS	ALL	2810	0.0309957	0.0187838	0.0990293
KCNIP4_Q6PIL6_seq.7011.8	NASH_biomarker_GRS	ALL	2810	-0.0167684	0.0189129	0.375362
Fc_MOUSE_Q99LC4_seq.7014.27	NASH_biomarker_GRS	ALL	2810	0.0182128	0.0188084	0.332961
LILRB5_O75023_seq.7015.8	NASH_biomarker_GRS	ALL	2810	-0.0231243	0.0188124	0.219097
GCNT1_Q02742_seq.7016.12	NASH_biomarker_GRS	ALL	2810	0.0109209	0.0188136	0.561638
TSR3_Q9UJK0_seq.7018.10	NASH_biomarker_GRS	ALL	2810	-0.00795889	0.0188827	0.673429
SEMA7A_O75326_seq.7019.13	NASH_biomarker_GRS	ALL	2810	0.0350896	0.0188604	0.0629218
CHST5_Q9GZS9_seq.7020.13	NASH_biomarker_GRS	ALL	2810	0.0198279	0.0188355	0.292575
Fc_MOUSE_Q99LC4_seq.7034.4	NASH_biomarker_GRS	ALL	2810	0.00438586	0.0187735	0.815297
ST8SIA4_Q92187_seq.7038.45	NASH_biomarker_GRS	ALL	2810	-0.00702562	0.0188157	0.708885
BNIP3_Q12983_seq.7045.4	NASH_biomarker_GRS	ALL	2810	-0.00702263	0.0185775	0.705446
C20orf173_Q96LM9_seq.7046.6	NASH_biomarker_GRS	ALL	2810	0.0289177	0.0189094	0.12631
CEACAM19_Q7Z692_seq.7048.4	NASH_biomarker_GRS	ALL	2810	-0.00327507	0.0188444	0.862039
ADAM23_O75077_seq.7049.2	NASH_biomarker_GRS	ALL	2810	0.0175766	0.0188796	0.351943
NEGR1_Q7Z3B1_seq.7050.5	NASH_biomarker_GRS	ALL	2810	0.00852329	0.0188278	0.650802
CLEC2D_Q9UHP7_seq.7054.87	NASH_biomarker_GRS	ALL	2810	0.0281581	0.018784	0.133975
Fc_MOUSE_Q99LC4_seq.7057.18	NASH_biomarker_GRS	ALL	2810	-0.00723279	0.0186783	0.698616
LILRA6_Q6PI73_seq.7059.14	NASH_biomarker_GRS	ALL	2810	0.0235611	0.0186723	0.207118
ERO1L_Q96HE7_seq.7060.2	NASH_biomarker_GRS	ALL	2810	0.0460148	0.0188601	0.0147575
VAMP8_Q9BV40_seq.7064.2	NASH_biomarker_GRS	ALL	2810	0.00780777	0.0188234	0.678327
G6B_O95866_seq.7065.1	NASH_biomarker_GRS	ALL	2810	0.016086	0.0186265	0.387879
FAM209B_Q5JX69_seq.7066.199	NASH_biomarker_GRS	ALL	2810	0.00020443	0.0187427	0.991298
TSNARE1_Q96NA8_seq.7069.9	NASH_biomarker_GRS	ALL	2810	-0.0236271	0.0187747	0.208334
KEL_P23276_seq.7070.25	NASH_biomarker_GRS	ALL	2810	-0.00173034	0.0188011	0.926678
MAN1B1_Q9UKM7_seq.7071.23	NASH_biomarker_GRS	ALL	2810	-0.0122103	0.0188206	0.516537
C22orf15_Q8WYQ4_seq.7073.69	NASH_biomarker_GRS	ALL	2810	-0.00665958	0.0189043	0.724655
ECEL1_O95672_seq.7076.17	NASH_biomarker_GRS	ALL	2810	0.0175603	0.0187268	0.348474
Fc_MOUSE_Q99LC4_seq.7077.9	NASH_biomarker_GRS	ALL	2810	0.00139526	0.0188149	0.940891
BTN3A1_O00481_seq.7081.2	NASH_biomarker_GRS	ALL	2810	0.00374254	0.0188684	0.842786
B3GNT6_Q6ZMB0_seq.7082.2	NASH_biomarker_GRS	ALL	2810	-0.00487628	0.018841	0.795799
MATN4_O95460_seq.7083.74	NASH_biomarker_GRS	ALL	2810	-0.0349177	0.0188139	0.0635652
DRAXIN_Q8NBI3_seq.7084.1	NASH_biomarker_GRS	ALL	2810	0.0147426	0.0188948	0.435312
CDSN_Q15517_seq.7085.81	NASH_biomarker_GRS	ALL	2810	-0.00621985	0.0188383	0.741297
SYT11_Q9BT88_seq.7089.42	NASH_biomarker_GRS	ALL	2810	0.0292252	0.0187968	0.120109
GALNT1_Q10472_seq.7090.17	NASH_biomarker_GRS	ALL	2810	0.0116195	0.0187979	0.536542
PDILT_Q8N807_seq.7092.7	NASH_biomarker_GRS	ALL	2810	0.0316819	0.0188497	0.09292
RMDN1_Q96DB5_seq.7096.30	NASH_biomarker_GRS	ALL	2810	0.027913	0.0187543	0.136771
CDY1_Q9Y6F8_seq.7097.8	NASH_biomarker_GRS	ALL	2810	-0.0164115	0.0188655	0.384417
FSTL5_Q8N475_seq.7099.33	NASH_biomarker_GRS	ALL	2810	-0.0153456	0.0186175	0.409864
CD2_P06729_seq.7100.31	NASH_biomarker_GRS	ALL	2810	0.0455217	0.0188532	0.0158193
CABP7_Q86V35_seq.7104.71	NASH_biomarker_GRS	ALL	2810	0.0233917	0.0188997	0.215941
CABLES2_Q9BTV7_seq.7105.7	NASH_biomarker_GRS	ALL	2810	0.012445	0.0187318	0.506502
OOSP2_Q86WS3_seq.7106.37	NASH_biomarker_GRS	ALL	2810	0.00307156	0.0187855	0.870131
SMIM24_O75264_seq.7108.7	NASH_biomarker_GRS	ALL	2810	-0.0108909	0.0188826	0.564143
DNAJB11_Q9UBS4_seq.7110.2	NASH_biomarker_GRS	ALL	2810	0.0146642	0.0188241	0.436037
GRPEL1_Q9HAV7_seq.7113.1	NASH_biomarker_GRS	ALL	2810	0.0573636	0.0187688	0.00226192
SEMG1_P04279_seq.7115.5	NASH_biomarker_GRS	ALL	2810	-0.0381245	0.018866	0.0433949
OSCAR_Q8IYS5_seq.7116.31	NASH_biomarker_GRS	ALL	2810	-0.0371928	0.01886	0.0487025
SERPINI2_O75830_seq.7117.21	NASH_biomarker_GRS	ALL	2810	-0.0163146	0.0188547	0.386959
IGDCC3_Q8IVU1_seq.7118.24	NASH_biomarker_GRS	ALL	2810	-0.0334838	0.0186388	0.0725297
SYT7_O43581_seq.7121.2	NASH_biomarker_GRS	ALL	2810	-0.0175964	0.0188499	0.350643
MRPL52_Q86TS9_seq.7123.25	NASH_biomarker_GRS	ALL	2810	0.01768	0.0187709	0.346333
IL21_Q9HBE4_seq.7124.18	NASH_biomarker_GRS	ALL	2810	0.0028708	0.0186818	0.877882
Fc_MOUSE_Q99LC4_seq.7125.4	NASH_biomarker_GRS	ALL	2810	-0.0254452	0.0188811	0.177878
APOA2_P02652_seq.7127.3	NASH_biomarker_GRS	ALL	2810	0.0132534	0.0188214	0.481386
VWA2_Q5GFL6_seq.7128.9	NASH_biomarker_GRS	ALL	2810	-0.0255992	0.0187827	0.173019
LAIR2_Q6ISS4_seq.7130.4	NASH_biomarker_GRS	ALL	2810	-0.00642623	0.0189249	0.734209
TNC_P24821_seq.7131.207	NASH_biomarker_GRS	ALL	2810	-0.043894	0.0187901	0.0195604
C1QL4_Q86Z23_seq.7132.55	NASH_biomarker_GRS	ALL	2810	0.0133079	0.018789	0.478829
Fc_MOUSE_Q99LC4_seq.7136.7	NASH_biomarker_GRS	ALL	2810	-0.0143034	0.0187487	0.445587
MSRA_Q9UJ68_seq.7137.8	NASH_biomarker_GRS	ALL	2810	-0.012632	0.0188145	0.502025
SLITRK4_Q8IW52_seq.7139.14	NASH_biomarker_GRS	ALL	2810	-0.00099807	0.0187796	0.957619
CELA2A_P08217_seq.7140.1	NASH_biomarker_GRS	ALL	2810	-0.00630706	0.0188109	0.737434
MGAT4B_Q9UQ53_seq.7141.21	NASH_biomarker_GRS	ALL	2810	0.0718569	0.018757	0.000130471
CPN1_P15169_seq.7142.5	NASH_biomarker_GRS	ALL	2810	0.0230766	0.0188061	0.219896
GCNT2_Q8NFS9_seq.7143.9	NASH_biomarker_GRS	ALL	2810	0.00791743	0.018773	0.673243
KAZALD1_Q96I82_seq.7144.234	NASH_biomarker_GRS	ALL	2810	-0.0129331	0.0188723	0.493212
ITIH3_Q06033_seq.7145.1	NASH_biomarker_GRS	ALL	2810	0.0234063	0.0187271	0.211454
PDIA4_P13667_seq.7146.16	NASH_biomarker_GRS	ALL	2810	0.0191975	0.0187126	0.305021
WFDC8_Q8IUA0_seq.7147.35	NASH_biomarker_GRS	ALL	2810	0.0499655	0.0187538	0.00775969
FAM173A_Q9BQD7_seq.7148.42	NASH_biomarker_GRS	ALL	2810	-0.00343818	0.0188634	0.855386
NGRN_Q9NPE2_seq.7153.66	NASH_biomarker_GRS	ALL	2810	-0.0178556	0.0188934	0.344704
LEG1_Q6P5S2_seq.7154.92	NASH_biomarker_GRS	ALL	2810	-0.0260285	0.0188842	0.168215
C4BPB_P20851_seq.7155.46	NASH_biomarker_GRS	ALL	2810	-0.0100692	0.0188511	0.593283
FUT10_Q6P4F1_seq.7156.2	NASH_biomarker_GRS	ALL	2810	0.0152671	0.0188885	0.419
PCDHA4_Q9UN74_seq.7157.22	NASH_biomarker_GRS	ALL	2810	-0.0112915	0.0188216	0.548606
H6PD_O95479_seq.7161.25	NASH_biomarker_GRS	ALL	2810	0.0664155	0.0187289	0.000397324
LACRT_Q9GZZ8_seq.7163.26	NASH_biomarker_GRS	ALL	2810	-0.0362292	0.0188413	0.0545984
VAPA_Q9P0L0_seq.7167.102	NASH_biomarker_GRS	ALL	2810	0.0325092	0.0187693	0.083377
TMEM132C_Q8N3T6_seq.7173.141	NASH_biomarker_GRS	ALL	2810	-0.00110987	0.0188969	0.953169
PCDHGA2_Q9Y5H1_seq.7175.4	NASH_biomarker_GRS	ALL	2810	0.00483399	0.0187751	0.796837
DEPP_Q9NTK1_seq.7178.59	NASH_biomarker_GRS	ALL	2810	-0.0199031	0.0188537	0.291214
NFASC_O94856_seq.7179.69	NASH_biomarker_GRS	ALL	2810	0.0744269	0.0188136	7.81056e-05
IFNA14_P01570_seq.7180.114	NASH_biomarker_GRS	ALL	2810	-0.00858717	0.0188088	0.648029
VAPB_O95292_seq.7181.17	NASH_biomarker_GRS	ALL	2810	-0.0209215	0.0188312	0.266665
C19orf80_Q6UXH0_seq.7183.102	NASH_biomarker_GRS	ALL	2810	0.00275252	0.0188429	0.883871
CEACAM7_Q14002_seq.7184.13	NASH_biomarker_GRS	ALL	2810	-0.00143768	0.0188276	0.939138
GP5_P40197_seq.7185.29	NASH_biomarker_GRS	ALL	2810	0.019339	0.0188168	0.304157
STX3_Q13277_seq.7186.111	NASH_biomarker_GRS	ALL	2810	0.0308127	0.0187688	0.100764
PPM1L_Q5SGD2_seq.7187.3	NASH_biomarker_GRS	ALL	2810	0.00614051	0.0187951	0.743913
CHST3_Q7LGC8_seq.7189.55	NASH_biomarker_GRS	ALL	2810	0.0165131	0.0187983	0.379781
SLMAP_Q14BN4_seq.7191.32	NASH_biomarker_GRS	ALL	2810	0.0152957	0.0188823	0.417975
IFNLR1_Q8IU57_seq.7192.37	NASH_biomarker_GRS	ALL	2810	0.00878051	0.0188118	0.640711
PCDHAC1_Q9H158_seq.7193.98	NASH_biomarker_GRS	ALL	2810	0.020192	0.018748	0.281563
NPTN_Q9Y639_seq.7194.36	NASH_biomarker_GRS	ALL	2810	0.0215581	0.0188537	0.252952
IFNW1_P05000_seq.7196.21	NASH_biomarker_GRS	ALL	2810	0.00431614	0.0188105	0.818533
DNAJC15_Q9Y5T4_seq.7197.2	NASH_biomarker_GRS	ALL	2810	-0.0153935	0.018862	0.414508
FAM20B_O75063_seq.7198.197	NASH_biomarker_GRS	ALL	2810	0.0389877	0.0188825	0.039038
SYN3_O14994_seq.7199.3	NASH_biomarker_GRS	ALL	2810	0.0173955	0.0188392	0.355895
LRFN2_Q9ULH4_seq.7200.4	NASH_biomarker_GRS	ALL	2810	0.00670018	0.0188535	0.722332
ISCU_Q9H1K1_seq.7201.5	NASH_biomarker_GRS	ALL	2810	0.0140669	0.018809	0.454595
SEMA6C_Q9H3T2_seq.7202.107	NASH_biomarker_GRS	ALL	2810	0.0343112	0.018856	0.0689204
RFNG_Q9Y644_seq.7203.125	NASH_biomarker_GRS	ALL	2810	0.0307847	0.0188267	0.102128
CEACAM21_Q3KPI0_seq.7204.1	NASH_biomarker_GRS	ALL	2810	0.0126396	0.0188601	0.502799
FBP1_P09467_seq.7206.20	NASH_biomarker_GRS	ALL	2810	0.117245	0.0187794	4.93614e-10
IK_Q13123_seq.7207.4	NASH_biomarker_GRS	ALL	2810	-0.0183504	0.0188252	0.329755
MGAT4C_Q9UBM8_seq.7208.60	NASH_biomarker_GRS	ALL	2810	0.0546864	0.0186328	0.00336317
APLP1_P51693_seq.7210.25	NASH_biomarker_GRS	ALL	2810	0.000311854	0.0187929	0.986762
RNASE1_P07998_seq.7211.2	NASH_biomarker_GRS	ALL	2810	-0.0144972	0.0187355	0.439125
CYB5R3_P00387_seq.7215.18	NASH_biomarker_GRS	ALL	2810	-0.00471241	0.0188022	0.802118
ATP1B2_P14415_seq.7218.87	NASH_biomarker_GRS	ALL	2810	0.0315499	0.0188564	0.0944065
HSPA1A_P0DMV8_seq.7219.152	NASH_biomarker_GRS	ALL	2810	0.0268339	0.0188478	0.154641
CKAP4_Q07065_seq.7221.56	NASH_biomarker_GRS	ALL	2810	0.0175381	0.0187268	0.349084
S100A13_Q99584_seq.7223.60	NASH_biomarker_GRS	ALL	2810	0.110451	0.0185877	3.16198e-09
TRAT1_Q6PIZ9_seq.7224.11	NASH_biomarker_GRS	ALL	2810	0.00406452	0.0188282	0.829102
MMGT1_Q8N4V1_seq.7225.51	NASH_biomarker_GRS	ALL	2810	-0.025103	0.018815	0.182246
COCH_O43405_seq.7227.75	NASH_biomarker_GRS	ALL	2810	0.000413859	0.0187442	0.982386
ST6GALNAC6_Q969X2_seq.7228.2	NASH_biomarker_GRS	ALL	2810	0.0205491	0.0188532	0.275828
TMPRSS11A_Q6ZMR5_seq.7231.37	NASH_biomarker_GRS	ALL	2810	0.0315362	0.0187358	0.0924474
P2RX6_O15547_seq.7233.73	NASH_biomarker_GRS	ALL	2810	0.00920115	0.0187773	0.624162
COLGALT2_Q8IYK4_seq.7234.12	NASH_biomarker_GRS	ALL	2810	0.00896307	0.0188224	0.633976
MBTPS1_Q14703_seq.7240.2	NASH_biomarker_GRS	ALL	2810	-0.00328761	0.018865	0.861665
VSTM4_Q8IW00_seq.7242.14	NASH_biomarker_GRS	ALL	2810	0.00180781	0.0188421	0.923571
IGFLR1_Q9H665_seq.7244.16	NASH_biomarker_GRS	ALL	2810	-0.0182845	0.018708	0.328473
CELF2_O95319_seq.7245.2	NASH_biomarker_GRS	ALL	2810	0.0137001	0.0185812	0.460997
FREM2_Q5SZK8_seq.7246.4	NASH_biomarker_GRS	ALL	2810	-0.00133425	0.0187291	0.943212
GORAB_Q5T7V8_seq.7247.1	NASH_biomarker_GRS	ALL	2810	-0.00523314	0.0188017	0.780777
BCL2L10_Q9HD36_seq.7249.307	NASH_biomarker_GRS	ALL	2810	-0.0246259	0.0188641	0.191853
C1QTNF3_Q9BXJ4_seq.7251.64	NASH_biomarker_GRS	ALL	2810	-0.0159255	0.0186876	0.394178
QKI_Q96PU8_seq.7253.6	NASH_biomarker_GRS	ALL	2810	-0.0172509	0.0188717	0.360736
PTH2_Q96A98_seq.7257.18	NASH_biomarker_GRS	ALL	2810	0.0200802	0.018832	0.286388
PRG2_P13727_seq.7258.5	NASH_biomarker_GRS	ALL	2810	0.0061515	0.0188101	0.743668
CHST14_Q8NCH0_seq.7262.191	NASH_biomarker_GRS	ALL	2810	0.0237592	0.0188552	0.207743
OSTN_P61366_seq.7265.32	NASH_biomarker_GRS	ALL	2810	-0.0116781	0.0188875	0.536429
SERPINA9_Q86WD7_seq.7266.4	NASH_biomarker_GRS	ALL	2810	-0.000262301	0.0188551	0.988902
SPTLC2_O15270_seq.7267.2	NASH_biomarker_GRS	ALL	2810	0.0159682	0.0186999	0.393223
LRRC32_Q14392_seq.7551.33	NASH_biomarker_GRS	ALL	2810	0.0146622	0.0188803	0.43747
ANK2_Q01484_seq.7624.19	NASH_biomarker_GRS	ALL	2810	-0.00714087	0.0181885	0.694642
YWHAQ_P27348_seq.7625.27	NASH_biomarker_GRS	ALL	2810	0.0406345	0.0187723	0.0305026
CRELD1_Q96HD1_seq.7628.40	NASH_biomarker_GRS	ALL	2810	-0.0127654	0.0188286	0.497841
LMAN2_Q12907_seq.7638.30	NASH_biomarker_GRS	ALL	2810	-0.0302654	0.0188926	0.109275
MYBPC1_Q00872_seq.7648.9	NASH_biomarker_GRS	ALL	2810	0.0150717	0.0188267	0.423462
NPPB_P16860_seq.7655.11	NASH_biomarker_GRS	ALL	2810	-0.0064464	0.018835	0.732184
NBR1_Q14596_seq.7696.3	NASH_biomarker_GRS	ALL	2810	-0.00706406	0.0187124	0.705826
FMR1_Q06787_seq.7713.102	NASH_biomarker_GRS	ALL	2810	-0.00842815	0.0187112	0.652433
CFTR_P13569_seq.7717.95	NASH_biomarker_GRS	ALL	2810	0.00898731	0.0189007	0.634466
VAMP4_O75379_seq.7732.45	NASH_biomarker_GRS	ALL	2810	-0.015274	0.0188821	0.418634
OPALIN_Q96PE5_seq.7736.28	NASH_biomarker_GRS	ALL	2810	-0.00722172	0.0187431	0.700045
ITGB6_P18564_seq.7737.76	NASH_biomarker_GRS	ALL	2810	0.0118199	0.0187131	0.527674
STX2_P32856_seq.7738.299	NASH_biomarker_GRS	ALL	2810	0.00144699	0.018809	0.938684
FATE1_Q969F0_seq.7740.33	NASH_biomarker_GRS	ALL	2810	0.00259602	0.0187817	0.890076
RTF1_Q92541_seq.7741.111	NASH_biomarker_GRS	ALL	2810	-0.0122233	0.0189047	0.517959
RNF148_Q8N7C7_seq.7742.11	NASH_biomarker_GRS	ALL	2810	-0.018679	0.0189028	0.323159
TIMM50_Q3ZCQ8_seq.7743.5	NASH_biomarker_GRS	ALL	2810	-0.00777481	0.0187666	0.678695
CISD1_Q9NZ45_seq.7745.3	NASH_biomarker_GRS	ALL	2810	-0.0138172	0.0188051	0.462549
Fc_MOUSE_Q99LC4_seq.7746.230	NASH_biomarker_GRS	ALL	2810	-0.0245663	0.0187008	0.189072
NDUFB11_Q9NX14_seq.7747.47	NASH_biomarker_GRS	ALL	2810	-0.00366526	0.0188381	0.845747
NDUFV2_P19404_seq.7748.11	NASH_biomarker_GRS	ALL	2810	0.0299831	0.0188005	0.110869
SFRP2_Q96HF1_seq.7751.121	NASH_biomarker_GRS	ALL	2810	0.00954241	0.0188855	0.613405
CLEC4D_Q8WXI8_seq.7752.31	NASH_biomarker_GRS	ALL	2810	-0.00214025	0.0188616	0.909665
HTATIP2_Q9BUP3_seq.7753.21	NASH_biomarker_GRS	ALL	2810	0.0225288	0.0187912	0.230667
JAG1_P78504_seq.7754.11	NASH_biomarker_GRS	ALL	2810	-0.00660953	0.018781	0.724921
ITGB5_P18084_seq.7755.37	NASH_biomarker_GRS	ALL	2810	0.0187466	0.0187555	0.317625
HLADQA2_P01906_seq.7757.5	NASH_biomarker_GRS	ALL	2810	0.0390534	0.0187954	0.0378178
RNF215_Q9Y6U7_seq.7758.217	NASH_biomarker_GRS	ALL	2810	0.00998166	0.0187652	0.594821
CHKB_Q9Y259_seq.7761.125	NASH_biomarker_GRS	ALL	2810	0.00525199	0.0187736	0.779687
SNN_O75324_seq.7762.30	NASH_biomarker_GRS	ALL	2810	-0.0117521	0.0189155	0.534457
CDH11_P55287_seq.7763.25	NASH_biomarker_GRS	ALL	2810	-0.0187997	0.0188838	0.319558
ITM2A_O43736_seq.7765.15	NASH_biomarker_GRS	ALL	2810	0.0123512	0.0188636	0.512674
ZP4_Q12836_seq.7766.25	NASH_biomarker_GRS	ALL	2810	-0.0063643	0.0188394	0.735525
CLPSL2_Q6UWE3_seq.7767.1	NASH_biomarker_GRS	ALL	2810	-0.0207673	0.0188915	0.271734
SH3BP2_P78314_seq.7769.29	NASH_biomarker_GRS	ALL	2810	0.0190814	0.018824	0.310826
NFU1_Q9UMS0_seq.7770.25	NASH_biomarker_GRS	ALL	2810	0.00496247	0.0187544	0.791334
KIR2DL2_P43627_seq.7773.20	NASH_biomarker_GRS	ALL	2810	0.0114219	0.0188583	0.544783
UNC5B_Q8IZJ1_seq.7776.20	NASH_biomarker_GRS	ALL	2810	0.0189318	0.0187091	0.311671
C9orf89_Q96LW7_seq.7778.104	NASH_biomarker_GRS	ALL	2810	0.0289406	0.0188742	0.125306
CHST11_Q9NPF2_seq.7779.86	NASH_biomarker_GRS	ALL	2810	0.0331257	0.018909	0.0799106
EDDM3B_P56851_seq.7782.34	NASH_biomarker_GRS	ALL	2810	0.00523153	0.018859	0.781491
KNG1_P01042_seq.7784.1	NASH_biomarker_GRS	ALL	2810	-0.010327	0.0188573	0.583983
EFNB3_Q15768_seq.7785.1	NASH_biomarker_GRS	ALL	2810	-0.0320693	0.0188367	0.0887751
CLEC2B_Q92478_seq.7786.83	NASH_biomarker_GRS	ALL	2810	0.0130386	0.0187581	0.487056
LILRA5_A6NI73_seq.7787.25	NASH_biomarker_GRS	ALL	2810	0.0176459	0.0188789	0.35003
ATP5J_P18859_seq.7788.1	NASH_biomarker_GRS	ALL	2810	0.0117247	0.018628	0.529129
PRDX4_Q13162_seq.7789.182	NASH_biomarker_GRS	ALL	2810	0.0221288	0.0187196	0.23726
LIF_P15018_seq.7790.21	NASH_biomarker_GRS	ALL	2810	0.000544737	0.0188592	0.976959
CCDC90B_Q9GZT6_seq.7792.58	NASH_biomarker_GRS	ALL	2810	-0.00422535	0.0187362	0.821593
KLRC3_Q07444_seq.7795.14	NASH_biomarker_GRS	ALL	2810	-0.00912268	0.0187851	0.627264
CD79A_P11912_seq.7796.10	NASH_biomarker_GRS	ALL	2810	-0.0142437	0.018857	0.450102
CCDC167_Q9P0B6_seq.7797.11	NASH_biomarker_GRS	ALL	2810	-0.0117661	0.0188851	0.533313
Fc_MOUSE_Q99LC4_seq.7800.85	NASH_biomarker_GRS	ALL	2810	0.0137865	0.0187663	0.462618
Fc_MOUSE_Q99LC4_seq.7801.30	NASH_biomarker_GRS	ALL	2810	0.00135912	0.0187103	0.942098
Fc_MOUSE_Q99LC4_seq.7802.53	NASH_biomarker_GRS	ALL	2810	-0.0121922	0.0188431	0.517661
CHST1_O43916_seq.7803.4	NASH_biomarker_GRS	ALL	2810	-0.0299101	0.0188842	0.113337
GOSR1_O95249_seq.7805.52	NASH_biomarker_GRS	ALL	2810	0.0324115	0.0188528	0.0856905
B4GALT7_Q9UBV7_seq.7806.33	NASH_biomarker_GRS	ALL	2810	0.0278462	0.0188411	0.139534
GLCE_O94923_seq.7808.5	NASH_biomarker_GRS	ALL	2810	0.0196758	0.0184927	0.287432
SPATA9_Q9BWV2_seq.7809.22	NASH_biomarker_GRS	ALL	2810	0.0146784	0.0188569	0.436394
C1QTNF5_Q9BXJ0_seq.7810.20	NASH_biomarker_GRS	ALL	2810	-0.00156658	0.0188972	0.933937
ALPP_P05187_seq.7813.6	NASH_biomarker_GRS	ALL	2810	0.00506153	0.0187681	0.787421
IGFBPL1_Q8WX77_seq.7815.49	NASH_biomarker_GRS	ALL	2810	0.0118124	0.018852	0.530981
Fc_MOUSE_Q99LC4_seq.7816.23	NASH_biomarker_GRS	ALL	2810	-0.024718	0.0188207	0.189176
Fc_MOUSE_Q99LC4_seq.7817.36	NASH_biomarker_GRS	ALL	2810	-0.0375739	0.0188749	0.0466125
GBP6_Q6ZN66_seq.7818.101	NASH_biomarker_GRS	ALL	2810	0.00528697	0.0188627	0.779278
C1D_Q13901_seq.7821.6	NASH_biomarker_GRS	ALL	2810	-0.0277929	0.0188525	0.140532
HRASLS2_Q9NWW9_seq.7822.11	NASH_biomarker_GRS	ALL	2810	-0.0369675	0.0188944	0.0505018
ST6GALNAC2_Q9UJ37_seq.7823.22	NASH_biomarker_GRS	ALL	2810	-0.0130047	0.0188897	0.491225
MSRB3_Q8IXL7_seq.7824.88	NASH_biomarker_GRS	ALL	2810	0.0286305	0.0188652	0.12922
ABHD12_Q8N2K0_seq.7825.7	NASH_biomarker_GRS	ALL	2810	-0.00957256	0.0187948	0.610569
DCLK3_Q9C098_seq.7826.1	NASH_biomarker_GRS	ALL	2810	0.0028247	0.0189287	0.881384
ADAM32_Q8TC27_seq.7827.20	NASH_biomarker_GRS	ALL	2810	-0.0114865	0.018843	0.542182
BNIP3L_O60238_seq.7835.2	NASH_biomarker_GRS	ALL	2810	-0.0160923	0.0188345	0.392951
SMR3A_Q99954_seq.7838.27	NASH_biomarker_GRS	ALL	2810	-0.00547803	0.0188799	0.771722
FAM19A3_Q7Z5A8_seq.7839.99	NASH_biomarker_GRS	ALL	2810	-0.000489362	0.0188372	0.979276
ESAM_Q96AP7_seq.7841.84	NASH_biomarker_GRS	ALL	2810	0.00421663	0.0187695	0.822265
SERF1A_O75920_seq.7842.52	NASH_biomarker_GRS	ALL	2810	0.00577799	0.0188128	0.758767
Fc_MOUSE_Q99LC4_seq.7843.152	NASH_biomarker_GRS	ALL	2810	-0.0270012	0.0188327	0.151758
PSG11_Q9UQ72_seq.7846.44	NASH_biomarker_GRS	ALL	2810	-0.00735509	0.0188752	0.696811
Fc_MOUSE_Q99LC4_seq.7847.66	NASH_biomarker_GRS	ALL	2810	-0.008445	0.018855	0.654265
QPCT_Q16769_seq.7849.3	NASH_biomarker_GRS	ALL	2810	0.0367707	0.0188625	0.0513465
COX4I2_Q96KJ9_seq.7850.1	NASH_biomarker_GRS	ALL	2810	-0.000482355	0.0188619	0.9796
ANKRD46_Q86W74_seq.7851.30	NASH_biomarker_GRS	ALL	2810	0.01061	0.0188062	0.572679
MTIF3_Q9H2K0_seq.7852.9	NASH_biomarker_GRS	ALL	2810	0.00956058	0.0186989	0.609188
SCO1_O75880_seq.7853.19	NASH_biomarker_GRS	ALL	2810	-0.0242741	0.0187828	0.196339
NCR3LG1_Q68D85_seq.7854.38	NASH_biomarker_GRS	ALL	2810	0.0134366	0.0187909	0.474633
FAM151A_Q8WW52_seq.7856.51	NASH_biomarker_GRS	ALL	2810	-0.0246876	0.0188015	0.189267
NTS_P30990_seq.7857.22	NASH_biomarker_GRS	ALL	2810	0.00429279	0.0187014	0.818463
PCDHGC3_Q9UN70_seq.7859.21	NASH_biomarker_GRS	ALL	2810	-0.0225298	0.0189055	0.233478
HERC4_Q5GLZ8_seq.7860.9	NASH_biomarker_GRS	ALL	2810	-0.00128867	0.0188495	0.945499
ROR2_Q01974_seq.7861.9	NASH_biomarker_GRS	ALL	2810	0.0116085	0.0186347	0.533366
PGRMC1_O00264_seq.7863.50	NASH_biomarker_GRS	ALL	2810	-0.000906116	0.0187693	0.961499
SIGLEC8_Q9NYZ4_seq.7864.3	NASH_biomarker_GRS	ALL	2810	-0.00374092	0.0188419	0.842635
PLA2G16_P53816_seq.7865.126	NASH_biomarker_GRS	ALL	2810	0.0102825	0.0188492	0.585443
DNAJC30_Q96LL9_seq.7866.11	NASH_biomarker_GRS	ALL	2810	0.0164147	0.0188203	0.383186
ST6GALNAC1_Q9NSC7_seq.7867.154	NASH_biomarker_GRS	ALL	2810	0.00549222	0.0188512	0.770809
TMEM132A_Q24JP5_seq.7871.16	NASH_biomarker_GRS	ALL	2810	-0.0150007	0.0188227	0.425548
Fc_MOUSE_Q99LC4_seq.7872.5	NASH_biomarker_GRS	ALL	2810	0.00346732	0.0188725	0.854244
TSSK2_Q96PF2_seq.7873.32	NASH_biomarker_GRS	ALL	2810	-0.00227657	0.0188452	0.903855
PLEK_P08567_seq.7875.86	NASH_biomarker_GRS	ALL	2810	0.0144143	0.0186169	0.438844
SEC61B_P60468_seq.7878.2	NASH_biomarker_GRS	ALL	2810	0.00256188	0.018801	0.891623
CYP3A4_P08684_seq.7879.12	NASH_biomarker_GRS	ALL	2810	-0.0216262	0.0188517	0.251407
PSMA1_P25786_seq.7880.9	NASH_biomarker_GRS	ALL	2810	0.00798334	0.0188572	0.672068
PARP16_Q8N5Y8_seq.7881.244	NASH_biomarker_GRS	ALL	2810	-0.0304352	0.0188749	0.106973
SPTLC1_O15269_seq.7886.26	NASH_biomarker_GRS	ALL	2810	-0.0119306	0.0188622	0.527103
COX5B_P10606_seq.7887.57	NASH_biomarker_GRS	ALL	2810	0.00456198	0.0188151	0.808439
COA3_Q9Y2R0_seq.7888.58	NASH_biomarker_GRS	ALL	2810	-0.00310171	0.0187909	0.868906
DPP10_Q8N608_seq.7890.68	NASH_biomarker_GRS	ALL	2810	0.0195913	0.0187692	0.296666
UGT1A6_P19224_seq.7891.45	NASH_biomarker_GRS	ALL	2810	0.0497472	0.0186511	0.00769144
KIAA1467_A2RU67_seq.7892.132	NASH_biomarker_GRS	ALL	2810	-0.0229972	0.0188972	0.223722
FGF3_P11487_seq.7894.155	NASH_biomarker_GRS	ALL	2810	0.00510502	0.0187921	0.785906
MRAP_Q8TCY5_seq.7895.108	NASH_biomarker_GRS	ALL	2810	-0.00545443	0.0187965	0.771698
DLG3_Q92796_seq.7897.75	NASH_biomarker_GRS	ALL	2810	0.00672201	0.0187631	0.720178
MDM1_Q8TC05_seq.7898.29	NASH_biomarker_GRS	ALL	2810	0.00698258	0.0188257	0.710735
VAMP3_Q15836_seq.7903.18	NASH_biomarker_GRS	ALL	2810	-0.00137028	0.0187546	0.941761
HP_P00738_seq.7905.30	NASH_biomarker_GRS	ALL	2810	0.0114268	0.0186118	0.539294
LRFN1_Q9P244_seq.7910.41	NASH_biomarker_GRS	ALL	2810	-0.0134907	0.0188691	0.474693
SCN4B_Q8IWT1_seq.7911.29	NASH_biomarker_GRS	ALL	2810	-0.0133356	0.0188647	0.479683
S100A7_P31151_seq.7916.10	NASH_biomarker_GRS	ALL	2810	-0.0214682	0.0183065	0.241014
CPD_O75976_seq.7917.17	NASH_biomarker_GRS	ALL	2810	0.0149957	0.0187888	0.42487
AMY1A_P04745_seq.7918.114	NASH_biomarker_GRS	ALL	2810	-0.000242989	0.0187855	0.989681
ST8SIA2_Q92186_seq.7920.30	NASH_biomarker_GRS	ALL	2810	-0.021792	0.0187448	0.245107
FJX1_Q86VR8_seq.7921.65	NASH_biomarker_GRS	ALL	2810	0.0344789	0.0184728	0.0620803
ADM_P35318_seq.7922.5	NASH_biomarker_GRS	ALL	2810	-0.0249476	0.0187197	0.182741
SEMA4C_Q9C0C4_seq.7923.41	NASH_biomarker_GRS	ALL	2810	0.00141457	0.0188655	0.940235
CD3G_P09693_seq.7924.7	NASH_biomarker_GRS	ALL	2810	-0.00534528	0.0189006	0.777343
SMCO2_A6NFE2_seq.7925.18	NASH_biomarker_GRS	ALL	2810	-0.0221645	0.0188134	0.238848
SPINT3_P49223_seq.7926.13	NASH_biomarker_GRS	ALL	2810	-0.00567655	0.01887	0.763571
ST6GALNAC5_Q9BVH7_seq.7927.16	NASH_biomarker_GRS	ALL	2810	0.000512351	0.0187884	0.978247
TPST1_O60507_seq.7928.183	NASH_biomarker_GRS	ALL	2810	-0.0152487	0.0186869	0.414566
EXOSC1_Q9Y3B2_seq.7930.3	NASH_biomarker_GRS	ALL	2810	-0.0270079	0.0187769	0.150445
SYT8_Q8NBV8_seq.7932.23	NASH_biomarker_GRS	ALL	2810	-0.0150436	0.0188505	0.424909
ADAM22_Q9P0K1_seq.7933.75	NASH_biomarker_GRS	ALL	2810	0.0109406	0.0188928	0.562577
NDRG4_Q9ULP0_seq.7934.11	NASH_biomarker_GRS	ALL	2810	-0.0160459	0.0188783	0.395417
LARGE_O95461_seq.7935.26	NASH_biomarker_GRS	ALL	2810	0.0620869	0.0185837	0.00084594
PQLC2L_A1A4F0_seq.7939.1	NASH_biomarker_GRS	ALL	2810	0.0228566	0.0187763	0.223591
CUZD1_Q86UP6_seq.7943.16	NASH_biomarker_GRS	ALL	2810	-0.0138693	0.0188106	0.460994
KIR3DL3_Q8N743_seq.7944.1	NASH_biomarker_GRS	ALL	2810	-0.0223011	0.0188699	0.237371
SEMA6A_Q9H2E6_seq.7945.10	NASH_biomarker_GRS	ALL	2810	0.0128249	0.0188571	0.496491
ENTHD2_Q96N21_seq.7947.19	NASH_biomarker_GRS	ALL	2810	-0.0133309	0.0188698	0.479958
GLTPD2_A6NH11_seq.7948.129	NASH_biomarker_GRS	ALL	2810	-0.0212683	0.0187449	0.256632
BTNL9_Q6UXG8_seq.7950.142	NASH_biomarker_GRS	ALL	2810	-0.032142	0.0187113	0.0859466
VTI1A_Q96AJ9_seq.7952.2	NASH_biomarker_GRS	ALL	2810	-0.0208999	0.0188643	0.267997
SLAMF1_Q13291_seq.7953.20	NASH_biomarker_GRS	ALL	2810	-0.00158511	0.0187663	0.932692
ITIH1_P19827_seq.7955.195	NASH_biomarker_GRS	ALL	2810	-0.0631571	0.0188849	0.000835734
MINOS1_Q5TGZ0_seq.7956.11	NASH_biomarker_GRS	ALL	2810	0.0280273	0.0188468	0.137098
SCG3_Q8WXD2_seq.7957.2	NASH_biomarker_GRS	ALL	2810	0.0249423	0.0186058	0.18017
CDH7_Q9ULB5_seq.7959.34	NASH_biomarker_GRS	ALL	2810	-0.0652422	0.0187285	0.000502347
POTEG_Q6S5H5_seq.7960.53	NASH_biomarker_GRS	ALL	2810	-0.0439739	0.0188511	0.0197349
SPINK8_P0C7L1_seq.7962.11	NASH_biomarker_GRS	ALL	2810	0.00259239	0.0188307	0.890512
Fc_MOUSE_Q99LC4_seq.7963.36	NASH_biomarker_GRS	ALL	2810	-0.01191	0.0188121	0.526719
POTEM_A6NI47_seq.7967.38	NASH_biomarker_GRS	ALL	2810	-0.0137453	0.0188983	0.467084
CRTAM_O95727_seq.7968.15	NASH_biomarker_GRS	ALL	2810	0.0119575	0.0188765	0.526487
WFDC11_Q8NEX6_seq.7969.163	NASH_biomarker_GRS	ALL	2810	-0.000288926	0.0188533	0.987774
ART3_Q13508_seq.7970.315	NASH_biomarker_GRS	ALL	2810	-0.0111893	0.0188841	0.553546
UNC5A_Q6ZN44_seq.7975.97	NASH_biomarker_GRS	ALL	2810	-0.016144	0.0188081	0.390769
FRRS1L_Q9P0K9_seq.7976.19	NASH_biomarker_GRS	ALL	2810	-0.00262758	0.0187957	0.888831
B3GNT2_Q9NY97_seq.7980.72	NASH_biomarker_GRS	ALL	2810	0.00356703	0.0188421	0.849862
B3GALT6_Q96L58_seq.7981.230	NASH_biomarker_GRS	ALL	2810	0.0228624	0.0188437	0.22513
MRPL32_Q9BYC8_seq.7982.10	NASH_biomarker_GRS	ALL	2810	-0.0197484	0.0187825	0.293155
PCDHGC5_Q9Y5F6_seq.7983.1	NASH_biomarker_GRS	ALL	2810	0.00280169	0.0187068	0.880958
NAALAD2_Q9Y3Q0_seq.7986.98	NASH_biomarker_GRS	ALL	2810	-0.016672	0.0188252	0.375897
C1orf226_A1L170_seq.7989.5	NASH_biomarker_GRS	ALL	2810	-0.0397327	0.0188475	0.0351104
IQCF1_Q8N6M8_seq.7991.54	NASH_biomarker_GRS	ALL	2810	-0.0300909	0.0189019	0.111509
Fc_MOUSE_Q99LC4_seq.7992.3	NASH_biomarker_GRS	ALL	2810	-0.00672932	0.0188836	0.7216
ASTL_Q6HA08_seq.7993.23	NASH_biomarker_GRS	ALL	2810	-0.0225547	0.0188641	0.231938
ERO1LB_Q86YB8_seq.7994.41	NASH_biomarker_GRS	ALL	2810	0.00583712	0.0188294	0.756584
VWC2L_B2RUY7_seq.7995.16	NASH_biomarker_GRS	ALL	2810	-0.0214131	0.0187561	0.253693
DOC2B_Q14184_seq.7997.118	NASH_biomarker_GRS	ALL	2810	-0.0210705	0.0187984	0.262441
ENTPD1_P49961_seq.7999.23	NASH_biomarker_GRS	ALL	2810	0.0133329	0.0188413	0.479225
KIR2DL5A_Q8N109_seq.8000.17	NASH_biomarker_GRS	ALL	2810	-0.0205249	0.0186289	0.270652
TMPRSS5_Q9H3S3_seq.8002.27	NASH_biomarker_GRS	ALL	2810	-0.0264737	0.0189043	0.161504
LGI3_Q8N145_seq.8003.57	NASH_biomarker_GRS	ALL	2810	0.000859496	0.0188364	0.963609
GAPDHS_O14556_seq.8004.15	NASH_biomarker_GRS	ALL	2810	-0.0312973	0.0188053	0.0961684
MXRA7_P84157_seq.8005.1	NASH_biomarker_GRS	ALL	2810	0.0101605	0.0187537	0.588008
DNAJB12_Q9NXW2_seq.8006.12	NASH_biomarker_GRS	ALL	2810	-0.00516268	0.018785	0.783467
CTSB_P07858_seq.8007.19	NASH_biomarker_GRS	ALL	2810	0.0305528	0.018774	0.103764
HRK_O00198_seq.8008.28	NASH_biomarker_GRS	ALL	2810	-0.0139059	0.0187736	0.45893
SURF1_Q15526_seq.8009.121	NASH_biomarker_GRS	ALL	2810	-0.0128527	0.018833	0.495006
PAPL_Q6ZNF0_seq.8011.96	NASH_biomarker_GRS	ALL	2810	-0.00650425	0.0188694	0.730347
LMAN2L_Q9H0V9_seq.8013.9	NASH_biomarker_GRS	ALL	2810	0.0273632	0.0187376	0.144309
MANEA_Q5SRI9_seq.8014.359	NASH_biomarker_GRS	ALL	2810	0.0267257	0.0188483	0.156319
Fc_MOUSE_Q99LC4_seq.8015.144	NASH_biomarker_GRS	ALL	2810	-0.0270522	0.0188343	0.151021
DNAJC4_Q9NNZ3_seq.8016.19	NASH_biomarker_GRS	ALL	2810	-0.0100349	0.0187736	0.593025
FOXRED1_Q96CU9_seq.8017.23	NASH_biomarker_GRS	ALL	2810	-0.00411023	0.0188946	0.827808
VSIG2_Q96IQ7_seq.8018.43	NASH_biomarker_GRS	ALL	2810	0.0161727	0.0188874	0.391923
STMN3_Q9NZ72_seq.8019.73	NASH_biomarker_GRS	ALL	2810	0.00331883	0.0188222	0.860051
MRPL14_Q6P1L8_seq.8021.59	NASH_biomarker_GRS	ALL	2810	0.0226102	0.0187911	0.228987
Fc_MOUSE_Q99LC4_seq.8023.23	NASH_biomarker_GRS	ALL	2810	-0.0470615	0.0188431	0.0125626
TPST2_O60704_seq.8024.64	NASH_biomarker_GRS	ALL	2810	0.0109515	0.01867	0.55753
SPINK5_Q9NQ38_seq.8028.22	NASH_biomarker_GRS	ALL	2810	-0.0235608	0.0188536	0.211523
Fc_MOUSE_Q99LC4_seq.8029.35	NASH_biomarker_GRS	ALL	2810	-0.0397106	0.0187397	0.0341732
Fc_MOUSE_Q99LC4_seq.8031.11	NASH_biomarker_GRS	ALL	2810	0.00427993	0.0187028	0.819011
MCCD1_P59942_seq.8032.23	NASH_biomarker_GRS	ALL	2810	-0.00880276	0.0188287	0.640167
DNAJC18_Q9H819_seq.8033.1	NASH_biomarker_GRS	ALL	2810	0.0178863	0.0188185	0.341958
DRGX_A6NNA5_seq.8034.6	NASH_biomarker_GRS	ALL	2810	-0.0486495	0.01882	0.00978838
C1orf198_Q9H425_seq.8035.6	NASH_biomarker_GRS	ALL	2810	0.0203214	0.0187698	0.27905
FSHB_P01225_seq.8036.75	NASH_biomarker_GRS	ALL	2810	-0.0205847	0.0188246	0.274268
NSDHL_Q15738_seq.8038.41	NASH_biomarker_GRS	ALL	2810	-0.0101327	0.0188447	0.590831
FAM177A1_Q8N128_seq.8039.41	NASH_biomarker_GRS	ALL	2810	-0.00331017	0.0185613	0.858471
LEMD1_Q68G75_seq.8040.9	NASH_biomarker_GRS	ALL	2810	0.0216198	0.0187544	0.249098
Fc_MOUSE_Q99LC4_seq.8041.5	NASH_biomarker_GRS	ALL	2810	-0.0357618	0.0188076	0.0573451
SPINK9_Q5DT21_seq.8042.88	NASH_biomarker_GRS	ALL	2810	0.0118799	0.0188629	0.528875
COMP_P49747_seq.8043.153	NASH_biomarker_GRS	ALL	2810	0.0199244	0.0188131	0.28966
XG_P55808_seq.8044.90	NASH_biomarker_GRS	ALL	2810	0.00297193	0.0188011	0.874411
KIR3DL3_Q8N743_seq.8045.3	NASH_biomarker_GRS	ALL	2810	-0.0263047	0.0188615	0.16324
LGALS1_P09382_seq.8046.9	NASH_biomarker_GRS	ALL	2810	-0.0113665	0.0188356	0.546252
FTMT_Q8N4E7_seq.8048.9	NASH_biomarker_GRS	ALL	2810	0.0128582	0.0187322	0.492504
AGGF1_Q8N302_seq.8051.10	NASH_biomarker_GRS	ALL	2810	0.0127233	0.0188473	0.499686
DNAJB14_Q8TBM8_seq.8053.16	NASH_biomarker_GRS	ALL	2810	0.0123728	0.0187347	0.509036
DGCR2_P98153_seq.8055.33	NASH_biomarker_GRS	ALL	2810	-0.0205661	0.0188208	0.274605
Fc_MOUSE_Q99LC4_seq.8057.78	NASH_biomarker_GRS	ALL	2810	-0.0293651	0.0187434	0.1173
THPO_P40225_seq.8059.1	NASH_biomarker_GRS	ALL	2810	-0.0131224	0.0188394	0.48615
NRG2_O14511_seq.8060.7	NASH_biomarker_GRS	ALL	2810	-0.0327725	0.0188271	0.0818436
FAM171B_Q6P995_seq.8061.102	NASH_biomarker_GRS	ALL	2810	-0.0236546	0.0188492	0.209607
EVA1B_Q9NVM1_seq.8062.15	NASH_biomarker_GRS	ALL	2810	-0.0365471	0.0188268	0.0523305
PVR_P15151_seq.8064.125	NASH_biomarker_GRS	ALL	2810	-0.0278714	0.0188477	0.139315
PATE4_P0C8F1_seq.8065.245	NASH_biomarker_GRS	ALL	2810	-0.016152	0.0188802	0.39235
SYT9_Q86SS6_seq.8066.38	NASH_biomarker_GRS	ALL	2810	-0.0346504	0.0187489	0.0646896
KCNE3_Q9Y6H6_seq.8067.21	NASH_biomarker_GRS	ALL	2810	-0.00503995	0.0188482	0.789183
KIAA1161_Q6NSJ0_seq.8068.43	NASH_biomarker_GRS	ALL	2810	-0.0150475	0.0188529	0.424851
CD3E_P07766_seq.8069.85	NASH_biomarker_GRS	ALL	2810	-0.0419569	0.018842	0.0260417
DLG4_P78352_seq.8070.88	NASH_biomarker_GRS	ALL	2810	-0.0164098	0.0187944	0.382672
PCDHB7_Q9Y5E2_seq.8071.114	NASH_biomarker_GRS	ALL	2810	-0.0250456	0.0189058	0.185359
Fc_MOUSE_Q99LC4_seq.8072.19	NASH_biomarker_GRS	ALL	2810	-0.0471559	0.0187623	0.0120153
TMEM70_Q9BUB7_seq.8074.32	NASH_biomarker_GRS	ALL	2810	-0.020088	0.0188541	0.286766
SPACA3_Q8IXA5_seq.8076.4	NASH_biomarker_GRS	ALL	2810	0.0115444	0.0188812	0.540971
Fc_MOUSE_Q99LC4_seq.8078.15	NASH_biomarker_GRS	ALL	2810	-0.0319086	0.0188046	0.0898371
EID3_Q8N140_seq.8079.39	NASH_biomarker_GRS	ALL	2810	-0.0211581	0.0187744	0.259855
MSMP_Q1L6U9_seq.8080.24	NASH_biomarker_GRS	ALL	2810	-0.00900918	0.0188197	0.632182
PLD5_Q8N7P1_seq.8081.55	NASH_biomarker_GRS	ALL	2810	-0.0317058	0.0188303	0.0923391
Fc_MOUSE_Q99LC4_seq.8085.10	NASH_biomarker_GRS	ALL	2810	-0.022293	0.0188384	0.236758
ITM2B_Q9Y287_seq.8086.49	NASH_biomarker_GRS	ALL	2810	0.00476777	0.0188779	0.800628
RNF13_O43567_seq.8087.250	NASH_biomarker_GRS	ALL	2810	-0.0416535	0.018824	0.0269926
C1orf210_Q8IVY1_seq.8088.56	NASH_biomarker_GRS	ALL	2810	-0.0317843	0.0187987	0.0909926
NR4A1_P22736_seq.8089.173	NASH_biomarker_GRS	ALL	2810	-0.00439661	0.0188286	0.815385
KIAA1161_Q6NSJ0_seq.8093.13	NASH_biomarker_GRS	ALL	2810	-0.0451422	0.0188669	0.0167919
CISD2_Q8N5K1_seq.8094.20	NASH_biomarker_GRS	ALL	2810	-0.00889114	0.0187433	0.635278
LIPN_Q5VXI9_seq.8097.77	NASH_biomarker_GRS	ALL	2810	0.036658	0.018827	0.0516232
TBXAS1_P24557_seq.8098.37	NASH_biomarker_GRS	ALL	2810	-0.000122722	0.0185585	0.994724
SPON2_Q9BUD6_seq.8099.42	NASH_biomarker_GRS	ALL	2810	0.0507507	0.018646	0.00653304
ADM2_Q7Z4H4_seq.8100.15	NASH_biomarker_GRS	ALL	2810	0.00560957	0.0189025	0.766669
C1orf186_Q6ZWK4_seq.8102.239	NASH_biomarker_GRS	ALL	2810	-0.0370212	0.0187194	0.0480622
IL10RA_Q13651_seq.8104.21	NASH_biomarker_GRS	ALL	2810	-0.00791527	0.018829	0.674243
SSR1_P43307_seq.8106.15	NASH_biomarker_GRS	ALL	2810	-0.0451564	0.018857	0.0167004
TMEM234_Q8WY98_seq.8107.12	NASH_biomarker_GRS	ALL	2810	-0.0461484	0.0188388	0.0143606
ZG16_O60844_seq.8219.14	NASH_biomarker_GRS	ALL	2810	-0.0186749	0.0162571	0.250769
C10orf35_Q96D05_seq.8220.15	NASH_biomarker_GRS	ALL	2810	0.00458111	0.0188695	0.808195
MIF_P14174_seq.8221.19	NASH_biomarker_GRS	ALL	2810	0.0287931	0.0186917	0.12357
CDHR3_Q6ZTQ4_seq.8222.49	NASH_biomarker_GRS	ALL	2810	-0.0258009	0.0188774	0.171809
EPHB2_P29323_seq.8225.86	NASH_biomarker_GRS	ALL	2810	0.0567533	0.0188089	0.00257287
Fc_MOUSE_Q99LC4_seq.8228.10	NASH_biomarker_GRS	ALL	2810	-0.0277719	0.0188368	0.140502
GXYLT1_Q4G148_seq.8229.1	NASH_biomarker_GRS	ALL	2810	0.0756503	0.0186485	5.11485e-05
FLT1_P17948_seq.8231.122	NASH_biomarker_GRS	ALL	2810	-0.00438886	0.0188832	0.816228
ITIH5_Q86UX2_seq.8233.2	NASH_biomarker_GRS	ALL	2810	-0.00311048	0.0189194	0.869422
CHGB_P05060_seq.8235.48	NASH_biomarker_GRS	ALL	2810	-0.00834511	0.0187925	0.65703
C18orf32_Q8TCD1_seq.8236.8	NASH_biomarker_GRS	ALL	2810	-0.00354594	0.018759	0.850086
SOSTDC1_Q6X4U4_seq.8237.56	NASH_biomarker_GRS	ALL	2810	0.0137992	0.0188923	0.465201
CLEC2L_P0C7M8_seq.8242.9	NASH_biomarker_GRS	ALL	2810	-0.00206407	0.0188398	0.912767
SPINK1_P00995_seq.8243.55	NASH_biomarker_GRS	ALL	2810	0.00702043	0.0187704	0.708421
FUT8_Q9BYC5_seq.8244.16	NASH_biomarker_GRS	ALL	2810	0.0282871	0.0188309	0.133168
ICAM5_Q9UMF0_seq.8245.27	NASH_biomarker_GRS	ALL	2810	-0.00355306	0.0188683	0.850649
SIGLEC14_Q08ET2_seq.8248.222	NASH_biomarker_GRS	ALL	2810	-0.0266553	0.0182208	0.143606
ALK_Q9UM73_seq.8249.124	NASH_biomarker_GRS	ALL	2810	0.0389126	0.0187659	0.0382098
PTPRJ_Q12913_seq.8250.2	NASH_biomarker_GRS	ALL	2810	-0.00452764	0.018883	0.810524
NOTUM_Q6P988_seq.8252.2	NASH_biomarker_GRS	ALL	2810	0.0202588	0.0187513	0.280061
POMGNT1_Q8WZA1_seq.8253.2	NASH_biomarker_GRS	ALL	2810	-0.0176804	0.0188249	0.347707
MRVI1_Q9Y6F6_seq.8255.34	NASH_biomarker_GRS	ALL	2810	0.0239261	0.0187445	0.201907
UXS1_Q8NBZ7_seq.8258.22	NASH_biomarker_GRS	ALL	2810	0.046376	0.0188318	0.0138518
Fc_MOUSE_Q99LC4_seq.8259.25	NASH_biomarker_GRS	ALL	2810	-0.0102591	0.0187597	0.584512
Fc_MOUSE_Q99LC4_seq.8260.13	NASH_biomarker_GRS	ALL	2810	-0.00463386	0.018821	0.80554
STOM_P27105_seq.8261.51	NASH_biomarker_GRS	ALL	2810	0.0266269	0.0188514	0.157925
TYMSOS_Q8TAI1_seq.8263.64	NASH_biomarker_GRS	ALL	2810	0.0206742	0.0188968	0.274021
TMPO_P42167_seq.8265.225	NASH_biomarker_GRS	ALL	2810	0.0240772	0.0188148	0.200758
HS3ST3A1_Q9Y663_seq.8268.98	NASH_biomarker_GRS	ALL	2810	0.0278359	0.0187533	0.137837
ARSK_Q6UWY0_seq.8269.327	NASH_biomarker_GRS	ALL	2810	0.0512006	0.0188493	0.00664189
Fc_MOUSE_Q99LC4_seq.8271.24	NASH_biomarker_GRS	ALL	2810	0.0228906	0.0187356	0.221899
HSD17B7_P56937_seq.8272.22	NASH_biomarker_GRS	ALL	2810	-0.00213586	0.0185615	0.908399
IL31RA_Q8NI17_seq.8273.84	NASH_biomarker_GRS	ALL	2810	0.0380634	0.0187673	0.0426374
STX7_O15400_seq.8274.64	NASH_biomarker_GRS	ALL	2810	0.0330959	0.0188219	0.0787938
PEAR1_Q5VY43_seq.8275.31	NASH_biomarker_GRS	ALL	2810	0.0313323	0.0187062	0.0940525
Fc_MOUSE_Q99LC4_seq.8282.15	NASH_biomarker_GRS	ALL	2810	-0.000167004	0.0188361	0.992927
ADCYAP1_P18509_seq.8285.64	NASH_biomarker_GRS	ALL	2810	-0.0246401	0.0188596	0.191491
Fc_MOUSE_Q99LC4_seq.8286.44	NASH_biomarker_GRS	ALL	2810	0.0189782	0.0188113	0.313123
APOH_P02749_seq.8288.27	NASH_biomarker_GRS	ALL	2810	-0.0085762	0.0186299	0.645304
GPNMB_Q14956_seq.8289.8	NASH_biomarker_GRS	ALL	2810	0.0463025	0.0187954	0.0138183
Fc_MOUSE_Q99LC4_seq.8290.1	NASH_biomarker_GRS	ALL	2810	-0.0374724	0.0187571	0.0458387
KDELC2_Q7Z4H8_seq.8296.117	NASH_biomarker_GRS	ALL	2810	0.0126372	0.0187633	0.500682
DNAJC10_Q8IXB1_seq.8297.8	NASH_biomarker_GRS	ALL	2810	0.0164817	0.018695	0.378063
SSMEM1_Q8WWF3_seq.8298.8	NASH_biomarker_GRS	ALL	2810	0.0193364	0.0187344	0.3021
LILRA4_P59901_seq.8299.66	NASH_biomarker_GRS	ALL	2810	0.0362785	0.0189106	0.0551592
PEX14_O75381_seq.8300.82	NASH_biomarker_GRS	ALL	2810	0.0273849	0.0187774	0.144844
C12orf10_Q9HB07_seq.8303.102	NASH_biomarker_GRS	ALL	2810	0.00781484	0.0187681	0.677156
TNFRSF11B_O00300_seq.8304.50	NASH_biomarker_GRS	ALL	2810	0.0498695	0.0186286	0.00747105
SULF2_Q8IWU5_seq.8305.18	NASH_biomarker_GRS	ALL	2810	-0.0211549	0.0188424	0.261651
PRRG1_O14668_seq.8306.54	NASH_biomarker_GRS	ALL	2810	-0.0220802	0.0188188	0.240774
C11orf68_Q9H3H3_seq.8307.47	NASH_biomarker_GRS	ALL	2810	0.0268789	0.0187033	0.150796
HYAL1_Q12794_seq.8309.12	NASH_biomarker_GRS	ALL	2810	0.0225507	0.0188227	0.230997
ZG16B_Q96DA0_seq.8310.6	NASH_biomarker_GRS	ALL	2810	-0.00209682	0.0189095	0.911714
DEFB119_Q8N690_seq.8315.5	NASH_biomarker_GRS	ALL	2810	-0.000423097	0.0188157	0.982062
Fc_MOUSE_Q99LC4_seq.8316.36	NASH_biomarker_GRS	ALL	2810	-0.0127685	0.0187924	0.496911
SPRED1_Q7Z699_seq.8318.13	NASH_biomarker_GRS	ALL	2810	0.0133751	0.0187163	0.4749
SLTM_Q9NWH9_seq.8320.5	NASH_biomarker_GRS	ALL	2810	-0.0052518	0.0188503	0.780568
ZNF843_Q8N446_seq.8321.27	NASH_biomarker_GRS	ALL	2810	0.00993176	0.0188172	0.597678
TFF3_Q07654_seq.8323.163	NASH_biomarker_GRS	ALL	2810	0.00284701	0.0188456	0.879931
ADH4_P08319_seq.8325.37	NASH_biomarker_GRS	ALL	2810	0.117328	0.0187421	4.43869e-10
SIGIRR_Q6IA17_seq.8326.63	NASH_biomarker_GRS	ALL	2810	-0.0132033	0.0188938	0.484723
DPEP2_Q9H4A9_seq.8327.26	NASH_biomarker_GRS	ALL	2810	0.0182627	0.0188375	0.332387
ETNK1_Q9HBU6_seq.8328.9	NASH_biomarker_GRS	ALL	2810	0.0233131	0.0187603	0.214088
TCP11_Q8WWU5_seq.8334.65	NASH_biomarker_GRS	ALL	2810	0.0133202	0.0188821	0.480594
GRAMD1C_Q8IYS0_seq.8336.267	NASH_biomarker_GRS	ALL	2810	-0.0156392	0.0187636	0.404641
PTPRU_Q92729_seq.8337.65	NASH_biomarker_GRS	ALL	2810	0.0153535	0.018885	0.416286
DEFB110_Q30KQ9_seq.8340.9	NASH_biomarker_GRS	ALL	2810	0.0314875	0.0188787	0.0954505
PAPOLG_Q9BWT3_seq.8343.224	NASH_biomarker_GRS	ALL	2810	0.024259	0.0188573	0.198392
GPX7_Q96SL4_seq.8345.27	NASH_biomarker_GRS	ALL	2810	0.0158489	0.0186247	0.394864
DPP7_Q9UHL4_seq.8346.9	NASH_biomarker_GRS	ALL	2810	0.0279996	0.0187573	0.135621
DEFB129_Q9H1M3_seq.8347.222	NASH_biomarker_GRS	ALL	2810	-0.00899251	0.0188963	0.634191
PRSS57_Q6UWY2_seq.8351.17	NASH_biomarker_GRS	ALL	2810	0.0183427	0.018837	0.330259
SIGLEC12_Q96PQ1_seq.8352.26	NASH_biomarker_GRS	ALL	2810	-0.0427181	0.018843	0.023463
SCN2B_O60939_seq.8353.15	NASH_biomarker_GRS	ALL	2810	-0.00726638	0.0188706	0.70022
ISM1_B1AKI9_seq.8355.80	NASH_biomarker_GRS	ALL	2810	0.0299378	0.0188084	0.111559
OXT_P01178_seq.8356.88	NASH_biomarker_GRS	ALL	2810	-0.0320392	0.0188493	0.0892883
SULT4A1_Q9BR01_seq.8357.43	NASH_biomarker_GRS	ALL	2810	0.0190374	0.0187685	0.310514
PRDX3_P30048_seq.8358.30	NASH_biomarker_GRS	ALL	2810	0.0331709	0.0187187	0.0764922
NCR1_O76036_seq.8360.169	NASH_biomarker_GRS	ALL	2810	0.0154151	0.0188328	0.413129
KIAA1324L_A8MWY0_seq.8363.18	NASH_biomarker_GRS	ALL	2810	0.0189419	0.0188939	0.316169
UST_Q9Y2C2_seq.8364.74	NASH_biomarker_GRS	ALL	2810	0.03877	0.0187946	0.0392212
C1orf115_Q9H7X2_seq.8366.19	NASH_biomarker_GRS	ALL	2810	-0.00830973	0.018817	0.658807
VSIG1_Q86XK7_seq.8367.142	NASH_biomarker_GRS	ALL	2810	-0.0210715	0.0188468	0.263647
TNFRSF1B_P20333_seq.8368.102	NASH_biomarker_GRS	ALL	2810	0.0269776	0.0187075	0.149394
DAG1_Q14118_seq.8369.102	NASH_biomarker_GRS	ALL	2810	-0.00492042	0.018903	0.794652
CDHR1_Q96JP9_seq.8372.29	NASH_biomarker_GRS	ALL	2810	-0.0223148	0.018728	0.233552
NGFR_P08138_seq.8374.5	NASH_biomarker_GRS	ALL	2810	0.00866104	0.0188775	0.646411
LHB_P01229_seq.8376.25	NASH_biomarker_GRS	ALL	2810	0.0260011	0.0184843	0.15964
Fc_MOUSE_Q99LC4_seq.8377.87	NASH_biomarker_GRS	ALL	2810	0.00798935	0.018808	0.671026
LDOC1_O95751_seq.8378.3	NASH_biomarker_GRS	ALL	2810	-0.0023046	0.0188456	0.902679
DLK1_P80370_seq.8380.244	NASH_biomarker_GRS	ALL	2810	-0.0264181	0.0188237	0.160594
Fc_MOUSE_Q99LC4_seq.8381.18	NASH_biomarker_GRS	ALL	2810	0.00403737	0.0188313	0.830253
MAPKAPK5_Q8IW41_seq.8382.47	NASH_biomarker_GRS	ALL	2810	0.0227078	0.0188698	0.228927
C11orf94_C9JXX5_seq.8383.20	NASH_biomarker_GRS	ALL	2810	0.0189889	0.0188153	0.312952
PATE1_Q8WXA2_seq.8386.11	NASH_biomarker_GRS	ALL	2810	0.00662876	0.0188074	0.724523
SPAST_Q9UBP0_seq.8388.24	NASH_biomarker_GRS	ALL	2810	-0.00307938	0.0188161	0.870013
LRRC74A_Q0VAA2_seq.8389.8	NASH_biomarker_GRS	ALL	2810	0.0113971	0.0188373	0.54521
COX7A1_P24310_seq.8390.25	NASH_biomarker_GRS	ALL	2810	-0.00257489	0.0187633	0.890859
DEFB115_Q30KQ5_seq.8391.12	NASH_biomarker_GRS	ALL	2810	0.01714	0.0187951	0.361878
RNASE2_P10153_seq.8394.56	NASH_biomarker_GRS	ALL	2810	0.00814295	0.0188879	0.666415
FAAH2_Q6GMR7_seq.8396.42	NASH_biomarker_GRS	ALL	2810	0.000835283	0.01888	0.964715
QSOX2_Q6ZRP7_seq.8397.147	NASH_biomarker_GRS	ALL	2810	-0.0341707	0.0188434	0.0698767
RARRES1_P49788_seq.8398.277	NASH_biomarker_GRS	ALL	2810	0.0255415	0.0188967	0.176602
STK17B_O94768_seq.8399.6	NASH_biomarker_GRS	ALL	2810	0.00725125	0.0188352	0.700279
GRP_P07492_seq.8400.74	NASH_biomarker_GRS	ALL	2810	-0.000907439	0.0189063	0.961722
CYTL1_Q9NRR1_seq.8402.22	NASH_biomarker_GRS	ALL	2810	-0.0305172	0.018864	0.105829
FASN_P49327_seq.8403.18	NASH_biomarker_GRS	ALL	2810	0.0361628	0.0187777	0.0542258
BOLA2_Q9H3K6_seq.8404.102	NASH_biomarker_GRS	ALL	2810	0.00611389	0.0188228	0.745347
ADAM10_O14672_seq.8405.108	NASH_biomarker_GRS	ALL	2810	0.0451496	0.0188069	0.0164289
IGF1_P05019_seq.8406.17	NASH_biomarker_GRS	ALL	2810	-0.0230843	0.0187976	0.219535
RSPO2_Q6UXX9_seq.8409.3	NASH_biomarker_GRS	ALL	2810	-0.0480599	0.0186952	0.0102004
CTNNB1_P35222_seq.8424.269	NASH_biomarker_GRS	ALL	2810	-0.00211921	0.0188647	0.910564
RSPO3_Q9BXY4_seq.8427.118	NASH_biomarker_GRS	ALL	2810	0.000583874	0.018801	0.975227
NTM_Q9P121_seq.8428.102	NASH_biomarker_GRS	ALL	2810	0.00154309	0.0188756	0.934851
AXIN2_Q9Y2T1_seq.8429.16	NASH_biomarker_GRS	ALL	2810	-0.020909	0.018833	0.266994
nonhuman_P11006_seq.8443.9	NASH_biomarker_GRS	ALL	2810	0.0149633	0.018779	0.425629
magainins_P11006_seq.8444.3	NASH_biomarker_GRS	ALL	2810	-0.0167389	0.0188601	0.374871
magainins_P11006_seq.8444.46	NASH_biomarker_GRS	ALL	2810	-0.0175919	0.0188533	0.350853
MELT_P68408_seq.8445.184	NASH_biomarker_GRS	ALL	2810	0.00966072	0.0189206	0.609676
MELT_P68408_seq.8445.54	NASH_biomarker_GRS	ALL	2810	-0.0169707	0.0188526	0.368102
ADCYAP1_P18509_seq.8446.4	NASH_biomarker_GRS	ALL	2810	-0.00962	0.0188648	0.61013
GHRL_Q9UBU3_seq.8447.11	NASH_biomarker_GRS	ALL	2810	0.0105654	0.0188905	0.576005
EXE4_HELSU_P26349_seq.8449.103	NASH_biomarker_GRS	ALL	2810	-0.0317039	0.0188719	0.0930778
EXE4_HELSU_P26349_seq.8449.124	NASH_biomarker_GRS	ALL	2810	0.010183	0.0189209	0.590492
ADCYAP1_P18509_seq.8450.36	NASH_biomarker_GRS	ALL	2810	-0.0281706	0.0188929	0.136058
SNCA_P37840_seq.8458.111	NASH_biomarker_GRS	ALL	2810	0.0259594	0.0187676	0.166712
BMP6_P22004_seq.8459.10	NASH_biomarker_GRS	ALL	2810	0.0170251	0.0188327	0.366062
GH1_P01241_seq.8462.18	NASH_biomarker_GRS	ALL	2810	-0.015644	0.0188393	0.406387
RSPO4_Q2I0M5_seq.8464.31	NASH_biomarker_GRS	ALL	2810	-0.0257018	0.0188446	0.172715
CTSH_P09668_seq.8465.52	NASH_biomarker_GRS	ALL	2810	0.0102095	0.0188318	0.587765
INHBA_INHBB_P08476_P09529_seq.8467.9	NASH_biomarker_GRS	ALL	2810	0.00512589	0.0188653	0.785866
KLK3_P07288_seq.8468.19	NASH_biomarker_GRS	ALL	2810	-0.0108918	0.0186016	0.558239
IGFBP2_P18065_seq.8469.41	NASH_biomarker_GRS	ALL	2810	0.0496849	0.0188255	0.00835547
RNASEH1_O60930_seq.8470.213	NASH_biomarker_GRS	ALL	2810	0.0385925	0.0188123	0.040316
apcA_apcB_Q9TLS8_Q9TLS7_seq.8471.53	NASH_biomarker_GRS	ALL	2810	0.0193661	0.0188237	0.303657
CHGA_P10645_seq.8476.11	NASH_biomarker_GRS	ALL	2810	0.0012163	0.0186202	0.947922
MMP10_P09238_seq.8479.4	NASH_biomarker_GRS	ALL	2810	-0.0170116	0.0187859	0.365253
EFEMP1_Q12805_seq.8480.29	NASH_biomarker_GRS	ALL	2810	0.0562831	0.0188136	0.00279926
mdh_P10584_seq.8481.26	NASH_biomarker_GRS	ALL	2810	-0.00929845	0.0188888	0.622565
mdh_P10584_seq.8481.44	NASH_biomarker_GRS	ALL	2810	0.00954026	0.0189244	0.614213
NIGB_SAMNI_P33183_seq.8482.39	NASH_biomarker_GRS	ALL	2810	0.00646882	0.0188689	0.731752
LUCI_PHOPY_P08659_seq.8483.5	NASH_biomarker_GRS	ALL	2810	-0.0307852	0.0188504	0.102553
LEP_P41159_seq.8484.24	NASH_biomarker_GRS	ALL	2810	-0.0324307	0.0187725	0.0841769
KEAP1_Q14145_seq.8485.7	NASH_biomarker_GRS	ALL	2810	0.0210506	0.0188666	0.26462
Fc_MOUSE_Q99LC4_seq.8518.55	NASH_biomarker_GRS	ALL	2810	-0.0106035	0.0187186	0.571119
ADAM30_Q9UKF2_seq.8520.8	NASH_biomarker_GRS	ALL	2810	-0.0340151	0.0188563	0.071353
TNFRSF10B_O14763_seq.8529.1	NASH_biomarker_GRS	ALL	2810	-0.0629081	0.0188426	0.000853036
DMKN_Q6E0U4_seq.8535.102	NASH_biomarker_GRS	ALL	2810	-0.0031451	0.018836	0.867403
FAM134B_Q9H6L5_seq.8556.5	NASH_biomarker_GRS	ALL	2810	0.00409166	0.018866	0.828318
PLVAP_Q9BX97_seq.8565.160	NASH_biomarker_GRS	ALL	2810	-0.00122929	0.0188127	0.947905
ARL8B_Q9NVJ2_seq.8569.147	NASH_biomarker_GRS	ALL	2810	0.0152199	0.0188626	0.419804
Fc_MOUSE_Q99LC4_seq.8578.45	NASH_biomarker_GRS	ALL	2810	-0.0140815	0.0187969	0.453836
SPINK14_Q6IE38_seq.8587.21	NASH_biomarker_GRS	ALL	2810	-0.0263415	0.0186653	0.158281
CDCP1_Q9H5V8_seq.8589.13	NASH_biomarker_GRS	ALL	2810	0.00867243	0.0188029	0.64467
Fc_MOUSE_Q99LC4_seq.8595.75	NASH_biomarker_GRS	ALL	2810	-0.0155097	0.0188431	0.410523
TMEM9_Q9P0T7_seq.8597.1	NASH_biomarker_GRS	ALL	2810	-0.0400163	0.0187197	0.0326316
LRP1_Q07954_seq.8601.167	NASH_biomarker_GRS	ALL	2810	0.00057661	0.0187812	0.97551
GPNMB_Q14956_seq.8606.39	NASH_biomarker_GRS	ALL	2810	-0.00206476	0.0188963	0.912998
Fc_MOUSE_Q99LC4_seq.8613.97	NASH_biomarker_GRS	ALL	2810	0.00893229	0.0188219	0.635131
Fc_MOUSE_Q99LC4_seq.8619.12	NASH_biomarker_GRS	ALL	2810	-0.0241466	0.0188922	0.201311
ERMAP_Q96PL5_seq.8631.13	NASH_biomarker_GRS	ALL	2810	0.00900947	0.0188158	0.632101
RNF128_Q8TEB7_seq.8633.18	NASH_biomarker_GRS	ALL	2810	-0.0316284	0.0188617	0.093681
Fc_MOUSE_Q99LC4_seq.8634.187	NASH_biomarker_GRS	ALL	2810	-0.0335252	0.0188526	0.0754669
ZPBP_Q9BS86_seq.8635.283	NASH_biomarker_GRS	ALL	2810	-0.00840886	0.0188003	0.654713
LRRTM4_Q86VH4_seq.8646.61	NASH_biomarker_GRS	ALL	2810	-0.0223415	0.0188311	0.235558
DNAJC4_Q9NNZ3_seq.8653.132	NASH_biomarker_GRS	ALL	2810	-0.026654	0.0189049	0.158681
ADAM10_O14672_seq.8654.13	NASH_biomarker_GRS	ALL	2810	-0.0160935	0.0187428	0.390607
G6B_O95866_seq.8659.68	NASH_biomarker_GRS	ALL	2810	-0.0279732	0.0188043	0.136971
OLFML3_Q9NRN5_seq.8660.5	NASH_biomarker_GRS	ALL	2810	0.0229483	0.0188723	0.224095
PKDCC_Q504Y2_seq.8664.36	NASH_biomarker_GRS	ALL	2810	0.00897254	0.0188211	0.633594
Fc_MOUSE_Q99LC4_seq.8667.42	NASH_biomarker_GRS	ALL	2810	-0.0268306	0.0186786	0.150992
TRAPPC5_Q8IUR0_seq.8671.378	NASH_biomarker_GRS	ALL	2810	-0.00665268	0.0188675	0.724415
Fc_MOUSE_Q99LC4_seq.8675.79	NASH_biomarker_GRS	ALL	2810	0.0105282	0.0187565	0.574629
PGRMC2_O15173_seq.8681.93	NASH_biomarker_GRS	ALL	2810	-0.0331321	0.0188677	0.079194
C11orf73_Q53FT3_seq.8686.342	NASH_biomarker_GRS	ALL	2810	0.00453502	0.0187413	0.808813
TMEM106B_Q9NUM4_seq.8687.26	NASH_biomarker_GRS	ALL	2810	0.0020027	0.018852	0.915406
CAV3_P56539_seq.8690.25	NASH_biomarker_GRS	ALL	2810	-0.000838801	0.0188951	0.964595
GAL3ST1_Q99999_seq.8696.15	NASH_biomarker_GRS	ALL	2810	0.0181738	0.0188715	0.335615
GPC1_P35052_seq.8697.38	NASH_biomarker_GRS	ALL	2810	-0.0121053	0.0188248	0.520245
CRIM1_Q9NZV1_seq.8699.43	NASH_biomarker_GRS	ALL	2810	0.00859315	0.0187823	0.647337
GALNT11_Q8NCW6_seq.8700.325	NASH_biomarker_GRS	ALL	2810	-0.0088395	0.0188329	0.638846
CD74_P04233_seq.8748.45	NASH_biomarker_GRS	ALL	2810	0.00362876	0.0188765	0.84757
CD1D_P15813_seq.8749.194	NASH_biomarker_GRS	ALL	2810	-0.0272446	0.0188799	0.149119
VCL_P18206_seq.8750.46	NASH_biomarker_GRS	ALL	2810	0.00757894	0.0186338	0.684237
Fc_MOUSE_Q99LC4_seq.8752.6	NASH_biomarker_GRS	ALL	2810	-0.00517449	0.0186593	0.781559
NMU_P48645_seq.8754.5	NASH_biomarker_GRS	ALL	2810	-0.0093121	0.0188209	0.620799
Fc_MOUSE_Q99LC4_seq.8755.202	NASH_biomarker_GRS	ALL	2810	-0.0143468	0.0188161	0.445841
KCNE5_Q9UJ90_seq.8756.41	NASH_biomarker_GRS	ALL	2810	-0.011339	0.0189008	0.548609
PCDHA7_Q9UN72_seq.8758.2	NASH_biomarker_GRS	ALL	2810	-0.000819949	0.0189278	0.96545
A4GALT_Q9NPC4_seq.8759.29	NASH_biomarker_GRS	ALL	2810	-0.0233901	0.0188055	0.21368
DCUN1D5_Q9BTE7_seq.8760.10	NASH_biomarker_GRS	ALL	2810	0.00503648	0.0186656	0.787313
Fc_MOUSE_Q99LC4_seq.8761.7	NASH_biomarker_GRS	ALL	2810	-0.00295942	0.0188668	0.875368
LILRA5_A6NI73_seq.8766.29	NASH_biomarker_GRS	ALL	2810	0.0109481	0.0187941	0.560257
ECE1_P42892_seq.8767.44	NASH_biomarker_GRS	ALL	2810	-0.0114604	0.018836	0.542952
BCL10_O95999_seq.8768.4	NASH_biomarker_GRS	ALL	2810	0.00657155	0.0187023	0.725333
Fc_MOUSE_Q99LC4_seq.8769.30	NASH_biomarker_GRS	ALL	2810	-0.00457924	0.0188067	0.807644
Fc_MOUSE_Q99LC4_seq.8770.136	NASH_biomarker_GRS	ALL	2810	-0.0350823	0.0188541	0.0628881
EFNB2_P52799_seq.8772.5	NASH_biomarker_GRS	ALL	2810	-0.00686355	0.0188314	0.715532
EMILIN3_Q9NT22_seq.8773.172	NASH_biomarker_GRS	ALL	2810	0.00818637	0.0188796	0.664605
FAM24B_Q8N5W8_seq.8775.61	NASH_biomarker_GRS	ALL	2810	-0.000828674	0.0188142	0.964872
ERLIN1_O75477_seq.8776.10	NASH_biomarker_GRS	ALL	2810	-0.00267882	0.0187954	0.886675
Fc_MOUSE_Q99LC4_seq.8777.5	NASH_biomarker_GRS	ALL	2810	-0.00881513	0.0188385	0.63987
NOG_Q13253_seq.8778.3	NASH_biomarker_GRS	ALL	2810	-0.00132806	0.0188254	0.943764
PCDH10_Q9P2E7_seq.8780.2	NASH_biomarker_GRS	ALL	2810	0.0220575	0.0187548	0.239655
Fc_MOUSE_Q99LC4_seq.8783.216	NASH_biomarker_GRS	ALL	2810	0.00253002	0.0185981	0.891802
FAM175A_Q6UWZ7_seq.8784.7	NASH_biomarker_GRS	ALL	2810	-0.0163828	0.0189108	0.386387
ARMC5_Q96C12_seq.8785.1	NASH_biomarker_GRS	ALL	2810	0.0158116	0.0187866	0.400062
FAM171B_Q6P995_seq.8786.6	NASH_biomarker_GRS	ALL	2810	0.00549614	0.0187743	0.769736
Fc_MOUSE_Q99LC4_seq.8787.21	NASH_biomarker_GRS	ALL	2810	-0.00690509	0.0188953	0.714812
CA5A_P35218_seq.8791.151	NASH_biomarker_GRS	ALL	2810	-0.00014588	0.0189065	0.993844
Fc_MOUSE_Q99LC4_seq.8792.17	NASH_biomarker_GRS	ALL	2810	-0.0106282	0.0188503	0.572922
Fc_MOUSE_Q99LC4_seq.8793.13	NASH_biomarker_GRS	ALL	2810	0.00227125	0.0188206	0.903954
DPEP1_P16444_seq.8794.13	NASH_biomarker_GRS	ALL	2810	0.00954243	0.018879	0.613282
TFRC_P02786_seq.8795.48	NASH_biomarker_GRS	ALL	2810	-0.028349	0.0187931	0.131546
TTC17_Q96AE7_seq.8800.14	NASH_biomarker_GRS	ALL	2810	-0.0168738	0.0188625	0.371096
Fc_MOUSE_Q99LC4_seq.8802.24	NASH_biomarker_GRS	ALL	2810	0.00354297	0.0188299	0.850768
PVRL1_Q15223_seq.8803.61	NASH_biomarker_GRS	ALL	2810	-0.00489935	0.0188166	0.794595
COL20A1_Q9P218_seq.8804.39	NASH_biomarker_GRS	ALL	2810	-0.0202011	0.0188921	0.285033
Fc_MOUSE_Q99LC4_seq.8806.18	NASH_biomarker_GRS	ALL	2810	-0.0108239	0.0187415	0.563623
SNX1_Q13596_seq.8807.13	NASH_biomarker_GRS	ALL	2810	-0.0280434	0.0188638	0.137227
Fc_MOUSE_Q99LC4_seq.8808.90	NASH_biomarker_GRS	ALL	2810	0.0183356	0.0187963	0.3294
HEPACAM_Q14CZ8_seq.8810.26	NASH_biomarker_GRS	ALL	2810	-0.0127441	0.01886	0.499275
BAMBI_Q13145_seq.8811.24	NASH_biomarker_GRS	ALL	2810	-0.01421	0.0187155	0.447759
TXN_P10599_seq.8813.160	NASH_biomarker_GRS	ALL	2810	-0.00121955	0.0188452	0.948406
PSAPL1_Q6NUJ1_seq.8814.33	NASH_biomarker_GRS	ALL	2810	-0.052524	0.0188308	0.0053186
OLFML1_Q6UWY5_seq.8815.1	NASH_biomarker_GRS	ALL	2810	0.000360826	0.0188696	0.984745
CENPV_Q7Z7K6_seq.8817.29	NASH_biomarker_GRS	ALL	2810	0.00485922	0.018747	0.795501
IFNGR2_P38484_seq.8818.13	NASH_biomarker_GRS	ALL	2810	-0.0222613	0.0188444	0.237576
Fc_MOUSE_Q99LC4_seq.8820.2	NASH_biomarker_GRS	ALL	2810	-0.0621604	0.0186391	0.000864317
Fc_MOUSE_Q99LC4_seq.8822.163	NASH_biomarker_GRS	ALL	2810	-0.00326336	0.0188389	0.862488
Fc_MOUSE_Q99LC4_seq.8824.2	NASH_biomarker_GRS	ALL	2810	-0.0100863	0.0188194	0.592035
PILRA_Q9UKJ1_seq.8825.4	NASH_biomarker_GRS	ALL	2810	0.00904611	0.0188551	0.631428
ESRP1_Q6NXG1_seq.8828.21	NASH_biomarker_GRS	ALL	2810	-0.00498102	0.0188296	0.791389
BST2_Q10589_seq.8832.55	NASH_biomarker_GRS	ALL	2810	-0.0186257	0.0188077	0.322102
TNFSF10_P50591_seq.8833.20	NASH_biomarker_GRS	ALL	2810	-0.00988153	0.0187386	0.598002
CANX_P27824_seq.8834.58	NASH_biomarker_GRS	ALL	2810	-0.0382451	0.0188028	0.0420451
MFAP3L_O75121_seq.8837.8	NASH_biomarker_GRS	ALL	2810	-0.0179209	0.0187917	0.340339
CASC4_Q6P4E1_seq.8838.10	NASH_biomarker_GRS	ALL	2810	0.0108398	0.0188275	0.564833
MTX2_O75431_seq.8839.4	NASH_biomarker_GRS	ALL	2810	-0.000645304	0.0188642	0.972714
C1S_P09871_seq.8840.61	NASH_biomarker_GRS	ALL	2810	-0.0134527	0.0188327	0.475085
CILP2_Q8IUL8_seq.8841.65	NASH_biomarker_GRS	ALL	2810	-0.0190476	0.0188585	0.31257
GRAMD1C_Q8IYS0_seq.8842.16	NASH_biomarker_GRS	ALL	2810	0.00505178	0.0188392	0.788601
MYRF_Q9Y2G1_seq.8843.34	NASH_biomarker_GRS	ALL	2810	-0.00152758	0.0188004	0.935247
ADAMTS3_O15072_seq.8845.2	NASH_biomarker_GRS	ALL	2810	-0.0392161	0.0188048	0.0371206
PLA2G2C_Q5R387_seq.8850.5	NASH_biomarker_GRS	ALL	2810	-0.0311202	0.0186716	0.0956828
SUN3_Q8TAQ9_seq.8852.10	NASH_biomarker_GRS	ALL	2810	-0.0269647	0.0188591	0.152887
CLEC4A_Q9UMR7_seq.8853.2	NASH_biomarker_GRS	ALL	2810	-0.026686	0.0188071	0.156031
BATF3_Q9NR55_seq.8858.21	NASH_biomarker_GRS	ALL	2810	0.00666881	0.0188266	0.723199
CA11_O75493_seq.8859.51	NASH_biomarker_GRS	ALL	2810	0.0543244	0.0187937	0.00387507
PIK3R1_P27986_seq.8863.3	NASH_biomarker_GRS	ALL	2810	0.00990511	0.0187494	0.597341
CENPW_Q5EE01_seq.8864.59	NASH_biomarker_GRS	ALL	2810	-0.029856	0.0188685	0.113689
QPCTL_Q9NXS2_seq.8866.53	NASH_biomarker_GRS	ALL	2810	0.0867434	0.0187155	3.73609e-06
PAEP_P09466_seq.8867.18	NASH_biomarker_GRS	ALL	2810	-0.00295564	0.0187902	0.875022
Fc_MOUSE_Q99LC4_seq.8868.4	NASH_biomarker_GRS	ALL	2810	-0.0136537	0.0188148	0.468092
BTN2A1_Q7KYR7_seq.8869.5	NASH_biomarker_GRS	ALL	2810	0.0027577	0.018908	0.884052
NPM1_P06748_seq.8870.38	NASH_biomarker_GRS	ALL	2810	0.0110753	0.0187884	0.555591
SEC61G_P60059_seq.8872.1	NASH_biomarker_GRS	ALL	2810	-0.0159379	0.0188809	0.398671
CLN5_O75503_seq.8874.53	NASH_biomarker_GRS	ALL	2810	0.0161676	0.0189017	0.392431
NRXN2_P58401_seq.8876.51	NASH_biomarker_GRS	ALL	2810	0.00580171	0.0188438	0.758193
EVA1C_P58658_seq.8877.22	NASH_biomarker_GRS	ALL	2810	0.0233175	0.0188871	0.217091
YTHDC1_Q96MU7_seq.8878.48	NASH_biomarker_GRS	ALL	2810	0.000303892	0.0188391	0.987131
ADAM17_P78536_seq.8882.1	NASH_biomarker_GRS	ALL	2810	-0.0141167	0.0187987	0.452752
CACNA2D3_Q8IZS8_seq.8885.6	NASH_biomarker_GRS	ALL	2810	-2.19299e-05	0.018836	0.999071
NUDC_Q9Y266_seq.8887.21	NASH_biomarker_GRS	ALL	2810	0.0269085	0.0187479	0.151319
SMIM9_A6NGZ8_seq.8888.33	NASH_biomarker_GRS	ALL	2810	-0.044777	0.0187567	0.017041
CCPG1_Q9ULG6_seq.8889.5	NASH_biomarker_GRS	ALL	2810	-0.00130062	0.0188205	0.94491
TMEM132B_Q14DG7_seq.8890.9	NASH_biomarker_GRS	ALL	2810	-0.000299611	0.0188091	0.987292
CPVL_Q9H3G5_seq.8891.7	NASH_biomarker_GRS	ALL	2810	-0.00181947	0.0187772	0.922814
PEAR1_Q5VY43_seq.8892.14	NASH_biomarker_GRS	ALL	2810	0.00808493	0.0187045	0.665597
PARP1_P09874_seq.8893.29	NASH_biomarker_GRS	ALL	2810	-0.00702125	0.0188307	0.709279
HNRNPAB_Q99729_seq.8894.80	NASH_biomarker_GRS	ALL	2810	0.0445964	0.0187852	0.0176628
LRRC37A2_A6NM11_seq.8897.3	NASH_biomarker_GRS	ALL	2810	-0.015704	0.018821	0.404135
Fc_MOUSE_Q99LC4_seq.8898.19	NASH_biomarker_GRS	ALL	2810	0.00624616	0.018748	0.739035
UGT1A8_Q9HAW9_seq.8899.75	NASH_biomarker_GRS	ALL	2810	0.00830742	0.0188263	0.659054
NEO1_Q92859_seq.8900.28	NASH_biomarker_GRS	ALL	2810	-0.00731271	0.0187287	0.69623
YWHAG_P61981_seq.8901.40	NASH_biomarker_GRS	ALL	2810	0.0281763	0.018723	0.132462
COX6C_P09669_seq.8903.1	NASH_biomarker_GRS	ALL	2810	-0.040881	0.0188292	0.0300042
KCNMB3_Q9NPA1_seq.8905.20	NASH_biomarker_GRS	ALL	2810	-0.014918	0.0187961	0.427451
LRTM2_Q8N967_seq.8906.60	NASH_biomarker_GRS	ALL	2810	0.000841857	0.0188605	0.964401
UGT2A1_Q9Y4X1_seq.8907.11	NASH_biomarker_GRS	ALL	2810	0.0299144	0.018794	0.111565
KCNE5_Q9UJ90_seq.8908.14	NASH_biomarker_GRS	ALL	2810	0.0043444	0.0187275	0.816571
GNPDA1_P46926_seq.8909.77	NASH_biomarker_GRS	ALL	2810	0.00148619	0.0187623	0.93687
SIGLEC11_Q96RL6_seq.8913.22	NASH_biomarker_GRS	ALL	2810	-0.00469729	0.0187558	0.802261
STIM1_Q13586_seq.8916.32	NASH_biomarker_GRS	ALL	2810	0.0150832	0.0187426	0.421031
PTK2B_Q14289_seq.8918.64	NASH_biomarker_GRS	ALL	2810	0.0186455	0.0188898	0.323694
PABPN1_Q86U42_seq.8921.139	NASH_biomarker_GRS	ALL	2810	0.0144658	0.0187684	0.440918
TMCC3_Q9ULS5_seq.8922.4	NASH_biomarker_GRS	ALL	2810	0.00933801	0.0188111	0.619645
GALNT16_Q8N428_seq.8923.94	NASH_biomarker_GRS	ALL	2810	0.0686914	0.0185414	0.000215698
CALY_Q9NYX4_seq.8924.55	NASH_biomarker_GRS	ALL	2810	-0.0278306	0.0188093	0.139088
RRM2B_Q7LG56_seq.8925.25	NASH_biomarker_GRS	ALL	2810	0.0482472	0.0187967	0.010316
C7orf73_E0CX11_seq.8927.6	NASH_biomarker_GRS	ALL	2810	0.00186128	0.0187885	0.921094
BDP1_A6H8Y1_seq.8929.7	NASH_biomarker_GRS	ALL	2810	0.00472181	0.0188325	0.802044
G0S2_P27469_seq.8931.124	NASH_biomarker_GRS	ALL	2810	-0.00191836	0.0188766	0.919061
ENTPD6_O75354_seq.8932.1	NASH_biomarker_GRS	ALL	2810	-0.0135355	0.0188977	0.473897
MEF2C_Q06413_seq.8933.84	NASH_biomarker_GRS	ALL	2810	-0.0105629	0.018754	0.573321
ABCC6_O95255_seq.8935.22	NASH_biomarker_GRS	ALL	2810	-0.0159884	0.0188747	0.397022
NLGN3_Q9NZ94_seq.8941.4	NASH_biomarker_GRS	ALL	2810	0.0185121	0.0188801	0.326919
MRPL21_Q7Z2W9_seq.8942.2	NASH_biomarker_GRS	ALL	2810	0.00739827	0.0188905	0.695354
Fc_MOUSE_Q99LC4_seq.8944.42	NASH_biomarker_GRS	ALL	2810	-0.00582861	0.0188867	0.757642
FAM175B_Q15018_seq.8945.7	NASH_biomarker_GRS	ALL	2810	0.00504551	0.0187678	0.788073
NR1H4_Q96RI1_seq.8946.38	NASH_biomarker_GRS	ALL	2810	0.0251811	0.0188372	0.181406
Fc_MOUSE_Q99LC4_seq.8947.268	NASH_biomarker_GRS	ALL	2810	-0.00213418	0.0188521	0.909875
ADAM19_Q9H013_seq.8948.13	NASH_biomarker_GRS	ALL	2810	-0.00656047	0.0187829	0.726906
Fc_MOUSE_Q99LC4_seq.8949.3	NASH_biomarker_GRS	ALL	2810	-0.00437593	0.0188178	0.816134
CLCA2_Q9UQC9_seq.8950.4	NASH_biomarker_GRS	ALL	2810	0.00392415	0.0187996	0.834669
CSPG4_Q6UVK1_seq.8951.162	NASH_biomarker_GRS	ALL	2810	-0.0188732	0.0188144	0.315886
HDGF_P51858_seq.8953.47	NASH_biomarker_GRS	ALL	2810	0.0398376	0.0188681	0.0348287
MAP4K1_Q92918_seq.8954.30	NASH_biomarker_GRS	ALL	2810	0.0250134	0.0189073	0.185959
GLT8D1_Q68CQ7_seq.8955.60	NASH_biomarker_GRS	ALL	2810	0.0258904	0.0186984	0.166276
SCARF2_Q96GP6_seq.8956.96	NASH_biomarker_GRS	ALL	2810	0.0517864	0.0188871	0.00614766
ERLEC1_Q96DZ1_seq.8957.72	NASH_biomarker_GRS	ALL	2810	0.0199201	0.0188591	0.290943
CHL1_O00533_seq.8958.51	NASH_biomarker_GRS	ALL	2810	0.0232487	0.018903	0.218838
ADAM17_P78536_seq.8959.61	NASH_biomarker_GRS	ALL	2810	-0.0165292	0.0188101	0.379616
ERAP2_Q6P179_seq.8960.3	NASH_biomarker_GRS	ALL	2810	-0.00686135	0.0188058	0.715249
RPS6KB1_P23443_seq.8962.48	NASH_biomarker_GRS	ALL	2810	-0.010821	0.0189001	0.567004
VTI1B_Q9UEU0_seq.8963.8	NASH_biomarker_GRS	ALL	2810	0.0163251	0.0187239	0.383345
Fc_MOUSE_Q99LC4_seq.8964.14	NASH_biomarker_GRS	ALL	2810	0.00093583	0.0187011	0.960093
DUSP26_Q9BV47_seq.8967.6	NASH_biomarker_GRS	ALL	2810	0.0149016	0.0188657	0.429665
CD14_P08571_seq.8969.49	NASH_biomarker_GRS	ALL	2810	0.0409969	0.0187871	0.029179
RIPK2_O43353_seq.8970.9	NASH_biomarker_GRS	ALL	2810	0.00531959	0.0187385	0.77652
NRXN1_Q9ULB1_seq.8971.9	NASH_biomarker_GRS	ALL	2810	-0.0329301	0.0188778	0.0812023
FCRL4_Q96PJ5_seq.8973.23	NASH_biomarker_GRS	ALL	2810	0.0245261	0.0188314	0.192886
COL15A1_P39059_seq.8974.172	NASH_biomarker_GRS	ALL	2810	-0.00637711	0.0188828	0.7356
RQCD1_Q92600_seq.8975.26	NASH_biomarker_GRS	ALL	2810	0.0373418	0.0187204	0.0461712
B4GALNT1_Q00973_seq.8976.13	NASH_biomarker_GRS	ALL	2810	0.0237145	0.0188001	0.20727
MAP4K3_Q8IVH8_seq.8978.30	NASH_biomarker_GRS	ALL	2810	0.00413669	0.0188709	0.826502
Fc_MOUSE_Q99LC4_seq.8979.1	NASH_biomarker_GRS	ALL	2810	-0.0122389	0.0187574	0.514141
CD200R1L_Q6Q8B3_seq.8980.19	NASH_biomarker_GRS	ALL	2810	-0.0273726	0.0187624	0.144703
THBS3_P49746_seq.8982.65	NASH_biomarker_GRS	ALL	2810	-0.0209972	0.0188372	0.265089
GOLM1_Q8NBJ4_seq.8983.7	NASH_biomarker_GRS	ALL	2810	-0.0177402	0.018892	0.347794
SERAC1_Q96JX3_seq.8985.13	NASH_biomarker_GRS	ALL	2810	-0.00246379	0.0188655	0.896103
SCUBE1_Q8IWY4_seq.8989.40	NASH_biomarker_GRS	ALL	2810	-0.0592081	0.0187622	0.00161812
ATP1B3_P54709_seq.8990.42	NASH_biomarker_GRS	ALL	2810	-0.020713	0.0188379	0.271628
FCRL4_Q96PJ5_seq.8991.115	NASH_biomarker_GRS	ALL	2810	0.00289685	0.01873	0.877097
TMEM2_Q9UHN6_seq.8992.1	NASH_biomarker_GRS	ALL	2810	0.0231911	0.018779	0.216952
RIPK2_O43353_seq.8993.151	NASH_biomarker_GRS	ALL	2810	-0.0200748	0.018827	0.286389
SLAMF8_Q9P0V8_seq.8994.65	NASH_biomarker_GRS	ALL	2810	-0.00651294	0.0188454	0.72967
HS3ST4_Q9Y661_seq.8998.15	NASH_biomarker_GRS	ALL	2810	0.00835355	0.0188094	0.656993
CEACAM3_P40198_seq.8999.19	NASH_biomarker_GRS	ALL	2810	0.0340921	0.0188412	0.0704896
SLC3A1_Q07837_seq.9000.177	NASH_biomarker_GRS	ALL	2810	0.0357579	0.0187405	0.0564867
SERPINA11_Q86U17_seq.9002.36	NASH_biomarker_GRS	ALL	2810	-0.000522834	0.0187819	0.977794
MARCO_Q9UEW3_seq.9003.99	NASH_biomarker_GRS	ALL	2810	-0.00213231	0.0189226	0.910288
LDLRAD4_O15165_seq.9004.24	NASH_biomarker_GRS	ALL	2810	0.00359685	0.0188168	0.848421
PLXNA1_Q9UIW2_seq.9005.16	NASH_biomarker_GRS	ALL	2810	0.00663269	0.0188974	0.725627
PRRG1_O14668_seq.9008.6	NASH_biomarker_GRS	ALL	2810	0.00996916	0.0188094	0.596147
Fc_MOUSE_Q99LC4_seq.9010.3	NASH_biomarker_GRS	ALL	2810	-0.00256648	0.0187181	0.890952
PRPF6_O94906_seq.9012.1	NASH_biomarker_GRS	ALL	2810	-0.0335136	0.0188416	0.0753973
TMEM25_Q86YD3_seq.9014.18	NASH_biomarker_GRS	ALL	2810	-0.021305	0.0188757	0.25912
PRG3_Q9Y2Y8_seq.9015.1	NASH_biomarker_GRS	ALL	2810	0.00678976	0.018866	0.718953
NR1H2_P55055_seq.9016.12	NASH_biomarker_GRS	ALL	2810	-0.00660967	0.018833	0.725642
LCT_P09848_seq.9017.58	NASH_biomarker_GRS	ALL	2810	0.0383267	0.0169195	0.0235738
PCDH10_Q9P2E7_seq.9018.38	NASH_biomarker_GRS	ALL	2810	0.0195404	0.0187925	0.298524
HAVCR1_Q96D42_seq.9021.1	NASH_biomarker_GRS	ALL	2810	0.0264262	0.0188513	0.161078
DEFB132_Q7Z7B7_seq.9022.49	NASH_biomarker_GRS	ALL	2810	-0.0039801	0.0188957	0.833187
Fc_MOUSE_Q99LC4_seq.9023.9	NASH_biomarker_GRS	ALL	2810	0.052777	0.0187175	0.00484137
AHSP_Q9NZD4_seq.9025.5	NASH_biomarker_GRS	ALL	2810	0.00459682	0.0188775	0.807629
BTNL8_Q6UX41_seq.9026.40	NASH_biomarker_GRS	ALL	2810	0.0329036	0.0188075	0.0803154
NLGN2_Q8NFZ4_seq.9027.10	NASH_biomarker_GRS	ALL	2810	0.0144957	0.018646	0.436978
MTPAP_Q9NVV4_seq.9028.5	NASH_biomarker_GRS	ALL	2810	0.0130743	0.0188662	0.488366
C17orf89_A1L188_seq.9030.56	NASH_biomarker_GRS	ALL	2810	0.0183491	0.0188102	0.329403
ROS1_P08922_seq.9032.30	NASH_biomarker_GRS	ALL	2810	-0.0395734	0.0188887	0.036254
MXI1_P50539_seq.9035.2	NASH_biomarker_GRS	ALL	2810	-0.010601	0.0188254	0.573399
STX18_Q9P2W9_seq.9037.1	NASH_biomarker_GRS	ALL	2810	-0.00802172	0.0189074	0.671406
JTB_O76095_seq.9038.12	NASH_biomarker_GRS	ALL	2810	-0.00567039	0.0188852	0.764004
TOR1AIP1_Q5JTV8_seq.9039.47	NASH_biomarker_GRS	ALL	2810	-0.0482468	0.018686	0.00987405
EPDR1_Q9UM22_seq.9040.144	NASH_biomarker_GRS	ALL	2810	0.0156993	0.0187991	0.403728
TFIP11_Q9UBB9_seq.9043.7	NASH_biomarker_GRS	ALL	2810	-0.00531544	0.0188516	0.777994
CNTNAP5_Q8WYK1_seq.9044.1	NASH_biomarker_GRS	ALL	2810	-0.0107746	0.0188182	0.566986
SLC27A2_O14975_seq.9045.3	NASH_biomarker_GRS	ALL	2810	0.00884019	0.0188391	0.63893
Fc_MOUSE_Q99LC4_seq.9046.46	NASH_biomarker_GRS	ALL	2810	0.00301683	0.0188118	0.872602
SLC16A3_O15427_seq.9049.2	NASH_biomarker_GRS	ALL	2810	-0.0146228	0.0188298	0.437474
RSRP1_Q9BUV0_seq.9050.170	NASH_biomarker_GRS	ALL	2810	-0.0127589	0.0188658	0.498908
IL32_P24001_seq.9051.13	NASH_biomarker_GRS	ALL	2810	0.00116019	0.0188094	0.950821
CRIP2_P52943_seq.9053.16	NASH_biomarker_GRS	ALL	2810	-0.0241309	0.0188766	0.201233
Fc_MOUSE_Q99LC4_seq.9054.8	NASH_biomarker_GRS	ALL	2810	0.0184283	0.0187914	0.326835
MYZAP_P0CAP1_seq.9055.81	NASH_biomarker_GRS	ALL	2810	-0.00806357	0.0189009	0.669687
ADRM1_Q16186_seq.9057.19	NASH_biomarker_GRS	ALL	2810	0.0113325	0.0188496	0.547752
TIMM21_Q9BVV7_seq.9058.1	NASH_biomarker_GRS	ALL	2810	-0.0190856	0.0188111	0.310389
RAPGEF5_Q92565_seq.9059.14	NASH_biomarker_GRS	ALL	2810	-0.0146579	0.018865	0.437233
IGSF9B_Q9UPX0_seq.9060.27	NASH_biomarker_GRS	ALL	2810	-0.00385803	0.0187321	0.836839
ARHGEF10_O15013_seq.9061.3	NASH_biomarker_GRS	ALL	2810	-0.00954806	0.0187704	0.61102
Fc_MOUSE_Q99LC4_seq.9063.9	NASH_biomarker_GRS	ALL	2810	-0.0109598	0.0188922	0.56188
RNF215_Q9Y6U7_seq.9064.12	NASH_biomarker_GRS	ALL	2810	0.021458	0.018749	0.252519
Fc_MOUSE_Q99LC4_seq.9067.152	NASH_biomarker_GRS	ALL	2810	-0.0469965	0.0188409	0.0126747
JAKMIP3_Q5VZ66_seq.9068.17	NASH_biomarker_GRS	ALL	2810	0.0121931	0.0188299	0.517337
C17orf67_Q0P5P2_seq.9070.1	NASH_biomarker_GRS	ALL	2810	-0.00372483	0.018857	0.843427
Fc_MOUSE_Q99LC4_seq.9073.35	NASH_biomarker_GRS	ALL	2810	0.0221647	0.0188803	0.240511
FAXDC2_Q96IV6_seq.9074.6	NASH_biomarker_GRS	ALL	2810	0.0203636	0.0188293	0.279575
KIAA1024_Q9UPX6_seq.9075.121	NASH_biomarker_GRS	ALL	2810	0.00310244	0.0187893	0.868864
PENK_P01210_seq.9076.25	NASH_biomarker_GRS	ALL	2810	-0.00570156	0.018816	0.7619
MAN1A2_O60476_seq.9077.10	NASH_biomarker_GRS	ALL	2810	0.00443192	0.018804	0.81369
SNTB1_Q13884_seq.9078.207	NASH_biomarker_GRS	ALL	2810	0.00759086	0.0187031	0.684876
Fc_MOUSE_Q99LC4_seq.9080.1	NASH_biomarker_GRS	ALL	2810	-0.00471936	0.0189053	0.802891
SLC30A3_Q99726_seq.9081.39	NASH_biomarker_GRS	ALL	2810	-0.0116925	0.0188863	0.535901
SEL1L2_Q5TEA6_seq.9082.25	NASH_biomarker_GRS	ALL	2810	0.00917435	0.0188718	0.626905
NHLRC3_Q5JS37_seq.9087.8	NASH_biomarker_GRS	ALL	2810	-0.00321904	0.0187945	0.864019
Fc_MOUSE_Q99LC4_seq.9088.20	NASH_biomarker_GRS	ALL	2810	0.000779836	0.0189054	0.9671
JPH3_Q8WXH2_seq.9089.77	NASH_biomarker_GRS	ALL	2810	-0.0276332	0.0188372	0.142503
SYTL4_Q96C24_seq.9090.9	NASH_biomarker_GRS	ALL	2810	0.0109597	0.0185965	0.555679
ANGPTL1_O95841_seq.9092.33	NASH_biomarker_GRS	ALL	2810	-0.0100828	0.0188286	0.592345
CLEC4C_Q8WTT0_seq.9094.5	NASH_biomarker_GRS	ALL	2810	0.0159149	0.0187957	0.397219
MTFR1_Q15390_seq.9095.5	NASH_biomarker_GRS	ALL	2810	-0.0199933	0.0188553	0.289074
KIAA1324_Q6UXG2_seq.9097.5	NASH_biomarker_GRS	ALL	2810	-0.0161662	0.0187847	0.389529
SYT5_O00445_seq.9099.19	NASH_biomarker_GRS	ALL	2810	-0.0177097	0.0188398	0.347292
C5orf46_Q6UWT4_seq.9100.32	NASH_biomarker_GRS	ALL	2810	0.0198306	0.01873	0.289799
ZFYVE27_Q5T4F4_seq.9102.28	NASH_biomarker_GRS	ALL	2810	-0.0100913	0.0188115	0.591694
LYSMD4_Q5XG99_seq.9106.87	NASH_biomarker_GRS	ALL	2810	0.00547747	0.0188449	0.771332
ARMC10_Q8N2F6_seq.9107.59	NASH_biomarker_GRS	ALL	2810	-0.00381945	0.0188152	0.839151
Fc_MOUSE_Q99LC4_seq.9108.48	NASH_biomarker_GRS	ALL	2810	0.0286748	0.0188118	0.127548
SYT17_Q9BSW7_seq.9110.2	NASH_biomarker_GRS	ALL	2810	-0.00109975	0.0187828	0.953314
JPH4_Q96JJ6_seq.9111.40	NASH_biomarker_GRS	ALL	2810	-0.0197638	0.0189031	0.295867
UMODL1_Q5DID0_seq.9114.84	NASH_biomarker_GRS	ALL	2810	-0.024547	0.0188278	0.192422
ADAMDEC1_O15204_seq.9115.78	NASH_biomarker_GRS	ALL	2810	0.0160203	0.0186881	0.391382
HEPACAM2_A8MVW5_seq.9116.28	NASH_biomarker_GRS	ALL	2810	-0.00986812	0.0188856	0.60135
IL36G_Q9NZH8_seq.9117.4	NASH_biomarker_GRS	ALL	2810	-0.011871	0.0188555	0.529022
PSD2_Q9BQI7_seq.9118.7	NASH_biomarker_GRS	ALL	2810	-0.014245	0.0188256	0.449305
FUT2_Q10981_seq.9121.28	NASH_biomarker_GRS	ALL	2810	-0.0266663	0.0187759	0.155649
Fc_MOUSE_Q99LC4_seq.9122.8	NASH_biomarker_GRS	ALL	2810	-0.0199468	0.0188424	0.28987
DOS_Q8N350_seq.9123.18	NASH_biomarker_GRS	ALL	2810	0.0110527	0.0187431	0.555442
MASP1_P48740_seq.9125.23	NASH_biomarker_GRS	ALL	2810	-0.0240517	0.0188375	0.201779
NT5DC3_Q86UY8_seq.9126.171	NASH_biomarker_GRS	ALL	2810	-0.00137383	0.0188056	0.941768
SLC26A5_P58743_seq.9127.4	NASH_biomarker_GRS	ALL	2810	-0.0247709	0.018893	0.189926
FLRT3_Q9NZU0_seq.9128.34	NASH_biomarker_GRS	ALL	2810	0.00867919	0.0187639	0.643725
CCL26_Q9Y258_seq.9168.31	NASH_biomarker_GRS	ALL	2810	0.0106434	0.0186854	0.568987
IL17A_Q16552_seq.9170.24	NASH_biomarker_GRS	ALL	2810	-0.00787213	0.0188291	0.675918
CSRP3_P50461_seq.9171.11	NASH_biomarker_GRS	ALL	2810	0.0410959	0.0188508	0.0293361
MMP8_P22894_seq.9172.69	NASH_biomarker_GRS	ALL	2810	0.0230957	0.018737	0.217821
PGM1_P36871_seq.9173.21	NASH_biomarker_GRS	ALL	2810	0.0141359	0.0188181	0.452604
DSCAM_O60469_seq.9175.48	NASH_biomarker_GRS	ALL	2810	0.00556043	0.0188884	0.768487
MUC1_P15941_seq.9176.3	NASH_biomarker_GRS	ALL	2810	0.0234032	0.0188652	0.214876
FAM3B_P58499_seq.9177.6	NASH_biomarker_GRS	ALL	2810	0.0112625	0.0187242	0.54756
NRG1_Q02297_seq.9178.30	NASH_biomarker_GRS	ALL	2810	-0.0186795	0.0188468	0.321711
IFNGR2_P38484_seq.9180.6	NASH_biomarker_GRS	ALL	2810	-0.0260087	0.0188899	0.168667
LRP1_Q07954_seq.9182.3	NASH_biomarker_GRS	ALL	2810	0.0495683	0.0187309	0.0081826
IFNAR1_P17181_seq.9183.7	NASH_biomarker_GRS	ALL	2810	0.00824471	0.0189051	0.662791
TFF1_P04155_seq.9185.15	NASH_biomarker_GRS	ALL	2810	0.00407942	0.0187515	0.827794
HMGN1_P05114_seq.9187.2	NASH_biomarker_GRS	ALL	2810	-0.00563168	0.0188941	0.765675
CXCL9_Q07325_seq.9188.119	NASH_biomarker_GRS	ALL	2810	0.00206172	0.0187678	0.912533
CD63_P08962_seq.9190.7	NASH_biomarker_GRS	ALL	2810	-0.0220959	0.0188408	0.24099
TFF2_Q03403_seq.9191.8	NASH_biomarker_GRS	ALL	2810	-0.0112473	0.018869	0.551176
LGALS7_P47929_seq.9196.8	NASH_biomarker_GRS	ALL	2810	0.0360181	0.0188021	0.0555129
LGALS9_O00182_seq.9197.4	NASH_biomarker_GRS	ALL	2810	-0.00107956	0.0188341	0.954295
UBE2G2_P60604_seq.9199.6	NASH_biomarker_GRS	ALL	2810	-0.0248083	0.0187203	0.185211
TAGLN2_P37802_seq.9201.13	NASH_biomarker_GRS	ALL	2810	0.00960461	0.018677	0.60712
ATP5O_P48047_seq.9202.309	NASH_biomarker_GRS	ALL	2810	0.0173213	0.0186153	0.352198
POMC_P01189_seq.9204.33	NASH_biomarker_GRS	ALL	2810	0.0107429	0.0188717	0.569228
CRYZL1_O95825_seq.9207.60	NASH_biomarker_GRS	ALL	2810	0.0250431	0.0188211	0.183433
SERPINF1_P36955_seq.9211.19	NASH_biomarker_GRS	ALL	2810	-0.00572965	0.0188049	0.760625
CTSF_Q9UBX1_seq.9212.22	NASH_biomarker_GRS	ALL	2810	0.0598955	0.0187555	0.00142124
FTCD_O95954_seq.9213.24	NASH_biomarker_GRS	ALL	2810	0.0625004	0.0188517	0.000926889
USP25_Q9UHP3_seq.9215.117	NASH_biomarker_GRS	ALL	2810	0.00686695	0.0187921	0.714827
PLXNB2_O15031_seq.9216.100	NASH_biomarker_GRS	ALL	2810	0.010806	0.0188734	0.566992
NENF_Q9UMX5_seq.9219.70	NASH_biomarker_GRS	ALL	2810	0.00150505	0.0188356	0.936319
EPHB3_P54753_seq.9220.7	NASH_biomarker_GRS	ALL	2810	-0.0101776	0.0187457	0.587222
ITPRIPL1_Q6GPH6_seq.9221.6	NASH_biomarker_GRS	ALL	2810	0.00982522	0.0188081	0.601437
MANF_P55145_seq.9223.11	NASH_biomarker_GRS	ALL	2810	0.0176525	0.0187103	0.345525
TMUB2_Q71RG4_seq.9226.6	NASH_biomarker_GRS	ALL	2810	-0.00424	0.018841	0.821964
CTRL_P40313_seq.9229.9	NASH_biomarker_GRS	ALL	2810	-0.0117902	0.0188828	0.532424
IMPAD1_Q9NX62_seq.9231.23	NASH_biomarker_GRS	ALL	2810	-0.025145	0.0188173	0.18157
TFPI2_P48307_seq.9233.71	NASH_biomarker_GRS	ALL	2810	0.000628203	0.018857	0.973427
TWSG1_Q9GZX9_seq.9234.8	NASH_biomarker_GRS	ALL	2810	0.0240644	0.0188424	0.201658
PLXDC1_Q8IUK5_seq.9235.3	NASH_biomarker_GRS	ALL	2810	-0.00641963	0.0182086	0.724445
ACP2_P11117_seq.9237.54	NASH_biomarker_GRS	ALL	2810	0.0491307	0.0187883	0.0089718
SIRPG_Q9P1W8_seq.9241.40	NASH_biomarker_GRS	ALL	2810	0.0121242	0.0188613	0.5204
LYG1_Q8N1E2_seq.9243.10	NASH_biomarker_GRS	ALL	2810	0.0069893	0.0187962	0.710036
PPT1_P50897_seq.9244.27	NASH_biomarker_GRS	ALL	2810	0.0358064	0.0188288	0.0573153
Fc_MOUSE_Q99LC4_seq.9246.1	NASH_biomarker_GRS	ALL	2810	-0.0037858	0.0187887	0.840327
MYDGF_Q969H8_seq.9248.36	NASH_biomarker_GRS	ALL	2810	-0.0306565	0.0188617	0.104204
TMEM9_Q9P0T7_seq.9249.17	NASH_biomarker_GRS	ALL	2810	-0.0120292	0.0188236	0.522846
MAN2B2_Q9Y2E5_seq.9251.28	NASH_biomarker_GRS	ALL	2810	0.00316156	0.0187688	0.866244
ABO_P16442_seq.9253.52	NASH_biomarker_GRS	ALL	2810	0.00887808	0.0182565	0.626795
FCER1A_P12319_seq.9254.18	NASH_biomarker_GRS	ALL	2810	-0.0102202	0.0188785	0.588299
IL17C_Q9P0M4_seq.9255.5	NASH_biomarker_GRS	ALL	2810	-0.00524994	0.018819	0.780288
NPTX1_Q15818_seq.9256.78	NASH_biomarker_GRS	ALL	2810	0.0165539	0.0188503	0.379925
TACO1_Q9BSH4_seq.9257.14	NASH_biomarker_GRS	ALL	2810	0.0248178	0.0187035	0.184649
Fc_MOUSE_Q99LC4_seq.9258.14	NASH_biomarker_GRS	ALL	2810	-0.0176087	0.0188748	0.35094
SIAE_Q9HAT2_seq.9263.57	NASH_biomarker_GRS	ALL	2810	0.0130299	0.0187583	0.48735
CTSO_P43234_seq.9264.11	NASH_biomarker_GRS	ALL	2810	0.0496064	0.018805	0.00838737
GLIPR1_P48060_seq.9265.10	NASH_biomarker_GRS	ALL	2810	-0.00672843	0.0188893	0.721715
TREM1_Q9NP99_seq.9266.1	NASH_biomarker_GRS	ALL	2810	0.000262603	0.0187959	0.988854
CPA4_Q9UI42_seq.9267.2	NASH_biomarker_GRS	ALL	2810	-0.0114698	0.0188313	0.542521
STIM1_Q13586_seq.9271.101	NASH_biomarker_GRS	ALL	2810	-0.0063789	0.0188863	0.735576
SIGLEC5_O15389_seq.9275.2	NASH_biomarker_GRS	ALL	2810	-0.0198868	0.0181821	0.274155
CPA2_P48052_seq.9276.7	NASH_biomarker_GRS	ALL	2810	0.0146062	0.0188648	0.438845
CXCL12_P48061_seq.9278.9	NASH_biomarker_GRS	ALL	2810	0.00114682	0.0188584	0.951513
Fc_MOUSE_Q99LC4_seq.9281.50	NASH_biomarker_GRS	ALL	2810	-0.0177749	0.018822	0.345065
CRISP2_P16562_seq.9282.12	NASH_biomarker_GRS	ALL	2810	-0.0458331	0.0187928	0.0147953
CD44_P16070_seq.9283.8	NASH_biomarker_GRS	ALL	2810	-0.00830788	0.0188208	0.658943
SPR_P35270_seq.9287.6	NASH_biomarker_GRS	ALL	2810	-0.0257003	0.0188322	0.172457
FKBP7_Q9Y680_seq.9288.7	NASH_biomarker_GRS	ALL	2810	0.0128316	0.0188246	0.495525
RMDN3_Q96TC7_seq.9290.8	NASH_biomarker_GRS	ALL	2810	-0.00246987	0.0188197	0.895596
MFAP2_P55001_seq.9294.45	NASH_biomarker_GRS	ALL	2810	-0.0218896	0.0188075	0.244574
PTPRD_P23468_seq.9296.15	NASH_biomarker_GRS	ALL	2810	0.00716575	0.0188798	0.704312
B3GNT8_Q7Z7M8_seq.9297.12	NASH_biomarker_GRS	ALL	2810	-0.0126057	0.0188151	0.502929
GADD45GIP1_Q8TAE8_seq.9302.90	NASH_biomarker_GRS	ALL	2810	-0.0303771	0.0188328	0.10686
DEFB118_Q96PH6_seq.9306.7	NASH_biomarker_GRS	ALL	2810	0.00227902	0.0188031	0.903538
CD8B_P10966_seq.9310.2	NASH_biomarker_GRS	ALL	2810	-0.0146824	0.0188705	0.4366
AZGP1_P25311_seq.9312.8	NASH_biomarker_GRS	ALL	2810	-0.0284726	0.0188918	0.131888
CBLN1_P23435_seq.9313.27	NASH_biomarker_GRS	ALL	2810	0.0237598	0.0188144	0.206748
PSG5_Q15238_seq.9314.9	NASH_biomarker_GRS	ALL	2810	0.0599689	0.0188769	0.00150514
MUL1_Q969V5_seq.9315.16	NASH_biomarker_GRS	ALL	2810	0.023303	0.0188877	0.217395
WFDC1_Q9HC57_seq.9316.67	NASH_biomarker_GRS	ALL	2810	0.00951057	0.0187677	0.612368
LRRC25_Q8N386_seq.9317.4	NASH_biomarker_GRS	ALL	2810	-0.00878324	0.018882	0.64185
TMED4_Q7Z7H5_seq.9319.59	NASH_biomarker_GRS	ALL	2810	-0.0262815	0.0187606	0.161359
NMB_P08949_seq.9321.400	NASH_biomarker_GRS	ALL	2810	-0.00605428	0.0187413	0.746685
RCN1_Q15293_seq.9322.15	NASH_biomarker_GRS	ALL	2810	-0.0297243	0.0188946	0.115794
ITIH2_P19823_seq.9326.33	NASH_biomarker_GRS	ALL	2810	-0.00531484	0.018878	0.77832
LYPD1_Q8N2G4_seq.9327.3	NASH_biomarker_GRS	ALL	2810	-0.0325846	0.0187566	0.0824553
TREML1_Q86YW5_seq.9329.28	NASH_biomarker_GRS	ALL	2810	0.0238754	0.0188564	0.205559
DEFB136_Q30KP8_seq.9332.6	NASH_biomarker_GRS	ALL	2810	-0.00664419	0.0188041	0.723863
ERP27_Q96DN0_seq.9333.59	NASH_biomarker_GRS	ALL	2810	0.00682971	0.0187657	0.715926
PSG9_Q00887_seq.9335.28	NASH_biomarker_GRS	ALL	2810	0.0429325	0.0187196	0.0218959
TAC1_P20366_seq.9337.43	NASH_biomarker_GRS	ALL	2810	-0.0218899	0.0187121	0.242171
Fc_MOUSE_Q99LC4_seq.9338.2	NASH_biomarker_GRS	ALL	2810	0.0174756	0.0186788	0.349566
FKBP2_P26885_seq.9339.204	NASH_biomarker_GRS	ALL	2810	0.00040409	0.0187765	0.982832
FKBP14_Q9NWM8_seq.9340.17	NASH_biomarker_GRS	ALL	2810	0.0248268	0.0187595	0.185801
PDGFD_Q9GZP0_seq.9341.1	NASH_biomarker_GRS	ALL	2810	0.0320126	0.0188281	0.089194
IL2RB_P14784_seq.9343.16	NASH_biomarker_GRS	ALL	2810	0.0128452	0.0186776	0.491676
WFDC13_Q8IUB5_seq.9345.436	NASH_biomarker_GRS	ALL	2810	0.0157965	0.0187422	0.399396
Fc_MOUSE_Q99LC4_seq.9347.13	NASH_biomarker_GRS	ALL	2810	0.005398	0.0187745	0.773738
C1RL_Q9NZP8_seq.9348.1	NASH_biomarker_GRS	ALL	2810	0.0214183	0.0188072	0.25487
FSTL4_Q6MZW2_seq.9350.3	NASH_biomarker_GRS	ALL	2810	-0.00497517	0.0188627	0.791987
Fc_MOUSE_Q99LC4_seq.9353.8	NASH_biomarker_GRS	ALL	2810	-0.0241783	0.0188341	0.199337
Fc_MOUSE_Q99LC4_seq.9355.26	NASH_biomarker_GRS	ALL	2810	-0.00773879	0.0188617	0.681623
CREG1_O75629_seq.9357.4	NASH_biomarker_GRS	ALL	2810	0.0909866	0.0188202	1.4069e-06
Fc_MOUSE_Q99LC4_seq.9358.3	NASH_biomarker_GRS	ALL	2810	-0.0200957	0.0188583	0.286689
DLK2_Q6UY11_seq.9359.9	NASH_biomarker_GRS	ALL	2810	-0.0128644	0.018734	0.492339
EDIL3_O43854_seq.9360.33	NASH_biomarker_GRS	ALL	2810	0.00796811	0.0188435	0.672432
PCDHAC2_Q9Y5I4_seq.9361.7	NASH_biomarker_GRS	ALL	2810	-0.0131099	0.0187961	0.48556
Fc_MOUSE_Q99LC4_seq.9362.11	NASH_biomarker_GRS	ALL	2810	-0.00602406	0.0189081	0.750056
CT55_Q8WUE5_seq.9363.11	NASH_biomarker_GRS	ALL	2810	-0.0376482	0.0188488	0.0458806
EYS_Q5T1H1_seq.9365.91	NASH_biomarker_GRS	ALL	2810	0.00353583	0.0188711	0.851386
IL21R_Q9HBE5_seq.9366.54	NASH_biomarker_GRS	ALL	2810	0.0455727	0.0187286	0.0150233
LRTM1_Q9HBL6_seq.9368.64	NASH_biomarker_GRS	ALL	2810	-0.0117838	0.0188628	0.532209
LRRC4C_Q9HCJ2_seq.9369.174	NASH_biomarker_GRS	ALL	2810	0.0254941	0.0187989	0.175162
GGH_Q92820_seq.9370.69	NASH_biomarker_GRS	ALL	2810	0.0320807	0.018815	0.0882957
MPZL2_O60487_seq.9372.157	NASH_biomarker_GRS	ALL	2810	-0.0221087	0.0188857	0.241835
Fc_MOUSE_Q99LC4_seq.9373.405	NASH_biomarker_GRS	ALL	2810	-0.028785	0.0187913	0.125678
NNAT_Q16517_seq.9374.24	NASH_biomarker_GRS	ALL	2810	-0.0289187	0.0188911	0.12593
KITLG_P21583_seq.9377.25	NASH_biomarker_GRS	ALL	2810	-0.0142429	0.0188752	0.450564
FIBCD1_Q8N539_seq.9378.6	NASH_biomarker_GRS	ALL	2810	-0.00481837	0.0188858	0.79864
SMIM10_Q96HG1_seq.9379.248	NASH_biomarker_GRS	ALL	2810	0.0259852	0.0187049	0.164876
PLA2G12B_Q9BX93_seq.9380.2	NASH_biomarker_GRS	ALL	2810	-0.0172188	0.0187345	0.358126
CHI3L2_Q15782_seq.9383.24	NASH_biomarker_GRS	ALL	2810	0.00942942	0.0188687	0.617299
CAMP_P49913_seq.9384.17	NASH_biomarker_GRS	ALL	2810	-0.0164074	0.0187839	0.382476
GAA_P10253_seq.9385.4	NASH_biomarker_GRS	ALL	2810	0.0599566	0.0187739	0.0014207
TTC9B_Q8N6N2_seq.9386.42	NASH_biomarker_GRS	ALL	2810	0.011404	0.0187982	0.544129
Fc_MOUSE_Q99LC4_seq.9387.13	NASH_biomarker_GRS	ALL	2810	-0.00405756	0.0188444	0.829535
MCEE_Q96PE7_seq.9388.18	NASH_biomarker_GRS	ALL	2810	0.0437759	0.0187968	0.0199355
Fc_MOUSE_Q99LC4_seq.9389.12	NASH_biomarker_GRS	ALL	2810	-0.0100701	0.0188596	0.593417
PCSK1N_Q9UHG2_seq.9391.60	NASH_biomarker_GRS	ALL	2810	-0.0128494	0.0187969	0.49429
MGAT4A_Q9UM21_seq.9392.43	NASH_biomarker_GRS	ALL	2810	-0.0162246	0.0188628	0.389789
CPQ_Q9Y646_seq.9394.19	NASH_biomarker_GRS	ALL	2810	0.0659695	0.0187679	0.000446726
GALP_Q9UBC7_seq.9398.30	NASH_biomarker_GRS	ALL	2810	0.00530859	0.0188807	0.778605
TRABD2A_Q86V40_seq.9401.57	NASH_biomarker_GRS	ALL	2810	0.0109058	0.0187929	0.561749
DCBLD1_Q8N8Z6_seq.9402.18	NASH_biomarker_GRS	ALL	2810	0.0194788	0.0188697	0.30203
TPSAB1_Q15661_seq.9409.11	NASH_biomarker_GRS	ALL	2810	-0.017975	0.0188553	0.340512
ACVR2B_Q13705_seq.9412.52	NASH_biomarker_GRS	ALL	2810	-0.00703101	0.0188278	0.708851
CPM_P14384_seq.9416.77	NASH_biomarker_GRS	ALL	2810	0.0385779	0.0186711	0.0389032
Fc_MOUSE_Q99LC4_seq.9439.454	NASH_biomarker_GRS	ALL	2810	0.0136036	0.0188516	0.470592
CTSK_P43235_seq.9443.137	NASH_biomarker_GRS	ALL	2810	-0.0121073	0.0188702	0.521177
DGCR6_Q14129_seq.9444.70	NASH_biomarker_GRS	ALL	2810	-0.0105052	0.0187409	0.575148
C19orf18_Q8NEA5_seq.9445.44	NASH_biomarker_GRS	ALL	2810	-0.0150343	0.0188568	0.425352
C4BPA_P04003_seq.9449.150	NASH_biomarker_GRS	ALL	2810	-0.00599407	0.0188861	0.75098
CDK2AP1_O14519_seq.9450.18	NASH_biomarker_GRS	ALL	2810	-0.0436859	0.0188055	0.0202488
UMOD_P07911_seq.9451.20	NASH_biomarker_GRS	ALL	2810	0.0209152	0.0188623	0.267597
VEGFB_P49765_seq.9453.12	NASH_biomarker_GRS	ALL	2810	-0.00387526	0.0188789	0.837377
CAV2_P51636_seq.9457.3	NASH_biomarker_GRS	ALL	2810	-0.0133688	0.0188798	0.478943
FAS_P25445_seq.9459.7	NASH_biomarker_GRS	ALL	2810	0.0486077	0.0188105	0.00981436
Fc_MOUSE_Q99LC4_seq.9463.26	NASH_biomarker_GRS	ALL	2810	-0.00581854	0.0188575	0.757685
Fc_MOUSE_Q99LC4_seq.9467.24	NASH_biomarker_GRS	ALL	2810	-0.0149894	0.0188065	0.425501
LMAN2_Q12907_seq.9468.8	NASH_biomarker_GRS	ALL	2810	0.01935	0.0188366	0.304389
METTL24_Q5JXM2_seq.9470.15	NASH_biomarker_GRS	ALL	2810	0.0154619	0.0188627	0.412453
ASGR2_P07307_seq.9474.22	NASH_biomarker_GRS	ALL	2810	-0.00132336	0.0188159	0.943935
GPX5_O75715_seq.9475.22	NASH_biomarker_GRS	ALL	2810	0.0104431	0.0188648	0.579911
PRPSAP1_Q14558_seq.9478.69	NASH_biomarker_GRS	ALL	2810	0.00500681	0.0187562	0.789534
NUDT9_Q9BW91_seq.9482.110	NASH_biomarker_GRS	ALL	2810	0.0466643	0.018771	0.0129777
DSG2_Q14126_seq.9484.75	NASH_biomarker_GRS	ALL	2810	0.00617166	0.0187721	0.742356
DEFB125_Q8N687_seq.9486.13	NASH_biomarker_GRS	ALL	2810	-0.0268733	0.0188801	0.154741
GHRH_P01286_seq.9487.60	NASH_biomarker_GRS	ALL	2810	-0.0201679	0.0188365	0.284406
C4orf32_Q8N8J7_seq.9490.3	NASH_biomarker_GRS	ALL	2810	0.00379139	0.0189049	0.841064
Fc_MOUSE_Q99LC4_seq.9491.13	NASH_biomarker_GRS	ALL	2810	0.00186206	0.018875	0.921421
Fc_MOUSE_Q99LC4_seq.9492.5	NASH_biomarker_GRS	ALL	2810	0.0161797	0.0188819	0.391579
Fc_MOUSE_Q99LC4_seq.9493.56	NASH_biomarker_GRS	ALL	2810	-0.0248023	0.01881	0.187421
CXCL17_Q6UXB2_seq.9495.10	NASH_biomarker_GRS	ALL	2810	-0.0372356	0.0188571	0.04841
Fc_MOUSE_Q99LC4_seq.9497.3	NASH_biomarker_GRS	ALL	2810	-0.0255634	0.0188655	0.175517
Fc_MOUSE_Q99LC4_seq.9500.5	NASH_biomarker_GRS	ALL	2810	-0.00899222	0.0188282	0.632977
NMS_Q5H8A3_seq.9503.1	NASH_biomarker_GRS	ALL	2810	-0.00179335	0.0189233	0.924505
RAB27A_P51159_seq.9504.19	NASH_biomarker_GRS	ALL	2810	0.00166831	0.0188665	0.929543
APOL1_O14791_seq.9506.10	NASH_biomarker_GRS	ALL	2810	0.00737463	0.0187224	0.69369
Fc_MOUSE_Q99LC4_seq.9508.104	NASH_biomarker_GRS	ALL	2810	-0.00956744	0.0188456	0.611722
TMEM38B_Q9NVV0_seq.9509.4	NASH_biomarker_GRS	ALL	2810	0.00761385	0.0188025	0.685554
NXPH2_O95156_seq.9511.61	NASH_biomarker_GRS	ALL	2810	-0.0085001	0.0188254	0.651647
Fc_MOUSE_Q99LC4_seq.9512.24	NASH_biomarker_GRS	ALL	2810	-0.0084901	0.0188291	0.652094
FGF22_Q9HCT0_seq.9513.9	NASH_biomarker_GRS	ALL	2810	-0.00033789	0.0186987	0.985584
PLA1A_Q53H76_seq.9518.95	NASH_biomarker_GRS	ALL	2810	0.0424914	0.0188111	0.0239696
AIFM1_O95831_seq.9522.3	NASH_biomarker_GRS	ALL	2810	0.0166826	0.0187697	0.374186
ITM2C_Q9NQX7_seq.9523.34	NASH_biomarker_GRS	ALL	2810	-0.00184777	0.0188419	0.921886
SPATA31D4_Q6ZUB0_seq.9524.46	NASH_biomarker_GRS	ALL	2810	-0.0465457	0.018556	0.0121845
PTK7_Q13308_seq.9525.1	NASH_biomarker_GRS	ALL	2810	0.0257324	0.0189014	0.173497
CLPSL1_A2RUU4_seq.9526.3	NASH_biomarker_GRS	ALL	2810	0.0219321	0.018705	0.241087
Fc_MOUSE_Q99LC4_seq.9530.6	NASH_biomarker_GRS	ALL	2810	-0.0151119	0.0188384	0.422515
LST1_O00453_seq.9531.24	NASH_biomarker_GRS	ALL	2810	0.0158192	0.0187923	0.399977
WBP1L_Q9NX94_seq.9532.5	NASH_biomarker_GRS	ALL	2810	-0.0186086	0.0188747	0.324266
Fc_MOUSE_Q99LC4_seq.9535.14	NASH_biomarker_GRS	ALL	2810	-0.00381686	0.018859	0.839627
EDDM3A_Q14507_seq.9536.16	NASH_biomarker_GRS	ALL	2810	0.00107195	0.0188524	0.954661
Fc_MOUSE_Q99LC4_seq.9539.25	NASH_biomarker_GRS	ALL	2810	-0.0374061	0.0188939	0.0478247
B3GALT1_Q9Y5Z6_seq.9541.15	NASH_biomarker_GRS	ALL	2810	0.0189987	0.0188002	0.312315
COG8_Q96MW5_seq.9543.131	NASH_biomarker_GRS	ALL	2810	-0.0272193	0.0188465	0.148778
C7orf69_Q9H7B7_seq.9544.24	NASH_biomarker_GRS	ALL	2810	0.00501819	0.0188308	0.789883
GZMK_P49863_seq.9545.156	NASH_biomarker_GRS	ALL	2810	0.0453029	0.018593	0.0148898
EMID1_Q96A84_seq.9547.29	NASH_biomarker_GRS	ALL	2810	-0.0465811	0.0187747	0.0131578
TTC17_Q96AE7_seq.9550.153	NASH_biomarker_GRS	ALL	2810	-0.0149032	0.0188953	0.430339
MANSC1_Q9H8J5_seq.9557.5	NASH_biomarker_GRS	ALL	2810	0.00459638	0.0187464	0.806329
VCAN_P13611_seq.9561.21	NASH_biomarker_GRS	ALL	2810	-0.0478469	0.0188311	0.0111123
PAWR_Q96IZ0_seq.9565.6	NASH_biomarker_GRS	ALL	2810	0.00536374	0.0186887	0.77413
Fc_MOUSE_Q99LC4_seq.9566.103	NASH_biomarker_GRS	ALL	2810	0.00232672	0.0187386	0.901192
FCAMR_Q8WWV6_seq.9568.289	NASH_biomarker_GRS	ALL	2810	0.0118696	0.018824	0.528384
TXNDC11_Q6PKC3_seq.9573.108	NASH_biomarker_GRS	ALL	2810	-0.0340585	0.0187524	0.0694437
BIN1_O00499_seq.9574.11	NASH_biomarker_GRS	ALL	2810	0.0220412	0.0188302	0.241889
MNX1_P50219_seq.9576.58	NASH_biomarker_GRS	ALL	2810	0.0236058	0.0188364	0.210237
SYT2_Q8N9I0_seq.9577.26	NASH_biomarker_GRS	ALL	2810	-0.0450891	0.0188428	0.016781
MANSC4_A6NHS7_seq.9578.263	NASH_biomarker_GRS	ALL	2810	0.0376769	0.0188301	0.0455014
PRRG4_Q9BZD6_seq.9579.59	NASH_biomarker_GRS	ALL	2810	2.23191e-05	0.0187365	0.99905
LAMC2_Q13753_seq.9580.5	NASH_biomarker_GRS	ALL	2810	0.0297105	0.0187597	0.113365
PRPF6_O94906_seq.9581.4	NASH_biomarker_GRS	ALL	2810	-0.0170601	0.0188905	0.366548
SUSD1_Q6UWL2_seq.9582.93	NASH_biomarker_GRS	ALL	2810	-0.0213201	0.0187563	0.255764
RNF24_Q9Y225_seq.9583.17	NASH_biomarker_GRS	ALL	2810	0.0145202	0.0188335	0.440786
Fc_MOUSE_Q99LC4_seq.9584.105	NASH_biomarker_GRS	ALL	2810	-0.0162643	0.0188153	0.387432
CLMP_Q9H6B4_seq.9585.80	NASH_biomarker_GRS	ALL	2810	0.00338821	0.0188087	0.857055
COX7A2L_O14548_seq.9590.10	NASH_biomarker_GRS	ALL	2810	-0.0105918	0.0189027	0.575298
SLC30A5_Q8TAD4_seq.9594.30	NASH_biomarker_GRS	ALL	2810	0.0196421	0.0186707	0.292878
B4GALT2_O60909_seq.9595.11	NASH_biomarker_GRS	ALL	2810	0.0095134	0.0186816	0.610625
CSMD1_Q96PZ7_seq.9598.23	NASH_biomarker_GRS	ALL	2810	-0.00650308	0.0187719	0.729049
PIANP_Q8IYJ0_seq.9599.6	NASH_biomarker_GRS	ALL	2810	-0.018922	0.018722	0.312256
THSD7A_Q9UPZ6_seq.9600.55	NASH_biomarker_GRS	ALL	2810	-0.00564825	0.0188388	0.764337
NUP210L_Q5VU65_seq.9606.4	NASH_biomarker_GRS	ALL	2810	0.0181644	0.018789	0.33375
PRR27_Q6MZM9_seq.9607.39	NASH_biomarker_GRS	ALL	2810	-0.0194409	0.0188681	0.302932
ZNF275_Q9NSD4_seq.9609.25	NASH_biomarker_GRS	ALL	2810	0.0191566	0.018812	0.308614
Fc_MOUSE_Q99LC4_seq.9613.16	NASH_biomarker_GRS	ALL	2810	-0.0185261	0.0188154	0.324894
TIGIT_Q495A1_seq.9638.2	NASH_biomarker_GRS	ALL	2810	0.0205036	0.0188164	0.275956
PDGFRL_Q15198_seq.9713.67	NASH_biomarker_GRS	ALL	2810	0.0471676	0.0188385	0.012344
IGSF3_O75054_seq.9715.15	NASH_biomarker_GRS	ALL	2810	0.0291844	0.0189025	0.122716
MMP16_P51512_seq.9719.145	NASH_biomarker_GRS	ALL	2810	0.0339767	0.0188206	0.071136
MMRN2_Q9H8L6_seq.9723.105	NASH_biomarker_GRS	ALL	2810	0.004224	0.0188747	0.822936
CCNB1IP1_Q9NPC3_seq.9728.4	NASH_biomarker_GRS	ALL	2810	-0.00401959	0.0186791	0.829633
GHDC_Q8N2G8_seq.9730.22	NASH_biomarker_GRS	ALL	2810	-0.0226106	0.0188167	0.229609
CD96_P40200_seq.9735.44	NASH_biomarker_GRS	ALL	2810	0.00722134	0.0187795	0.700613
FAF2_Q96CS3_seq.9738.7	NASH_biomarker_GRS	ALL	2810	0.0162653	0.0187304	0.385255
MSH2_P43246_seq.9739.4	NASH_biomarker_GRS	ALL	2810	-0.000339306	0.0188434	0.985635
DDX39B_Q13838_seq.9742.59	NASH_biomarker_GRS	ALL	2810	0.0551757	0.0187735	0.00331954
DNAJA4_Q8WW22_seq.9744.139	NASH_biomarker_GRS	ALL	2810	0.0251199	0.0188664	0.183145
EIF4E2_O60573_seq.9745.20	NASH_biomarker_GRS	ALL	2810	0.0193566	0.0188282	0.304008
MARK3_P27448_seq.9747.48	NASH_biomarker_GRS	ALL	2810	0.0351208	0.0188887	0.0630814
GSTM3_P21266_seq.9748.31	NASH_biomarker_GRS	ALL	2810	-6.5658e-05	0.0188513	0.997221
YBX1_P67809_seq.9751.72	NASH_biomarker_GRS	ALL	2810	0.0397984	0.0188793	0.035116
EZR_P15311_seq.9753.17	NASH_biomarker_GRS	ALL	2810	0.0234165	0.0187174	0.211018
NQO2_P16083_seq.9754.33	NASH_biomarker_GRS	ALL	2810	0.0309448	0.0188617	0.10099
ENAH_Q8N8S7_seq.9757.29	NASH_biomarker_GRS	ALL	2810	0.0140325	0.0186751	0.452473
RPS4X_P62701_seq.9758.17	NASH_biomarker_GRS	ALL	2810	0.0231102	0.0188044	0.219183
IDO1_P14902_seq.9759.13	NASH_biomarker_GRS	ALL	2810	0.0241244	0.0188589	0.200933
VASP_P50552_seq.9762.14	NASH_biomarker_GRS	ALL	2810	0.0140508	0.0185346	0.448463
HNRNPF_P52597_seq.9764.79	NASH_biomarker_GRS	ALL	2810	0.0295116	0.0187468	0.115548
NDE1_Q9NXR1_seq.9765.4	NASH_biomarker_GRS	ALL	2810	0.0222541	0.0187605	0.235635
RIPPLY1_Q0D2K3_seq.9767.22	NASH_biomarker_GRS	ALL	2810	0.00729579	0.0188627	0.698946
DNER_Q8NFT8_seq.9769.48	NASH_biomarker_GRS	ALL	2810	0.0159773	0.0189084	0.398192
NLGN2_Q8NFZ4_seq.9772.153	NASH_biomarker_GRS	ALL	2810	0.00737431	0.0188368	0.69547
RNF149_Q8NC42_seq.9773.15	NASH_biomarker_GRS	ALL	2810	-0.00617504	0.0188752	0.743578
RNF150_Q9ULK6_seq.9774.59	NASH_biomarker_GRS	ALL	2810	-0.0170048	0.0188782	0.367791
TMEM52B_Q4KMG9_seq.9778.45	NASH_biomarker_GRS	ALL	2810	-0.00339079	0.0188058	0.856926
HERPUD2_Q9BSE4_seq.9779.63	NASH_biomarker_GRS	ALL	2810	-0.0103141	0.0189001	0.585305
DNAJC11_Q9NVH1_seq.9783.75	NASH_biomarker_GRS	ALL	2810	0.00360475	0.0187165	0.847288
IER3_P46695_seq.9786.310	NASH_biomarker_GRS	ALL	2810	-0.00918075	0.0188004	0.625356
SYNE2_Q8WXH0_seq.9789.52	NASH_biomarker_GRS	ALL	2810	0.0397554	0.018779	0.0343467
BRSK2_Q8IWQ3_seq.9790.28	NASH_biomarker_GRS	ALL	2810	-0.0140549	0.0188162	0.455151
IGDCC4_Q8TDY8_seq.9793.145	NASH_biomarker_GRS	ALL	2810	-0.011799	0.0188891	0.532253
ADCK4_Q96D53_seq.9794.17	NASH_biomarker_GRS	ALL	2810	-0.0180823	0.018761	0.335216
CEL_P19835_seq.9796.4	NASH_biomarker_GRS	ALL	2810	0.0230773	0.0188419	0.22076
Fc_MOUSE_Q99LC4_seq.9799.3	NASH_biomarker_GRS	ALL	2810	-0.0183479	0.0188654	0.330852
NDUFB8_O95169_seq.9800.20	NASH_biomarker_GRS	ALL	2810	-0.00731476	0.0187655	0.696715
PNPLA2_Q96AD5_seq.9802.27	NASH_biomarker_GRS	ALL	2810	0.038394	0.0187543	0.0407309
Fc_MOUSE_Q99LC4_seq.9804.11	NASH_biomarker_GRS	ALL	2810	-0.00642507	0.0188267	0.732923
SEMA4B_Q9NPR2_seq.9805.51	NASH_biomarker_GRS	ALL	2810	0.0151037	0.0188727	0.423607
TNRC6B_Q9UPQ9_seq.9808.41	NASH_biomarker_GRS	ALL	2810	0.0274885	0.0188243	0.144328
ARHGAP1_Q07960_seq.9815.5	NASH_biomarker_GRS	ALL	2810	-0.0040311	0.0187712	0.829978
ISOC1_Q96CN7_seq.9816.37	NASH_biomarker_GRS	ALL	2810	0.053653	0.0187448	0.00423722
MCL1_Q07820_seq.9819.110	NASH_biomarker_GRS	ALL	2810	-0.0028829	0.0188697	0.878583
DHFR_P00374_seq.9823.2	NASH_biomarker_GRS	ALL	2810	-0.00744238	0.0187937	0.692132
FHIT_P49789_seq.9826.135	NASH_biomarker_GRS	ALL	2810	0.0187202	0.0187371	0.317832
LDHC_P07864_seq.9828.86	NASH_biomarker_GRS	ALL	2810	-0.0299977	0.0188712	0.112037
SULT2A1_Q06520_seq.9829.91	NASH_biomarker_GRS	ALL	2810	0.102775	0.0188041	5.02147e-08
VAV3_Q9UKW4_seq.9830.109	NASH_biomarker_GRS	ALL	2810	-0.00640597	0.0188656	0.734215
G3BP2_Q9UN86_seq.9831.12	NASH_biomarker_GRS	ALL	2810	0.0458102	0.0187234	0.0144787
HGD_Q93099_seq.9832.33	NASH_biomarker_GRS	ALL	2810	0.094179	0.0187441	5.367e-07
ADH1B_P00325_seq.9834.62	NASH_biomarker_GRS	ALL	2810	0.0788749	0.0187526	2.68022e-05
ALDH1A3_P47895_seq.9835.16	NASH_biomarker_GRS	ALL	2810	0.0104092	0.0187809	0.579456
DCK_P27707_seq.9836.20	NASH_biomarker_GRS	ALL	2810	-0.0245323	0.0188238	0.192594
NQO1_P15559_seq.9837.60	NASH_biomarker_GRS	ALL	2810	0.0245971	0.0189059	0.193356
SMAD1_Q15797_seq.9838.4	NASH_biomarker_GRS	ALL	2810	0.00242262	0.0187414	0.897157
TIRAP_P58753_seq.9839.148	NASH_biomarker_GRS	ALL	2810	0.0167172	0.0187215	0.371967
CDC42_P60953_seq.9840.2	NASH_biomarker_GRS	ALL	2810	0.0166001	0.0187216	0.375327
PAICS_P22234_seq.9841.197	NASH_biomarker_GRS	ALL	2810	0.0212964	0.018873	0.259245
CTNNB1_P35222_seq.9842.2	NASH_biomarker_GRS	ALL	2810	0.0420791	0.0187845	0.0251629
ACTN1_P12814_seq.9843.5	NASH_biomarker_GRS	ALL	2810	0.0129895	0.0186773	0.486817
ACTN2_P35609_seq.9844.138	NASH_biomarker_GRS	ALL	2810	0.017	0.0188871	0.368153
ARHGDIB_P52566_seq.9846.32	NASH_biomarker_GRS	ALL	2810	0.0185426	0.0187477	0.322718
TGIF2_Q9GZN2_seq.9847.21	NASH_biomarker_GRS	ALL	2810	-0.0235698	0.0188419	0.211068
CCNH_P51946_seq.9848.22	NASH_biomarker_GRS	ALL	2810	0.0359794	0.018817	0.0559697
APEX1_P27695_seq.9849.13	NASH_biomarker_GRS	ALL	2810	0.0449773	0.0187684	0.0166206
EIF1AX_P47813_seq.9850.38	NASH_biomarker_GRS	ALL	2810	0.00378574	0.0187806	0.840262
IFIT2_P09913_seq.9853.3	NASH_biomarker_GRS	ALL	2810	0.00414579	0.0188797	0.826207
RHOA_P61586_seq.9855.10	NASH_biomarker_GRS	ALL	2810	0.0245875	0.0187219	0.189189
DHPS_P49366_seq.9856.22	NASH_biomarker_GRS	ALL	2810	-0.0278524	0.0188969	0.140617
SAT1_P21673_seq.9859.180	NASH_biomarker_GRS	ALL	2810	0.031176	0.0188191	0.0977092
TPM4_P67936_seq.9863.1	NASH_biomarker_GRS	ALL	2810	0.0120499	0.0187268	0.51998
TTC1_Q99614_seq.9864.38	NASH_biomarker_GRS	ALL	2810	0.0194088	0.0186898	0.299142
UBE2B_P63146_seq.9865.40	NASH_biomarker_GRS	ALL	2810	-0.00234588	0.018858	0.90101
FBP2_O00757_seq.9867.23	NASH_biomarker_GRS	ALL	2810	-0.032552	0.0188329	0.0840153
NFKB1_P19838_seq.9869.28	NASH_biomarker_GRS	ALL	2810	0.00386104	0.0188334	0.837579
WARS_P23381_seq.9870.17	NASH_biomarker_GRS	ALL	2810	-0.00968794	0.0188984	0.608248
CTNNA2_P26232_seq.9872.23	NASH_biomarker_GRS	ALL	2810	0.0137621	0.0188443	0.465263
ESRRA_P11474_seq.9873.17	NASH_biomarker_GRS	ALL	2810	-0.0145991	0.0188767	0.439355
CDKN2B_P42772_seq.9874.28	NASH_biomarker_GRS	ALL	2810	-0.0152289	0.0188043	0.418089
THOC1_Q96FV9_seq.9875.107	NASH_biomarker_GRS	ALL	2810	0.0251637	0.0187696	0.180139
ALDOC_P09972_seq.9876.20	NASH_biomarker_GRS	ALL	2810	0.0780923	0.0187751	3.2878e-05
CRKL_P46109_seq.9877.28	NASH_biomarker_GRS	ALL	2810	0.0234647	0.0187261	0.210293
TDO2_P48775_seq.9880.33	NASH_biomarker_GRS	ALL	2810	-0.0313697	0.0188418	0.0960461
GLO1_Q04760_seq.9883.29	NASH_biomarker_GRS	ALL	2810	0.0309	0.0187528	0.0995165
PPIL1_Q9Y3C6_seq.9884.8	NASH_biomarker_GRS	ALL	2810	0.021114	0.0187735	0.260824
RAP2A_P10114_seq.9885.41	NASH_biomarker_GRS	ALL	2810	0.0114884	0.018844	0.542138
XRCC4_Q13426_seq.9886.28	NASH_biomarker_GRS	ALL	2810	0.0300283	0.018802	0.110361
RBBP6_Q7Z6E9_seq.9887.40	NASH_biomarker_GRS	ALL	2810	0.0265695	0.0188756	0.159359
AFAP1L1_Q8TED9_seq.9889.42	NASH_biomarker_GRS	ALL	2810	-0.0484584	0.01888	0.0103203
OAZ1_P54368_seq.9893.27	NASH_biomarker_GRS	ALL	2810	-0.00736067	0.0187947	0.695357
MYO6_Q9UM54_seq.9894.13	NASH_biomarker_GRS	ALL	2810	0.0157768	0.0187588	0.400402
ERCC4_Q92889_seq.9895.77	NASH_biomarker_GRS	ALL	2810	0.000284098	0.0188652	0.987986
FOXG1_P55316_seq.9896.21	NASH_biomarker_GRS	ALL	2810	-0.00641446	0.0189097	0.734473
MCM6_Q14566_seq.9897.9	NASH_biomarker_GRS	ALL	2810	0.0239666	0.0186203	0.198159
ARID1A_O14497_seq.9898.161	NASH_biomarker_GRS	ALL	2810	0.00885728	0.0188868	0.639131
KIF1C_O43896_seq.9899.28	NASH_biomarker_GRS	ALL	2810	-0.00605275	0.0188004	0.747516
NEFH_P12036_seq.9900.36	NASH_biomarker_GRS	ALL	2810	0.00881469	0.0188216	0.639586
EGLN1_Q9GZT9_seq.9901.28	NASH_biomarker_GRS	ALL	2810	0.0648121	0.0187863	0.000568955
Fc_MOUSE_Q99LC4_seq.9905.8	NASH_biomarker_GRS	ALL	2810	-0.0270014	0.018885	0.152891
SPOCK3_Q9BQ16_seq.9906.21	NASH_biomarker_GRS	ALL	2810	-0.0077647	0.0188621	0.680623
TNKS_O95271_seq.9907.216	NASH_biomarker_GRS	ALL	2810	0.0040451	0.0187931	0.829593
Fc_MOUSE_Q99LC4_seq.9909.4	NASH_biomarker_GRS	ALL	2810	-0.000460999	0.01888	0.980521
MTAP_Q13126_seq.9910.9	NASH_biomarker_GRS	ALL	2810	0.0214203	0.0186069	0.249747
RRBP1_Q9P2E9_seq.9913.4	NASH_biomarker_GRS	ALL	2810	0.0488145	0.0187399	0.00924046
LRRC4B_Q9NT99_seq.9916.146	NASH_biomarker_GRS	ALL	2810	-0.0244109	0.0189131	0.196918
Fc_MOUSE_Q99LC4_seq.9917.16	NASH_biomarker_GRS	ALL	2810	-0.0163344	0.018889	0.387245
CALB1_P05937_seq.9918.23	NASH_biomarker_GRS	ALL	2810	-0.0276464	0.0187666	0.140817
SOS1_Q07889_seq.9923.6	NASH_biomarker_GRS	ALL	2810	-0.0282079	0.0188792	0.135255
SCARF2_Q96GP6_seq.9925.56	NASH_biomarker_GRS	ALL	2810	0.00254397	0.0187016	0.891808
S100P_P25815_seq.9926.4	NASH_biomarker_GRS	ALL	2810	0.0197437	0.0188023	0.293777
TNS4_Q8IZW8_seq.9927.96	NASH_biomarker_GRS	ALL	2810	-0.011416	0.0188896	0.545657
LECT1_O75829_seq.9928.125	NASH_biomarker_GRS	ALL	2810	0.0206385	0.0187975	0.272325
HSD17B7_P56937_seq.9929.16	NASH_biomarker_GRS	ALL	2810	-0.00318952	0.0186732	0.864388
GABBR2_O75899_seq.9930.48	NASH_biomarker_GRS	ALL	2810	-0.0226264	0.0188382	0.229819
KRT1_P04264_seq.9931.20	NASH_biomarker_GRS	ALL	2810	0.0444385	0.0187499	0.0178524
SEMA4F_O95754_seq.9932.49	NASH_biomarker_GRS	ALL	2810	-0.0329063	0.0187597	0.0795237
ATP1B4_Q9UN42_seq.9933.49	NASH_biomarker_GRS	ALL	2810	-0.0155227	0.0189163	0.411943
PITPNA_Q00169_seq.9934.29	NASH_biomarker_GRS	ALL	2810	0.00584963	0.0188776	0.756682
LNX1_Q8TBB1_seq.9936.27	NASH_biomarker_GRS	ALL	2810	-0.0157054	0.0188245	0.40418
GJA1_P17302_seq.9937.7	NASH_biomarker_GRS	ALL	2810	0.0154931	0.0187615	0.408994
DUSP28_Q4G0W2_seq.9940.35	NASH_biomarker_GRS	ALL	2810	0.00118786	0.0187387	0.94946
PCDHB1_Q9Y5F3_seq.9941.70	NASH_biomarker_GRS	ALL	2810	0.00692033	0.0187762	0.712477
NXT1_Q9UKK6_seq.9942.2	NASH_biomarker_GRS	ALL	2810	0.0442244	0.0188296	0.0189099
TOPBP1_Q92547_seq.9947.22	NASH_biomarker_GRS	ALL	2810	-0.010568	0.018828	0.574643
LAG3_P18627_seq.9950.229	NASH_biomarker_GRS	ALL	2810	-0.0184351	0.0186818	0.32383
FBXL4_Q9UKA2_seq.9951.36	NASH_biomarker_GRS	ALL	2810	-0.0256036	0.0188142	0.173665
TFAM_Q00059_seq.9952.57	NASH_biomarker_GRS	ALL	2810	0.0105419	0.0186499	0.571947
NPIPB3_Q92617_seq.9954.2	NASH_biomarker_GRS	ALL	2810	-0.00385916	0.0188576	0.837862
RNF148_Q8N7C7_seq.9955.40	NASH_biomarker_GRS	ALL	2810	-0.026372	0.0187738	0.160214
ADAM15_Q13444_seq.9956.7	NASH_biomarker_GRS	ALL	2810	-0.0301148	0.0188184	0.109649
RNF114_Q9Y508_seq.9957.9	NASH_biomarker_GRS	ALL	2810	-0.00291059	0.0188572	0.877346
TMEM59L_Q9UK28_seq.9959.60	NASH_biomarker_GRS	ALL	2810	0.0111885	0.0189148	0.554218
TBC1D5_Q92609_seq.9960.2	NASH_biomarker_GRS	ALL	2810	-0.00102144	0.0187997	0.956674
CDHR5_Q9HBB8_seq.9962.1	NASH_biomarker_GRS	ALL	2810	-0.00559841	0.0188995	0.767084
PCDHB10_Q9UN67_seq.9963.19	NASH_biomarker_GRS	ALL	2810	0.0394402	0.0188668	0.0366668
MYZAP_P0CAP1_seq.9964.10	NASH_biomarker_GRS	ALL	2810	-0.0102968	0.018859	0.585117
SLC22A16_Q86VW1_seq.9969.8	NASH_biomarker_GRS	ALL	2810	-0.0489666	0.0186088	0.00855108
UBXN4_Q92575_seq.9970.7	NASH_biomarker_GRS	ALL	2810	0.0181764	0.0188258	0.334375
CSMD2_Q7Z408_seq.9971.5	NASH_biomarker_GRS	ALL	2810	0.00917568	0.0187319	0.624283
DLL3_Q9NYJ7_seq.9974.8	NASH_biomarker_GRS	ALL	2810	0.00108106	0.0187834	0.954108
AMIGO1_Q86WK6_seq.9979.13	NASH_biomarker_GRS	ALL	2810	-0.0519973	0.0188483	0.00584049
KIAA1467_A2RU67_seq.9981.18	NASH_biomarker_GRS	ALL	2810	0.0424534	0.0188202	0.0241642
PRSS35_Q8N3Z0_seq.9983.97	NASH_biomarker_GRS	ALL	2810	-0.0429864	0.0188408	0.0225903
YIPF6_Q96EC8_seq.9984.12	NASH_biomarker_GRS	ALL	2810	0.000671544	0.0188098	0.971523
NPW_Q8N729_seq.9986.14	NASH_biomarker_GRS	ALL	2810	0.00897916	0.0188403	0.633689
LRRC24_Q50LG9_seq.9989.12	NASH_biomarker_GRS	ALL	2810	0.00839399	0.0188738	0.65654
ZNF264_O43296_seq.9993.11	NASH_biomarker_GRS	ALL	2810	0.00693063	0.0187688	0.711959
ATP4B_P51164_seq.9994.217	NASH_biomarker_GRS	ALL	2810	0.0148517	0.0186693	0.42638
DUT_P33316_seq.9995.6	NASH_biomarker_GRS	ALL	2810	0.0115084	0.0187556	0.539533
UBXN4_Q92575_seq.9997.12	NASH_biomarker_GRS	ALL	2810	0.0338021	0.018725	0.0711533
IRF6_O14896_seq.9999.1	NASH_biomarker_GRS	ALL	2810	0.0288494	0.0187809	0.124626
CRYBB2_P43320_seq.10000.28	BMI_GWAS_signif	ALL	2810	0.0227013	0.0187375	0.225789
RAF1_P04049_seq.10001.7	BMI_GWAS_signif	ALL	2810	0.00195853	0.0186992	0.916591
ZNF41_P51814_seq.10003.15	BMI_GWAS_signif	ALL	2810	0.00339166	0.0187944	0.856804
ELK1_P19419_seq.10006.25	BMI_GWAS_signif	ALL	2810	-0.0280403	0.0187613	0.135136
GUCA1A_P43080_seq.10008.43	BMI_GWAS_signif	ALL	2810	-0.0438321	0.0188516	0.0201371
OCRL_Q01968_seq.10011.65	BMI_GWAS_signif	ALL	2810	-0.0170827	0.018705	0.36118
SPDEF_O95238_seq.10012.5	BMI_GWAS_signif	ALL	2810	0.0142028	0.0188474	0.451171
Fc_MOUSE_Q99LC4_seq.10013.34	BMI_GWAS_signif	ALL	2810	-0.00351278	0.0188263	0.851996
SNAI2_O43623_seq.10014.31	BMI_GWAS_signif	ALL	2810	0.0132465	0.018796	0.481024
KCNAB2_Q13303_seq.10015.119	BMI_GWAS_signif	ALL	2810	0.0289047	0.0187742	0.123771
Fc_MOUSE_Q99LC4_seq.10021.1	BMI_GWAS_signif	ALL	2810	0.0100346	0.0187325	0.592222
POLH_Q9Y253_seq.10022.207	BMI_GWAS_signif	ALL	2810	-0.0212457	0.0188416	0.259588
VDR_P11473_seq.10023.32	BMI_GWAS_signif	ALL	2810	-0.0178619	0.0188858	0.344341
HOGA1_Q86XE5_seq.10024.44	BMI_GWAS_signif	ALL	2810	0.000622219	0.0186267	0.973354
MUTYH_Q9UIF7_seq.10030.8	BMI_GWAS_signif	ALL	2810	-0.0245841	0.0188692	0.192727
Fc_MOUSE_Q99LC4_seq.10034.16	BMI_GWAS_signif	ALL	2810	-0.0263906	0.0188462	0.161532
DUSP4_Q13115_seq.10035.6	BMI_GWAS_signif	ALL	2810	-0.0151869	0.0186728	0.416107
ZHX3_Q9H4I2_seq.10036.201	BMI_GWAS_signif	ALL	2810	0.0443202	0.0188248	0.0186239
SIGLEC12_Q96PQ1_seq.10037.98	BMI_GWAS_signif	ALL	2810	0.00747505	0.0187894	0.690784
TP63_Q9H3D4_seq.10040.63	BMI_GWAS_signif	ALL	2810	0.00761512	0.0188121	0.685656
HNF4A_P41235_seq.10041.3	BMI_GWAS_signif	ALL	2810	0.0396442	0.018811	0.0351634
SGK3_Q96BR1_seq.10042.8	BMI_GWAS_signif	ALL	2810	0.0157529	0.0187709	0.401417
BRD4_O60885_seq.10043.31	BMI_GWAS_signif	ALL	2810	0.0278816	0.0187723	0.137589
WNT10A_Q9GZT5_seq.10044.12	BMI_GWAS_signif	ALL	2810	-0.000292484	0.018899	0.987653
CUL3_Q13618_seq.10045.47	BMI_GWAS_signif	ALL	2810	-0.0178741	0.0188187	0.342295
BIRC2_Q13490_seq.10046.55	BMI_GWAS_signif	ALL	2810	0.014481	0.0187582	0.440191
NCF2_P19878_seq.10047.12	BMI_GWAS_signif	ALL	2810	0.00335663	0.0183596	0.854947
CBFB_Q13951_seq.10048.7	BMI_GWAS_signif	ALL	2810	-0.0364602	0.0187864	0.0523861
TERF1_P54274_seq.10049.112	BMI_GWAS_signif	ALL	2810	0.0232218	0.0187617	0.215923
ILK_Q13418_seq.10053.5	BMI_GWAS_signif	ALL	2810	-0.0286438	0.0185843	0.123359
GAN_Q9H2C0_seq.10054.3	BMI_GWAS_signif	ALL	2810	0.00156024	0.0187733	0.933771
FOXM1_Q08050_seq.10056.5	BMI_GWAS_signif	ALL	2810	-0.0184176	0.0187684	0.326526
RAD23A_P54725_seq.10058.1	BMI_GWAS_signif	ALL	2810	-0.00942334	0.0188146	0.616515
FANCL_Q9NW38_seq.10063.10	BMI_GWAS_signif	ALL	2810	0.00153975	0.0187026	0.934392
RBBP9_O75884_seq.10064.12	BMI_GWAS_signif	ALL	2810	0.0402088	0.0188388	0.0328995
PLCG2_P16885_seq.10070.22	BMI_GWAS_signif	ALL	2810	-0.00278957	0.0187395	0.881674
TDP1_Q9NUW8_seq.10073.22	BMI_GWAS_signif	ALL	2810	0.0129889	0.0187934	0.489534
BRD2_P25440_seq.10074.128	BMI_GWAS_signif	ALL	2810	0.0150208	0.0188157	0.424755
ACBD6_Q9BR61_seq.10075.75	BMI_GWAS_signif	ALL	2810	-0.0145082	0.0187557	0.439273
AP4M1_O00189_seq.10076.1	BMI_GWAS_signif	ALL	2810	0.00793735	0.0186814	0.670957
BAG3_O95817_seq.10078.5	BMI_GWAS_signif	ALL	2810	-0.000507551	0.0188039	0.978468
EIF2B1_Q14232_seq.10080.9	BMI_GWAS_signif	ALL	2810	0.00218173	0.0187091	0.907175
SATB2_Q9UPW6_seq.10081.17	BMI_GWAS_signif	ALL	2810	-0.0182702	0.0188591	0.332742
NEFL_P07196_seq.10082.251	BMI_GWAS_signif	ALL	2810	0.0102905	0.0187449	0.583068
STAR_P49675_seq.10085.25	BMI_GWAS_signif	ALL	2810	0.0151625	0.018794	0.419864
CBS_P35520_seq.10086.39	BMI_GWAS_signif	ALL	2810	-0.067823	0.0187961	0.000313563
CRYAA_P02489_seq.10087.10	BMI_GWAS_signif	ALL	2810	-0.0235861	0.0188363	0.210617
APRT_P07741_seq.10088.37	BMI_GWAS_signif	ALL	2810	-0.01341	0.0187121	0.473651
ASMTL_O95671_seq.10089.7	BMI_GWAS_signif	ALL	2810	-0.00186816	0.0187585	0.920677
STUB1_Q9UNE7_seq.10336.3	BMI_GWAS_signif	ALL	2810	-0.00471931	0.0187579	0.801377
ENO2_P09104_seq.10339.48	BMI_GWAS_signif	ALL	2810	-0.020522	0.0187476	0.273766
PIAS4_Q8N2W9_seq.10342.55	BMI_GWAS_signif	ALL	2810	0.0263539	0.0188617	0.162458
IL10RA_Q13651_seq.10344.334	BMI_GWAS_signif	ALL	2810	-0.0456607	0.0188408	0.0154348
STAT3_P40763_seq.10346.5	BMI_GWAS_signif	ALL	2810	-0.0318272	0.0187017	0.0888988
JUN_P05412_seq.10356.21	BMI_GWAS_signif	ALL	2810	-0.00689253	0.0188787	0.715068
OAS1_P00973_seq.10361.25	BMI_GWAS_signif	ALL	2810	0.0295083	0.018701	0.114702
MYC_P01106_seq.10362.35	BMI_GWAS_signif	ALL	2810	-0.0032485	0.018756	0.862508
SMAD3_P84022_seq.10363.13	BMI_GWAS_signif	ALL	2810	-0.0195971	0.0187454	0.295912
SMAD2_Q15796_seq.10364.6	BMI_GWAS_signif	ALL	2810	-0.0169647	0.0187052	0.364513
IL12B_IL23A_P29460_Q9NPF7_seq.10365.132	BMI_GWAS_signif	ALL	2810	0.031614	0.0186611	0.0903556
PDGFRA_P16234_seq.10366.11	BMI_GWAS_signif	ALL	2810	-0.0268949	0.0188309	0.153337
IL12A_IL12B_P29459_P29460_seq.10367.62	BMI_GWAS_signif	ALL	2810	-0.0160028	0.0187408	0.393232
STAT1_P42224_seq.10370.21	BMI_GWAS_signif	ALL	2810	-0.00755134	0.018701	0.686395
STAT6_P42226_seq.10372.18	BMI_GWAS_signif	ALL	2810	-0.013895	0.0187588	0.458925
ZNRF3_Q9ULT6_seq.10390.21	BMI_GWAS_signif	ALL	2810	-0.00691427	0.0188381	0.713619
ANGPTL3_Q9Y5C1_seq.10391.1	BMI_GWAS_signif	ALL	2810	0.00921611	0.018814	0.624277
MCL1_Q07820_seq.10396.6	BMI_GWAS_signif	ALL	2810	0.00840596	0.0188369	0.655451
Fc_MOUSE_Q99LC4_seq.10416.79	BMI_GWAS_signif	ALL	2810	-0.0148581	0.0188081	0.429605
STX12_Q86Y82_seq.10418.36	BMI_GWAS_signif	ALL	2810	0.00443195	0.0187994	0.813644
SCARA5_Q6ZMJ2_seq.10419.1	BMI_GWAS_signif	ALL	2810	-0.0177675	0.0188529	0.346054
NPDC1_Q9NQX5_seq.10424.31	BMI_GWAS_signif	ALL	2810	0.00502022	0.0186562	0.78788
B4GALT5_O43286_seq.10425.3	BMI_GWAS_signif	ALL	2810	0.0211736	0.0187395	0.25862
GOSR2_O14653_seq.10426.21	BMI_GWAS_signif	ALL	2810	-0.00128027	0.0188849	0.945955
Fc_MOUSE_Q99LC4_seq.10427.2	BMI_GWAS_signif	ALL	2810	0.0173326	0.0187193	0.354569
KIR2DS2_P43631_seq.10428.1	BMI_GWAS_signif	ALL	2810	-0.00728988	0.0188749	0.699363
SLC3A2_P08195_seq.10430.31	BMI_GWAS_signif	ALL	2810	0.0165856	0.0188739	0.379609
KIAA1644_Q3SXP7_seq.10432.3	BMI_GWAS_signif	ALL	2810	0.0221864	0.0188065	0.238213
AGA_P20933_seq.10435.2	BMI_GWAS_signif	ALL	2810	-0.0175919	0.0187981	0.349439
CSF2RA_P15509_seq.10438.19	BMI_GWAS_signif	ALL	2810	0.0575573	0.0188454	0.00227802
CLMP_Q9H6B4_seq.10440.26	BMI_GWAS_signif	ALL	2810	0.0163374	0.0185728	0.37913
TMEM190_Q8WZ59_seq.10442.1	BMI_GWAS_signif	ALL	2810	0.00397086	0.0188953	0.833565
APOM_O95445_seq.10445.20	BMI_GWAS_signif	ALL	2810	-0.0515432	0.0186717	0.00580903
PABPC3_Q9H361_seq.10447.18	BMI_GWAS_signif	ALL	2810	-0.0243568	0.018768	0.194468
SHISA2_Q6UWI4_seq.10449.31	BMI_GWAS_signif	ALL	2810	-0.0067248	0.0188256	0.720957
NUCB1_Q02818_seq.10451.11	BMI_GWAS_signif	ALL	2810	0.0148058	0.018772	0.430345
Fc_MOUSE_Q99LC4_seq.10452.24	BMI_GWAS_signif	ALL	2810	-0.00118644	0.0188369	0.949783
CEACAM20_Q6UY09_seq.10453.7	BMI_GWAS_signif	ALL	2810	-0.00602107	0.0188417	0.749325
DNAJC16_Q9Y2G8_seq.10454.99	BMI_GWAS_signif	ALL	2810	-0.0193284	0.0187145	0.301785
IL31_Q6EBC2_seq.10455.196	BMI_GWAS_signif	ALL	2810	0.0173901	0.0188356	0.355954
Fc_MOUSE_Q99LC4_seq.10461.57	BMI_GWAS_signif	ALL	2810	0.0141342	0.0187475	0.450958
INSL5_Q9Y5Q6_seq.10462.14	BMI_GWAS_signif	ALL	2810	0.0209865	0.0187748	0.263748
ANTXR1_Q9H6X2_seq.10464.6	BMI_GWAS_signif	ALL	2810	-0.0454208	0.0188338	0.0159442
Fc_MOUSE_Q99LC4_seq.10467.58	BMI_GWAS_signif	ALL	2810	-0.000443498	0.0186972	0.981078
Fc_MOUSE_Q99LC4_seq.10471.25	BMI_GWAS_signif	ALL	2810	-0.00797371	0.01883	0.671993
Fc_MOUSE_Q99LC4_seq.10476.23	BMI_GWAS_signif	ALL	2810	0.00313618	0.018712	0.866908
Fc_MOUSE_Q99LC4_seq.10477.162	BMI_GWAS_signif	ALL	2810	0.0217771	0.0188947	0.249193
MAGEA4_P43358_seq.10485.56	BMI_GWAS_signif	ALL	2810	-0.00830647	0.0188834	0.660057
Fc_MOUSE_Q99LC4_seq.10489.19	BMI_GWAS_signif	ALL	2810	-0.0187129	0.0188081	0.319853
RPN1_P04843_seq.10490.3	BMI_GWAS_signif	ALL	2810	0.00851575	0.0188236	0.651017
Fc_MOUSE_Q99LC4_seq.10491.21	BMI_GWAS_signif	ALL	2810	-0.0332782	0.0188694	0.077908
Fc_MOUSE_Q99LC4_seq.10494.48	BMI_GWAS_signif	ALL	2810	-0.0184344	0.0188541	0.328289
Fc_MOUSE_Q99LC4_seq.10495.10	BMI_GWAS_signif	ALL	2810	-0.00169138	0.0188281	0.928427
CLCA1_A8K7I4_seq.10496.11	BMI_GWAS_signif	ALL	2810	0.0106015	0.0188451	0.57378
Fc_MOUSE_Q99LC4_seq.10497.242	BMI_GWAS_signif	ALL	2810	0.0134293	0.0187845	0.474722
TMEM106A_Q96A25_seq.10499.1	BMI_GWAS_signif	ALL	2810	-0.0184474	0.018772	0.325837
Fc_MOUSE_Q99LC4_seq.10501.3	BMI_GWAS_signif	ALL	2810	-0.000107667	0.0188984	0.995455
Fc_MOUSE_Q99LC4_seq.10502.15	BMI_GWAS_signif	ALL	2810	0.000484211	0.0188963	0.979559
Fc_MOUSE_Q99LC4_seq.10503.55	BMI_GWAS_signif	ALL	2810	0.0255597	0.0188337	0.174851
Fc_MOUSE_Q99LC4_seq.10504.6	BMI_GWAS_signif	ALL	2810	-0.00616235	0.0188463	0.743707
PGRMC2_O15173_seq.10506.53	BMI_GWAS_signif	ALL	2810	-0.0333436	0.0188134	0.0764487
ACRV1_P26436_seq.10507.166	BMI_GWAS_signif	ALL	2810	0.0111731	0.0187069	0.550374
SCIMP_Q6UWF3_seq.10510.62	BMI_GWAS_signif	ALL	2810	-0.00178937	0.0188659	0.924444
COL6A3_P12111_seq.10511.10	BMI_GWAS_signif	ALL	2810	0.0134508	0.0188889	0.47646
CSF2RB_P32927_seq.10512.13	BMI_GWAS_signif	ALL	2810	0.00249255	0.0187861	0.894455
KCNIP3_Q9Y2W7_seq.10513.13	BMI_GWAS_signif	ALL	2810	-0.0336895	0.0188302	0.0737039
PTGDS_P41222_seq.10514.5	BMI_GWAS_signif	ALL	2810	0.0325964	0.0187848	0.0828058
Fc_MOUSE_Q99LC4_seq.10516.53	BMI_GWAS_signif	ALL	2810	-0.013559	0.0188185	0.471268
Fc_MOUSE_Q99LC4_seq.10518.14	BMI_GWAS_signif	ALL	2810	-0.00876141	0.0186667	0.638848
MXRA8_Q9BRK3_seq.10521.10	BMI_GWAS_signif	ALL	2810	-0.0035628	0.0187661	0.849438
Fc_MOUSE_Q99LC4_seq.10522.167	BMI_GWAS_signif	ALL	2810	-0.0187051	0.0188588	0.321357
DHX9_Q08211_seq.10527.22	BMI_GWAS_signif	ALL	2810	0.000379433	0.0188395	0.983933
Fc_MOUSE_Q99LC4_seq.10529.19	BMI_GWAS_signif	ALL	2810	-0.014281	0.0187048	0.445235
PSMB6_P28072_seq.10530.8	BMI_GWAS_signif	ALL	2810	0.0276031	0.0188165	0.142499
NRAS_P01111_seq.10531.18	BMI_GWAS_signif	ALL	2810	-0.0213888	0.0188113	0.255627
Fc_MOUSE_Q99LC4_seq.10533.1	BMI_GWAS_signif	ALL	2810	-0.00162713	0.0188334	0.931158
PARP1_P09874_seq.10534.40	BMI_GWAS_signif	ALL	2810	0.0365227	0.0186902	0.0507875
COX6A2_Q02221_seq.10535.25	BMI_GWAS_signif	ALL	2810	-0.0113615	0.0188589	0.546924
CD99L2_Q8TCZ2_seq.10539.30	BMI_GWAS_signif	ALL	2810	-0.0186305	0.0188247	0.322413
TSPEAR_Q8WU66_seq.10546.2	BMI_GWAS_signif	ALL	2810	-0.0108393	0.0188975	0.566295
Fc_MOUSE_Q99LC4_seq.10547.42	BMI_GWAS_signif	ALL	2810	0.0206225	0.0188401	0.273782
Fc_MOUSE_Q99LC4_seq.10548.35	BMI_GWAS_signif	ALL	2810	0.0303366	0.0188124	0.106948
BMPR1B_O00238_seq.10550.37	BMI_GWAS_signif	ALL	2810	-0.0151266	0.0188638	0.422689
LAT_O43561_seq.10551.7	BMI_GWAS_signif	ALL	2810	-0.00026808	0.0188662	0.988664
KLRC4_O43908_seq.10552.88	BMI_GWAS_signif	ALL	2810	0.00132109	0.0187337	0.943785
TOR1AIP2_Q8NFQ8_seq.10553.8	BMI_GWAS_signif	ALL	2810	-0.0480212	0.0188167	0.0107619
GLB1_P16278_seq.10554.23	BMI_GWAS_signif	ALL	2810	0.014705	0.018902	0.43666
TEX29_Q8N6K0_seq.10557.6	BMI_GWAS_signif	ALL	2810	0.0248725	0.018726	0.184209
PCDH9_Q9HC56_seq.10558.26	BMI_GWAS_signif	ALL	2810	-0.0268892	0.0188463	0.153761
ITM2C_Q9NQX7_seq.10560.1	BMI_GWAS_signif	ALL	2810	-0.0176055	0.0187722	0.348401
PGLYRP3_Q96LB9_seq.10561.5	BMI_GWAS_signif	ALL	2810	-0.00131338	0.0188702	0.944516
NETO2_Q8NC67_seq.10562.42	BMI_GWAS_signif	ALL	2810	-0.0132127	0.0187128	0.480198
LYSMD3_Q7Z3D4_seq.10563.13	BMI_GWAS_signif	ALL	2810	0.0371	0.0187802	0.0483116
SLITRK3_O94933_seq.10565.19	BMI_GWAS_signif	ALL	2810	-0.0492049	0.0188691	0.00916389
MFAP2_P55001_seq.10569.28	BMI_GWAS_signif	ALL	2810	0.0245161	0.0188464	0.193422
MGAT1_P26572_seq.10571.14	BMI_GWAS_signif	ALL	2810	-0.0368532	0.0188102	0.0501867
CST8_O60676_seq.10572.65	BMI_GWAS_signif	ALL	2810	0.000184814	0.0187518	0.992137
B2M_P61769_seq.10574.10	BMI_GWAS_signif	ALL	2810	0.0167313	0.0188168	0.373988
PUF60_Q9UHX1_seq.10575.31	BMI_GWAS_signif	ALL	2810	0.000643517	0.018737	0.972605
SFTA2_Q6UW10_seq.10580.14	BMI_GWAS_signif	ALL	2810	-0.0220673	0.0187334	0.238911
POMK_Q9H5K3_seq.10582.36	BMI_GWAS_signif	ALL	2810	-0.0141983	0.0188706	0.451871
TMEM108_Q6UXF1_seq.10583.1	BMI_GWAS_signif	ALL	2810	-0.0261374	0.0188683	0.166085
NDUFS4_O43181_seq.10584.7	BMI_GWAS_signif	ALL	2810	-0.00936426	0.0189039	0.620385
ST3GAL5_Q9UNP4_seq.10588.39	BMI_GWAS_signif	ALL	2810	0.0281759	0.018803	0.134121
RAET1L_Q5VY80_seq.10589.7	BMI_GWAS_signif	ALL	2810	-0.00115986	0.0188789	0.951016
Fc_MOUSE_Q99LC4_seq.10593.14	BMI_GWAS_signif	ALL	2810	0.00623386	0.0188968	0.741508
CLGN_O14967_seq.10600.24	BMI_GWAS_signif	ALL	2810	0.0244586	0.0188396	0.194306
HTN3_P15516_seq.10603.1	BMI_GWAS_signif	ALL	2810	-0.0303652	0.0187327	0.105135
APMAP_Q9HDC9_seq.10605.22	BMI_GWAS_signif	ALL	2810	-0.00656424	0.018866	0.727912
TOR1AIP1_Q5JTV8_seq.10606.34	BMI_GWAS_signif	ALL	2810	0.00222384	0.0187794	0.905744
Fc_MOUSE_Q99LC4_seq.10607.4	BMI_GWAS_signif	ALL	2810	0.0100661	0.0188826	0.594013
HTN1_P15515_seq.10608.9	BMI_GWAS_signif	ALL	2810	-0.0277629	0.0188288	0.140461
Fc_MOUSE_Q99LC4_seq.10610.8	BMI_GWAS_signif	ALL	2810	-0.0181577	0.0188466	0.335408
PLOD3_O60568_seq.10612.18	BMI_GWAS_signif	ALL	2810	0.021507	0.0188184	0.25319
CASC4_Q6P4E1_seq.10613.33	BMI_GWAS_signif	ALL	2810	-0.0270068	0.0187397	0.149653
MPZ_P25189_seq.10615.18	BMI_GWAS_signif	ALL	2810	0.000946285	0.0188344	0.959933
PODXL2_Q9NZ53_seq.10616.67	BMI_GWAS_signif	ALL	2810	-0.000401631	0.0188647	0.983016
LRP2_P98164_seq.10618.190	BMI_GWAS_signif	ALL	2810	0.0359768	0.0187705	0.055382
MSMB_P08118_seq.10620.21	BMI_GWAS_signif	ALL	2810	-0.0126002	0.0188408	0.503696
PRR16_Q569H4_seq.10621.26	BMI_GWAS_signif	ALL	2810	0.00782801	0.0188085	0.677299
Fc_MOUSE_Q99LC4_seq.10622.9	BMI_GWAS_signif	ALL	2810	0.0310747	0.0188638	0.0996041
MUC1_P15941_seq.10623.19	BMI_GWAS_signif	ALL	2810	0.0115091	0.0187936	0.540328
SPINK13_Q1W4C9_seq.10624.45	BMI_GWAS_signif	ALL	2810	0.031515	0.0188554	0.0947533
APLP2_Q06481_seq.10627.87	BMI_GWAS_signif	ALL	2810	0.0191358	0.018776	0.308214
HTATIP2_Q9BUP3_seq.10630.5	BMI_GWAS_signif	ALL	2810	-0.0173785	0.0187723	0.354656
KIAA1324_Q6UXG2_seq.10637.50	BMI_GWAS_signif	ALL	2810	-0.0316107	0.0188185	0.0931154
TINF2_Q9BSI4_seq.10638.1	BMI_GWAS_signif	ALL	2810	-0.0312402	0.0188574	0.0977008
Fc_MOUSE_Q99LC4_seq.10639.1	BMI_GWAS_signif	ALL	2810	0.0166991	0.0187559	0.373362
Fc_MOUSE_Q99LC4_seq.10640.9	BMI_GWAS_signif	ALL	2810	0.00823876	0.0189027	0.662978
OLFM3_Q96PB7_seq.10643.16	BMI_GWAS_signif	ALL	2810	0.00999927	0.0188553	0.595934
Fc_MOUSE_Q99LC4_seq.10645.72	BMI_GWAS_signif	ALL	2810	-0.0141042	0.0188559	0.454524
ASCC1_Q8N9N2_seq.10647.18	BMI_GWAS_signif	ALL	2810	0.0113221	0.0187874	0.546795
Fc_MOUSE_Q99LC4_seq.10655.43	BMI_GWAS_signif	ALL	2810	0.00478104	0.0188823	0.80013
Fc_MOUSE_Q99LC4_seq.10658.28	BMI_GWAS_signif	ALL	2810	-0.0310841	0.0188459	0.099182
Fc_MOUSE_Q99LC4_seq.10659.49	BMI_GWAS_signif	ALL	2810	-0.0133547	0.01878	0.477076
Fc_MOUSE_Q99LC4_seq.10660.33	BMI_GWAS_signif	ALL	2810	-9.35259e-05	0.0188336	0.996038
Fc_MOUSE_Q99LC4_seq.10661.4	BMI_GWAS_signif	ALL	2810	0.0184917	0.0188021	0.325451
INSIG1_O15503_seq.10663.42	BMI_GWAS_signif	ALL	2810	0.0143092	0.0188677	0.448277
Fc_MOUSE_Q99LC4_seq.10665.30	BMI_GWAS_signif	ALL	2810	-0.0320196	0.0188554	0.0895876
GNPTG_Q9UJJ9_seq.10666.7	BMI_GWAS_signif	ALL	2810	-0.00423963	0.0188048	0.821642
C1orf185_Q5T7R7_seq.10667.78	BMI_GWAS_signif	ALL	2810	0.0252283	0.0187974	0.179667
STX4_Q12846_seq.10668.5	BMI_GWAS_signif	ALL	2810	-0.0146603	0.0187675	0.434778
Fc_MOUSE_Q99LC4_seq.10671.67	BMI_GWAS_signif	ALL	2810	-0.00592328	0.0188437	0.753288
SFTPB_P07988_seq.10672.75	BMI_GWAS_signif	ALL	2810	-0.0377353	0.0187468	0.0442213
TMX2_Q9Y320_seq.10675.223	BMI_GWAS_signif	ALL	2810	-0.00528946	0.018836	0.778872
NDUFB4_O95168_seq.10677.9	BMI_GWAS_signif	ALL	2810	-0.0328853	0.018854	0.0812318
Fc_MOUSE_Q99LC4_seq.10692.48	BMI_GWAS_signif	ALL	2810	0.0414342	0.0188475	0.0280025
KLRG2_A4D1S0_seq.10693.43	BMI_GWAS_signif	ALL	2810	-0.016346	0.0188265	0.385336
WFDC10B_Q8IUB3_seq.10695.12	BMI_GWAS_signif	ALL	2810	0.0337015	0.0187308	0.0720863
LRP1_Q07954_seq.10699.52	BMI_GWAS_signif	ALL	2810	0.000359029	0.018773	0.984743
IGSF11_Q5DX21_seq.10700.10	BMI_GWAS_signif	ALL	2810	0.00548598	0.0187979	0.770431
Fc_MOUSE_Q99LC4_seq.10701.30	BMI_GWAS_signif	ALL	2810	0.0283533	0.0188236	0.132111
COL28A1_Q2UY09_seq.10702.1	BMI_GWAS_signif	ALL	2810	0.0697541	0.0186853	0.000192917
SUDS3_Q9H7L9_seq.10703.203	BMI_GWAS_signif	ALL	2810	-0.00313834	0.018777	0.867274
LRMP_Q12912_seq.10704.91	BMI_GWAS_signif	ALL	2810	-0.026525	0.0188207	0.158843
ST6GALNAC3_Q8NDV1_seq.10705.14	BMI_GWAS_signif	ALL	2810	0.000921614	0.0188505	0.96101
GNRH2_O43555_seq.10708.3	BMI_GWAS_signif	ALL	2810	-0.0542539	0.0188253	0.00398219
ZPBP2_Q6X784_seq.10710.23	BMI_GWAS_signif	ALL	2810	-0.0129217	0.0188179	0.492347
CD300LB_A8K4G0_seq.10713.151	BMI_GWAS_signif	ALL	2810	-0.00488074	0.0188456	0.795665
ACE_P12821_seq.10714.7	BMI_GWAS_signif	ALL	2810	0.00428902	0.0188852	0.820354
Fc_MOUSE_Q99LC4_seq.10715.5	BMI_GWAS_signif	ALL	2810	-0.0228989	0.0188369	0.224224
PSMD5_Q16401_seq.10716.35	BMI_GWAS_signif	ALL	2810	-0.0303504	0.0187168	0.105012
HSPA1A_P0DMV8_seq.10721.76	BMI_GWAS_signif	ALL	2810	-0.0202106	0.0188231	0.283045
SYK_P43405_seq.10722.13	BMI_GWAS_signif	ALL	2810	-0.0266093	0.0187487	0.155935
Fc_MOUSE_Q99LC4_seq.10723.41	BMI_GWAS_signif	ALL	2810	-0.000355118	0.0188066	0.984936
HS3ST5_Q8IZT8_seq.10731.10	BMI_GWAS_signif	ALL	2810	0.0068513	0.0188228	0.715894
GAL3ST2_Q9H3Q3_seq.10734.339	BMI_GWAS_signif	ALL	2810	-0.00980109	0.0188815	0.603743
SERPINB1_P30740_seq.10737.96	BMI_GWAS_signif	ALL	2810	0.0288812	0.0186881	0.122355
PCDHB2_Q9Y5E7_seq.10748.216	BMI_GWAS_signif	ALL	2810	-0.0358813	0.0188159	0.0566278
HSPA1A_P0DMV8_seq.10749.18	BMI_GWAS_signif	ALL	2810	-0.0205781	0.0188132	0.274134
CDYL2_Q8N8U2_seq.10752.8	BMI_GWAS_signif	ALL	2810	-0.0166222	0.018708	0.374343
ADAM7_Q9H2U9_seq.10753.31	BMI_GWAS_signif	ALL	2810	-0.0226213	0.0188767	0.230875
PROK2_Q9HC23_seq.10754.113	BMI_GWAS_signif	ALL	2810	0.0333741	0.0188761	0.0771599
UCN3_Q969E3_seq.10756.34	BMI_GWAS_signif	ALL	2810	-0.00161044	0.0188476	0.931913
KERA_O60938_seq.10758.2	BMI_GWAS_signif	ALL	2810	-0.0266823	0.018824	0.156461
GRIA4_P48058_seq.10760.107	BMI_GWAS_signif	ALL	2810	-0.0332873	0.018401	0.0705589
TMED2_Q15363_seq.10761.5	BMI_GWAS_signif	ALL	2810	0.0457577	0.0188232	0.0151233
KLRG2_A4D1S0_seq.10762.2	BMI_GWAS_signif	ALL	2810	0.0177358	0.0187902	0.345308
GPR64_Q8IZP9_seq.10767.52	BMI_GWAS_signif	ALL	2810	-0.00838792	0.0188394	0.656185
CSGALNACT2_Q8N6G5_seq.10772.21	BMI_GWAS_signif	ALL	2810	-0.0329575	0.0188291	0.0801678
CLEC4G_Q6UXB4_seq.10781.19	BMI_GWAS_signif	ALL	2810	0.0218421	0.0188634	0.246999
LRRC52_Q8N7C0_seq.10785.8	BMI_GWAS_signif	ALL	2810	0.00286904	0.018877	0.879209
Fc_MOUSE_Q99LC4_seq.10791.21	BMI_GWAS_signif	ALL	2810	-0.0131608	0.0188643	0.485452
CD300E_Q496F6_seq.10798.4	BMI_GWAS_signif	ALL	2810	0.00394327	0.018792	0.83381
SERPINH1_P50454_seq.10800.15	BMI_GWAS_signif	ALL	2810	-0.0275104	0.0187295	0.141991
HSPA1A_P0DMV8_seq.10803.22	BMI_GWAS_signif	ALL	2810	-0.0303346	0.0188167	0.107051
KLRB1_Q12918_seq.10809.14	BMI_GWAS_signif	ALL	2810	0.00723582	0.0188104	0.70051
CD1A_P06126_seq.10814.7	BMI_GWAS_signif	ALL	2810	-0.00461337	0.0188589	0.806765
HABP4_Q5JVS0_seq.10815.2	BMI_GWAS_signif	ALL	2810	0.0216616	0.0188453	0.250473
PILRA_Q9UKJ1_seq.10816.150	BMI_GWAS_signif	ALL	2810	0.0146405	0.0186729	0.433075
TOMM20L_Q6UXN7_seq.10817.26	BMI_GWAS_signif	ALL	2810	-0.0181694	0.0188671	0.335623
SMPD1_P17405_seq.10818.36	BMI_GWAS_signif	ALL	2810	-0.00947324	0.018738	0.613203
Fc_MOUSE_Q99LC4_seq.10823.19	BMI_GWAS_signif	ALL	2810	0.0320825	0.0188009	0.0880385
VSIG10_Q8N0Z9_seq.10825.12	BMI_GWAS_signif	ALL	2810	-0.0518386	0.0188182	0.0059124
LINGO3_P0C6S8_seq.10827.67	BMI_GWAS_signif	ALL	2810	0.0259018	0.0188293	0.169051
EFCAB14_O75071_seq.10830.5	BMI_GWAS_signif	ALL	2810	0.0320571	0.0187217	0.0869538
B4GALT6_Q9UBX8_seq.10832.24	BMI_GWAS_signif	ALL	2810	-0.0553193	0.0187454	0.00319293
HHIP_Q96QV1_seq.10833.64	BMI_GWAS_signif	ALL	2810	-0.0168273	0.018499	0.363094
A4GNT_Q9UNA3_seq.10835.25	BMI_GWAS_signif	ALL	2810	-0.0137071	0.018831	0.466734
GCNT4_Q9P109_seq.10842.7	BMI_GWAS_signif	ALL	2810	-0.0133025	0.0188559	0.480571
SIGLEC15_Q6ZMC9_seq.10847.1	BMI_GWAS_signif	ALL	2810	0.0192221	0.0188568	0.308114
BTNL3_Q6UXE8_seq.10848.137	BMI_GWAS_signif	ALL	2810	0.0157386	0.0188357	0.403467
EBI3_Q14213_seq.10851.77	BMI_GWAS_signif	ALL	2810	0.0129579	0.018675	0.487825
HNRNPDL_O14979_seq.10852.114	BMI_GWAS_signif	ALL	2810	-0.0174258	0.0187001	0.351492
SMEK1_Q6IN85_seq.10866.60	BMI_GWAS_signif	ALL	2810	0.0522187	0.0187889	0.00548522
BRAT1_Q6PJG6_seq.10876.300	BMI_GWAS_signif	ALL	2810	-0.0489107	0.0186724	0.00885596
FAM163B_P0C2L3_seq.10880.38	BMI_GWAS_signif	ALL	2810	-0.00179827	0.018757	0.923629
DSC1_Q08554_seq.10882.12	BMI_GWAS_signif	ALL	2810	-0.0175198	0.0188316	0.352274
C6orf89_Q6UWU4_seq.10885.36	BMI_GWAS_signif	ALL	2810	-0.0360349	0.0188619	0.0561767
Fc_MOUSE_Q99LC4_seq.10888.4	BMI_GWAS_signif	ALL	2810	0.0154882	0.0188626	0.411656
MRAP2_Q96G30_seq.10889.2	BMI_GWAS_signif	ALL	2810	-0.0232871	0.0188074	0.21575
LCTL_Q6UWM7_seq.10890.135	BMI_GWAS_signif	ALL	2810	0.0308746	0.0188127	0.100876
OSMR_Q99650_seq.10892.8	BMI_GWAS_signif	ALL	2810	-0.0238719	0.0188289	0.204963
TMPRSS11B_Q86T26_seq.10895.28	BMI_GWAS_signif	ALL	2810	-0.0119162	0.0188498	0.52733
STMN2_Q93045_seq.10900.272	BMI_GWAS_signif	ALL	2810	0.0229771	0.0188521	0.22302
ASPRV1_Q53RT3_seq.10902.53	BMI_GWAS_signif	ALL	2810	0.0156782	0.0188578	0.405823
STX8_Q9UNK0_seq.10903.50	BMI_GWAS_signif	ALL	2810	0.0147371	0.0187438	0.431793
NTM_Q9P121_seq.10907.116	BMI_GWAS_signif	ALL	2810	-0.0180671	0.0188208	0.337161
GALNT13_Q8IUC8_seq.10908.2	BMI_GWAS_signif	ALL	2810	-0.0114223	0.0188455	0.544495
CEACAM4_O75871_seq.10910.6	BMI_GWAS_signif	ALL	2810	-0.0201768	0.0188377	0.284223
Fc_MOUSE_Q99LC4_seq.10914.4	BMI_GWAS_signif	ALL	2810	-0.0365014	0.0188245	0.0525971
PLA2R1_Q13018_seq.10916.44	BMI_GWAS_signif	ALL	2810	-0.0197	0.0188226	0.295369
GNGT2_O14610_seq.10917.40	BMI_GWAS_signif	ALL	2810	0.0129416	0.0187992	0.49125
CYB5D2_Q8WUJ1_seq.10924.258	BMI_GWAS_signif	ALL	2810	-0.000304505	0.0187983	0.987077
Fc_MOUSE_Q99LC4_seq.10927.65	BMI_GWAS_signif	ALL	2810	-0.0329226	0.0188339	0.0805649
CALN1_Q9BXU9_seq.10933.107	BMI_GWAS_signif	ALL	2810	0.026055	0.0187784	0.1654
CD58_P19256_seq.10938.13	BMI_GWAS_signif	ALL	2810	-0.00763579	0.0188044	0.684726
PLEKHA4_Q9H4M7_seq.10939.16	BMI_GWAS_signif	ALL	2810	-0.00801334	0.0188048	0.670044
SRL_Q86TD4_seq.10940.25	BMI_GWAS_signif	ALL	2810	0.0243764	0.0188038	0.19496
Fc_MOUSE_Q99LC4_seq.10943.36	BMI_GWAS_signif	ALL	2810	0.0335261	0.0187256	0.0735006
STX6_O43752_seq.10945.11	BMI_GWAS_signif	ALL	2810	-0.0192518	0.018878	0.307911
PLD3_Q8IV08_seq.10948.14	BMI_GWAS_signif	ALL	2810	-0.0100349	0.0187239	0.592044
RPLP2_P05387_seq.10949.59	BMI_GWAS_signif	ALL	2810	-0.00589885	0.0188512	0.754368
CLEC2A_Q6UVW9_seq.10953.14	BMI_GWAS_signif	ALL	2810	-0.0281041	0.0188367	0.135816
CLEC10A_Q8IUN9_seq.10955.4	BMI_GWAS_signif	ALL	2810	-0.0337879	0.0188076	0.0725237
GCSH_P23434_seq.10956.82	BMI_GWAS_signif	ALL	2810	-0.0434812	0.0187639	0.0205601
BET1L_Q9NYM9_seq.10959.125	BMI_GWAS_signif	ALL	2810	-0.0141916	0.0188284	0.451074
RARRES3_Q9UL19_seq.10961.15	BMI_GWAS_signif	ALL	2810	-0.0191965	0.0187923	0.307102
Fc_MOUSE_Q99LC4_seq.10962.46	BMI_GWAS_signif	ALL	2810	0.00342486	0.0188611	0.855923
SPINK7_P58062_seq.10974.20	BMI_GWAS_signif	ALL	2810	0.00424099	0.0187837	0.821388
MUCL1_Q96DR8_seq.10975.59	BMI_GWAS_signif	ALL	2810	-0.000182123	0.0188188	0.992279
UCMA_Q8WVF2_seq.10977.55	BMI_GWAS_signif	ALL	2810	0.0268042	0.0187607	0.15319
GH2_P01242_seq.10978.39	BMI_GWAS_signif	ALL	2810	-0.0143061	0.0188426	0.447769
NRG3_P56975_seq.10981.56	BMI_GWAS_signif	ALL	2810	0.0178935	0.0188368	0.342235
LRRK2_Q5S007_seq.10990.21	BMI_GWAS_signif	ALL	2810	0.0120232	0.0187747	0.521968
BGLAP_P02818_seq.11067.13	BMI_GWAS_signif	ALL	2810	-0.0148447	0.0188346	0.430671
IL5_P05113_seq.11071.1	BMI_GWAS_signif	ALL	2810	0.0122923	0.0187716	0.512626
IGHA1_IGHA2_P01876_P01877_seq.11089.7	BMI_GWAS_signif	ALL	2810	0.0394569	0.0187288	0.0352278
CLC_Q05315_seq.11094.104	BMI_GWAS_signif	ALL	2810	0.00783691	0.0187789	0.676473
N6AMT1_Q9Y5N5_seq.11096.57	BMI_GWAS_signif	ALL	2810	-0.0128189	0.018699	0.493061
PDXK_O00764_seq.11098.1	BMI_GWAS_signif	ALL	2810	-0.00332429	0.0188705	0.860178
TLR4_O00206_seq.11101.18	BMI_GWAS_signif	ALL	2810	0.0169667	0.0188799	0.368911
REG4_Q9BYZ8_seq.11102.22	BMI_GWAS_signif	ALL	2810	-0.0136555	0.0187455	0.466387
HSPB1_P04792_seq.11103.24	BMI_GWAS_signif	ALL	2810	-0.0205232	0.0187051	0.272649
CHI3L1_P36222_seq.11104.13	BMI_GWAS_signif	ALL	2810	0.030262	0.0187759	0.10713
ENO1_P06733_seq.11105.171	BMI_GWAS_signif	ALL	2810	-0.0159588	0.018731	0.394286
TENM3_Q9P273_seq.11107.25	BMI_GWAS_signif	ALL	2810	0.0308816	0.0188339	0.101183
SVEP1_Q4LDE5_seq.11109.56	BMI_GWAS_signif	ALL	2810	0.0295143	0.0187744	0.116052
TMEM119_Q4V9L6_seq.11110.4	BMI_GWAS_signif	ALL	2810	-0.00959471	0.0188285	0.610384
TMEM167A_Q8TBQ9_seq.11112.18	BMI_GWAS_signif	ALL	2810	-0.0146457	0.0188455	0.437136
C11orf87_Q6NUJ2_seq.11116.16	BMI_GWAS_signif	ALL	2810	-0.0359695	0.0188022	0.0558442
SPATA20_Q8TB22_seq.11117.2	BMI_GWAS_signif	ALL	2810	-0.0112582	0.0188076	0.549489
RAB17_Q9H0T7_seq.11118.107	BMI_GWAS_signif	ALL	2810	-0.0131627	0.0188558	0.485191
NAT14_Q8WUY8_seq.11120.49	BMI_GWAS_signif	ALL	2810	-0.0421363	0.0188542	0.0255063
SPG21_Q9NZD8_seq.11122.97	BMI_GWAS_signif	ALL	2810	-0.0204758	0.0186654	0.272741
TRIO_O75962_seq.11126.102	BMI_GWAS_signif	ALL	2810	0.0122753	0.0188643	0.515281
TMEM132C_Q8N3T6_seq.11128.29	BMI_GWAS_signif	ALL	2810	-0.0244442	0.0187964	0.193545
BMP15_O95972_seq.11129.66	BMI_GWAS_signif	ALL	2810	0.00922033	0.0188217	0.624258
CACNB4_O00305_seq.11130.158	BMI_GWAS_signif	ALL	2810	-0.00850214	0.0187444	0.650165
MTRF1L_Q9UGC7_seq.11134.30	BMI_GWAS_signif	ALL	2810	0.011535	0.0187771	0.539062
MRPL55_Q7Z7F7_seq.11135.5	BMI_GWAS_signif	ALL	2810	-0.00405498	0.0186773	0.82814
CSF2RB_P32927_seq.11137.43	BMI_GWAS_signif	ALL	2810	0.00634664	0.0188599	0.736508
RUNX3_Q13761_seq.11138.16	BMI_GWAS_signif	ALL	2810	0.034458	0.0187736	0.0665462
Fc_MOUSE_Q99LC4_seq.11139.4	BMI_GWAS_signif	ALL	2810	0.0255854	0.0187879	0.173369
COL1A1_P02452_seq.11140.56	BMI_GWAS_signif	ALL	2810	-0.0185784	0.0188723	0.32499
ANGPTL1_O95841_seq.11142.11	BMI_GWAS_signif	ALL	2810	-0.0375403	0.0188577	0.0466092
OLFM3_Q96PB7_seq.11143.32	BMI_GWAS_signif	ALL	2810	-0.00155516	0.0187146	0.933779
DEFB116_Q30KQ4_seq.11144.10	BMI_GWAS_signif	ALL	2810	0.0102533	0.0188023	0.585578
KIAA1549L_Q6ZVL6_seq.11145.72	BMI_GWAS_signif	ALL	2810	0.00194227	0.0188299	0.917853
TBX22_Q9Y458_seq.11146.4	BMI_GWAS_signif	ALL	2810	0.0155417	0.0188449	0.409602
TREML1_Q86YW5_seq.11147.17	BMI_GWAS_signif	ALL	2810	-0.0230793	0.0187109	0.217504
TLR1_Q15399_seq.11149.3	BMI_GWAS_signif	ALL	2810	-0.0314542	0.0187284	0.0931693
KLK13_Q9UKR3_seq.11152.46	BMI_GWAS_signif	ALL	2810	-0.0046056	0.0189103	0.807597
NFE2L1_Q14494_seq.11154.3	BMI_GWAS_signif	ALL	2810	-0.00136504	0.018752	0.941975
COL6A5_A8TX70_seq.11155.16	BMI_GWAS_signif	ALL	2810	-0.00464228	0.01885	0.805487
HSPA1A_P0DMV8_seq.11157.35	BMI_GWAS_signif	ALL	2810	0.011112	0.0187963	0.554449
CCDC64_Q6ZP65_seq.11158.40	BMI_GWAS_signif	ALL	2810	0.0211129	0.0187493	0.260236
RNF122_Q9H9V4_seq.11160.56	BMI_GWAS_signif	ALL	2810	0.00893075	0.0188448	0.635601
SPG20_Q8N0X7_seq.11161.5	BMI_GWAS_signif	ALL	2810	-0.0184111	0.0187045	0.325046
EQTN_Q9NQ60_seq.11162.37	BMI_GWAS_signif	ALL	2810	-0.0157585	0.018902	0.404524
FAM162B_Q5T6X4_seq.11163.7	BMI_GWAS_signif	ALL	2810	0.0165784	0.018737	0.376344
TENM2_Q9NT68_seq.11164.7	BMI_GWAS_signif	ALL	2810	0.0147851	0.0188508	0.432916
MTMR1_Q13613_seq.11167.6	BMI_GWAS_signif	ALL	2810	-0.0086721	0.0188531	0.645564
MEGF10_Q96KG7_seq.11168.3	BMI_GWAS_signif	ALL	2810	-0.00803869	0.018873	0.670188
FLNA_P21333_seq.11171.25	BMI_GWAS_signif	ALL	2810	-0.00185409	0.0186676	0.92089
MILR1_Q7Z6M3_seq.11173.29	BMI_GWAS_signif	ALL	2810	-0.0278925	0.0188379	0.13881
THSD7A_Q9UPZ6_seq.11174.8	BMI_GWAS_signif	ALL	2810	0.0251912	0.0188926	0.182512
LPCAT2_Q7L5N7_seq.11175.45	BMI_GWAS_signif	ALL	2810	0.0210353	0.0187909	0.26305
KRT5_P13647_seq.11177.16	BMI_GWAS_signif	ALL	2810	-0.0119156	0.0187752	0.525712
SVEP1_Q4LDE5_seq.11178.21	BMI_GWAS_signif	ALL	2810	0.0241422	0.0187897	0.198947
TSSK1B_Q9BXA7_seq.11179.7	BMI_GWAS_signif	ALL	2810	-0.024125	0.0188077	0.199698
SMARCC1_Q92922_seq.11180.17	BMI_GWAS_signif	ALL	2810	-0.00171916	0.0188301	0.927262
GCH1_P30793_seq.11185.145	BMI_GWAS_signif	ALL	2810	0.00336035	0.0188267	0.858352
TMEM52_Q8NDY8_seq.11186.12	BMI_GWAS_signif	ALL	2810	0.0328164	0.0188661	0.0820678
CLEC12A_Q5QGZ9_seq.11187.11	BMI_GWAS_signif	ALL	2810	0.0089031	0.0188812	0.637298
YME1L1_Q96TA2_seq.11190.129	BMI_GWAS_signif	ALL	2810	0.0405293	0.0187954	0.031142
TINAGL1_Q9GZM7_seq.11192.168	BMI_GWAS_signif	ALL	2810	-0.0431607	0.0188872	0.0223766
HNF1A_P20823_seq.11193.27	BMI_GWAS_signif	ALL	2810	-0.0163571	0.0186904	0.381561
SIT1_Q9Y3P8_seq.11194.6	BMI_GWAS_signif	ALL	2810	-0.0208343	0.018827	0.268556
COL6A3_P12111_seq.11196.31	BMI_GWAS_signif	ALL	2810	0.065618	0.0186818	0.000451128
CREB3L1_Q96BA8_seq.11198.37	BMI_GWAS_signif	ALL	2810	0.015311	0.0188134	0.415808
PUS1_Q9Y606_seq.11201.19	BMI_GWAS_signif	ALL	2810	0.0138498	0.0187826	0.460957
TBX5_Q99593_seq.11202.70	BMI_GWAS_signif	ALL	2810	0.0490111	0.0187265	0.00891292
CXADR_P78310_seq.11204.80	BMI_GWAS_signif	ALL	2810	0.012237	0.0187327	0.513653
ITGB7_P26010_seq.11205.10	BMI_GWAS_signif	ALL	2810	0.036478	0.0187304	0.0515712
MSR1_P21757_seq.11207.3	BMI_GWAS_signif	ALL	2810	-0.0240305	0.0188372	0.20217
NAGPA_Q9UK23_seq.11208.15	BMI_GWAS_signif	ALL	2810	-0.0538655	0.0188382	0.00427619
TBCE_Q15813_seq.11211.7	BMI_GWAS_signif	ALL	2810	-0.0199133	0.0187267	0.287709
TXNDC5_Q8NBS9_seq.11212.7	BMI_GWAS_signif	ALL	2810	0.058747	0.0187374	0.0017348
DNAJB9_Q9UBS3_seq.11214.40	BMI_GWAS_signif	ALL	2810	-0.0199004	0.0186617	0.286347
CDH15_P55291_seq.11215.6	BMI_GWAS_signif	ALL	2810	0.0350141	0.0188721	0.0636541
CTBP1_Q13363_seq.11217.16	BMI_GWAS_signif	ALL	2810	-0.0092478	0.0187491	0.621883
TPMT_P51580_seq.11218.84	BMI_GWAS_signif	ALL	2810	-0.0146806	0.0188136	0.435269
FGFBP3_Q8TAT2_seq.11219.95	BMI_GWAS_signif	ALL	2810	0.00450748	0.0188046	0.81058
C10orf105_Q8TEF2_seq.11220.53	BMI_GWAS_signif	ALL	2810	0.0266765	0.0188141	0.156331
Fc_MOUSE_Q99LC4_seq.11222.62	BMI_GWAS_signif	ALL	2810	-0.0279505	0.0187766	0.136711
TMEM154_Q6P9G4_seq.11223.1	BMI_GWAS_signif	ALL	2810	-0.0267602	0.018825	0.155275
UBE3A_Q05086_seq.11226.16	BMI_GWAS_signif	ALL	2810	-0.0050402	0.0187778	0.788402
TBL2_Q9Y4P3_seq.11227.31	BMI_GWAS_signif	ALL	2810	-0.0154045	0.0186742	0.409495
RIC3_Q7Z5B4_seq.11228.37	BMI_GWAS_signif	ALL	2810	-0.00477355	0.018774	0.799311
ERN1_O75460_seq.11229.16	BMI_GWAS_signif	ALL	2810	-0.000616554	0.0188523	0.973913
Fc_MOUSE_Q99LC4_seq.11230.12	BMI_GWAS_signif	ALL	2810	0.018261	0.0187288	0.329631
FDX1L_Q6P4F2_seq.11231.12	BMI_GWAS_signif	ALL	2810	-0.0420416	0.0188623	0.0259021
PCOLCE_Q15113_seq.11237.49	BMI_GWAS_signif	ALL	2810	0.00473513	0.0186611	0.799712
TMPRSS6_Q8IU80_seq.11239.49	BMI_GWAS_signif	ALL	2810	-0.0135498	0.0188841	0.473111
ASL_P04424_seq.11241.8	BMI_GWAS_signif	ALL	2810	-0.00812372	0.0188726	0.666901
TGM1_P22735_seq.11242.33	BMI_GWAS_signif	ALL	2810	-0.0130709	0.0188	0.486948
ADGRF1_Q5T601_seq.11243.90	BMI_GWAS_signif	ALL	2810	-0.00847712	0.0187494	0.651212
NAGS_Q8N159_seq.11247.20	BMI_GWAS_signif	ALL	2810	-0.0331782	0.0188064	0.0778074
UROS_P10746_seq.11248.43	BMI_GWAS_signif	ALL	2810	0.0248132	0.0188153	0.187351
LRCH4_O75427_seq.11252.30	BMI_GWAS_signif	ALL	2810	0.0165922	0.0188171	0.37798
PAPLN_O95428_seq.11254.13	BMI_GWAS_signif	ALL	2810	0.0255013	0.0187401	0.173691
QDPR_P09417_seq.11257.1	BMI_GWAS_signif	ALL	2810	-0.00579123	0.0187644	0.757627
MADCAM1_Q13477_seq.11258.41	BMI_GWAS_signif	ALL	2810	0.0146784	0.018778	0.434469
SUN5_Q8TC36_seq.11260.47	BMI_GWAS_signif	ALL	2810	-0.0042744	0.0187857	0.820024
TRABD_Q9H4I3_seq.11262.39	BMI_GWAS_signif	ALL	2810	0.00915763	0.0188541	0.62721
CASQ1_P31415_seq.11263.57	BMI_GWAS_signif	ALL	2810	-0.0172293	0.0186354	0.355282
XDH_P47989_seq.11264.33	BMI_GWAS_signif	ALL	2810	-0.0143681	0.0188737	0.446556
ALDH1A1_P00352_seq.11265.8	BMI_GWAS_signif	ALL	2810	0.0134013	0.0187755	0.475433
SELPLG_Q14242_seq.11266.8	BMI_GWAS_signif	ALL	2810	-0.0151432	0.018827	0.421271
CHCHD10_Q8WYQ3_seq.11270.17	BMI_GWAS_signif	ALL	2810	0.0285554	0.0188657	0.130235
GSTT2B_P0CG30_seq.11273.176	BMI_GWAS_signif	ALL	2810	0.00558829	0.0188774	0.767229
LRP1B_Q9NZR2_seq.11275.94	BMI_GWAS_signif	ALL	2810	0.0281687	0.0187853	0.133856
ATF6_P18850_seq.11277.23	BMI_GWAS_signif	ALL	2810	-0.0371892	0.0188156	0.0481951
COL11A2_P13942_seq.11278.4	BMI_GWAS_signif	ALL	2810	-0.0272076	0.0187941	0.147822
GABBR1_Q9UBS5_seq.11279.42	BMI_GWAS_signif	ALL	2810	0.00443496	0.0188129	0.813651
GAD1_Q99259_seq.11280.6	BMI_GWAS_signif	ALL	2810	0.0100398	0.0188429	0.594205
GRB7_Q14451_seq.11281.6	BMI_GWAS_signif	ALL	2810	-0.0186316	0.0188468	0.322955
DCAF5_Q96JK2_seq.11283.13	BMI_GWAS_signif	ALL	2810	-0.00254546	0.0187747	0.892164
LAIR1_Q6GTX8_seq.11284.24	BMI_GWAS_signif	ALL	2810	0.031927	0.0188002	0.0895766
VIMP_Q9BQE4_seq.11286.78	BMI_GWAS_signif	ALL	2810	0.0157554	0.018745	0.400695
CYB5A_P00167_seq.11287.14	BMI_GWAS_signif	ALL	2810	-0.0290274	0.0188633	0.123959
NT5C2_P49902_seq.11288.26	BMI_GWAS_signif	ALL	2810	-0.018261	0.0187195	0.329394
CSNK1D_P48730_seq.11289.31	BMI_GWAS_signif	ALL	2810	0.0216783	0.0187245	0.247065
Fc_MOUSE_Q99LC4_seq.11291.73	BMI_GWAS_signif	ALL	2810	0.00770642	0.0187414	0.680959
SCARA3_Q6AZY7_seq.11292.13	BMI_GWAS_signif	ALL	2810	-0.0216796	0.0188181	0.249393
LRRN1_Q6UXK5_seq.11293.14	BMI_GWAS_signif	ALL	2810	0.0146948	0.0188659	0.4361
NOTCH2_Q04721_seq.11297.54	BMI_GWAS_signif	ALL	2810	-0.00158708	0.0188577	0.932934
SORT1_Q99523_seq.11300.32	BMI_GWAS_signif	ALL	2810	-0.014879	0.0187709	0.428044
TNR_Q92752_seq.11302.237	BMI_GWAS_signif	ALL	2810	-0.0175098	0.0188232	0.352335
SAMHD1_Q9Y3Z3_seq.11303.7	BMI_GWAS_signif	ALL	2810	-0.00789286	0.0187619	0.674017
WWP1_Q9H0M0_seq.11307.33	BMI_GWAS_signif	ALL	2810	-0.0111056	0.0187199	0.553062
CREB3L4_Q8TEY5_seq.11308.8	BMI_GWAS_signif	ALL	2810	0.0204916	0.0187912	0.275591
RAG1_P15918_seq.11311.79	BMI_GWAS_signif	ALL	2810	-0.00477753	0.0187091	0.798464
PMS2_P54278_seq.11312.40	BMI_GWAS_signif	ALL	2810	0.00969352	0.0188097	0.606352
PCBD1_P61457_seq.11313.100	BMI_GWAS_signif	ALL	2810	-0.0392692	0.0188641	0.0374613
PPM1D_O15297_seq.11315.148	BMI_GWAS_signif	ALL	2810	0.0185784	0.01882	0.323649
MRE11A_P49959_seq.11319.106	BMI_GWAS_signif	ALL	2810	0.0152313	0.018804	0.418006
CHFR_Q96EP1_seq.11320.29	BMI_GWAS_signif	ALL	2810	0.0042121	0.0187355	0.822137
PXDNL_A1KZ92_seq.11324.3	BMI_GWAS_signif	ALL	2810	0.04253	0.0188547	0.0241683
BTG2_P78543_seq.11325.8	BMI_GWAS_signif	ALL	2810	-0.0111962	0.018875	0.553113
CLK2_P49760_seq.11327.56	BMI_GWAS_signif	ALL	2810	-0.0265753	0.01886	0.158923
USB1_Q9BQ65_seq.11328.9	BMI_GWAS_signif	ALL	2810	-0.00883022	0.0188931	0.640266
CSNK2B_P67870_seq.11330.15	BMI_GWAS_signif	ALL	2810	-0.00379086	0.0188901	0.840964
ARHGAP25_P42331_seq.11333.82	BMI_GWAS_signif	ALL	2810	-0.00498427	0.0187288	0.79016
LILRB3_O75022_seq.11334.7	BMI_GWAS_signif	ALL	2810	0.00997468	0.0188491	0.596718
FANCF_Q9NPI8_seq.11336.9	BMI_GWAS_signif	ALL	2810	0.0146892	0.0188253	0.435287
BLK_P51451_seq.11338.49	BMI_GWAS_signif	ALL	2810	-0.00422501	0.0186876	0.821151
PLXDC2_Q6UX71_seq.11342.59	BMI_GWAS_signif	ALL	2810	-0.00438505	0.0187029	0.814647
TALDO1_P37837_seq.11347.9	BMI_GWAS_signif	ALL	2810	-0.0383214	0.0187306	0.0408571
P4HA2_O15460_seq.11348.132	BMI_GWAS_signif	ALL	2810	0.0139441	0.0187258	0.456547
STUB1_Q9UNE7_seq.11350.30	BMI_GWAS_signif	ALL	2810	-0.0169185	0.0187299	0.366451
NHEJ1_Q9H9Q4_seq.11351.233	BMI_GWAS_signif	ALL	2810	-0.0199983	0.0187568	0.286432
TTN_Q8WZ42_seq.11352.42	BMI_GWAS_signif	ALL	2810	0.0286819	0.0188142	0.127501
PLCB1_Q9NQ66_seq.11354.21	BMI_GWAS_signif	ALL	2810	-0.0276307	0.0187157	0.139966
EIF5A2_Q9GZV4_seq.11355.10	BMI_GWAS_signif	ALL	2810	-0.00926193	0.0187912	0.622132
DGCR14_Q96DF8_seq.11356.19	BMI_GWAS_signif	ALL	2810	0.0247656	0.0187871	0.187536
GRB10_Q13322_seq.11358.15	BMI_GWAS_signif	ALL	2810	-0.0140979	0.018708	0.451167
RRM1_P23921_seq.11360.39	BMI_GWAS_signif	ALL	2810	0.00227228	0.0188587	0.904104
TYMP_P19971_seq.11361.73	BMI_GWAS_signif	ALL	2810	-0.00902203	0.0187508	0.630445
AQP4_P55087_seq.11363.58	BMI_GWAS_signif	ALL	2810	-7.66916e-06	0.0187339	0.999673
MFN1_Q8IWA4_seq.11364.18	BMI_GWAS_signif	ALL	2810	-0.0446083	0.0188179	0.0178304
TENM4_Q6N022_seq.11365.17	BMI_GWAS_signif	ALL	2810	0.0398989	0.0188529	0.0344053
AK2_P54819_seq.11368.32	BMI_GWAS_signif	ALL	2810	-0.0258247	0.0186744	0.166807
ADH5_P11766_seq.11369.23	BMI_GWAS_signif	ALL	2810	-0.0152564	0.0187899	0.416893
INPP5E_Q9NRR6_seq.11370.20	BMI_GWAS_signif	ALL	2810	0.00869825	0.0187609	0.642943
GPR101_Q96P66_seq.11371.1	BMI_GWAS_signif	ALL	2810	-0.0181127	0.0185243	0.328268
ZNF18_P17022_seq.11372.2	BMI_GWAS_signif	ALL	2810	-0.0155905	0.0188274	0.407699
FOXL2_P58012_seq.11375.49	BMI_GWAS_signif	ALL	2810	-0.00621853	0.0188252	0.741176
ADH7_P40394_seq.11377.19	BMI_GWAS_signif	ALL	2810	-0.0497275	0.0187361	0.00799713
SYK_P43405_seq.11378.37	BMI_GWAS_signif	ALL	2810	-0.014299	0.0186383	0.443036
RBM24_Q9BX46_seq.11380.84	BMI_GWAS_signif	ALL	2810	-0.00540756	0.0188696	0.774459
PRPS1_P60891_seq.11381.56	BMI_GWAS_signif	ALL	2810	0.00430729	0.018857	0.819337
BLVRA_P53004_seq.11382.5	BMI_GWAS_signif	ALL	2810	0.00510927	0.0188017	0.785838
KRT7_P08729_seq.11383.41	BMI_GWAS_signif	ALL	2810	-0.0296767	0.0188749	0.115998
ATF6B_Q99941_seq.11387.3	BMI_GWAS_signif	ALL	2810	0.00256877	0.018849	0.891609
WFDC2_Q14508_seq.11388.75	BMI_GWAS_signif	ALL	2810	-0.000195869	0.0187458	0.991664
CA8_P35219_seq.11390.24	BMI_GWAS_signif	ALL	2810	0.010245	0.0188281	0.586392
MVK_Q03426_seq.11391.69	BMI_GWAS_signif	ALL	2810	0.00340999	0.0188569	0.85651
PTK2B_Q14289_seq.11395.5	BMI_GWAS_signif	ALL	2810	-0.0237561	0.0186265	0.202277
DNAI1_Q9UI46_seq.11396.39	BMI_GWAS_signif	ALL	2810	-0.0298957	0.018795	0.111808
RNF146_Q9NTX7_seq.11401.181	BMI_GWAS_signif	ALL	2810	-0.0344249	0.0188444	0.067837
KMT2C_Q8NEZ4_seq.11402.17	BMI_GWAS_signif	ALL	2810	-0.0068022	0.0188214	0.717822
CARD9_Q9H257_seq.11405.150	BMI_GWAS_signif	ALL	2810	-0.0090537	0.0188572	0.631181
ACAD8_Q9UKU7_seq.11406.82	BMI_GWAS_signif	ALL	2810	-0.00157148	0.0188059	0.93341
PLSCR3_Q9NRY6_seq.11407.57	BMI_GWAS_signif	ALL	2810	0.00623987	0.0188594	0.740773
FBXL4_Q9UKA2_seq.11416.23	BMI_GWAS_signif	ALL	2810	-0.0188731	0.0187586	0.314451
EHD4_Q9H223_seq.11421.10	BMI_GWAS_signif	ALL	2810	-0.0102789	0.0187112	0.582813
DLX3_O60479_seq.11422.2	BMI_GWAS_signif	ALL	2810	-0.0109856	0.0188231	0.55952
FAH_P16930_seq.11424.4	BMI_GWAS_signif	ALL	2810	-0.0195609	0.0188364	0.299144
RUFY1_Q96T51_seq.11425.31	BMI_GWAS_signif	ALL	2810	-0.0260712	0.0188743	0.167294
PDLIM1_O00151_seq.11428.31	BMI_GWAS_signif	ALL	2810	-0.0229467	0.0186513	0.21869
HNRNPC_P07910_seq.11429.80	BMI_GWAS_signif	ALL	2810	-0.00997251	0.0188116	0.596066
DTX1_Q86Y01_seq.11430.49	BMI_GWAS_signif	ALL	2810	-0.0521964	0.0187682	0.00545377
RECQL_P46063_seq.11431.235	BMI_GWAS_signif	ALL	2810	0.0106121	0.0187338	0.571122
PQBP1_O60828_seq.11432.11	BMI_GWAS_signif	ALL	2810	0.00668807	0.0188459	0.722705
TCTN2_Q96GX1_seq.11433.11	BMI_GWAS_signif	ALL	2810	-0.0181012	0.018873	0.337586
INA_Q16352_seq.11436.6	BMI_GWAS_signif	ALL	2810	0.0325753	0.0187767	0.0828728
DNAJB2_P25686_seq.11438.6	BMI_GWAS_signif	ALL	2810	0.00118794	0.0187572	0.949506
RHPN2_Q8IUC4_seq.11439.88	BMI_GWAS_signif	ALL	2810	-0.013825	0.0188571	0.46353
SOCS3_O14543_seq.11440.58	BMI_GWAS_signif	ALL	2810	0.00611849	0.0187657	0.744414
PYGL_P06737_seq.11441.11	BMI_GWAS_signif	ALL	2810	0.00617349	0.0187573	0.742086
DNER_Q8NFT8_seq.11442.1	BMI_GWAS_signif	ALL	2810	-0.00910513	0.0186799	0.625993
POLR3F_Q9H1D9_seq.11444.49	BMI_GWAS_signif	ALL	2810	0.027149	0.0187934	0.148681
GALK1_P51570_seq.11448.34	BMI_GWAS_signif	ALL	2810	-0.0341038	0.0187144	0.0685117
CAPZA1_P52907_seq.11449.22	BMI_GWAS_signif	ALL	2810	-0.017853	0.0186985	0.339769
EIF3G_O75821_seq.11454.87	BMI_GWAS_signif	ALL	2810	-0.0131819	0.0187199	0.481388
MAGEB10_Q96LZ2_seq.11456.2	BMI_GWAS_signif	ALL	2810	0.00872824	0.0188708	0.64374
GALE_Q14376_seq.11457.53	BMI_GWAS_signif	ALL	2810	0.0201686	0.018811	0.283736
PCBP1_Q15365_seq.11458.30	BMI_GWAS_signif	ALL	2810	-0.0293286	0.0186277	0.115494
ELL_P55199_seq.11459.81	BMI_GWAS_signif	ALL	2810	-0.00545585	0.0188181	0.771895
RBFOX2_O43251_seq.11462.8	BMI_GWAS_signif	ALL	2810	0.0357973	0.0188517	0.0576811
RELB_Q01201_seq.11464.9	BMI_GWAS_signif	ALL	2810	-0.0271929	0.0188617	0.1495
GPR135_Q8IZ08_seq.11465.4	BMI_GWAS_signif	ALL	2810	0.00267025	0.0188607	0.887424
RBM19_Q9Y4C8_seq.11468.15	BMI_GWAS_signif	ALL	2810	0.0437697	0.0188562	0.020346
VPS4A_Q9UN37_seq.11476.43	BMI_GWAS_signif	ALL	2810	-0.0162123	0.0187663	0.387715
ALDH3A1_P30838_seq.11480.1	BMI_GWAS_signif	ALL	2810	-0.0279449	0.0188314	0.137934
HAVCR2_Q8TDQ0_seq.11481.25	BMI_GWAS_signif	ALL	2810	-0.00305373	0.018801	0.870984
ZNF174_Q15697_seq.11486.26	BMI_GWAS_signif	ALL	2810	0.0072591	0.0187624	0.698863
UBL4A_P11441_seq.11490.42	BMI_GWAS_signif	ALL	2810	-0.013342	0.018764	0.47712
DYNLL2_Q96FJ2_seq.11493.169	BMI_GWAS_signif	ALL	2810	-0.00354796	0.0187574	0.849989
ELL2_O00472_seq.11494.4	BMI_GWAS_signif	ALL	2810	-0.0116596	0.0188354	0.535949
APOL1_O14791_seq.11510.31	BMI_GWAS_signif	ALL	2810	-0.0318278	0.0187182	0.0891739
CD38_P28907_seq.11513.92	BMI_GWAS_signif	ALL	2810	0.00973987	0.0188159	0.60475
CD59_P13987_seq.11514.196	BMI_GWAS_signif	ALL	2810	0.013282	0.0187555	0.478903
FABP1_P07148_seq.11516.7	BMI_GWAS_signif	ALL	2810	-0.0123783	0.0187322	0.508792
HMBS_P08397_seq.11530.37	BMI_GWAS_signif	ALL	2810	0.012231	0.0188811	0.517176
C10orf54_Q9H7M9_seq.11531.24	BMI_GWAS_signif	ALL	2810	-0.00975558	0.0186601	0.601152
LRIT3_Q3SXY7_seq.11534.6	BMI_GWAS_signif	ALL	2810	-0.0437015	0.0188505	0.0205034
MYSM1_Q5VVJ2_seq.11536.9	BMI_GWAS_signif	ALL	2810	0.00155483	0.0187837	0.934036
TFR2_Q9UP52_seq.11537.12	BMI_GWAS_signif	ALL	2810	-0.00459469	0.0188653	0.807596
MLYCD_O95822_seq.11538.216	BMI_GWAS_signif	ALL	2810	-0.0198422	0.0188148	0.291697
ATP5J2_P56134_seq.11539.4	BMI_GWAS_signif	ALL	2810	-0.00742848	0.0188898	0.694162
FOXO3_O43524_seq.11540.37	BMI_GWAS_signif	ALL	2810	-0.00259098	0.0187923	0.890349
TMEM230_Q96A57_seq.11542.11	BMI_GWAS_signif	ALL	2810	-0.0151326	0.0187987	0.4209
LIMA1_Q9UHB6_seq.11543.84	BMI_GWAS_signif	ALL	2810	0.00922692	0.0188618	0.624749
PHF3_Q92576_seq.11544.39	BMI_GWAS_signif	ALL	2810	0.0372043	0.0187293	0.0470844
CYGB_Q8WWM9_seq.11546.7	BMI_GWAS_signif	ALL	2810	0.0140672	0.0187976	0.454311
MUSK_O15146_seq.11547.84	BMI_GWAS_signif	ALL	2810	-0.0317618	0.0188586	0.0922542
CDC25A_P30304_seq.11548.84	BMI_GWAS_signif	ALL	2810	-0.023638	0.0180236	0.189796
ISL1_P61371_seq.11549.6	BMI_GWAS_signif	ALL	2810	-0.0159523	0.0188449	0.397344
HMG20B_Q9P0W2_seq.11551.16	BMI_GWAS_signif	ALL	2810	0.00770714	0.0188396	0.682503
ARFGAP1_Q8N6T3_seq.11556.19	BMI_GWAS_signif	ALL	2810	-0.000128545	0.0187365	0.994527
SMURF1_Q9HCE7_seq.11557.3	BMI_GWAS_signif	ALL	2810	0.0425581	0.0188232	0.0238399
NFATC4_Q14934_seq.11560.76	BMI_GWAS_signif	ALL	2810	0.0226149	0.0187872	0.228792
Fc_MOUSE_Q99LC4_seq.11561.32	BMI_GWAS_signif	ALL	2810	0.048876	0.0184845	0.00823519
POLE2_P56282_seq.11562.9	BMI_GWAS_signif	ALL	2810	0.0121632	0.018832	0.51841
SYTL4_Q96C24_seq.11563.51	BMI_GWAS_signif	ALL	2810	0.00765804	0.0188612	0.684758
ZNF23_P17027_seq.11565.58	BMI_GWAS_signif	ALL	2810	-0.031053	0.0188467	0.0995335
KRT72_Q14CN4_seq.11566.48	BMI_GWAS_signif	ALL	2810	-0.0205423	0.0188097	0.274877
ZNF10_P21506_seq.11567.23	BMI_GWAS_signif	ALL	2810	0.0147542	0.0188301	0.433375
FKBP1B_P68106_seq.11568.2	BMI_GWAS_signif	ALL	2810	-0.0198164	0.0186272	0.287492
BCAP29_Q9UHQ4_seq.11570.94	BMI_GWAS_signif	ALL	2810	-0.00195936	0.0187922	0.916967
KLRC3_Q07444_seq.11571.75	BMI_GWAS_signif	ALL	2810	-0.0312117	0.0188771	0.0983593
DNM2_P50570_seq.11572.4	BMI_GWAS_signif	ALL	2810	-0.0164082	0.0187043	0.38043
SRSF6_Q13247_seq.11573.3	BMI_GWAS_signif	ALL	2810	0.00612165	0.0188111	0.744882
DNAJA2_O60884_seq.11582.63	BMI_GWAS_signif	ALL	2810	0.020438	0.0187478	0.275739
MGA_Q8IWI9_seq.11587.5	BMI_GWAS_signif	ALL	2810	0.0128958	0.0188023	0.492857
RBM23_Q86U06_seq.11590.5	BMI_GWAS_signif	ALL	2810	0.0446715	0.018757	0.0173044
PRC1_O43663_seq.11591.43	BMI_GWAS_signif	ALL	2810	0.00461006	0.0188406	0.806717
ELAVL1_Q15717_seq.11592.1	BMI_GWAS_signif	ALL	2810	-0.0196447	0.0187678	0.295317
CXCL9_Q07325_seq.11593.21	BMI_GWAS_signif	ALL	2810	0.0187977	0.0188532	0.318826
ZNF75D_P51815_seq.11596.47	BMI_GWAS_signif	ALL	2810	0.0259577	0.0187937	0.167331
DHX8_Q14562_seq.11601.26	BMI_GWAS_signif	ALL	2810	0.0164519	0.0188859	0.383763
DNAJB6_O75190_seq.11606.22	BMI_GWAS_signif	ALL	2810	0.0275606	0.0187923	0.142599
BRD1_O95696_seq.11607.15	BMI_GWAS_signif	ALL	2810	0.0487839	0.0187617	0.00936652
MAP1LC3B_Q9GZQ8_seq.11608.5	BMI_GWAS_signif	ALL	2810	-0.0263253	0.0187217	0.159794
ERH_P84090_seq.11614.29	BMI_GWAS_signif	ALL	2810	0.0177175	0.0187996	0.346048
DAPP1_Q9UN19_seq.11615.16	BMI_GWAS_signif	ALL	2810	-0.0287583	0.0185678	0.121538
HSF1_Q00613_seq.11616.9	BMI_GWAS_signif	ALL	2810	0.028447	0.0188233	0.130834
ITGAL_P20701_seq.11617.1	BMI_GWAS_signif	ALL	2810	0.0279488	0.0187128	0.135401
MYB_P10242_seq.11618.83	BMI_GWAS_signif	ALL	2810	-0.00908695	0.0187743	0.628417
UBE2V1_Q13404_seq.11626.7	BMI_GWAS_signif	ALL	2810	0.00327371	0.0188107	0.861851
AHSA1_O95433_seq.11633.89	BMI_GWAS_signif	ALL	2810	-0.0229314	0.0188398	0.22364
RGS10_O43665_seq.11634.32	BMI_GWAS_signif	ALL	2810	-0.034152	0.0186284	0.06686
TAGLN2_P37802_seq.11636.33	BMI_GWAS_signif	ALL	2810	-0.0145942	0.0186526	0.434032
B3GALT2_O43825_seq.11638.42	BMI_GWAS_signif	ALL	2810	0.00040806	0.018801	0.982686
DTX3L_Q8TDB6_seq.11643.73	BMI_GWAS_signif	ALL	2810	0.0125809	0.0187246	0.501707
P4HA1_P13674_seq.11645.9	BMI_GWAS_signif	ALL	2810	0.019321	0.0188126	0.304498
CHST9_Q7L1S5_seq.11646.4	BMI_GWAS_signif	ALL	2810	-0.0183791	0.0188243	0.328974
FZD10_Q9ULW2_seq.11647.6	BMI_GWAS_signif	ALL	2810	0.0129112	0.0187854	0.49195
SMAP1_Q8IYB5_seq.11649.3	BMI_GWAS_signif	ALL	2810	-0.0202522	0.018648	0.277561
SLC6A9_P48067_seq.11653.69	BMI_GWAS_signif	ALL	2810	-0.0148626	0.018828	0.429952
NRSN1_Q8IZ57_seq.11654.77	BMI_GWAS_signif	ALL	2810	0.00422451	0.0187231	0.821505
EVL_Q9UI08_seq.11656.110	BMI_GWAS_signif	ALL	2810	-4.61576e-05	0.018855	0.998047
SOCS7_O14512_seq.11657.86	BMI_GWAS_signif	ALL	2810	0.0265611	0.0188407	0.158719
CLINT1_Q14677_seq.11659.31	BMI_GWAS_signif	ALL	2810	-0.015986	0.0187054	0.392835
NLRP1_Q9C000_seq.11661.11	BMI_GWAS_signif	ALL	2810	-0.00844245	0.018862	0.654484
ARFGAP2_Q8N6H7_seq.11664.32	BMI_GWAS_signif	ALL	2810	-0.0239053	0.0186709	0.200528
RGS8_P57771_seq.11666.72	BMI_GWAS_signif	ALL	2810	-0.0286045	0.0188544	0.129348
TNS2_Q63HR2_seq.11667.29	BMI_GWAS_signif	ALL	2810	0.0383282	0.0188132	0.0417144
SLCO5A1_Q9H2Y9_seq.11669.39	BMI_GWAS_signif	ALL	2810	-0.0210542	0.0188305	0.263624
BRPF1_P55201_seq.11671.19	BMI_GWAS_signif	ALL	2810	0.0160945	0.0188457	0.393169
KIF16B_Q96L93_seq.11672.17	BMI_GWAS_signif	ALL	2810	0.0202083	0.0187799	0.281995
ZDHHC14_Q8IZN3_seq.11677.17	BMI_GWAS_signif	ALL	2810	-0.019715	0.0187963	0.294324
GJD2_Q9UKL4_seq.11678.105	BMI_GWAS_signif	ALL	2810	-0.0171532	0.0188779	0.36362
AGFG1_P52594_seq.11681.8	BMI_GWAS_signif	ALL	2810	-0.0171645	0.0187057	0.358901
TXNIP_Q9H3M7_seq.11682.7	BMI_GWAS_signif	ALL	2810	-0.0149617	0.018864	0.427767
GGA3_Q9NZ52_seq.11683.19	BMI_GWAS_signif	ALL	2810	-0.0115553	0.0186958	0.536582
ANAPC7_Q9UJX3_seq.11690.47	BMI_GWAS_signif	ALL	2810	0.0155159	0.018797	0.40919
SHC4_Q6S5L8_seq.11692.21	BMI_GWAS_signif	ALL	2810	0.0289617	0.0187015	0.121585
CRABP2_P29373_seq.11696.7	BMI_GWAS_signif	ALL	2810	0.0255009	0.0188077	0.175247
PTP4A2_Q12974_seq.11699.16	BMI_GWAS_signif	ALL	2810	-0.0128056	0.0187136	0.493845
LCN1_P31025_seq.11708.2	BMI_GWAS_signif	ALL	2810	-0.0284061	0.0188185	0.13129
CPT1B_Q92523_seq.11709.29	BMI_GWAS_signif	ALL	2810	-0.0394577	0.018848	0.0363971
POU2F1_P14859_seq.11715.1	BMI_GWAS_signif	ALL	2810	-0.024343	0.0188276	0.196138
LRIT2_A6NDA9_seq.11716.28	BMI_GWAS_signif	ALL	2810	-0.00884621	0.018816	0.638289
JAK2_O60674_seq.11816.84	BMI_GWAS_signif	ALL	2810	-0.0162947	0.0186665	0.382773
PPARGC1A_Q9UBK2_seq.11825.27	BMI_GWAS_signif	ALL	2810	-0.0245288	0.0187197	0.190196
RORC_P51449_seq.11827.7	BMI_GWAS_signif	ALL	2810	0.000358532	0.0188645	0.984838
TNFRSF18_Q9Y5U5_seq.11837.7	BMI_GWAS_signif	ALL	2810	-0.00723571	0.0188227	0.700701
PIEZO1_Q92508_seq.11838.130	BMI_GWAS_signif	ALL	2810	0.00631076	0.0188672	0.73804
Fc_MOUSE_Q99LC4_seq.11860.3	BMI_GWAS_signif	ALL	2810	-0.0197452	0.0188443	0.294818
PCDHGB1_Q9Y5G3_seq.11872.9	BMI_GWAS_signif	ALL	2810	0.038203	0.0186881	0.0410236
Fc_MOUSE_Q99LC4_seq.11895.21	BMI_GWAS_signif	ALL	2810	0.00149463	0.0188421	0.936781
DLX4_Q92988_seq.11910.27	BMI_GWAS_signif	ALL	2810	-0.0182444	0.0187172	0.329774
LRRC4B_Q9NT99_seq.11911.13	BMI_GWAS_signif	ALL	2810	0.0191439	0.0188237	0.309237
Fc_MOUSE_Q99LC4_seq.11912.45	BMI_GWAS_signif	ALL	2810	0.00838333	0.0188347	0.656283
Fc_MOUSE_Q99LC4_seq.11917.8	BMI_GWAS_signif	ALL	2810	0.0118721	0.0188835	0.529597
Fc_MOUSE_Q99LC4_seq.11918.54	BMI_GWAS_signif	ALL	2810	-0.0104718	0.0188551	0.578676
Fc_MOUSE_Q99LC4_seq.11919.84	BMI_GWAS_signif	ALL	2810	0.0150761	0.0188433	0.423734
AAGAB_Q6PD74_seq.11926.23	BMI_GWAS_signif	ALL	2810	-0.0277817	0.0187585	0.138715
Fc_MOUSE_Q99LC4_seq.11927.3	BMI_GWAS_signif	ALL	2810	-0.0208084	0.0188648	0.27011
INTS3_Q68E01_seq.11934.9	BMI_GWAS_signif	ALL	2810	-0.0234734	0.0187217	0.210017
Fc_MOUSE_Q99LC4_seq.11939.11	BMI_GWAS_signif	ALL	2810	-0.00173178	0.018879	0.926919
IGDCC3_Q8IVU1_seq.11952.1	BMI_GWAS_signif	ALL	2810	0.0399493	0.0187293	0.0330133
ARHGAP1_Q07960_seq.11955.1	BMI_GWAS_signif	ALL	2810	0.00730215	0.018786	0.697526
CRABP1_P29762_seq.11967.23	BMI_GWAS_signif	ALL	2810	-0.000703655	0.0188432	0.970214
S100A2_P29034_seq.11969.5	BMI_GWAS_signif	ALL	2810	-0.0137643	0.0187466	0.462872
Fc_MOUSE_Q99LC4_seq.11986.30	BMI_GWAS_signif	ALL	2810	0.0193796	0.0187948	0.302578
PTPRH_Q9HD43_seq.11988.24	BMI_GWAS_signif	ALL	2810	-0.0239869	0.0188729	0.203843
EMC1_Q8N766_seq.11989.35	BMI_GWAS_signif	ALL	2810	0.00195393	0.0187635	0.91707
Fc_MOUSE_Q99LC4_seq.11993.227	BMI_GWAS_signif	ALL	2810	-0.0370398	0.0188144	0.0490867
TJP1_Q07157_seq.12001.7	BMI_GWAS_signif	ALL	2810	-0.0178542	0.0188482	0.343587
CD7_P09564_seq.12008.3	BMI_GWAS_signif	ALL	2810	0.0100993	0.0187383	0.589954
Fc_MOUSE_Q99LC4_seq.12012.33	BMI_GWAS_signif	ALL	2810	0.015046	0.0188043	0.423699
PTS_Q03393_seq.12014.19	BMI_GWAS_signif	ALL	2810	0.0121692	0.0188538	0.518687
CBL_P22681_seq.12016.60	BMI_GWAS_signif	ALL	2810	-0.0107205	0.0186887	0.566261
TPK1_Q9H3S4_seq.12018.84	BMI_GWAS_signif	ALL	2810	0.00582421	0.0188231	0.757027
BPGM_P07738_seq.12020.39	BMI_GWAS_signif	ALL	2810	0.0183522	0.0188782	0.331067
SMAD4_Q13485_seq.12022.12	BMI_GWAS_signif	ALL	2810	-0.00113896	0.0187512	0.95157
DES_P17661_seq.12030.82	BMI_GWAS_signif	ALL	2810	-0.0277417	0.0188435	0.141074
BUB1_O43683_seq.12033.3	BMI_GWAS_signif	ALL	2810	-0.000397625	0.0188558	0.983177
CAP1_Q01518_seq.12034.28	BMI_GWAS_signif	ALL	2810	-0.0209221	0.0185834	0.260325
HSPA1L_P34931_seq.12041.33	BMI_GWAS_signif	ALL	2810	-0.0377433	0.0188408	0.0452437
TARDBP_Q13148_seq.12046.51	BMI_GWAS_signif	ALL	2810	-0.0260875	0.0187915	0.165168
RPS6KA1_Q15418_seq.12329.21	BMI_GWAS_signif	ALL	2810	0.000381143	0.0188572	0.983876
EEF2K_O00418_seq.12332.7	BMI_GWAS_signif	ALL	2810	-0.015266	0.0186167	0.412278
RPIA_P49247_seq.12333.87	BMI_GWAS_signif	ALL	2810	0.0280404	0.0188827	0.137663
SHMT1_P34896_seq.12334.25	BMI_GWAS_signif	ALL	2810	-0.00149927	0.0187624	0.936316
EGFLAM_Q63HQ2_seq.12338.27	BMI_GWAS_signif	ALL	2810	-0.0169518	0.0188869	0.369506
AARS_P49588_seq.12340.17	BMI_GWAS_signif	ALL	2810	-0.0180674	0.0187302	0.334823
DUSP6_Q16828_seq.12341.8	BMI_GWAS_signif	ALL	2810	-0.0264242	0.0187089	0.157947
ACAP2_Q15057_seq.12343.14	BMI_GWAS_signif	ALL	2810	0.0186594	0.0187704	0.320268
ANAPC10_Q9UM13_seq.12345.4	BMI_GWAS_signif	ALL	2810	0.0297925	0.0187656	0.112486
CCM2_Q9BSQ5_seq.12347.29	BMI_GWAS_signif	ALL	2810	-0.0205553	0.0188831	0.276444
SARS2_Q9NP81_seq.12348.46	BMI_GWAS_signif	ALL	2810	-0.0118032	0.0186998	0.527964
ETS2_P15036_seq.12350.86	BMI_GWAS_signif	ALL	2810	-0.0452417	0.0188263	0.0163208
ARRDC3_Q96B67_seq.12352.70	BMI_GWAS_signif	ALL	2810	-0.000395718	0.0187572	0.98317
MRRF_Q96E11_seq.12355.223	BMI_GWAS_signif	ALL	2810	-0.00953876	0.0188296	0.612488
SRI_P30626_seq.12356.65	BMI_GWAS_signif	ALL	2810	-0.0157453	0.0188166	0.402789
SNAP29_O95721_seq.12357.41	BMI_GWAS_signif	ALL	2810	-0.0212169	0.0187743	0.258529
IGBP1_P78318_seq.12358.6	BMI_GWAS_signif	ALL	2810	-0.0178473	0.0187877	0.342222
RRAS2_P62070_seq.12361.102	BMI_GWAS_signif	ALL	2810	0.0388401	0.0188496	0.0394406
TRIB2_Q92519_seq.12363.70	BMI_GWAS_signif	ALL	2810	-0.01711	0.0186848	0.359893
RUVBL1_Q9Y265_seq.12365.108	BMI_GWAS_signif	ALL	2810	-0.0484118	0.0187783	0.00998616
CRYGD_P07320_seq.12366.16	BMI_GWAS_signif	ALL	2810	-0.0093879	0.0188807	0.619072
TMEM57_Q8N5G2_seq.12367.52	BMI_GWAS_signif	ALL	2810	0.00425525	0.0188327	0.821257
KAT2B_Q92831_seq.12368.18	BMI_GWAS_signif	ALL	2810	0.0468833	0.018792	0.0126581
APOF_Q13790_seq.12370.30	BMI_GWAS_signif	ALL	2810	0.0176519	0.0187724	0.347139
TRA2B_P62995_seq.12373.73	BMI_GWAS_signif	ALL	2810	0.0403578	0.0188469	0.0323323
PAFAH1B3_Q15102_seq.12374.8	BMI_GWAS_signif	ALL	2810	0.00711717	0.0188619	0.705956
CDKN2D_P55273_seq.12376.85	BMI_GWAS_signif	ALL	2810	-0.025032	0.0186944	0.180677
TAPBP_O15533_seq.12378.71	BMI_GWAS_signif	ALL	2810	-0.0166111	0.0187299	0.37522
CBR1_P16152_seq.12381.26	BMI_GWAS_signif	ALL	2810	-0.0191646	0.0188286	0.30884
DDX58_O95786_seq.12382.2	BMI_GWAS_signif	ALL	2810	0.0165566	0.0187354	0.376932
COPS7B_Q9H9Q2_seq.12384.92	BMI_GWAS_signif	ALL	2810	-0.0139095	0.0188955	0.461716
CAPN3_P20807_seq.12385.4	BMI_GWAS_signif	ALL	2810	-0.0370053	0.0188436	0.0496507
RNPEP_Q9H4A4_seq.12386.11	BMI_GWAS_signif	ALL	2810	-0.0353732	0.0187904	0.0598707
PDLIM4_P50479_seq.12387.7	BMI_GWAS_signif	ALL	2810	-0.00495083	0.0186508	0.790684
ORC6L_Q9Y5N6_seq.12389.4	BMI_GWAS_signif	ALL	2810	0.0186711	0.0188169	0.32116
PDZD7_Q9H5P4_seq.12391.27	BMI_GWAS_signif	ALL	2810	0.0255472	0.0188473	0.175373
ARL1_P40616_seq.12392.30	BMI_GWAS_signif	ALL	2810	0.00875164	0.0187622	0.64093
C16orf54_Q6UWD8_seq.12394.53	BMI_GWAS_signif	ALL	2810	-0.013318	0.0188644	0.480255
DARS2_Q6PI48_seq.12395.86	BMI_GWAS_signif	ALL	2810	-0.0195662	0.0186439	0.294052
HIBCH_Q6NVY1_seq.12396.19	BMI_GWAS_signif	ALL	2810	-0.0146897	0.0187481	0.433382
PAX4_O43316_seq.12398.15	BMI_GWAS_signif	ALL	2810	0.0400613	0.0188167	0.033339
CCDC50_Q8IVM0_seq.12399.194	BMI_GWAS_signif	ALL	2810	-0.00425159	0.0187345	0.820488
UBE2T_Q9NPD8_seq.12400.25	BMI_GWAS_signif	ALL	2810	0.00471416	0.0188042	0.802067
STAMBPL1_Q96FJ0_seq.12401.3	BMI_GWAS_signif	ALL	2810	0.00617545	0.0188074	0.74267
RAB39B_Q96DA2_seq.12403.30	BMI_GWAS_signif	ALL	2810	0.0206393	0.0187628	0.27142
DIRAS3_O95661_seq.12406.119	BMI_GWAS_signif	ALL	2810	-0.0209751	0.0187695	0.263871
RAB22A_Q9UL26_seq.12408.333	BMI_GWAS_signif	ALL	2810	-0.00396849	0.0187321	0.832236
RAB7B_Q96AH8_seq.12409.90	BMI_GWAS_signif	ALL	2810	-0.0152739	0.0188704	0.41835
MAX_P61244_seq.12411.60	BMI_GWAS_signif	ALL	2810	-0.019789	0.0186734	0.289353
EDF1_O60869_seq.12415.122	BMI_GWAS_signif	ALL	2810	0.0260087	0.0188298	0.167313
TPRKB_Q9Y3C4_seq.12417.46	BMI_GWAS_signif	ALL	2810	-0.00523434	0.0187339	0.779955
GPD1L_Q8N335_seq.12420.10	BMI_GWAS_signif	ALL	2810	-0.0313318	0.018849	0.0965751
ALOX15B_O15296_seq.12422.143	BMI_GWAS_signif	ALL	2810	-0.0137034	0.0185888	0.461071
A1CF_Q9NQ94_seq.12423.38	BMI_GWAS_signif	ALL	2810	-0.0436421	0.018631	0.019228
THYN1_Q9P016_seq.12424.107	BMI_GWAS_signif	ALL	2810	0.0121755	0.0187706	0.516619
ARF6_P62330_seq.12425.104	BMI_GWAS_signif	ALL	2810	-0.0299171	0.0188314	0.112246
MOB1A_Q9H8S9_seq.12426.19	BMI_GWAS_signif	ALL	2810	-0.0229735	0.0188329	0.222623
CDC25B_P30305_seq.12427.8	BMI_GWAS_signif	ALL	2810	-0.0270494	0.018811	0.150558
LYPLAL1_Q5VWZ2_seq.12428.2	BMI_GWAS_signif	ALL	2810	-0.0282501	0.0188395	0.133852
PAIP1_Q9H074_seq.12430.78	BMI_GWAS_signif	ALL	2810	0.00139083	0.0188424	0.941164
PELO_Q9BRX2_seq.12431.13	BMI_GWAS_signif	ALL	2810	0.000411549	0.0188496	0.982583
CACYBP_Q9HB71_seq.12432.23	BMI_GWAS_signif	ALL	2810	-0.0183338	0.0186889	0.326678
ARL11_Q969Q4_seq.12433.8	BMI_GWAS_signif	ALL	2810	-0.0405202	0.0187189	0.0304972
IST1_P53990_seq.12434.25	BMI_GWAS_signif	ALL	2810	-0.00320609	0.0187595	0.864311
GSTO1_P78417_seq.12436.84	BMI_GWAS_signif	ALL	2810	-0.00964407	0.0188795	0.609516
ULK3_Q6PHR2_seq.12437.18	BMI_GWAS_signif	ALL	2810	0.0312684	0.0188107	0.0965713
MPG_P29372_seq.12438.127	BMI_GWAS_signif	ALL	2810	0.0368833	0.0187382	0.0491266
IRF9_Q00978_seq.12439.67	BMI_GWAS_signif	ALL	2810	0.0132673	0.0188324	0.481186
RHOD_O00212_seq.12442.4	BMI_GWAS_signif	ALL	2810	-0.0141476	0.0188261	0.452421
NR5A2_O00482_seq.12444.39	BMI_GWAS_signif	ALL	2810	0.0399969	0.0188098	0.0335587
ANKRD27_Q96NW4_seq.12445.50	BMI_GWAS_signif	ALL	2810	-0.032659	0.0187481	0.0816199
PPIH_O43447_seq.12449.16	BMI_GWAS_signif	ALL	2810	-0.015017	0.0187433	0.423088
PMVK_Q15126_seq.12450.42	BMI_GWAS_signif	ALL	2810	-0.0142362	0.0187206	0.447046
BACH1_O14867_seq.12451.62	BMI_GWAS_signif	ALL	2810	-0.0259133	0.0188473	0.16927
SUV420H2_Q86Y97_seq.12452.32	BMI_GWAS_signif	ALL	2810	-0.00616892	0.0188138	0.743017
NXF1_Q9UBU9_seq.12453.161	BMI_GWAS_signif	ALL	2810	0.0297685	0.0187383	0.112254
NTMT1_Q9BV86_seq.12454.105	BMI_GWAS_signif	ALL	2810	0.0320267	0.0188156	0.0888408
MYNN_Q9NPC7_seq.12455.48	BMI_GWAS_signif	ALL	2810	-0.00146004	0.0188358	0.93822
PFKFB3_Q16875_seq.12456.5	BMI_GWAS_signif	ALL	2810	-0.0403067	0.018869	0.0327548
ADI1_Q9BV57_seq.12457.10	BMI_GWAS_signif	ALL	2810	-0.0128302	0.0188714	0.496639
CHP1_Q99653_seq.12458.79	BMI_GWAS_signif	ALL	2810	-0.0174114	0.0187848	0.354064
PLEKHA1_Q9HB21_seq.12459.13	BMI_GWAS_signif	ALL	2810	0.00358253	0.0188821	0.849533
PSMA7_O14818_seq.12460.18	BMI_GWAS_signif	ALL	2810	-0.00346333	0.0188028	0.853876
SIRT5_Q9NXA8_seq.12461.8	BMI_GWAS_signif	ALL	2810	-0.0154547	0.0188454	0.412241
SETMAR_Q53H47_seq.12462.20	BMI_GWAS_signif	ALL	2810	0.0342508	0.0188271	0.0689832
KLHL13_Q9P2N7_seq.12463.7	BMI_GWAS_signif	ALL	2810	-0.0207722	0.0188356	0.270202
HNRNPA1_P09651_seq.12466.7	BMI_GWAS_signif	ALL	2810	0.0203185	0.018784	0.279484
MAPRE1_Q15691_seq.12469.19	BMI_GWAS_signif	ALL	2810	-0.0154539	0.0186951	0.408518
STAU1_O95793_seq.12471.47	BMI_GWAS_signif	ALL	2810	-0.0106527	0.0188102	0.571218
KCTD5_Q9NXV2_seq.12473.48	BMI_GWAS_signif	ALL	2810	0.012756	0.0188455	0.498542
CLIC5_Q9NZA1_seq.12475.48	BMI_GWAS_signif	ALL	2810	-0.0243928	0.0188002	0.194575
TIGAR_Q9NQ88_seq.12476.50	BMI_GWAS_signif	ALL	2810	0.029056	0.0188213	0.122755
TSN_Q15631_seq.12477.42	BMI_GWAS_signif	ALL	2810	0.00080238	0.0188842	0.966112
RPL30_P62888_seq.12478.15	BMI_GWAS_signif	ALL	2810	0.0014509	0.0188524	0.93866
PRKAR1B_P31321_seq.12479.50	BMI_GWAS_signif	ALL	2810	-0.0213496	0.0187901	0.255964
OTUD5_Q96G74_seq.12480.9	BMI_GWAS_signif	ALL	2810	0.000856798	0.0188824	0.963811
BPTF_Q12830_seq.12482.5	BMI_GWAS_signif	ALL	2810	0.0024284	0.0187896	0.897176
RORB_Q92753_seq.12483.62	BMI_GWAS_signif	ALL	2810	-0.0267054	0.0188174	0.155957
PITPNB_P48739_seq.12484.67	BMI_GWAS_signif	ALL	2810	-0.021993	0.0188507	0.243434
GLRX2_Q9NS18_seq.12486.8	BMI_GWAS_signif	ALL	2810	-0.00786097	0.0187514	0.675087
MCTS1_Q9ULC4_seq.12488.9	BMI_GWAS_signif	ALL	2810	0.010945	0.0185806	0.555871
LAMTOR3_Q9UHA4_seq.12490.92	BMI_GWAS_signif	ALL	2810	-0.0534532	0.0186868	0.00426149
OTUB2_Q96DC9_seq.12493.42	BMI_GWAS_signif	ALL	2810	-0.00947472	0.0188297	0.614878
GABARAPL2_P60520_seq.12494.99	BMI_GWAS_signif	ALL	2810	-0.00543688	0.0187448	0.771801
NUDT16L1_Q9BRJ7_seq.12497.29	BMI_GWAS_signif	ALL	2810	-0.00948872	0.0187632	0.613101
TAX1BP3_O14907_seq.12498.12	BMI_GWAS_signif	ALL	2810	-0.0102823	0.0187689	0.583848
SH3GL2_Q99962_seq.12499.108	BMI_GWAS_signif	ALL	2810	-0.0235511	0.0186646	0.207124
UBA2_Q9UBT2_seq.12500.88	BMI_GWAS_signif	ALL	2810	0.00242939	0.0188608	0.89752
TBCA_O75347_seq.12501.10	BMI_GWAS_signif	ALL	2810	0.0111909	0.0186077	0.547613
GPR68_Q15743_seq.12503.5	BMI_GWAS_signif	ALL	2810	0.0440297	0.0188631	0.0196569
LMOD1_P29536_seq.12504.26	BMI_GWAS_signif	ALL	2810	0.0206784	0.0188313	0.272262
ITPKC_Q96DU7_seq.12507.16	BMI_GWAS_signif	ALL	2810	0.00321114	0.018724	0.863844
VPS24_Q9Y3E7_seq.12508.9	BMI_GWAS_signif	ALL	2810	-0.0106016	0.0186969	0.570743
COMMD1_Q8N668_seq.12509.115	BMI_GWAS_signif	ALL	2810	-0.016587	0.0188515	0.379003
STAP1_Q9ULZ2_seq.12510.3	BMI_GWAS_signif	ALL	2810	-0.0244422	0.0187355	0.19214
SLC41A2_Q96JW4_seq.12511.83	BMI_GWAS_signif	ALL	2810	0.00626732	0.0188498	0.739547
GLTP_Q9NZD2_seq.12513.8	BMI_GWAS_signif	ALL	2810	0.0330871	0.0188449	0.0792386
METTL1_Q9UBP6_seq.12514.16	BMI_GWAS_signif	ALL	2810	0.011161	0.0188268	0.553344
UCK2_Q9BZX2_seq.12515.45	BMI_GWAS_signif	ALL	2810	0.00471052	0.0186939	0.801074
TEAD4_Q15561_seq.12516.13	BMI_GWAS_signif	ALL	2810	0.0218651	0.0187359	0.243302
PDCD5_O14737_seq.12517.52	BMI_GWAS_signif	ALL	2810	0.00733855	0.0188174	0.696576
PBRM1_Q86U86_seq.12518.289	BMI_GWAS_signif	ALL	2810	0.0266501	0.018776	0.155903
CDKN2C_P42773_seq.12521.3	BMI_GWAS_signif	ALL	2810	-0.0445716	0.0188388	0.0180518
RAD23B_P54727_seq.12522.6	BMI_GWAS_signif	ALL	2810	-0.0203191	0.0187864	0.27953
SAT2_Q96F10_seq.12524.18	BMI_GWAS_signif	ALL	2810	-0.0450404	0.0187944	0.0166185
THRA_P10827_seq.12527.50	BMI_GWAS_signif	ALL	2810	0.0219243	0.0188404	0.244651
WRNIP1_Q96S55_seq.12528.40	BMI_GWAS_signif	ALL	2810	0.00200063	0.0187853	0.915194
FKBP6_O75344_seq.12529.32	BMI_GWAS_signif	ALL	2810	-0.00855484	0.0188757	0.650425
CKS1B_P61024_seq.12530.14	BMI_GWAS_signif	ALL	2810	-0.0119752	0.0187812	0.523778
ERVV1_B6SEH8_seq.12531.5	BMI_GWAS_signif	ALL	2810	-0.0110294	0.0188405	0.55832
CDC34_P49427_seq.12532.28	BMI_GWAS_signif	ALL	2810	-0.00399037	0.0188817	0.832641
CYTH2_Q99418_seq.12533.135	BMI_GWAS_signif	ALL	2810	0.0160221	0.0188175	0.394593
CALCOCO2_Q13137_seq.12534.10	BMI_GWAS_signif	ALL	2810	0.0449687	0.0188642	0.0172006
XRCC1_P18887_seq.12535.2	BMI_GWAS_signif	ALL	2810	0.0296619	0.0188133	0.11499
MTMR6_Q9Y217_seq.12536.46	BMI_GWAS_signif	ALL	2810	0.0144476	0.0187977	0.442205
PURA_Q00577_seq.12537.88	BMI_GWAS_signif	ALL	2810	-0.00446661	0.0187508	0.811736
RGS7_P49802_seq.12538.19	BMI_GWAS_signif	ALL	2810	0.00908085	0.0188693	0.630377
RHOG_P84095_seq.12540.25	BMI_GWAS_signif	ALL	2810	0.0202362	0.0187564	0.280727
ZNF560_Q96MR9_seq.12543.76	BMI_GWAS_signif	ALL	2810	-0.0250517	0.0188454	0.183849
SMTN_P53814_seq.12546.1	BMI_GWAS_signif	ALL	2810	-0.00206162	0.0187988	0.912681
RRAGC_Q9HB90_seq.12548.75	BMI_GWAS_signif	ALL	2810	-0.0157546	0.0188239	0.402695
HPGDS_O60760_seq.12549.33	BMI_GWAS_signif	ALL	2810	-0.0586819	0.0188361	0.00185561
ITCH_Q96J02_seq.12551.3	BMI_GWAS_signif	ALL	2810	-0.0036332	0.0188548	0.847213
VRK1_Q99986_seq.12553.5	BMI_GWAS_signif	ALL	2810	0.028747	0.0188326	0.127012
RAD51L3_O75771_seq.12554.10	BMI_GWAS_signif	ALL	2810	0.00977358	0.0188365	0.603896
UBE2C_O00762_seq.12556.7	BMI_GWAS_signif	ALL	2810	-0.019336	0.0188391	0.304804
NOVA1_P51513_seq.12557.18	BMI_GWAS_signif	ALL	2810	0.00144975	0.0188346	0.938651
UBASH3B_Q8TF42_seq.12558.3	BMI_GWAS_signif	ALL	2810	-0.0207245	0.018626	0.265949
NT5C_Q8TCD5_seq.12560.9	BMI_GWAS_signif	ALL	2810	0.00250518	0.0188262	0.894149
PKN1_Q16512_seq.12562.1	BMI_GWAS_signif	ALL	2810	-0.00161749	0.0187404	0.931226
TNFAIP8_O95379_seq.12563.2	BMI_GWAS_signif	ALL	2810	-0.00802915	0.018723	0.668073
NIP7_Q9Y221_seq.12564.9	BMI_GWAS_signif	ALL	2810	-0.0110823	0.0187454	0.554435
KEAP1_Q14145_seq.12568.14	BMI_GWAS_signif	ALL	2810	-0.00446571	0.0188516	0.812761
CCT5_P48643_seq.12569.25	BMI_GWAS_signif	ALL	2810	-0.00476513	0.0187536	0.799443
ARL3_P36405_seq.12571.14	BMI_GWAS_signif	ALL	2810	-0.019857	0.0186605	0.287368
EFS_O43281_seq.12572.236	BMI_GWAS_signif	ALL	2810	0.0256768	0.0188611	0.173509
TRIM3_O75382_seq.12573.80	BMI_GWAS_signif	ALL	2810	0.000929131	0.0186708	0.960314
EDN2_P20800_seq.12574.36	BMI_GWAS_signif	ALL	2810	0.0114803	0.0188545	0.542648
MTHFD1_P11586_seq.12575.30	BMI_GWAS_signif	ALL	2810	-0.0271326	0.0187741	0.148511
MAGEA3_P43357_seq.12576.21	BMI_GWAS_signif	ALL	2810	-0.0187836	0.0188208	0.318354
FEN1_P39748_seq.12577.100	BMI_GWAS_signif	ALL	2810	-0.00684824	0.0188698	0.716691
ARF3_P61204_seq.12578.13	BMI_GWAS_signif	ALL	2810	0.000600845	0.0188223	0.974536
PSMB5_P28074_seq.12580.7	BMI_GWAS_signif	ALL	2810	-0.0258978	0.018829	0.169111
IMPA2_O14732_seq.12581.39	BMI_GWAS_signif	ALL	2810	-0.00310268	0.0188073	0.868978
ARAF_P10398_seq.12583.77	BMI_GWAS_signif	ALL	2810	0.00164265	0.0187699	0.930268
ERCC1_P07992_seq.12585.39	BMI_GWAS_signif	ALL	2810	-0.0115721	0.0188895	0.540177
ARL2_P36404_seq.12587.65	BMI_GWAS_signif	ALL	2810	-0.0146915	0.0188156	0.434978
Fc_MOUSE_Q99LC4_seq.12590.67	BMI_GWAS_signif	ALL	2810	-0.00476154	0.0188381	0.800471
OPHN1_O60890_seq.12591.27	BMI_GWAS_signif	ALL	2810	0.00446991	0.0187138	0.811234
PDRG1_Q9NUG6_seq.12593.33	BMI_GWAS_signif	ALL	2810	-0.0229144	0.0186811	0.220073
GCA_P28676_seq.12594.5	BMI_GWAS_signif	ALL	2810	0.0365021	0.0187929	0.0521976
TMOD1_P28289_seq.12595.11	BMI_GWAS_signif	ALL	2810	-0.0143137	0.0188805	0.448443
ATG5_Q9H1Y0_seq.12597.68	BMI_GWAS_signif	ALL	2810	0.00224232	0.018699	0.904558
FERMT3_Q86UX7_seq.12599.10	BMI_GWAS_signif	ALL	2810	-0.0169807	0.0186832	0.363493
PABPC4_Q13310_seq.12603.87	BMI_GWAS_signif	ALL	2810	-0.0352218	0.0187546	0.0604798
SCMH1_Q96GD3_seq.12604.16	BMI_GWAS_signif	ALL	2810	-0.0326777	0.0188433	0.0829957
EXOSC3_Q9NQT5_seq.12605.1	BMI_GWAS_signif	ALL	2810	-0.00805697	0.0188215	0.668631
PSMB1_P20618_seq.12612.37	BMI_GWAS_signif	ALL	2810	-0.0195796	0.0187566	0.296633
NRBP1_Q9UHY1_seq.12616.45	BMI_GWAS_signif	ALL	2810	5.82442e-05	0.0188242	0.997531
STK24_Q9Y6E0_seq.12617.2	BMI_GWAS_signif	ALL	2810	-0.0255795	0.0185782	0.168666
AKR1C1_Q04828_seq.12618.50	BMI_GWAS_signif	ALL	2810	0.0176748	0.0188548	0.348627
PPM1A_P35813_seq.12619.14	BMI_GWAS_signif	ALL	2810	-0.037772	0.0187588	0.0441516
Sep11_Q9NVA2_seq.12620.3	BMI_GWAS_signif	ALL	2810	0.0111753	0.018862	0.553578
PPP2R1A_P30153_seq.12621.55	BMI_GWAS_signif	ALL	2810	-0.0154762	0.0187811	0.409994
ASH1L_Q9NR48_seq.12622.96	BMI_GWAS_signif	ALL	2810	-0.00193551	0.018775	0.917899
JARID2_Q92833_seq.12623.84	BMI_GWAS_signif	ALL	2810	-0.0213293	0.0188399	0.257676
KLHL7_Q8IXQ5_seq.12625.138	BMI_GWAS_signif	ALL	2810	0.0173569	0.018852	0.357291
SENP7_Q9BQF6_seq.12626.6	BMI_GWAS_signif	ALL	2810	0.00321555	0.0188113	0.864285
ATG7_O95352_seq.12627.97	BMI_GWAS_signif	ALL	2810	-0.000917077	0.0188165	0.961132
LANCL2_Q9NS86_seq.12628.31	BMI_GWAS_signif	ALL	2810	-0.00210525	0.0188034	0.910862
ARFIP2_P53365_seq.12630.8	BMI_GWAS_signif	ALL	2810	-0.0576884	0.0187603	0.00212515
NAT1_P18440_seq.12632.14	BMI_GWAS_signif	ALL	2810	0.00386314	0.0188693	0.837797
PTPN9_P43378_seq.12633.3	BMI_GWAS_signif	ALL	2810	-0.00104926	0.0186405	0.955115
BCAR3_O75815_seq.12634.79	BMI_GWAS_signif	ALL	2810	0.00586562	0.018749	0.754418
TRDMT1_O14717_seq.12635.9	BMI_GWAS_signif	ALL	2810	0.030506	0.0187799	0.104403
SMYD2_Q9NRG4_seq.12636.113	BMI_GWAS_signif	ALL	2810	-0.0193514	0.0187219	0.301401
CRAT_P43155_seq.12637.7	BMI_GWAS_signif	ALL	2810	-0.0105765	0.01864	0.570482
INPP5B_P32019_seq.12641.3	BMI_GWAS_signif	ALL	2810	-0.0241538	0.0186429	0.195219
ARRB1_P49407_seq.12643.4	BMI_GWAS_signif	ALL	2810	-0.00727392	0.0186732	0.696907
ADSS_P30520_seq.12644.63	BMI_GWAS_signif	ALL	2810	-0.0177545	0.018839	0.346052
RPE_Q96AT9_seq.12646.2	BMI_GWAS_signif	ALL	2810	-0.0145419	0.0187563	0.438223
SETD2_Q9BYW2_seq.12647.52	BMI_GWAS_signif	ALL	2810	0.0148605	0.0188439	0.430405
GNAI3_P08754_seq.12650.43	BMI_GWAS_signif	ALL	2810	-0.0175658	0.0188122	0.350516
PDK2_Q15119_seq.12651.21	BMI_GWAS_signif	ALL	2810	-0.00680647	0.0186197	0.714727
AHCYL1_O43865_seq.12652.37	BMI_GWAS_signif	ALL	2810	-0.0153608	0.0186757	0.410861
CSNK1G2_P78368_seq.12653.13	BMI_GWAS_signif	ALL	2810	0.00962412	0.0186594	0.60605
NAPB_Q9H115_seq.12655.30	BMI_GWAS_signif	ALL	2810	-0.0181862	0.0188083	0.333667
KLC1_Q07866_seq.12656.1	BMI_GWAS_signif	ALL	2810	-0.00123564	0.0187081	0.947344
TSTA3_Q13630_seq.12657.2	BMI_GWAS_signif	ALL	2810	-0.0228141	0.018735	0.223429
PANK3_Q9H999_seq.12658.72	BMI_GWAS_signif	ALL	2810	0.00918337	0.0186189	0.62189
OLA1_Q9NTK5_seq.12659.13	BMI_GWAS_signif	ALL	2810	-0.00351418	0.0187995	0.85173
GABARAPL1_Q9H0R8_seq.12661.44	BMI_GWAS_signif	ALL	2810	0.0641492	0.0188161	0.000660596
ECH1_Q13011_seq.12662.82	BMI_GWAS_signif	ALL	2810	-0.00418954	0.018765	0.823346
TST_Q16762_seq.12663.1	BMI_GWAS_signif	ALL	2810	-0.0173298	0.0188255	0.357366
PTPN13_Q12923_seq.12664.19	BMI_GWAS_signif	ALL	2810	0.00128865	0.0187968	0.945347
ILF2_Q12905_seq.12665.16	BMI_GWAS_signif	ALL	2810	-0.0260593	0.0187618	0.164957
GDA_Q9Y2T3_seq.12667.2	BMI_GWAS_signif	ALL	2810	0.01688	0.0187729	0.36864
VPS4B_O75351_seq.12668.7	BMI_GWAS_signif	ALL	2810	0.00257211	0.0188725	0.891603
HECW1_Q76N89_seq.12669.30	BMI_GWAS_signif	ALL	2810	0.0137944	0.0188292	0.463858
RAD1_O60671_seq.12670.15	BMI_GWAS_signif	ALL	2810	0.0133451	0.0188412	0.478821
SULT1B1_O43704_seq.12671.35	BMI_GWAS_signif	ALL	2810	-0.0177399	0.0188356	0.346363
DARS_P14868_seq.12675.14	BMI_GWAS_signif	ALL	2810	-0.0243891	0.018711	0.192524
PACSIN1_Q9BY11_seq.12676.1	BMI_GWAS_signif	ALL	2810	-0.00911793	0.0186477	0.624911
FLII_Q13045_seq.12677.164	BMI_GWAS_signif	ALL	2810	-0.0174363	0.0186998	0.351195
SNRPA_P09012_seq.12678.66	BMI_GWAS_signif	ALL	2810	0.0255945	0.0187689	0.172783
USP21_Q9UK80_seq.12681.63	BMI_GWAS_signif	ALL	2810	-0.000979666	0.018823	0.958496
CCBL2_Q6YP21_seq.12682.5	BMI_GWAS_signif	ALL	2810	-0.0218083	0.0187514	0.244921
DPYSL5_Q9BPU6_seq.12683.156	BMI_GWAS_signif	ALL	2810	-0.00486621	0.0188403	0.796204
SCIN_Q9Y6U3_seq.12684.5	BMI_GWAS_signif	ALL	2810	-0.0152848	0.0186188	0.411754
HOMER2_Q9NSB8_seq.12685.57	BMI_GWAS_signif	ALL	2810	-0.0235393	0.0186555	0.20713
MPST_P25325_seq.12686.15	BMI_GWAS_signif	ALL	2810	0.00456119	0.0188457	0.808776
DECR1_Q16698_seq.12687.2	BMI_GWAS_signif	ALL	2810	-0.0158655	0.0186812	0.395802
RPS6KA6_Q9UK32_seq.12688.115	BMI_GWAS_signif	ALL	2810	-0.016675	0.0187615	0.374193
ARPC1B_O15143_seq.12689.56	BMI_GWAS_signif	ALL	2810	-0.03623	0.0185385	0.0507642
Sep10_Q9P0V9_seq.12690.33	BMI_GWAS_signif	ALL	2810	-0.0330626	0.0188586	0.0796797
SHMT2_P34897_seq.12691.44	BMI_GWAS_signif	ALL	2810	-0.011362	0.018656	0.542558
DOT1L_Q8TEK3_seq.12692.56	BMI_GWAS_signif	ALL	2810	-0.0256709	0.0188444	0.173228
SH3BGRL_O75368_seq.12693.2	BMI_GWAS_signif	ALL	2810	-0.00904968	0.0187782	0.629898
DIMT1_Q9UNQ2_seq.12694.28	BMI_GWAS_signif	ALL	2810	0.0304485	0.01866	0.102844
KLHL12_Q53G59_seq.12695.62	BMI_GWAS_signif	ALL	2810	0.0151315	0.0187528	0.419798
PRMT3_O60678_seq.12696.166	BMI_GWAS_signif	ALL	2810	0.000820685	0.0188091	0.965201
PIP4K2A_P48426_seq.12697.30	BMI_GWAS_signif	ALL	2810	-0.0202181	0.0187213	0.280256
KPNA4_O00629_seq.12698.72	BMI_GWAS_signif	ALL	2810	-0.00161158	0.0187692	0.931582
CCT8_P50990_seq.12699.28	BMI_GWAS_signif	ALL	2810	-0.0106902	0.0187358	0.568333
ACLY_P53396_seq.12700.9	BMI_GWAS_signif	ALL	2810	0.031674	0.0187538	0.0913432
EIF1B_O60739_seq.12701.1	BMI_GWAS_signif	ALL	2810	-0.0105871	0.0187183	0.57171
PELI2_Q9HAT8_seq.12702.13	BMI_GWAS_signif	ALL	2810	-0.00347907	0.0185811	0.851488
NEK7_Q8TDX7_seq.12703.6	BMI_GWAS_signif	ALL	2810	-0.0192867	0.0186981	0.302405
SH2D3C_Q8N5H7_seq.12704.26	BMI_GWAS_signif	ALL	2810	0.0363877	0.0187548	0.0524577
HERC1_Q15751_seq.12705.9	BMI_GWAS_signif	ALL	2810	0.00356965	0.0188707	0.849978
CDC42BPA_Q5VT25_seq.12706.2	BMI_GWAS_signif	ALL	2810	-0.0308042	0.0187222	0.100015
DPYSL3_Q14195_seq.12707.26	BMI_GWAS_signif	ALL	2810	-0.00426428	0.0186527	0.819186
L3MBTL2_Q969R5_seq.12708.91	BMI_GWAS_signif	ALL	2810	0.000482748	0.0187772	0.979491
H1FX_Q92522_seq.12709.63	BMI_GWAS_signif	ALL	2810	0.0349673	0.0185457	0.0594703
GJA8_P48165_seq.12711.19	BMI_GWAS_signif	ALL	2810	0.00339518	0.0188569	0.857126
HMG20A_Q9NP66_seq.12712.9	BMI_GWAS_signif	ALL	2810	0.0262305	0.0188434	0.164025
RGS19_P49795_seq.12713.365	BMI_GWAS_signif	ALL	2810	-0.0312707	0.0188601	0.0974225
AP1G2_O75843_seq.12714.38	BMI_GWAS_signif	ALL	2810	-0.0226463	0.0187359	0.226877
DCP1B_Q8IZD4_seq.12715.30	BMI_GWAS_signif	ALL	2810	-0.0195215	0.018787	0.29885
ZNF175_Q9Y473_seq.12716.3	BMI_GWAS_signif	ALL	2810	0.0157175	0.0188566	0.404618
TOX3_O15405_seq.12717.65	BMI_GWAS_signif	ALL	2810	0.0207445	0.0187746	0.26929
PIN4_Q9Y237_seq.12718.43	BMI_GWAS_signif	ALL	2810	-0.0187683	0.0186686	0.314821
UBQLN4_Q9NRR5_seq.12720.71	BMI_GWAS_signif	ALL	2810	-0.0178705	0.018738	0.340316
TAX1BP1_Q86VP1_seq.12721.4	BMI_GWAS_signif	ALL	2810	0.0196269	0.0187972	0.296511
CIRBP_Q14011_seq.12724.81	BMI_GWAS_signif	ALL	2810	-0.0231645	0.0186875	0.215238
RFXAP_O00287_seq.12726.3	BMI_GWAS_signif	ALL	2810	0.0321208	0.0188317	0.08818
PTGFRN_Q9P2B2_seq.12727.7	BMI_GWAS_signif	ALL	2810	-0.0159815	0.0187955	0.395238
PSMG3_Q9BT73_seq.12729.12	BMI_GWAS_signif	ALL	2810	0.00780708	0.0188032	0.678028
NDC80_O14777_seq.12730.3	BMI_GWAS_signif	ALL	2810	-0.00286953	0.0188428	0.878971
PLEKHA7_Q6IQ23_seq.12731.12	BMI_GWAS_signif	ALL	2810	-0.0173541	0.0188063	0.356199
MPP7_Q5T2T1_seq.12732.13	BMI_GWAS_signif	ALL	2810	-0.0285853	0.0188648	0.129817
KIF22_Q14807_seq.12734.112	BMI_GWAS_signif	ALL	2810	0.0233943	0.0188077	0.213652
CSDE1_O75534_seq.12735.39	BMI_GWAS_signif	ALL	2810	-0.0189529	0.018882	0.315585
PLS1_Q14651_seq.12737.12	BMI_GWAS_signif	ALL	2810	-0.00171175	0.0187927	0.927431
NISCH_Q9Y2I1_seq.12738.43	BMI_GWAS_signif	ALL	2810	-0.00714568	0.0188805	0.705111
FEV_Q99581_seq.12740.55	BMI_GWAS_signif	ALL	2810	-0.00852426	0.0187054	0.648634
TMEM8B_A6NDV4_seq.12742.160	BMI_GWAS_signif	ALL	2810	-0.0145525	0.0188142	0.439301
BAG5_Q9UL15_seq.12743.18	BMI_GWAS_signif	ALL	2810	0.0286504	0.0188283	0.128207
CYTH4_Q9UIA0_seq.12746.4	BMI_GWAS_signif	ALL	2810	0.000405125	0.0186885	0.982707
RBM3_P98179_seq.12747.89	BMI_GWAS_signif	ALL	2810	-0.00406819	0.0187263	0.828034
BRDT_Q58F21_seq.12748.6	BMI_GWAS_signif	ALL	2810	-0.0151548	0.0188219	0.420791
ITGB2_P05107_seq.12750.9	BMI_GWAS_signif	ALL	2810	-0.00527026	0.0188632	0.779964
ZHX1_Q9UKY1_seq.12751.26	BMI_GWAS_signif	ALL	2810	0.0228203	0.0188125	0.225217
APBB2_Q92870_seq.12753.6	BMI_GWAS_signif	ALL	2810	0.0312834	0.0187532	0.0953942
CSDC2_Q9Y534_seq.12754.14	BMI_GWAS_signif	ALL	2810	-0.0290318	0.0188604	0.123846
BACH2_Q9BYV9_seq.12756.3	BMI_GWAS_signif	ALL	2810	-0.0260967	0.0187303	0.163644
GRID2_O43424_seq.12758.47	BMI_GWAS_signif	ALL	2810	0.00125216	0.0188423	0.947021
ILF3_Q12906_seq.12759.47	BMI_GWAS_signif	ALL	2810	0.0287517	0.0188498	0.127296
ZNF774_Q6NX45_seq.12760.34	BMI_GWAS_signif	ALL	2810	-0.0056291	0.0187619	0.764178
APBB2_Q92870_seq.12761.12	BMI_GWAS_signif	ALL	2810	-0.0395416	0.0187881	0.0354145
ZNF334_Q9HCZ1_seq.12763.69	BMI_GWAS_signif	ALL	2810	-0.0175989	0.0188478	0.350518
ELMO1_Q92556_seq.12764.3	BMI_GWAS_signif	ALL	2810	-0.0419671	0.018841	0.0259979
GPR142_Q7Z601_seq.12766.33	BMI_GWAS_signif	ALL	2810	-0.03182	0.0188365	0.0912792
PPP1R3B_Q86XI6_seq.12768.3	BMI_GWAS_signif	ALL	2810	0.0101214	0.0188594	0.591533
ZNF180_Q9UJW8_seq.12771.19	BMI_GWAS_signif	ALL	2810	0.00501031	0.0188428	0.790335
NUP98_P52948_seq.12772.8	BMI_GWAS_signif	ALL	2810	0.0517894	0.0188556	0.00605965
HCN1_O60741_seq.12774.12	BMI_GWAS_signif	ALL	2810	-0.0097267	0.0187967	0.60487
HMGB3_O15347_seq.12775.6	BMI_GWAS_signif	ALL	2810	0.0231372	0.0187624	0.217617
SF1_Q15637_seq.12777.11	BMI_GWAS_signif	ALL	2810	0.0154252	0.0188358	0.412895
PRDM4_Q9UKN5_seq.12779.30	BMI_GWAS_signif	ALL	2810	-0.0201811	0.0187885	0.282864
TARBP2_Q15633_seq.12781.2	BMI_GWAS_signif	ALL	2810	0.00994918	0.0187717	0.596147
HNRNPM_P52272_seq.12783.29	BMI_GWAS_signif	ALL	2810	0.0249549	0.0187107	0.182403
APBB3_O95704_seq.12784.10	BMI_GWAS_signif	ALL	2810	0.000903444	0.0188041	0.961684
ZBTB33_Q86T24_seq.12785.49	BMI_GWAS_signif	ALL	2810	-0.000893356	0.0188819	0.962267
GPCPD1_Q9NPB8_seq.12786.61	BMI_GWAS_signif	ALL	2810	-0.0146521	0.018785	0.435465
ZNF134_P52741_seq.12787.47	BMI_GWAS_signif	ALL	2810	-0.00922335	0.0188585	0.624822
CCDC101_Q96ES7_seq.12788.6	BMI_GWAS_signif	ALL	2810	0.0135603	0.0187983	0.470752
CCDC51_Q96ER9_seq.12790.10	BMI_GWAS_signif	ALL	2810	0.0214726	0.0188757	0.255394
PIWIL1_Q96J94_seq.12793.4	BMI_GWAS_signif	ALL	2810	0.00152403	0.0188419	0.935539
NLRP4_Q96MN2_seq.12794.6	BMI_GWAS_signif	ALL	2810	0.012296	0.0187928	0.512977
ZNF566_Q969W8_seq.12795.2	BMI_GWAS_signif	ALL	2810	0.00633071	0.0187984	0.736316
NUDT3_O95989_seq.12796.44	BMI_GWAS_signif	ALL	2810	-0.00200246	0.018682	0.914649
SLC4A8_Q2Y0W8_seq.12798.46	BMI_GWAS_signif	ALL	2810	-0.024606	0.0188492	0.191861
DNAJC27_Q9NZQ0_seq.12799.65	BMI_GWAS_signif	ALL	2810	-0.0171781	0.0187514	0.359697
TPPP2_P59282_seq.12800.5	BMI_GWAS_signif	ALL	2810	-0.0166547	0.0188157	0.376153
IRF2_P14316_seq.12801.33	BMI_GWAS_signif	ALL	2810	0.041855	0.0187709	0.0258416
ZNF329_Q86UD4_seq.12803.9	BMI_GWAS_signif	ALL	2810	0.02162	0.0187732	0.249566
GMEB2_Q9UKD1_seq.12804.5	BMI_GWAS_signif	ALL	2810	0.0135551	0.0187384	0.469504
ARHGAP30_Q7Z6I6_seq.12807.89	BMI_GWAS_signif	ALL	2810	0.0286723	0.0188617	0.128591
CARHSP1_Q9Y2V2_seq.12808.103	BMI_GWAS_signif	ALL	2810	-0.0118891	0.0188559	0.528404
ZNF415_Q09FC8_seq.12811.55	BMI_GWAS_signif	ALL	2810	0.00419912	0.0187172	0.822505
ACYP2_P14621_seq.12812.25	BMI_GWAS_signif	ALL	2810	-0.00454778	0.0187877	0.80875
EHBP1_Q8NDI1_seq.12813.18	BMI_GWAS_signif	ALL	2810	-0.0407446	0.0188788	0.0309958
RNPC3_Q96LT9_seq.12814.17	BMI_GWAS_signif	ALL	2810	0.0231522	0.0188272	0.218906
IARS_P41252_seq.12815.9	BMI_GWAS_signif	ALL	2810	-0.000428307	0.018825	0.98185
GEM_P55040_seq.12817.1	BMI_GWAS_signif	ALL	2810	-0.00634349	0.0188729	0.736808
SLC14A2_Q15849_seq.12818.159	BMI_GWAS_signif	ALL	2810	-0.0279328	0.0186781	0.134902
GRAP_Q13588_seq.12820.1	BMI_GWAS_signif	ALL	2810	-0.000506832	0.0188207	0.978518
NLRP10_Q86W26_seq.12821.6	BMI_GWAS_signif	ALL	2810	-0.0108013	0.0188368	0.566411
APBB1_O00213_seq.12822.34	BMI_GWAS_signif	ALL	2810	0.0178767	0.0188634	0.343368
APPL1_Q9UKG1_seq.12825.18	BMI_GWAS_signif	ALL	2810	0.00866007	0.0188258	0.645545
SLC5A5_Q92911_seq.12826.5	BMI_GWAS_signif	ALL	2810	-0.0171264	0.0187943	0.362242
RGS3_P49796_seq.12827.37	BMI_GWAS_signif	ALL	2810	0.0105291	0.0188689	0.576881
SAP18_O00422_seq.12830.4	BMI_GWAS_signif	ALL	2810	0.00455071	0.0187535	0.808288
TESC_Q96BS2_seq.12831.21	BMI_GWAS_signif	ALL	2810	-0.00273929	0.018752	0.883869
ASH2L_Q9UBL3_seq.12832.10	BMI_GWAS_signif	ALL	2810	0.0271285	0.0187749	0.148589
KCNF1_Q9H3M0_seq.12834.3	BMI_GWAS_signif	ALL	2810	0.0260019	0.0188389	0.167628
PYDC1_Q8WXC3_seq.12835.101	BMI_GWAS_signif	ALL	2810	-0.0108199	0.0187367	0.563669
DUSP15_Q9H1R2_seq.12838.28	BMI_GWAS_signif	ALL	2810	-0.0223138	0.0187962	0.235271
STX10_O60499_seq.12842.43	BMI_GWAS_signif	ALL	2810	0.0102831	0.0188414	0.585267
ZNF410_Q86VK4_seq.12843.6	BMI_GWAS_signif	ALL	2810	0.0308102	0.0187574	0.100586
BAG4_O95429_seq.12844.10	BMI_GWAS_signif	ALL	2810	0.0474612	0.0187055	0.0112256
SNX17_Q15036_seq.12845.18	BMI_GWAS_signif	ALL	2810	-0.00329631	0.0188211	0.860983
FBXL5_Q9UKA1_seq.12846.3	BMI_GWAS_signif	ALL	2810	-0.00460924	0.0187572	0.805908
RNGTT_O60942_seq.12847.27	BMI_GWAS_signif	ALL	2810	0.0339487	0.0188038	0.0711172
ARHGEF2_Q92974_seq.12848.9	BMI_GWAS_signif	ALL	2810	-0.0200829	0.0188741	0.2874
GSKIP_Q9P0R6_seq.12849.25	BMI_GWAS_signif	ALL	2810	0.0138212	0.0188672	0.463893
POLM_Q9NP87_seq.12851.5	BMI_GWAS_signif	ALL	2810	-0.0222229	0.0187546	0.236146
TMOD2_Q9NZR1_seq.12853.112	BMI_GWAS_signif	ALL	2810	-0.0138075	0.0187535	0.461632
TEAD3_Q99594_seq.12854.3	BMI_GWAS_signif	ALL	2810	-0.0105728	0.0188521	0.57496
CASS4_Q9NQ75_seq.12855.16	BMI_GWAS_signif	ALL	2810	-0.0284185	0.0187846	0.130427
TMEM237_Q96Q45_seq.12856.14	BMI_GWAS_signif	ALL	2810	0.00177612	0.0188168	0.924806
ECI2_O75521_seq.12859.33	BMI_GWAS_signif	ALL	2810	-0.0154455	0.018683	0.408469
ARPP21_Q9UBL0_seq.12860.7	BMI_GWAS_signif	ALL	2810	0.0184717	0.0188646	0.327577
TMOD3_Q9NYL9_seq.12861.13	BMI_GWAS_signif	ALL	2810	-0.025832	0.0187607	0.168648
NEDD9_Q14511_seq.12862.14	BMI_GWAS_signif	ALL	2810	0.00157826	0.0187514	0.932929
NIPAL4_Q0D2K0_seq.12864.9	BMI_GWAS_signif	ALL	2810	-0.00635938	0.0188488	0.735849
DYNLT3_P51808_seq.12867.40	BMI_GWAS_signif	ALL	2810	0.0352256	0.0188137	0.0612635
DDX6_P26196_seq.12869.68	BMI_GWAS_signif	ALL	2810	-0.0250344	0.0186539	0.17969
TWF1_Q12792_seq.12871.10	BMI_GWAS_signif	ALL	2810	-0.0221162	0.0186759	0.23643
CNGA2_Q16280_seq.12872.35	BMI_GWAS_signif	ALL	2810	-0.000994597	0.0188825	0.957996
SPN_P16150_seq.12873.11	BMI_GWAS_signif	ALL	2810	-0.032416	0.0188648	0.0858469
UBTD2_Q8WUN7_seq.12875.28	BMI_GWAS_signif	ALL	2810	0.0443351	0.0187428	0.0180761
SPEF1_Q9Y4P9_seq.12876.39	BMI_GWAS_signif	ALL	2810	-0.0401996	0.0188572	0.0331108
OSBPL11_Q9BXB4_seq.12878.60	BMI_GWAS_signif	ALL	2810	0.016294	0.0188375	0.387128
RBL1_P28749_seq.12879.5	BMI_GWAS_signif	ALL	2810	0.020249	0.0188608	0.283094
SV2A_Q7L0J3_seq.12880.1	BMI_GWAS_signif	ALL	2810	0.00647228	0.0188116	0.730828
RDH16_O75452_seq.12881.17	BMI_GWAS_signif	ALL	2810	-0.00133571	0.018857	0.943535
PARP11_Q9NR21_seq.12882.7	BMI_GWAS_signif	ALL	2810	0.0337836	0.0188573	0.0733152
NR1D2_Q14995_seq.12885.42	BMI_GWAS_signif	ALL	2810	-0.0170175	0.0187379	0.363858
SAP30_O75446_seq.12888.18	BMI_GWAS_signif	ALL	2810	0.000948625	0.0188709	0.959911
MICALL2_Q8IY33_seq.12891.1	BMI_GWAS_signif	ALL	2810	-0.0239162	0.0188338	0.204242
SYTL1_Q8IYJ3_seq.12892.10	BMI_GWAS_signif	ALL	2810	0.0132595	0.0187489	0.479493
IFI16_Q16666_seq.12893.159	BMI_GWAS_signif	ALL	2810	0.0259082	0.0187304	0.166709
PAXIP1_Q6ZW49_seq.12894.3	BMI_GWAS_signif	ALL	2810	-0.00316424	0.0186834	0.865525
DGKB_Q9Y6T7_seq.12895.28	BMI_GWAS_signif	ALL	2810	-0.0254721	0.0188058	0.175692
Fc_MOUSE_Q99LC4_seq.12898.5	BMI_GWAS_signif	ALL	2810	0.00812967	0.0188209	0.665812
Fc_MOUSE_Q99LC4_seq.12900.29	BMI_GWAS_signif	ALL	2810	0.00286637	0.0188574	0.879196
CUBN_O60494_seq.12904.180	BMI_GWAS_signif	ALL	2810	0.0192108	0.0187405	0.305407
Fc_MOUSE_Q99LC4_seq.12906.137	BMI_GWAS_signif	ALL	2810	0.017369	0.0187902	0.355376
Fc_MOUSE_Q99LC4_seq.12912.25	BMI_GWAS_signif	ALL	2810	-0.0166338	0.0188784	0.378339
Fc_MOUSE_Q99LC4_seq.12915.26	BMI_GWAS_signif	ALL	2810	-0.0406784	0.0187609	0.0302235
Fc_MOUSE_Q99LC4_seq.12921.51	BMI_GWAS_signif	ALL	2810	-0.0140849	0.0188504	0.455009
KRT17_Q04695_seq.12923.51	BMI_GWAS_signif	ALL	2810	-0.0490501	0.0187881	0.00908397
AXIN2_Q9Y2T1_seq.12925.105	BMI_GWAS_signif	ALL	2810	-0.013946	0.0188468	0.459383
NR3C2_P08235_seq.12931.16	BMI_GWAS_signif	ALL	2810	0.00812488	0.018735	0.664558
ENOX1_Q8TC92_seq.12933.17	BMI_GWAS_signif	ALL	2810	-0.0197105	0.0188625	0.296133
HERC5_Q9UII4_seq.12934.1	BMI_GWAS_signif	ALL	2810	0.0020348	0.018767	0.913667
RLBP1_P12271_seq.12936.38	BMI_GWAS_signif	ALL	2810	-0.0269761	0.018842	0.152343
POLR1C_O15160_seq.12939.1	BMI_GWAS_signif	ALL	2810	-0.0259524	0.0188482	0.168649
ALDH3B1_P43353_seq.12940.35	BMI_GWAS_signif	ALL	2810	0.0272443	0.0186593	0.144378
Fc_MOUSE_Q99LC4_seq.12941.24	BMI_GWAS_signif	ALL	2810	-0.0109285	0.0188268	0.561641
RAB18_Q9NP72_seq.12945.33	BMI_GWAS_signif	ALL	2810	-0.0121717	0.0188758	0.51909
PPARA_Q07869_seq.12954.71	BMI_GWAS_signif	ALL	2810	0.00483962	0.0188188	0.797067
KIAA1279_Q96EK5_seq.12956.40	BMI_GWAS_signif	ALL	2810	-0.0234527	0.0186803	0.209409
UQCRB_P14927_seq.12957.62	BMI_GWAS_signif	ALL	2810	-0.00986427	0.0188499	0.600802
Fc_MOUSE_Q99LC4_seq.12958.8	BMI_GWAS_signif	ALL	2810	-0.0132676	0.0184717	0.472654
GCK_P35557_seq.12960.9	BMI_GWAS_signif	ALL	2810	0.00466458	0.0188298	0.804367
GPR107_Q5VW38_seq.12963.1	BMI_GWAS_signif	ALL	2810	-0.0129074	0.0188126	0.492704
CSRP2_Q16527_seq.12968.2	BMI_GWAS_signif	ALL	2810	-0.0181292	0.018865	0.336638
STAU2_Q9NUL3_seq.12970.35	BMI_GWAS_signif	ALL	2810	-0.0237662	0.0188165	0.206676
KRT20_P35900_seq.12975.11	BMI_GWAS_signif	ALL	2810	-0.00803217	0.0187749	0.668819
SORBS3_O60504_seq.12976.49	BMI_GWAS_signif	ALL	2810	0.00944357	0.0188172	0.615807
RBM22_Q9NW64_seq.12980.31	BMI_GWAS_signif	ALL	2810	-0.0327823	0.01869	0.0795393
LIN7C_Q9NUP9_seq.12986.12	BMI_GWAS_signif	ALL	2810	-0.0184319	0.0188663	0.328668
SRSF7_Q16629_seq.12987.12	BMI_GWAS_signif	ALL	2810	0.0519638	0.0188307	0.00582619
EWSR1_Q01844_seq.12988.49	BMI_GWAS_signif	ALL	2810	0.0460996	0.0188468	0.0145057
MAP3K3_Q99759_seq.12990.39	BMI_GWAS_signif	ALL	2810	0.02815	0.0186694	0.131716
CUL9_Q8IWT3_seq.12991.49	BMI_GWAS_signif	ALL	2810	0.00647742	0.0187164	0.729306
NPLOC4_Q8TAT6_seq.12993.21	BMI_GWAS_signif	ALL	2810	-0.0242335	0.018687	0.194803
LCN10_Q6JVE6_seq.13007.66	BMI_GWAS_signif	ALL	2810	-0.0225619	0.0188288	0.230915
RPS10_P46783_seq.13011.20	BMI_GWAS_signif	ALL	2810	-0.0117852	0.0188567	0.532032
PARK2_O60260_seq.13013.41	BMI_GWAS_signif	ALL	2810	-0.0171853	0.0188332	0.361585
Fc_MOUSE_Q99LC4_seq.13021.12	BMI_GWAS_signif	ALL	2810	-0.00173794	0.0188555	0.926568
TP53I11_O14683_seq.13022.20	BMI_GWAS_signif	ALL	2810	0.0115381	0.0187629	0.538643
Fc_MOUSE_Q99LC4_seq.13023.8	BMI_GWAS_signif	ALL	2810	-0.0319079	0.0186921	0.0879272
FRS2_Q8WU20_seq.13025.4	BMI_GWAS_signif	ALL	2810	-0.00609454	0.0187423	0.745072
CBX7_O95931_seq.13027.20	BMI_GWAS_signif	ALL	2810	0.0499171	0.0187186	0.00770389
Fc_MOUSE_Q99LC4_seq.13028.2	BMI_GWAS_signif	ALL	2810	0.00198873	0.0188227	0.915863
BECN1_Q14457_seq.13032.1	BMI_GWAS_signif	ALL	2810	0.00134801	0.0188297	0.942934
PPP1R8_Q12972_seq.13039.1	BMI_GWAS_signif	ALL	2810	0.0123521	0.0188781	0.512967
TRAF4_Q9BUZ4_seq.13041.47	BMI_GWAS_signif	ALL	2810	0.0194179	0.0186294	0.29735
KCNA10_Q16322_seq.13042.7	BMI_GWAS_signif	ALL	2810	-0.0153806	0.0188806	0.415356
ATAD2_Q6PL18_seq.13043.157	BMI_GWAS_signif	ALL	2810	-0.00428267	0.018858	0.820362
TSG101_Q99816_seq.13044.5	BMI_GWAS_signif	ALL	2810	-0.0215987	0.0187279	0.248888
SLC6A14_Q9UN76_seq.13053.6	BMI_GWAS_signif	ALL	2810	-0.00596888	0.0188471	0.751495
PSD_A5PKW4_seq.13055.53	BMI_GWAS_signif	ALL	2810	-0.0366177	0.018867	0.0523782
SLC6A16_Q9GZN6_seq.13056.18	BMI_GWAS_signif	ALL	2810	-0.0075199	0.018476	0.684032
RFK_Q969G6_seq.13059.33	BMI_GWAS_signif	ALL	2810	-0.0107993	0.0187729	0.565163
GMFG_O60234_seq.13062.4	BMI_GWAS_signif	ALL	2810	-0.0127206	0.0187229	0.496932
EDC4_Q6P2E9_seq.13066.42	BMI_GWAS_signif	ALL	2810	0.00570998	0.0187897	0.761236
PRKG1_Q13976_seq.13067.5	BMI_GWAS_signif	ALL	2810	0.00995328	0.0188289	0.597113
CCS_O14618_seq.13068.139	BMI_GWAS_signif	ALL	2810	0.000754689	0.0188911	0.968136
ANP32A_P39687_seq.13073.14	BMI_GWAS_signif	ALL	2810	-0.0301682	0.0188419	0.109462
FXR1_P51114_seq.13076.4	BMI_GWAS_signif	ALL	2810	-0.00486791	0.018836	0.796089
CETN2_P41208_seq.13078.3	BMI_GWAS_signif	ALL	2810	-0.00422025	0.0188315	0.822691
UNC45A_Q9H3U1_seq.13082.9	BMI_GWAS_signif	ALL	2810	-0.0228488	0.0186718	0.221166
VARS_P26640_seq.13083.18	BMI_GWAS_signif	ALL	2810	-0.0420105	0.0188754	0.0261152
GLP1R_P43220_seq.13085.18	BMI_GWAS_signif	ALL	2810	0.0274055	0.0188322	0.145714
BTC_P35070_seq.13088.397	BMI_GWAS_signif	ALL	2810	0.00890013	0.0187682	0.635385
HIF1A_Q16665_seq.13089.6	BMI_GWAS_signif	ALL	2810	0.0127969	0.0188446	0.497146
S100A6_P06703_seq.13090.17	BMI_GWAS_signif	ALL	2810	0.0233998	0.018761	0.212407
SECTM1_Q8WVN6_seq.13093.6	BMI_GWAS_signif	ALL	2810	0.0214101	0.0188593	0.256367
RSPO3_Q9BXY4_seq.13094.75	BMI_GWAS_signif	ALL	2810	0.0203926	0.0188305	0.278923
REG1A_P05451_seq.13095.51	BMI_GWAS_signif	ALL	2810	0.00847287	0.0188701	0.653459
BCL2L2_Q92843_seq.13097.11	BMI_GWAS_signif	ALL	2810	-0.041506	0.0187853	0.0272213
FIGF_O43915_seq.13098.93	BMI_GWAS_signif	ALL	2810	-0.0198319	0.0186852	0.288614
SOST_Q9BQB4_seq.13101.60	BMI_GWAS_signif	ALL	2810	0.0147623	0.0185951	0.42733
FAM3D_Q96BQ1_seq.13102.1	BMI_GWAS_signif	ALL	2810	-0.0203906	0.0188448	0.279332
CSH1_CSH2_P0DML2_P0DML3_seq.13103.125	BMI_GWAS_signif	ALL	2810	0.0109159	0.0187419	0.560323
EFNB1_P98172_seq.13104.32	BMI_GWAS_signif	ALL	2810	0.0348349	0.0188733	0.0650381
SNAP25_P60880_seq.13105.7	BMI_GWAS_signif	ALL	2810	-0.0311391	0.0185242	0.0928749
LYPD3_O95274_seq.13107.9	BMI_GWAS_signif	ALL	2810	-0.0116555	0.0188555	0.536529
NEGR1_Q7Z3B1_seq.13109.82	BMI_GWAS_signif	ALL	2810	-0.020479	0.0187649	0.275215
BCL6_P41182_seq.13111.79	BMI_GWAS_signif	ALL	2810	-0.0493477	0.018835	0.00884064
FSTL1_Q12841_seq.13112.179	BMI_GWAS_signif	ALL	2810	0.00215334	0.0188874	0.909239
SPP1_P10451_seq.13113.7	BMI_GWAS_signif	ALL	2810	-0.0254037	0.0188332	0.177485
LUM_P51884_seq.13114.50	BMI_GWAS_signif	ALL	2810	0.00655561	0.0188554	0.728109
CD177_Q8N6Q3_seq.13116.25	BMI_GWAS_signif	ALL	2810	-0.0137926	0.0189014	0.465626
SMOC1_Q9H4F8_seq.13118.5	BMI_GWAS_signif	ALL	2810	0.0422186	0.0187636	0.0245248
SERPINA10_Q9UK55_seq.13119.26	BMI_GWAS_signif	ALL	2810	-0.0149066	0.0188014	0.427937
FLRT2_O43155_seq.13122.19	BMI_GWAS_signif	ALL	2810	-0.0137003	0.0188217	0.466736
FLRT3_Q9NZU0_seq.13123.3	BMI_GWAS_signif	ALL	2810	-0.0454984	0.0188047	0.015604
ISLR2_Q6UXK2_seq.13124.20	BMI_GWAS_signif	ALL	2810	-0.017119	0.0188552	0.363999
VTN_P04004_seq.13125.45	BMI_GWAS_signif	ALL	2810	-0.0191537	0.01887	0.310176
DSC2_Q02487_seq.13126.52	BMI_GWAS_signif	ALL	2810	0.0237483	0.0187763	0.206048
LDLR_P01130_seq.13129.40	BMI_GWAS_signif	ALL	2810	0.00344187	0.0188372	0.855034
HK2_P52789_seq.13130.150	BMI_GWAS_signif	ALL	2810	0.0369695	0.018708	0.0482374
HK1_P19367_seq.13131.5	BMI_GWAS_signif	ALL	2810	0.0022767	0.0188738	0.903995
SEMA5A_Q13591_seq.13132.14	BMI_GWAS_signif	ALL	2810	-0.0262277	0.0188623	0.164493
LTBP4_Q8N2S1_seq.13133.73	BMI_GWAS_signif	ALL	2810	-0.0178564	0.0187766	0.341688
MDM2_Q00987_seq.13228.75	BMI_GWAS_signif	ALL	2810	-0.00139291	0.0188603	0.941131
MDM4_O15151_seq.13229.20	BMI_GWAS_signif	ALL	2810	-0.0152443	0.0186652	0.414157
IGHG2_P01859_seq.13230.174	BMI_GWAS_signif	ALL	2810	-0.00629284	0.0188554	0.738599
IGHG4_P01861_seq.13231.90	BMI_GWAS_signif	ALL	2810	0.00515388	0.0188158	0.784172
WNT3A_P56704_seq.13236.25	BMI_GWAS_signif	ALL	2810	0.00695762	0.018784	0.711112
SHANK1_Q9Y566_seq.13240.170	BMI_GWAS_signif	ALL	2810	-0.0249866	0.0188016	0.183968
SHANK3_Q9BYB0_seq.13242.134	BMI_GWAS_signif	ALL	2810	-0.00541486	0.01881	0.773467
WNT5A_P41221_seq.13268.45	BMI_GWAS_signif	ALL	2810	-0.0136094	0.0188728	0.4709
DEFB113_Q30KQ7_seq.13374.4	BMI_GWAS_signif	ALL	2810	-0.0102718	0.018869	0.586228
SYNGR3_O43761_seq.13375.48	BMI_GWAS_signif	ALL	2810	0.00260401	0.0188296	0.890019
CYB561D1_Q8N8Q1_seq.13377.3	BMI_GWAS_signif	ALL	2810	-0.0229191	0.0188037	0.222999
C5orf63_A6NC05_seq.13378.80	BMI_GWAS_signif	ALL	2810	-0.012032	0.0188182	0.522628
B4GALT1_P15291_seq.13381.49	BMI_GWAS_signif	ALL	2810	0.0142802	0.0187848	0.447199
FH_P07954_seq.13384.110	BMI_GWAS_signif	ALL	2810	-0.0257176	0.0187754	0.170876
RNF34_Q969K3_seq.13386.248	BMI_GWAS_signif	ALL	2810	0.0106054	0.018738	0.571451
EHF_Q9NZC4_seq.13387.55	BMI_GWAS_signif	ALL	2810	0.0185869	0.018838	0.323891
PCSK1_P29120_seq.13388.57	BMI_GWAS_signif	ALL	2810	-0.00574078	0.0187686	0.759725
Fc_MOUSE_Q99LC4_seq.13389.8	BMI_GWAS_signif	ALL	2810	-0.00545917	0.0187247	0.770654
ATP1B1_P05026_seq.13392.13	BMI_GWAS_signif	ALL	2810	-0.0206755	0.0185156	0.264236
DERL1_Q9BUN8_seq.13393.46	BMI_GWAS_signif	ALL	2810	-0.0258029	0.018682	0.167339
DEFB4A_O15263_seq.13397.88	BMI_GWAS_signif	ALL	2810	0.0190918	0.018895	0.312385
RELL1_Q8IUW5_seq.13399.33	BMI_GWAS_signif	ALL	2810	0.0258972	0.0188959	0.170633
ETV5_P41161_seq.13403.5	BMI_GWAS_signif	ALL	2810	0.0140596	0.018864	0.456145
SPINK2_P20155_seq.13405.61	BMI_GWAS_signif	ALL	2810	0.00159119	0.0188611	0.932774
Fc_MOUSE_Q99LC4_seq.13409.9	BMI_GWAS_signif	ALL	2810	0.0119831	0.018682	0.521298
RNF41_Q9H4P4_seq.13411.21	BMI_GWAS_signif	ALL	2810	0.023607	0.0187764	0.20876
WFDC6_Q9BQY6_seq.13412.5	BMI_GWAS_signif	ALL	2810	0.00447967	0.0187926	0.811608
TMEM132D_Q14C87_seq.13416.8	BMI_GWAS_signif	ALL	2810	-0.0273079	0.0188287	0.147078
TMEM167B_Q9NRX6_seq.13421.17	BMI_GWAS_signif	ALL	2810	-0.0110503	0.0188314	0.557382
ENOX2_Q16206_seq.13422.66	BMI_GWAS_signif	ALL	2810	-0.0106464	0.0188487	0.572232
FAM213A_Q9BRX8_seq.13423.94	BMI_GWAS_signif	ALL	2810	-0.0178353	0.0188191	0.343352
Fc_MOUSE_Q99LC4_seq.13424.51	BMI_GWAS_signif	ALL	2810	0.0392575	0.0188479	0.0373546
MAN1C1_Q9NR34_seq.13427.66	BMI_GWAS_signif	ALL	2810	0.0290155	0.018821	0.12327
WFDC10A_Q9H1F0_seq.13429.3	BMI_GWAS_signif	ALL	2810	-0.00923782	0.0188596	0.624299
SLC14A1_Q13336_seq.13430.50	BMI_GWAS_signif	ALL	2810	0.0114574	0.018854	0.543444
FAM159A_Q6UWV7_seq.13431.74	BMI_GWAS_signif	ALL	2810	-0.00974795	0.0187043	0.602295
PARVA_Q9NVD7_seq.13434.172	BMI_GWAS_signif	ALL	2810	-0.0173546	0.0188143	0.35639
IL20RB_Q6UXL0_seq.13435.31	BMI_GWAS_signif	ALL	2810	-0.0147172	0.0188319	0.434574
MAZ_P56270_seq.13436.54	BMI_GWAS_signif	ALL	2810	0.0192716	0.0188902	0.307725
CHRD_Q9H2X0_seq.13438.115	BMI_GWAS_signif	ALL	2810	0.0302213	0.0188576	0.109136
IQCF3_P0C7M6_seq.13439.6	BMI_GWAS_signif	ALL	2810	-0.00707056	0.0188747	0.707982
DIXDC1_Q155Q3_seq.13441.30	BMI_GWAS_signif	ALL	2810	0.0360045	0.0188118	0.0557311
SPRN_Q5BIV9_seq.13447.42	BMI_GWAS_signif	ALL	2810	0.0141696	0.0188333	0.451891
SF3B4_Q15427_seq.13449.25	BMI_GWAS_signif	ALL	2810	-0.0339251	0.0188253	0.0716362
USP8_P40818_seq.13450.49	BMI_GWAS_signif	ALL	2810	-0.0169855	0.0187092	0.364026
FNDC4_Q9H6D8_seq.13451.2	BMI_GWAS_signif	ALL	2810	0.00791551	0.0188392	0.674399
SMIM13_P0DJ93_seq.13452.113	BMI_GWAS_signif	ALL	2810	0.0194334	0.0188013	0.301404
MRPL33_O75394_seq.13453.2	BMI_GWAS_signif	ALL	2810	-0.0398658	0.0183259	0.0296856
Fc_MOUSE_Q99LC4_seq.13455.10	BMI_GWAS_signif	ALL	2810	0.0175578	0.0188645	0.352073
ELF5_Q9UKW6_seq.13457.33	BMI_GWAS_signif	ALL	2810	-0.0279618	0.0188541	0.138171
TOR4A_Q9NXH8_seq.13459.30	BMI_GWAS_signif	ALL	2810	0.023807	0.0187502	0.2043
CHAD_O15335_seq.13460.4	BMI_GWAS_signif	ALL	2810	-0.000947798	0.0186309	0.959431
PXDN_Q92626_seq.13463.1	BMI_GWAS_signif	ALL	2810	0.0416259	0.0186717	0.0258692
NRAC_Q8N912_seq.13464.8	BMI_GWAS_signif	ALL	2810	-0.0018615	0.0187914	0.921097
RCAN1_P53805_seq.13465.5	BMI_GWAS_signif	ALL	2810	0.00484493	0.0188211	0.796874
NEURL4_Q96JN8_seq.13468.5	BMI_GWAS_signif	ALL	2810	0.0144049	0.018856	0.444965
PTH1R_Q03431_seq.13470.43	BMI_GWAS_signif	ALL	2810	0.0152556	0.0187508	0.415943
HDHD2_Q9H0R4_seq.13472.35	BMI_GWAS_signif	ALL	2810	-0.00483218	0.0187296	0.796428
ITPKA_P23677_seq.13473.55	BMI_GWAS_signif	ALL	2810	-0.00883272	0.0188001	0.638519
GSTK1_Q9Y2Q3_seq.13474.40	BMI_GWAS_signif	ALL	2810	-0.0146885	0.018659	0.431228
UBE2D4_Q9Y2X8_seq.13475.10	BMI_GWAS_signif	ALL	2810	-0.0196989	0.018781	0.294326
KIN_O60870_seq.13476.16	BMI_GWAS_signif	ALL	2810	0.0136169	0.0188207	0.469431
LTB4R_Q15722_seq.13477.65	BMI_GWAS_signif	ALL	2810	-0.0153932	0.0187384	0.411446
FAM171A2_A8MVW0_seq.13479.8	BMI_GWAS_signif	ALL	2810	0.00981801	0.0187954	0.601459
TCEA2_Q15560_seq.13481.24	BMI_GWAS_signif	ALL	2810	0.0152502	0.0188163	0.417734
CNOT1_A5YKK6_seq.13482.14	BMI_GWAS_signif	ALL	2810	-0.0172401	0.0187043	0.356755
COL1A1_P02452_seq.13484.69	BMI_GWAS_signif	ALL	2810	-0.0159765	0.0185237	0.388494
TMEM87B_Q96K49_seq.13485.20	BMI_GWAS_signif	ALL	2810	-0.020529	0.0187276	0.27309
PKD2_Q13563_seq.13486.9	BMI_GWAS_signif	ALL	2810	-0.00486083	0.0188778	0.79682
UNC93B1_Q9H1C4_seq.13487.24	BMI_GWAS_signif	ALL	2810	0.0114336	0.0188258	0.543677
ARFIP1_P53367_seq.13488.3	BMI_GWAS_signif	ALL	2810	-0.0102636	0.018721	0.583569
MPP6_Q9NZW5_seq.13490.1	BMI_GWAS_signif	ALL	2810	0.0143496	0.0187913	0.445153
PDE6D_O43924_seq.13491.40	BMI_GWAS_signif	ALL	2810	-0.0059481	0.0188476	0.752338
HSPA9_P38646_seq.13492.44	BMI_GWAS_signif	ALL	2810	-0.0171601	0.0187963	0.361346
GRID1_Q9ULK0_seq.13493.5	BMI_GWAS_signif	ALL	2810	-0.0434513	0.0187576	0.0206051
CERS5_Q8N5B7_seq.13494.6	BMI_GWAS_signif	ALL	2810	0.02411	0.0187828	0.199382
HCAR2_Q8TDS4_seq.13495.48	BMI_GWAS_signif	ALL	2810	-0.039278	0.0187491	0.0362672
HMGCS1_Q01581_seq.13496.19	BMI_GWAS_signif	ALL	2810	-0.00685304	0.0186543	0.713371
EIF3J_O75822_seq.13497.34	BMI_GWAS_signif	ALL	2810	-0.00938155	0.0187661	0.617171
MIOX_Q9UGB7_seq.13498.1	BMI_GWAS_signif	ALL	2810	0.0129152	0.0188036	0.492237
F8_P00451_seq.13499.30	BMI_GWAS_signif	ALL	2810	-0.0171711	0.018865	0.362793
Fc_MOUSE_Q99LC4_seq.13500.9	BMI_GWAS_signif	ALL	2810	0.00204645	0.0188655	0.913626
SLC35G2_Q8TBE7_seq.13501.10	BMI_GWAS_signif	ALL	2810	-0.00228309	0.0188804	0.90376
SLC26A11_Q86WA9_seq.13502.2	BMI_GWAS_signif	ALL	2810	-0.0255858	0.0188426	0.174614
ARL6IP5_O75915_seq.13503.19	BMI_GWAS_signif	ALL	2810	-0.0203336	0.0186126	0.274723
DUS2_Q9NX74_seq.13506.10	BMI_GWAS_signif	ALL	2810	0.00169232	0.0188697	0.928544
TRADD_Q15628_seq.13507.51	BMI_GWAS_signif	ALL	2810	0.00280172	0.0188302	0.881731
SCAMP5_Q8TAC9_seq.13509.5	BMI_GWAS_signif	ALL	2810	-0.0175651	0.0187977	0.350165
ATP2A3_Q93084_seq.13510.7	BMI_GWAS_signif	ALL	2810	-0.0433625	0.0187905	0.0210895
SATB1_Q01826_seq.13511.29	BMI_GWAS_signif	ALL	2810	0.0093035	0.0188141	0.620995
HNRNPR_O43390_seq.13512.28	BMI_GWAS_signif	ALL	2810	-0.0196245	0.0187613	0.295646
PIAS3_Q9Y6X2_seq.13513.174	BMI_GWAS_signif	ALL	2810	0.0384076	0.0186858	0.0399291
RAB35_Q15286_seq.13514.121	BMI_GWAS_signif	ALL	2810	-0.0358937	0.0188133	0.0565088
RPRD1A_Q96P16_seq.13515.8	BMI_GWAS_signif	ALL	2810	0.0264871	0.0188689	0.160506
EMC4_Q5J8M3_seq.13516.46	BMI_GWAS_signif	ALL	2810	0.0234352	0.0187644	0.211801
PTCHD3_Q3KNS1_seq.13517.3	BMI_GWAS_signif	ALL	2810	-0.0170768	0.0188372	0.364725
ASAP2_O43150_seq.13518.5	BMI_GWAS_signif	ALL	2810	-0.0104918	0.0189039	0.578932
ARHGEF25_Q86VW2_seq.13519.112	BMI_GWAS_signif	ALL	2810	-0.0339735	0.0188414	0.0714751
VSNL1_P62760_seq.13522.20	BMI_GWAS_signif	ALL	2810	-0.00470583	0.0188713	0.803097
HS6ST2_Q96MM7_seq.13524.25	BMI_GWAS_signif	ALL	2810	-0.000902371	0.0188751	0.961873
KCNG4_Q8TDN1_seq.13525.17	BMI_GWAS_signif	ALL	2810	-0.0146845	0.018841	0.435815
SSB_P05455_seq.13526.5	BMI_GWAS_signif	ALL	2810	0.0409336	0.0187744	0.0293193
NAP1L2_Q9ULW6_seq.13529.39	BMI_GWAS_signif	ALL	2810	-0.00489606	0.0186839	0.793304
UTS2R_Q9UKP6_seq.13530.5	BMI_GWAS_signif	ALL	2810	0.00845202	0.0187989	0.653032
CNEP1R1_Q8N9A8_seq.13532.25	BMI_GWAS_signif	ALL	2810	0.0144268	0.0188759	0.444752
MYOM2_P54296_seq.13534.20	BMI_GWAS_signif	ALL	2810	0.0147573	0.0188702	0.434257
COL4A3BP_Q9Y5P4_seq.13535.2	BMI_GWAS_signif	ALL	2810	0.00185473	0.0187113	0.921047
POLI_Q9UNA4_seq.13536.56	BMI_GWAS_signif	ALL	2810	0.013299	0.0188505	0.48056
KCNN1_Q92952_seq.13539.131	BMI_GWAS_signif	ALL	2810	0.00359028	0.0187832	0.848428
GPR26_Q8NDV2_seq.13540.1	BMI_GWAS_signif	ALL	2810	0.000276079	0.0188398	0.988309
MYCT1_Q8N699_seq.13541.1	BMI_GWAS_signif	ALL	2810	0.0147234	0.0188226	0.434152
HMHA1_Q92619_seq.13544.9	BMI_GWAS_signif	ALL	2810	-0.019468	0.0186346	0.29624
EIF1AD_Q8N9N8_seq.13545.97	BMI_GWAS_signif	ALL	2810	0.000956212	0.0187215	0.959269
HTR7_P34969_seq.13547.5	BMI_GWAS_signif	ALL	2810	-0.0454821	0.0187583	0.0153864
PPAPDC1A_Q5VZY2_seq.13548.53	BMI_GWAS_signif	ALL	2810	-0.0234517	0.0188635	0.213888
ADAM29_Q9UKF5_seq.13549.15	BMI_GWAS_signif	ALL	2810	0.0404779	0.0187226	0.0307038
SWAP70_Q9UH65_seq.13552.7	BMI_GWAS_signif	ALL	2810	-0.0020487	0.018815	0.913301
DCUN1D3_Q8IWE4_seq.13553.4	BMI_GWAS_signif	ALL	2810	0.0187369	0.0188054	0.319163
REPIN1_Q9BWE0_seq.13554.78	BMI_GWAS_signif	ALL	2810	-0.0266739	0.0184607	0.148598
HTR2A_P28223_seq.13556.28	BMI_GWAS_signif	ALL	2810	0.0174917	0.0188017	0.352284
PVRL3_Q9NQS3_seq.13557.3	BMI_GWAS_signif	ALL	2810	-0.00623104	0.0187915	0.740225
HTR6_P50406_seq.13561.5	BMI_GWAS_signif	ALL	2810	0.0209283	0.0188433	0.266816
ACBD7_Q8N6N7_seq.13563.259	BMI_GWAS_signif	ALL	2810	-0.00982767	0.018674	0.598739
RBL2_Q08999_seq.13565.2	BMI_GWAS_signif	ALL	2810	-0.0109655	0.018758	0.558879
SSU72_Q9NP77_seq.13566.2	BMI_GWAS_signif	ALL	2810	-0.00413597	0.0188126	0.826003
DPYSL2_Q16555_seq.13567.1	BMI_GWAS_signif	ALL	2810	0.0100085	0.0188558	0.595606
PSMD4_P55036_seq.13568.30	BMI_GWAS_signif	ALL	2810	-0.0199052	0.0187984	0.289747
HDLBP_Q00341_seq.13570.43	BMI_GWAS_signif	ALL	2810	-0.00734535	0.0187423	0.695152
PSMD11_O00231_seq.13572.43	BMI_GWAS_signif	ALL	2810	-0.0120854	0.0187744	0.519812
ARPC3_O15145_seq.13573.5	BMI_GWAS_signif	ALL	2810	-0.00753329	0.0188395	0.689285
RND1_Q92730_seq.13574.50	BMI_GWAS_signif	ALL	2810	-0.0275134	0.018824	0.143959
DVL2_O14641_seq.13575.40	BMI_GWAS_signif	ALL	2810	-0.00409982	0.0184762	0.82441
U2AF2_P26368_seq.13577.25	BMI_GWAS_signif	ALL	2810	-0.0120389	0.0188486	0.523059
ABLIM3_O94929_seq.13578.98	BMI_GWAS_signif	ALL	2810	-0.0193708	0.0188053	0.303065
UAP1_Q16222_seq.13580.2	BMI_GWAS_signif	ALL	2810	-0.0244815	0.0188392	0.193881
APAF1_O14727_seq.13583.19	BMI_GWAS_signif	ALL	2810	-0.0243438	0.0187934	0.19531
RACGAP1_Q9H0H5_seq.13587.10	BMI_GWAS_signif	ALL	2810	-0.01819	0.018856	0.334791
ANXA9_O76027_seq.13588.11	BMI_GWAS_signif	ALL	2810	-0.031672	0.0187544	0.0913739
APBB3_O95704_seq.13589.10	BMI_GWAS_signif	ALL	2810	-0.0191997	0.018836	0.308145
REXO2_Q9Y3B8_seq.13590.1	BMI_GWAS_signif	ALL	2810	0.00139632	0.0187797	0.940735
PRIM1_P49642_seq.13591.31	BMI_GWAS_signif	ALL	2810	0.000234417	0.0187598	0.990031
GGA1_Q9UJY5_seq.13594.158	BMI_GWAS_signif	ALL	2810	-0.0199848	0.018703	0.285372
THTPA_Q9BU02_seq.13595.20	BMI_GWAS_signif	ALL	2810	-0.0219358	0.0188332	0.244223
RAB27B_O00194_seq.13596.3	BMI_GWAS_signif	ALL	2810	-0.000960619	0.0188706	0.959404
RAB31_Q13636_seq.13597.20	BMI_GWAS_signif	ALL	2810	-0.0185578	0.0187476	0.322321
RABEPK_Q7Z6M1_seq.13599.15	BMI_GWAS_signif	ALL	2810	-0.00674808	0.0188535	0.720429
NHP2L1_P55769_seq.13602.6	BMI_GWAS_signif	ALL	2810	0.0172849	0.01874	0.356423
RFESD_Q8TAC1_seq.13603.7	BMI_GWAS_signif	ALL	2810	-0.00355846	0.018855	0.85032
NEURL1_O76050_seq.13604.27	BMI_GWAS_signif	ALL	2810	-0.0452537	0.0187806	0.0160345
ANXA10_Q9UJ72_seq.13605.16	BMI_GWAS_signif	ALL	2810	-0.0394869	0.0188039	0.0358242
GTF2I_P78347_seq.13609.11	BMI_GWAS_signif	ALL	2810	0.0198496	0.0187869	0.290801
MAGEA10_P43363_seq.13610.9	BMI_GWAS_signif	ALL	2810	-0.0597081	0.0188407	0.00154568
CYTIP_O60759_seq.13612.7	BMI_GWAS_signif	ALL	2810	-0.0281403	0.0188433	0.13545
AK5_Q9Y6K8_seq.13613.23	BMI_GWAS_signif	ALL	2810	-0.00708444	0.0188558	0.707156
CREBBP_Q92793_seq.13614.6	BMI_GWAS_signif	ALL	2810	0.0207814	0.0187715	0.268358
NCK2_O43639_seq.13615.60	BMI_GWAS_signif	ALL	2810	-0.0274156	0.0186126	0.140875
MAD1L1_Q9Y6D9_seq.13618.15	BMI_GWAS_signif	ALL	2810	-0.0296853	0.0188381	0.115183
ASNA1_O43681_seq.13620.10	BMI_GWAS_signif	ALL	2810	0.0327706	0.0187497	0.0806095
AP2A2_O94973_seq.13621.31	BMI_GWAS_signif	ALL	2810	-0.00536206	0.0187664	0.775108
PPP2R5A_Q15172_seq.13622.16	BMI_GWAS_signif	ALL	2810	-0.0268391	0.0186466	0.150163
MLL2_O14686_seq.13623.4	BMI_GWAS_signif	ALL	2810	0.0128269	0.0188174	0.495518
NADK_O95544_seq.13624.17	BMI_GWAS_signif	ALL	2810	-0.0175637	0.0187058	0.347842
SSB_P05455_seq.13625.19	BMI_GWAS_signif	ALL	2810	0.0250914	0.018844	0.183123
GRB14_Q14449_seq.13628.58	BMI_GWAS_signif	ALL	2810	0.000408289	0.0187542	0.982633
ATG4B_Q9Y4P1_seq.13629.25	BMI_GWAS_signif	ALL	2810	-0.0434168	0.0187843	0.020887
RBBP5_Q15291_seq.13631.1	BMI_GWAS_signif	ALL	2810	0.0233774	0.0187474	0.212515
ZYX_Q15942_seq.13632.10	BMI_GWAS_signif	ALL	2810	-0.0091246	0.0187337	0.626248
PIR_O00625_seq.13634.209	BMI_GWAS_signif	ALL	2810	-0.0152035	0.0186936	0.416115
NAP1L1_P55209_seq.13636.20	BMI_GWAS_signif	ALL	2810	-0.0215546	0.0187031	0.249229
USO1_O60763_seq.13639.101	BMI_GWAS_signif	ALL	2810	-0.0100798	0.0186637	0.589187
IFIT3_O14879_seq.13642.90	BMI_GWAS_signif	ALL	2810	0.0209737	0.0188021	0.264733
HGS_O14964_seq.13644.30	BMI_GWAS_signif	ALL	2810	-0.00630111	0.0187301	0.736583
DHX38_Q92620_seq.13645.14	BMI_GWAS_signif	ALL	2810	-0.0104166	0.0188366	0.580309
KCNIP1_Q9NZI2_seq.13650.11	BMI_GWAS_signif	ALL	2810	-0.016259	0.0188326	0.388025
ZFP91_Q96JP5_seq.13651.54	BMI_GWAS_signif	ALL	2810	-0.0319695	0.0188777	0.0904707
TOM1L1_O75674_seq.13652.2	BMI_GWAS_signif	ALL	2810	-0.00369928	0.0188061	0.844072
MACROD1_Q9BQ69_seq.13653.335	BMI_GWAS_signif	ALL	2810	-0.0228307	0.0188418	0.225728
ROCK2_O75116_seq.13654.1	BMI_GWAS_signif	ALL	2810	-0.0158031	0.0186821	0.397684
NCL_P19338_seq.13655.34	BMI_GWAS_signif	ALL	2810	0.0202169	0.0188238	0.282913
PNKP_Q96T60_seq.13657.2	BMI_GWAS_signif	ALL	2810	0.00236655	0.0187043	0.899326
PDGFC_Q9NRA1_seq.13658.31	BMI_GWAS_signif	ALL	2810	-0.0309113	0.0188826	0.101738
ATP13A1_Q9HD20_seq.13659.36	BMI_GWAS_signif	ALL	2810	0.0491587	0.018796	0.00896094
PPP2R3A_Q06190_seq.13665.35	BMI_GWAS_signif	ALL	2810	-0.0119826	0.0187877	0.523663
CA10_Q9NS85_seq.13666.222	BMI_GWAS_signif	ALL	2810	-0.0298256	0.0188495	0.113693
FGFR3_P22607_seq.13669.6	BMI_GWAS_signif	ALL	2810	-0.0246636	0.0187031	0.18738
ELANE_P08246_seq.13671.40	BMI_GWAS_signif	ALL	2810	0.0361467	0.0187064	0.0534215
HSPA6_P17066_seq.13672.3	BMI_GWAS_signif	ALL	2810	0.0128555	0.0188365	0.494994
CCT7_Q99832_seq.13673.21	BMI_GWAS_signif	ALL	2810	-0.0170048	0.0187682	0.364992
INHBB_P09529_seq.13676.46	BMI_GWAS_signif	ALL	2810	-0.000717731	0.0188425	0.969618
NAB2_Q15742_seq.13680.3	BMI_GWAS_signif	ALL	2810	0.029345	0.0188226	0.119103
CSNK2A2_P19784_seq.13681.173	BMI_GWAS_signif	ALL	2810	0.017654	0.0187747	0.347142
CSF1R_P07333_seq.13682.47	BMI_GWAS_signif	ALL	2810	0.0433042	0.018897	0.0220031
CLCNKB_P51801_seq.13683.18	BMI_GWAS_signif	ALL	2810	0.00911498	0.0188723	0.629146
IL5RA_Q01344_seq.13686.2	BMI_GWAS_signif	ALL	2810	0.0184756	0.0188134	0.326163
CAPSL_Q8WWF8_seq.13688.2	BMI_GWAS_signif	ALL	2810	-0.0305877	0.0188732	0.105196
ODC1_P11926_seq.13689.2	BMI_GWAS_signif	ALL	2810	-0.008319	0.0187087	0.6566
SLC5A8_Q8N695_seq.13691.10	BMI_GWAS_signif	ALL	2810	-0.0293992	0.0188279	0.118526
WISP1_O95388_seq.13692.154	BMI_GWAS_signif	ALL	2810	-0.0219661	0.0187935	0.242578
CRLF2_Q9HC73_seq.13694.24	BMI_GWAS_signif	ALL	2810	0.00806128	0.018751	0.667294
GPD1_P21695_seq.13697.51	BMI_GWAS_signif	ALL	2810	0.0104485	0.0187573	0.577545
KIAA0319L_Q8IZA0_seq.13698.28	BMI_GWAS_signif	ALL	2810	0.00377385	0.0187818	0.840767
ANXA2_P07355_seq.13700.10	BMI_GWAS_signif	ALL	2810	0.0150502	0.0187465	0.422142
HMGCS2_P54868_seq.13704.5	BMI_GWAS_signif	ALL	2810	-0.0312893	0.018726	0.0948543
CLTC_Q00610_seq.13711.10	BMI_GWAS_signif	ALL	2810	0.0247367	0.0187457	0.18708
SEC22A_Q96IW7_seq.13713.164	BMI_GWAS_signif	ALL	2810	-0.0198314	0.01883	0.292349
FCN2_Q15485_seq.13717.15	BMI_GWAS_signif	ALL	2810	0.00227236	0.0187262	0.903425
PAK4_O96013_seq.13719.19	BMI_GWAS_signif	ALL	2810	-0.022164	0.018658	0.234969
PRTN3_P24158_seq.13720.95	BMI_GWAS_signif	ALL	2810	0.0573498	0.0187702	0.00226906
FGF19_O95750_seq.13724.27	BMI_GWAS_signif	ALL	2810	-0.00727238	0.0188456	0.699606
CD80_P33681_seq.13726.4	BMI_GWAS_signif	ALL	2810	-0.0307428	0.0188786	0.103542
SPOP_O43791_seq.13727.44	BMI_GWAS_signif	ALL	2810	-0.00199803	0.0188032	0.915383
ERP29_P30040_seq.13728.19	BMI_GWAS_signif	ALL	2810	-0.0101058	0.0187198	0.589345
SFXN5_Q8TD22_seq.13729.26	BMI_GWAS_signif	ALL	2810	-0.00743157	0.0188002	0.692657
IL12B_P29460_seq.13733.5	BMI_GWAS_signif	ALL	2810	0.0282315	0.0187073	0.131383
RAP1GAP_P47736_seq.13735.1	BMI_GWAS_signif	ALL	2810	-0.0212819	0.0188619	0.259289
INHBA_P08476_seq.13738.8	BMI_GWAS_signif	ALL	2810	-0.0131308	0.0186904	0.482399
FRZB_Q92765_seq.13740.51	BMI_GWAS_signif	ALL	2810	0.0151261	0.0186751	0.418031
CUL4B_Q13620_seq.13743.56	BMI_GWAS_signif	ALL	2810	-0.0166223	0.0187393	0.375139
IL3RA_P26951_seq.13744.37	BMI_GWAS_signif	ALL	2810	-0.000130535	0.0188081	0.994463
PKD2_Q13563_seq.13745.10	BMI_GWAS_signif	ALL	2810	-0.0145344	0.0188198	0.440007
CCL8_P80075_seq.13748.4	BMI_GWAS_signif	ALL	2810	0.00909679	0.0186985	0.626652
RMI1_Q9H9A7_seq.13926.1	BMI_GWAS_signif	ALL	2810	0.0285803	0.0187424	0.127397
CROT_Q9UKG9_seq.13929.27	BMI_GWAS_signif	ALL	2810	-0.0115489	0.0187235	0.537407
APOBEC3G_Q9HC16_seq.13930.3	BMI_GWAS_signif	ALL	2810	-0.00897098	0.0186998	0.631452
PSMD9_O00233_seq.13931.22	BMI_GWAS_signif	ALL	2810	-0.00496089	0.0188651	0.792596
ARHGEF7_Q14155_seq.13932.45	BMI_GWAS_signif	ALL	2810	-0.0155559	0.0188063	0.408215
NAB1_Q13506_seq.13933.276	BMI_GWAS_signif	ALL	2810	0.00942514	0.0188719	0.617519
MCF2L_O15068_seq.13934.3	BMI_GWAS_signif	ALL	2810	0.0168178	0.01879	0.370843
PGK2_P07205_seq.13936.24	BMI_GWAS_signif	ALL	2810	0.0195811	0.0188348	0.298605
CAND1_Q86VP6_seq.13937.75	BMI_GWAS_signif	ALL	2810	0.0349599	0.0188497	0.0637488
UGP2_Q16851_seq.13939.14	BMI_GWAS_signif	ALL	2810	-0.0200311	0.0188729	0.288616
IFI16_Q16666_seq.13940.19	BMI_GWAS_signif	ALL	2810	0.0380403	0.0187468	0.0425367
FARS2_O95363_seq.13941.82	BMI_GWAS_signif	ALL	2810	-0.0434527	0.0187486	0.0205402
SPSB1_Q96BD6_seq.13942.140	BMI_GWAS_signif	ALL	2810	0.0201989	0.0188516	0.28405
DPY30_Q9C005_seq.13943.38	BMI_GWAS_signif	ALL	2810	-0.00306511	0.0187635	0.870251
SULT1A3_P0DMM9_seq.13944.3	BMI_GWAS_signif	ALL	2810	-0.0188041	0.0186745	0.314052
DDX23_Q9BUQ8_seq.13946.8	BMI_GWAS_signif	ALL	2810	-0.0195999	0.0188565	0.298697
NUDT12_Q9BQG2_seq.13947.371	BMI_GWAS_signif	ALL	2810	-0.0038997	0.0187788	0.835506
GABBR2_O75899_seq.13948.50	BMI_GWAS_signif	ALL	2810	-0.0321763	0.0188812	0.088464
COL4A3BP_Q9Y5P4_seq.13950.9	BMI_GWAS_signif	ALL	2810	-0.00291725	0.0187601	0.876436
GNPNAT1_Q96EK6_seq.13954.9	BMI_GWAS_signif	ALL	2810	-0.0252499	0.018728	0.17769
DAPK1_P53355_seq.13955.33	BMI_GWAS_signif	ALL	2810	-0.00847366	0.0187015	0.650511
RBM46_Q8TBY0_seq.13958.5	BMI_GWAS_signif	ALL	2810	-0.0194255	0.0187904	0.301321
LAP3_P28838_seq.13959.7	BMI_GWAS_signif	ALL	2810	-0.0294525	0.0186898	0.115172
AGAP3_Q96P47_seq.13960.15	BMI_GWAS_signif	ALL	2810	-0.0101028	0.0188744	0.592508
KIF3A_Q9Y496_seq.13961.18	BMI_GWAS_signif	ALL	2810	-0.000165688	0.0187911	0.992966
TOLLIP_Q9H0E2_seq.13963.7	BMI_GWAS_signif	ALL	2810	-0.0236681	0.0186725	0.20507
MYOM3_Q5VTT5_seq.13966.30	BMI_GWAS_signif	ALL	2810	-0.0228055	0.0188654	0.22682
TXNRD1_Q16881_seq.13967.14	BMI_GWAS_signif	ALL	2810	-0.0169783	0.0187067	0.364167
KPNA6_O60684_seq.13969.24	BMI_GWAS_signif	ALL	2810	-0.00644586	0.0187566	0.731129
HSD17B14_Q9BPX1_seq.13972.4	BMI_GWAS_signif	ALL	2810	-0.0108407	0.0186996	0.562144
TTL_Q8NG68_seq.13973.62	BMI_GWAS_signif	ALL	2810	-0.00671997	0.0187329	0.719828
PPFIA1_Q13136_seq.13975.56	BMI_GWAS_signif	ALL	2810	-0.00498872	0.0187102	0.789773
ARHGEF1_Q92888_seq.13976.9	BMI_GWAS_signif	ALL	2810	0.0100603	0.0187654	0.591927
BARD1_Q99728_seq.13977.28	BMI_GWAS_signif	ALL	2810	-0.0016045	0.0185127	0.93094
TBX3_O15119_seq.13978.122	BMI_GWAS_signif	ALL	2810	-0.018737	0.0188454	0.32019
SLC26A7_Q8TE54_seq.13979.3	BMI_GWAS_signif	ALL	2810	0.0200572	0.0188489	0.287373
RGS18_Q9NS28_seq.13982.33	BMI_GWAS_signif	ALL	2810	-0.0393176	0.0186974	0.0355689
CRYZ_Q08257_seq.13983.27	BMI_GWAS_signif	ALL	2810	0.00241204	0.0188147	0.898
DDX25_Q9UHL0_seq.13984.23	BMI_GWAS_signif	ALL	2810	-0.0112617	0.0188534	0.550334
SMURF2_Q9HAU4_seq.13985.12	BMI_GWAS_signif	ALL	2810	-0.0410568	0.0187128	0.0283143
LANCL1_O43813_seq.13986.6	BMI_GWAS_signif	ALL	2810	-0.00235459	0.0187519	0.900085
NMRAL1_Q9HBL8_seq.13988.67	BMI_GWAS_signif	ALL	2810	0.00697135	0.0187213	0.709642
PC_P11498_seq.13990.1	BMI_GWAS_signif	ALL	2810	0.00379444	0.0188617	0.840579
EIF4G3_O43432_seq.13991.47	BMI_GWAS_signif	ALL	2810	-0.0179839	0.0187115	0.336577
NSF_P46459_seq.13992.12	BMI_GWAS_signif	ALL	2810	-0.0173226	0.0187206	0.354879
EPB41L1_Q9H4G0_seq.13993.20	BMI_GWAS_signif	ALL	2810	-7.57071e-05	0.0188561	0.996797
FBL_P22087_seq.13994.1	BMI_GWAS_signif	ALL	2810	0.015893	0.0188226	0.398541
PPCDC_Q96CD2_seq.13996.16	BMI_GWAS_signif	ALL	2810	0.0340814	0.0187774	0.0696269
ADSSL1_Q8N142_seq.13998.26	BMI_GWAS_signif	ALL	2810	-0.0199049	0.0188701	0.291591
DOCK9_Q9BZ29_seq.14002.18	BMI_GWAS_signif	ALL	2810	0.0364341	0.0187519	0.0521219
CHD7_Q9P2D1_seq.14005.2	BMI_GWAS_signif	ALL	2810	-0.0201283	0.018787	0.284086
GNMT_Q14749_seq.14006.36	BMI_GWAS_signif	ALL	2810	-0.0284116	0.0188112	0.131066
PAPSS1_O43252_seq.14007.22	BMI_GWAS_signif	ALL	2810	-0.0083768	0.0187071	0.654342
DCP1A_Q9NPI6_seq.14008.22	BMI_GWAS_signif	ALL	2810	-0.0125654	0.0187505	0.502828
TNFAIP3_P21580_seq.14009.65	BMI_GWAS_signif	ALL	2810	0.00428531	0.018732	0.819065
S100A11_P31949_seq.14011.17	BMI_GWAS_signif	ALL	2810	0.00790217	0.0187615	0.673649
DHX58_Q96C10_seq.14012.17	BMI_GWAS_signif	ALL	2810	0.0234097	0.0187722	0.212486
TANK_Q92844_seq.14013.11	BMI_GWAS_signif	ALL	2810	-0.0261246	0.0187384	0.163376
EVPL_Q92817_seq.14019.73	BMI_GWAS_signif	ALL	2810	0.033024	0.0187028	0.0775523
MED4_Q9NPJ6_seq.14021.81	BMI_GWAS_signif	ALL	2810	-0.0251913	0.0188236	0.180912
EDA_Q92838_seq.14024.196	BMI_GWAS_signif	ALL	2810	0.0116509	0.0188487	0.536541
TNFRSF9_Q07011_seq.14025.18	BMI_GWAS_signif	ALL	2810	-0.0110322	0.0187285	0.555868
IL17F_Q96PD4_seq.14026.24	BMI_GWAS_signif	ALL	2810	0.0253635	0.0186884	0.174834
PIK3C2A_O00443_seq.14028.22	BMI_GWAS_signif	ALL	2810	-0.0365744	0.0188424	0.0523503
COPS2_P61201_seq.14029.42	BMI_GWAS_signif	ALL	2810	0.0111648	0.018845	0.553593
TACSTD2_P09758_seq.14034.22	BMI_GWAS_signif	ALL	2810	0.00243105	0.0188693	0.897496
TIAM1_Q13009_seq.14035.13	BMI_GWAS_signif	ALL	2810	0.0106669	0.0188594	0.571709
MPDZ_O75970_seq.14036.116	BMI_GWAS_signif	ALL	2810	-0.0191588	0.0186436	0.304213
RANBP3_Q9H6Z4_seq.14037.18	BMI_GWAS_signif	ALL	2810	-0.0112793	0.0188343	0.549307
KLK5_Q9Y337_seq.14039.33	BMI_GWAS_signif	ALL	2810	0.00955235	0.0188659	0.612665
EEA1_Q15075_seq.14043.12	BMI_GWAS_signif	ALL	2810	-0.00106933	0.0188091	0.954667
NCOA2_Q15596_seq.14045.12	BMI_GWAS_signif	ALL	2810	-0.0203024	0.0187798	0.279756
BDNF_P23560_seq.14047.78	BMI_GWAS_signif	ALL	2810	0.00107581	0.0187327	0.954207
IL1RAP_Q9NPH3_seq.14048.7	BMI_GWAS_signif	ALL	2810	-0.0387939	0.0188397	0.0395721
FOXC2_Q99958_seq.14051.54	BMI_GWAS_signif	ALL	2810	0.0404685	0.0188217	0.0316326
UNC13A_Q9UPW8_seq.14052.26	BMI_GWAS_signif	ALL	2810	0.0171766	0.0188373	0.361933
IL15RA_Q13261_seq.14054.17	BMI_GWAS_signif	ALL	2810	0.00644723	0.0187692	0.731248
CGA_P01215_seq.14056.4	BMI_GWAS_signif	ALL	2810	0.0319134	0.0188389	0.0903735
NCF4_Q15080_seq.14060.67	BMI_GWAS_signif	ALL	2810	-0.00715411	0.0188519	0.704353
TNFSF11_O14788_seq.14061.48	BMI_GWAS_signif	ALL	2810	0.0192405	0.0186792	0.303077
OSM_P13725_seq.14063.17	BMI_GWAS_signif	ALL	2810	0.00834366	0.0186938	0.655391
CD5_P06127_seq.14065.11	BMI_GWAS_signif	ALL	2810	-0.0361346	0.0188195	0.0549524
MAGI2_Q86UL8_seq.14066.49	BMI_GWAS_signif	ALL	2810	0.00461195	0.0188074	0.806304
PKP2_Q99959_seq.14067.6	BMI_GWAS_signif	ALL	2810	-0.0110581	0.0187445	0.555279
CA4_P22748_seq.14069.61	BMI_GWAS_signif	ALL	2810	-0.0433036	0.0188499	0.0216761
ITSN1_Q15811_seq.14070.56	BMI_GWAS_signif	ALL	2810	-3.66913e-05	0.0188597	0.998448
SHC2_P98077_seq.14074.2	BMI_GWAS_signif	ALL	2810	-0.00109809	0.0187397	0.953277
CST4_P01036_seq.14076.74	BMI_GWAS_signif	ALL	2810	-0.024397	0.0187301	0.192833
IL18R1_Q13478_seq.14079.14	BMI_GWAS_signif	ALL	2810	-0.0188811	0.0187132	0.313077
TLN2_Q9Y4G6_seq.14082.56	BMI_GWAS_signif	ALL	2810	-0.0389127	0.018757	0.0381175
SEPHS1_P49903_seq.14083.25	BMI_GWAS_signif	ALL	2810	-0.020415	0.0187684	0.276808
Fc_MOUSE_Q99LC4_seq.14084.191	BMI_GWAS_signif	ALL	2810	0.038274	0.0184794	0.0384346
IGFBP6_P24592_seq.14088.38	BMI_GWAS_signif	ALL	2810	0.0345052	0.0188439	0.067191
DEF6_Q9H4E7_seq.14090.23	BMI_GWAS_signif	ALL	2810	0.0141547	0.0187343	0.449984
CBR3_O75828_seq.14091.42	BMI_GWAS_signif	ALL	2810	0.0196028	0.018679	0.294059
FLT3LG_P49771_seq.14093.10	BMI_GWAS_signif	ALL	2810	-0.0544398	0.0188299	0.00386816
HBEGF_Q99075_seq.14094.29	BMI_GWAS_signif	ALL	2810	0.000826489	0.0187914	0.964922
KLRK1_P26718_seq.14095.1	BMI_GWAS_signif	ALL	2810	0.00676146	0.0188892	0.720406
CARS_P49589_seq.14098.28	BMI_GWAS_signif	ALL	2810	-0.0156291	0.0187849	0.40548
PSMA4_P25789_seq.14099.20	BMI_GWAS_signif	ALL	2810	-0.00461756	0.0186568	0.80454
C1QC_P02747_seq.14100.63	BMI_GWAS_signif	ALL	2810	0.0054667	0.0188154	0.771421
CNTFR_P26992_seq.14101.2	BMI_GWAS_signif	ALL	2810	0.00674857	0.0188501	0.720361
RAP1GDS1_P52306_seq.14106.46	BMI_GWAS_signif	ALL	2810	-0.0135216	0.018702	0.469739
MTHFS_P49914_seq.14107.1	BMI_GWAS_signif	ALL	2810	-0.0165631	0.0187026	0.375907
THBS2_P35442_seq.14111.15	BMI_GWAS_signif	ALL	2810	0.0278001	0.018815	0.139642
RELT_Q969Z4_seq.14112.40	BMI_GWAS_signif	ALL	2810	0.00172861	0.018833	0.926875
PIANP_Q8IYJ0_seq.14114.18	BMI_GWAS_signif	ALL	2810	0.00239725	0.0187035	0.898023
ADM_P35318_seq.14115.34	BMI_GWAS_signif	ALL	2810	0.0205606	0.0185409	0.267555
S100A4_P26447_seq.14116.129	BMI_GWAS_signif	ALL	2810	-0.00623681	0.0187656	0.739647
RNF43_Q68DV7_seq.14120.2	BMI_GWAS_signif	ALL	2810	-0.00998961	0.0188879	0.596924
TNFRSF10D_Q9UBN6_seq.14121.24	BMI_GWAS_signif	ALL	2810	0.0126566	0.0187789	0.500381
ZNRF3_Q9ULT6_seq.14122.132	BMI_GWAS_signif	ALL	2810	0.00293885	0.0187942	0.875752
C10orf54_Q9H7M9_seq.14123.34	BMI_GWAS_signif	ALL	2810	0.00150312	0.0187571	0.936135
EFNA2_O43921_seq.14124.6	BMI_GWAS_signif	ALL	2810	0.00775774	0.0186513	0.67749
IFNB1_P01574_seq.14127.240	BMI_GWAS_signif	ALL	2810	-0.00796462	0.0188775	0.673123
IFNA10_P01566_seq.14128.121	BMI_GWAS_signif	ALL	2810	-0.0363007	0.0187642	0.0531433
IFNA7_P01567_seq.14129.1	BMI_GWAS_signif	ALL	2810	-0.00621349	0.0188728	0.742007
EFNB2_P52799_seq.14131.37	BMI_GWAS_signif	ALL	2810	0.00198747	0.0187173	0.915444
HHLA2_Q9UM44_seq.14132.21	BMI_GWAS_signif	ALL	2810	0.0205386	0.0188023	0.274777
IL1R2_P27930_seq.14133.93	BMI_GWAS_signif	ALL	2810	-0.00973568	0.0187807	0.604229
AMIGO2_Q86SJ2_seq.14134.49	BMI_GWAS_signif	ALL	2810	-0.0182475	0.0189094	0.334631
RXFP1_Q9HBX9_seq.14135.3	BMI_GWAS_signif	ALL	2810	0.00987099	0.0188278	0.600127
CD93_Q9NPY3_seq.14136.234	BMI_GWAS_signif	ALL	2810	0.0304671	0.0188785	0.106672
NRG4_Q8WWG1_seq.14139.16	BMI_GWAS_signif	ALL	2810	0.0291558	0.0188055	0.121161
HIST2H2BE_Q16778_seq.14143.8	BMI_GWAS_signif	ALL	2810	0.0521073	0.0186661	0.00528136
HIST3H2A_Q7L7L0_seq.14144.3	BMI_GWAS_signif	ALL	2810	0.0543915	0.0186503	0.00356921
HIST1H3A_P68431_seq.14146.92	BMI_GWAS_signif	ALL	2810	0.0222192	0.0187292	0.23559
IL36B_Q9NZH7_seq.14149.9	BMI_GWAS_signif	ALL	2810	0.0120507	0.0187378	0.520196
IL36A_Q9UHA7_seq.14150.7	BMI_GWAS_signif	ALL	2810	-0.016718	0.0185082	0.366456
ISG15_P05161_seq.14151.4	BMI_GWAS_signif	ALL	2810	-0.0111304	0.0188119	0.554119
EFNA3_P52797_seq.14153.8	BMI_GWAS_signif	ALL	2810	-0.0035402	0.0188377	0.850944
YWHAB_P31946_seq.14156.33	BMI_GWAS_signif	ALL	2810	-0.00535517	0.0186966	0.774574
YWHAE_P62258_seq.14157.21	BMI_GWAS_signif	ALL	2810	-0.000661044	0.0187216	0.971836
ANXA5_P08758_seq.14158.17	BMI_GWAS_signif	ALL	2810	-0.00298989	0.0188137	0.873742
SCP2D1_Q9UJQ7_seq.14175.78	BMI_GWAS_signif	ALL	2810	-0.00197344	0.0188203	0.916497
CDKN3_Q16667_seq.14178.18	BMI_GWAS_signif	ALL	2810	-0.0259448	0.018874	0.169357
RFFL_Q8WZ73_seq.14186.13	BMI_GWAS_signif	ALL	2810	-0.0297073	0.0188557	0.115252
PDCL2_Q8N4E4_seq.14192.31	BMI_GWAS_signif	ALL	2810	0.00585283	0.0188276	0.755927
PRDM1_O75626_seq.14197.2	BMI_GWAS_signif	ALL	2810	-0.00459567	0.0188592	0.807494
ANXA7_P20073_seq.14203.3	BMI_GWAS_signif	ALL	2810	-0.0254816	0.0187445	0.174124
FOXJ2_Q9P0K8_seq.14204.55	BMI_GWAS_signif	ALL	2810	0.0205973	0.0189114	0.276184
HEXIM2_Q96MH2_seq.14205.6	BMI_GWAS_signif	ALL	2810	-0.0163956	0.0186679	0.37987
APBB1_O00213_seq.14206.28	BMI_GWAS_signif	ALL	2810	-0.0152655	0.0188505	0.418116
RBP7_Q96R05_seq.14208.3	BMI_GWAS_signif	ALL	2810	0.0103496	0.0188132	0.582279
DDX46_Q7L014_seq.14216.35	BMI_GWAS_signif	ALL	2810	-0.0396671	0.0188157	0.0351036
BHMT2_Q9H2M3_seq.14226.120	BMI_GWAS_signif	ALL	2810	-0.0192835	0.0186061	0.300101
MYL6B_P14649_seq.14227.21	BMI_GWAS_signif	ALL	2810	-0.00611203	0.0188754	0.746107
Fc_MOUSE_Q99LC4_seq.14228.1	BMI_GWAS_signif	ALL	2810	0.0124379	0.0188229	0.508803
MOCS3_O95396_seq.14229.5	BMI_GWAS_signif	ALL	2810	-0.0383594	0.0188407	0.0418459
HSPA1A_P0DMV8_seq.14237.1	BMI_GWAS_signif	ALL	2810	-0.0569409	0.0188827	0.00258867
SNX7_Q9UNH6_seq.14245.195	BMI_GWAS_signif	ALL	2810	-0.0115774	0.0188775	0.539734
DOK2_O60496_seq.14246.50	BMI_GWAS_signif	ALL	2810	-0.0204911	0.0186659	0.272394
MID2_Q9UJV3_seq.14249.68	BMI_GWAS_signif	ALL	2810	-0.0328249	0.018786	0.0806947
BLMH_Q13867_seq.14250.115	BMI_GWAS_signif	ALL	2810	0.0370185	0.0188628	0.0498015
PTPN4_P29074_seq.14254.27	BMI_GWAS_signif	ALL	2810	-0.0169744	0.0187624	0.365699
Fc_MOUSE_Q99LC4_seq.14256.4	BMI_GWAS_signif	ALL	2810	-0.0138681	0.0188012	0.460808
NET1_Q7Z628_seq.14260.112	BMI_GWAS_signif	ALL	2810	0.0454768	0.018831	0.0157991
SRXN1_Q9BYN0_seq.14268.4	BMI_GWAS_signif	ALL	2810	0.00963494	0.0188234	0.60879
RAB6B_Q9NRW1_seq.14271.23	BMI_GWAS_signif	ALL	2810	-0.0253687	0.0186736	0.174404
PREP_P48147_seq.14273.19	BMI_GWAS_signif	ALL	2810	-0.00818068	0.0188043	0.663565
RAB14_P61106_seq.14283.12	BMI_GWAS_signif	ALL	2810	-0.0177947	0.0188001	0.343963
EIF2AK4_Q9P2K8_seq.14284.23	BMI_GWAS_signif	ALL	2810	-0.000387336	0.018901	0.983652
NFATC1_O95644_seq.14286.2	BMI_GWAS_signif	ALL	2810	-0.00759726	0.018842	0.686825
RAB5C_P51148_seq.14287.6	BMI_GWAS_signif	ALL	2810	-0.0365172	0.0186937	0.0508658
AGAP2_Q99490_seq.14291.53	BMI_GWAS_signif	ALL	2810	-0.0148453	0.0187127	0.427655
MBD1_Q9UIS9_seq.14294.61	BMI_GWAS_signif	ALL	2810	-0.00280985	0.0188681	0.881627
Fc_MOUSE_Q99LC4_seq.14308.192	BMI_GWAS_signif	ALL	2810	0.00312718	0.0186996	0.867199
HNRNPH1_P31943_seq.14309.8	BMI_GWAS_signif	ALL	2810	-0.0324097	0.0188463	0.0855994
PPIL2_Q13356_seq.14314.6	BMI_GWAS_signif	ALL	2810	-0.0087172	0.0188551	0.643885
VPS29_Q9UBQ0_seq.14318.1	BMI_GWAS_signif	ALL	2810	0.0188499	0.0187467	0.314743
SMC3_Q9UQE7_seq.14324.52	BMI_GWAS_signif	ALL	2810	0.0283022	0.0187493	0.131281
UBE2E1_P51965_seq.14326.4	BMI_GWAS_signif	ALL	2810	-0.00379173	0.0187806	0.840012
DIDO1_Q9BTC0_seq.14329.4	BMI_GWAS_signif	ALL	2810	0.0451907	0.0187974	0.0162774
DYNLT1_P63172_seq.14331.262	BMI_GWAS_signif	ALL	2810	-0.0323163	0.0188429	0.0864486
RALA_P11233_seq.14332.3	BMI_GWAS_signif	ALL	2810	-0.0182517	0.0186803	0.328627
RCVRN_P35243_seq.14334.3	BMI_GWAS_signif	ALL	2810	-0.0431529	0.0188308	0.022002
TRAPPC3_O43617_seq.14337.1	BMI_GWAS_signif	ALL	2810	0.0461343	0.0186037	0.0132027
FAM69C_Q0P6D2_seq.14341.8	BMI_GWAS_signif	ALL	2810	0.0171544	0.018625	0.357109
MSTN_O14793_seq.14583.49	BMI_GWAS_signif	ALL	2810	0.0178508	0.0186989	0.339839
GDF11_O95390_seq.14587.16	BMI_GWAS_signif	ALL	2810	0.00358032	0.0187927	0.848918
FAM210A_Q96ND0_seq.14593.152	BMI_GWAS_signif	ALL	2810	0.0329778	0.018759	0.0788615
SEMA6C_Q9H3T2_seq.14597.5	BMI_GWAS_signif	ALL	2810	0.0267851	0.0186393	0.150823
STAB1_Q9NY15_seq.14599.18	BMI_GWAS_signif	ALL	2810	0.0450462	0.0187059	0.016099
KIAA0040_J3QR46_seq.14603.51	BMI_GWAS_signif	ALL	2810	0.00928951	0.0187772	0.620835
Fc_MOUSE_Q99LC4_seq.14605.2	BMI_GWAS_signif	ALL	2810	0.00340644	0.0188768	0.856807
NCMAP_Q5T1S8_seq.14614.41	BMI_GWAS_signif	ALL	2810	-0.0408718	0.0187809	0.029621
KRTAP24_Q9BYR9_seq.14615.46	BMI_GWAS_signif	ALL	2810	-0.0197981	0.0186784	0.289259
ZNF382_Q96SR6_seq.14616.16	BMI_GWAS_signif	ALL	2810	-0.0010115	0.0187732	0.957035
Fc_MOUSE_Q99LC4_seq.14617.7	BMI_GWAS_signif	ALL	2810	0.0322141	0.0186299	0.0838903
VOPP1_Q96AW1_seq.14618.26	BMI_GWAS_signif	ALL	2810	-0.0278916	0.0188821	0.139751
ZNF526_Q8TF50_seq.14619.8	BMI_GWAS_signif	ALL	2810	0.0335664	0.018576	0.0708736
SUMO3_P55854_seq.14623.26	BMI_GWAS_signif	ALL	2810	-0.0190683	0.0186886	0.307665
CTCF_P49711_seq.14624.51	BMI_GWAS_signif	ALL	2810	0.0270715	0.0187754	0.149454
FBXO3_Q9UK99_seq.14628.72	BMI_GWAS_signif	ALL	2810	-0.0161517	0.0187109	0.388087
DUSP16_Q9BY84_seq.14631.22	BMI_GWAS_signif	ALL	2810	-0.0221612	0.0187909	0.238356
TMEM185A_Q8NFB2_seq.14633.26	BMI_GWAS_signif	ALL	2810	-0.0224957	0.0188463	0.232722
LHCGR_P22888_seq.14634.13	BMI_GWAS_signif	ALL	2810	-0.0124808	0.0188487	0.507925
Fc_MOUSE_Q99LC4_seq.14635.28	BMI_GWAS_signif	ALL	2810	0.00879741	0.0187674	0.639277
HRSP12_P52758_seq.14636.25	BMI_GWAS_signif	ALL	2810	-0.0113052	0.0188568	0.548869
GSTA4_O15217_seq.14645.253	BMI_GWAS_signif	ALL	2810	-0.0159498	0.0188463	0.397453
DNAJC17_Q9NVM6_seq.14655.1	BMI_GWAS_signif	ALL	2810	0.00148025	0.0187962	0.937235
MZF1_P28698_seq.14662.6	BMI_GWAS_signif	ALL	2810	-0.0257953	0.0187934	0.169994
RNF8_O76064_seq.14663.44	BMI_GWAS_signif	ALL	2810	-0.00872949	0.0187383	0.641349
SKIL_P12757_seq.14670.1	BMI_GWAS_signif	ALL	2810	-0.0196616	0.0187442	0.294295
PACSIN3_Q9UKS6_seq.14674.63	BMI_GWAS_signif	ALL	2810	0.0264666	0.018807	0.159457
EIF4B_P23588_seq.14675.20	BMI_GWAS_signif	ALL	2810	-0.0149386	0.0187404	0.425442
CAPN2_P17655_seq.14684.17	BMI_GWAS_signif	ALL	2810	-0.0342105	0.018841	0.0695162
AKT2_P31751_seq.14685.17	BMI_GWAS_signif	ALL	2810	0.0118207	0.0188188	0.529969
PLIN3_O60664_seq.14687.6	BMI_GWAS_signif	ALL	2810	-0.000319351	0.0188194	0.986462
PTPN7_P35236_seq.14688.6	BMI_GWAS_signif	ALL	2810	-0.00786435	0.0187327	0.67465
SEC13_P55735_seq.14689.3	BMI_GWAS_signif	ALL	2810	-0.0141135	0.0188232	0.453444
ZNF276_Q8N554_seq.14692.3	BMI_GWAS_signif	ALL	2810	-0.0183066	0.0188495	0.331532
FIGF_O43915_seq.14705.1	BMI_GWAS_signif	ALL	2810	0.00248566	0.0188073	0.894864
C8G_P07360_seq.14708.59	BMI_GWAS_signif	ALL	2810	0.0225741	0.0188013	0.229982
CST6_Q15828_seq.14711.27	BMI_GWAS_signif	ALL	2810	-0.0185303	0.0187327	0.322654
AZU1_P20160_seq.14713.46	BMI_GWAS_signif	ALL	2810	0.00240492	0.0186295	0.897294
CRLF1_O75462_seq.14747.9	BMI_GWAS_signif	ALL	2810	0.0149957	0.0188344	0.425991
ARHGAP5_Q13017_seq.14748.31	BMI_GWAS_signif	ALL	2810	-0.00740219	0.0186634	0.691682
IGF2_P01344_seq.15295.81	BMI_GWAS_signif	ALL	2810	-0.0157855	0.0188078	0.401369
S100A3_P33764_seq.15297.3	BMI_GWAS_signif	ALL	2810	-0.0055679	0.0188725	0.767995
NETO1_Q8TDF5_seq.15298.199	BMI_GWAS_signif	ALL	2810	0.0138575	0.0188099	0.461358
MESDC2_Q14696_seq.15299.102	BMI_GWAS_signif	ALL	2810	-0.0216981	0.0187078	0.246212
CCDC134_Q9H6E4_seq.15300.66	BMI_GWAS_signif	ALL	2810	-0.022618	0.0187524	0.227865
ACRV1_P26436_seq.15301.24	BMI_GWAS_signif	ALL	2810	0.018754	0.018834	0.319458
S100A5_P33763_seq.15303.63	BMI_GWAS_signif	ALL	2810	-0.00663296	0.0187316	0.723287
REG3A_Q06141_seq.15304.1	BMI_GWAS_signif	ALL	2810	0.0301955	0.0187877	0.108125
SCGN_O76038_seq.15305.7	BMI_GWAS_signif	ALL	2810	-0.0161113	0.0188619	0.393084
IGJ_P01591_seq.15306.20	BMI_GWAS_signif	ALL	2810	0.0161513	0.0185658	0.384404
VWC2_Q2TAL6_seq.15308.108	BMI_GWAS_signif	ALL	2810	0.0133676	0.0187618	0.47622
PRC1_O43663_seq.15310.61	BMI_GWAS_signif	ALL	2810	0.0254514	0.0187379	0.174483
AGO1_Q9UL18_seq.15312.14	BMI_GWAS_signif	ALL	2810	-0.0116783	0.0187358	0.533131
MAD2L1_Q13257_seq.15313.28	BMI_GWAS_signif	ALL	2810	0.00120995	0.0188709	0.948881
CLIC4_Q9Y696_seq.15314.49	BMI_GWAS_signif	ALL	2810	-0.0146576	0.0187284	0.433905
CUTC_Q9NTM9_seq.15315.64	BMI_GWAS_signif	ALL	2810	-0.00583524	0.0188246	0.7566
TXNL4B_Q9NX01_seq.15316.262	BMI_GWAS_signif	ALL	2810	-0.0233632	0.0186937	0.211481
S100A10_P60903_seq.15318.75	BMI_GWAS_signif	ALL	2810	-0.000693702	0.0188456	0.970639
CCNA1_P78396_seq.15319.226	BMI_GWAS_signif	ALL	2810	0.0340949	0.0187482	0.0690852
CPLX2_Q6PUV4_seq.15321.8	BMI_GWAS_signif	ALL	2810	-0.0188977	0.0186559	0.311167
CRADD_P78560_seq.15322.35	BMI_GWAS_signif	ALL	2810	-0.0236599	0.0188367	0.209202
AGO3_Q9H9G7_seq.15323.112	BMI_GWAS_signif	ALL	2810	-0.00150976	0.0187372	0.935785
FTL_P02792_seq.15324.58	BMI_GWAS_signif	ALL	2810	-0.00105988	0.0185136	0.954351
GAP43_P17677_seq.15325.14	BMI_GWAS_signif	ALL	2810	-0.024145	0.0186336	0.195159
GBP1_P32455_seq.15326.64	BMI_GWAS_signif	ALL	2810	0.0123836	0.0188851	0.512048
ROBLD3_Q9Y2Q5_seq.15329.167	BMI_GWAS_signif	ALL	2810	0.0117808	0.0188418	0.531861
RBBP4_Q09028_seq.15331.47	BMI_GWAS_signif	ALL	2810	0.0296087	0.018841	0.116179
SDF2_Q99470_seq.15333.11	BMI_GWAS_signif	ALL	2810	-0.0150158	0.0187113	0.422332
SELM_Q8WWX9_seq.15336.7	BMI_GWAS_signif	ALL	2810	0.0180372	0.018714	0.335213
CFL2_Q9Y281_seq.15339.32	BMI_GWAS_signif	ALL	2810	-0.0157265	0.0186481	0.399116
KNG1_P01042_seq.15343.337	BMI_GWAS_signif	ALL	2810	-0.015425	0.018816	0.41241
IFNG_P01579_seq.15346.31	BMI_GWAS_signif	ALL	2810	0.0172613	0.0188719	0.360452
HPX_P02790_seq.15347.12	BMI_GWAS_signif	ALL	2810	0.0236196	0.0188743	0.210887
SCG5_P05408_seq.15358.28	BMI_GWAS_signif	ALL	2810	-0.0198939	0.0188469	0.291263
ANKRD1_Q15327_seq.15361.37	BMI_GWAS_signif	ALL	2810	-0.00706794	0.0188137	0.707183
APOA5_Q6Q788_seq.15363.32	BMI_GWAS_signif	ALL	2810	-0.0244977	0.0187558	0.191612
APOC1_P02654_seq.15364.101	BMI_GWAS_signif	ALL	2810	-0.0110678	0.0187593	0.555248
BAI3_O60242_seq.15365.41	BMI_GWAS_signif	ALL	2810	0.0235533	0.0188533	0.211663
BPIFB1_Q8TDL5_seq.15367.38	BMI_GWAS_signif	ALL	2810	0.0104735	0.018827	0.578048
BMPER_Q8N8U9_seq.15368.3	BMI_GWAS_signif	ALL	2810	-0.00761238	0.0187878	0.685378
BOLA1_Q9Y3E2_seq.15370.5	BMI_GWAS_signif	ALL	2810	-0.00846836	0.0187416	0.651414
BRD2_P25440_seq.15372.43	BMI_GWAS_signif	ALL	2810	0.0174737	0.0187255	0.350824
GKN1_Q9NS71_seq.15374.15	BMI_GWAS_signif	ALL	2810	-0.0179217	0.0187379	0.338931
CPB1_P15086_seq.15375.49	BMI_GWAS_signif	ALL	2810	-0.0163829	0.0189018	0.386161
CTSE_P14091_seq.15376.134	BMI_GWAS_signif	ALL	2810	-0.0253783	0.0187718	0.176504
DDR2_Q16832_seq.15381.45	BMI_GWAS_signif	ALL	2810	0.0125711	0.0187922	0.503582
EDN3_P14138_seq.15383.200	BMI_GWAS_signif	ALL	2810	-0.0402613	0.0188396	0.0326794
KL_Q9UEF7_seq.15384.15	BMI_GWAS_signif	ALL	2810	-0.00600007	0.0188762	0.750611
FABP2_P12104_seq.15385.116	BMI_GWAS_signif	ALL	2810	0.00321099	0.018817	0.864517
FABP4_P15090_seq.15386.7	BMI_GWAS_signif	ALL	2810	0.0353067	0.0187796	0.0602037
NRP2_O60462_seq.15387.44	BMI_GWAS_signif	ALL	2810	-0.0118402	0.0188043	0.528972
FCGR3A_P08637_seq.15388.24	BMI_GWAS_signif	ALL	2810	0.00206619	0.0184969	0.911066
FXN_Q16595_seq.15389.1	BMI_GWAS_signif	ALL	2810	0.0226882	0.0187328	0.225941
GAL_P22466_seq.15390.3	BMI_GWAS_signif	ALL	2810	-0.0072859	0.0188105	0.698541
GAS6_Q14393_seq.15391.114	BMI_GWAS_signif	ALL	2810	-0.00553339	0.0187131	0.767485
UNC5B_Q8IZJ1_seq.15394.79	BMI_GWAS_signif	ALL	2810	0.00256336	0.0187085	0.891028
GSTM1_P09488_seq.15395.15	BMI_GWAS_signif	ALL	2810	0.0149869	0.0188129	0.425735
GFER_P55789_seq.15398.2	BMI_GWAS_signif	ALL	2810	-0.00400503	0.0188326	0.831604
ID1_P41134_seq.15402.2	BMI_GWAS_signif	ALL	2810	0.00363382	0.0187543	0.846378
ID2_Q02363_seq.15403.53	BMI_GWAS_signif	ALL	2810	0.0322315	0.0186668	0.0843372
IFNA21_P01568_seq.15404.3	BMI_GWAS_signif	ALL	2810	-0.0107492	0.018809	0.567711
IFNA4_P05014_seq.15405.23	BMI_GWAS_signif	ALL	2810	0.0203013	0.0188602	0.281836
BIRC7_Q96CA5_seq.15412.40	BMI_GWAS_signif	ALL	2810	0.0388377	0.0187656	0.0385792
LCAT_P04180_seq.15413.3	BMI_GWAS_signif	ALL	2810	0.0174725	0.0188267	0.353452
LDHA_P00338_seq.15414.316	BMI_GWAS_signif	ALL	2810	-0.00457967	0.0186683	0.806228
LYG2_Q86SG7_seq.15416.54	BMI_GWAS_signif	ALL	2810	-0.0192751	0.0187541	0.304142
SERPINB5_P36952_seq.15417.3	BMI_GWAS_signif	ALL	2810	0.0255574	0.0188908	0.176196
MAPK10_P53779_seq.15418.25	BMI_GWAS_signif	ALL	2810	-0.00959172	0.0187132	0.608297
MMP20_O60882_seq.15419.15	BMI_GWAS_signif	ALL	2810	-0.00706433	0.0188692	0.708147
PMP2_P02689_seq.15422.12	BMI_GWAS_signif	ALL	2810	-0.00271293	0.018829	0.885446
NEU1_Q99519_seq.15426.5	BMI_GWAS_signif	ALL	2810	-0.0225453	0.0187903	0.230304
LOXL3_P58215_seq.15427.35	BMI_GWAS_signif	ALL	2810	-0.00211468	0.0186621	0.909789
OPTC_Q9UBM4_seq.15430.165	BMI_GWAS_signif	ALL	2810	0.00435145	0.018826	0.817223
OTC_P00480_seq.15431.31	BMI_GWAS_signif	ALL	2810	-0.00966778	0.0189085	0.609186
OTOR_Q9NRC9_seq.15432.1	BMI_GWAS_signif	ALL	2810	-0.00448065	0.0188946	0.812566
SRC_P12931_seq.15433.4	BMI_GWAS_signif	ALL	2810	-0.0177642	0.0186429	0.34074
PNOC_Q13519_seq.15434.5	BMI_GWAS_signif	ALL	2810	0.0132302	0.0188285	0.482322
PNP_P00491_seq.15435.4	BMI_GWAS_signif	ALL	2810	-0.000262668	0.0187896	0.988847
RAMP1_O60894_seq.15436.40	BMI_GWAS_signif	ALL	2810	0.0194107	0.0187197	0.299868
RAMP3_O60896_seq.15437.11	BMI_GWAS_signif	ALL	2810	0.00433894	0.0188686	0.818143
RND3_P61587_seq.15439.21	BMI_GWAS_signif	ALL	2810	0.00578766	0.0188252	0.75853
PCSK2_P16519_seq.15440.57	BMI_GWAS_signif	ALL	2810	-0.0104625	0.0187905	0.577709
GM2A_P17900_seq.15441.6	BMI_GWAS_signif	ALL	2810	0.0492435	0.0187035	0.00851403
SERPINB4_P48594_seq.15444.45	BMI_GWAS_signif	ALL	2810	-0.0099826	0.0186976	0.593456
NRG1_Q02297_seq.15446.25	BMI_GWAS_signif	ALL	2810	-0.00301019	0.0188222	0.87295
SORD_Q00796_seq.15447.45	BMI_GWAS_signif	ALL	2810	-0.0133018	0.0188167	0.479679
SQSTM1_Q13501_seq.15448.47	BMI_GWAS_signif	ALL	2810	-0.00808403	0.0188368	0.66784
TIMD4_Q96H15_seq.15449.33	BMI_GWAS_signif	ALL	2810	0.0257248	0.0187986	0.171284
NT5E_P21589_seq.15452.5	BMI_GWAS_signif	ALL	2810	-0.0202004	0.0188195	0.283195
AMBP_P02760_seq.15453.3	BMI_GWAS_signif	ALL	2810	0.0636604	0.0187961	0.000716665
ADAM15_Q13444_seq.15455.40	BMI_GWAS_signif	ALL	2810	-0.0232993	0.0188053	0.215458
ANPEP_P15144_seq.15457.14	BMI_GWAS_signif	ALL	2810	-0.00858223	0.0186589	0.645585
DPP4_P27487_seq.15460.9	BMI_GWAS_signif	ALL	2810	-0.0174623	0.0188695	0.354824
CD8A_P01732_seq.15462.28	BMI_GWAS_signif	ALL	2810	0.00511709	0.0187516	0.784959
CNPY4_Q8N129_seq.15465.79	BMI_GWAS_signif	ALL	2810	-0.00377642	0.0187323	0.840245
COL9A1_P20849_seq.15466.30	BMI_GWAS_signif	ALL	2810	0.00907634	0.0188401	0.630016
CTHRC1_Q96CG8_seq.15467.10	BMI_GWAS_signif	ALL	2810	0.00973573	0.0186966	0.602603
CFHR1_Q03591_seq.15468.14	BMI_GWAS_signif	ALL	2810	-0.0169031	0.0188835	0.370797
HEXB_P07686_seq.15470.11	BMI_GWAS_signif	ALL	2810	0.00393929	0.0187814	0.833882
PNLIPRP2_P54317_seq.15471.29	BMI_GWAS_signif	ALL	2810	-0.0359808	0.0188725	0.0566855
LRP11_Q86VZ4_seq.15472.16	BMI_GWAS_signif	ALL	2810	0.0198141	0.0188334	0.292859
PIN1_Q13526_seq.15474.7	BMI_GWAS_signif	ALL	2810	-0.0146334	0.0187409	0.434971
PLTP_P55058_seq.15475.4	BMI_GWAS_signif	ALL	2810	-0.00903821	0.0189121	0.632754
REG3G_Q6UW15_seq.15476.6	BMI_GWAS_signif	ALL	2810	-0.0373242	0.0188353	0.0476209
VNN2_O95498_seq.15480.2	BMI_GWAS_signif	ALL	2810	0.0400586	0.0188249	0.0334275
CAMP_P49913_seq.15481.45	BMI_GWAS_signif	ALL	2810	-0.00235981	0.0188021	0.90013
A2ML1_A8K2U0_seq.15482.12	BMI_GWAS_signif	ALL	2810	-0.0495619	0.0188545	0.00861951
AGRN_O00468_seq.15483.377	BMI_GWAS_signif	ALL	2810	-0.0180408	0.0186558	0.33361
AOC1_P19801_seq.15486.126	BMI_GWAS_signif	ALL	2810	-0.0298235	0.018857	0.113863
CES1_P23141_seq.15487.164	BMI_GWAS_signif	ALL	2810	-0.0223095	0.0188601	0.23695
CD248_Q9HCU0_seq.15491.20	BMI_GWAS_signif	ALL	2810	-0.0211712	0.018885	0.262361
CRIM1_Q9NZV1_seq.15492.1	BMI_GWAS_signif	ALL	2810	0.0104551	0.0189195	0.580576
FGFBP1_Q14512_seq.15494.11	BMI_GWAS_signif	ALL	2810	-0.00666209	0.0189122	0.724667
FOLR3_P41439_seq.15495.9	BMI_GWAS_signif	ALL	2810	0.000976708	0.0187375	0.958432
HS3ST1_O14792_seq.15497.9	BMI_GWAS_signif	ALL	2810	-0.0234776	0.0188288	0.212539
ATRN_O75882_seq.15499.11	BMI_GWAS_signif	ALL	2810	-0.0331784	0.0188168	0.0779716
LEFTY2_O00292_seq.15503.15	BMI_GWAS_signif	ALL	2810	0.0126893	0.0186903	0.497241
LEFTY2_O00292_seq.15503.20	BMI_GWAS_signif	ALL	2810	-0.0279715	0.018899	0.138972
BIRC7_Q96CA5_seq.15504.39	BMI_GWAS_signif	ALL	2810	0.0130998	0.018807	0.486152
LRP12_Q9Y561_seq.15506.34	BMI_GWAS_signif	ALL	2810	0.0227935	0.0188405	0.226453
NAGLU_P54802_seq.15509.2	BMI_GWAS_signif	ALL	2810	-0.00386906	0.0188657	0.837521
NPTXR_O95502_seq.15511.37	BMI_GWAS_signif	ALL	2810	-0.0419835	0.0186986	0.0248289
PRSS8_Q16651_seq.15513.108	BMI_GWAS_signif	ALL	2810	0.0214365	0.0183437	0.242663
BCHE_P06276_seq.15514.26	BMI_GWAS_signif	ALL	2810	-0.0106626	0.0188077	0.570811
SAA1_P0DJI8_seq.15515.2	BMI_GWAS_signif	ALL	2810	0.0637176	0.0187844	0.000703393
SAA4_P35542_seq.15516.12	BMI_GWAS_signif	ALL	2810	0.0257962	0.0188488	0.171238
CLSTN1_O94985_seq.15521.4	BMI_GWAS_signif	ALL	2810	0.0190729	0.01886	0.311965
GLIPR2_Q9H4G4_seq.15522.2	BMI_GWAS_signif	ALL	2810	0.00589011	0.0188071	0.754163
ALAD_P13716_seq.15523.9	BMI_GWAS_signif	ALL	2810	0.00571557	0.0189052	0.762424
PGAM2_P15259_seq.15524.30	BMI_GWAS_signif	ALL	2810	-0.0239123	0.0186967	0.201017
ADH1C_P00326_seq.15525.294	BMI_GWAS_signif	ALL	2810	0.0027422	0.0188236	0.884185
GSS_P48637_seq.15526.33	BMI_GWAS_signif	ALL	2810	-0.0110923	0.0188255	0.555763
DLD_P09622_seq.15527.90	BMI_GWAS_signif	ALL	2810	-0.0259684	0.0188408	0.16822
CSRP1_P21291_seq.15529.33	BMI_GWAS_signif	ALL	2810	-0.0293595	0.0187401	0.117306
EPHB4_P54760_seq.15530.33	BMI_GWAS_signif	ALL	2810	-0.00876716	0.0186595	0.638499
MSR1_P21757_seq.15533.97	BMI_GWAS_signif	ALL	2810	0.0210606	0.0187838	0.262296
MDH2_P40926_seq.15534.26	BMI_GWAS_signif	ALL	2810	-0.0249412	0.0186033	0.180132
PRSS27_Q9BQR3_seq.15535.3	BMI_GWAS_signif	ALL	2810	-0.0497123	0.018849	0.00840101
SLITRK1_Q96PX8_seq.15539.15	BMI_GWAS_signif	ALL	2810	-0.0470274	0.0186077	0.0115489
VIM_P08670_seq.15540.6	BMI_GWAS_signif	ALL	2810	0.0511378	0.0185101	0.00577004
CKMT1A_P12532_seq.15542.19	BMI_GWAS_signif	ALL	2810	-0.0185029	0.0188714	0.326938
KLK14_Q9P0G3_seq.15544.25	BMI_GWAS_signif	ALL	2810	-0.033385	0.0188196	0.0761802
PPP3R1_P63098_seq.15545.13	BMI_GWAS_signif	ALL	2810	-0.00389576	0.0187763	0.835648
PHGDH_O43175_seq.15548.35	BMI_GWAS_signif	ALL	2810	0.0109233	0.0186488	0.558101
ACHE_P22303_seq.15553.22	BMI_GWAS_signif	ALL	2810	-0.0406941	0.0186624	0.0293004
AMY2B_P19961_seq.15556.49	BMI_GWAS_signif	ALL	2810	-0.0387807	0.0188209	0.0394421
ENPEP_Q07075_seq.15558.63	BMI_GWAS_signif	ALL	2810	-0.0456968	0.0186853	0.0145222
ANTXR2_P58335_seq.15559.5	BMI_GWAS_signif	ALL	2810	-0.0211976	0.018682	0.256618
TCN2_P20062_seq.15560.52	BMI_GWAS_signif	ALL	2810	-0.0316463	0.0177976	0.0754931
GUSB_P08236_seq.15562.24	BMI_GWAS_signif	ALL	2810	-0.0163351	0.0188243	0.385595
MUC16_Q8WXI7_seq.15565.102	BMI_GWAS_signif	ALL	2810	0.00499755	0.0187441	0.789781
CNN1_P51911_seq.15566.10	BMI_GWAS_signif	ALL	2810	-0.00865122	0.0188148	0.645689
CD247_P20963_seq.15567.2	BMI_GWAS_signif	ALL	2810	0.0417649	0.0187294	0.0258322
COL2A1_P02458_seq.15569.15	BMI_GWAS_signif	ALL	2810	-0.0112431	0.0188998	0.551975
CR2_P20023_seq.15570.99	BMI_GWAS_signif	ALL	2810	0.0150629	0.0187601	0.42209
NCAN_O14594_seq.15573.110	BMI_GWAS_signif	ALL	2810	-0.0384778	0.0188131	0.0409222
CCNA2_P20248_seq.15574.37	BMI_GWAS_signif	ALL	2810	0.0346328	0.0187983	0.0655319
RNASE3_P12724_seq.15576.158	BMI_GWAS_signif	ALL	2810	0.0427296	0.0187617	0.0228324
ENPP6_Q6UWR7_seq.15579.26	BMI_GWAS_signif	ALL	2810	-0.0217441	0.0187341	0.245875
EPHA7_Q15375_seq.15580.2	BMI_GWAS_signif	ALL	2810	-0.00765097	0.0188002	0.684067
FANK1_Q8TC84_seq.15581.16	BMI_GWAS_signif	ALL	2810	-0.0503234	0.0188197	0.00753942
FCN1_O00602_seq.15582.25	BMI_GWAS_signif	ALL	2810	0.00495826	0.0188951	0.793025
FCRLB_Q6BAA4_seq.15583.18	BMI_GWAS_signif	ALL	2810	0.0155831	0.0187673	0.406423
CFHR2_P36980_seq.15584.9	BMI_GWAS_signif	ALL	2810	0.00819359	0.0188265	0.66344
FBLN5_Q9UBX5_seq.15585.304	BMI_GWAS_signif	ALL	2810	0.0146877	0.018863	0.43625
FOLR2_P14207_seq.15587.20	BMI_GWAS_signif	ALL	2810	0.0284069	0.0185722	0.126245
GLA_P06280_seq.15588.17	BMI_GWAS_signif	ALL	2810	-0.0177279	0.018736	0.344133
GC_P02774_seq.15589.1	BMI_GWAS_signif	ALL	2810	-0.0409477	0.0188457	0.0298799
GPX1_P07203_seq.15591.28	BMI_GWAS_signif	ALL	2810	-0.0307414	0.0186221	0.0988911
HTRA1_Q92743_seq.15594.47	BMI_GWAS_signif	ALL	2810	0.0229058	0.0187577	0.222137
HEXIM1_O94992_seq.15596.7	BMI_GWAS_signif	ALL	2810	-0.0151311	0.0187432	0.419571
IL6R_P08887_seq.15602.43	BMI_GWAS_signif	ALL	2810	-0.014937	0.018875	0.428797
ITGA2_P17301_seq.15603.20	BMI_GWAS_signif	ALL	2810	-0.0575496	0.0187984	0.00222397
MAPK9_P45984_seq.15604.18	BMI_GWAS_signif	ALL	2810	-0.0293675	0.0187358	0.117122
KRT19_P08727_seq.15606.19	BMI_GWAS_signif	ALL	2810	-0.00349269	0.0188279	0.852846
PKLR_P30613_seq.15607.56	BMI_GWAS_signif	ALL	2810	0.0139397	0.0188392	0.459404
RPS6KB1_P23443_seq.15608.5	BMI_GWAS_signif	ALL	2810	-0.00493625	0.0186985	0.791806
LAP3_P28838_seq.15610.72	BMI_GWAS_signif	ALL	2810	-0.00861282	0.0187576	0.646151
LIN7B_Q9HAP6_seq.15612.5	BMI_GWAS_signif	ALL	2810	-0.0255623	0.0187647	0.173228
PNLIP_P16233_seq.15613.16	BMI_GWAS_signif	ALL	2810	-0.0278779	0.0188591	0.139463
LILRA2_Q8N149_seq.15614.168	BMI_GWAS_signif	ALL	2810	-0.0220306	0.0188448	0.242481
LILRB3_O75022_seq.15615.8	BMI_GWAS_signif	ALL	2810	0.0327204	0.0187041	0.0803372
XCL2_Q9UBD3_seq.15617.8	BMI_GWAS_signif	ALL	2810	0.0207411	0.0187689	0.269222
MOG_Q16653_seq.15619.49	BMI_GWAS_signif	ALL	2810	-0.0353979	0.0188674	0.0607404
NLGN1_Q8N2Q7_seq.15620.4	BMI_GWAS_signif	ALL	2810	-0.0248724	0.0188789	0.187788
OPCML_Q14982_seq.15622.13	BMI_GWAS_signif	ALL	2810	-0.0223712	0.0188087	0.23438
PDCD1_Q15116_seq.15623.1	BMI_GWAS_signif	ALL	2810	-0.017754	0.0187704	0.344308
HSPG2_P98160_seq.15626.223	BMI_GWAS_signif	ALL	2810	-0.0225269	0.0187652	0.230062
AKT1_P31749_seq.15627.83	BMI_GWAS_signif	ALL	2810	-0.0278972	0.0186746	0.135325
PSG1_P11464_seq.15631.18	BMI_GWAS_signif	ALL	2810	-0.00832776	0.0188691	0.658998
RBP4_P02753_seq.15633.6	BMI_GWAS_signif	ALL	2810	-0.0171592	0.0188444	0.362599
SLIT1_O75093_seq.15634.139	BMI_GWAS_signif	ALL	2810	0.0158933	0.0188492	0.399199
SMOC2_Q9H3U7_seq.15635.4	BMI_GWAS_signif	ALL	2810	0.0421505	0.0188146	0.0251489
SORCS1_Q8WY21_seq.15636.49	BMI_GWAS_signif	ALL	2810	-0.0331298	0.018878	0.0793795
SORCS3_Q9UPU3_seq.15637.38	BMI_GWAS_signif	ALL	2810	-0.0169951	0.0188231	0.366666
TAGLN_Q01995_seq.15640.54	BMI_GWAS_signif	ALL	2810	0.034902	0.018881	0.0646321
TMEFF1_Q8IYR6_seq.15641.20	BMI_GWAS_signif	ALL	2810	-0.0118364	0.0187512	0.52794
BTD_P43251_seq.15644.1	BMI_GWAS_signif	ALL	2810	-0.0216184	0.0188515	0.251572
COL10A1_Q03692_seq.15653.9	BMI_GWAS_signif	ALL	2810	-0.0201795	0.0188759	0.285135
BMP2_P12643_seq.15666.21	BMI_GWAS_signif	ALL	2810	0.0411006	0.018789	0.0287899
BMP4_P12644_seq.15667.39	BMI_GWAS_signif	ALL	2810	-0.033387	0.0188131	0.0760615
BMP8B_P34820_seq.15668.19	BMI_GWAS_signif	ALL	2810	-0.0271111	0.0188291	0.150022
BRAF_P15056_seq.15669.7	BMI_GWAS_signif	ALL	2810	0.00341636	0.0187964	0.855787
C1QL2_Q7Z5L3_seq.15670.15	BMI_GWAS_signif	ALL	2810	-0.0196993	0.0188141	0.295166
CD79A_P11912_seq.15674.3	BMI_GWAS_signif	ALL	2810	-0.00409447	0.0188632	0.828176
CEBPB_P17676_seq.15675.3	BMI_GWAS_signif	ALL	2810	0.0064815	0.0188074	0.730403
DKK2_Q9UBU2_seq.15678.71	BMI_GWAS_signif	ALL	2810	-0.0139969	0.0187085	0.45443
INHBC_P55103_seq.15686.49	BMI_GWAS_signif	ALL	2810	0.0516234	0.0185664	0.00546439
LMAN1_P49257_seq.15688.30	BMI_GWAS_signif	ALL	2810	-0.0183001	0.0188005	0.330448
NODAL_Q96S42_seq.15692.300	BMI_GWAS_signif	ALL	2810	0.0179793	0.0187819	0.338517
PGR_P06401_seq.15693.9	BMI_GWAS_signif	ALL	2810	-0.000702958	0.0187843	0.970151
TXLNA_P40222_seq.15698.6	BMI_GWAS_signif	ALL	2810	-0.0189538	0.018759	0.312397
GPT_P24298_seq.16015.19	BMI_GWAS_signif	ALL	2810	-0.0436002	0.0187809	0.0203306
CDH8_P55286_seq.16021.30	BMI_GWAS_signif	ALL	2810	-0.0176964	0.0188467	0.347829
FLT4_P35916_seq.16035.8	BMI_GWAS_signif	ALL	2810	-0.022375	0.0187899	0.233835
SHC1_P29353_seq.16043.30	BMI_GWAS_signif	ALL	2810	-0.012324	0.0187322	0.510654
OLR1_P78380_seq.16049.43	BMI_GWAS_signif	ALL	2810	0.00526169	0.0188798	0.7805
CFHR5_Q9BXR6_seq.16055.3	BMI_GWAS_signif	ALL	2810	0.013062	0.0188317	0.48798
IGF2R_P11717_seq.16057.6	BMI_GWAS_signif	ALL	2810	-0.0136826	0.0188259	0.46741
NID2_Q14112_seq.16060.99	BMI_GWAS_signif	ALL	2810	-0.0280713	0.0188207	0.13594
WIF1_Q9Y5W5_seq.16070.7	BMI_GWAS_signif	ALL	2810	-0.0319703	0.0188622	0.090199
GRAP2_O75791_seq.16074.12	BMI_GWAS_signif	ALL	2810	-0.0221665	0.0188254	0.239105
TEC_P42680_seq.16079.2	BMI_GWAS_signif	ALL	2810	-0.0206582	0.0187863	0.271584
AKR1B10_O60218_seq.16081.38	BMI_GWAS_signif	ALL	2810	-0.029603	0.0187617	0.114715
EPHA4_P54764_seq.16288.17	BMI_GWAS_signif	ALL	2810	0.0264489	0.0188432	0.16054
GIP_P09681_seq.16292.288	BMI_GWAS_signif	ALL	2810	-0.00671287	0.0186712	0.719225
GHRH_P01286_seq.16293.1	BMI_GWAS_signif	ALL	2810	-0.0133278	0.0188399	0.479362
LGR5_O75473_seq.16296.43	BMI_GWAS_signif	ALL	2810	-0.011211	0.0187893	0.550778
ROBO4_Q8WZ75_seq.16297.14	BMI_GWAS_signif	ALL	2810	-0.0168401	0.0188338	0.371322
PLA2G2D_Q9UNK4_seq.16298.84	BMI_GWAS_signif	ALL	2810	-0.033559	0.0188653	0.075369
TIGIT_Q495A1_seq.16299.13	BMI_GWAS_signif	ALL	2810	-0.00373498	0.0188795	0.843191
TREM2_Q9NZC2_seq.16300.4	BMI_GWAS_signif	ALL	2810	-0.0162272	0.0186475	0.384262
BPIFA2_Q96DR5_seq.16302.11	BMI_GWAS_signif	ALL	2810	-0.00318814	0.0188171	0.865472
LGR4_Q9BXB1_seq.16304.6	BMI_GWAS_signif	ALL	2810	-0.010562	0.0188697	0.575705
CDH11_P55287_seq.16305.10	BMI_GWAS_signif	ALL	2810	0.0206402	0.0186163	0.26765
UNC5D_Q6UXZ4_seq.16307.22	BMI_GWAS_signif	ALL	2810	-0.0291836	0.0186072	0.116901
BTLA_Q7Z6A9_seq.16308.14	BMI_GWAS_signif	ALL	2810	-0.0340632	0.0188505	0.0708672
DKKL1_Q9UK85_seq.16309.30	BMI_GWAS_signif	ALL	2810	-0.0497371	0.0188187	0.00826447
CDH6_P55285_seq.16312.45	BMI_GWAS_signif	ALL	2810	0.00357033	0.0188662	0.849915
FLT1_P17948_seq.16315.105	BMI_GWAS_signif	ALL	2810	0.0362492	0.0187716	0.0535763
DSG3_P32926_seq.16317.20	BMI_GWAS_signif	ALL	2810	-0.000211404	0.0187852	0.991022
ACVRL1_P37023_seq.16318.12	BMI_GWAS_signif	ALL	2810	0.00132762	0.0188323	0.943803
CD320_Q9NPF0_seq.16320.139	BMI_GWAS_signif	ALL	2810	0.00197778	0.0187957	0.916205
PACAP_Q8WU39_seq.16322.10	BMI_GWAS_signif	ALL	2810	0.0373711	0.0188074	0.047015
NRXN3_Q9Y4C0_seq.16323.8	BMI_GWAS_signif	ALL	2810	-0.0168907	0.0185873	0.363575
TLR1_Q15399_seq.16324.38	BMI_GWAS_signif	ALL	2810	0.00587946	0.0188338	0.75493
GFP_P42212_seq.16535.61	BMI_GWAS_signif	ALL	2810	0.0151424	0.01884	0.421616
HMGA1_P17096_seq.16536.3	BMI_GWAS_signif	ALL	2810	0.0320481	0.0188662	0.0894862
STAT5B_P51692_seq.16551.14	BMI_GWAS_signif	ALL	2810	-0.0453959	0.0188431	0.0160537
MYOC_Q99972_seq.16558.2	BMI_GWAS_signif	ALL	2810	0.0383195	0.0186958	0.040493
A1BG_P04217_seq.16561.9	BMI_GWAS_signif	ALL	2810	-0.014268	0.0187454	0.446632
NUDT2_P50583_seq.16583.8	BMI_GWAS_signif	ALL	2810	-0.0158183	0.0187701	0.399448
B3GNT4_Q9C0J1_seq.16585.16	BMI_GWAS_signif	ALL	2810	0.00753866	0.0188682	0.689524
CSN2_P05814_seq.16587.1	BMI_GWAS_signif	ALL	2810	0.00318547	0.0188866	0.866074
HSPA5_P11021_seq.16588.10	BMI_GWAS_signif	ALL	2810	0.00590579	0.0188115	0.753586
CHIA_Q9BZP6_seq.16591.71	BMI_GWAS_signif	ALL	2810	-0.0362695	0.018826	0.0541351
FADD_Q13158_seq.16593.3	BMI_GWAS_signif	ALL	2810	0.00548097	0.0186369	0.76871
FAIM_Q9NVQ4_seq.16594.44	BMI_GWAS_signif	ALL	2810	-0.00305014	0.0188441	0.871426
GLRX3_O76003_seq.16596.25	BMI_GWAS_signif	ALL	2810	-0.0176734	0.018751	0.346
GLRX5_Q86SX6_seq.16597.11	BMI_GWAS_signif	ALL	2810	-0.00208011	0.0188749	0.912255
GPN1_Q9HCN4_seq.16599.38	BMI_GWAS_signif	ALL	2810	-0.00591269	0.0187641	0.752704
C1QTNF9_P0C862_seq.16605.2	BMI_GWAS_signif	ALL	2810	0.0155143	0.0188275	0.409998
AKR1B1_P15121_seq.16606.85	BMI_GWAS_signif	ALL	2810	-0.0114213	0.0187514	0.542514
GSN_P06396_seq.16607.78	BMI_GWAS_signif	ALL	2810	0.0150001	0.018709	0.422758
KIRREL2_Q6UWL6_seq.16609.106	BMI_GWAS_signif	ALL	2810	-0.0230231	0.0187917	0.220614
LRP10_Q7Z4F1_seq.16610.13	BMI_GWAS_signif	ALL	2810	-0.00470454	0.0187729	0.80214
SDC3_O75056_seq.16612.28	BMI_GWAS_signif	ALL	2810	-0.00531909	0.0187942	0.777184
CDH17_Q12864_seq.16613.3	BMI_GWAS_signif	ALL	2810	-0.00039636	0.0188222	0.983201
RSPO1_Q2MKA7_seq.16614.27	BMI_GWAS_signif	ALL	2810	0.00563648	0.0187146	0.763299
ENO3_P13929_seq.16616.137	BMI_GWAS_signif	ALL	2810	-0.00851977	0.0188965	0.652121
CASP14_P31944_seq.16617.14	BMI_GWAS_signif	ALL	2810	0.0386559	0.0188406	0.0402888
CD69_Q07108_seq.16618.7	BMI_GWAS_signif	ALL	2810	0.000416358	0.0187496	0.982285
LY75_O60449_seq.16620.26	BMI_GWAS_signif	ALL	2810	0.00521151	0.0188479	0.782182
APOA1BP_Q8NCW5_seq.16621.77	BMI_GWAS_signif	ALL	2810	0.00155321	0.0187098	0.933845
INHBB_P09529_seq.16746.12	BMI_GWAS_signif	ALL	2810	0.0293918	0.018735	0.116805
BMP3_P12645_seq.16748.1	BMI_GWAS_signif	ALL	2810	-0.0135905	0.0188604	0.471226
GDF10_P55107_seq.16749.79	BMI_GWAS_signif	ALL	2810	0.00269227	0.0187955	0.886111
NPPB_P16860_seq.16751.15	BMI_GWAS_signif	ALL	2810	0.0134092	0.0187575	0.474748
COL6A2_P12110_seq.16753.46	BMI_GWAS_signif	ALL	2810	0.0205959	0.0187961	0.273283
CASK_O14936_seq.16754.40	BMI_GWAS_signif	ALL	2810	0.0121855	0.0188451	0.517937
GDF3_Q9NR23_seq.16755.195	BMI_GWAS_signif	ALL	2810	0.017126	0.0188054	0.362534
GDF7_Q7Z4P5_seq.16756.30	BMI_GWAS_signif	ALL	2810	0.00382089	0.0187966	0.838934
HDGF_P51858_seq.16758.96	BMI_GWAS_signif	ALL	2810	0.0333853	0.0188397	0.0764921
IL26_Q9NPH9_seq.16760.2	BMI_GWAS_signif	ALL	2810	0.00533601	0.0188842	0.777531
LECT2_O14960_seq.16763.11	BMI_GWAS_signif	ALL	2810	-0.00953238	0.0187898	0.611972
PPBP_P02775_seq.16765.52	BMI_GWAS_signif	ALL	2810	0.00237028	0.0187646	0.89949
JUP_P14923_seq.16768.3	BMI_GWAS_signif	ALL	2810	-0.00962449	0.0187977	0.608688
RAC3_P60763_seq.16769.20	BMI_GWAS_signif	ALL	2810	0.00163123	0.0187362	0.930628
REG1B_P48304_seq.16770.3	BMI_GWAS_signif	ALL	2810	0.0101189	0.0188615	0.591667
SCUBE3_Q8IX30_seq.16773.29	BMI_GWAS_signif	ALL	2810	-0.0188307	0.0188569	0.318071
HSPA1A_P0DMV8_seq.16780.6	BMI_GWAS_signif	ALL	2810	-0.0268821	0.0187904	0.152649
ENGASE_Q8NFI3_seq.16781.2	BMI_GWAS_signif	ALL	2810	0.0100964	0.0188582	0.592427
DEFA5_Q01523_seq.16785.45	BMI_GWAS_signif	ALL	2810	0.0207845	0.0188824	0.271109
SIGLEC5_O15389_seq.16792.4	BMI_GWAS_signif	ALL	2810	0.0331528	0.0182746	0.0697624
OCIAD1_Q9NX40_seq.16802.31	BMI_GWAS_signif	ALL	2810	-0.0132608	0.0188667	0.482196
CALB2_P22676_seq.16803.4	BMI_GWAS_signif	ALL	2810	0.0482973	0.0188124	0.0103005
PDE5A_O76074_seq.16805.5	BMI_GWAS_signif	ALL	2810	-0.027016	0.0186358	0.147259
TNNT3_P45378_seq.16807.35	BMI_GWAS_signif	ALL	2810	0.0038499	0.0188439	0.83813
NME4_O00746_seq.16809.1	BMI_GWAS_signif	ALL	2810	0.00162099	0.0186978	0.930921
GDI1_P31150_seq.16810.3	BMI_GWAS_signif	ALL	2810	-0.012632	0.0187958	0.501599
FHL1_Q13642_seq.16814.13	BMI_GWAS_signif	ALL	2810	0.0303913	0.0188182	0.106424
CDCP1_Q9H5V8_seq.16818.200	BMI_GWAS_signif	ALL	2810	-0.000949148	0.0188427	0.959829
APOL3_O95236_seq.16823.75	BMI_GWAS_signif	ALL	2810	-0.0299778	0.0189113	0.113038
ATXN3_P54252_seq.16825.20	BMI_GWAS_signif	ALL	2810	0.00423808	0.0188281	0.821923
COL6A1_P12109_seq.16828.8	BMI_GWAS_signif	ALL	2810	0.00282866	0.0188618	0.880801
DOK1_Q99704_seq.16831.7	BMI_GWAS_signif	ALL	2810	-0.0107399	0.0187337	0.566492
CFHR3_Q02985_seq.16836.1	BMI_GWAS_signif	ALL	2810	0.04667	0.0186747	0.012508
CFLAR_O15519_seq.16837.20	BMI_GWAS_signif	ALL	2810	0.00119057	0.018876	0.949713
MPZL1_O95297_seq.16845.15	BMI_GWAS_signif	ALL	2810	0.0378036	0.0188802	0.0453499
RAB3B_P20337_seq.16847.39	BMI_GWAS_signif	ALL	2810	0.0137244	0.0187124	0.463354
RGS5_O15539_seq.16850.5	BMI_GWAS_signif	ALL	2810	0.0283387	0.0187194	0.130173
SCO2_O43819_seq.16851.50	BMI_GWAS_signif	ALL	2810	-0.00748567	0.0187119	0.689151
PDZK1_Q5T2W1_seq.16852.10	BMI_GWAS_signif	ALL	2810	0.0228731	0.0187952	0.22372
NRK1_Q9NWW6_seq.16853.5	BMI_GWAS_signif	ALL	2810	0.00533905	0.018831	0.776795
LSM4_Q9Y4Z0_seq.16854.17	BMI_GWAS_signif	ALL	2810	-0.020999	0.0188933	0.266471
MAPRE2_Q15555_seq.16856.79	BMI_GWAS_signif	ALL	2810	-0.0193486	0.0186516	0.299652
RAB2A_P61019_seq.16857.2	BMI_GWAS_signif	ALL	2810	-0.00398282	0.0187065	0.831412
RCN3_Q96D15_seq.16858.384	BMI_GWAS_signif	ALL	2810	-0.0303154	0.018755	0.106123
SH3GLB1_Q9Y371_seq.16859.100	BMI_GWAS_signif	ALL	2810	-0.0164128	0.0186284	0.378357
NANP_Q8TBE9_seq.16863.47	BMI_GWAS_signif	ALL	2810	0.0367706	0.0187645	0.0501442
TAF15_Q92804_seq.16865.62	BMI_GWAS_signif	ALL	2810	-0.00283281	0.0187552	0.879954
PCTK1_Q00536_seq.16867.76	BMI_GWAS_signif	ALL	2810	0.00251735	0.0187655	0.893296
GSTZ1_O43708_seq.16872.248	BMI_GWAS_signif	ALL	2810	0.0154115	0.0188001	0.412425
MAGOHB_Q96A72_seq.16875.13	BMI_GWAS_signif	ALL	2810	-0.0122286	0.0188465	0.516489
MSRB2_Q9Y3D2_seq.16877.19	BMI_GWAS_signif	ALL	2810	-0.00274275	0.0187901	0.883958
PHPT1_Q9NRX4_seq.16882.27	BMI_GWAS_signif	ALL	2810	0.0072446	0.0188271	0.700417
RAB4A_P20338_seq.16883.57	BMI_GWAS_signif	ALL	2810	-0.0166572	0.0187503	0.374418
MAPRE3_Q9UPY8_seq.16885.49	BMI_GWAS_signif	ALL	2810	-0.0473547	0.0183783	0.0100266
PTRH2_Q9Y3E5_seq.16887.29	BMI_GWAS_signif	ALL	2810	0.0212618	0.0186907	0.255402
ADAMTSL1_Q8N6G6_seq.16890.37	BMI_GWAS_signif	ALL	2810	-0.0309804	0.0187913	0.0993306
ENPP2_Q13822_seq.16892.23	BMI_GWAS_signif	ALL	2810	0.0246521	0.0187907	0.189652
OSBPL9_Q96SU4_seq.16899.59	BMI_GWAS_signif	ALL	2810	-0.0126367	0.0187747	0.500957
MDGA1_Q8NFP4_seq.16900.29	BMI_GWAS_signif	ALL	2810	-0.0117215	0.0188081	0.533193
LAMP1_P11279_seq.16902.17	BMI_GWAS_signif	ALL	2810	-0.0105382	0.0188858	0.576891
CADM2_Q8N3J6_seq.16907.3	BMI_GWAS_signif	ALL	2810	-0.0185396	0.0187817	0.323674
OMG_P23515_seq.16908.5	BMI_GWAS_signif	ALL	2810	-0.0295053	0.0188425	0.117488
RNASET2_O00584_seq.16913.8	BMI_GWAS_signif	ALL	2810	0.0125554	0.0187983	0.504252
CD14_P08571_seq.16914.104	BMI_GWAS_signif	ALL	2810	0.00842804	0.0188356	0.654583
SEMA4A_Q9H3S1_seq.16915.153	BMI_GWAS_signif	ALL	2810	0.0518258	0.01885	0.00600917
SLITRK6_Q9H5Y7_seq.16916.19	BMI_GWAS_signif	ALL	2810	-6.94552e-06	0.0186967	0.999704
TLR3_O15455_seq.16918.198	BMI_GWAS_signif	ALL	2810	-0.00853573	0.0188597	0.650879
DBI_P07108_seq.16919.1	BMI_GWAS_signif	ALL	2810	0.0268358	0.0188001	0.153568
PLXNB3_Q9ULL4_seq.16922.53	BMI_GWAS_signif	ALL	2810	-0.0038145	0.0188173	0.839374
PFN2_P35080_seq.16923.20	BMI_GWAS_signif	ALL	2810	0.0148715	0.0188335	0.429808
ALPL_P05186_seq.16926.44	BMI_GWAS_signif	ALL	2810	0.0403	0.0186873	0.031126
F13A1_F13B_P00488_P05160_seq.16927.9	BMI_GWAS_signif	ALL	2810	0.0112974	0.0187834	0.547585
SULT1E1_P49888_seq.16932.5	BMI_GWAS_signif	ALL	2810	0.0261153	0.0187746	0.164339
HBB_P68871_seq.17137.160	BMI_GWAS_signif	ALL	2810	0.00797687	0.0187611	0.670738
GSTA1_P08263_seq.17138.8	BMI_GWAS_signif	ALL	2810	-0.0172663	0.018877	0.360442
PDGFD_Q9GZP0_seq.17140.57	BMI_GWAS_signif	ALL	2810	-0.011861	0.0187926	0.52799
S100A8_S100A9_P05109_P06702_seq.17145.1	BMI_GWAS_signif	ALL	2810	0.0172496	0.0188269	0.359629
BLVRB_P30043_seq.17148.7	BMI_GWAS_signif	ALL	2810	0.0381487	0.0188513	0.0431002
HSPE1_P61604_seq.17150.8	BMI_GWAS_signif	ALL	2810	-0.0198736	0.0187061	0.28814
IRF3_Q14653_seq.17151.84	BMI_GWAS_signif	ALL	2810	-0.0172884	0.0187016	0.35534
KIR2DS4_P43632_seq.17152.10	BMI_GWAS_signif	ALL	2810	0.00458303	0.0188199	0.80762
KIR2DL3_P43628_seq.17153.46	BMI_GWAS_signif	ALL	2810	-0.00781995	0.0188579	0.678409
PTGES3_Q15185_seq.17154.2	BMI_GWAS_signif	ALL	2810	-0.0245989	0.0188551	0.192126
VPS28_Q9UK41_seq.17155.1	BMI_GWAS_signif	ALL	2810	-0.0264366	0.0188601	0.16111
DCLK1_O15075_seq.17156.72	BMI_GWAS_signif	ALL	2810	0.028816	0.0188007	0.125462
UBE2G1_P62253_seq.17158.17	BMI_GWAS_signif	ALL	2810	0.0269218	0.0187548	0.151267
DDOST_P39656_seq.17161.1	BMI_GWAS_signif	ALL	2810	-0.00913193	0.0188031	0.627245
ANXA3_P12429_seq.17163.117	BMI_GWAS_signif	ALL	2810	0.00540212	0.0187004	0.772696
ANXA4_P09525_seq.17164.15	BMI_GWAS_signif	ALL	2810	-0.0126127	0.018729	0.500727
PPBP_P02775_seq.17165.1	BMI_GWAS_signif	ALL	2810	0.00566691	0.0187662	0.762694
FGF8_P55075_seq.17166.4	BMI_GWAS_signif	ALL	2810	0.00141505	0.0187513	0.939851
CALCB_P10092_seq.17170.15	BMI_GWAS_signif	ALL	2810	-0.00917963	0.0187018	0.623576
STATH_P02808_seq.17172.19	BMI_GWAS_signif	ALL	2810	0.0228497	0.0188589	0.225764
MAP2K6_P52564_seq.17175.5	BMI_GWAS_signif	ALL	2810	0.0220749	0.018859	0.241891
PSIP1_O75475_seq.17176.13	BMI_GWAS_signif	ALL	2810	0.0263195	0.0188453	0.162642
BAG1_Q99933_seq.17195.43	BMI_GWAS_signif	ALL	2810	-0.00461468	0.0187726	0.80584
CLPP_Q16740_seq.17196.5	BMI_GWAS_signif	ALL	2810	0.0218444	0.0187363	0.243761
HIF1AN_Q9NWT6_seq.17199.43	BMI_GWAS_signif	ALL	2810	0.0139756	0.0188204	0.457801
KIR2DL1_P43626_seq.17200.50	BMI_GWAS_signif	ALL	2810	-0.0238846	0.0188279	0.2047
PDCD4_Q53EL6_seq.17202.37	BMI_GWAS_signif	ALL	2810	0.00433445	0.0187912	0.817593
PNMT_P11086_seq.17204.17	BMI_GWAS_signif	ALL	2810	-0.0117301	0.0188275	0.533315
RAB5A_P20339_seq.17205.21	BMI_GWAS_signif	ALL	2810	-0.0309614	0.0186588	0.097159
SULT2B1_O00204_seq.17209.27	BMI_GWAS_signif	ALL	2810	-0.0205218	0.0188283	0.275832
TCL1A_P56279_seq.17210.2	BMI_GWAS_signif	ALL	2810	0.0066291	0.0187899	0.724264
OGN_P20774_seq.17224.12	BMI_GWAS_signif	ALL	2810	0.0242367	0.0188647	0.19898
LCP1_P13796_seq.17231.1	BMI_GWAS_signif	ALL	2810	0.00916068	0.0188724	0.627429
SELH_Q8IZQ5_seq.17319.1	BMI_GWAS_signif	ALL	2810	0.00786674	0.0187299	0.67451
AASDHPPT_Q9NRN7_seq.17320.19	BMI_GWAS_signif	ALL	2810	-0.0163753	0.0187077	0.381472
GUK1_Q16774_seq.17325.10	BMI_GWAS_signif	ALL	2810	-0.00973729	0.0188023	0.604585
DUSP23_Q9BVJ7_seq.17326.44	BMI_GWAS_signif	ALL	2810	0.0117682	0.0188662	0.532827
CNPY3_Q9BT09_seq.17327.3	BMI_GWAS_signif	ALL	2810	-0.0167979	0.0185503	0.365262
BDH2_Q9BUT1_seq.17329.2	BMI_GWAS_signif	ALL	2810	0.0111967	0.0188711	0.553009
KREMEN1_Q96MU8_seq.17331.138	BMI_GWAS_signif	ALL	2810	0.0441262	0.0188488	0.0192989
ADPRHL2_Q9NX46_seq.17332.3	BMI_GWAS_signif	ALL	2810	0.00030067	0.0188068	0.987246
ACADM_P11310_seq.17333.20	BMI_GWAS_signif	ALL	2810	-0.0121918	0.0186657	0.513705
VAMP2_P63027_seq.17335.18	BMI_GWAS_signif	ALL	2810	-0.00275445	0.018859	0.883889
CREB3L2_Q70SY1_seq.17336.54	BMI_GWAS_signif	ALL	2810	0.00393549	0.0188738	0.834841
YY1_P25490_seq.17337.1	BMI_GWAS_signif	ALL	2810	0.0214951	0.0187837	0.252577
ACAT2_Q9BWD1_seq.17341.89	BMI_GWAS_signif	ALL	2810	-0.0035959	0.0187865	0.84822
AGR3_Q8TD06_seq.17342.13	BMI_GWAS_signif	ALL	2810	-0.016405	0.0187488	0.381655
SNPH_O15079_seq.17343.6	BMI_GWAS_signif	ALL	2810	0.0148651	0.0188597	0.430649
STOML1_Q9UBI4_seq.17344.23	BMI_GWAS_signif	ALL	2810	-0.0180565	0.0186561	0.333198
ZADH2_Q8N4Q0_seq.17345.12	BMI_GWAS_signif	ALL	2810	-0.0199904	0.0186863	0.284806
FDCSP_Q8NFU4_seq.17346.61	BMI_GWAS_signif	ALL	2810	-0.032668	0.0187985	0.0823576
AIDA_Q96BJ3_seq.17347.80	BMI_GWAS_signif	ALL	2810	-0.0240415	0.0187745	0.20046
SYNJ2BP_P57105_seq.17348.5	BMI_GWAS_signif	ALL	2810	0.00565353	0.0188383	0.764117
CHMP2B_Q9UQN3_seq.17350.13	BMI_GWAS_signif	ALL	2810	-0.00330158	0.0186648	0.859609
SYT4_Q9H2B2_seq.17355.56	BMI_GWAS_signif	ALL	2810	0.00925974	0.0186213	0.61904
IL1F10_Q8WWZ1_seq.17356.34	BMI_GWAS_signif	ALL	2810	-0.0042154	0.0187653	0.822277
SEPSECS_Q9HD40_seq.17357.33	BMI_GWAS_signif	ALL	2810	0.00320243	0.0188005	0.864757
VHL_P40337_seq.17362.5	BMI_GWAS_signif	ALL	2810	0.0153381	0.0187421	0.413212
SNRPB2_P08579_seq.17364.8	BMI_GWAS_signif	ALL	2810	0.034597	0.0186853	0.0641935
CCBL1_Q16773_seq.17365.7	BMI_GWAS_signif	ALL	2810	-0.000826479	0.0188463	0.965024
DCUN1D1_Q96GG9_seq.17366.6	BMI_GWAS_signif	ALL	2810	-0.00468894	0.0188166	0.803231
STMN1_P16949_seq.17367.5	BMI_GWAS_signif	ALL	2810	0.0135582	0.018831	0.47159
ABHD10_Q9NUJ1_seq.17370.186	BMI_GWAS_signif	ALL	2810	-0.0134047	0.0186676	0.472773
EIF4EBP1_Q13541_seq.17372.5	BMI_GWAS_signif	ALL	2810	0.0264135	0.0187815	0.159729
AKR1C3_P42330_seq.17377.1	BMI_GWAS_signif	ALL	2810	0.00844877	0.018798	0.653141
UBE2K_P61086_seq.17380.2	BMI_GWAS_signif	ALL	2810	-0.0208117	0.0187449	0.266982
STARD5_Q9NSY2_seq.17383.4	BMI_GWAS_signif	ALL	2810	0.00102567	0.0187608	0.956405
PFKM_P08237_seq.17384.110	BMI_GWAS_signif	ALL	2810	0.00170169	0.0188498	0.928074
NFKBIB_Q15653_seq.17387.27	BMI_GWAS_signif	ALL	2810	0.00676961	0.0185629	0.715375
RBM17_Q96I25_seq.17391.10	BMI_GWAS_signif	ALL	2810	-0.0110706	0.0187024	0.553943
ACADS_P16219_seq.17393.13	BMI_GWAS_signif	ALL	2810	-0.0623358	0.018817	0.000935622
ADH1A_P07327_seq.17396.23	BMI_GWAS_signif	ALL	2810	-0.0072833	0.0188247	0.698858
HSD17B11_Q8NBQ5_seq.17397.8	BMI_GWAS_signif	ALL	2810	0.00449955	0.0187976	0.810838
HMOX1_P09601_seq.17398.55	BMI_GWAS_signif	ALL	2810	0.0245078	0.0188446	0.193531
ACOT8_O14734_seq.17400.71	BMI_GWAS_signif	ALL	2810	-0.0162935	0.018782	0.38574
ACADSB_P45954_seq.17403.14	BMI_GWAS_signif	ALL	2810	0.00415824	0.0187428	0.824441
ARL5B_Q96KC2_seq.17404.5	BMI_GWAS_signif	ALL	2810	0.0343883	0.0187472	0.0667139
UCHL5_Q9Y5K5_seq.17405.2	BMI_GWAS_signif	ALL	2810	-0.00312139	0.0187941	0.868103
PMM1_Q92871_seq.17408.2	BMI_GWAS_signif	ALL	2810	0.0139093	0.0188066	0.459607
CETN3_O15182_seq.17410.5	BMI_GWAS_signif	ALL	2810	-0.00966931	0.0188427	0.60788
UFD1L_Q92890_seq.17411.55	BMI_GWAS_signif	ALL	2810	-0.0166166	0.0186754	0.373672
TES_Q9UGI8_seq.17419.17	BMI_GWAS_signif	ALL	2810	0.0169969	0.0187416	0.364535
NLGN3_Q9NZ94_seq.17427.26	BMI_GWAS_signif	ALL	2810	-0.0234919	0.0188643	0.213122
AK4_P27144_seq.17432.25	BMI_GWAS_signif	ALL	2810	-0.0105584	0.0188609	0.575658
ETFA_P13804_seq.17435.43	BMI_GWAS_signif	ALL	2810	-0.0317149	0.0188271	0.0921897
CSNK1G2_P78368_seq.17436.193	BMI_GWAS_signif	ALL	2810	-0.0152047	0.0187143	0.416595
ALPI_P09923_seq.17441.4	BMI_GWAS_signif	ALL	2810	-0.00166224	0.0187826	0.929487
SFRP4_Q6FHJ7_seq.17447.52	BMI_GWAS_signif	ALL	2810	0.00667139	0.018801	0.722734
CD9_P21926_seq.17449.23	BMI_GWAS_signif	ALL	2810	-0.00403401	0.018826	0.830345
HARS_P12081_seq.17450.51	BMI_GWAS_signif	ALL	2810	-0.0275977	0.0186488	0.139023
BCL2L11_O43521_seq.17451.13	BMI_GWAS_signif	ALL	2810	-0.00817371	0.0188056	0.663856
CP_P00450_seq.17453.34	BMI_GWAS_signif	ALL	2810	-0.0260371	0.0188275	0.166798
EGFL6_Q8IUX8_seq.17454.15	BMI_GWAS_signif	ALL	2810	0.0194393	0.0188193	0.301719
FOLR1_P15328_seq.17455.42	BMI_GWAS_signif	ALL	2810	-0.0227988	0.0186898	0.222623
GOLM1_Q8NBJ4_seq.17456.53	BMI_GWAS_signif	ALL	2810	-0.0135349	0.0188727	0.47333
MX1_P20591_seq.17460.51	BMI_GWAS_signif	ALL	2810	0.0128409	0.0188596	0.496013
IRF1_P10914_seq.17462.19	BMI_GWAS_signif	ALL	2810	-0.00754472	0.0187537	0.68749
ACSF2_Q96CM8_seq.17466.72	BMI_GWAS_signif	ALL	2810	0.0040256	0.01867	0.829301
DHRS9_Q9BPW9_seq.17467.1	BMI_GWAS_signif	ALL	2810	0.0129032	0.0187986	0.492524
SUFU_Q9UMX1_seq.17468.1	BMI_GWAS_signif	ALL	2810	0.0294491	0.0187726	0.116825
YEATS4_O95619_seq.17474.106	BMI_GWAS_signif	ALL	2810	0.0189495	0.0188159	0.313974
PBK_Q96KB5_seq.17475.18	BMI_GWAS_signif	ALL	2810	0.00523112	0.0188311	0.781193
SH3BGRL3_Q9H299_seq.17490.4	BMI_GWAS_signif	ALL	2810	-0.0139697	0.018696	0.455005
SIRT3_Q9NTG7_seq.17495.141	BMI_GWAS_signif	ALL	2810	-0.0269563	0.0188756	0.153376
NAALADL1_Q9UQQ1_seq.17505.125	BMI_GWAS_signif	ALL	2810	0.0126107	0.018751	0.501299
HPD_P32754_seq.17509.6	BMI_GWAS_signif	ALL	2810	0.00482582	0.0187583	0.796994
SRP14_P37108_seq.17510.7	BMI_GWAS_signif	ALL	2810	0.00857103	0.0187796	0.648137
RPP30_P78346_seq.17511.10	BMI_GWAS_signif	ALL	2810	-0.0193922	0.018887	0.304629
NMI_Q13287_seq.17512.2	BMI_GWAS_signif	ALL	2810	-0.0150282	0.0187754	0.423535
ANXA11_P50995_seq.17513.11	BMI_GWAS_signif	ALL	2810	-0.0288215	0.0186311	0.121987
RAB21_Q9UL25_seq.17514.48	BMI_GWAS_signif	ALL	2810	-0.0244188	0.0186238	0.189913
HSPA13_P48723_seq.17515.6	BMI_GWAS_signif	ALL	2810	-0.0309444	0.0187858	0.0996251
RAB3A_P20336_seq.17516.7	BMI_GWAS_signif	ALL	2810	0.00533646	0.0188857	0.777531
ING4_Q9UNL4_seq.17671.58	BMI_GWAS_signif	ALL	2810	0.000846459	0.0187761	0.964045
GIF_P27352_seq.17672.184	BMI_GWAS_signif	ALL	2810	-0.0282265	0.018507	0.127328
CA5B_Q9Y2D0_seq.17673.34	BMI_GWAS_signif	ALL	2810	0.0335727	0.018833	0.0747516
ACOT13_Q9NPJ3_seq.17675.17	BMI_GWAS_signif	ALL	2810	-0.0191393	0.0186665	0.305297
TRIP10_Q15642_seq.17676.13	BMI_GWAS_signif	ALL	2810	-0.0261923	0.0186345	0.15996
CD160_O95971_seq.17677.47	BMI_GWAS_signif	ALL	2810	0.00398858	0.0189041	0.832911
EPHB1_P54762_seq.17680.12	BMI_GWAS_signif	ALL	2810	0.00102135	0.0187753	0.956621
CD46_P15529_seq.17682.1	BMI_GWAS_signif	ALL	2810	0.0439084	0.0187917	0.0195313
COMMD9_Q9P000_seq.17683.2	BMI_GWAS_signif	ALL	2810	-0.0149665	0.0186935	0.423418
APOA4_P06727_seq.17685.9	BMI_GWAS_signif	ALL	2810	-0.0193609	0.0186031	0.298089
TBCB_Q99426_seq.17686.27	BMI_GWAS_signif	ALL	2810	-0.0302457	0.0186371	0.104729
TPP1_O14773_seq.17691.1	BMI_GWAS_signif	ALL	2810	0.0174537	0.0187202	0.351237
BTN3A3_O00478_seq.17692.2	BMI_GWAS_signif	ALL	2810	0.00210121	0.0188907	0.911442
Sep06_Q14141_seq.17693.2	BMI_GWAS_signif	ALL	2810	-0.0119398	0.0187082	0.523389
PSME2_Q9UL46_seq.17694.32	BMI_GWAS_signif	ALL	2810	0.0141164	0.0187931	0.452626
TICAM2_Q86XR7_seq.17696.1	BMI_GWAS_signif	ALL	2810	-0.027456	0.0188022	0.144333
OVCA2_Q8WZ82_seq.17697.2	BMI_GWAS_signif	ALL	2810	-0.0197051	0.0187325	0.292926
WBP2_Q969T9_seq.17698.15	BMI_GWAS_signif	ALL	2810	-0.00526544	0.0187953	0.779386
TIMELESS_Q9UNS1_seq.17699.43	BMI_GWAS_signif	ALL	2810	-0.0453414	0.018832	0.016119
UGT1A1_P22309_seq.17702.53	BMI_GWAS_signif	ALL	2810	-0.0297363	0.0188056	0.113936
GMNN_O75496_seq.17703.40	BMI_GWAS_signif	ALL	2810	0.0113132	0.018792	0.54721
HSPH1_Q92598_seq.17704.74	BMI_GWAS_signif	ALL	2810	-0.0183036	0.0188761	0.332295
PPP1R1A_Q13522_seq.17706.4	BMI_GWAS_signif	ALL	2810	0.0351416	0.0188261	0.0620563
TPD52L1_Q16890_seq.17710.40	BMI_GWAS_signif	ALL	2810	-0.0196456	0.0188568	0.29758
VAMP1_P23763_seq.17711.13	BMI_GWAS_signif	ALL	2810	-0.0230671	0.018711	0.217752
IDI1_Q13907_seq.17712.7	BMI_GWAS_signif	ALL	2810	0.00602304	0.0186476	0.746725
GAS7_O60861_seq.17721.82	BMI_GWAS_signif	ALL	2810	0.00247465	0.0188786	0.895719
FKBP4_Q02790_seq.17722.5	BMI_GWAS_signif	ALL	2810	-0.0124457	0.0188391	0.508904
WWOX_Q9NZC7_seq.17724.3	BMI_GWAS_signif	ALL	2810	0.000126787	0.0187981	0.994619
USH1C_Q9Y6N9_seq.17725.37	BMI_GWAS_signif	ALL	2810	-0.00742253	0.0187987	0.69299
SAR1A_Q9NR31_seq.17726.3	BMI_GWAS_signif	ALL	2810	-0.0176368	0.0186558	0.344549
PTTG1_O95997_seq.17727.1	BMI_GWAS_signif	ALL	2810	0.0554491	0.0188179	0.00323923
CHMP2A_O43633_seq.17728.61	BMI_GWAS_signif	ALL	2810	-0.00253092	0.018745	0.892607
UBE2S_Q16763_seq.17729.20	BMI_GWAS_signif	ALL	2810	-0.00422152	0.0188248	0.822577
ENSA_O43768_seq.17734.13	BMI_GWAS_signif	ALL	2810	-0.010074	0.0186678	0.589483
GABARAP_O95166_seq.17735.130	BMI_GWAS_signif	ALL	2810	0.0607405	0.0188143	0.00125917
APTX_Q7Z2E3_seq.17736.105	BMI_GWAS_signif	ALL	2810	0.00547227	0.0188017	0.771033
IVD_P26440_seq.17737.7	BMI_GWAS_signif	ALL	2810	-0.0224999	0.0186979	0.228946
CRNN_Q9UBG3_seq.17738.7	BMI_GWAS_signif	ALL	2810	-0.0188899	0.0187979	0.315034
HADH_Q16836_seq.17739.1	BMI_GWAS_signif	ALL	2810	-0.0168541	0.0186703	0.366752
RRAS_P10301_seq.17742.2	BMI_GWAS_signif	ALL	2810	-0.0262593	0.0188465	0.163632
UBE2A_P49459_seq.17743.14	BMI_GWAS_signif	ALL	2810	0.00193273	0.0188662	0.918411
RAB11A_P62491_seq.17744.31	BMI_GWAS_signif	ALL	2810	-0.0319577	0.018623	0.0862671
FIS1_Q9Y3D6_seq.17746.77	BMI_GWAS_signif	ALL	2810	-0.0158776	0.0187184	0.396379
TRAF1_Q13077_seq.17747.45	BMI_GWAS_signif	ALL	2810	-0.0242153	0.0188967	0.200141
TP53I3_Q53FA7_seq.17748.21	BMI_GWAS_signif	ALL	2810	-0.00988053	0.0187733	0.598717
RRM2_P31350_seq.17750.8	BMI_GWAS_signif	ALL	2810	-0.0495263	0.0188126	0.00851987
CRYBB1_P53674_seq.17751.68	BMI_GWAS_signif	ALL	2810	-0.000305566	0.0187608	0.987006
ARG2_P78540_seq.17752.24	BMI_GWAS_signif	ALL	2810	-0.0132956	0.0188325	0.480249
UGDH_O60701_seq.17755.5	BMI_GWAS_signif	ALL	2810	-0.00635509	0.0188094	0.735488
DCTD_P32321_seq.17756.69	BMI_GWAS_signif	ALL	2810	-0.0229062	0.0187045	0.220816
CAB39_Q9Y376_seq.17757.86	BMI_GWAS_signif	ALL	2810	-0.00912678	0.0187162	0.625842
DCXR_Q7Z4W1_seq.17758.79	BMI_GWAS_signif	ALL	2810	0.00750001	0.0188362	0.690535
WDR5_P61964_seq.17760.128	BMI_GWAS_signif	ALL	2810	0.0144033	0.0188609	0.445136
NUDT5_Q9UKK9_seq.17761.2	BMI_GWAS_signif	ALL	2810	-0.0199764	0.0188433	0.289177
RHOC_P08134_seq.17764.108	BMI_GWAS_signif	ALL	2810	-0.0306403	0.0186297	0.100144
SNUPN_O95149_seq.17765.3	BMI_GWAS_signif	ALL	2810	-0.0163693	0.0187509	0.382743
NCF1_P14598_seq.17766.5	BMI_GWAS_signif	ALL	2810	0.0404843	0.0186276	0.0298375
HAO1_Q9UJM8_seq.17768.50	BMI_GWAS_signif	ALL	2810	-0.0323686	0.0187605	0.084573
PCNP_Q8WW12_seq.17769.28	BMI_GWAS_signif	ALL	2810	-0.0234715	0.0187122	0.209821
EMC8_O43402_seq.17770.42	BMI_GWAS_signif	ALL	2810	-0.0117729	0.018861	0.532553
CRCP_O75575_seq.17771.35	BMI_GWAS_signif	ALL	2810	-0.00313694	0.01889	0.868119
UBD_O15205_seq.17772.7	BMI_GWAS_signif	ALL	2810	-0.00681016	0.0188206	0.717495
NAPG_Q99747_seq.17773.26	BMI_GWAS_signif	ALL	2810	-0.00643645	0.0187424	0.731311
SNRPD3_P62318_seq.17774.38	BMI_GWAS_signif	ALL	2810	0.0219828	0.0188197	0.242877
TAGLN3_Q9UI15_seq.17775.8	BMI_GWAS_signif	ALL	2810	-0.016905	0.0185583	0.362418
PECR_Q9BY49_seq.17776.15	BMI_GWAS_signif	ALL	2810	-0.000940953	0.0187855	0.960055
SDSL_Q96GA7_seq.17777.31	BMI_GWAS_signif	ALL	2810	-0.0213194	0.018646	0.252981
RAB32_Q13637_seq.17778.19	BMI_GWAS_signif	ALL	2810	-0.0212339	0.0186519	0.255039
MAP1LC3A_Q9H492_seq.17781.191	BMI_GWAS_signif	ALL	2810	-0.0124235	0.0187139	0.506831
ACAA1_P09110_seq.17782.23	BMI_GWAS_signif	ALL	2810	-0.0262335	0.0188252	0.163571
MMAB_Q96EY8_seq.17783.9	BMI_GWAS_signif	ALL	2810	-0.00643912	0.0186201	0.729507
GMFB_P60983_seq.17784.23	BMI_GWAS_signif	ALL	2810	-0.0201544	0.0187357	0.282145
RCL_O43598_seq.17785.11	BMI_GWAS_signif	ALL	2810	0.0164098	0.0188394	0.38381
GGPS1_O95749_seq.17786.5	BMI_GWAS_signif	ALL	2810	0.0346581	0.0187703	0.0649349
ECHS1_P30084_seq.17787.1	BMI_GWAS_signif	ALL	2810	-0.0215573	0.0186838	0.248682
QPRT_Q15274_seq.17789.1	BMI_GWAS_signif	ALL	2810	-0.00720842	0.0189031	0.702984
HPCAL1_P37235_seq.17791.25	BMI_GWAS_signif	ALL	2810	-0.0390866	0.0187729	0.0374261
ALDH5A1_P51649_seq.17792.158	BMI_GWAS_signif	ALL	2810	-0.000277119	0.0187686	0.988221
DIRAS1_O95057_seq.17793.4	BMI_GWAS_signif	ALL	2810	0.00815831	0.018891	0.665875
PMM2_O15305_seq.17794.6	BMI_GWAS_signif	ALL	2810	-0.0138283	0.0186931	0.459512
LSM1_O15116_seq.17795.176	BMI_GWAS_signif	ALL	2810	-0.00930447	0.0187592	0.619937
IMPA1_P29218_seq.17796.15	BMI_GWAS_signif	ALL	2810	-0.0219095	0.0188484	0.24517
CUL1_Q13616_seq.17797.1	BMI_GWAS_signif	ALL	2810	-0.0195612	0.0185495	0.291726
PGLS_O95336_seq.17799.9	BMI_GWAS_signif	ALL	2810	0.00758318	0.0187456	0.685853
SCAND1_P57086_seq.17800.33	BMI_GWAS_signif	ALL	2810	0.0166879	0.0188297	0.375559
NANS_Q9NR45_seq.17802.4	BMI_GWAS_signif	ALL	2810	-0.016735	0.0187667	0.372608
PNPO_Q9NVS9_seq.17804.102	BMI_GWAS_signif	ALL	2810	0.00344731	0.0187398	0.854061
SMNDC1_O75940_seq.17805.35	BMI_GWAS_signif	ALL	2810	0.0405703	0.0186611	0.029785
SDCBP_O00560_seq.17806.6	BMI_GWAS_signif	ALL	2810	-0.00910319	0.0188078	0.628415
NIT2_Q9NQR4_seq.17808.37	BMI_GWAS_signif	ALL	2810	-0.0121264	0.0188346	0.519736
SULT1C2_O00338_seq.17811.78	BMI_GWAS_signif	ALL	2810	0.0104232	0.018829	0.579916
PTP4A1_Q93096_seq.17812.2	BMI_GWAS_signif	ALL	2810	-0.0433708	0.0187839	0.02102
BPHL_Q86WA6_seq.17813.21	BMI_GWAS_signif	ALL	2810	-0.0192435	0.0188098	0.306368
BPNT1_O95861_seq.17814.8	BMI_GWAS_signif	ALL	2810	-0.0182165	0.0187656	0.331762
NCALD_P61601_seq.17816.58	BMI_GWAS_signif	ALL	2810	0.00105527	0.018868	0.955402
DDIT4_Q9NX09_seq.17817.22	BMI_GWAS_signif	ALL	2810	0.00694243	0.0188053	0.712026
SUGT1_Q9Y2Z0_seq.17818.22	BMI_GWAS_signif	ALL	2810	-0.0251072	0.0187127	0.179797
FAHD1_Q6P587_seq.17819.30	BMI_GWAS_signif	ALL	2810	-0.000404962	0.0187349	0.982756
MLF1_P58340_seq.17820.170	BMI_GWAS_signif	ALL	2810	-0.0144858	0.0187689	0.440302
NMT2_O60551_seq.17821.20	BMI_GWAS_signif	ALL	2810	0.00428358	0.0186635	0.818485
RERG_Q96A58_seq.17822.57	BMI_GWAS_signif	ALL	2810	0.0211837	0.0188479	0.261139
SNRPD2_P62316_seq.17823.40	BMI_GWAS_signif	ALL	2810	-0.026886	0.0187649	0.152031
EEF1D_P29692_seq.17826.341	BMI_GWAS_signif	ALL	2810	-0.0209686	0.018676	0.261639
DYNLRB2_Q8TF09_seq.17827.53	BMI_GWAS_signif	ALL	2810	0.0159013	0.0187477	0.396415
S100A14_Q9HCY8_seq.17828.3	BMI_GWAS_signif	ALL	2810	0.00411877	0.0188859	0.827377
TREX2_Q9BQ50_seq.17829.2	BMI_GWAS_signif	ALL	2810	-0.00253241	0.018796	0.892834
IDI2_Q9BXS1_seq.17832.12	BMI_GWAS_signif	ALL	2810	-0.0313835	0.0188454	0.0959627
ANXA13_P27216_seq.17835.28	BMI_GWAS_signif	ALL	2810	-0.0138622	0.0188274	0.461622
S100A16_Q96FQ6_seq.17836.17	BMI_GWAS_signif	ALL	2810	-0.0178705	0.0188479	0.343136
CLIC2_O15247_seq.17837.5	BMI_GWAS_signif	ALL	2810	0.0187883	0.0187725	0.31699
PPCS_Q9HAB8_seq.17843.30	BMI_GWAS_signif	ALL	2810	-0.0268798	0.0187074	0.150872
DRG1_Q9Y295_seq.17849.6	BMI_GWAS_signif	ALL	2810	-0.0124114	0.0186815	0.50651
KLF4_O43474_seq.17850.42	BMI_GWAS_signif	ALL	2810	-0.00989429	0.0188077	0.598876
PPME1_Q9Y570_seq.17852.5	BMI_GWAS_signif	ALL	2810	-0.00976012	0.0188409	0.604479
NAA10_P41227_seq.17854.33	BMI_GWAS_signif	ALL	2810	-0.00692706	0.0187123	0.711271
RGS4_P49798_seq.17855.28	BMI_GWAS_signif	ALL	2810	0.000856358	0.0188019	0.963675
NT5M_Q9NPB1_seq.17856.23	BMI_GWAS_signif	ALL	2810	-0.0132965	0.0186466	0.475855
ACADL_P28330_seq.17857.6	BMI_GWAS_signif	ALL	2810	-0.0175571	0.0187797	0.349922
ATG3_Q9NT62_seq.18156.7	BMI_GWAS_signif	ALL	2810	0.0147289	0.0188679	0.435085
CASP8_Q14790_seq.18158.45	BMI_GWAS_signif	ALL	2810	0.00125382	0.0187823	0.946781
PCMT1_P22061_seq.18160.2	BMI_GWAS_signif	ALL	2810	0.0214643	0.0187849	0.253287
IRAK4_Q9NWZ3_seq.18162.167	BMI_GWAS_signif	ALL	2810	-0.00835836	0.018708	0.655069
UBE2V2_Q15819_seq.18165.181	BMI_GWAS_signif	ALL	2810	-0.0150912	0.0187743	0.421569
RHOB_P62745_seq.18166.4	BMI_GWAS_signif	ALL	2810	-0.0125118	0.0187433	0.504484
PYCR1_P32322_seq.18170.46	BMI_GWAS_signif	ALL	2810	0.00207953	0.0188123	0.911988
ASF1A_Q9Y294_seq.18172.71	BMI_GWAS_signif	ALL	2810	0.021242	0.018837	0.259554
AKR7A3_O95154_seq.18173.11	BMI_GWAS_signif	ALL	2810	-0.020519	0.018789	0.274892
PDCD6IP_Q8WUM4_seq.18174.79	BMI_GWAS_signif	ALL	2810	-0.00332823	0.018763	0.859221
VAT1_Q99536_seq.18175.65	BMI_GWAS_signif	ALL	2810	-0.00572653	0.0183424	0.754911
NAE1_Q13564_seq.18177.49	BMI_GWAS_signif	ALL	2810	-0.0274828	0.018833	0.144599
SARS_P49591_seq.18178.13	BMI_GWAS_signif	ALL	2810	-0.00102821	0.0188137	0.956419
SMS_P52788_seq.18179.56	BMI_GWAS_signif	ALL	2810	-0.0223604	0.0187867	0.234058
RTN4IP1_Q8WWV3_seq.18180.58	BMI_GWAS_signif	ALL	2810	0.00822034	0.0186771	0.659878
TSSC4_Q9Y5U2_seq.18181.2	BMI_GWAS_signif	ALL	2810	-0.000963269	0.0187729	0.959081
PCK1_P35558_seq.18182.24	BMI_GWAS_signif	ALL	2810	-0.0184443	0.0188306	0.327425
LDLRAP1_Q5SW96_seq.18183.3	BMI_GWAS_signif	ALL	2810	-0.0281075	0.018629	0.131463
GMPS_P49915_seq.18184.28	BMI_GWAS_signif	ALL	2810	0.00296994	0.0188157	0.874591
ALDOB_P05062_seq.18185.118	BMI_GWAS_signif	ALL	2810	-0.014993	0.0189031	0.427757
TARS_P26639_seq.18186.15	BMI_GWAS_signif	ALL	2810	-0.0210671	0.018724	0.260627
ASPA_P45381_seq.18187.16	BMI_GWAS_signif	ALL	2810	-0.0411581	0.0188117	0.0287597
GATM_P50440_seq.18188.12	BMI_GWAS_signif	ALL	2810	-0.0157724	0.0187948	0.401435
VPS25_Q9BRG1_seq.18189.12	BMI_GWAS_signif	ALL	2810	-0.0192316	0.0186553	0.302681
CARD18_P57730_seq.18190.15	BMI_GWAS_signif	ALL	2810	-0.00721514	0.018892	0.702553
RANBP1_P43487_seq.18191.23	BMI_GWAS_signif	ALL	2810	-0.00236322	0.0187594	0.89976
MAGEA5_P43359_seq.18192.69	BMI_GWAS_signif	ALL	2810	-0.0151058	0.0188446	0.422854
MORF4L1_Q9UBU8_seq.18193.165	BMI_GWAS_signif	ALL	2810	0.0386028	0.0186944	0.0390216
FABP9_Q0Z7S8_seq.18194.18	BMI_GWAS_signif	ALL	2810	-0.0231329	0.0188433	0.219684
ORAOV1_Q8WV07_seq.18195.3	BMI_GWAS_signif	ALL	2810	-0.0186769	0.0188587	0.322085
CKMT2_P17540_seq.18197.97	BMI_GWAS_signif	ALL	2810	-0.0299834	0.0187935	0.110733
HBQ1_P09105_seq.18198.51	BMI_GWAS_signif	ALL	2810	-0.0277589	0.0188301	0.140545
CD37_P11049_seq.18202.22	BMI_GWAS_signif	ALL	2810	-0.0267601	0.0188269	0.15532
TCEA1_P23193_seq.18204.1	BMI_GWAS_signif	ALL	2810	0.011661	0.0188655	0.536549
MAGEA6_P43360_seq.18205.123	BMI_GWAS_signif	ALL	2810	-0.00930685	0.0188119	0.620829
ADH6_P28332_seq.18206.18	BMI_GWAS_signif	ALL	2810	-0.00342897	0.018778	0.855121
CCNB2_O95067_seq.18208.3	BMI_GWAS_signif	ALL	2810	-0.0177166	0.0188532	0.347448
SPIN1_Q9Y657_seq.18210.12	BMI_GWAS_signif	ALL	2810	-0.0249476	0.0188408	0.185569
UBE2F_Q969M7_seq.18213.30	BMI_GWAS_signif	ALL	2810	-0.0223998	0.0187374	0.232008
GCLM_P48507_seq.18214.2	BMI_GWAS_signif	ALL	2810	0.00573672	0.0188155	0.760471
THG1L_Q9NWX6_seq.18215.5	BMI_GWAS_signif	ALL	2810	0.00275131	0.0188466	0.883944
IL11RA_Q14626_seq.18216.22	BMI_GWAS_signif	ALL	2810	0.00621101	0.018855	0.741871
CNRIP1_Q96F85_seq.18218.48	BMI_GWAS_signif	ALL	2810	0.0146505	0.0188712	0.437615
SRA1_Q9HD15_seq.18220.141	BMI_GWAS_signif	ALL	2810	0.0119142	0.0186153	0.522213
SH3GLB2_Q9NR46_seq.18222.34	BMI_GWAS_signif	ALL	2810	0.00500392	0.0188637	0.790823
HEBP1_Q9NRV9_seq.18225.13	BMI_GWAS_signif	ALL	2810	0.000281238	0.0188714	0.988111
COX5A_P20674_seq.18226.148	BMI_GWAS_signif	ALL	2810	-0.0193631	0.0187164	0.300966
CDK2AP2_O75956_seq.18227.3	BMI_GWAS_signif	ALL	2810	-0.00478139	0.0187627	0.798869
NOP16_Q9Y3C1_seq.18228.30	BMI_GWAS_signif	ALL	2810	0.0487985	0.018784	0.00942962
PRND_Q9UKY0_seq.18231.147	BMI_GWAS_signif	ALL	2810	-0.017986	0.0188318	0.339616
PIP4K2B_P78356_seq.18232.42	BMI_GWAS_signif	ALL	2810	-0.0199638	0.0187326	0.286639
PGP_A6NDG6_seq.18235.16	BMI_GWAS_signif	ALL	2810	0.00187232	0.0187505	0.920467
HSPC159_Q3ZCW2_seq.18236.3	BMI_GWAS_signif	ALL	2810	-0.0271298	0.0186237	0.145303
NRIP3_Q9NQ35_seq.18237.29	BMI_GWAS_signif	ALL	2810	0.000954324	0.0187579	0.959428
OMP_P47874_seq.18240.6	BMI_GWAS_signif	ALL	2810	0.000620537	0.0188253	0.973706
CPOX_P36551_seq.18241.18	BMI_GWAS_signif	ALL	2810	-0.0322105	0.0186491	0.0842438
SPA17_Q15506_seq.18242.8	BMI_GWAS_signif	ALL	2810	-0.0172271	0.0188551	0.360976
CMPK1_P30085_seq.18243.9	BMI_GWAS_signif	ALL	2810	0.000331276	0.0187481	0.985904
ANXA7_P20073_seq.18244.1	BMI_GWAS_signif	ALL	2810	-0.0234329	0.0187333	0.211087
CYB5R1_Q9UHQ9_seq.18255.6	BMI_GWAS_signif	ALL	2810	0.00351714	0.0187247	0.85102
SRP19_P09132_seq.18257.64	BMI_GWAS_signif	ALL	2810	0.00390302	0.0188994	0.836403
MEOX2_P50222_seq.18259.15	BMI_GWAS_signif	ALL	2810	0.0142024	0.0188132	0.450361
NATD1_Q8N6N6_seq.18261.34	BMI_GWAS_signif	ALL	2810	0.0217817	0.0188711	0.248502
CCDC25_Q86WR0_seq.18264.12	BMI_GWAS_signif	ALL	2810	-0.0154827	0.0187757	0.40966
ZNF34_Q8IZ26_seq.18265.18	BMI_GWAS_signif	ALL	2810	0.0258264	0.018646	0.166135
CARD17_Q5XLA6_seq.18267.74	BMI_GWAS_signif	ALL	2810	0.0183142	0.0187953	0.32994
GAGE2A_Q6NT46_seq.18268.5	BMI_GWAS_signif	ALL	2810	0.0066886	0.0188407	0.722611
TAF10_Q12962_seq.18270.10	BMI_GWAS_signif	ALL	2810	-0.0408093	0.01886	0.0305639
OXSM_Q9NWU1_seq.18271.43	BMI_GWAS_signif	ALL	2810	-0.0139234	0.0187191	0.457055
GAGE2D_Q9UEU5_seq.18273.14	BMI_GWAS_signif	ALL	2810	0.031976	0.0187135	0.0876142
SERF2_P84101_seq.18274.2	BMI_GWAS_signif	ALL	2810	-0.0160129	0.0187587	0.393387
CRIP1_P50238_seq.18275.5	BMI_GWAS_signif	ALL	2810	-0.0189438	0.0187257	0.311795
TCL1B_O95988_seq.18276.34	BMI_GWAS_signif	ALL	2810	0.0279868	0.0186735	0.134053
TRIAP1_O43715_seq.18277.28	BMI_GWAS_signif	ALL	2810	-0.0360478	0.0188575	0.0560305
DTD2_Q96FN9_seq.18280.29	BMI_GWAS_signif	ALL	2810	-0.0160773	0.0187471	0.391195
GNG11_P61952_seq.18282.1	BMI_GWAS_signif	ALL	2810	-0.00499888	0.0188238	0.790596
WWC1_Q8IX03_seq.18284.77	BMI_GWAS_signif	ALL	2810	-0.021446	0.0188558	0.255481
SVIP_Q8NHG7_seq.18285.6	BMI_GWAS_signif	ALL	2810	-0.0101944	0.0189064	0.589791
ZWINT_O95229_seq.18286.3	BMI_GWAS_signif	ALL	2810	0.000315204	0.0188236	0.986641
CCL15_Q16663_seq.18289.16	BMI_GWAS_signif	ALL	2810	-0.00484162	0.0187272	0.796014
ANXA8_P13928_seq.18290.6	BMI_GWAS_signif	ALL	2810	0.0150087	0.0187825	0.424313
CDKN1A_P38936_seq.18291.8	BMI_GWAS_signif	ALL	2810	-0.000200767	0.0188044	0.991482
SOX2_P48431_seq.18294.26	BMI_GWAS_signif	ALL	2810	0.0100833	0.0188114	0.591989
GRHPR_Q9UBQ7_seq.18295.102	BMI_GWAS_signif	ALL	2810	-0.0245783	0.018848	0.192331
MRAS_O14807_seq.18297.8	BMI_GWAS_signif	ALL	2810	0.0320816	0.0187355	0.086944
CAPNS1_P04632_seq.18299.13	BMI_GWAS_signif	ALL	2810	-0.0141983	0.0187319	0.448531
PURB_Q96QR8_seq.18300.39	BMI_GWAS_signif	ALL	2810	-0.00951179	0.0187756	0.612473
NAIF1_Q69YI7_seq.18301.10	BMI_GWAS_signif	ALL	2810	-0.0264108	0.0187365	0.158772
ZWILCH_Q9H900_seq.18302.204	BMI_GWAS_signif	ALL	2810	-0.0326432	0.018834	0.08317
NRGN_Q92686_seq.18303.39	BMI_GWAS_signif	ALL	2810	-0.0444987	0.0184107	0.0157126
BCCIP_Q9P287_seq.18304.19	BMI_GWAS_signif	ALL	2810	-0.0153163	0.0185342	0.408659
PALM_O75781_seq.18306.1	BMI_GWAS_signif	ALL	2810	0.0119964	0.0188417	0.524376
PPA2_Q9H2U2_seq.18307.71	BMI_GWAS_signif	ALL	2810	-0.00343652	0.0187342	0.854469
STXBP6_Q8NFX7_seq.18308.30	BMI_GWAS_signif	ALL	2810	0.00400426	0.0188462	0.831756
CS_O75390_seq.18309.18	BMI_GWAS_signif	ALL	2810	-0.0283927	0.0186139	0.127285
SEPW1_P63302_seq.18310.26	BMI_GWAS_signif	ALL	2810	0.00504269	0.0183236	0.783181
DCTN6_O00399_seq.18311.44	BMI_GWAS_signif	ALL	2810	-0.00467346	0.0187824	0.803518
NDRG3_Q9UGV2_seq.18312.68	BMI_GWAS_signif	ALL	2810	-0.0402047	0.0187094	0.0317277
ASRGL1_Q7L266_seq.18313.4	BMI_GWAS_signif	ALL	2810	0.0405211	0.0187286	0.03058
RTP4_Q96DX8_seq.18315.38	BMI_GWAS_signif	ALL	2810	-0.00330285	0.0187463	0.86016
Sep03_Q9UH03_seq.18316.75	BMI_GWAS_signif	ALL	2810	0.0200694	0.0188044	0.285942
ZFAND5_O76080_seq.18317.111	BMI_GWAS_signif	ALL	2810	0.026727	0.0187698	0.154576
SH3GL3_Q99963_seq.18318.98	BMI_GWAS_signif	ALL	2810	-0.022262	0.0186648	0.233078
PDHX_O00330_seq.18319.7	BMI_GWAS_signif	ALL	2810	-0.012448	0.0186809	0.505245
MTHFD2_P13995_seq.18321.38	BMI_GWAS_signif	ALL	2810	-0.0221533	0.0186854	0.235885
JMJD6_Q6NYC1_seq.18322.15	BMI_GWAS_signif	ALL	2810	-0.00916732	0.0188004	0.625862
CRMP1_Q14194_seq.18323.39	BMI_GWAS_signif	ALL	2810	-0.00346018	0.0188873	0.854653
SUOX_P51687_seq.18324.61	BMI_GWAS_signif	ALL	2810	-0.0632278	0.0187519	0.000756914
MAGEA8_P43361_seq.18326.50	BMI_GWAS_signif	ALL	2810	0.00687807	0.0188645	0.715434
SNX5_Q9Y5X3_seq.18327.6	BMI_GWAS_signif	ALL	2810	-0.0102386	0.0187522	0.585112
PYCR2_Q96C36_seq.18328.36	BMI_GWAS_signif	ALL	2810	-0.00796907	0.0188764	0.672933
PRPS2_P11908_seq.18329.4	BMI_GWAS_signif	ALL	2810	0.015235	0.0187955	0.417683
PGM2_Q96G03_seq.18330.7	BMI_GWAS_signif	ALL	2810	-0.0372259	0.0188113	0.0479239
CPLX1_O14810_seq.18332.17	BMI_GWAS_signif	ALL	2810	-0.0216815	0.0186981	0.246329
GMDS_O60547_seq.18337.4	BMI_GWAS_signif	ALL	2810	-0.0122537	0.018805	0.514699
IDH1_O75874_seq.18338.26	BMI_GWAS_signif	ALL	2810	-0.00273841	0.018762	0.883967
PSMB3_P49720_seq.18339.207	BMI_GWAS_signif	ALL	2810	-0.00489251	0.018632	0.792889
PSMB4_P28070_seq.18340.2	BMI_GWAS_signif	ALL	2810	0.00779774	0.0187591	0.677677
PSAT1_Q9Y617_seq.18342.2	BMI_GWAS_signif	ALL	2810	-0.0323002	0.0188157	0.0861512
DECR2_Q9NUI1_seq.18343.10	BMI_GWAS_signif	ALL	2810	-0.00864558	0.0186734	0.643407
LAMA2_LAMB1_LAMC1_P24043_P07942_P11047_seq.18347.15	BMI_GWAS_signif	ALL	2810	-0.00777892	0.0187984	0.679046
HNRNPD_Q14103_seq.18348.89	BMI_GWAS_signif	ALL	2810	0.0219198	0.0187873	0.243417
RDX_P35241_seq.18373.13	BMI_GWAS_signif	ALL	2810	-0.00695796	0.0187509	0.710611
IL1F5_Q9UBH0_seq.18375.28	BMI_GWAS_signif	ALL	2810	-0.0372377	0.018848	0.0482891
MYL3_P08590_seq.18376.19	BMI_GWAS_signif	ALL	2810	-0.0190669	0.0188788	0.312599
ALB_P02768_seq.18380.78	BMI_GWAS_signif	ALL	2810	-0.0167716	0.0187488	0.371108
ALDH2_P05091_seq.18381.16	BMI_GWAS_signif	ALL	2810	0.0125049	0.0188884	0.508
COMT_P21964_seq.18382.109	BMI_GWAS_signif	ALL	2810	0.00115033	0.0186601	0.950849
FKBP3_Q00688_seq.18383.9	BMI_GWAS_signif	ALL	2810	-0.0266581	0.0186568	0.153155
PSMD10_O75832_seq.18385.4	BMI_GWAS_signif	ALL	2810	0.00371445	0.018832	0.843653
GLRX_P35754_seq.18386.36	BMI_GWAS_signif	ALL	2810	0.000818297	0.0188466	0.965371
ST13_P50502_seq.18387.7	BMI_GWAS_signif	ALL	2810	-0.0128488	0.0188602	0.49576
IFNA1_P01562_seq.18389.11	BMI_GWAS_signif	ALL	2810	-0.00148607	0.0188467	0.937157
MAT2B_Q9NZL9_seq.18392.19	BMI_GWAS_signif	ALL	2810	-0.00616535	0.0187655	0.742523
ADPRH_P54922_seq.18395.5	BMI_GWAS_signif	ALL	2810	0.027342	0.0187513	0.144916
AES_Q08117_seq.18396.10	BMI_GWAS_signif	ALL	2810	0.0271368	0.0187696	0.148349
AKR1C4_P17516_seq.18397.5	BMI_GWAS_signif	ALL	2810	-0.0069241	0.0188441	0.713318
AKR1D1_P51857_seq.18398.1	BMI_GWAS_signif	ALL	2810	-0.00412389	0.0188312	0.826672
AKAP7_O43687_seq.18399.1	BMI_GWAS_signif	ALL	2810	-0.00523772	0.0188172	0.780767
ALKBH2_Q6NS38_seq.18400.52	BMI_GWAS_signif	ALL	2810	0.0123383	0.0188509	0.51283
ALKBH3_Q96Q83_seq.18401.18	BMI_GWAS_signif	ALL	2810	0.0100454	0.0187485	0.59214
AMMECR1L_Q6DCA0_seq.18402.1	BMI_GWAS_signif	ALL	2810	0.0182878	0.0188003	0.330767
AMPD2_Q01433_seq.18403.25	BMI_GWAS_signif	ALL	2810	-0.0100083	0.018694	0.592434
ANKRD54_Q6NXT1_seq.18404.22	BMI_GWAS_signif	ALL	2810	0.00124843	0.0188067	0.947079
AP1S2_P56377_seq.18405.117	BMI_GWAS_signif	ALL	2810	-0.030192	0.0187729	0.107888
ARL2BP_Q9Y2Y0_seq.18407.36	BMI_GWAS_signif	ALL	2810	-0.028143	0.0188254	0.135042
ARF4_P18085_seq.18408.26	BMI_GWAS_signif	ALL	2810	-0.0229703	0.0186681	0.21863
ARF5_P84085_seq.18409.61	BMI_GWAS_signif	ALL	2810	-0.0406635	0.018883	0.0313689
ARL14_Q8N4G2_seq.18410.26	BMI_GWAS_signif	ALL	2810	0.00807222	0.0188907	0.669185
ARL15_Q9NXU5_seq.18411.83	BMI_GWAS_signif	ALL	2810	-0.0192968	0.0188326	0.305617
ARL4D_P49703_seq.18413.24	BMI_GWAS_signif	ALL	2810	-0.00375149	0.0188356	0.842144
ARL5A_Q9Y689_seq.18414.26	BMI_GWAS_signif	ALL	2810	0.00615634	0.0188162	0.743554
ARL6_Q9H0F7_seq.18415.16	BMI_GWAS_signif	ALL	2810	0.00629024	0.0188143	0.738154
ARL9_Q6T311_seq.18416.3	BMI_GWAS_signif	ALL	2810	0.0399693	0.018795	0.0335417
AS3MT_Q9HBK9_seq.18417.3	BMI_GWAS_signif	ALL	2810	0.0203507	0.018845	0.28028
ARPC5_O15511_seq.18419.20	BMI_GWAS_signif	ALL	2810	-0.00455569	0.01876	0.808147
MVD_P53602_seq.18422.41	BMI_GWAS_signif	ALL	2810	-0.0112625	0.0187548	0.548215
CDH1_P12830_seq.18429.10	BMI_GWAS_signif	ALL	2810	-0.010972	0.0188693	0.56097
RALB_P11234_seq.18432.32	BMI_GWAS_signif	ALL	2810	-0.0175436	0.0187851	0.350431
TBPL1_P62380_seq.18434.141	BMI_GWAS_signif	ALL	2810	0.00566839	0.0188329	0.76345
UBXN2B_Q14CS0_seq.18435.40	BMI_GWAS_signif	ALL	2810	0.00422518	0.0187941	0.82214
PPIG_Q13427_seq.18449.33	BMI_GWAS_signif	ALL	2810	-0.0182666	0.0188765	0.333283
PTGES2_Q9H7Z7_seq.18458.4	BMI_GWAS_signif	ALL	2810	-0.00279499	0.0187641	0.8816
RABIF_P47224_seq.18483.36	BMI_GWAS_signif	ALL	2810	0.0174287	0.0188107	0.354251
DDX19A_Q9NUU7_seq.18813.15	BMI_GWAS_signif	ALL	2810	-0.0133693	0.0187003	0.474716
INHBA_INHBC_P08476_P55103_seq.18814.21	BMI_GWAS_signif	ALL	2810	0.00600702	0.0187549	0.748771
CBX1_P83916_seq.18817.50	BMI_GWAS_signif	ALL	2810	0.0128022	0.0188411	0.49689
PPIC_P45877_seq.18819.21	BMI_GWAS_signif	ALL	2810	0.0582429	0.0188213	0.00199085
C4A_C4B_P0C0L4_P0C0L5_seq.18821.9	BMI_GWAS_signif	ALL	2810	0.00537079	0.018565	0.772376
HIST3H2BB_Q8N257_seq.18823.52	BMI_GWAS_signif	ALL	2810	0.0599354	0.0186504	0.00132564
EIF4A2_Q14240_seq.18824.7	BMI_GWAS_signif	ALL	2810	-0.0150749	0.018749	0.421444
EIF4A1_P60842_seq.18829.4	BMI_GWAS_signif	ALL	2810	-0.00723666	0.0187318	0.699281
ITLN1_Q8WWA0_seq.18830.1	BMI_GWAS_signif	ALL	2810	0.0115051	0.0187697	0.539954
LRIG1_Q96JA1_seq.18831.6	BMI_GWAS_signif	ALL	2810	0.0512132	0.0187943	0.00647144
SAA2_P0DJI9_seq.18832.65	BMI_GWAS_signif	ALL	2810	0.0476345	0.0187579	0.0111569
PEA15_Q15121_seq.18833.76	BMI_GWAS_signif	ALL	2810	0.00320319	0.0187743	0.864538
SGTB_Q96EQ0_seq.18837.9	BMI_GWAS_signif	ALL	2810	-0.0167604	0.0188561	0.374157
TG_P01266_seq.18839.24	BMI_GWAS_signif	ALL	2810	-0.0135512	0.0187179	0.469145
SH2D1B_O14796_seq.18840.205	BMI_GWAS_signif	ALL	2810	-0.0240979	0.018825	0.200616
SERPINB13_Q9UIV8_seq.18841.1	BMI_GWAS_signif	ALL	2810	-0.0267792	0.018747	0.153274
UBE2D2_P62837_seq.18842.24	BMI_GWAS_signif	ALL	2810	0.00366637	0.0188255	0.845599
EIF4EBP3_O60516_seq.18859.7	BMI_GWAS_signif	ALL	2810	-0.00314388	0.018832	0.867427
CAMKK1_Q8N5S9_seq.18860.2	BMI_GWAS_signif	ALL	2810	0.0309616	0.0188105	0.0998804
CHST2_Q9Y4C5_seq.18863.176	BMI_GWAS_signif	ALL	2810	-0.0216709	0.0188255	0.24977
PRSS3_P35030_seq.18864.7	BMI_GWAS_signif	ALL	2810	-0.0187533	0.0187985	0.31856
PPP3R2_Q96LZ3_seq.18866.8	BMI_GWAS_signif	ALL	2810	-0.0370967	0.0188202	0.0488096
CBX3_Q13185_seq.18868.7	BMI_GWAS_signif	ALL	2810	0.014168	0.0187681	0.450374
CD3E_P07766_seq.18870.1	BMI_GWAS_signif	ALL	2810	-0.0260961	0.01887	0.166792
AIF1L_Q9BQI0_seq.18871.24	BMI_GWAS_signif	ALL	2810	0.0150424	0.0187933	0.42354
CEACAM8_P31997_seq.18873.8	BMI_GWAS_signif	ALL	2810	0.0126378	0.0188674	0.503026
CEBPA_P49715_seq.18874.66	BMI_GWAS_signif	ALL	2810	0.0469964	0.0187724	0.0123542
COL2A1_P02458_seq.18875.125	BMI_GWAS_signif	ALL	2810	0.00245692	0.0188814	0.896478
CHST4_Q8NCG5_seq.18876.77	BMI_GWAS_signif	ALL	2810	0.00422015	0.0188813	0.823155
CNN2_Q99439_seq.18877.15	BMI_GWAS_signif	ALL	2810	-0.0263392	0.0186629	0.158264
GREM1_O60565_seq.18878.15	BMI_GWAS_signif	ALL	2810	0.0193599	0.0188841	0.305359
COL3A1_P02461_seq.18880.81	BMI_GWAS_signif	ALL	2810	-0.0143581	0.0186264	0.440863
CD97_P48960_seq.18881.7	BMI_GWAS_signif	ALL	2810	-0.0194189	0.0188657	0.303418
CLSTN2_Q9H4D0_seq.18882.7	BMI_GWAS_signif	ALL	2810	0.0257815	0.0187851	0.170035
DSTN_P60981_seq.18883.4	BMI_GWAS_signif	ALL	2810	-0.0305045	0.0186643	0.102292
DNAJB4_Q9UDY4_seq.18884.22	BMI_GWAS_signif	ALL	2810	-0.00402506	0.0188651	0.831062
DSCAML1_Q8TD84_seq.18886.28	BMI_GWAS_signif	ALL	2810	-0.0211148	0.0187738	0.260815
ENTPD2_Q9Y5L3_seq.18887.7	BMI_GWAS_signif	ALL	2810	0.000219784	0.0188532	0.9907
FABP12_A6NFH5_seq.18888.37	BMI_GWAS_signif	ALL	2810	-0.0036154	0.018809	0.847586
FGB_P02675_seq.18890.227	BMI_GWAS_signif	ALL	2810	-0.00522411	0.0187763	0.780857
GBP2_P32456_seq.18891.98	BMI_GWAS_signif	ALL	2810	-0.0336171	0.0187388	0.0729244
GPC4_O75487_seq.18892.48	BMI_GWAS_signif	ALL	2810	-0.020737	0.0188477	0.271323
GPR56_Q9Y653_seq.18893.26	BMI_GWAS_signif	ALL	2810	0.0162863	0.0187317	0.384674
GPX2_P18283_seq.18894.1	BMI_GWAS_signif	ALL	2810	0.00634453	0.0186865	0.734241
GSTM4_Q03013_seq.18895.54	BMI_GWAS_signif	ALL	2810	-0.0194686	0.0187602	0.29947
HS6ST3_Q8IZP7_seq.18896.23	BMI_GWAS_signif	ALL	2810	-0.0317879	0.0188408	0.0916799
HDAC2_Q92769_seq.18897.31	BMI_GWAS_signif	ALL	2810	-0.00713045	0.01877	0.704059
HDGFL1_Q5TGJ6_seq.18898.36	BMI_GWAS_signif	ALL	2810	0.0387992	0.0187733	0.038852
HDGFRP3_Q9Y3E1_seq.18899.82	BMI_GWAS_signif	ALL	2810	0.0487999	0.0188437	0.00965524
HRAS_P01112_seq.18900.37	BMI_GWAS_signif	ALL	2810	0.00767783	0.0188088	0.683155
HSPA1B_P0DMV9_seq.18901.26	BMI_GWAS_signif	ALL	2810	-0.0252799	0.0188236	0.179384
CAMK4_Q16566_seq.18904.23	BMI_GWAS_signif	ALL	2810	0.00174681	0.0188498	0.926172
KRT16_P08779_seq.18905.5	BMI_GWAS_signif	ALL	2810	-0.00686771	0.0188427	0.71553
KIR3DL1_P43629_seq.18907.97	BMI_GWAS_signif	ALL	2810	0.0134383	0.0187874	0.474495
EXOSC8_Q96B26_seq.18909.11	BMI_GWAS_signif	ALL	2810	-0.0381391	0.0187561	0.0421034
LIN7A_O14910_seq.18910.45	BMI_GWAS_signif	ALL	2810	-0.00248268	0.0187981	0.894938
CCNH_P51946_seq.18913.3	BMI_GWAS_signif	ALL	2810	0.0169443	0.0188232	0.368101
PAFAH2_Q99487_seq.18914.188	BMI_GWAS_signif	ALL	2810	-0.00814248	0.0187854	0.664723
ITPA_Q9BY32_seq.18916.25	BMI_GWAS_signif	ALL	2810	-0.0353904	0.0187936	0.0597891
AMY2A_P04746_seq.18917.53	BMI_GWAS_signif	ALL	2810	-0.0469126	0.0188262	0.0127647
PDE4A_P27815_seq.18918.86	BMI_GWAS_signif	ALL	2810	0.00869857	0.018846	0.644432
PHEX_P78562_seq.18921.30	BMI_GWAS_signif	ALL	2810	-0.0255426	0.0188646	0.175848
CD68_P34810_seq.18922.27	BMI_GWAS_signif	ALL	2810	0.000531939	0.018797	0.977426
PSMA5_P28066_seq.18925.24	BMI_GWAS_signif	ALL	2810	-0.0357948	0.0187855	0.0568246
PSMA3_P25788_seq.18926.7	BMI_GWAS_signif	ALL	2810	0.0436643	0.0188381	0.0205284
RAET1G_Q6H3X3_seq.18927.14	BMI_GWAS_signif	ALL	2810	-0.0399808	0.0188417	0.033931
S100Z_Q8WXG8_seq.18928.10	BMI_GWAS_signif	ALL	2810	0.00528849	0.0187276	0.777665
SLIT2_O94813_seq.18930.28	BMI_GWAS_signif	ALL	2810	-0.0257242	0.0186554	0.168033
SLIT3_O75094_seq.18931.40	BMI_GWAS_signif	ALL	2810	0.0231489	0.018804	0.218403
NMNAT1_Q9HAN9_seq.18932.84	BMI_GWAS_signif	ALL	2810	0.0269966	0.0186576	0.148023
TGM4_P49221_seq.18933.4	BMI_GWAS_signif	ALL	2810	0.00473705	0.0188763	0.801869
TGM2_P21980_seq.18934.50	BMI_GWAS_signif	ALL	2810	0.00942152	0.018852	0.617282
TLR5_O60602_seq.18935.14	BMI_GWAS_signif	ALL	2810	-0.0301288	0.0186292	0.105928
VLDLR_P98155_seq.18938.3	BMI_GWAS_signif	ALL	2810	-0.00434289	0.0188626	0.817924
PSMB9_P28065_seq.18942.11	BMI_GWAS_signif	ALL	2810	-0.0274501	0.0188199	0.144796
PTGR2_Q8N8N7_seq.18943.4	BMI_GWAS_signif	ALL	2810	-0.0232568	0.0187792	0.215661
RGS1_Q08116_seq.18945.11	BMI_GWAS_signif	ALL	2810	0.0286438	0.0188189	0.128105
LRRC3B_Q96PB8_seq.18947.3	BMI_GWAS_signif	ALL	2810	-0.0211631	0.0187377	0.258811
RAC2_P15153_seq.18950.13	BMI_GWAS_signif	ALL	2810	-0.0251208	0.0186494	0.178088
MECP2_P51608_seq.19108.50	BMI_GWAS_signif	ALL	2810	-0.0180663	0.0187549	0.33549
TCEAL8_Q8IYN2_seq.19109.32	BMI_GWAS_signif	ALL	2810	-0.0166716	0.0188503	0.376545
MEMO1_Q9Y316_seq.19110.6	BMI_GWAS_signif	ALL	2810	-0.0125654	0.018731	0.502383
UBE2M_P61081_seq.19111.10	BMI_GWAS_signif	ALL	2810	9.06236e-05	0.018792	0.996153
TCEAL3_Q969E4_seq.19112.2	BMI_GWAS_signif	ALL	2810	-0.0100433	0.0187821	0.592883
SH3BGRL2_Q9UJC5_seq.19113.66	BMI_GWAS_signif	ALL	2810	-0.0200993	0.0186781	0.281982
TK2_O00142_seq.19114.8	BMI_GWAS_signif	ALL	2810	-0.00838408	0.0188627	0.656731
CMBL_Q96DG6_seq.19115.13	BMI_GWAS_signif	ALL	2810	0.00707784	0.0188665	0.707575
MUTED_Q8TDH9_seq.19116.1	BMI_GWAS_signif	ALL	2810	0.00531432	0.0188089	0.777549
PPP1R14A_Q96A00_seq.19117.3	BMI_GWAS_signif	ALL	2810	-0.0173295	0.018598	0.351525
OSTF1_Q92882_seq.19118.47	BMI_GWAS_signif	ALL	2810	0.0127687	0.0187796	0.496608
DDIT3_P35638_seq.19119.10	BMI_GWAS_signif	ALL	2810	-0.0127519	0.0187645	0.496828
DAO_P14920_seq.19120.33	BMI_GWAS_signif	ALL	2810	-0.011919	0.0188662	0.527593
UBQLN2_Q9UHD9_seq.19121.3	BMI_GWAS_signif	ALL	2810	-0.0296073	0.0187304	0.114059
MYL12B_O14950_seq.19122.47	BMI_GWAS_signif	ALL	2810	-0.0229454	0.0186217	0.217982
NFKBID_Q8NI38_seq.19123.6	BMI_GWAS_signif	ALL	2810	-0.0221126	0.0187942	0.239469
UBLCP1_Q8WVY7_seq.19124.9	BMI_GWAS_signif	ALL	2810	-0.000760102	0.0188071	0.967765
PRKAR2A_P13861_seq.19125.26	BMI_GWAS_signif	ALL	2810	-0.0150815	0.0187857	0.422147
RPRD1B_Q9NQG5_seq.19126.4	BMI_GWAS_signif	ALL	2810	-0.0002265	0.0188608	0.990419
HSPB6_O14558_seq.19127.1	BMI_GWAS_signif	ALL	2810	0.0142882	0.0188159	0.447694
MTHFSD_Q2M296_seq.19129.15	BMI_GWAS_signif	ALL	2810	0.00266083	0.018716	0.886957
SERPINB8_P50452_seq.19130.81	BMI_GWAS_signif	ALL	2810	0.048897	0.0188345	0.00947723
TIAL1_Q01085_seq.19131.184	BMI_GWAS_signif	ALL	2810	-0.00939441	0.0187235	0.615886
MRPL2_Q5T653_seq.19132.1	BMI_GWAS_signif	ALL	2810	-0.00797779	0.0187519	0.670549
POLR2K_P53803_seq.19134.66	BMI_GWAS_signif	ALL	2810	-0.0269185	0.0187119	0.150383
NT5C3L_Q969T7_seq.19135.5	BMI_GWAS_signif	ALL	2810	-0.00445041	0.0187593	0.81249
ALDH6A1_Q02252_seq.19136.22	BMI_GWAS_signif	ALL	2810	-0.0142196	0.0187714	0.448803
HSF2BP_O75031_seq.19139.3	BMI_GWAS_signif	ALL	2810	-0.0445146	0.0187278	0.0175247
DAP_P51397_seq.19141.22	BMI_GWAS_signif	ALL	2810	0.0264457	0.0186132	0.155486
DNMT3L_Q9UJW3_seq.19142.39	BMI_GWAS_signif	ALL	2810	-0.00644474	0.0184702	0.727171
CYB5R2_Q6BCY4_seq.19143.38	BMI_GWAS_signif	ALL	2810	-0.0202401	0.0187272	0.279887
TCF4_P15884_seq.19144.9	BMI_GWAS_signif	ALL	2810	0.00150376	0.0187708	0.936154
MREG_Q8N565_seq.19145.4	BMI_GWAS_signif	ALL	2810	-0.0153891	0.0188221	0.413651
LGALS13_Q9UHV8_seq.19147.6	BMI_GWAS_signif	ALL	2810	0.0390248	0.0187845	0.037847
TIMM8A_O60220_seq.19148.58	BMI_GWAS_signif	ALL	2810	-0.0193069	0.0186914	0.301726
PRPSAP2_O60256_seq.19150.20	BMI_GWAS_signif	ALL	2810	-0.00414204	0.0187856	0.825506
PPP1R2_P41236_seq.19152.4	BMI_GWAS_signif	ALL	2810	-0.00315917	0.0187837	0.866448
MPPED2_Q15777_seq.19153.53	BMI_GWAS_signif	ALL	2810	-0.0157699	0.018767	0.400813
SERPINE2_P07093_seq.19154.41	BMI_GWAS_signif	ALL	2810	-0.00727624	0.0187257	0.697624
PAF_Q15004_seq.19158.1	BMI_GWAS_signif	ALL	2810	-0.00720484	0.0186733	0.699648
POLD4_Q9HCU8_seq.19159.9	BMI_GWAS_signif	ALL	2810	0.00537059	0.0186868	0.773827
USP15_Q9Y4E8_seq.19161.1	BMI_GWAS_signif	ALL	2810	-0.00893984	0.0188406	0.635181
LRRC59_Q96AG4_seq.19163.26	BMI_GWAS_signif	ALL	2810	-0.0221177	0.0186098	0.23474
RPS19_P39019_seq.19166.15	BMI_GWAS_signif	ALL	2810	0.00829088	0.0188005	0.659252
PSTPIP1_O43586_seq.19168.71	BMI_GWAS_signif	ALL	2810	0.00265365	0.0188752	0.888205
FIBP_O43427_seq.19169.88	BMI_GWAS_signif	ALL	2810	-0.0156882	0.0186968	0.401495
POLE3_Q9NRF9_seq.19170.25	BMI_GWAS_signif	ALL	2810	0.0419887	0.0187778	0.0254254
ZFAND1_Q8TCF1_seq.19173.5	BMI_GWAS_signif	ALL	2810	-0.0207962	0.0187045	0.266306
GOLGA7_Q7Z5G4_seq.19174.141	BMI_GWAS_signif	ALL	2810	0.0209189	0.0188087	0.26615
MARCKSL1_P49006_seq.19175.18	BMI_GWAS_signif	ALL	2810	0.0185562	0.0188576	0.325192
FAM49B_Q9NUQ9_seq.19176.27	BMI_GWAS_signif	ALL	2810	0.0322617	0.0187992	0.086251
MOBKL1A_Q7L9L4_seq.19177.7	BMI_GWAS_signif	ALL	2810	-0.00996867	0.0187078	0.594172
GULP1_Q9UBP9_seq.19180.38	BMI_GWAS_signif	ALL	2810	-0.0244452	0.0188403	0.194567
RPL12_P30050_seq.19183.164	BMI_GWAS_signif	ALL	2810	0.014464	0.0188274	0.442407
STAMBP_O95630_seq.19187.21	BMI_GWAS_signif	ALL	2810	0.0111188	0.0187583	0.553402
NAP1L4_Q99733_seq.19188.21	BMI_GWAS_signif	ALL	2810	-0.0074935	0.0187494	0.689433
USP14_P54578_seq.19189.2	BMI_GWAS_signif	ALL	2810	-0.00669982	0.0188212	0.721888
UBE2L6_O14933_seq.19190.4	BMI_GWAS_signif	ALL	2810	0.0222877	0.0188737	0.237749
VBP1_P61758_seq.19193.18	BMI_GWAS_signif	ALL	2810	-0.0118071	0.018853	0.531187
DTD1_Q8TEA8_seq.19194.9	BMI_GWAS_signif	ALL	2810	-0.0312806	0.0186328	0.0933046
RPS5_P46782_seq.19195.85	BMI_GWAS_signif	ALL	2810	0.0166262	0.0188162	0.376984
HOPX_Q9BPY8_seq.19196.73	BMI_GWAS_signif	ALL	2810	0.0141683	0.0188779	0.453004
ACAT1_P24752_seq.19197.95	BMI_GWAS_signif	ALL	2810	-0.00135672	0.0188866	0.942738
POLR2J_P52435_seq.19199.3	BMI_GWAS_signif	ALL	2810	0.0241151	0.0188363	0.200564
NDUFA5_Q16718_seq.19200.16	BMI_GWAS_signif	ALL	2810	0.0285583	0.0187644	0.128138
BTK_Q06187_seq.19202.10	BMI_GWAS_signif	ALL	2810	-0.033048	0.0185794	0.0753898
NUDT1_P36639_seq.19206.20	BMI_GWAS_signif	ALL	2810	0.00274701	0.0188126	0.883916
ADK_P55263_seq.19207.119	BMI_GWAS_signif	ALL	2810	0.00610786	0.0188286	0.745665
ACVR2A_P27037_seq.19208.8	BMI_GWAS_signif	ALL	2810	-0.00723275	0.0188694	0.701523
NFKBIA_P25963_seq.19209.6	BMI_GWAS_signif	ALL	2810	-0.0210317	0.0187585	0.262305
DMBT1_Q9UGM3_seq.19212.4	BMI_GWAS_signif	ALL	2810	0.0158191	0.0188304	0.400933
SPINK4_O60575_seq.19213.1	BMI_GWAS_signif	ALL	2810	0.00692252	0.01888	0.713902
NDRG1_Q92597_seq.19215.7	BMI_GWAS_signif	ALL	2810	-0.00444333	0.0187434	0.812627
NUTF2_P61970_seq.19219.71	BMI_GWAS_signif	ALL	2810	-0.0130193	0.0188741	0.490377
RAB5B_P61020_seq.19222.124	BMI_GWAS_signif	ALL	2810	-0.028069	0.0187056	0.133579
RAB1A_P62820_seq.19223.6	BMI_GWAS_signif	ALL	2810	-0.0317108	0.0186616	0.0893833
EIF1AY_O14602_seq.19224.5	BMI_GWAS_signif	ALL	2810	-0.00837994	0.018751	0.654978
BLNK_Q8WV28_seq.19225.11	BMI_GWAS_signif	ALL	2810	0.0284161	0.0187338	0.129421
BATF_Q16520_seq.19227.18	BMI_GWAS_signif	ALL	2810	0.0313098	0.0186924	0.0940459
BAG2_O95816_seq.19228.11	BMI_GWAS_signif	ALL	2810	-0.0171596	0.0188067	0.361626
HOMER1_Q86YM7_seq.19229.92	BMI_GWAS_signif	ALL	2810	-0.0273484	0.0186866	0.143435
GSTT1_P30711_seq.19230.12	BMI_GWAS_signif	ALL	2810	-0.00826753	0.0188485	0.660962
PTP4A3_O75365_seq.19231.22	BMI_GWAS_signif	ALL	2810	-0.000233897	0.0187321	0.990038
ATOX1_O00244_seq.19233.75	BMI_GWAS_signif	ALL	2810	-0.00326876	0.0187603	0.861691
SUB1_P53999_seq.19236.24	BMI_GWAS_signif	ALL	2810	0.0279712	0.0187547	0.135963
DDT_P30046_seq.19237.17	BMI_GWAS_signif	ALL	2810	-0.00546756	0.0187935	0.771127
GLUL_P15104_seq.19238.12	BMI_GWAS_signif	ALL	2810	-0.0200731	0.0188607	0.287293
ARF1_P84077_seq.19239.5	BMI_GWAS_signif	ALL	2810	0.0166163	0.0188141	0.377215
PDAP1_Q13442_seq.19240.265	BMI_GWAS_signif	ALL	2810	-0.0142808	0.0186937	0.44497
RBP5_P82980_seq.19241.31	BMI_GWAS_signif	ALL	2810	-0.00178622	0.0187067	0.923936
PFDN1_O60925_seq.19242.21	BMI_GWAS_signif	ALL	2810	0.0134394	0.0187988	0.474726
PFDN2_Q9UHV9_seq.19243.2	BMI_GWAS_signif	ALL	2810	-0.0200768	0.0188372	0.286603
UBE2D1_P51668_seq.19247.1	BMI_GWAS_signif	ALL	2810	-9.90442e-06	0.018866	0.999581
KARS_Q15046_seq.19249.18	BMI_GWAS_signif	ALL	2810	-0.0145686	0.018699	0.43598
MYCBP_Q99417_seq.19250.50	BMI_GWAS_signif	ALL	2810	-0.0316911	0.018637	0.08916
SRGN_P10124_seq.19251.56	BMI_GWAS_signif	ALL	2810	0.0215986	0.0187766	0.250121
PSMB2_P49721_seq.19252.67	BMI_GWAS_signif	ALL	2810	0.0328574	0.0187822	0.0803331
RAB2B_Q8WUD1_seq.19253.82	BMI_GWAS_signif	ALL	2810	0.00482659	0.0188308	0.797727
GMPR_P36959_seq.19254.125	BMI_GWAS_signif	ALL	2810	-0.00426506	0.0187784	0.820342
NXT2_Q9NPJ8_seq.19255.124	BMI_GWAS_signif	ALL	2810	-0.0271328	0.0188537	0.150226
CLTA_P09496_seq.19257.11	BMI_GWAS_signif	ALL	2810	-0.000680613	0.0187297	0.971015
GCDH_Q92947_seq.19258.24	BMI_GWAS_signif	ALL	2810	0.00959627	0.0187463	0.608761
EIF2S1_P05198_seq.19259.176	BMI_GWAS_signif	ALL	2810	-0.0166726	0.0186927	0.372508
GIPC1_O14908_seq.19260.4	BMI_GWAS_signif	ALL	2810	0.000531173	0.0188258	0.977493
SDCBP2_Q9H190_seq.19261.12	BMI_GWAS_signif	ALL	2810	0.0243674	0.0187993	0.195019
ACADVL_P49748_seq.19262.219	BMI_GWAS_signif	ALL	2810	-0.0122352	0.0186781	0.512486
EIF4E_P06730_seq.19263.147	BMI_GWAS_signif	ALL	2810	-0.0249331	0.0187477	0.183652
RPA2_P15927_seq.19264.6	BMI_GWAS_signif	ALL	2810	-0.0213774	0.0188496	0.256848
TCP1_P17987_seq.19265.9	BMI_GWAS_signif	ALL	2810	0.00733167	0.0187942	0.696491
G3BP1_Q13283_seq.19266.35	BMI_GWAS_signif	ALL	2810	-0.0168067	0.0187291	0.369605
HAGH_Q16775_seq.19267.14	BMI_GWAS_signif	ALL	2810	0.00399202	0.0188328	0.832145
YARS_P54577_seq.19270.26	BMI_GWAS_signif	ALL	2810	-0.0162814	0.0186736	0.383341
GNAI1_P63096_seq.19271.64	BMI_GWAS_signif	ALL	2810	-0.031024	0.0187774	0.098607
PEF1_Q9UBV8_seq.19272.9	BMI_GWAS_signif	ALL	2810	-0.00300566	0.018821	0.873131
GSR_P00390_seq.19273.3	BMI_GWAS_signif	ALL	2810	0.00181144	0.0186013	0.92243
SNTA1_Q13424_seq.19274.80	BMI_GWAS_signif	ALL	2810	-0.0246975	0.0186444	0.185394
IDH3G_P51553_seq.19275.68	BMI_GWAS_signif	ALL	2810	-0.0104964	0.0187687	0.576036
SNRPG_P62308_seq.19276.124	BMI_GWAS_signif	ALL	2810	-0.0142802	0.0187342	0.445974
TSTD1_Q8NFU3_seq.19277.4	BMI_GWAS_signif	ALL	2810	-0.00400981	0.0187619	0.830781
RAB1B_Q9H0U4_seq.19278.19	BMI_GWAS_signif	ALL	2810	-0.00643062	0.0186977	0.730929
RBP1_P09455_seq.19279.42	BMI_GWAS_signif	ALL	2810	0.0340151	0.0187573	0.069872
UBE2D3_P61077_seq.19280.29	BMI_GWAS_signif	ALL	2810	0.000611535	0.0188087	0.974065
MAFG_O15525_seq.19281.86	BMI_GWAS_signif	ALL	2810	0.0185603	0.018771	0.322859
RAB13_P51153_seq.19282.3	BMI_GWAS_signif	ALL	2810	-0.0126339	0.0187562	0.500631
MYL5_Q02045_seq.19286.30	BMI_GWAS_signif	ALL	2810	0.00286211	0.018838	0.879251
DENR_O43583_seq.19287.59	BMI_GWAS_signif	ALL	2810	-0.00573444	0.0187831	0.760162
UROD_P06132_seq.19289.29	BMI_GWAS_signif	ALL	2810	-0.00826681	0.0187943	0.660075
HPRT1_P00492_seq.19290.5	BMI_GWAS_signif	ALL	2810	-7.74866e-05	0.0187857	0.996709
CASQ2_O14958_seq.19291.2	BMI_GWAS_signif	ALL	2810	0.0187103	0.018831	0.32051
VPS26A_O75436_seq.19293.6	BMI_GWAS_signif	ALL	2810	-0.0240468	0.0187081	0.198772
CRIPT_Q9P021_seq.19294.26	BMI_GWAS_signif	ALL	2810	-0.00576571	0.0188045	0.759161
PPP1CC_P36873_seq.19295.32	BMI_GWAS_signif	ALL	2810	-0.0218382	0.0186398	0.241462
MYL7_Q01449_seq.19296.51	BMI_GWAS_signif	ALL	2810	-0.0234394	0.018827	0.213241
G6PD_P11413_seq.19297.4	BMI_GWAS_signif	ALL	2810	-0.00357418	0.01875	0.848835
GIMAP6_Q6P9H5_seq.19302.7	BMI_GWAS_signif	ALL	2810	0.0354173	0.0188417	0.0602483
PET117_Q6UWS5_seq.19303.64	BMI_GWAS_signif	ALL	2810	-0.0170701	0.0188507	0.365258
COPE_O14579_seq.19310.81	BMI_GWAS_signif	ALL	2810	-0.0222493	0.0187772	0.236153
CRYGS_P22914_seq.19311.15	BMI_GWAS_signif	ALL	2810	-0.00782673	0.0188075	0.677332
HSCB_Q8IWL3_seq.19316.2	BMI_GWAS_signif	ALL	2810	-0.0133039	0.0188472	0.480322
ACPP_P15309_seq.19317.114	BMI_GWAS_signif	ALL	2810	0.0130938	0.0188702	0.48781
EBAG9_O00559_seq.19323.1	BMI_GWAS_signif	ALL	2810	-0.028364	0.0188492	0.132492
ABHD14B_Q96IU4_seq.19325.21	BMI_GWAS_signif	ALL	2810	0.00102126	0.0188133	0.956713
HAT1_O14929_seq.19327.31	BMI_GWAS_signif	ALL	2810	-0.0154496	0.018804	0.41137
CHEK2_O96017_seq.19328.51	BMI_GWAS_signif	ALL	2810	0.0249403	0.0187218	0.182918
HIPK3_Q9H422_seq.19329.31	BMI_GWAS_signif	ALL	2810	0.0119631	0.0188246	0.525152
BAIAP2_Q9UQB8_seq.19331.18	BMI_GWAS_signif	ALL	2810	-0.0127234	0.0188059	0.498736
MOBKL3_Q9Y3A3_seq.19332.1	BMI_GWAS_signif	ALL	2810	-0.00264368	0.0187514	0.887891
HNRNPK_P61978_seq.19333.4	BMI_GWAS_signif	ALL	2810	-0.019068	0.018726	0.308643
TXNDC12_O95881_seq.19334.62	BMI_GWAS_signif	ALL	2810	-0.0203195	0.0187	0.277305
HN1_Q9UK76_seq.19335.2	BMI_GWAS_signif	ALL	2810	-0.00357636	0.0188981	0.849915
LZIC_Q8WZA0_seq.19338.3	BMI_GWAS_signif	ALL	2810	-0.0185969	0.0188445	0.323798
ACBD6_Q9BR61_seq.19341.36	BMI_GWAS_signif	ALL	2810	-0.0096938	0.0187423	0.605047
CA12_O43570_seq.19347.37	BMI_GWAS_signif	ALL	2810	0.031998	0.0188739	0.0901185
OSTM1_Q86WC4_seq.19353.25	BMI_GWAS_signif	ALL	2810	-0.0308219	0.0188224	0.101636
TOM1L2_Q6ZVM7_seq.19356.20	BMI_GWAS_signif	ALL	2810	-0.0261696	0.0188431	0.165
VAMP7_P51809_seq.19357.11	BMI_GWAS_signif	ALL	2810	-0.000292043	0.0187712	0.987588
LRRTM1_Q86UE6_seq.19360.22	BMI_GWAS_signif	ALL	2810	0.0166032	0.0187091	0.37492
MATN3_O15232_seq.19361.78	BMI_GWAS_signif	ALL	2810	-0.0146528	0.0187049	0.433478
PCNA_P12004_seq.19364.163	BMI_GWAS_signif	ALL	2810	0.0340178	0.0187608	0.0699031
BCAT2_O15382_seq.19365.11	BMI_GWAS_signif	ALL	2810	-0.0204943	0.0187066	0.273363
PEX26_Q7Z412_seq.19366.8	BMI_GWAS_signif	ALL	2810	-0.00349948	0.0187558	0.852003
DCI_P42126_seq.19367.34	BMI_GWAS_signif	ALL	2810	-0.016158	0.0187867	0.38982
KAT2A_Q92830_seq.19369.17	BMI_GWAS_signif	ALL	2810	-0.00877026	0.0186499	0.638208
HS3ST4_Q9Y661_seq.19370.30	BMI_GWAS_signif	ALL	2810	0.0141129	0.018819	0.453361
MDGA2_Q7Z553_seq.19372.7	BMI_GWAS_signif	ALL	2810	-0.0383251	0.018784	0.0414135
MYL12A_P19105_seq.19373.3	BMI_GWAS_signif	ALL	2810	-0.0225899	0.0186261	0.225304
MTCP1_P56278_seq.19374.72	BMI_GWAS_signif	ALL	2810	-0.0165043	0.0188491	0.381321
NNMT_P40261_seq.19376.74	BMI_GWAS_signif	ALL	2810	0.00333431	0.0188194	0.859384
OLFM2_O95897_seq.19377.14	BMI_GWAS_signif	ALL	2810	-0.0189149	0.0187577	0.31336
RAB3D_O95716_seq.19379.154	BMI_GWAS_signif	ALL	2810	-0.0176502	0.018648	0.343977
RGS21_Q2M5E4_seq.19381.7	BMI_GWAS_signif	ALL	2810	0.012778	0.0188788	0.498561
CINP_Q9BW66_seq.19383.131	BMI_GWAS_signif	ALL	2810	-0.00798496	0.0188473	0.671842
CDH12_P55289_seq.19388.2	BMI_GWAS_signif	ALL	2810	0.00524935	0.0188062	0.780167
DDAH1_O94760_seq.19392.6	BMI_GWAS_signif	ALL	2810	0.0140933	0.0188267	0.454174
VEGFA_P15692_seq.19437.61	BMI_GWAS_signif	ALL	2810	0.0181442	0.018796	0.334468
SYF2_O95926_seq.19438.68	BMI_GWAS_signif	ALL	2810	0.000548698	0.0187725	0.976684
GMPR2_Q9P2T1_seq.19446.1	BMI_GWAS_signif	ALL	2810	-0.00460726	0.0188002	0.806424
UPP1_Q16831_seq.19448.104	BMI_GWAS_signif	ALL	2810	0.055436	0.0187669	0.00316389
RBKS_Q9H477_seq.19467.3	BMI_GWAS_signif	ALL	2810	0.0229626	0.0188247	0.222638
HDHD3_Q9BSH5_seq.19482.11	BMI_GWAS_signif	ALL	2810	0.0228651	0.0187277	0.222217
KDSR_Q06136_seq.19483.16	BMI_GWAS_signif	ALL	2810	-0.0226671	0.0188245	0.228643
PDCD6_O75340_seq.19488.1	BMI_GWAS_signif	ALL	2810	0.00951701	0.0189068	0.614749
HSD17B8_Q92506_seq.19491.11	BMI_GWAS_signif	ALL	2810	0.00411091	0.0188052	0.826974
KAAG1_Q9UBP8_seq.19492.5	BMI_GWAS_signif	ALL	2810	-0.0296167	0.0188633	0.116513
NPL_Q9BXD5_seq.19496.1	BMI_GWAS_signif	ALL	2810	0.0328453	0.0188328	0.0812602
SNX3_O60493_seq.19503.2	BMI_GWAS_signif	ALL	2810	-0.0119829	0.0188089	0.524121
DTYMK_P23919_seq.19504.22	BMI_GWAS_signif	ALL	2810	-0.0118101	0.018728	0.528344
GLYAT_Q6IB77_seq.19506.6	BMI_GWAS_signif	ALL	2810	-0.0351755	0.0188227	0.0617575
DCUN1D2_Q6PH85_seq.19511.8	BMI_GWAS_signif	ALL	2810	0.000762734	0.0188682	0.967758
HMGA2_P52926_seq.19516.10	BMI_GWAS_signif	ALL	2810	0.0339132	0.0187707	0.0709158
HK3_P52790_seq.19518.12	BMI_GWAS_signif	ALL	2810	0.00812868	0.0188385	0.666143
PARK7_Q99497_seq.19523.215	BMI_GWAS_signif	ALL	2810	0.00162776	0.0187549	0.930844
PARK7_Q99497_seq.19545.145	BMI_GWAS_signif	ALL	2810	0.0147501	0.0187936	0.432612
STX1A_Q16623_seq.19553.14	BMI_GWAS_signif	ALL	2810	0.00667034	0.0187438	0.721965
SUMO2_P61956_seq.19555.1	BMI_GWAS_signif	ALL	2810	0.00759486	0.0187402	0.68531
CR1_P17927_seq.19556.12	BMI_GWAS_signif	ALL	2810	0.0723665	0.0187223	0.000113495
KLB_Q86Z14_seq.19557.3	BMI_GWAS_signif	ALL	2810	-0.0117118	0.0187476	0.532214
LRP4_O75096_seq.19558.10	BMI_GWAS_signif	ALL	2810	-0.0423988	0.0187863	0.0240912
PLXNA4_Q9HCM2_seq.19560.23	BMI_GWAS_signif	ALL	2810	-0.0147752	0.0188438	0.433054
PLXND1_Q9Y4D7_seq.19561.216	BMI_GWAS_signif	ALL	2810	0.0359781	0.0188433	0.0563221
USP28_Q96RU2_seq.19562.8	BMI_GWAS_signif	ALL	2810	0.0316672	0.0187801	0.0918676
SEZ6L_Q9BYH1_seq.19563.3	BMI_GWAS_signif	ALL	2810	-0.0223273	0.0188076	0.235272
IRF4_Q15306_seq.19564.61	BMI_GWAS_signif	ALL	2810	0.00172324	0.0187938	0.926949
EGFR_P00533_seq.19567.1	BMI_GWAS_signif	ALL	2810	0.0193132	0.0188002	0.304373
IL15_P40933_seq.19568.17	BMI_GWAS_signif	ALL	2810	-0.0308621	0.018747	0.0998263
FGF8_P55075_seq.19570.12	BMI_GWAS_signif	ALL	2810	0.0204535	0.0187986	0.276675
CEBPG_P53567_seq.19572.10	BMI_GWAS_signif	ALL	2810	0.0362937	0.0187839	0.0534395
ITGA2B_ITGB3_P08514_P05106_seq.19574.5	BMI_GWAS_signif	ALL	2810	-0.0189467	0.0186383	0.309457
EPOR_P19235_seq.19575.4	BMI_GWAS_signif	ALL	2810	0.0517933	0.018747	0.00576918
DOK2_O60496_seq.19578.19	BMI_GWAS_signif	ALL	2810	-0.0228847	0.0186295	0.219397
DEFA1_P59665_seq.19579.5	BMI_GWAS_signif	ALL	2810	0.0104091	0.018772	0.57928
IGFBP5_P24593_seq.19581.15	BMI_GWAS_signif	ALL	2810	-0.05275	0.0187244	0.0048788
FGF9_P31371_seq.19584.33	BMI_GWAS_signif	ALL	2810	-0.0358781	0.018893	0.0576655
RAB3C_Q96E17_seq.19586.89	BMI_GWAS_signif	ALL	2810	-0.0243887	0.0186628	0.191386
KPNA1_P52294_seq.19587.12	BMI_GWAS_signif	ALL	2810	-0.0534984	0.0188653	0.00460384
SFTPD_P35247_seq.19590.46	BMI_GWAS_signif	ALL	2810	-0.0157051	0.0187294	0.401807
BRF1_Q92994_seq.19596.18	BMI_GWAS_signif	ALL	2810	0.0062746	0.0188162	0.738807
ASB9_Q96DX5_seq.19601.15	BMI_GWAS_signif	ALL	2810	-0.0314397	0.0187759	0.0941493
JUND_P17535_seq.19602.36	BMI_GWAS_signif	ALL	2810	0.0103064	0.0187957	0.583502
IHH_Q14623_seq.19606.28	BMI_GWAS_signif	ALL	2810	0.00190632	0.0187499	0.919025
CD81_P60033_seq.19612.3	BMI_GWAS_signif	ALL	2810	-0.0184139	0.0187533	0.326232
TCN1_P20061_seq.19614.8	BMI_GWAS_signif	ALL	2810	0.032689	0.0188343	0.0827429
NT5C3A_Q9H0P0_seq.19615.213	BMI_GWAS_signif	ALL	2810	-0.0221464	0.0187813	0.23843
EFHD1_Q9BUP0_seq.19616.100	BMI_GWAS_signif	ALL	2810	0.00775026	0.0187547	0.67946
PTGR1_Q14914_seq.19617.5	BMI_GWAS_signif	ALL	2810	-0.035879	0.0187599	0.0559093
DLG2_Q15700_seq.19620.16	BMI_GWAS_signif	ALL	2810	-0.0201205	0.0187715	0.283876
INHBA_P08476_seq.19622.7	BMI_GWAS_signif	ALL	2810	-0.00169981	0.0186826	0.927512
RPSA_P08865_seq.19623.26	BMI_GWAS_signif	ALL	2810	-0.0356529	0.0186033	0.0554049
KNG1_P01042_seq.19631.13	BMI_GWAS_signif	ALL	2810	-0.0188837	0.0188724	0.317109
FGL2_Q14314_seq.19635.69	BMI_GWAS_signif	ALL	2810	0.0197727	0.0187711	0.292267
HLAG_P17693_seq.19636.23	BMI_GWAS_signif	ALL	2810	0.023968	0.0188081	0.202649
CRH_P06850_seq.19637.9	BMI_GWAS_signif	ALL	2810	-0.0183341	0.0188912	0.331877
PDYN_P01213_seq.19638.9	BMI_GWAS_signif	ALL	2810	0.010052	0.0187432	0.591795
IAPP_P10997_seq.19639.53	BMI_GWAS_signif	ALL	2810	-0.0328537	0.0187286	0.0795049
PTH_P01270_seq.19640.2	BMI_GWAS_signif	ALL	2810	0.0380438	0.0188777	0.0439717
No_Protein_seq.2052.1	BMI_GWAS_signif	ALL	2810	0.0197048	0.0188593	0.296192
No_Protein_seq.2053.2	BMI_GWAS_signif	ALL	2810	0.0187787	0.0188646	0.319608
No_Protein_seq.2054.3	BMI_GWAS_signif	ALL	2810	0.00352271	0.018827	0.851589
No_Protein_seq.2055.4	BMI_GWAS_signif	ALL	2810	-0.000837961	0.0188179	0.964485
No_Protein_seq.2056.5	BMI_GWAS_signif	ALL	2810	0.0207865	0.0188353	0.269863
No_Protein_seq.2057.6	BMI_GWAS_signif	ALL	2810	0.0277429	0.0187795	0.139709
No_Protein_seq.2058.7	BMI_GWAS_signif	ALL	2810	-0.00972144	0.01882	0.605512
No_Protein_seq.2060.9	BMI_GWAS_signif	ALL	2810	0.0270038	0.0188874	0.152906
No_Protein_seq.2061.10	BMI_GWAS_signif	ALL	2810	0.0188024	0.0188462	0.318523
HCE001796_HCE001796_seq.2171.12	BMI_GWAS_signif	ALL	2810	0.0119729	0.0188829	0.526091
HCE003167_HCE003167_seq.2178.55	BMI_GWAS_signif	ALL	2810	0.00916463	0.0188895	0.627593
C4A_C4B_P0C0L4_P0C0L5_seq.2182.54	BMI_GWAS_signif	ALL	2810	-0.00593579	0.0188365	0.752693
F11_P03951_seq.2190.55	BMI_GWAS_signif	ALL	2810	-0.0246084	0.0188694	0.192292
CCL27_Q9Y4X3_seq.2192.63	BMI_GWAS_signif	ALL	2810	0.0286826	0.0187737	0.126673
HCE000414_HCE000414_seq.2194.91	BMI_GWAS_signif	ALL	2810	0.0237897	0.0188542	0.207137
COL18A1_P39060_seq.2201.17	BMI_GWAS_signif	ALL	2810	0.0179459	0.0188472	0.34109
TIMP1_P01033_seq.2211.9	BMI_GWAS_signif	ALL	2810	-0.0151343	0.0187673	0.420073
PLAT_P00750_seq.2212.69	BMI_GWAS_signif	ALL	2810	-0.028547	0.018879	0.130621
HCE003183_HCE003183_seq.2229.54	BMI_GWAS_signif	ALL	2810	-0.0150145	0.0188988	0.42699
PROK1_P58294_seq.2247.20	BMI_GWAS_signif	ALL	2810	0.0399832	0.018812	0.0336397
HCE004333_HCE004333_seq.2249.25	BMI_GWAS_signif	ALL	2810	-0.00379124	0.018884	0.840897
HCE004359_HCE004359_seq.2273.34	BMI_GWAS_signif	ALL	2810	-0.0149811	0.018864	0.42717
TIMP2_P16035_seq.2278.61	BMI_GWAS_signif	ALL	2810	-0.00132641	0.018829	0.943845
HCE004331_HCE004331_seq.2288.7	BMI_GWAS_signif	ALL	2810	-0.00805574	0.0188095	0.668479
HCE003300_HCE003300_seq.2305.52	BMI_GWAS_signif	ALL	2810	-0.048441	0.0188303	0.0101478
HCE000483_HCE000483_seq.2312.13	BMI_GWAS_signif	ALL	2810	0.00627245	0.0189059	0.740086
TGFB1_P01137_seq.2333.72	BMI_GWAS_signif	ALL	2810	0.0295653	0.0187406	0.11477
HCE004152_HCE004152_seq.2359.65	BMI_GWAS_signif	ALL	2810	0.0218606	0.0188992	0.247496
C5_P01031_seq.2381.52	BMI_GWAS_signif	ALL	2810	-0.00065096	0.018812	0.972398
APOE_P02649_seq.2418.55	BMI_GWAS_signif	ALL	2810	-0.0151654	0.0188161	0.420325
BDNF_P23560_seq.2421.7	BMI_GWAS_signif	ALL	2810	0.0174764	0.0187381	0.351073
C8A_C8B_C8G_P07357_P07358_P07360_seq.2429.27	BMI_GWAS_signif	ALL	2810	-0.0315612	0.0188314	0.0938531
HCE000342_HCE000342_seq.2430.52	BMI_GWAS_signif	ALL	2810	0.0278607	0.0188899	0.140352
CTSG_P08311_seq.2431.17	BMI_GWAS_signif	ALL	2810	0.0448252	0.0186073	0.0160604
CXCL16_Q9H2A7_seq.2436.49	BMI_GWAS_signif	ALL	2810	0.0285461	0.0187117	0.127229
FGF10_O15520_seq.2441.2	BMI_GWAS_signif	ALL	2810	0.00063862	0.0188691	0.973003
FGF8_P55075_seq.2443.10	BMI_GWAS_signif	ALL	2810	0.0341575	0.0187514	0.0686235
PLA2G2E_Q9NZK7_seq.2447.7	BMI_GWAS_signif	ALL	2810	0.0180452	0.0187668	0.336361
PLA2G5_P39877_seq.2449.1	BMI_GWAS_signif	ALL	2810	0.0369415	0.0187061	0.0483846
CCL20_P78556_seq.2468.62	BMI_GWAS_signif	ALL	2810	0.018084	0.0188111	0.33646
APCS_P02743_seq.2474.54	BMI_GWAS_signif	ALL	2810	0.0326075	0.0188091	0.0831002
KIT_P10721_seq.2475.1	BMI_GWAS_signif	ALL	2810	-0.0385186	0.0187895	0.0404567
TIMP3_P35625_seq.2480.58	BMI_GWAS_signif	ALL	2810	-0.0016323	0.0187669	0.930695
ANGPT4_Q9Y264_seq.2500.2	BMI_GWAS_signif	ALL	2810	0.0266181	0.0187774	0.156431
GFRA3_O60609_seq.2505.49	BMI_GWAS_signif	ALL	2810	0.0364483	0.0187573	0.0520985
HCE000104_HCE000104_seq.2513.7	BMI_GWAS_signif	ALL	2810	-0.0243245	0.0188465	0.196926
EFNB3_Q15768_seq.2514.65	BMI_GWAS_signif	ALL	2810	0.0483028	0.0187136	0.00989744
GFRA2_O00451_seq.2515.14	BMI_GWAS_signif	ALL	2810	0.0439596	0.018852	0.0197805
CCL21_O00585_seq.2516.57	BMI_GWAS_signif	ALL	2810	0.0443031	0.0188495	0.0188247
HMGB1_P09429_seq.2524.56	BMI_GWAS_signif	ALL	2810	0.0354294	0.0186946	0.0581728
POMC_P01189_seq.2558.51	BMI_GWAS_signif	ALL	2810	0.0325805	0.018793	0.08309
CFI_P05156_seq.2567.5	BMI_GWAS_signif	ALL	2810	0.0264126	0.0188579	0.161442
IGFBP3_P17936_seq.2571.12	BMI_GWAS_signif	ALL	2810	-0.0478003	0.018749	0.0108412
CCL2_P13500_seq.2578.67	BMI_GWAS_signif	ALL	2810	0.0263882	0.018874	0.162187
MMP9_P14780_seq.2579.17	BMI_GWAS_signif	ALL	2810	0.0360243	0.0188644	0.0562809
MPO_P05164_seq.2580.83	BMI_GWAS_signif	ALL	2810	0.0537057	0.0187432	0.00419681
PRL_P01236_seq.2585.2	BMI_GWAS_signif	ALL	2810	-0.00670008	0.0187985	0.721556
ROR1_Q01973_seq.2590.69	BMI_GWAS_signif	ALL	2810	-0.0220291	0.0187843	0.241
VEGFA_P15692_seq.2597.8	BMI_GWAS_signif	ALL	2810	-0.0028583	0.0187433	0.878806
TNFSF9_P41273_seq.2599.51	BMI_GWAS_signif	ALL	2810	-0.0263927	0.0188265	0.16106
ANGPT2_O15123_seq.2602.2	BMI_GWAS_signif	ALL	2810	0.0341446	0.0187754	0.0690816
TNFRSF8_P28908_seq.2605.49	BMI_GWAS_signif	ALL	2810	0.0345816	0.0187448	0.0651631
CRLF1_CLCF1_O75462_Q9UBD9_seq.2607.54	BMI_GWAS_signif	ALL	2810	-0.043655	0.0187803	0.0201693
CST3_P01034_seq.2609.59	BMI_GWAS_signif	ALL	2810	0.0545535	0.0187676	0.00368029
TYRO3_Q06418_seq.2611.72	BMI_GWAS_signif	ALL	2810	-0.0209456	0.0188628	0.266913
EIF5_P55010_seq.2612.5	BMI_GWAS_signif	ALL	2810	-0.0136398	0.018784	0.467813
EFNA4_P52798_seq.2614.28	BMI_GWAS_signif	ALL	2810	0.0329756	0.0187326	0.078461
EFNA5_P52803_seq.2615.60	BMI_GWAS_signif	ALL	2810	0.00389223	0.0186835	0.834991
ERBB2_P04626_seq.2616.23	BMI_GWAS_signif	ALL	2810	0.0364154	0.0187998	0.0528457
ERBB3_P21860_seq.2617.56	BMI_GWAS_signif	ALL	2810	-0.0582675	0.0187709	0.00192746
ERBB4_Q15303_seq.2618.10	BMI_GWAS_signif	ALL	2810	-0.0135503	0.01885	0.472296
TACSTD2_P09758_seq.2619.72	BMI_GWAS_signif	ALL	2810	-0.0107161	0.0188718	0.57019
IL6ST_P40189_seq.2620.4	BMI_GWAS_signif	ALL	2810	0.00550773	0.0188775	0.770491
HMOX2_P30519_seq.2622.18	BMI_GWAS_signif	ALL	2810	0.0312703	0.0187795	0.0959988
HSP90AA1_P07900_seq.2625.53	BMI_GWAS_signif	ALL	2810	-0.0111284	0.0187618	0.553136
IL10RB_Q08334_seq.2631.50	BMI_GWAS_signif	ALL	2810	0.0135098	0.0188458	0.473522
IL12RB1_P42701_seq.2632.5	BMI_GWAS_signif	ALL	2810	0.0266126	0.0187264	0.155391
IL13RA1_P78552_seq.2633.52	BMI_GWAS_signif	ALL	2810	-0.0427207	0.018874	0.0236831
IL2RG_P31785_seq.2634.2	BMI_GWAS_signif	ALL	2810	-0.00302382	0.0187655	0.871997
LAYN_Q6UX15_seq.2635.61	BMI_GWAS_signif	ALL	2810	0.0313076	0.0188277	0.0964539
LTBR_P36941_seq.2636.10	BMI_GWAS_signif	ALL	2810	-0.0219765	0.018844	0.24362
MRC1_P22897_seq.2637.77	BMI_GWAS_signif	ALL	2810	0.0205632	0.0187653	0.273258
MST1R_Q04912_seq.2640.3	BMI_GWAS_signif	ALL	2810	0.0133495	0.018824	0.478276
PAFAH1B2_P68402_seq.2642.4	BMI_GWAS_signif	ALL	2810	0.0145839	0.0187914	0.437759
CDH3_P22223_seq.2643.57	BMI_GWAS_signif	ALL	2810	0.00316452	0.0187412	0.865924
PRKCA_P17252_seq.2644.11	BMI_GWAS_signif	ALL	2810	-0.0269784	0.0186509	0.148151
PRKCZ_Q05513_seq.2645.54	BMI_GWAS_signif	ALL	2810	0.0385029	0.0187242	0.0398444
GDI2_P50395_seq.2647.66	BMI_GWAS_signif	ALL	2810	-0.0033594	0.0187691	0.857962
ICAM3_P32942_seq.2649.77	BMI_GWAS_signif	ALL	2810	0.0143082	0.0187509	0.445489
PLAUR_Q03405_seq.2652.15	BMI_GWAS_signif	ALL	2810	0.013499	0.0187807	0.472342
TNFRSF1A_P19438_seq.2654.19	BMI_GWAS_signif	ALL	2810	0.0214993	0.0186668	0.249527
NTRK3_Q16288_seq.2658.27	BMI_GWAS_signif	ALL	2810	-0.0306294	0.0189057	0.105321
TNFRSF17_Q02223_seq.2665.26	BMI_GWAS_signif	ALL	2810	0.0489294	0.0185256	0.00830771
DCN_P07585_seq.2666.53	BMI_GWAS_signif	ALL	2810	0.0309861	0.0188131	0.0996603
CAPN1_CAPNS1_P07384_P04632_seq.2668.70	BMI_GWAS_signif	ALL	2810	-0.0147078	0.0187521	0.432914
EGFR_P00533_seq.2677.1	BMI_GWAS_signif	ALL	2810	-0.0172927	0.0187468	0.356383
HGF_P14210_seq.2681.23	BMI_GWAS_signif	ALL	2810	0.0121094	0.0187927	0.519391
HSPD1_P10809_seq.2682.68	BMI_GWAS_signif	ALL	2810	-0.0177507	0.0186774	0.342
C3_P01024_seq.2683.1	BMI_GWAS_signif	ALL	2810	-0.0304743	0.0185496	0.100526
MIA_Q16674_seq.2687.2	BMI_GWAS_signif	ALL	2810	-0.0299528	0.0188211	0.111623
PLA2G2A_P14555_seq.2692.74	BMI_GWAS_signif	ALL	2810	0.033905	0.0186825	0.069662
OSM_P13725_seq.2693.20	BMI_GWAS_signif	ALL	2810	-0.0182926	0.0188425	0.331724
PECAM1_P16284_seq.2695.25	BMI_GWAS_signif	ALL	2810	0.0266383	0.0187785	0.156141
PSPN_O60542_seq.2696.87	BMI_GWAS_signif	ALL	2810	0.0263181	0.0186957	0.15933
PF4_P02776_seq.2697.7	BMI_GWAS_signif	ALL	2810	0.0053412	0.0187345	0.775588
PROS1_P07225_seq.2700.56	BMI_GWAS_signif	ALL	2810	-0.000378388	0.0187946	0.983939
TNFRSF13B_O14836_seq.2704.74	BMI_GWAS_signif	ALL	2810	0.0185422	0.0187864	0.323727
CCL25_O15444_seq.2705.5	BMI_GWAS_signif	ALL	2810	-0.0074477	0.0188235	0.692386
SERPINA7_P05543_seq.2706.69	BMI_GWAS_signif	ALL	2810	-0.0202288	0.018834	0.28289
TNFSF18_Q9UNG2_seq.2708.54	BMI_GWAS_signif	ALL	2810	0.0156105	0.0187441	0.405016
AIMP1_Q12904_seq.2714.78	BMI_GWAS_signif	ALL	2810	-0.0386507	0.018795	0.039833
CSF3R_Q99062_seq.2719.3	BMI_GWAS_signif	ALL	2810	0.0332563	0.0188621	0.0779885
IL37_Q9NZH6_seq.2723.9	BMI_GWAS_signif	ALL	2810	-0.0188099	0.018856	0.318583
TNC_P24821_seq.2728.62	BMI_GWAS_signif	ALL	2810	-0.00180896	0.018774	0.923246
MICA_Q29983_seq.2730.58	BMI_GWAS_signif	ALL	2810	-0.0257744	0.0186517	0.167118
POR_P16435_seq.2731.29	BMI_GWAS_signif	ALL	2810	-0.0266775	0.0187944	0.155884
NANOG_Q9H9S0_seq.2732.58	BMI_GWAS_signif	ALL	2810	0.0363158	0.0188168	0.0537126
NCR2_O95944_seq.2734.49	BMI_GWAS_signif	ALL	2810	0.0150549	0.0188032	0.423398
NOV_P48745_seq.2737.22	BMI_GWAS_signif	ALL	2810	0.0191968	0.0188047	0.307412
SIGLEC6_O43699_seq.2741.22	BMI_GWAS_signif	ALL	2810	-0.00127625	0.0188373	0.945989
SIGLEC7_Q9Y286_seq.2742.68	BMI_GWAS_signif	ALL	2810	0.0258524	0.0187624	0.168349
SHH_Q15465_seq.2743.5	BMI_GWAS_signif	ALL	2810	-0.0164412	0.0187267	0.380043
IGHG1_IGHG2_IGHG3_IGHG4_IGK@_IGL@_P01857_seq.2744.57	BMI_GWAS_signif	ALL	2810	0.0293938	0.0187111	0.116313
ULBP3_Q9BZM4_seq.2747.3	BMI_GWAS_signif	ALL	2810	0.0136587	0.0187973	0.467513
APOA1_P02647_seq.2750.3	BMI_GWAS_signif	ALL	2810	-0.0547919	0.0187847	0.00356416
GDF5_P43026_seq.2752.62	BMI_GWAS_signif	ALL	2810	0.0164347	0.0188136	0.382436
C1QA_C1QB_C1QC_P02745_P02746_P02747_seq.2753.2	BMI_GWAS_signif	ALL	2810	0.0101292	0.0187344	0.588775
C3_P01024_seq.2754.50	BMI_GWAS_signif	ALL	2810	-0.00841935	0.0187821	0.653997
C3_P01024_seq.2755.8	BMI_GWAS_signif	ALL	2810	0.0057623	0.0188968	0.760438
FAM107A_O95990_seq.2760.2	BMI_GWAS_signif	ALL	2810	-0.0131364	0.0187967	0.484693
FGF18_O76093_seq.2761.49	BMI_GWAS_signif	ALL	2810	0.0156237	0.0188081	0.406221
FGF20_Q9NP95_seq.2763.66	BMI_GWAS_signif	ALL	2810	-0.00750013	0.0187964	0.689909
GDF11_MSTN_O95390_O14793_seq.2765.4	BMI_GWAS_signif	ALL	2810	-0.0166144	0.0186597	0.373333
Humanvirus_P18093_seq.2769.3	BMI_GWAS_signif	ALL	2810	0.0279492	0.0188312	0.13787
CCL1_P22362_seq.2770.51	BMI_GWAS_signif	ALL	2810	-0.0243263	0.0188505	0.196989
IGFBP1_P08833_seq.2771.35	BMI_GWAS_signif	ALL	2810	-0.0312464	0.0187392	0.0955394
IL10_P22301_seq.2773.50	BMI_GWAS_signif	ALL	2810	-0.0140183	0.0188408	0.456915
IL16_Q14005_seq.2774.10	BMI_GWAS_signif	ALL	2810	0.0208661	0.0188762	0.269073
IL22_Q9GZX6_seq.2778.10	BMI_GWAS_signif	ALL	2810	0.0111912	0.0188531	0.552827
LTF_P02788_seq.2780.35	BMI_GWAS_signif	ALL	2810	0.0536178	0.0187856	0.00434629
CCL4L1_Q8NHW4_seq.2781.63	BMI_GWAS_signif	ALL	2810	0.0131845	0.0187673	0.48241
CCL3L1_P16619_seq.2783.18	BMI_GWAS_signif	ALL	2810	-0.00980985	0.0188658	0.603119
MMP3_P08254_seq.2788.55	BMI_GWAS_signif	ALL	2810	0.014572	0.0188019	0.438389
MMP7_P09237_seq.2789.26	BMI_GWAS_signif	ALL	2810	-0.0290333	0.0186368	0.119381
PPBP_P02775_seq.2790.54	BMI_GWAS_signif	ALL	2810	0.0062526	0.0187688	0.739055
SOD1_P00441_seq.2794.60	BMI_GWAS_signif	ALL	2810	0.0310975	0.0187371	0.0970925
FGA_FGB_FGG_P02671_P02675_P02679_seq.2796.62	BMI_GWAS_signif	ALL	2810	0.0348046	0.0187473	0.0634867
APOB_P04114_seq.2797.56	BMI_GWAS_signif	ALL	2810	-0.0254586	0.0188486	0.176905
ACE2_Q9BYF1_seq.2805.6	BMI_GWAS_signif	ALL	2810	-0.00295516	0.0187844	0.875004
ACVR1B_P36896_seq.2806.49	BMI_GWAS_signif	ALL	2810	0.0125133	0.0187604	0.504824
ADAMTS4_O75173_seq.2809.25	BMI_GWAS_signif	ALL	2810	-0.0207662	0.0187815	0.268963
ANGPT1_Q15389_seq.2811.27	BMI_GWAS_signif	ALL	2810	-0.00709296	0.0188273	0.706397
AGRP_O00253_seq.2813.11	BMI_GWAS_signif	ALL	2810	-0.0176801	0.0188224	0.347653
BCAM_P50895_seq.2816.50	BMI_GWAS_signif	ALL	2810	-0.0420378	0.0188755	0.0260198
CDH5_P33151_seq.2819.23	BMI_GWAS_signif	ALL	2810	0.0419668	0.0187991	0.0256683
COMMD7_Q86VX2_seq.2823.7	BMI_GWAS_signif	ALL	2810	-0.0186266	0.0187835	0.321455
EDA_Q92838_seq.2826.53	BMI_GWAS_signif	ALL	2810	-0.0371177	0.0188648	0.0492177
CX3CL1_P78423_seq.2827.23	BMI_GWAS_signif	ALL	2810	-0.0241795	0.0188439	0.199547
SPINT1_O43278_seq.2828.82	BMI_GWAS_signif	ALL	2810	-0.0474095	0.0188449	0.0119328
IL27_EBI3_Q8NEV9_Q14213_seq.2829.19	BMI_GWAS_signif	ALL	2810	-0.00722106	0.0186946	0.69933
KLK11_Q9UBX7_seq.2831.29	BMI_GWAS_signif	ALL	2810	0.0507559	0.0188617	0.00716735
KLK4_Q9Y5K2_seq.2833.20	BMI_GWAS_signif	ALL	2810	0.047957	0.0188063	0.0108237
KLK8_O60259_seq.2834.54	BMI_GWAS_signif	ALL	2810	0.0403986	0.0188711	0.0323788
XRCC6_P12956_seq.2835.1	BMI_GWAS_signif	ALL	2810	0.0281011	0.0187312	0.133669
LCN2_P80188_seq.2836.68	BMI_GWAS_signif	ALL	2810	0.0451738	0.0187985	0.0163237
MET_P08581_seq.2837.3	BMI_GWAS_signif	ALL	2810	-0.00573257	0.0188007	0.760455
MMP17_Q9ULZ9_seq.2838.53	BMI_GWAS_signif	ALL	2810	0.0410977	0.0187139	0.0281661
TNFSF4_P23510_seq.2839.2	BMI_GWAS_signif	ALL	2810	0.0112275	0.0188107	0.550644
SPINT2_O43291_seq.2843.13	BMI_GWAS_signif	ALL	2810	0.00196626	0.0187239	0.916373
TIE1_P35590_seq.2844.53	BMI_GWAS_signif	ALL	2810	0.0333644	0.0187126	0.0746961
RPS27A_P62979_seq.2846.24	BMI_GWAS_signif	ALL	2810	0.0147729	0.018816	0.432447
AIF1_P55008_seq.2849.49	BMI_GWAS_signif	ALL	2810	1.30395e-05	0.0188453	0.999448
C5_P01031_seq.2851.63	BMI_GWAS_signif	ALL	2810	-0.0144714	0.0187578	0.440484
CHEK1_O14757_seq.2853.68	BMI_GWAS_signif	ALL	2810	0.0117974	0.0188249	0.530914
MAPK3_P27361_seq.2855.49	BMI_GWAS_signif	ALL	2810	-0.0212772	0.0187102	0.255553
HDAC8_Q9BY41_seq.2859.69	BMI_GWAS_signif	ALL	2810	0.00383673	0.0188184	0.838461
KPNA2_P52292_seq.2860.19	BMI_GWAS_signif	ALL	2810	-0.0114423	0.0188377	0.543624
MAP2K1_Q02750_seq.2864.2	BMI_GWAS_signif	ALL	2810	-0.0112362	0.0187705	0.549482
RAC1_P63000_seq.2870.29	BMI_GWAS_signif	ALL	2810	-0.01597	0.0187002	0.393177
RAD51_Q06609_seq.2871.73	BMI_GWAS_signif	ALL	2810	-0.028312	0.0188614	0.133453
TBP_P20226_seq.2875.15	BMI_GWAS_signif	ALL	2810	0.0141227	0.0187559	0.451529
TOP1_P11387_seq.2876.74	BMI_GWAS_signif	ALL	2810	0.0374577	0.0186243	0.0443969
UBE2I_P63279_seq.2877.3	BMI_GWAS_signif	ALL	2810	-0.0112455	0.0187467	0.548645
YES1_P07947_seq.2878.66	BMI_GWAS_signif	ALL	2810	-0.0248213	0.0188394	0.187772
SERPINA3_P01011_seq.2879.9	BMI_GWAS_signif	ALL	2810	0.0225234	0.0188619	0.232532
C7_P10643_seq.2888.49	BMI_GWAS_signif	ALL	2810	0.0269873	0.0188902	0.15322
CTF1_Q16619_seq.2889.37	BMI_GWAS_signif	ALL	2810	-0.0305372	0.018881	0.105916
CCL28_Q9NRJ3_seq.2890.59	BMI_GWAS_signif	ALL	2810	-0.029669	0.01886	0.115805
Deprecated_seq.2891.1	BMI_GWAS_signif	ALL	2810	0.0170557	0.018754	0.363195
CCL14_Q16627_seq.2900.53	BMI_GWAS_signif	ALL	2810	0.0642336	0.0187818	0.00063524
IL4_P05112_seq.2906.55	BMI_GWAS_signif	ALL	2810	0.0255863	0.0187113	0.171601
MDK_P21741_seq.2911.27	BMI_GWAS_signif	ALL	2810	0.0174851	0.0188562	0.353857
CCL23_P55773_seq.2913.1	BMI_GWAS_signif	ALL	2810	0.0275499	0.0187821	0.142539
SERPINE1_P05121_seq.2925.9	BMI_GWAS_signif	ALL	2810	-0.00533701	0.018866	0.777282
APOE_P02649_seq.2937.10	BMI_GWAS_signif	ALL	2810	-0.0200534	0.0188169	0.286646
APOE_P02649_seq.2938.55	BMI_GWAS_signif	ALL	2810	-0.0141886	0.0187903	0.45025
ARTN_Q5T4W7_seq.2939.10	BMI_GWAS_signif	ALL	2810	0.0238857	0.0188324	0.204787
CYCS_P99999_seq.2942.50	BMI_GWAS_signif	ALL	2810	-0.0282146	0.0188271	0.134086
CYP3A4_P08684_seq.2943.5	BMI_GWAS_signif	ALL	2810	-0.0187004	0.018793	0.319789
NBL1_P41271_seq.2944.66	BMI_GWAS_signif	ALL	2810	0.0319887	0.018661	0.0866036
CFD_P00746_seq.2946.52	BMI_GWAS_signif	ALL	2810	0.0411309	0.0187943	0.0287173
GHR_P10912_seq.2948.58	BMI_GWAS_signif	ALL	2810	0.0196195	0.0188503	0.298056
PLA2G10_O15496_seq.2949.6	BMI_GWAS_signif	ALL	2810	0.0267796	0.0186846	0.1519
IGFBP4_P22692_seq.2950.57	BMI_GWAS_signif	ALL	2810	0.0183811	0.0187594	0.327253
IGF1_P05019_seq.2952.75	BMI_GWAS_signif	ALL	2810	-0.0453141	0.0187743	0.0158585
CGA_LHB_P01215_P01229_seq.2953.31	BMI_GWAS_signif	ALL	2810	0.00213792	0.0184364	0.907691
CFP_P27918_seq.2960.66	BMI_GWAS_signif	ALL	2810	0.00599473	0.018757	0.749296
PROC_P04070_seq.2961.1	BMI_GWAS_signif	ALL	2810	-6.17721e-05	0.0187267	0.997368
PTHLH_P12272_seq.2962.50	BMI_GWAS_signif	ALL	2810	0.00947149	0.0188123	0.614671
CLEC11A_Q9Y240_seq.2966.65	BMI_GWAS_signif	ALL	2810	0.00777077	0.0188512	0.680213
VCAM1_P19320_seq.2967.8	BMI_GWAS_signif	ALL	2810	0.0173	0.0187379	0.35595
TNFSF15_O95150_seq.2968.61	BMI_GWAS_signif	ALL	2810	0.0397532	0.0188438	0.0349799
AREG_P15514_seq.2970.60	BMI_GWAS_signif	ALL	2810	0.000690979	0.0187833	0.970658
BMP7_P18075_seq.2972.57	BMI_GWAS_signif	ALL	2810	-0.0347037	0.0188296	0.0654287
CD36_P16671_seq.2973.15	BMI_GWAS_signif	ALL	2810	-0.0277275	0.0188619	0.141668
CNTN1_Q12860_seq.2974.61	BMI_GWAS_signif	ALL	2810	-0.0096136	0.0188237	0.609589
CTGF_P29279_seq.2975.19	BMI_GWAS_signif	ALL	2810	-0.0123183	0.018788	0.512106
DSG1_Q02413_seq.2976.58	BMI_GWAS_signif	ALL	2810	-0.0168282	0.018851	0.372098
EDAR_Q9UNE0_seq.2977.7	BMI_GWAS_signif	ALL	2810	-0.00395526	0.0187621	0.83305
CXCL5_P42830_seq.2979.8	BMI_GWAS_signif	ALL	2810	-0.00388492	0.0187225	0.835635
LGALS4_P56470_seq.2982.82	BMI_GWAS_signif	ALL	2810	0.00565066	0.0185024	0.760084
CXCL1_P09341_seq.2985.35	BMI_GWAS_signif	ALL	2810	0.0224433	0.0187526	0.231482
HIST1H1C_P16403_seq.2987.37	BMI_GWAS_signif	ALL	2810	0.047693	0.0185375	0.0101395
IL1R1_P14778_seq.2991.9	BMI_GWAS_signif	ALL	2810	-0.0254225	0.018766	0.175618
IL17RA_Q96F46_seq.2992.59	BMI_GWAS_signif	ALL	2810	0.00734106	0.0188717	0.697307
IL18RAP_O95256_seq.2993.1	BMI_GWAS_signif	ALL	2810	0.0186376	0.0188092	0.321831
IL1RL2_Q9HB29_seq.2994.71	BMI_GWAS_signif	ALL	2810	0.00331062	0.0188339	0.86048
JAM2_P57087_seq.2997.8	BMI_GWAS_signif	ALL	2810	0.0257256	0.0188362	0.172127
JAM3_Q9BX67_seq.2998.53	BMI_GWAS_signif	ALL	2810	0.0030389	0.0187934	0.871553
LSAMP_Q13449_seq.2999.6	BMI_GWAS_signif	ALL	2810	0.000175393	0.0188619	0.992581
MBL2_P11226_seq.3000.66	BMI_GWAS_signif	ALL	2810	0.000732685	0.018822	0.968951
NCR3_O14931_seq.3003.29	BMI_GWAS_signif	ALL	2810	-0.00810747	0.0188067	0.666432
PDCD1LG2_Q9BQ51_seq.3004.67	BMI_GWAS_signif	ALL	2810	-0.00186057	0.018878	0.921497
PTPN1_P18031_seq.3005.5	BMI_GWAS_signif	ALL	2810	-0.00509221	0.018747	0.785928
SIGLEC9_Q9Y336_seq.3007.7	BMI_GWAS_signif	ALL	2810	-0.0352676	0.0185763	0.05773
TGFBR3_Q03167_seq.3009.3	BMI_GWAS_signif	ALL	2810	0.0125452	0.0188554	0.505889
TSLP_Q969D9_seq.3010.53	BMI_GWAS_signif	ALL	2810	0.0343471	0.0188251	0.0681776
CTLA4_P16410_seq.3022.4	BMI_GWAS_signif	ALL	2810	-0.0108155	0.0188126	0.565398
SERPINF2_P08697_seq.3024.18	BMI_GWAS_signif	ALL	2810	-0.0597939	0.0187096	0.00140953
FGF2_P09038_seq.3025.50	BMI_GWAS_signif	ALL	2810	-0.00405355	0.0188539	0.829784
CAST_P20810_seq.3026.5	BMI_GWAS_signif	ALL	2810	-0.00379499	0.0188195	0.840204
CCL23_P55773_seq.3028.36	BMI_GWAS_signif	ALL	2810	0.00792668	0.0187843	0.673068
CD209_Q9NNX6_seq.3029.52	BMI_GWAS_signif	ALL	2810	-0.00694526	0.0186163	0.709122
CLEC4M_Q9H2X3_seq.3030.3	BMI_GWAS_signif	ALL	2810	-0.00773549	0.0187697	0.680279
CGA_FSHB_P01215_P01225_seq.3032.11	BMI_GWAS_signif	ALL	2810	-0.0169998	0.0180786	0.347131
LGALS2_P05162_seq.3033.57	BMI_GWAS_signif	ALL	2810	0.0410525	0.0187996	0.0290679
GFAP_P14136_seq.3034.1	BMI_GWAS_signif	ALL	2810	0.00655548	0.0184794	0.722807
IL19_Q9UHD0_seq.3035.80	BMI_GWAS_signif	ALL	2810	0.00248008	0.0188611	0.895396
IL1B_P01584_seq.3037.62	BMI_GWAS_signif	ALL	2810	0.0157987	0.0188861	0.402931
CXCL11_O14625_seq.3038.9	BMI_GWAS_signif	ALL	2810	0.0100039	0.0188322	0.595314
CCL3_P10147_seq.3040.59	BMI_GWAS_signif	ALL	2810	0.0390157	0.0188568	0.0386329
MRC2_Q9UBG0_seq.3041.55	BMI_GWAS_signif	ALL	2810	0.0219842	0.0188455	0.243492
MB_P02144_seq.3042.7	BMI_GWAS_signif	ALL	2810	0.0263347	0.018851	0.162527
SPARC_P09486_seq.3043.49	BMI_GWAS_signif	ALL	2810	0.00696704	0.0187385	0.710068
CCL18_P55774_seq.3044.3	BMI_GWAS_signif	ALL	2810	0.0361619	0.0188844	0.0556068
PTN_P21246_seq.3045.72	BMI_GWAS_signif	ALL	2810	0.0115765	0.0185169	0.5319
RETN_Q9HD89_seq.3046.31	BMI_GWAS_signif	ALL	2810	0.00985487	0.0187893	0.599978
PRSS1_P07477_seq.3049.61	BMI_GWAS_signif	ALL	2810	-0.0313008	0.01885	0.0969216
VWF_P04275_seq.3050.7	BMI_GWAS_signif	ALL	2810	-0.00619635	0.0188776	0.742756
FASLG_P48023_seq.3052.8	BMI_GWAS_signif	ALL	2810	0.00983402	0.0188046	0.601045
HP_P00738_seq.3054.3	BMI_GWAS_signif	ALL	2810	0.00550008	0.0187347	0.769102
IL4R_P24394_seq.3055.54	BMI_GWAS_signif	ALL	2810	-0.0260518	0.0188577	0.167239
WISP1_O95388_seq.3057.55	BMI_GWAS_signif	ALL	2810	0.015334	0.0188897	0.416996
TNFSF13B_Q9Y275_seq.3059.50	BMI_GWAS_signif	ALL	2810	0.000820664	0.0187902	0.965167
C9_P02748_seq.3060.43	BMI_GWAS_signif	ALL	2810	0.049995	0.0187342	0.00765986
FGF5_P12034_seq.3065.65	BMI_GWAS_signif	ALL	2810	0.0588276	0.0187069	0.00168002
LGALS3_P17931_seq.3066.12	BMI_GWAS_signif	ALL	2810	0.0161005	0.0188514	0.393136
GDF9_O60383_seq.3067.67	BMI_GWAS_signif	ALL	2810	0.0436043	0.0186913	0.0197259
IGHM_IGJ_IGK@_IGL@_P01871_seq.3069.52	BMI_GWAS_signif	ALL	2810	0.0152264	0.0187948	0.417929
IL2_P60568_seq.3070.1	BMI_GWAS_signif	ALL	2810	-0.0137888	0.018658	0.459954
IL13_P35225_seq.3072.4	BMI_GWAS_signif	ALL	2810	0.00998864	0.0187933	0.595114
IL18BP_O95998_seq.3073.51	BMI_GWAS_signif	ALL	2810	-0.0013251	0.0186469	0.943353
LBP_P18428_seq.3074.6	BMI_GWAS_signif	ALL	2810	0.0319691	0.0187816	0.0888379
F10_P00742_seq.3077.66	BMI_GWAS_signif	ALL	2810	-0.00102412	0.0187744	0.956502
PGF_P49763_seq.3078.1	BMI_GWAS_signif	ALL	2810	0.0244093	0.0188234	0.194823
RARRES2_Q99969_seq.3079.62	BMI_GWAS_signif	ALL	2810	0.04107	0.0187559	0.0286277
ULBP1_Q9BZM6_seq.3081.70	BMI_GWAS_signif	ALL	2810	0.0228141	0.0187039	0.222663
ULBP2_Q9BZM5_seq.3082.9	BMI_GWAS_signif	ALL	2810	0.0148273	0.018786	0.430019
EDA2R_Q9HAV5_seq.3083.71	BMI_GWAS_signif	ALL	2810	0.0696658	0.0187903	0.000213356
AURKA_O14965_seq.3091.70	BMI_GWAS_signif	ALL	2810	-0.00537153	0.0188195	0.775341
MAPK1_P28482_seq.3115.64	BMI_GWAS_signif	ALL	2810	-0.00882553	0.0186695	0.636446
DIABLO_Q9NR28_seq.3122.6	BMI_GWAS_signif	ALL	2810	0.00185572	0.0187613	0.921215
VEGFC_P49767_seq.3132.1	BMI_GWAS_signif	ALL	2810	0.0200223	0.0187735	0.286281
CD4_P01730_seq.3143.3	BMI_GWAS_signif	ALL	2810	0.0445676	0.0186925	0.0171803
CXCL2_P19875_seq.3148.49	BMI_GWAS_signif	ALL	2810	-0.0123589	0.0186953	0.508623
IL2RA_P01589_seq.3151.6	BMI_GWAS_signif	ALL	2810	0.0126313	0.0187703	0.501039
TNFRSF1B_P20333_seq.3152.57	BMI_GWAS_signif	ALL	2810	0.0597992	0.0187013	0.00140128
CD33_P20138_seq.3166.92	BMI_GWAS_signif	ALL	2810	-0.00803527	0.0188358	0.669707
ADAMTS5_Q9UNA0_seq.3168.8	BMI_GWAS_signif	ALL	2810	0.0293669	0.0188421	0.119208
IDUA_P35475_seq.3169.70	BMI_GWAS_signif	ALL	2810	0.0322358	0.018849	0.0873371
METAP2_P50579_seq.3170.6	BMI_GWAS_signif	ALL	2810	0.00013836	0.0187791	0.994122
APP_P05067_seq.3171.57	BMI_GWAS_signif	ALL	2810	0.00159094	0.0187513	0.932391
ARSB_P15848_seq.3172.28	BMI_GWAS_signif	ALL	2810	-0.00705379	0.0188229	0.707879
NAAA_Q02083_seq.3173.49	BMI_GWAS_signif	ALL	2810	-0.0208843	0.0187811	0.26624
ADAMTS1_Q9UHI8_seq.3174.2	BMI_GWAS_signif	ALL	2810	0.0357325	0.0187847	0.0572466
ADAMTS13_Q76LX8_seq.3175.51	BMI_GWAS_signif	ALL	2810	0.00216781	0.0188294	0.908351
CTSC_P53634_seq.3178.5	BMI_GWAS_signif	ALL	2810	-0.0263067	0.0188402	0.162733
CTSA_P10619_seq.3179.51	BMI_GWAS_signif	ALL	2810	0.00312241	0.0188725	0.868604
CTSS_P25774_seq.3181.50	BMI_GWAS_signif	ALL	2810	-0.00981717	0.0188687	0.602903
ENTPD1_P49961_seq.3182.38	BMI_GWAS_signif	ALL	2810	0.00718528	0.018811	0.702511
F7_P08709_seq.3184.25	BMI_GWAS_signif	ALL	2810	0.0237315	0.018845	0.208028
C2_P06681_seq.3186.2	BMI_GWAS_signif	ALL	2810	0.0182622	0.0188591	0.332955
CRISP3_P54108_seq.3187.52	BMI_GWAS_signif	ALL	2810	0.0407045	0.0187251	0.0298044
TMPRSS15_P98073_seq.3189.61	BMI_GWAS_signif	ALL	2810	0.0499287	0.018643	0.00744651
WFIKKN1_Q96NZ8_seq.3191.50	BMI_GWAS_signif	ALL	2810	0.0143397	0.0188626	0.447187
CNDP2_Q96KP4_seq.3192.3	BMI_GWAS_signif	ALL	2810	0.00181396	0.018814	0.923198
GP6_Q9HCN6_seq.3194.36	BMI_GWAS_signif	ALL	2810	-0.0118127	0.0187537	0.528819
GNLY_P22749_seq.3195.50	BMI_GWAS_signif	ALL	2810	0.0643684	0.0185859	0.000541625
HAPLN1_P10915_seq.3196.6	BMI_GWAS_signif	ALL	2810	-0.0467786	0.0187156	0.012496
IDE_P14735_seq.3197.70	BMI_GWAS_signif	ALL	2810	-0.00906755	0.0188518	0.63056
IDS_P22304_seq.3198.4	BMI_GWAS_signif	ALL	2810	0.0023466	0.0188701	0.901043
KLK12_Q9UKR0_seq.3199.54	BMI_GWAS_signif	ALL	2810	-0.0198062	0.0188773	0.294174
KLK5_Q9Y337_seq.3201.49	BMI_GWAS_signif	ALL	2810	0.0001591	0.018844	0.993264
KREMEN2_Q8NCW0_seq.3202.28	BMI_GWAS_signif	ALL	2810	0.0156166	0.0187389	0.404704
LTA4H_P09960_seq.3204.2	BMI_GWAS_signif	ALL	2810	-0.0199064	0.018877	0.291729
LYVE1_Q9Y5Y7_seq.3206.4	BMI_GWAS_signif	ALL	2810	-0.00412313	0.0188606	0.826969
MEPE_Q9NQ76_seq.3209.69	BMI_GWAS_signif	ALL	2810	0.0233366	0.0188544	0.215921
METAP1_P53582_seq.3210.1	BMI_GWAS_signif	ALL	2810	-0.00694337	0.0186764	0.710091
ASAH2_Q9NR71_seq.3212.30	BMI_GWAS_signif	ALL	2810	-0.0518423	0.0188493	0.00599146
NID1_P14543_seq.3213.65	BMI_GWAS_signif	ALL	2810	-0.00762145	0.0187236	0.684003
PIGR_P01833_seq.3216.2	BMI_GWAS_signif	ALL	2810	-0.0160573	0.0186678	0.389774
RET_P07949_seq.3220.40	BMI_GWAS_signif	ALL	2810	0.0285665	0.018762	0.127979
SFRP1_Q8N474_seq.3221.54	BMI_GWAS_signif	ALL	2810	-0.00994653	0.0188431	0.597637
SEMA3A_Q14563_seq.3222.11	BMI_GWAS_signif	ALL	2810	0.0156792	0.0187704	0.403613
ACP5_P13686_seq.3232.28	BMI_GWAS_signif	ALL	2810	-0.0163179	0.0187981	0.385437
CCDC80_Q76M96_seq.3234.23	BMI_GWAS_signif	ALL	2810	0.0370176	0.0187219	0.0481128
WFIKKN2_Q8TEU8_seq.3235.50	BMI_GWAS_signif	ALL	2810	-0.0520618	0.018827	0.00572475
ACAN_P16112_seq.3280.49	BMI_GWAS_signif	ALL	2810	0.0116496	0.0187027	0.533412
TGFBI_Q15582_seq.3283.21	BMI_GWAS_signif	ALL	2810	0.0037707	0.018807	0.841109
BGN_P21810_seq.3284.75	BMI_GWAS_signif	ALL	2810	-0.00620595	0.0188518	0.742032
C1R_P00736_seq.3285.23	BMI_GWAS_signif	ALL	2810	-0.00178855	0.018643	0.923578
CD109_Q6YHK3_seq.3290.50	BMI_GWAS_signif	ALL	2810	0.0296521	0.0188414	0.115653
FCER2_P06734_seq.3291.30	BMI_GWAS_signif	ALL	2810	0.0240839	0.0187871	0.199971
CD48_P09326_seq.3292.75	BMI_GWAS_signif	ALL	2810	0.0198245	0.0188433	0.292859
CD5L_O43866_seq.3293.2	BMI_GWAS_signif	ALL	2810	0.0393597	0.0187208	0.0356027
CFC1_P0CG37_seq.3294.55	BMI_GWAS_signif	ALL	2810	0.0129372	0.0188024	0.491471
CNTN2_Q02246_seq.3296.92	BMI_GWAS_signif	ALL	2810	0.00724567	0.0188003	0.699968
CNTN4_Q8IWV2_seq.3298.52	BMI_GWAS_signif	ALL	2810	0.00205048	0.018835	0.913317
CNTN5_O94779_seq.3299.29	BMI_GWAS_signif	ALL	2810	-0.00290518	0.0188294	0.877392
CST7_O76096_seq.3302.58	BMI_GWAS_signif	ALL	2810	0.0275483	0.0188265	0.143505
DLL4_Q9NR61_seq.3305.6	BMI_GWAS_signif	ALL	2810	0.0200654	0.0188895	0.288214
FCGR2A_P12318_seq.3309.2	BMI_GWAS_signif	ALL	2810	0.0299921	0.0184186	0.103561
FCGR2B_P31994_seq.3310.62	BMI_GWAS_signif	ALL	2810	0.0341608	0.0187455	0.0685099
FCGR3B_O75015_seq.3311.27	BMI_GWAS_signif	ALL	2810	0.0432916	0.0188148	0.0214689
FCGR1A_P12314_seq.3312.64	BMI_GWAS_signif	ALL	2810	0.0312764	0.0188149	0.0965612
FCN2_Q15485_seq.3313.21	BMI_GWAS_signif	ALL	2810	-0.02684	0.0188881	0.155427
GFRA1_P56159_seq.3314.74	BMI_GWAS_signif	ALL	2810	0.00836544	0.0187288	0.655155
GPC2_Q8N158_seq.3315.15	BMI_GWAS_signif	ALL	2810	0.0180029	0.0188415	0.339412
SERPIND1_P05546_seq.3316.58	BMI_GWAS_signif	ALL	2810	-0.00822996	0.0188143	0.661832
HTRA2_O43464_seq.3317.33	BMI_GWAS_signif	ALL	2810	-0.0212505	0.0187468	0.25708
IGFBP7_Q16270_seq.3320.49	BMI_GWAS_signif	ALL	2810	0.0205205	0.0188533	0.276499
IL24_Q13007_seq.3321.2	BMI_GWAS_signif	ALL	2810	0.0104329	0.0187614	0.578199
LRIG3_Q6UXM1_seq.3322.52	BMI_GWAS_signif	ALL	2810	-0.0502591	0.0188424	0.00768967
LRP8_Q14114_seq.3323.37	BMI_GWAS_signif	ALL	2810	-0.0145883	0.018817	0.438245
LY9_Q9HBG7_seq.3324.51	BMI_GWAS_signif	ALL	2810	0.00017127	0.0188425	0.992748
MATN2_O00339_seq.3325.2	BMI_GWAS_signif	ALL	2810	0.0143209	0.0188174	0.446694
CADM1_Q9BY67_seq.3326.58	BMI_GWAS_signif	ALL	2810	-0.0237734	0.0187182	0.204168
NTN4_Q9HB63_seq.3327.27	BMI_GWAS_signif	ALL	2810	-0.00952859	0.0187782	0.611895
PGLYRP1_O75594_seq.3329.14	BMI_GWAS_signif	ALL	2810	0.0404792	0.0188527	0.0318691
RGMB_Q6NW40_seq.3331.8	BMI_GWAS_signif	ALL	2810	0.0258143	0.0188278	0.170463
HFE2_Q6ZVN8_seq.3332.57	BMI_GWAS_signif	ALL	2810	0.0112312	0.0187264	0.54872
TFPI_P10646_seq.3336.50	BMI_GWAS_signif	ALL	2810	0.0053837	0.0187475	0.774004
THBS2_P35442_seq.3339.33	BMI_GWAS_signif	ALL	2810	-0.00389925	0.0185762	0.833756
THBS4_P35443_seq.3340.53	BMI_GWAS_signif	ALL	2810	0.0693427	0.0188091	0.000231541
ABL1_P00519_seq.3341.33	BMI_GWAS_signif	ALL	2810	0.0352745	0.0188085	0.060834
ABL2_P42684_seq.3342.76	BMI_GWAS_signif	ALL	2810	0.0384402	0.0187827	0.0407939
ACY1_Q03154_seq.3343.1	BMI_GWAS_signif	ALL	2810	-0.0116661	0.0188171	0.535327
SERPINC1_P01008_seq.3344.60	BMI_GWAS_signif	ALL	2810	-0.00703195	0.0188015	0.708426
AURKB_Q96GD4_seq.3346.72	BMI_GWAS_signif	ALL	2810	0.00742653	0.0188283	0.693291
ADRBK1_P25098_seq.3347.9	BMI_GWAS_signif	ALL	2810	-0.0180205	0.0187024	0.335359
BMP1_P13497_seq.3348.49	BMI_GWAS_signif	ALL	2810	-0.0411262	0.0187828	0.0286378
CAMK2A_Q9UQM7_seq.3350.53	BMI_GWAS_signif	ALL	2810	0.0163463	0.0186713	0.38139
CAMK2B_Q13554_seq.3351.1	BMI_GWAS_signif	ALL	2810	0.0119469	0.0187118	0.523222
CA6_P23280_seq.3352.80	BMI_GWAS_signif	ALL	2810	-0.0169101	0.0187886	0.368186
CA7_P43166_seq.3356.50	BMI_GWAS_signif	ALL	2810	-0.00234291	0.0188302	0.900989
CDK2_CCNA2_P24941_P20248_seq.3357.67	BMI_GWAS_signif	ALL	2810	0.0336374	0.0187776	0.0733435
CDK5_CDK5R1_Q00535_Q15078_seq.3358.51	BMI_GWAS_signif	ALL	2810	-0.0146994	0.0188456	0.435462
CDK8_CCNC_P49336_P24863_seq.3359.11	BMI_GWAS_signif	ALL	2810	-0.00608376	0.018838	0.746757
CD207_Q9UJ71_seq.3361.26	BMI_GWAS_signif	ALL	2810	0.00553366	0.0188642	0.769283
CHRDL1_Q9BU40_seq.3362.61	BMI_GWAS_signif	ALL	2810	0.0365136	0.0185963	0.0496881
CSK_P41240_seq.3363.31	BMI_GWAS_signif	ALL	2810	-0.0364752	0.0185626	0.0495153
CTSV_O60911_seq.3364.76	BMI_GWAS_signif	ALL	2810	-0.0144786	0.0188446	0.442363
DKK4_Q9UBT3_seq.3365.7	BMI_GWAS_signif	ALL	2810	-0.0128939	0.0187041	0.490652
ECM1_Q16610_seq.3366.51	BMI_GWAS_signif	ALL	2810	-0.0271118	0.0188067	0.149527
FETUB_Q9UGM5_seq.3367.8	BMI_GWAS_signif	ALL	2810	0.010905	0.0187066	0.559977
GZMH_P20718_seq.3373.5	BMI_GWAS_signif	ALL	2810	0.0268367	0.0187553	0.152576
HCK_P08631_seq.3374.49	BMI_GWAS_signif	ALL	2810	-0.0157743	0.0188193	0.401991
IL17RD_Q8NFM7_seq.3376.49	BMI_GWAS_signif	ALL	2810	-0.0268027	0.018885	0.155934
KLK7_P49862_seq.3378.49	BMI_GWAS_signif	ALL	2810	0.00300428	0.0188633	0.873471
PRKCI_P41743_seq.3379.29	BMI_GWAS_signif	ALL	2810	0.00310535	0.0187743	0.868638
LYN_P07948_seq.3381.24	BMI_GWAS_signif	ALL	2810	-0.0232677	0.0186533	0.212363
PAK3_O75914_seq.3387.1	BMI_GWAS_signif	ALL	2810	-0.0248976	0.018881	0.187391
PAK7_Q9P286_seq.3388.58	BMI_GWAS_signif	ALL	2810	0.0144692	0.0188151	0.441948
SERPINA5_P05154_seq.3389.7	BMI_GWAS_signif	ALL	2810	-0.0284143	0.0177141	0.108816
PIK3CA_PIK3R1_P42336_P27986_seq.3390.72	BMI_GWAS_signif	ALL	2810	-0.0024413	0.0187681	0.896515
PIK3CG_P48736_seq.3391.10	BMI_GWAS_signif	ALL	2810	-0.00591712	0.0188359	0.753438
AKT3_Q9Y243_seq.3392.68	BMI_GWAS_signif	ALL	2810	-0.0375304	0.0186572	0.0443604
PLK1_P53350_seq.3394.81	BMI_GWAS_signif	ALL	2810	0.0276534	0.0188245	0.141941
REN_P00797_seq.3396.54	BMI_GWAS_signif	ALL	2810	0.0139051	0.0186376	0.455684
PTPN11_Q06124_seq.3397.7	BMI_GWAS_signif	ALL	2810	-0.0249665	0.0188285	0.18495
STAB2_Q8WWQ8_seq.3399.31	BMI_GWAS_signif	ALL	2810	-0.00597215	0.0188436	0.751318
TBK1_Q9UHD2_seq.3400.49	BMI_GWAS_signif	ALL	2810	0.0200289	0.0187972	0.286731
PTPN2_P17706_seq.3401.8	BMI_GWAS_signif	ALL	2810	0.0104527	0.0187714	0.577679
TPSB2_P20231_seq.3403.1	BMI_GWAS_signif	ALL	2810	-0.00979403	0.0188143	0.602712
TPSG1_Q9NRR2_seq.3404.51	BMI_GWAS_signif	ALL	2810	0.0210949	0.0188769	0.263877
UFC1_Q9Y3C8_seq.3405.6	BMI_GWAS_signif	ALL	2810	-0.00930592	0.0187401	0.619526
BCL2_P10415_seq.3412.7	BMI_GWAS_signif	ALL	2810	0.0246734	0.0187805	0.189029
BCL2A1_Q16548_seq.3413.50	BMI_GWAS_signif	ALL	2810	-0.00435817	0.0185478	0.814249
BMX_P51813_seq.3414.40	BMI_GWAS_signif	ALL	2810	0.024645	0.0188005	0.190011
IBSP_P21815_seq.3415.61	BMI_GWAS_signif	ALL	2810	-0.00880994	0.0187997	0.639378
CAMK1D_Q8IU85_seq.3418.12	BMI_GWAS_signif	ALL	2810	-0.00642374	0.0188128	0.732786
CAMK2D_Q13557_seq.3419.49	BMI_GWAS_signif	ALL	2810	-0.00491118	0.018724	0.793115
CA13_Q8N1Q1_seq.3420.21	BMI_GWAS_signif	ALL	2810	-0.0242036	0.0186491	0.194449
TNFSF8_P32971_seq.3421.54	BMI_GWAS_signif	ALL	2810	0.0436408	0.0188578	0.0207289
CDC2_CCNB1_P06493_P14635_seq.3422.4	BMI_GWAS_signif	ALL	2810	0.0113686	0.0187933	0.545275
CMA1_P23946_seq.3423.59	BMI_GWAS_signif	ALL	2810	0.0302873	0.0187131	0.105666
CSNK2A1_P68400_seq.3427.63	BMI_GWAS_signif	ALL	2810	0.0236087	0.0188022	0.209353
EPHA1_P21709_seq.3431.54	BMI_GWAS_signif	ALL	2810	-0.0295558	0.0186216	0.112585
EPHA3_P29320_seq.3432.21	BMI_GWAS_signif	ALL	2810	-0.00157659	0.0187901	0.933138
FN1_P02751_seq.3434.34	BMI_GWAS_signif	ALL	2810	-0.00652192	0.0188393	0.729229
FN1_P02751_seq.3435.53	BMI_GWAS_signif	ALL	2810	0.00281761	0.0188541	0.881215
FLT3_P36888_seq.3437.80	BMI_GWAS_signif	ALL	2810	-0.00239007	0.0188739	0.89924
FSTL3_O95633_seq.3438.10	BMI_GWAS_signif	ALL	2810	0.0588508	0.0187259	0.00169127
GZMA_P12544_seq.3440.7	BMI_GWAS_signif	ALL	2810	0.0531588	0.018715	0.00453789
GSK3A_P49840_seq.3441.64	BMI_GWAS_signif	ALL	2810	-0.0212045	0.01871	0.257176
IL15RA_Q13261_seq.3445.53	BMI_GWAS_signif	ALL	2810	0.0413293	0.0187654	0.0277173
CXCL8_P10145_seq.3447.64	BMI_GWAS_signif	ALL	2810	0.000126481	0.0188104	0.994636
INSR_P06213_seq.3448.13	BMI_GWAS_signif	ALL	2810	-0.00438779	0.0188337	0.815797
SERPINA4_P29622_seq.3449.58	BMI_GWAS_signif	ALL	2810	-0.0267882	0.0188659	0.155741
KLK6_Q92876_seq.3450.4	BMI_GWAS_signif	ALL	2810	-0.0267078	0.0188523	0.156686
LCK_P06239_seq.3452.17	BMI_GWAS_signif	ALL	2810	0.0134364	0.0187948	0.474733
LYN_P07948_seq.3453.87	BMI_GWAS_signif	ALL	2810	-0.0198666	0.0186863	0.2878
POSTN_Q15063_seq.3457.57	BMI_GWAS_signif	ALL	2810	-0.0029593	0.0188725	0.87541
PDGFRB_P09619_seq.3459.49	BMI_GWAS_signif	ALL	2810	-0.0311712	0.0188786	0.0988234
BCAN_Q96GW7_seq.3461.58	BMI_GWAS_signif	ALL	2810	-0.0421142	0.018823	0.0253403
PRKACA_P17612_seq.3466.8	BMI_GWAS_signif	ALL	2810	-0.0281801	0.0186558	0.131023
RPS6KA3_P51812_seq.3469.74	BMI_GWAS_signif	ALL	2810	-0.0121809	0.0187641	0.516286
SELE_P16581_seq.3470.1	BMI_GWAS_signif	ALL	2810	-0.000356427	0.0187561	0.98484
STK16_O75716_seq.3471.49	BMI_GWAS_signif	ALL	2810	-0.0136921	0.0188623	0.467962
BIRC5_O15392_seq.3472.40	BMI_GWAS_signif	ALL	2810	0.0216878	0.0188077	0.248954
MPL_P40238_seq.3473.78	BMI_GWAS_signif	ALL	2810	-0.00842355	0.0187624	0.653495
THBS1_P07996_seq.3474.19	BMI_GWAS_signif	ALL	2810	0.00273642	0.0187527	0.883994
NTRK1_P04629_seq.3477.63	BMI_GWAS_signif	ALL	2810	0.031578	0.0188433	0.0938849
DUSP3_P51452_seq.3480.7	BMI_GWAS_signif	ALL	2810	0.00515426	0.0187603	0.783535
XPNPEP1_Q9NQW7_seq.3481.87	BMI_GWAS_signif	ALL	2810	-0.0347837	0.01877	0.0639652
AGT_P01019_seq.3484.60	BMI_GWAS_signif	ALL	2810	-0.0171918	0.0187312	0.358794
B2M_P61769_seq.3485.28	BMI_GWAS_signif	ALL	2810	0.0526132	0.0187505	0.00505147
FGF1_P05230_seq.3486.58	BMI_GWAS_signif	ALL	2810	-0.0104074	0.018787	0.579646
CXCL13_O43927_seq.3487.32	BMI_GWAS_signif	ALL	2810	0.0198985	0.0188243	0.290574
CAT_P04040_seq.3488.64	BMI_GWAS_signif	ALL	2810	0.0211455	0.0188364	0.261709
CNTF_P26441_seq.3489.9	BMI_GWAS_signif	ALL	2810	-0.0117678	0.0186986	0.529176
FGF17_O60258_seq.3494.71	BMI_GWAS_signif	ALL	2810	-0.00870972	0.0188484	0.64405
CXCL6_P80162_seq.3495.15	BMI_GWAS_signif	ALL	2810	-0.00304207	0.0188223	0.871617
IFNA2_P01563_seq.3497.13	BMI_GWAS_signif	ALL	2810	-0.0073673	0.0187799	0.694869
IL17B_Q9UHF5_seq.3499.77	BMI_GWAS_signif	ALL	2810	0.0335312	0.0188286	0.0750436
ITGA1_ITGB1_P56199_P05556_seq.3503.4	BMI_GWAS_signif	ALL	2810	-0.0315864	0.0188178	0.0933536
HAMP_P81172_seq.3504.58	BMI_GWAS_signif	ALL	2810	0.0179937	0.0186002	0.333432
LTA_LTB_P01374_Q06643_seq.3505.6	BMI_GWAS_signif	ALL	2810	-0.0161256	0.0188268	0.391781
LTA_LTB_P01374_Q06643_seq.3506.49	BMI_GWAS_signif	ALL	2810	-0.0129918	0.0188831	0.491502
mdh_P10584_seq.3507.1	BMI_GWAS_signif	ALL	2810	0.0127853	0.0188499	0.497658
CCL22_O00626_seq.3508.78	BMI_GWAS_signif	ALL	2810	0.0552474	0.0187784	0.00328707
KAD_GEOSE_P27142_seq.3512.72	BMI_GWAS_signif	ALL	2810	0.0186523	0.0189088	0.324006
CXCL12_P48061_seq.3516.60	BMI_GWAS_signif	ALL	2810	0.0148185	0.0188774	0.432528
CPB2_Q96IY4_seq.3518.54	BMI_GWAS_signif	ALL	2810	-0.0407251	0.0188641	0.0309451
CCL17_Q92583_seq.3519.3	BMI_GWAS_signif	ALL	2810	0.026624	0.0186744	0.154068
TGFB3_P10600_seq.3520.58	BMI_GWAS_signif	ALL	2810	0.0386616	0.0188114	0.0399503
CGA_TSHB_P01215_P01222_seq.3521.16	BMI_GWAS_signif	ALL	2810	0.00533748	0.0188509	0.777089
VIP_P01282_seq.3522.57	BMI_GWAS_signif	ALL	2810	-0.00414578	0.0187946	0.825433
No_Protein_seq.3525.1	BMI_GWAS_signif	ALL	2810	0.0161235	0.0189077	0.393873
No_Protein_seq.3525.2	BMI_GWAS_signif	ALL	2810	0.0366921	0.0188667	0.0518986
No_Protein_seq.3525.3	BMI_GWAS_signif	ALL	2810	0.0470727	0.0188643	0.0126413
No_Protein_seq.3525.4	BMI_GWAS_signif	ALL	2810	0.0299584	0.0188385	0.111886
CD40LG_P29965_seq.3534.14	BMI_GWAS_signif	ALL	2810	0.0103505	0.0188128	0.582239
DKK1_O94907_seq.3535.84	BMI_GWAS_signif	ALL	2810	-0.00235837	0.0186829	0.899557
DDC_P20711_seq.3538.26	BMI_GWAS_signif	ALL	2810	-0.00813195	0.0188642	0.666445
ADIPOQ_Q15848_seq.3554.24	BMI_GWAS_signif	ALL	2810	-0.00593054	0.0188542	0.753129
SERPINA1_P01009_seq.3580.25	BMI_GWAS_signif	ALL	2810	-0.00673787	0.0188058	0.720155
AHSG_P02765_seq.3581.53	BMI_GWAS_signif	ALL	2810	-0.0582767	0.0188223	0.00197998
ARSA_P15289_seq.3583.54	BMI_GWAS_signif	ALL	2810	0.00651975	0.0188504	0.729468
BSG_P35613_seq.3585.54	BMI_GWAS_signif	ALL	2810	0.0313289	0.0186793	0.0936153
BMP10_O95393_seq.3587.53	BMI_GWAS_signif	ALL	2810	0.0528269	0.0187576	0.00489215
CAMK1_Q14012_seq.3592.4	BMI_GWAS_signif	ALL	2810	0.00613405	0.018782	0.744001
CASP3_P42574_seq.3593.72	BMI_GWAS_signif	ALL	2810	-0.0193976	0.0186584	0.298609
CHIT1_Q13231_seq.3600.2	BMI_GWAS_signif	ALL	2810	0.0197053	0.0188161	0.295072
CLEC7A_Q9BXN2_seq.3603.60	BMI_GWAS_signif	ALL	2810	0.0414862	0.0186805	0.0264424
MASP1_P48740_seq.3605.77	BMI_GWAS_signif	ALL	2810	0.0283109	0.018674	0.129617
DKK3_Q9UBP4_seq.3607.71	BMI_GWAS_signif	ALL	2810	-0.029434	0.0189036	0.119569
GNS_P15586_seq.3616.3	BMI_GWAS_signif	ALL	2810	0.00731629	0.0188306	0.697651
HGFAC_Q04756_seq.3617.80	BMI_GWAS_signif	ALL	2810	-0.0120644	0.0186859	0.518564
IL22RA1_Q8N6P7_seq.3620.67	BMI_GWAS_signif	ALL	2810	0.0491911	0.0186579	0.0084235
LGMN_Q99538_seq.3622.33	BMI_GWAS_signif	ALL	2810	0.0210756	0.0184382	0.253122
LY86_O95711_seq.3623.84	BMI_GWAS_signif	ALL	2810	0.0204272	0.0188223	0.277897
MMEL1_Q495T6_seq.3627.71	BMI_GWAS_signif	ALL	2810	0.0404644	0.0187401	0.0309163
MAP2K2_P36507_seq.3628.3	BMI_GWAS_signif	ALL	2810	0.00346827	0.0188347	0.853915
CDC42BPB_Q9Y5S2_seq.3629.60	BMI_GWAS_signif	ALL	2810	0.0281733	0.0187599	0.133266
CADM3_Q8N126_seq.3630.27	BMI_GWAS_signif	ALL	2810	0.0131703	0.0187894	0.483397
LRPAP1_P30533_seq.3640.14	BMI_GWAS_signif	ALL	2810	0.0100293	0.0187471	0.592707
TLR4_LY96_O00206_Q9Y6Y9_seq.3647.49	BMI_GWAS_signif	ALL	2810	-0.0120467	0.0188649	0.523148
GFP_P42212_seq.3650.8	BMI_GWAS_signif	ALL	2810	0.0195217	0.0188664	0.300885
KDR_P35968_seq.3651.50	BMI_GWAS_signif	ALL	2810	0.00837492	0.0186739	0.653839
MFRP_Q9BY79_seq.3685.53	BMI_GWAS_signif	ALL	2810	0.0430697	0.0187597	0.0217575
A2M_P01023_seq.3708.62	BMI_GWAS_signif	ALL	2810	0.0123403	0.0187241	0.509912
PLG_P00747_seq.3710.49	BMI_GWAS_signif	ALL	2810	-0.0356628	0.0187957	0.0578798
CKB_CKM_P12277_P06732_seq.3714.49	BMI_GWAS_signif	ALL	2810	-0.0255184	0.0187707	0.174104
LUCI_PHOPY_P08659_seq.3717.23	BMI_GWAS_signif	ALL	2810	0.0405151	0.0187934	0.0311829
CDKN1B_P46527_seq.3719.2	BMI_GWAS_signif	ALL	2810	0.010792	0.0187361	0.564661
nodH_P06237_seq.3721.5	BMI_GWAS_signif	ALL	2810	0.0377591	0.0187835	0.0445028
NPPB_P16860_seq.3723.1	BMI_GWAS_signif	ALL	2810	0.0140434	0.0187913	0.454926
EXE4_HELSU_P26349_seq.3724.64	BMI_GWAS_signif	ALL	2810	0.031843	0.0188546	0.091357
PYY_P10082_seq.3727.35	BMI_GWAS_signif	ALL	2810	-0.0229904	0.0186052	0.216673
SCT_P09683_seq.3728.52	BMI_GWAS_signif	ALL	2810	-0.00281958	0.0188424	0.88106
TNFRSF4_P43489_seq.3730.81	BMI_GWAS_signif	ALL	2810	0.0593982	0.0188607	0.00165391
CSF1_P09603_seq.3738.54	BMI_GWAS_signif	ALL	2810	0.0494591	0.0188414	0.00871161
NIGB_SAMNI_P33183_seq.3742.78	BMI_GWAS_signif	ALL	2810	-0.00274907	0.0188046	0.883781
PROC_P04070_seq.3758.68	BMI_GWAS_signif	ALL	2810	0.054684	0.0187543	0.00357589
PTGS2_P35354_seq.3761.4	BMI_GWAS_signif	ALL	2810	0.0280508	0.0186288	0.132237
TEK_Q02763_seq.3773.15	BMI_GWAS_signif	ALL	2810	-0.0417125	0.0188455	0.0269514
ADAM9_Q13443_seq.3795.6	BMI_GWAS_signif	ALL	2810	0.0109856	0.0188538	0.560161
ANGPTL4_Q9BY76_seq.3796.79	BMI_GWAS_signif	ALL	2810	0.0224289	0.0187828	0.232532
CDH2_P19022_seq.3797.1	BMI_GWAS_signif	ALL	2810	0.00519678	0.0188118	0.782376
CA9_Q16790_seq.3798.71	BMI_GWAS_signif	ALL	2810	0.0276398	0.0188692	0.143085
CA3_P07451_seq.3799.11	BMI_GWAS_signif	ALL	2810	0.0369512	0.0188467	0.0500224
CKB_P12277_seq.3800.71	BMI_GWAS_signif	ALL	2810	0.0615723	0.0187577	0.00104156
CST5_P28325_seq.3803.10	BMI_GWAS_signif	ALL	2810	-0.0181448	0.0187423	0.333067
ESM1_Q9NQ30_seq.3805.16	BMI_GWAS_signif	ALL	2810	-0.0349331	0.0188519	0.0639832
EPHA5_P54756_seq.3806.55	BMI_GWAS_signif	ALL	2810	-0.0401461	0.0188112	0.0329163
FGF23_Q9GZV9_seq.3807.1	BMI_GWAS_signif	ALL	2810	0.0266182	0.0188085	0.157115
FGFR2_P21802_seq.3808.76	BMI_GWAS_signif	ALL	2810	0.0361215	0.0188299	0.0551748
FGFR3_P22607_seq.3809.1	BMI_GWAS_signif	ALL	2810	0.0499274	0.0186835	0.00757774
FGR_P09769_seq.3810.50	BMI_GWAS_signif	ALL	2810	0.0364933	0.0186646	0.0506576
FYN_P06241_seq.3813.3	BMI_GWAS_signif	ALL	2810	-0.00731264	0.0186953	0.695717
IL12RB2_Q99665_seq.3815.14	BMI_GWAS_signif	ALL	2810	0.047071	0.0187373	0.0120556
PRKCQ_Q04759_seq.3817.18	BMI_GWAS_signif	ALL	2810	-0.00959852	0.0187391	0.608538
MAPKAPK2_P49137_seq.3820.68	BMI_GWAS_signif	ALL	2810	-0.0150285	0.0186982	0.421617
MAPKAPK5_Q8IW41_seq.3821.28	BMI_GWAS_signif	ALL	2810	0.019723	0.0188043	0.294337
MAPKAPK3_Q16644_seq.3822.54	BMI_GWAS_signif	ALL	2810	-0.022702	0.0186895	0.224585
MATK_P42679_seq.3823.9	BMI_GWAS_signif	ALL	2810	0.027484	0.0188386	0.144701
MAPK8_P45983_seq.3825.18	BMI_GWAS_signif	ALL	2810	0.00247888	0.0186656	0.894357
PAK6_Q9NQU5_seq.3827.22	BMI_GWAS_signif	ALL	2810	-0.0262554	0.0186342	0.158949
PTEN_P60484_seq.3831.21	BMI_GWAS_signif	ALL	2810	0.00283562	0.0187489	0.879796
PTK6_Q13882_seq.3832.51	BMI_GWAS_signif	ALL	2810	-0.0216136	0.0188772	0.252325
TLR2_O60603_seq.3835.11	BMI_GWAS_signif	ALL	2810	-0.000784917	0.0186353	0.966406
UFM1_P61960_seq.3836.51	BMI_GWAS_signif	ALL	2810	-0.0115175	0.0187231	0.538506
ZAP70_P43403_seq.3837.6	BMI_GWAS_signif	ALL	2810	-0.00333387	0.0188616	0.859714
AIP_O00170_seq.3839.60	BMI_GWAS_signif	ALL	2810	-0.0107452	0.0187335	0.566298
PPIA_P62937_seq.3844.2	BMI_GWAS_signif	ALL	2810	-0.00574605	0.018745	0.759217
DYNLRB1_Q9NP97_seq.3845.51	BMI_GWAS_signif	ALL	2810	-0.000947435	0.0187364	0.959675
ETHE1_O95571_seq.3847.56	BMI_GWAS_signif	ALL	2810	0.0163447	0.0188574	0.386154
GAPDH_P04406_seq.3848.14	BMI_GWAS_signif	ALL	2810	-0.00227561	0.018762	0.903472
GFP_P42212_seq.3849.56	BMI_GWAS_signif	ALL	2810	0.0334343	0.0188048	0.0755189
DNAJB1_P25685_seq.3852.19	BMI_GWAS_signif	ALL	2810	-0.000891473	0.0187446	0.962071
MDH1_P40925_seq.3853.56	BMI_GWAS_signif	ALL	2810	0.000285107	0.018758	0.987874
NACA_Q13765_seq.3854.24	BMI_GWAS_signif	ALL	2810	-0.00102179	0.0187925	0.956643
PRDX1_Q06830_seq.3855.56	BMI_GWAS_signif	ALL	2810	-0.00341035	0.0188515	0.856455
ACP1_P24666_seq.3858.5	BMI_GWAS_signif	ALL	2810	-0.000788667	0.0188161	0.96657
PSMA1_P25786_seq.3859.50	BMI_GWAS_signif	ALL	2810	0.0281599	0.0188032	0.134347
PSMA6_P60900_seq.3860.7	BMI_GWAS_signif	ALL	2810	0.0147433	0.018785	0.432612
RPS7_P62081_seq.3864.5	BMI_GWAS_signif	ALL	2810	0.0109226	0.0187933	0.561153
SBDS_Q9Y3A5_seq.3866.7	BMI_GWAS_signif	ALL	2810	0.00241777	0.0187328	0.897315
SEZ6L2_Q6UXD5_seq.3867.49	BMI_GWAS_signif	ALL	2810	0.0117414	0.0188069	0.532472
SGTA_O43765_seq.3868.8	BMI_GWAS_signif	ALL	2810	-0.0122832	0.018796	0.513487
TPT1_P13693_seq.3872.2	BMI_GWAS_signif	ALL	2810	-0.00799951	0.0187433	0.669562
TPO_P07202_seq.3873.51	BMI_GWAS_signif	ALL	2810	0.00919266	0.0187514	0.624004
UBE2L3_P68036_seq.3874.8	BMI_GWAS_signif	ALL	2810	0.010276	0.0187848	0.584395
ARID3A_Q99856_seq.3875.62	BMI_GWAS_signif	ALL	2810	0.00219529	0.0188179	0.907138
CDC37_Q16543_seq.3879.50	BMI_GWAS_signif	ALL	2810	0.00844113	0.0187063	0.651848
DYNLL1_P63167_seq.3881.49	BMI_GWAS_signif	ALL	2810	-0.0126532	0.0186853	0.498354
KPNB1_Q14974_seq.3887.90	BMI_GWAS_signif	ALL	2810	-0.018229	0.0187197	0.330247
ING1_Q9UK53_seq.3888.8	BMI_GWAS_signif	ALL	2810	0.00517386	0.018781	0.782965
LMNB1_P20700_seq.3889.64	BMI_GWAS_signif	ALL	2810	0.0289653	0.018755	0.122604
LDHB_P07195_seq.3890.8	BMI_GWAS_signif	ALL	2810	-0.0011889	0.0187633	0.949482
MBD4_O95243_seq.3891.56	BMI_GWAS_signif	ALL	2810	0.0355447	0.0187979	0.0587422
MED1_Q15648_seq.3892.21	BMI_GWAS_signif	ALL	2810	0.0384285	0.0187157	0.0401391
MSLN_Q13421_seq.3893.64	BMI_GWAS_signif	ALL	2810	0.00854269	0.0188393	0.65026
NAGK_Q9UJ70_seq.3894.15	BMI_GWAS_signif	ALL	2810	0.0346499	0.0188447	0.0660639
PGAM1_P18669_seq.3896.5	BMI_GWAS_signif	ALL	2810	-0.019608	0.0186767	0.293872
PDXP_Q96GD0_seq.3897.61	BMI_GWAS_signif	ALL	2810	-0.00166212	0.0187916	0.929525
PSMD7_P51665_seq.3898.5	BMI_GWAS_signif	ALL	2810	0.0382108	0.0188269	0.0424935
SKP1_P63208_seq.3902.21	BMI_GWAS_signif	ALL	2810	0.0279243	0.0187896	0.13735
SNX4_O95219_seq.3903.49	BMI_GWAS_signif	ALL	2810	-0.0192183	0.0186665	0.303305
UBE2N_P61088_seq.3905.62	BMI_GWAS_signif	ALL	2810	-0.0210155	0.0187545	0.262572
DDR1_Q08345_seq.4122.12	BMI_GWAS_signif	ALL	2810	-0.0258524	0.0188524	0.17039
FGF4_P08620_seq.4123.60	BMI_GWAS_signif	ALL	2810	0.0287981	0.0187863	0.125407
HSPA1A_P0DMV8_seq.4124.24	BMI_GWAS_signif	ALL	2810	-0.00752581	0.0188527	0.689785
AGER_Q15109_seq.4125.52	BMI_GWAS_signif	ALL	2810	-0.0262708	0.0186989	0.160151
BPI_P17213_seq.4126.22	BMI_GWAS_signif	ALL	2810	0.0145868	0.0188143	0.438226
C6_P13671_seq.4127.75	BMI_GWAS_signif	ALL	2810	0.0106494	0.0188258	0.571657
CCL24_O00175_seq.4128.27	BMI_GWAS_signif	ALL	2810	0.0321894	0.0187187	0.0856091
CFB_P00751_seq.4129.72	BMI_GWAS_signif	ALL	2810	0.0151828	0.0188203	0.419894
FGF6_P10767_seq.4130.71	BMI_GWAS_signif	ALL	2810	0.0111135	0.0187509	0.553435
FN1_P02751_seq.4131.72	BMI_GWAS_signif	ALL	2810	-0.00830437	0.0188619	0.659774
FST_P19883_seq.4132.27	BMI_GWAS_signif	ALL	2810	0.00994669	0.0187775	0.596353
GZMB_P10144_seq.4133.54	BMI_GWAS_signif	ALL	2810	0.0155976	0.0187231	0.404877
IGHE_IGK@_IGL@_P01854_seq.4135.84	BMI_GWAS_signif	ALL	2810	0.0256601	0.0188395	0.173297
IL17D_Q8TAD2_seq.4136.40	BMI_GWAS_signif	ALL	2810	0.033679	0.0187574	0.072682
IL25_Q9H293_seq.4137.57	BMI_GWAS_signif	ALL	2810	0.0293687	0.0188726	0.119784
IL20_Q9NYY1_seq.4138.25	BMI_GWAS_signif	ALL	2810	0.00904769	0.0187592	0.629626
IL7_P13232_seq.4140.3	BMI_GWAS_signif	ALL	2810	0.0183496	0.018854	0.330516
CXCL10_P02778_seq.4141.79	BMI_GWAS_signif	ALL	2810	0.0342858	0.0188363	0.068836
XCL1_P47992_seq.4143.74	BMI_GWAS_signif	ALL	2810	0.0429158	0.0186284	0.0213081
CCL13_Q99616_seq.4144.13	BMI_GWAS_signif	ALL	2810	0.0463542	0.018737	0.0134225
NTF3_P20783_seq.4145.58	BMI_GWAS_signif	ALL	2810	-0.0357445	0.0188636	0.0582096
NTF4_P34130_seq.4146.58	BMI_GWAS_signif	ALL	2810	0.0234318	0.0188213	0.213251
PAPPA_Q13219_seq.4148.49	BMI_GWAS_signif	ALL	2810	0.0230142	0.0187897	0.220743
PDGFB_P01127_seq.4149.8	BMI_GWAS_signif	ALL	2810	-0.0113172	0.018751	0.546193
PLG_P00747_seq.4150.75	BMI_GWAS_signif	ALL	2810	0.0265187	0.018772	0.157862
PLG_P00747_seq.4151.6	BMI_GWAS_signif	ALL	2810	-0.032293	0.0188301	0.0864627
KLKB1_P03952_seq.4152.58	BMI_GWAS_signif	ALL	2810	-0.0216919	0.0188464	0.249837
SERPINA3_P01011_seq.4153.11	BMI_GWAS_signif	ALL	2810	0.0211631	0.0188404	0.261414
SELP_P16109_seq.4154.57	BMI_GWAS_signif	ALL	2810	0.00419385	0.0187564	0.823089
TNC_P24821_seq.4155.3	BMI_GWAS_signif	ALL	2810	0.00378357	0.0188012	0.840525
TGFB2_P61812_seq.4156.74	BMI_GWAS_signif	ALL	2810	0.028405	0.018808	0.131089
F2_P00734_seq.4157.2	BMI_GWAS_signif	ALL	2810	-0.00629758	0.0187034	0.736363
PLAU_P00749_seq.4158.54	BMI_GWAS_signif	ALL	2810	0.00417696	0.0188351	0.824513
CFH_P08603_seq.4159.130	BMI_GWAS_signif	ALL	2810	0.0415609	0.0188864	0.0278478
MMP2_P08253_seq.4160.49	BMI_GWAS_signif	ALL	2810	-0.0154069	0.0188326	0.413369
TF_P02787_seq.4162.54	BMI_GWAS_signif	ALL	2810	0.0094567	0.0189054	0.616965
H2AFZ_P0C0S5_seq.4163.5	BMI_GWAS_signif	ALL	2810	0.0540419	0.0186185	0.00372993
YWHAG_P61981_seq.4179.57	BMI_GWAS_signif	ALL	2810	-0.0529329	0.0186048	0.0044717
EIF4EBP2_Q13542_seq.4184.43	BMI_GWAS_signif	ALL	2810	0.0422266	0.0187469	0.0243708
PGD_P52209_seq.4187.49	BMI_GWAS_signif	ALL	2810	0.00140033	0.0187304	0.940409
AKR7A2_O43488_seq.4188.1	BMI_GWAS_signif	ALL	2810	-0.0175945	0.018731	0.347645
AKR1A1_P14550_seq.4192.10	BMI_GWAS_signif	ALL	2810	0.0050306	0.0188337	0.789407
ANP32B_Q92688_seq.4194.26	BMI_GWAS_signif	ALL	2810	0.0109715	0.0188086	0.559721
CFL1_P23528_seq.4203.50	BMI_GWAS_signif	ALL	2810	-0.0135792	0.0187726	0.469525
VTA1_Q9NP79_seq.4209.60	BMI_GWAS_signif	ALL	2810	-0.0166195	0.0187405	0.375251
EPS15L1_Q9UBC2_seq.4212.5	BMI_GWAS_signif	ALL	2810	0.00139089	0.0187382	0.940834
HSD17B10_Q99714_seq.4217.49	BMI_GWAS_signif	ALL	2810	-0.0101033	0.0187066	0.589177
FER_P16591_seq.4220.39	BMI_GWAS_signif	ALL	2810	-0.0163507	0.0186928	0.381809
SYNCRIP_O60506_seq.4224.7	BMI_GWAS_signif	ALL	2810	-0.023794	0.0188705	0.207446
EIF4G2_P78344_seq.4230.1	BMI_GWAS_signif	ALL	2810	-0.0295932	0.0186449	0.11258
IGF1R_P08069_seq.4232.19	BMI_GWAS_signif	ALL	2810	-0.0155076	0.0188905	0.411762
IL1RL1_Q01638_seq.4234.8	BMI_GWAS_signif	ALL	2810	0.0182551	0.0187736	0.330944
LCMT1_Q9UIC8_seq.4237.70	BMI_GWAS_signif	ALL	2810	-0.0202366	0.0188759	0.283771
PKM2_P14618_seq.4240.31	BMI_GWAS_signif	ALL	2810	-0.0103422	0.0186999	0.580266
L1CAM_P32004_seq.4246.40	BMI_GWAS_signif	ALL	2810	-0.0187484	0.0188174	0.319174
NME2_P22392_seq.4249.64	BMI_GWAS_signif	ALL	2810	-0.0255414	0.0186929	0.171933
NSFL1C_Q9UNZ2_seq.4250.23	BMI_GWAS_signif	ALL	2810	-0.00307002	0.0188243	0.870461
NUDCD3_Q8IVD9_seq.4254.6	BMI_GWAS_signif	ALL	2810	0.0228893	0.0188274	0.224185
PA2G4_Q9UQ80_seq.4258.15	BMI_GWAS_signif	ALL	2810	-0.00835427	0.0187812	0.656483
PON1_P27169_seq.4261.55	BMI_GWAS_signif	ALL	2810	0.0302401	0.0187693	0.107261
PES1_O00541_seq.4267.81	BMI_GWAS_signif	ALL	2810	0.0373673	0.0187932	0.0468715
PFDN5_Q99471_seq.4271.75	BMI_GWAS_signif	ALL	2810	-0.00873023	0.0188567	0.643416
GPI_P06744_seq.4272.46	BMI_GWAS_signif	ALL	2810	-0.0229241	0.0187775	0.222256
PEBP1_P30086_seq.4276.10	BMI_GWAS_signif	ALL	2810	0.0078284	0.0188021	0.677181
P4HB_P07237_seq.4278.14	BMI_GWAS_signif	ALL	2810	0.00766409	0.0188159	0.683805
PSMA2_P25787_seq.4280.47	BMI_GWAS_signif	ALL	2810	0.0233499	0.0187673	0.213538
RAN_P62826_seq.4282.3	BMI_GWAS_signif	ALL	2810	-0.015936	0.0186859	0.393824
RBM39_Q14498_seq.4284.18	BMI_GWAS_signif	ALL	2810	0.0379639	0.0187718	0.0432309
NAPA_P54920_seq.4292.5	BMI_GWAS_signif	ALL	2810	-0.00528025	0.0187444	0.778196
SPHK1_Q9NYA1_seq.4294.16	BMI_GWAS_signif	ALL	2810	-0.0229958	0.0186694	0.218151
SPON1_Q9HCB6_seq.4297.62	BMI_GWAS_signif	ALL	2810	0.00661539	0.0188779	0.726042
TK1_P04183_seq.4301.58	BMI_GWAS_signif	ALL	2810	-0.00724493	0.0188571	0.700858
LCORL_Q8N3X6_seq.4304.18	BMI_GWAS_signif	ALL	2810	0.0177084	0.0187651	0.345412
TKT_P29401_seq.4306.4	BMI_GWAS_signif	ALL	2810	-0.00969715	0.0187568	0.605201
TPI1_P60174_seq.4309.59	BMI_GWAS_signif	ALL	2810	-0.00732722	0.0187522	0.696019
DCTPP1_Q9H773_seq.4314.12	BMI_GWAS_signif	ALL	2810	-0.0423089	0.0187229	0.023914
PTPN6_P29350_seq.4318.12	BMI_GWAS_signif	ALL	2810	-0.0084814	0.0187776	0.651537
AMN_Q9BXJ7_seq.4322.28	BMI_GWAS_signif	ALL	2810	0.00451532	0.0188758	0.810959
CST2_P09228_seq.4324.33	BMI_GWAS_signif	ALL	2810	-0.0522387	0.0187019	0.00525413
BOC_Q9BWV1_seq.4328.2	BMI_GWAS_signif	ALL	2810	-0.0146084	0.0187853	0.436842
CLEC1B_Q9P126_seq.4332.6	BMI_GWAS_signif	ALL	2810	-0.0141839	0.0187159	0.448603
CRP_P02741_seq.4337.49	BMI_GWAS_signif	ALL	2810	0.0601713	0.0187385	0.00133729
ICAM1_P05362_seq.4342.10	BMI_GWAS_signif	ALL	2810	0.0336907	0.0187992	0.0732189
DAPK2_Q9UIK4_seq.4355.13	BMI_GWAS_signif	ALL	2810	0.0239635	0.0187149	0.200494
DYRK3_O43781_seq.4359.87	BMI_GWAS_signif	ALL	2810	-0.0273444	0.0188118	0.146176
GDF15_Q99988_seq.4374.45	BMI_GWAS_signif	ALL	2810	-0.0201386	0.0186131	0.279365
DHH_O43323_seq.4389.2	BMI_GWAS_signif	ALL	2810	0.00427071	0.0188103	0.820409
FGF12_P61328_seq.4392.54	BMI_GWAS_signif	ALL	2810	0.0436469	0.0187343	0.0198883
FGF16_O43320_seq.4393.3	BMI_GWAS_signif	ALL	2810	0.00165362	0.0187927	0.929889
FGF8_P55075_seq.4394.71	BMI_GWAS_signif	ALL	2810	0.0275265	0.0188371	0.144048
IFNL1_Q8IU54_seq.4396.54	BMI_GWAS_signif	ALL	2810	0.0026908	0.0188148	0.886289
IFNL2_Q8IZJ0_seq.4397.26	BMI_GWAS_signif	ALL	2810	0.0467306	0.0187317	0.0126626
MST1_P26927_seq.4407.10	BMI_GWAS_signif	ALL	2810	-0.0318923	0.0187441	0.0889684
SLPI_P03973_seq.4413.3	BMI_GWAS_signif	ALL	2810	-0.0190512	0.0188249	0.311617
ADAM12_O43184_seq.4420.7	BMI_GWAS_signif	ALL	2810	0.0313761	0.0187927	0.0951124
BCL2L1_Q07817_seq.4423.77	BMI_GWAS_signif	ALL	2810	-0.0165632	0.0188826	0.38047
CHST6_Q9GZX3_seq.4429.51	BMI_GWAS_signif	ALL	2810	0.0326338	0.0187673	0.0821687
COLEC11_Q9BWP8_seq.4430.44	BMI_GWAS_signif	ALL	2810	0.00541309	0.0188408	0.773899
ENPP7_Q6UWV6_seq.4435.66	BMI_GWAS_signif	ALL	2810	0.0133138	0.0187847	0.478533
ENTPD3_O75355_seq.4436.1	BMI_GWAS_signif	ALL	2810	0.0205119	0.0188011	0.275369
ENTPD5_O75356_seq.4437.56	BMI_GWAS_signif	ALL	2810	-0.0232443	0.018809	0.216633
FCRL3_Q96P31_seq.4440.15	BMI_GWAS_signif	ALL	2810	-0.00102782	0.0188488	0.956517
LRRTM3_Q86VH5_seq.4453.83	BMI_GWAS_signif	ALL	2810	0.0258942	0.0187973	0.168452
MFGE8_Q08431_seq.4455.89	BMI_GWAS_signif	ALL	2810	-0.022902	0.0187019	0.220837
PCSK7_Q16549_seq.4459.68	BMI_GWAS_signif	ALL	2810	0.022796	0.0187723	0.22472
PDPK1_O15530_seq.4460.8	BMI_GWAS_signif	ALL	2810	-0.0075993	0.0186796	0.68417
SIGLEC1_Q9BZZ2_seq.4464.10	BMI_GWAS_signif	ALL	2810	-0.0138111	0.0188745	0.464393
SPARCL1_Q14515_seq.4467.49	BMI_GWAS_signif	ALL	2810	0.0216604	0.0187197	0.247333
SPHK2_Q9NRA0_seq.4468.21	BMI_GWAS_signif	ALL	2810	0.00206724	0.0187898	0.912402
CHST15_Q7LFX5_seq.4469.78	BMI_GWAS_signif	ALL	2810	0.0330537	0.0187708	0.0783636
TGM3_Q08188_seq.4471.50	BMI_GWAS_signif	ALL	2810	-0.00828451	0.0187473	0.658593
TPM2_P07951_seq.4472.5	BMI_GWAS_signif	ALL	2810	-0.0256859	0.018839	0.172852
RPS27A_P62979_seq.4474.19	BMI_GWAS_signif	ALL	2810	0.00464823	0.0188794	0.80554
ZAP70_P43403_seq.4476.22	BMI_GWAS_signif	ALL	2810	-0.0130391	0.018856	0.489302
SERPING1_P05155_seq.4479.14	BMI_GWAS_signif	ALL	2810	-0.0260585	0.0188506	0.166968
C3_P01024_seq.4480.59	BMI_GWAS_signif	ALL	2810	-0.0246826	0.0186342	0.185418
C4A_C4B_P0C0L4_P0C0L5_seq.4481.34	BMI_GWAS_signif	ALL	2810	0.0327061	0.0187061	0.0805022
C5_C6_P01031_P13671_seq.4482.66	BMI_GWAS_signif	ALL	2810	-0.0120725	0.0188093	0.52103
FGF7_P21781_seq.4487.1	BMI_GWAS_signif	ALL	2810	0.014501	0.0188136	0.440908
IL11_P20809_seq.4493.92	BMI_GWAS_signif	ALL	2810	0.0171481	0.0188118	0.362077
MMP12_P39900_seq.4496.60	BMI_GWAS_signif	ALL	2810	-0.00233787	0.0188071	0.901081
NCAM1_P13591_seq.4498.62	BMI_GWAS_signif	ALL	2810	-0.0301996	0.0188757	0.10973
PDGFA_P04085_seq.4499.21	BMI_GWAS_signif	ALL	2810	-0.00219375	0.0187692	0.906963
CLEC11A_Q9Y240_seq.4500.50	BMI_GWAS_signif	ALL	2810	0.0201017	0.0188522	0.286388
ADAMTS15_Q8TE58_seq.4533.76	BMI_GWAS_signif	ALL	2810	0.0526043	0.0187388	0.00503155
PRSS22_Q9GZN4_seq.4534.10	BMI_GWAS_signif	ALL	2810	0.00342315	0.0188444	0.855868
BST1_Q10588_seq.4535.50	BMI_GWAS_signif	ALL	2810	-0.000877235	0.0188571	0.962899
CBX5_P45973_seq.4540.11	BMI_GWAS_signif	ALL	2810	0.0166761	0.0188135	0.375484
CDON_Q4KMG0_seq.4541.49	BMI_GWAS_signif	ALL	2810	-0.0120245	0.0186048	0.51813
CLU_P10909_seq.4542.24	BMI_GWAS_signif	ALL	2810	-0.00353504	0.0187204	0.850237
COL23A1_Q86Y22_seq.4543.65	BMI_GWAS_signif	ALL	2810	0.0145229	0.0187496	0.438657
PPBP_P02775_seq.4544.4	BMI_GWAS_signif	ALL	2810	0.00515511	0.0187718	0.783628
DNAJC19_Q96DA6_seq.4545.53	BMI_GWAS_signif	ALL	2810	0.0123427	0.0188113	0.511791
ADGRE2_Q9UHX3_seq.4546.27	BMI_GWAS_signif	ALL	2810	-0.0236803	0.0188336	0.208735
FLRT1_Q9NZU1_seq.4547.59	BMI_GWAS_signif	ALL	2810	0.0249929	0.0187812	0.183384
FUT3_P21217_seq.4548.4	BMI_GWAS_signif	ALL	2810	0.0157492	0.0188903	0.404511
FUT5_Q11128_seq.4549.78	BMI_GWAS_signif	ALL	2810	-0.00287964	0.0188325	0.878482
ADGRG5_Q8IZF4_seq.4551.72	BMI_GWAS_signif	ALL	2810	0.0399535	0.0188178	0.0338264
HDGFRP2_Q7Z4V5_seq.4553.65	BMI_GWAS_signif	ALL	2810	0.0247809	0.0187964	0.187482
IL34_Q6ZMJ4_seq.4556.10	BMI_GWAS_signif	ALL	2810	-0.0183847	0.0188452	0.329366
KIRREL3_Q8IZU9_seq.4557.61	BMI_GWAS_signif	ALL	2810	0.00541496	0.0188659	0.774116
KYNU_Q16719_seq.4559.64	BMI_GWAS_signif	ALL	2810	0.0118583	0.0188441	0.529212
LCK_P06239_seq.4560.34	BMI_GWAS_signif	ALL	2810	-0.00573526	0.0187424	0.759624
NXPH1_P58417_seq.4562.1	BMI_GWAS_signif	ALL	2810	-0.0382483	0.0188469	0.0425094
PLCG1_P19174_seq.4563.61	BMI_GWAS_signif	ALL	2810	-0.0214681	0.0188621	0.25515
PLXNC1_O60486_seq.4564.2	BMI_GWAS_signif	ALL	2810	-0.00779382	0.0188696	0.679612
RSPO2_Q6UXX9_seq.4566.24	BMI_GWAS_signif	ALL	2810	0.0324902	0.0187935	0.0839551
SH2D1A_O60880_seq.4567.82	BMI_GWAS_signif	ALL	2810	0.0545682	0.0187847	0.00370224
SLITRK5_O94991_seq.4568.17	BMI_GWAS_signif	ALL	2810	-0.0182027	0.0187433	0.331555
SORCS2_Q96PQ0_seq.4569.52	BMI_GWAS_signif	ALL	2810	-0.030174	0.0188034	0.108671
MELT_P68408_seq.4584.5	BMI_GWAS_signif	ALL	2810	0.0414113	0.018787	0.0275882
PPY_P01298_seq.4588.1	BMI_GWAS_signif	ALL	2810	-0.00373455	0.0187789	0.842379
No_Protein_seq.4666.193	BMI_GWAS_signif	ALL	2810	0.0112951	0.0188628	0.549351
No_Protein_seq.4666.194	BMI_GWAS_signif	ALL	2810	0.0180721	0.0188313	0.337296
No_Protein_seq.4666.195	BMI_GWAS_signif	ALL	2810	0.0117884	0.0189062	0.532992
No_Protein_seq.4666.199	BMI_GWAS_signif	ALL	2810	-0.0126368	0.0188521	0.502714
No_Protein_seq.4666.200	BMI_GWAS_signif	ALL	2810	0.0310329	0.0187824	0.0985994
No_Protein_seq.4666.202	BMI_GWAS_signif	ALL	2810	0.018894	0.018906	0.317704
No_Protein_seq.4666.205	BMI_GWAS_signif	ALL	2810	0.0222588	0.0187367	0.234945
No_Protein_seq.4666.206	BMI_GWAS_signif	ALL	2810	0.0284776	0.0187204	0.128321
No_Protein_seq.4666.212	BMI_GWAS_signif	ALL	2810	-0.03267	0.0188706	0.083515
No_Protein_seq.4666.213	BMI_GWAS_signif	ALL	2810	0.0404629	0.0188608	0.0320112
No_Protein_seq.4666.214	BMI_GWAS_signif	ALL	2810	0.0304927	0.0189001	0.106778
No_Protein_seq.4666.218	BMI_GWAS_signif	ALL	2810	0.0299541	0.0188862	0.112846
No_Protein_seq.4666.219	BMI_GWAS_signif	ALL	2810	0.0153617	0.0188042	0.414039
No_Protein_seq.4666.220	BMI_GWAS_signif	ALL	2810	0.0236592	0.0188958	0.210643
No_Protein_seq.4666.222	BMI_GWAS_signif	ALL	2810	0.0442402	0.0188441	0.0189593
No_Protein_seq.4666.223	BMI_GWAS_signif	ALL	2810	0.0239594	0.0188577	0.204
No_Protein_seq.4666.224	BMI_GWAS_signif	ALL	2810	0.0237067	0.0188526	0.208687
No_Protein_seq.4666.225	BMI_GWAS_signif	ALL	2810	-0.0262254	0.0188578	0.16443
No_Protein_seq.4666.230	BMI_GWAS_signif	ALL	2810	-0.028279	0.01885	0.133673
No_Protein_seq.4666.232	BMI_GWAS_signif	ALL	2810	-0.0197177	0.0188456	0.295524
No_Protein_seq.4666.236	BMI_GWAS_signif	ALL	2810	-0.0197194	0.0188248	0.29495
IL6_P05231_seq.4673.13	BMI_GWAS_signif	ALL	2810	0.00928714	0.0188175	0.621671
HIBADH_P31937_seq.4693.72	BMI_GWAS_signif	ALL	2810	0.0236456	0.0187361	0.207041
CSF2_P04141_seq.4697.59	BMI_GWAS_signif	ALL	2810	-0.00252326	0.0188586	0.893572
LTA_P01374_seq.4703.87	BMI_GWAS_signif	ALL	2810	0.0362789	0.0187592	0.0532233
EPB41_P11171_seq.4706.17	BMI_GWAS_signif	ALL	2810	0.00608073	0.0188367	0.746861
YWHAH_Q04917_seq.4707.50	BMI_GWAS_signif	ALL	2810	-0.0268095	0.0186757	0.151249
HSD17B1_P14061_seq.4708.3	BMI_GWAS_signif	ALL	2810	0.0300728	0.0187514	0.108878
APOD_P05090_seq.4712.28	BMI_GWAS_signif	ALL	2810	0.0207503	0.0187546	0.268645
IL3_P08700_seq.4717.55	BMI_GWAS_signif	ALL	2810	0.0447479	0.0187892	0.0173057
PPIB_P23284_seq.4718.5	BMI_GWAS_signif	ALL	2810	0.0323507	0.0188338	0.0859628
PDIA3_P30101_seq.4719.58	BMI_GWAS_signif	ALL	2810	-0.00935825	0.0187252	0.617279
TFF3_Q07654_seq.4721.54	BMI_GWAS_signif	ALL	2810	0.0271955	0.0188005	0.148141
AFM_P43652_seq.4763.31	BMI_GWAS_signif	ALL	2810	-0.0431094	0.018724	0.0213881
OLFM4_Q6UX06_seq.4769.10	BMI_GWAS_signif	ALL	2810	0.042764	0.018774	0.0228118
SMPDL3A_Q92484_seq.4771.10	BMI_GWAS_signif	ALL	2810	0.0105629	0.018794	0.574138
GSN_P06396_seq.4775.34	BMI_GWAS_signif	ALL	2810	0.00423741	0.0186491	0.820271
SERPINA6_P08185_seq.4785.30	BMI_GWAS_signif	ALL	2810	-0.0168382	0.0188189	0.370996
Humanvirus_Q70626_seq.4792.51	BMI_GWAS_signif	ALL	2810	-0.0147658	0.0187838	0.431881
LPO_P22079_seq.4801.13	BMI_GWAS_signif	ALL	2810	-0.0102693	0.0188702	0.586343
COL8A1_P27658_seq.4807.13	BMI_GWAS_signif	ALL	2810	0.00993916	0.0188194	0.597449
ITIH4_Q14624_seq.4811.33	BMI_GWAS_signif	ALL	2810	0.024839	0.0183872	0.176841
SFN_P31947_seq.4829.43	BMI_GWAS_signif	ALL	2810	-0.0227352	0.0186609	0.2232
SELL_P14151_seq.4831.4	BMI_GWAS_signif	ALL	2810	0.0219298	0.0188168	0.243941
TNFRSF10A_O00220_seq.4832.75	BMI_GWAS_signif	ALL	2810	0.0267316	0.01883	0.155827
EPHA2_P29317_seq.4834.61	BMI_GWAS_signif	ALL	2810	-0.00437278	0.0187308	0.815426
CSF3_P09919_seq.4840.73	BMI_GWAS_signif	ALL	2810	-0.0262299	0.018889	0.165055
GPC3_P51654_seq.4842.62	BMI_GWAS_signif	ALL	2810	-0.025143	0.0188786	0.183025
IL1A_P01583_seq.4851.25	BMI_GWAS_signif	ALL	2810	0.00177292	0.0188224	0.924963
BMPR2_Q13873_seq.4862.63	BMI_GWAS_signif	ALL	2810	0.0255094	0.0187757	0.174372
NTRK2_Q16620_seq.4866.59	BMI_GWAS_signif	ALL	2810	-0.0188147	0.0188957	0.319475
VEGFA_P15692_seq.4867.15	BMI_GWAS_signif	ALL	2810	-0.00559501	0.0188856	0.767056
ANG_P03950_seq.4874.3	BMI_GWAS_signif	ALL	2810	0.0257918	0.0188573	0.171504
F9_P00740_seq.4876.32	BMI_GWAS_signif	ALL	2810	0.0170202	0.0188128	0.365696
F10_P00742_seq.4878.3	BMI_GWAS_signif	ALL	2810	-0.00178235	0.0187444	0.924253
GDF2_Q9UK05_seq.4880.21	BMI_GWAS_signif	ALL	2810	-0.0389811	0.0187597	0.0378084
INS_P01308_seq.4883.56	BMI_GWAS_signif	ALL	2810	0.0135372	0.0185418	0.465397
CCL7_P80098_seq.4886.3	BMI_GWAS_signif	ALL	2810	0.0266994	0.0187317	0.154166
WNT7A_O00755_seq.4889.82	BMI_GWAS_signif	ALL	2810	0.00522633	0.0188581	0.781694
POMC_P01189_seq.4890.10	BMI_GWAS_signif	ALL	2810	0.0426322	0.0188003	0.0234274
GCG_P01275_seq.4891.50	BMI_GWAS_signif	ALL	2810	-0.0135079	0.0187222	0.470667
C3_P01024_seq.4900.8	BMI_GWAS_signif	ALL	2810	-0.00231093	0.0188188	0.902275
PPP3CA_PPP3R1_Q08209_P63098_seq.4903.72	BMI_GWAS_signif	ALL	2810	-0.0265162	0.0186732	0.155715
CASP2_P42575_seq.4904.7	BMI_GWAS_signif	ALL	2810	0.021816	0.0187825	0.245536
COTL1_Q14019_seq.4905.63	BMI_GWAS_signif	ALL	2810	-0.00458669	0.0187878	0.807147
F5_P12259_seq.4906.35	BMI_GWAS_signif	ALL	2810	-0.0415521	0.0187863	0.0270592
FGA_FGB_FGG_P02671_P02675_P02679_seq.4907.56	BMI_GWAS_signif	ALL	2810	0.0309406	0.0187956	0.0998429
ENG_P17813_seq.4908.6	BMI_GWAS_signif	ALL	2810	-0.0212561	0.0187757	0.257687
LGALS8_O00214_seq.4909.68	BMI_GWAS_signif	ALL	2810	0.013142	0.01888	0.486435
PLA2G1B_P04054_seq.4910.21	BMI_GWAS_signif	ALL	2810	-0.0261622	0.0188373	0.164988
GSTP1_P09211_seq.4911.49	BMI_GWAS_signif	ALL	2810	-0.00273916	0.0187911	0.884114
GOT1_P17174_seq.4912.17	BMI_GWAS_signif	ALL	2810	-0.00330197	0.0187008	0.85986
CCL16_O15467_seq.4913.78	BMI_GWAS_signif	ALL	2810	0.0275396	0.018711	0.141176
CGA_CGB_P01215_P01233_seq.4914.10	BMI_GWAS_signif	ALL	2810	0.0314286	0.0182643	0.0854045
HBA1_HBB_P69905_P68871_seq.4915.64	BMI_GWAS_signif	ALL	2810	0.00463388	0.0188439	0.805771
IGHD_IGK@_IGL@_P01880_seq.4916.2	BMI_GWAS_signif	ALL	2810	0.00733836	0.0188557	0.697168
ITGAV_ITGB5_P06756_P18084_seq.4917.62	BMI_GWAS_signif	ALL	2810	-0.014992	0.01866	0.421794
LYZ_P61626_seq.4920.10	BMI_GWAS_signif	ALL	2810	0.0478341	0.0187887	0.010953
CCL19_Q99731_seq.4922.13	BMI_GWAS_signif	ALL	2810	0.0270304	0.0188848	0.152446
AMH_P03971_seq.4923.79	BMI_GWAS_signif	ALL	2810	0.0277973	0.0186394	0.13599
MMP1_P03956_seq.4924.32	BMI_GWAS_signif	ALL	2810	-0.0073911	0.0186453	0.691836
MMP13_P45452_seq.4925.54	BMI_GWAS_signif	ALL	2810	0.0147155	0.0188572	0.435243
SHBG_P04278_seq.4929.55	BMI_GWAS_signif	ALL	2810	-0.0173184	0.018828	0.357745
STC1_P52823_seq.4930.21	BMI_GWAS_signif	ALL	2810	0.0235808	0.0188645	0.211402
F3_P13726_seq.4931.59	BMI_GWAS_signif	ALL	2810	-0.0134479	0.0187696	0.473758
EREG_O14944_seq.4956.2	BMI_GWAS_signif	ALL	2810	0.00427746	0.0188232	0.820251
AGR2_O95994_seq.4959.2	BMI_GWAS_signif	ALL	2810	-0.00818335	0.0187939	0.663288
ANXA1_P04083_seq.4960.72	BMI_GWAS_signif	ALL	2810	0.0381078	0.0186263	0.0408586
ANXA2_P07355_seq.4961.17	BMI_GWAS_signif	ALL	2810	0.0169808	0.0186054	0.361489
CDNF_Q49AH0_seq.4962.52	BMI_GWAS_signif	ALL	2810	-0.00174551	0.0188284	0.926144
ARPP19_P56211_seq.4963.19	BMI_GWAS_signif	ALL	2810	0.00562876	0.0187577	0.764141
ERAP1_Q9NZ08_seq.4964.67	BMI_GWAS_signif	ALL	2810	0.000422455	0.0188295	0.982102
ATP5B_P06576_seq.4965.27	BMI_GWAS_signif	ALL	2810	0.0185873	0.01886	0.324446
C1QBP_Q07021_seq.4967.1	BMI_GWAS_signif	ALL	2810	-0.0107185	0.0187471	0.567544
CAPG_P40121_seq.4968.50	BMI_GWAS_signif	ALL	2810	0.0304913	0.0187494	0.104008
CA1_P00915_seq.4969.2	BMI_GWAS_signif	ALL	2810	0.030929	0.018864	0.101206
CA2_P00918_seq.4970.55	BMI_GWAS_signif	ALL	2810	0.00552322	0.018856	0.769608
CTSZ_Q9UBR2_seq.4971.1	BMI_GWAS_signif	ALL	2810	0.0101805	0.0187854	0.587906
BIRC3_Q13489_seq.4973.18	BMI_GWAS_signif	ALL	2810	-0.0144214	0.0186443	0.439289
CRK_P46108_seq.4976.57	BMI_GWAS_signif	ALL	2810	-0.00545577	0.0187787	0.771433
DBNL_Q9UJU6_seq.4978.54	BMI_GWAS_signif	ALL	2810	0.00603343	0.01878	0.74803
DPT_Q07507_seq.4979.34	BMI_GWAS_signif	ALL	2810	0.0360256	0.018786	0.0552524
DSC3_Q14574_seq.4981.6	BMI_GWAS_signif	ALL	2810	-0.0265223	0.0188549	0.159642
PI3_P19957_seq.4982.54	BMI_GWAS_signif	ALL	2810	0.0449437	0.0187757	0.0167443
ESD_P10768_seq.4984.83	BMI_GWAS_signif	ALL	2810	0.0152987	0.0188366	0.416759
FABP5_Q01469_seq.4985.11	BMI_GWAS_signif	ALL	2810	0.0205378	0.0188817	0.276817
PTK2_Q05397_seq.4986.59	BMI_GWAS_signif	ALL	2810	0.00263091	0.0188148	0.888803
FCAR_P24071_seq.4987.17	BMI_GWAS_signif	ALL	2810	0.0253096	0.018779	0.177844
FGFR4_P22455_seq.4988.49	BMI_GWAS_signif	ALL	2810	-0.0140407	0.0188753	0.457018
FGG_P02679_seq.4989.7	BMI_GWAS_signif	ALL	2810	0.0304694	0.0187986	0.105167
GP1BA_P07359_seq.4990.87	BMI_GWAS_signif	ALL	2810	-0.0206154	0.0188769	0.274885
GPC5_P78333_seq.4991.12	BMI_GWAS_signif	ALL	2810	0.00432179	0.0187872	0.818078
GRN_P28799_seq.4992.49	BMI_GWAS_signif	ALL	2810	-0.0136569	0.0188272	0.468281
GSTA3_Q16772_seq.4993.16	BMI_GWAS_signif	ALL	2810	-0.0049654	0.0187043	0.790668
HPGD_P15428_seq.4995.16	BMI_GWAS_signif	ALL	2810	-0.00853732	0.0186207	0.646639
HRG_P04196_seq.4996.66	BMI_GWAS_signif	ALL	2810	-0.019816	0.0188332	0.292807
EIF4A3_P38919_seq.4997.19	BMI_GWAS_signif	ALL	2810	0.0156138	0.0187975	0.406253
LGALS3BP_Q08380_seq.5000.52	BMI_GWAS_signif	ALL	2810	0.0394938	0.0188559	0.0363049
SCGB2A1_O75556_seq.5001.6	BMI_GWAS_signif	ALL	2810	0.00796794	0.0187957	0.671654
MMP14_P50281_seq.5002.76	BMI_GWAS_signif	ALL	2810	-0.00743148	0.0188781	0.693866
MAPK11_Q15759_seq.5004.69	BMI_GWAS_signif	ALL	2810	0.0119578	0.0187941	0.524663
MAPK12_P53778_seq.5005.4	BMI_GWAS_signif	ALL	2810	0.0182136	0.0188036	0.332818
MAPK13_O15264_seq.5006.71	BMI_GWAS_signif	ALL	2810	0.0258112	0.0188363	0.170706
MAPK14_Q16539_seq.5007.1	BMI_GWAS_signif	ALL	2810	-0.0169193	0.018682	0.3652
SOD2_P04179_seq.5008.51	BMI_GWAS_signif	ALL	2810	-0.0212115	0.0188294	0.260047
MSN_P26038_seq.5009.11	BMI_GWAS_signif	ALL	2810	-0.0297842	0.0187054	0.111435
NAMPT_P43490_seq.5011.11	BMI_GWAS_signif	ALL	2810	-0.0245902	0.0185995	0.186248
AK1_P00568_seq.5012.67	BMI_GWAS_signif	ALL	2810	0.0148216	0.0188239	0.431123
CLIC1_O00299_seq.5013.2	BMI_GWAS_signif	ALL	2810	-0.0324658	0.018622	0.0813717
NCK1_P16333_seq.5014.49	BMI_GWAS_signif	ALL	2810	0.00505291	0.0188203	0.788349
PLA2G7_Q13093_seq.5015.15	BMI_GWAS_signif	ALL	2810	-0.0302478	0.0187792	0.107357
PRDX5_P30044_seq.5017.19	BMI_GWAS_signif	ALL	2810	0.00499031	0.0187044	0.789644
PRDX6_P30041_seq.5018.68	BMI_GWAS_signif	ALL	2810	-0.00761227	0.0187855	0.685347
UCHL1_P09936_seq.5019.16	BMI_GWAS_signif	ALL	2810	-0.00222204	0.0187024	0.905434
PGK1_P00558_seq.5020.50	BMI_GWAS_signif	ALL	2810	-0.013511	0.0187812	0.47196
PPA1_Q15181_seq.5021.13	BMI_GWAS_signif	ALL	2810	0.0186102	0.0187829	0.321865
ADSL_P30566_seq.5023.23	BMI_GWAS_signif	ALL	2810	-0.0260633	0.0189048	0.16811
RB1_P06400_seq.5024.67	BMI_GWAS_signif	ALL	2810	0.00274018	0.0188846	0.884642
RPS3_P23396_seq.5026.66	BMI_GWAS_signif	ALL	2810	0.0257868	0.0187735	0.169685
CD163_Q86VB7_seq.5028.59	BMI_GWAS_signif	ALL	2810	0.0490512	0.0187766	0.0090404
FAP_Q12884_seq.5029.3	BMI_GWAS_signif	ALL	2810	-0.00724	0.0187596	0.699574
SIRT2_Q8IXJ6_seq.5030.52	BMI_GWAS_signif	ALL	2810	-0.0134623	0.01885	0.475176
SPTAN1_Q13813_seq.5031.10	BMI_GWAS_signif	ALL	2810	0.0188972	0.018799	0.314877
SSRP1_Q08945_seq.5032.64	BMI_GWAS_signif	ALL	2810	0.0514806	0.0187499	0.00607788
TPM1_P09493_seq.5033.27	BMI_GWAS_signif	ALL	2810	0.0145567	0.0188479	0.439987
PRSS2_P07478_seq.5034.79	BMI_GWAS_signif	ALL	2810	-0.00547336	0.0188952	0.772091
TYMS_P04818_seq.5035.7	BMI_GWAS_signif	ALL	2810	-0.0180476	0.018865	0.338814
TNFAIP6_P98066_seq.5036.50	BMI_GWAS_signif	ALL	2810	-0.0208715	0.0187891	0.266735
CD274_Q9NZQ7_seq.5060.62	BMI_GWAS_signif	ALL	2810	-0.011684	0.0187952	0.534222
ICOSLG_O75144_seq.5061.27	BMI_GWAS_signif	ALL	2810	0.00139543	0.0188489	0.94099
CD226_Q15762_seq.5062.60	BMI_GWAS_signif	ALL	2810	0.0335341	0.0188082	0.0747038
CD244_Q9BZW8_seq.5063.12	BMI_GWAS_signif	ALL	2810	0.0135605	0.0188562	0.472106
CD83_Q01151_seq.5065.8	BMI_GWAS_signif	ALL	2810	-0.0156715	0.0188488	0.4058
CD300C_Q08708_seq.5066.134	BMI_GWAS_signif	ALL	2810	0.053171	0.0188297	0.00477968
CD55_P08174_seq.5069.9	BMI_GWAS_signif	ALL	2810	0.0133168	0.0188372	0.479662
TNFRSF6B_O95407_seq.5070.76	BMI_GWAS_signif	ALL	2810	0.0246549	0.0188638	0.191322
EPHA10_Q5JZY3_seq.5076.53	BMI_GWAS_signif	ALL	2810	0.00127502	0.0188719	0.94614
EPHB6_O15197_seq.5078.82	BMI_GWAS_signif	ALL	2810	0.0199727	0.0188436	0.289272
IL1RAPL2_Q9NP60_seq.5082.51	BMI_GWAS_signif	ALL	2810	0.0597808	0.0186688	0.00137926
IL20RA_Q9UHF4_seq.5085.18	BMI_GWAS_signif	ALL	2810	0.0141116	0.0188852	0.45499
IL22RA2_Q969J5_seq.5087.5	BMI_GWAS_signif	ALL	2810	0.02576	0.018896	0.172913
IL23R_Q5VWK5_seq.5088.175	BMI_GWAS_signif	ALL	2810	0.0198758	0.0187447	0.28908
IL7R_P16871_seq.5089.11	BMI_GWAS_signif	ALL	2810	0.02495	0.0187365	0.183091
LILRB1_Q8NHL6_seq.5090.49	BMI_GWAS_signif	ALL	2810	0.00525231	0.0186292	0.778011
LILRB2_Q8N423_seq.5091.28	BMI_GWAS_signif	ALL	2810	0.0346643	0.0185422	0.0616597
JAG1_P78504_seq.5092.51	BMI_GWAS_signif	ALL	2810	0.00282923	0.0188723	0.880843
JAG2_Q9Y219_seq.5093.47	BMI_GWAS_signif	ALL	2810	-0.0142422	0.0188023	0.448832
AMICA1_Q86YT9_seq.5094.62	BMI_GWAS_signif	ALL	2810	-0.00410428	0.0188082	0.827276
KIR2DL4_Q99706_seq.5095.21	BMI_GWAS_signif	ALL	2810	0.0363072	0.0188692	0.0544376
KIR3DL2_P43630_seq.5096.51	BMI_GWAS_signif	ALL	2810	0.0342151	0.018821	0.069183
KIR3DS1_Q14943_seq.5097.14	BMI_GWAS_signif	ALL	2810	0.012187	0.0187885	0.516624
KLRF1_Q9NZS2_seq.5098.79	BMI_GWAS_signif	ALL	2810	0.016393	0.0187319	0.381575
SCARB2_Q14108_seq.5100.53	BMI_GWAS_signif	ALL	2810	0.0286154	0.0188345	0.128798
MICB_Q29980_seq.5102.55	BMI_GWAS_signif	ALL	2810	0.0163012	0.0187918	0.385764
CD200R1_Q8TD46_seq.5103.30	BMI_GWAS_signif	ALL	2810	0.0176504	0.0187645	0.346975
RTN4R_Q9BZR6_seq.5105.2	BMI_GWAS_signif	ALL	2810	0.0387497	0.018593	0.0372418
NOTCH2_Q04721_seq.5106.52	BMI_GWAS_signif	ALL	2810	0.0365747	0.0187998	0.0518163
NOTCH1_P46531_seq.5107.7	BMI_GWAS_signif	ALL	2810	0.0238848	0.018829	0.20472
NOTCH3_Q9UM47_seq.5108.72	BMI_GWAS_signif	ALL	2810	0.0130759	0.0188146	0.48712
NRCAM_Q92823_seq.5109.24	BMI_GWAS_signif	ALL	2810	0.00886011	0.0188717	0.638755
NRXN1_P58400_seq.5110.84	BMI_GWAS_signif	ALL	2810	-0.00477301	0.0187944	0.799546
NRXN3_Q9HDB5_seq.5111.15	BMI_GWAS_signif	ALL	2810	-0.00985438	0.0185918	0.596127
CD200_P41217_seq.5112.73	BMI_GWAS_signif	ALL	2810	0.0263069	0.0188327	0.162562
PRLR_P16471_seq.5114.65	BMI_GWAS_signif	ALL	2810	0.0373592	0.0187334	0.0462204
ROBO2_Q9HCK4_seq.5116.62	BMI_GWAS_signif	ALL	2810	0.0248976	0.018895	0.187717
ROBO3_Q96MS0_seq.5117.14	BMI_GWAS_signif	ALL	2810	0.0553939	0.0187915	0.00322685
SEMA6B_Q9H3T3_seq.5121.3	BMI_GWAS_signif	ALL	2810	0.00498608	0.0188839	0.79177
ICAM5_Q9UMF0_seq.5124.69	BMI_GWAS_signif	ALL	2810	-0.00903755	0.0188517	0.631689
SLAMF6_Q96DU3_seq.5128.53	BMI_GWAS_signif	ALL	2810	0.0337508	0.0187895	0.0725607
SCARF1_Q14162_seq.5129.12	BMI_GWAS_signif	ALL	2810	0.0307163	0.0188576	0.103457
TNFRSF19_Q9NS68_seq.5131.15	BMI_GWAS_signif	ALL	2810	0.0169567	0.0187089	0.364831
IL27RA_Q6UWB1_seq.5132.71	BMI_GWAS_signif	ALL	2810	-0.00653792	0.0188675	0.728979
TGFBR2_P37173_seq.5133.17	BMI_GWAS_signif	ALL	2810	0.0322673	0.018807	0.0863267
HAVCR2_Q8TDQ0_seq.5134.52	BMI_GWAS_signif	ALL	2810	0.0202273	0.0187219	0.280054
TNFRSF12A_Q9NP84_seq.5138.50	BMI_GWAS_signif	ALL	2810	0.029365	0.0188639	0.11966
UNC5C_O95185_seq.5139.32	BMI_GWAS_signif	ALL	2810	0.0159769	0.0188054	0.395624
PDE7A_Q13946_seq.5178.5	BMI_GWAS_signif	ALL	2810	-0.00170589	0.0188005	0.927709
PRKAA1_PRKAB1_PRKAG1_Q13131_Q9Y478_P54619_seq.5183.53	BMI_GWAS_signif	ALL	2810	0.00932224	0.018846	0.620883
NMT1_P30419_seq.5196.7	BMI_GWAS_signif	ALL	2810	-0.0232412	0.0186687	0.213261
PDE9A_O76083_seq.5201.50	BMI_GWAS_signif	ALL	2810	-0.0135551	0.0188228	0.471498
PPID_Q08752_seq.5202.4	BMI_GWAS_signif	ALL	2810	-0.0156176	0.0187014	0.403731
PSME3_P61289_seq.5204.13	BMI_GWAS_signif	ALL	2810	0.01522	0.0186962	0.415674
GCKR_Q14397_seq.5223.59	BMI_GWAS_signif	ALL	2810	0.02115	0.0187937	0.260528
CSNK2A1_P68400_seq.5224.20	BMI_GWAS_signif	ALL	2810	-0.00630436	0.0188622	0.73823
CSNK2A1_CSNK2B_P68400_P67870_seq.5225.50	BMI_GWAS_signif	ALL	2810	-0.0105985	0.0187446	0.571836
CSNK2A2_CSNK2B_P19784_P67870_seq.5226.36	BMI_GWAS_signif	ALL	2810	-0.00931329	0.0187407	0.61926
PDK1_Q15118_seq.5227.60	BMI_GWAS_signif	ALL	2810	-0.0155394	0.0187742	0.407912
KIF23_Q02241_seq.5228.25	BMI_GWAS_signif	ALL	2810	-0.00309388	0.018806	0.869337
IMPDH1_P20839_seq.5229.90	BMI_GWAS_signif	ALL	2810	0.0128542	0.0187877	0.493915
HMGCR_P04035_seq.5230.99	BMI_GWAS_signif	ALL	2810	0.0143193	0.018832	0.447096
PCSK9_Q8NBP7_seq.5231.79	BMI_GWAS_signif	ALL	2810	0.00861245	0.0187297	0.645676
NR1D1_P20393_seq.5236.2	BMI_GWAS_signif	ALL	2810	0.0464211	0.0187869	0.0135356
PPIE_Q9UNP9_seq.5238.26	BMI_GWAS_signif	ALL	2810	-0.0115889	0.0187244	0.536022
MAP2K4_P45985_seq.5242.37	BMI_GWAS_signif	ALL	2810	0.0299762	0.0187369	0.109745
PRKAA2_PRKAB2_PRKAG1_P54646_O43741_P54619_seq.5245.40	BMI_GWAS_signif	ALL	2810	-0.00560165	0.0187159	0.764734
PDE2A_O00408_seq.5246.64	BMI_GWAS_signif	ALL	2810	0.00895836	0.0188749	0.635097
PPIF_P30405_seq.5248.68	BMI_GWAS_signif	ALL	2810	-0.0254467	0.0185732	0.170773
STK17B_O94768_seq.5249.31	BMI_GWAS_signif	ALL	2810	0.0161255	0.0187286	0.389309
IMPDH2_P12268_seq.5250.53	BMI_GWAS_signif	ALL	2810	0.0129196	0.0187017	0.489734
PDE11A_Q9HCR9_seq.5252.33	BMI_GWAS_signif	ALL	2810	-0.018062	0.0187242	0.33481
PDE1A_P54750_seq.5253.1	BMI_GWAS_signif	ALL	2810	0.0335441	0.0187795	0.0741741
PDE3A_Q14432_seq.5254.69	BMI_GWAS_signif	ALL	2810	0.0296752	0.0187648	0.113894
PDE4D_Q08499_seq.5255.22	BMI_GWAS_signif	ALL	2810	0.00629228	0.0187376	0.737039
PDE5A_O76074_seq.5256.86	BMI_GWAS_signif	ALL	2810	-0.0267361	0.0186301	0.151371
MAP3K7_TAB1_O43318_Q15750_seq.5259.2	BMI_GWAS_signif	ALL	2810	0.0382652	0.018691	0.0407264
TYK2_P29597_seq.5260.80	BMI_GWAS_signif	ALL	2810	0.0134408	0.0188193	0.475161
ABL2_P42684_seq.5261.13	BMI_GWAS_signif	ALL	2810	0.0469277	0.0187048	0.0121686
BCAR3_O75815_seq.5262.57	BMI_GWAS_signif	ALL	2810	0.0163222	0.0188362	0.386274
CALR_P27797_seq.5264.65	BMI_GWAS_signif	ALL	2810	0.0304943	0.0188363	0.10558
GRAP2_O75791_seq.5265.12	BMI_GWAS_signif	ALL	2810	0.0102189	0.0187735	0.58626
MMP16_P51512_seq.5268.49	BMI_GWAS_signif	ALL	2810	0.0106118	0.0188042	0.572574
SHC1_P29353_seq.5272.55	BMI_GWAS_signif	ALL	2810	-0.00447092	0.018777	0.811816
VAV1_P15498_seq.5275.28	BMI_GWAS_signif	ALL	2810	-0.00102568	0.0187022	0.956268
SLC25A18_Q9H1K4_seq.5280.68	BMI_GWAS_signif	ALL	2810	0.03155	0.0187733	0.0929567
CCL11_P51671_seq.5301.7	BMI_GWAS_signif	ALL	2810	-0.0182187	0.0187876	0.33227
F9_P00740_seq.5307.12	BMI_GWAS_signif	ALL	2810	0.0105644	0.0187767	0.573731
APOE_P02649_seq.5312.49	BMI_GWAS_signif	ALL	2810	-0.0205708	0.0187978	0.27391
TNNT2_P45379_seq.5315.22	BMI_GWAS_signif	ALL	2810	0.0437899	0.0187921	0.019865
F2_P00734_seq.5316.54	BMI_GWAS_signif	ALL	2810	0.00129083	0.0187612	0.945151
ANXA6_P08133_seq.5335.73	BMI_GWAS_signif	ALL	2810	-0.0118996	0.0187325	0.525325
CD86_P42081_seq.5337.64	BMI_GWAS_signif	ALL	2810	-0.0130768	0.0188495	0.487897
S100A9_P06702_seq.5339.49	BMI_GWAS_signif	ALL	2810	0.030245	0.0188339	0.108413
CASP10_Q92851_seq.5340.24	BMI_GWAS_signif	ALL	2810	0.00741759	0.0188364	0.693766
CPE_P16870_seq.5343.74	BMI_GWAS_signif	ALL	2810	-0.00859171	0.0188194	0.648041
CKAP2_Q8WWK9_seq.5345.51	BMI_GWAS_signif	ALL	2810	-0.0123018	0.0187962	0.512853
CPNE1_Q99829_seq.5346.24	BMI_GWAS_signif	ALL	2810	-0.0215126	0.0187113	0.25036
CCNB1_P14635_seq.5347.59	BMI_GWAS_signif	ALL	2810	0.0174854	0.0188034	0.352502
DLL1_O00548_seq.5349.69	BMI_GWAS_signif	ALL	2810	0.0432995	0.0187808	0.0212106
GPC6_Q9Y625_seq.5350.14	BMI_GWAS_signif	ALL	2810	0.010439	0.0186093	0.574871
HNRNPA2B1_P22626_seq.5351.52	BMI_GWAS_signif	ALL	2810	0.0299999	0.0187391	0.109507
TNFRSF14_Q92956_seq.5352.11	BMI_GWAS_signif	ALL	2810	0.0409511	0.0187778	0.0292794
IL1RN_P18510_seq.5353.89	BMI_GWAS_signif	ALL	2810	0.032982	0.018843	0.0801659
KRT18_P05783_seq.5354.11	BMI_GWAS_signif	ALL	2810	-0.0135071	0.0187799	0.47206
TNFSF14_O43557_seq.5355.69	BMI_GWAS_signif	ALL	2810	0.0293324	0.0187598	0.118029
NLGN4X_Q8N0W4_seq.5357.60	BMI_GWAS_signif	ALL	2810	-0.0308154	0.0188273	0.101797
OMD_Q99983_seq.5358.3	BMI_GWAS_signif	ALL	2810	-0.0272386	0.0188404	0.148358
PIM1_P11309_seq.5359.65	BMI_GWAS_signif	ALL	2810	0.02546	0.0188014	0.175796
AKT2_P31751_seq.5360.9	BMI_GWAS_signif	ALL	2810	-0.0188612	0.0186645	0.312324
SEMA3E_O15041_seq.5363.51	BMI_GWAS_signif	ALL	2810	-0.000263617	0.0188412	0.988838
SET_Q01105_seq.5364.7	BMI_GWAS_signif	ALL	2810	-0.0119729	0.0185691	0.519127
TNFRSF13C_Q96RJ3_seq.5383.14	BMI_GWAS_signif	ALL	2810	-0.00414236	0.018857	0.826143
FAS_P25445_seq.5392.73	BMI_GWAS_signif	ALL	2810	-0.00231077	0.0188038	0.902205
LEPR_P48357_seq.5400.52	BMI_GWAS_signif	ALL	2810	-0.000204698	0.0188496	0.991336
TNFRSF21_O75509_seq.5404.53	BMI_GWAS_signif	ALL	2810	0.0306155	0.0187599	0.1028
CDH15_P55291_seq.5410.53	BMI_GWAS_signif	ALL	2810	0.0356578	0.0187654	0.0575121
CD27_P26842_seq.5412.53	BMI_GWAS_signif	ALL	2810	-0.0186917	0.0188557	0.321626
SIRPA_P78324_seq.5430.66	BMI_GWAS_signif	ALL	2810	0.03737	0.0187371	0.0462005
FABP3_P05413_seq.5437.63	BMI_GWAS_signif	ALL	2810	0.0695097	0.0188249	0.00022637
TNNI2_P48788_seq.5440.26	BMI_GWAS_signif	ALL	2810	0.00124668	0.0188228	0.947197
TNNI3_P19429_seq.5441.67	BMI_GWAS_signif	ALL	2810	-0.0264653	0.0187972	0.15926
NPPA_P01160_seq.5443.62	BMI_GWAS_signif	ALL	2810	0.0491796	0.0186937	0.00856502
ALCAM_Q13740_seq.5451.1	BMI_GWAS_signif	ALL	2810	0.0220826	0.0188681	0.241955
ASGR1_P07306_seq.5452.71	BMI_GWAS_signif	ALL	2810	-0.00965888	0.0186762	0.605074
CNDP1_Q96KN2_seq.5456.59	BMI_GWAS_signif	ALL	2810	0.0041573	0.018649	0.823611
COLEC12_Q5KU26_seq.5457.5	BMI_GWAS_signif	ALL	2810	-0.00869992	0.0189099	0.6455
CST1_P01037_seq.5459.33	BMI_GWAS_signif	ALL	2810	-0.0431756	0.0187914	0.0216569
DDX19B_Q9UMR2_seq.5460.60	BMI_GWAS_signif	ALL	2810	-0.00839189	0.0186889	0.653445
FCN3_O75636_seq.5462.62	BMI_GWAS_signif	ALL	2810	-0.0396693	0.0188268	0.0352007
GAS1_P54826_seq.5463.22	BMI_GWAS_signif	ALL	2810	0.00666747	0.0187868	0.72269
GRB2_P62993_seq.5464.52	BMI_GWAS_signif	ALL	2810	-0.024592	0.0186648	0.187761
HS6ST1_O60243_seq.5465.32	BMI_GWAS_signif	ALL	2810	-0.0356008	0.0187705	0.0579793
HSP90AB1_P08238_seq.5467.15	BMI_GWAS_signif	ALL	2810	-0.0130309	0.0187665	0.487507
IL17RC_Q8NAC3_seq.5468.67	BMI_GWAS_signif	ALL	2810	0.0013446	0.0187488	0.942833
PRKCB_P05771_seq.5475.10	BMI_GWAS_signif	ALL	2810	-0.0331576	0.0185692	0.0742695
PRKCG_P05129_seq.5476.66	BMI_GWAS_signif	ALL	2810	0.038512	0.0187654	0.0402349
FOLH1_Q04609_seq.5478.50	BMI_GWAS_signif	ALL	2810	0.00489567	0.0188205	0.794787
CCL5_P13501_seq.5480.49	BMI_GWAS_signif	ALL	2810	-0.0040318	0.0187239	0.829526
RASA1_P20936_seq.5481.16	BMI_GWAS_signif	ALL	2810	-0.025124	0.0188029	0.181601
RGMA_Q96B86_seq.5483.1	BMI_GWAS_signif	ALL	2810	0.0198769	0.0187163	0.288323
RPS3A_P61247_seq.5484.63	BMI_GWAS_signif	ALL	2810	0.0300192	0.0188279	0.11096
ICAM2_P13598_seq.5486.73	BMI_GWAS_signif	ALL	2810	0.0319391	0.018781	0.0891282
SLAMF7_Q9NQ25_seq.5487.7	BMI_GWAS_signif	ALL	2810	0.0283291	0.0186005	0.127864
SRC_P12931_seq.5488.74	BMI_GWAS_signif	ALL	2810	-0.0286639	0.0185633	0.122672
STIP1_P31948_seq.5489.18	BMI_GWAS_signif	ALL	2810	0.000820016	0.0188004	0.965213
SPOCK1_Q08629_seq.5490.53	BMI_GWAS_signif	ALL	2810	0.00430475	0.0187595	0.81852
SPOCK2_Q92563_seq.5491.12	BMI_GWAS_signif	ALL	2810	-0.0424974	0.0188299	0.0240909
WNK3_Q9BYP7_seq.5493.17	BMI_GWAS_signif	ALL	2810	-0.00284289	0.0188284	0.879995
SNRPF_P62306_seq.5494.52	BMI_GWAS_signif	ALL	2810	-0.0202771	0.0188424	0.281958
CTSD_P07339_seq.5508.62	BMI_GWAS_signif	ALL	2810	-0.0112942	0.018835	0.548796
EGF_P01133_seq.5509.7	BMI_GWAS_signif	ALL	2810	0.00278622	0.0187408	0.881824
TNFRSF18_Q9Y5U5_seq.5526.53	BMI_GWAS_signif	ALL	2810	-0.0104626	0.0188473	0.578854
FGFR1_P11362_seq.5532.53	BMI_GWAS_signif	ALL	2810	0.00350003	0.018874	0.852896
TNFRSF10B_O14763_seq.5534.49	BMI_GWAS_signif	ALL	2810	0.0191374	0.0186973	0.306143
NRP1_O14786_seq.5542.22	BMI_GWAS_signif	ALL	2810	-0.0259889	0.0188886	0.168962
FGL1_Q08830_seq.5581.28	BMI_GWAS_signif	ALL	2810	0.00117545	0.0188414	0.950259
RYK_P34925_seq.5583.62	BMI_GWAS_signif	ALL	2810	-0.0386537	0.0187906	0.0397717
TCN2_P20062_seq.5584.21	BMI_GWAS_signif	ALL	2810	-0.0184071	0.0188567	0.329072
MINPP1_Q9UNW1_seq.5586.66	BMI_GWAS_signif	ALL	2810	-0.0218	0.0188592	0.247805
ZPLD1_Q8TCW7_seq.5590.11	BMI_GWAS_signif	ALL	2810	0.0058783	0.0188348	0.754989
PDIA5_Q14554_seq.5593.11	BMI_GWAS_signif	ALL	2810	-0.0254508	0.0186582	0.172661
CD5_P06127_seq.5596.75	BMI_GWAS_signif	ALL	2810	-0.0178965	0.0188738	0.343099
GREM2_Q9H772_seq.5598.3	BMI_GWAS_signif	ALL	2810	-0.0136545	0.0188164	0.468103
PCYOX1L_Q8NBM8_seq.5599.88	BMI_GWAS_signif	ALL	2810	0.0287682	0.0188185	0.126447
PGLYRP2_Q96PD5_seq.5601.2	BMI_GWAS_signif	ALL	2810	-0.0287323	0.0187481	0.125502
RNASE10_Q5GAN6_seq.5602.62	BMI_GWAS_signif	ALL	2810	0.0279565	0.0187226	0.1355
HPSE_Q9Y251_seq.5604.30	BMI_GWAS_signif	ALL	2810	0.0290532	0.0187682	0.121737
MFNG_O00587_seq.5605.77	BMI_GWAS_signif	ALL	2810	-0.0238909	0.0188006	0.203923
MFAP1_P55081_seq.5606.24	BMI_GWAS_signif	ALL	2810	0.0231491	0.0188722	0.220066
FAM19A5_Q7Z5A7_seq.5609.92	BMI_GWAS_signif	ALL	2810	0.0183057	0.0188068	0.33046
FAM171A1_Q5VUB5_seq.5610.32	BMI_GWAS_signif	ALL	2810	-0.0249825	0.0188472	0.185105
DEFB108B_Q8NET1_seq.5611.56	BMI_GWAS_signif	ALL	2810	-0.0162062	0.0188188	0.389219
HINT2_Q9BX68_seq.5612.16	BMI_GWAS_signif	ALL	2810	-0.00667777	0.0187426	0.721651
LAT2_Q9GZY6_seq.5613.75	BMI_GWAS_signif	ALL	2810	0.0380934	0.0185328	0.0399279
CRH_P06850_seq.5614.44	BMI_GWAS_signif	ALL	2810	-0.00444277	0.0188185	0.813384
FAM172A_Q8WUF8_seq.5615.62	BMI_GWAS_signif	ALL	2810	-0.00864888	0.0188557	0.646494
NPFF_O15130_seq.5617.41	BMI_GWAS_signif	ALL	2810	0.00643069	0.0188519	0.733041
FAM3B_P58499_seq.5618.50	BMI_GWAS_signif	ALL	2810	0.00563851	0.018861	0.765
PAM_P19021_seq.5620.13	BMI_GWAS_signif	ALL	2810	-0.0141748	0.0187857	0.450581
THSD1_Q9NS62_seq.5621.64	BMI_GWAS_signif	ALL	2810	-0.0176129	0.0187695	0.348131
CD300LF_Q8TDQ1_seq.5623.11	BMI_GWAS_signif	ALL	2810	-0.005823	0.018672	0.755172
CTRC_Q99895_seq.5626.20	BMI_GWAS_signif	ALL	2810	-0.00489161	0.0187663	0.794374
GNRH1_P01148_seq.5627.53	BMI_GWAS_signif	ALL	2810	-0.0198693	0.0188211	0.2912
SEMA3G_Q9NS98_seq.5628.21	BMI_GWAS_signif	ALL	2810	0.0453351	0.0188383	0.016169
KLRC1_P26715_seq.5629.58	BMI_GWAS_signif	ALL	2810	-0.0144731	0.0187589	0.440456
CD300A_Q9UGN4_seq.5630.48	BMI_GWAS_signif	ALL	2810	0.0206455	0.0187799	0.271714
MLN_P12872_seq.5631.83	BMI_GWAS_signif	ALL	2810	-0.0242451	0.0187317	0.195655
CRTAC1_Q9NQ79_seq.5632.6	BMI_GWAS_signif	ALL	2810	0.0278045	0.0187735	0.138706
POFUT1_Q9H488_seq.5634.39	BMI_GWAS_signif	ALL	2810	-0.0015795	0.0188421	0.933199
MFAP4_P55083_seq.5636.10	BMI_GWAS_signif	ALL	2810	-0.0317342	0.018882	0.0929412
NTNG1_Q9Y2I2_seq.5637.81	BMI_GWAS_signif	ALL	2810	-0.038535	0.0188087	0.040576
COLGALT1_Q8NBJ5_seq.5638.23	BMI_GWAS_signif	ALL	2810	0.0321836	0.0187015	0.0853779
NETO1_Q8TDF5_seq.5639.49	BMI_GWAS_signif	ALL	2810	0.0527454	0.0186513	0.00471763
LCN8_Q6JVE9_seq.5643.2	BMI_GWAS_signif	ALL	2810	-0.0102689	0.0188241	0.585441
RNASE4_P34096_seq.5644.60	BMI_GWAS_signif	ALL	2810	0.0429105	0.0188225	0.0226979
RNASE6_Q93091_seq.5646.20	BMI_GWAS_signif	ALL	2810	0.0564568	0.0187607	0.00264174
CTRB2_Q6GPI1_seq.5648.28	BMI_GWAS_signif	ALL	2810	-0.0166275	0.0188729	0.37838
PSG4_Q00888_seq.5649.83	BMI_GWAS_signif	ALL	2810	-0.00261583	0.018843	0.889601
PDIA6_Q15084_seq.5650.9	BMI_GWAS_signif	ALL	2810	-0.0119735	0.0186889	0.521787
PSG7_Q13046_seq.5651.50	BMI_GWAS_signif	ALL	2810	-0.0077917	0.0188324	0.679097
PRSS37_A4D1T9_seq.5653.23	BMI_GWAS_signif	ALL	2810	0.0101458	0.0187696	0.588864
TMX3_Q96JJ7_seq.5654.70	BMI_GWAS_signif	ALL	2810	0.0363074	0.0187873	0.053393
ENDOU_P21128_seq.5656.53	BMI_GWAS_signif	ALL	2810	-0.0252264	0.0187339	0.178229
ST3GAL1_Q11201_seq.5657.28	BMI_GWAS_signif	ALL	2810	-0.0373961	0.0188937	0.0478818
F13B_P05160_seq.5658.64	BMI_GWAS_signif	ALL	2810	0.012037	0.018809	0.522252
TRH_P20396_seq.5659.11	BMI_GWAS_signif	ALL	2810	0.0397398	0.0188454	0.0350573
SOD3_P08294_seq.5660.51	BMI_GWAS_signif	ALL	2810	-0.00549077	0.0187602	0.769787
IL18_Q14116_seq.5661.15	BMI_GWAS_signif	ALL	2810	0.0230131	0.0187636	0.220123
PF4V1_P10720_seq.5663.18	BMI_GWAS_signif	ALL	2810	-0.0046902	0.018752	0.802515
DEFB106A_Q8N104_seq.5664.57	BMI_GWAS_signif	ALL	2810	-0.00290238	0.0188058	0.877358
SEMA3B_Q13214_seq.5667.3	BMI_GWAS_signif	ALL	2810	0.0235321	0.0186132	0.20624
SIRPB2_Q5JXA9_seq.5669.26	BMI_GWAS_signif	ALL	2810	0.0221486	0.0188005	0.238864
CTRB1_P17538_seq.5671.1	BMI_GWAS_signif	ALL	2810	-0.00757482	0.0188522	0.687862
TNC_P24821_seq.5675.6	BMI_GWAS_signif	ALL	2810	0.0202229	0.0187804	0.28166
ASIP_P42127_seq.5676.54	BMI_GWAS_signif	ALL	2810	0.00320432	0.0188485	0.86502
C2orf66_Q6UXQ4_seq.5677.15	BMI_GWAS_signif	ALL	2810	0.0206267	0.0188718	0.274493
DEFB103A_P81534_seq.5679.16	BMI_GWAS_signif	ALL	2810	0.0410217	0.0187527	0.028788
OBP2B_Q9NPH6_seq.5680.54	BMI_GWAS_signif	ALL	2810	-0.00884067	0.0187231	0.636836
VASN_Q6EMK4_seq.5682.13	BMI_GWAS_signif	ALL	2810	-0.00422323	0.0188285	0.822541
PRKCSH_P14314_seq.5687.5	BMI_GWAS_signif	ALL	2810	-0.0179547	0.0187872	0.339313
CBLN4_Q9NTU7_seq.5688.65	BMI_GWAS_signif	ALL	2810	-0.00323764	0.0189125	0.864087
DEFB112_Q30KQ8_seq.5689.1	BMI_GWAS_signif	ALL	2810	0.0273917	0.0188982	0.147329
TUFT1_Q9NNX1_seq.5690.49	BMI_GWAS_signif	ALL	2810	0.0351633	0.0188091	0.0616598
CRISPLD2_Q9H0B8_seq.5691.2	BMI_GWAS_signif	ALL	2810	0.0207853	0.0188783	0.270983
TNXB_P22105_seq.5698.60	BMI_GWAS_signif	ALL	2810	-0.0174034	0.0188631	0.356287
CLEC3B_P05452_seq.5701.81	BMI_GWAS_signif	ALL	2810	-0.0544382	0.0186637	0.00356467
OLFM1_Q99784_seq.5703.26	BMI_GWAS_signif	ALL	2810	-0.00121833	0.0186506	0.947921
GZMM_P51124_seq.5704.74	BMI_GWAS_signif	ALL	2810	0.038242	0.0187147	0.0411046
ELK3_P41970_seq.5707.55	BMI_GWAS_signif	ALL	2810	-0.0138021	0.0187165	0.460922
LEAP2_Q969E1_seq.5708.1	BMI_GWAS_signif	ALL	2810	-0.0207205	0.0186708	0.267189
IFNL3_Q8IZI9_seq.5713.9	BMI_GWAS_signif	ALL	2810	-0.0106003	0.0188458	0.573838
IFNA6_P05013_seq.5714.88	BMI_GWAS_signif	ALL	2810	0.0294305	0.0187429	0.116476
ABHD14A_Q9BUJ0_seq.5715.4	BMI_GWAS_signif	ALL	2810	0.0240374	0.0187936	0.200997
CSAG1_Q6PB30_seq.5716.49	BMI_GWAS_signif	ALL	2810	0.0198987	0.0188456	0.291112
CILP_O75339_seq.5717.2	BMI_GWAS_signif	ALL	2810	0.00312255	0.0187836	0.867982
FAM189A2_Q15884_seq.5719.66	BMI_GWAS_signif	ALL	2810	0.0249474	0.0187561	0.183595
PRCP_P42785_seq.5722.78	BMI_GWAS_signif	ALL	2810	0.00866307	0.0188479	0.645817
INSL3_P51460_seq.5723.4	BMI_GWAS_signif	ALL	2810	-0.0136864	0.0187738	0.466052
SBSN_Q6UWP8_seq.5724.58	BMI_GWAS_signif	ALL	2810	-0.00186905	0.0188258	0.920922
SPAG11A_Q6PDA7_seq.5726.49	BMI_GWAS_signif	ALL	2810	-0.0123143	0.0188268	0.513112
B3GALTL_Q6Y288_seq.5727.35	BMI_GWAS_signif	ALL	2810	-0.00658369	0.0188291	0.726624
FCRL1_Q96LA6_seq.5728.60	BMI_GWAS_signif	ALL	2810	-0.0118929	0.0188545	0.528243
CXCL14_O95715_seq.5730.60	BMI_GWAS_signif	ALL	2810	0.00365042	0.0187729	0.845836
SPINK6_Q6UWN8_seq.5731.1	BMI_GWAS_signif	ALL	2810	0.0214608	0.0188591	0.255236
PVRL4_Q96NY8_seq.5734.13	BMI_GWAS_signif	ALL	2810	-0.00304143	0.0188309	0.871701
C1GALT1C1_Q96EU7_seq.5735.54	BMI_GWAS_signif	ALL	2810	-0.0325537	0.0187119	0.0820163
TREML2_Q5T2D2_seq.5736.1	BMI_GWAS_signif	ALL	2810	0.0298847	0.0188619	0.113217
SEMA4D_Q92854_seq.5737.61	BMI_GWAS_signif	ALL	2810	0.0269315	0.0188709	0.153651
TNC_P24821_seq.5738.25	BMI_GWAS_signif	ALL	2810	0.0120771	0.018774	0.520089
KRTDAP_P60985_seq.5739.75	BMI_GWAS_signif	ALL	2810	0.00582171	0.0188465	0.757419
ROBO1_Q9Y6N7_seq.5740.17	BMI_GWAS_signif	ALL	2810	-0.00260603	0.0188296	0.889933
ACP6_Q9NPH0_seq.5742.14	BMI_GWAS_signif	ALL	2810	-0.0134334	0.0188479	0.476074
CARTPT_Q16568_seq.5743.82	BMI_GWAS_signif	ALL	2810	0.0207139	0.0188236	0.271244
MENT_Q9BUN1_seq.5744.12	BMI_GWAS_signif	ALL	2810	-0.0507022	0.018742	0.00686634
PI15_O43692_seq.5745.64	BMI_GWAS_signif	ALL	2810	-0.00936286	0.0187607	0.617771
ASAH1_Q13510_seq.5748.20	BMI_GWAS_signif	ALL	2810	-0.0102706	0.0187246	0.583387
CLPS_P04118_seq.5749.53	BMI_GWAS_signif	ALL	2810	-0.0565025	0.01881	0.00268955
LETMD1_Q6P1Q0_seq.5751.14	BMI_GWAS_signif	ALL	2810	-0.0204634	0.0188472	0.277682
SUSD3_Q96L08_seq.5752.63	BMI_GWAS_signif	ALL	2810	0.0182838	0.0188434	0.331982
FAM19A1_Q7Z5A9_seq.5753.21	BMI_GWAS_signif	ALL	2810	0.00364235	0.0188982	0.847181
INSL6_Q9Y581_seq.5754.76	BMI_GWAS_signif	ALL	2810	0.0167679	0.0186305	0.368186
GIP_P09681_seq.5755.29	BMI_GWAS_signif	ALL	2810	-0.0151401	0.0188007	0.420719
PAPPA2_Q9BXP8_seq.5756.66	BMI_GWAS_signif	ALL	2810	0.0194907	0.0188001	0.299951
GNAS_O95467_seq.5757.45	BMI_GWAS_signif	ALL	2810	0.0243208	0.0187785	0.195379
KLK9_Q9UKQ9_seq.5758.49	BMI_GWAS_signif	ALL	2810	0.00323281	0.018795	0.863447
SPAG11B_Q08648_seq.5762.35	BMI_GWAS_signif	ALL	2810	-0.0399576	0.0187166	0.0328579
DEFB104A_Q8WTQ1_seq.5763.67	BMI_GWAS_signif	ALL	2810	-0.00292288	0.0187344	0.876031
GALNT2_Q10471_seq.5764.4	BMI_GWAS_signif	ALL	2810	-0.00776843	0.0187115	0.67805
DEFB121_Q5J5C9_seq.5765.53	BMI_GWAS_signif	ALL	2810	0.00207043	0.0188246	0.912429
AFP_P02771_seq.5792.8	BMI_GWAS_signif	ALL	2810	0.00252038	0.0188524	0.893657
BID_P55957_seq.5798.3	BMI_GWAS_signif	ALL	2810	0.0238896	0.0188092	0.204154
NGF_P01138_seq.5801.72	BMI_GWAS_signif	ALL	2810	-0.0234207	0.0188242	0.213538
C3_P01024_seq.5803.24	BMI_GWAS_signif	ALL	2810	-0.0188522	0.0184581	0.307175
CD70_P32970_seq.5807.77	BMI_GWAS_signif	ALL	2810	0.0240231	0.0187574	0.200395
TDGF1_P13385_seq.5810.25	BMI_GWAS_signif	ALL	2810	0.000413343	0.018739	0.982403
EPO_P01588_seq.5813.58	BMI_GWAS_signif	ALL	2810	-0.0230282	0.0187409	0.219262
GDNF_P39905_seq.5822.22	BMI_GWAS_signif	ALL	2810	0.0252456	0.0188069	0.179588
IFNGR1_P15260_seq.5825.49	BMI_GWAS_signif	ALL	2810	-0.0103575	0.018796	0.581644
IL9_P15248_seq.5834.18	BMI_GWAS_signif	ALL	2810	0.00809108	0.0188481	0.667753
LIFR_P42702_seq.5837.49	BMI_GWAS_signif	ALL	2810	-0.0156592	0.0187978	0.404895
EHMT2_Q96KQ7_seq.5843.60	BMI_GWAS_signif	ALL	2810	-0.0527998	0.0187855	0.00497826
S100A12_P80511_seq.5852.6	BMI_GWAS_signif	ALL	2810	0.0427618	0.0187817	0.0228748
MAPT_P10636_seq.5854.60	BMI_GWAS_signif	ALL	2810	0.0178608	0.0188256	0.34283
YWHAZ_P63104_seq.5858.6	BMI_GWAS_signif	ALL	2810	-0.0222823	0.018642	0.23208
HAAO_P46952_seq.5861.78	BMI_GWAS_signif	ALL	2810	0.0198615	0.0188672	0.292568
ALDOA_P04075_seq.5864.10	BMI_GWAS_signif	ALL	2810	-0.0101662	0.0187601	0.587928
ARG1_P05089_seq.5867.60	BMI_GWAS_signif	ALL	2810	0.00984076	0.0188871	0.602386
BAD_Q92934_seq.5870.23	BMI_GWAS_signif	ALL	2810	-0.0152587	0.0187543	0.415936
DCTN2_Q13561_seq.5879.51	BMI_GWAS_signif	ALL	2810	0.0308955	0.0187861	0.100165
EEF1B2_P24534_seq.5882.34	BMI_GWAS_signif	ALL	2810	-0.00134008	0.0188144	0.943223
EIF4H_Q15056_seq.5885.55	BMI_GWAS_signif	ALL	2810	-0.0173978	0.0187085	0.352481
EIF5A_P63241_seq.5888.29	BMI_GWAS_signif	ALL	2810	-0.0140925	0.0187516	0.452394
GRP_P07492_seq.5897.58	BMI_GWAS_signif	ALL	2810	-0.0147154	0.0188626	0.435376
HINT1_P49773_seq.5900.11	BMI_GWAS_signif	ALL	2810	0.0126178	0.0187892	0.501928
HSPA8_P11142_seq.5903.91	BMI_GWAS_signif	ALL	2810	-0.0124701	0.0188588	0.508516
NME1_P15531_seq.5909.51	BMI_GWAS_signif	ALL	2810	-0.0141533	0.0186954	0.449084
PEX5_P50542_seq.5915.58	BMI_GWAS_signif	ALL	2810	-0.0596861	0.0187067	0.00143541
PSME1_Q06323_seq.5918.5	BMI_GWAS_signif	ALL	2810	0.0127892	0.0187534	0.495315
WISP3_O95389_seq.5927.4	BMI_GWAS_signif	ALL	2810	-0.0355773	0.0185464	0.0551764
FTH1_FTL_P02794_P02792_seq.5934.1	BMI_GWAS_signif	ALL	2810	-0.00132566	0.0185106	0.942912
TNF_P01375_seq.5936.53	BMI_GWAS_signif	ALL	2810	0.034122	0.0188731	0.0707187
TNFSF12_O43508_seq.5939.42	BMI_GWAS_signif	ALL	2810	-0.00430813	0.0187897	0.818667
THPO_P40225_seq.5947.90	BMI_GWAS_signif	ALL	2810	-0.031663	0.0187499	0.0913888
PTH_P01270_seq.5954.62	BMI_GWAS_signif	ALL	2810	-0.017903	0.0188448	0.342183
SST_P61278_seq.5957.30	BMI_GWAS_signif	ALL	2810	-0.0225954	0.0187898	0.229257
Fc_MOUSE_Q99LC4_seq.5960.49	BMI_GWAS_signif	ALL	2810	0.0430757	0.0186198	0.0207709
DMKN_Q6E0U4_seq.5963.9	BMI_GWAS_signif	ALL	2810	-0.00792591	0.0187369	0.67232
BOLA3_Q53S33_seq.5980.55	BMI_GWAS_signif	ALL	2810	-0.00810678	0.0186956	0.664598
C21orf33_P30042_seq.5981.6	BMI_GWAS_signif	ALL	2810	-0.0428211	0.0188375	0.0230907
TNFSF14_O43557_seq.5988.49	BMI_GWAS_signif	ALL	2810	-0.00251139	0.0188479	0.894009
UTS2_O95399_seq.6020.52	BMI_GWAS_signif	ALL	2810	-0.0203289	0.0188268	0.280331
NELL2_Q99435_seq.6022.57	BMI_GWAS_signif	ALL	2810	0.00678682	0.0188268	0.71851
RLN3_Q8WXF3_seq.6027.31	BMI_GWAS_signif	ALL	2810	0.0191527	0.0188395	0.30942
ST6GAL1_P15907_seq.6035.2	BMI_GWAS_signif	ALL	2810	0.034213	0.0187635	0.0683526
Deprecated_seq.6036.78	BMI_GWAS_signif	ALL	2810	0.033839	0.0187811	0.0716915
Fc_MOUSE_Q99LC4_seq.6037.6	BMI_GWAS_signif	ALL	2810	-0.0251028	0.018773	0.181275
CRHBP_P24387_seq.6039.24	BMI_GWAS_signif	ALL	2810	0.0198441	0.0187245	0.289329
TNC_P24821_seq.6042.52	BMI_GWAS_signif	ALL	2810	-0.00266983	0.0187447	0.88675
Fc_MOUSE_Q99LC4_seq.6048.4	BMI_GWAS_signif	ALL	2810	-0.0243001	0.0184386	0.187649
PTPRS_Q13332_seq.6049.64	BMI_GWAS_signif	ALL	2810	0.00365782	0.0188263	0.845961
NXPH3_O95157_seq.6054.6	BMI_GWAS_signif	ALL	2810	-0.00934404	0.0188096	0.61939
PIP_P12273_seq.6060.2	BMI_GWAS_signif	ALL	2810	-0.0297705	0.0188213	0.11382
ERP44_Q9BS26_seq.6064.4	BMI_GWAS_signif	ALL	2810	0.00499408	0.0188009	0.790543
SUMF2_Q8NBJ7_seq.6069.71	BMI_GWAS_signif	ALL	2810	-0.0151335	0.0188278	0.421591
Fc_MOUSE_Q99LC4_seq.6070.11	BMI_GWAS_signif	ALL	2810	0.00739771	0.0188176	0.694255
CECR1_Q9NZK5_seq.6077.63	BMI_GWAS_signif	ALL	2810	0.0363127	0.018714	0.0524313
ACPL2_Q8TE99_seq.6079.59	BMI_GWAS_signif	ALL	2810	-0.028881	0.0188027	0.124651
PCOLCE2_Q9UKZ9_seq.6081.52	BMI_GWAS_signif	ALL	2810	0.006048	0.0188381	0.748196
CHRDL2_Q6WN34_seq.6086.15	BMI_GWAS_signif	ALL	2810	0.00166177	0.0185512	0.928629
Fc_MOUSE_Q99LC4_seq.6102.2	BMI_GWAS_signif	ALL	2810	0.0162582	0.0188189	0.387702
FCRL5_Q96RD9_seq.6103.70	BMI_GWAS_signif	ALL	2810	0.0178704	0.0188092	0.342149
CELA1_Q9UNI1_seq.6107.3	BMI_GWAS_signif	ALL	2810	0.0119844	0.0187213	0.522127
Fc_MOUSE_Q99LC4_seq.6115.40	BMI_GWAS_signif	ALL	2810	0.0450126	0.0184552	0.014789
PCSK2_P16519_seq.6117.4	BMI_GWAS_signif	ALL	2810	-0.0131985	0.0188463	0.483784
MAMDC2_Q7Z304_seq.6119.14	BMI_GWAS_signif	ALL	2810	0.0334147	0.0188333	0.0761327
Fc_MOUSE_Q99LC4_seq.6121.5	BMI_GWAS_signif	ALL	2810	0.0174682	0.0188573	0.354351
TP53_P04637_seq.6123.69	BMI_GWAS_signif	ALL	2810	-0.0101419	0.0188291	0.590185
MAP2K3_P46734_seq.6151.18	BMI_GWAS_signif	ALL	2810	-0.00636497	0.0187876	0.734796
TP53_P04637_seq.6168.11	BMI_GWAS_signif	ALL	2810	-0.0305389	0.0188591	0.105492
PSAP_P07602_seq.6207.10	BMI_GWAS_signif	ALL	2810	-0.0159317	0.0188577	0.398273
IFNA5_P01569_seq.6210.100	BMI_GWAS_signif	ALL	2810	-0.0334522	0.0188342	0.0758185
CGB2_Q6NT52_seq.6213.10	BMI_GWAS_signif	ALL	2810	0.00541166	0.0187821	0.77327
IFNA8_P32881_seq.6214.84	BMI_GWAS_signif	ALL	2810	-0.0186788	0.0188027	0.320596
PDZD11_Q5EBL8_seq.6219.14	BMI_GWAS_signif	ALL	2810	-0.00137581	0.0188153	0.941714
ADPGK_Q9BRR6_seq.6221.1	BMI_GWAS_signif	ALL	2810	-0.00263129	0.0186456	0.887784
GUCA2B_Q16661_seq.6223.5	BMI_GWAS_signif	ALL	2810	-0.0319955	0.018626	0.0859474
EFHA1_Q8IYU8_seq.6226.69	BMI_GWAS_signif	ALL	2810	-0.0134346	0.018684	0.472176
KLK10_O43240_seq.6227.1	BMI_GWAS_signif	ALL	2810	-0.00407839	0.01885	0.828722
SPACA1_Q9HBV2_seq.6228.58	BMI_GWAS_signif	ALL	2810	0.0234407	0.0188298	0.213284
CER1_O95813_seq.6230.56	BMI_GWAS_signif	ALL	2810	0.0213003	0.0188546	0.258694
STC2_O76061_seq.6231.46	BMI_GWAS_signif	ALL	2810	-0.00394284	0.0188581	0.834401
VIT_Q6UXI7_seq.6234.74	BMI_GWAS_signif	ALL	2810	0.00563572	0.0188269	0.764699
FGFRL1_Q8N441_seq.6237.11	BMI_GWAS_signif	ALL	2810	-0.00325578	0.0188202	0.862669
PSG8_Q9UQ74_seq.6238.55	BMI_GWAS_signif	ALL	2810	0.00614973	0.0188761	0.744604
RSPO1_Q2MKA7_seq.6240.70	BMI_GWAS_signif	ALL	2810	0.0363129	0.0188083	0.0536232
PVRL2_Q92692_seq.6245.4	BMI_GWAS_signif	ALL	2810	0.00598096	0.0188201	0.750663
SIRPB1_O00241_seq.6247.9	BMI_GWAS_signif	ALL	2810	0.00454087	0.0187429	0.808588
SCGB3A1_Q96QR1_seq.6252.62	BMI_GWAS_signif	ALL	2810	0.0159116	0.0188357	0.398319
CPXM1_Q96SM3_seq.6255.74	BMI_GWAS_signif	ALL	2810	0.00302178	0.0187686	0.872104
LY6G6C_O95867_seq.6256.9	BMI_GWAS_signif	ALL	2810	0.012454	0.0188005	0.50775
CGREF1_Q99674_seq.6257.56	BMI_GWAS_signif	ALL	2810	-0.000597091	0.0186951	0.974523
TNC_P24821_seq.6259.60	BMI_GWAS_signif	ALL	2810	0.0166494	0.0188531	0.377252
TNC_P24821_seq.6260.14	BMI_GWAS_signif	ALL	2810	0.0151662	0.01879	0.419653
IL17RB_Q9NRM6_seq.6262.14	BMI_GWAS_signif	ALL	2810	-0.0146585	0.0187167	0.433588
CYR61_O00622_seq.6264.9	BMI_GWAS_signif	ALL	2810	0.0209619	0.0188341	0.265815
STMN4_Q9H169_seq.6267.51	BMI_GWAS_signif	ALL	2810	0.0343257	0.0187323	0.0669935
LEPRE1_Q32P28_seq.6273.58	BMI_GWAS_signif	ALL	2810	0.0201381	0.0187163	0.282035
WSCD2_Q2TBF2_seq.6274.15	BMI_GWAS_signif	ALL	2810	-0.00174639	0.0187913	0.925961
FURIN_P09958_seq.6276.16	BMI_GWAS_signif	ALL	2810	0.00803696	0.0188176	0.669341
Fc_MOUSE_Q99LC4_seq.6277.55	BMI_GWAS_signif	ALL	2810	0.0386643	0.0186336	0.0380796
PCDH8_O95206_seq.6280.11	BMI_GWAS_signif	ALL	2810	0.0156979	0.0187859	0.403438
ST3GAL2_Q16842_seq.6281.51	BMI_GWAS_signif	ALL	2810	0.040953	0.0187506	0.0290384
MCEMP1_Q8IX19_seq.6283.60	BMI_GWAS_signif	ALL	2810	-0.011643	0.0188454	0.536747
FAM150B_Q6UX46_seq.6284.7	BMI_GWAS_signif	ALL	2810	0.00139375	0.0187774	0.940837
MLEC_Q14165_seq.6285.71	BMI_GWAS_signif	ALL	2810	-0.0119849	0.0187352	0.52242
ARHGAP36_Q6ZRI8_seq.6289.78	BMI_GWAS_signif	ALL	2810	0.0423735	0.018818	0.0244153
UTS2B_Q765I0_seq.6290.3	BMI_GWAS_signif	ALL	2810	0.0096425	0.0187106	0.606349
CLSTN3_Q9BQT9_seq.6291.55	BMI_GWAS_signif	ALL	2810	0.032002	0.0188478	0.0896348
BAGE2_Q86Y30_seq.6294.11	BMI_GWAS_signif	ALL	2810	0.0341796	0.0188092	0.0692979
Fc_MOUSE_Q99LC4_seq.6295.67	BMI_GWAS_signif	ALL	2810	-0.0153045	0.018885	0.417777
OIT3_Q8WWZ8_seq.6296.36	BMI_GWAS_signif	ALL	2810	0.0382349	0.0188266	0.0423599
Fc_MOUSE_Q99LC4_seq.6300.14	BMI_GWAS_signif	ALL	2810	0.0168595	0.0188455	0.371068
C1QTNF1_Q9BXJ1_seq.6304.8	BMI_GWAS_signif	ALL	2810	0.00844619	0.0188489	0.654116
PLBD1_Q6P4A8_seq.6315.58	BMI_GWAS_signif	ALL	2810	-0.00109137	0.0188473	0.953828
PCDHGA10_Q9Y5H3_seq.6321.65	BMI_GWAS_signif	ALL	2810	-0.0068396	0.018787	0.715841
DNASE1L2_Q92874_seq.6324.11	BMI_GWAS_signif	ALL	2810	0.0019236	0.018818	0.918588
BMP4_P12644_seq.6326.20	BMI_GWAS_signif	ALL	2810	0.0121481	0.0187389	0.516855
GGT2_P36268_seq.6334.9	BMI_GWAS_signif	ALL	2810	0.0105965	0.0187441	0.571897
Fc_MOUSE_Q99LC4_seq.6340.10	BMI_GWAS_signif	ALL	2810	0.046032	0.018573	0.0132544
NPNT_Q6UXI9_seq.6342.10	BMI_GWAS_signif	ALL	2810	-0.00981662	0.0188224	0.602033
APOC2_P02655_seq.6350.43	BMI_GWAS_signif	ALL	2810	0.0417846	0.0188314	0.0265752
CD79B_P40259_seq.6351.55	BMI_GWAS_signif	ALL	2810	0.00270523	0.0188015	0.885603
INSRR_P14616_seq.6352.8	BMI_GWAS_signif	ALL	2810	-0.0196461	0.0188556	0.297536
Fc_MOUSE_Q99LC4_seq.6353.60	BMI_GWAS_signif	ALL	2810	0.0503798	0.0186488	0.00694443
HEPHL1_Q6MZM0_seq.6354.13	BMI_GWAS_signif	ALL	2810	-0.0203132	0.0188692	0.281783
CELA3B_P08861_seq.6357.83	BMI_GWAS_signif	ALL	2810	-0.0329151	0.0187353	0.0790526
POMGNT2_Q8NAT1_seq.6359.50	BMI_GWAS_signif	ALL	2810	-0.017544	0.0188404	0.351834
DEFB128_Q7Z7B8_seq.6360.7	BMI_GWAS_signif	ALL	2810	0.0106372	0.0188314	0.572212
PTPRR_Q15256_seq.6361.49	BMI_GWAS_signif	ALL	2810	-0.0237033	0.0186716	0.204374
C2orf40_Q9H1Z8_seq.6362.6	BMI_GWAS_signif	ALL	2810	-0.0419697	0.0188454	0.0260229
Fc_MOUSE_Q99LC4_seq.6363.55	BMI_GWAS_signif	ALL	2810	-0.00386237	0.018833	0.83752
TAPBPL_Q9BX59_seq.6364.7	BMI_GWAS_signif	ALL	2810	0.00370189	0.0188191	0.844069
Fc_MOUSE_Q99LC4_seq.6365.62	BMI_GWAS_signif	ALL	2810	0.0210888	0.0188107	0.262339
TXNDC15_Q96J42_seq.6366.38	BMI_GWAS_signif	ALL	2810	-0.00821217	0.0188705	0.663461
FMOD_Q06828_seq.6367.66	BMI_GWAS_signif	ALL	2810	-0.0190299	0.0188275	0.312223
CSTL1_Q9H114_seq.6368.9	BMI_GWAS_signif	ALL	2810	-0.00096976	0.0187374	0.958727
DEAF1_O75398_seq.6369.82	BMI_GWAS_signif	ALL	2810	0.00440085	0.0188217	0.815144
ANGPTL7_O43827_seq.6371.50	BMI_GWAS_signif	ALL	2810	-0.0266419	0.018622	0.152637
YBX2_Q9Y2T7_seq.6372.7	BMI_GWAS_signif	ALL	2810	0.0160179	0.0188827	0.396353
DLK1_P80370_seq.6373.54	BMI_GWAS_signif	ALL	2810	0.0217245	0.0188471	0.249142
XXYLT1_Q8NBI6_seq.6375.75	BMI_GWAS_signif	ALL	2810	0.00862629	0.018706	0.644727
LYZL2_Q7Z4W2_seq.6377.54	BMI_GWAS_signif	ALL	2810	-0.0101863	0.0188061	0.588105
C5orf38_Q86SI9_seq.6378.2	BMI_GWAS_signif	ALL	2810	0.00165179	0.0187918	0.929963
ADAMTSL2_Q86TH1_seq.6379.62	BMI_GWAS_signif	ALL	2810	0.0135924	0.0188087	0.469945
ICT1_Q14197_seq.6380.23	BMI_GWAS_signif	ALL	2810	0.0308391	0.0183658	0.093233
MANBA_O00462_seq.6382.17	BMI_GWAS_signif	ALL	2810	-0.0320917	0.0188536	0.0888382
TLL1_O43897_seq.6383.90	BMI_GWAS_signif	ALL	2810	-0.0045308	0.0187965	0.809538
WFDC3_Q8IUB2_seq.6384.19	BMI_GWAS_signif	ALL	2810	-0.0112143	0.0187324	0.549449
VWA1_Q6PCB0_seq.6385.63	BMI_GWAS_signif	ALL	2810	-0.0353329	0.018881	0.0614014
Fc_MOUSE_Q99LC4_seq.6386.4	BMI_GWAS_signif	ALL	2810	0.0348277	0.0186941	0.0625623
CCDC126_Q96EE4_seq.6388.21	BMI_GWAS_signif	ALL	2810	-0.0171992	0.0188339	0.361213
Fc_MOUSE_Q99LC4_seq.6389.57	BMI_GWAS_signif	ALL	2810	0.0145376	0.0187442	0.438064
NPS_P0C0P6_seq.6390.18	BMI_GWAS_signif	ALL	2810	-0.0402955	0.0173	0.0199182
LILRA3_Q8N6C8_seq.6391.52	BMI_GWAS_signif	ALL	2810	0.0199718	0.0184688	0.279622
WISP2_O76076_seq.6392.7	BMI_GWAS_signif	ALL	2810	0.0418071	0.0187843	0.0261182
HSP90B1_P14625_seq.6393.63	BMI_GWAS_signif	ALL	2810	0.00939496	0.0187475	0.616318
GPHA2_Q96T91_seq.6395.58	BMI_GWAS_signif	ALL	2810	-0.0101568	0.018814	0.589343
LONP1_P36776_seq.6398.12	BMI_GWAS_signif	ALL	2810	-0.00780596	0.0187335	0.676941
DEFB107A_Q8IZN7_seq.6399.52	BMI_GWAS_signif	ALL	2810	0.0347533	0.018848	0.0653077
TP53I13_Q8NBR0_seq.6400.33	BMI_GWAS_signif	ALL	2810	0.00817205	0.0188623	0.664868
Fc_MOUSE_Q99LC4_seq.6401.73	BMI_GWAS_signif	ALL	2810	0.0187126	0.0187204	0.3176
PILRA_Q9UKJ1_seq.6402.8	BMI_GWAS_signif	ALL	2810	0.0153085	0.0183501	0.404213
C1QL1_O75973_seq.6404.20	BMI_GWAS_signif	ALL	2810	-0.0186621	0.018783	0.320524
PSG2_P11465_seq.6405.74	BMI_GWAS_signif	ALL	2810	-0.0256871	0.0188539	0.173173
NMES1_Q9C002_seq.6406.3	BMI_GWAS_signif	ALL	2810	-0.0280982	0.0187708	0.134529
LAD1_O00515_seq.6407.63	BMI_GWAS_signif	ALL	2810	-0.0214307	0.0187734	0.253742
INHBC_P55103_seq.6408.2	BMI_GWAS_signif	ALL	2810	0.00200044	0.0187739	0.91515
ADGRF5_Q8IZF2_seq.6409.57	BMI_GWAS_signif	ALL	2810	0.0137027	0.0188626	0.467624
INSL4_Q14641_seq.6410.26	BMI_GWAS_signif	ALL	2810	0.0122567	0.0188433	0.51545
DEFB135_Q30KP9_seq.6411.58	BMI_GWAS_signif	ALL	2810	0.0232412	0.0187286	0.214729
Fc_MOUSE_Q99LC4_seq.6412.26	BMI_GWAS_signif	ALL	2810	-0.00171481	0.0188524	0.927531
LIPK_Q5VXJ0_seq.6413.79	BMI_GWAS_signif	ALL	2810	0.00393101	0.0188489	0.834812
OAF_Q86UD1_seq.6414.8	BMI_GWAS_signif	ALL	2810	0.00502094	0.0187859	0.78928
CPN2_P22792_seq.6415.90	BMI_GWAS_signif	ALL	2810	-0.0174621	0.0188717	0.354887
GKN2_Q86XP6_seq.6416.8	BMI_GWAS_signif	ALL	2810	-0.00987304	0.0186038	0.595669
Fc_MOUSE_Q99LC4_seq.6417.55	BMI_GWAS_signif	ALL	2810	0.0505428	0.0185397	0.00644694
Fc_MOUSE_Q99LC4_seq.6419.75	BMI_GWAS_signif	ALL	2810	-0.0116172	0.0187821	0.53628
SDHAF2_Q9NX18_seq.6420.4	BMI_GWAS_signif	ALL	2810	0.0134059	0.0188455	0.476922
IFNA16_P05015_seq.6421.52	BMI_GWAS_signif	ALL	2810	0.0328666	0.0188575	0.0814626
RNASE13_Q5GAN3_seq.6424.2	BMI_GWAS_signif	ALL	2810	0.0232564	0.0186466	0.212423
MMP19_Q99542_seq.6425.87	BMI_GWAS_signif	ALL	2810	0.00165256	0.0186645	0.929453
FAM19A2_Q8N3H0_seq.6430.36	BMI_GWAS_signif	ALL	2810	0.000480788	0.0188382	0.97964
PCYOX1_Q9UHG3_seq.6431.68	BMI_GWAS_signif	ALL	2810	-0.0319797	0.0187486	0.0881732
FAM20A_Q96MK3_seq.6433.57	BMI_GWAS_signif	ALL	2810	-0.00865735	0.0186595	0.642709
AOC2_O75106_seq.6434.18	BMI_GWAS_signif	ALL	2810	-0.0149943	0.0188592	0.426642
C14orf93_Q9H972_seq.6439.59	BMI_GWAS_signif	ALL	2810	-0.0144299	0.0188343	0.443652
MFAP5_Q13361_seq.6440.31	BMI_GWAS_signif	ALL	2810	-0.0311924	0.0188498	0.0980805
ADAMTS6_Q9UKP5_seq.6441.62	BMI_GWAS_signif	ALL	2810	0.0206955	0.0187999	0.271065
BAGE3_Q86Y29_seq.6442.6	BMI_GWAS_signif	ALL	2810	-0.0435454	0.0173836	0.0123025
Fc_MOUSE_Q99LC4_seq.6443.68	BMI_GWAS_signif	ALL	2810	0.0375948	0.0185943	0.0432872
PSG3_Q16557_seq.6444.15	BMI_GWAS_signif	ALL	2810	-0.0143981	0.0188412	0.444824
PTX3_P26022_seq.6447.73	BMI_GWAS_signif	ALL	2810	0.00276825	0.0188513	0.883264
SEMA3C_Q99985_seq.6448.36	BMI_GWAS_signif	ALL	2810	-0.0145895	0.0185776	0.432327
FABP6_P51161_seq.6450.8	BMI_GWAS_signif	ALL	2810	0.030631	0.0188338	0.103982
ASPN_Q9BXN1_seq.6451.64	BMI_GWAS_signif	ALL	2810	-0.0132846	0.0187434	0.478534
LILRB4_Q8NHJ6_seq.6453.70	BMI_GWAS_signif	ALL	2810	0.0186402	0.0186811	0.318459
ARHGDIA_P52565_seq.6454.38	BMI_GWAS_signif	ALL	2810	0.0349119	0.0187502	0.0627151
HAPLN4_Q86UW8_seq.6455.52	BMI_GWAS_signif	ALL	2810	0.021267	0.0188285	0.258779
PSG6_Q00889_seq.6456.17	BMI_GWAS_signif	ALL	2810	0.0419837	0.0188441	0.0259637
PCDHGA1_Q9Y5H4_seq.6457.50	BMI_GWAS_signif	ALL	2810	-0.0109823	0.0187613	0.558345
RPN1_P04843_seq.6458.6	BMI_GWAS_signif	ALL	2810	0.0247285	0.0187248	0.186732
APOC3_P02656_seq.6461.54	BMI_GWAS_signif	ALL	2810	-0.00694434	0.0188354	0.712391
TIMP4_Q99727_seq.6462.12	BMI_GWAS_signif	ALL	2810	0.0672348	0.0187366	0.000338408
QRFP_P83859_seq.6463.59	BMI_GWAS_signif	ALL	2810	-0.0177838	0.0188146	0.344631
PVRIG_Q6DKI7_seq.6464.40	BMI_GWAS_signif	ALL	2810	0.00296318	0.0188242	0.874931
Fc_MOUSE_Q99LC4_seq.6466.7	BMI_GWAS_signif	ALL	2810	-0.019073	0.0187365	0.308787
POGLUT1_Q8NBL1_seq.6467.65	BMI_GWAS_signif	ALL	2810	-0.0255038	0.0186502	0.171585
TAC4_Q86UU9_seq.6468.37	BMI_GWAS_signif	ALL	2810	0.0013274	0.0188414	0.94384
LY6G6D_O95868_seq.6469.62	BMI_GWAS_signif	ALL	2810	0.0126525	0.0187706	0.50033
FBLN1_P23142_seq.6470.19	BMI_GWAS_signif	ALL	2810	-0.00185321	0.0188832	0.921828
CFHR4_Q92496_seq.6471.53	BMI_GWAS_signif	ALL	2810	-0.0020089	0.018747	0.914671
PMEL_P40967_seq.6472.40	BMI_GWAS_signif	ALL	2810	-0.0225349	0.0186828	0.227849
BPIFA1_Q9NP55_seq.6473.55	BMI_GWAS_signif	ALL	2810	0.0219117	0.0188476	0.245102
IGLON5_A6NGN9_seq.6478.2	BMI_GWAS_signif	ALL	2810	-0.0378928	0.0187772	0.0436845
CANT1_Q8WVQ1_seq.6480.1	BMI_GWAS_signif	ALL	2810	0.0174066	0.0186783	0.351459
IGLL1_P15814_seq.6485.59	BMI_GWAS_signif	ALL	2810	-0.0203625	0.0188307	0.279636
KLK15_Q9H2R5_seq.6491.59	BMI_GWAS_signif	ALL	2810	-0.000108821	0.0187731	0.995375
CPZ_Q66K79_seq.6493.9	BMI_GWAS_signif	ALL	2810	0.0216967	0.018885	0.250701
SPACA5_Q96QH8_seq.6494.60	BMI_GWAS_signif	ALL	2810	0.0261519	0.0187812	0.163898
EDN1_P05305_seq.6495.14	BMI_GWAS_signif	ALL	2810	0.0409197	0.0188068	0.0296545
DLK1_P80370_seq.6496.60	BMI_GWAS_signif	ALL	2810	0.0185855	0.0188482	0.324189
RS1_O15537_seq.6497.10	BMI_GWAS_signif	ALL	2810	0.0223	0.0188475	0.236839
LOXL2_Q9Y4K0_seq.6504.65	BMI_GWAS_signif	ALL	2810	0.00703924	0.0187893	0.707956
TMED10_P49755_seq.6506.54	BMI_GWAS_signif	ALL	2810	0.0464338	0.018767	0.0134116
NCAM2_O15394_seq.6507.16	BMI_GWAS_signif	ALL	2810	-0.0153492	0.0188522	0.415609
SCGB1D2_O95969_seq.6508.68	BMI_GWAS_signif	ALL	2810	-0.0224281	0.0186968	0.230409
RNF128_Q8TEB7_seq.6510.56	BMI_GWAS_signif	ALL	2810	-0.0445241	0.0188425	0.0181978
FAM19A4_Q96LR4_seq.6511.17	BMI_GWAS_signif	ALL	2810	0.00249238	0.018784	0.894451
GDF10_P55107_seq.6517.14	BMI_GWAS_signif	ALL	2810	-0.00884759	0.0188794	0.639366
GHRL_Q9UBU3_seq.6518.85	BMI_GWAS_signif	ALL	2810	0.0111192	0.0187508	0.55323
MGP_P08493_seq.6520.87	BMI_GWAS_signif	ALL	2810	0.0238085	0.0188352	0.20632
NPTX2_P47972_seq.6521.35	BMI_GWAS_signif	ALL	2810	-0.0369713	0.0187904	0.049217
Fc_MOUSE_Q99LC4_seq.6522.57	BMI_GWAS_signif	ALL	2810	0.0474961	0.0185578	0.0105388
DUSP13_Q6B8I1_seq.6525.17	BMI_GWAS_signif	ALL	2810	-0.0257124	0.018815	0.171864
OBP2A_Q9NY56_seq.6526.77	BMI_GWAS_signif	ALL	2810	0.0436691	0.0187788	0.0201192
TRIL_Q7L0X0_seq.6527.1	BMI_GWAS_signif	ALL	2810	-0.0363566	0.0187454	0.0525417
EXTL2_Q9UBQ6_seq.6528.95	BMI_GWAS_signif	ALL	2810	-0.0164788	0.0188603	0.38234
PROL1_Q99935_seq.6530.63	BMI_GWAS_signif	ALL	2810	0.0342245	0.0188602	0.0696864
FAM162A_Q96A26_seq.6531.29	BMI_GWAS_signif	ALL	2810	0.0100389	0.0187901	0.5932
DNASE2B_Q8WZ79_seq.6533.20	BMI_GWAS_signif	ALL	2810	0.0407959	0.018844	0.0304776
PLBD2_Q8NHP8_seq.6536.54	BMI_GWAS_signif	ALL	2810	0.0116527	0.0187445	0.534215
KIAA2013_Q8IYS2_seq.6538.90	BMI_GWAS_signif	ALL	2810	0.0244852	0.0188187	0.193327
PRLH_P81277_seq.6543.182	BMI_GWAS_signif	ALL	2810	-0.0161851	0.018885	0.391499
NELL1_Q92832_seq.6544.33	BMI_GWAS_signif	ALL	2810	-0.0309998	0.0188641	0.100429
PRNP_P04156_seq.6545.58	BMI_GWAS_signif	ALL	2810	0.0083753	0.0187843	0.655729
TMPRSS11D_O60235_seq.6547.83	BMI_GWAS_signif	ALL	2810	-0.0022201	0.0188757	0.90638
VSTM2L_Q96N03_seq.6549.60	BMI_GWAS_signif	ALL	2810	0.0138849	0.0188131	0.46055
ICAM4_Q14773_seq.6550.4	BMI_GWAS_signif	ALL	2810	0.0352324	0.0187381	0.0601767
SERPINA12_Q8IW75_seq.6551.94	BMI_GWAS_signif	ALL	2810	-0.00357599	0.0178266	0.841027
CFAP45_Q9UL16_seq.6553.68	BMI_GWAS_signif	ALL	2810	0.013957	0.0187885	0.457636
STOML2_Q9UJZ1_seq.6555.58	BMI_GWAS_signif	ALL	2810	-0.0231866	0.018873	0.219341
ENPP5_Q9UJA9_seq.6556.5	BMI_GWAS_signif	ALL	2810	-0.0233707	0.018737	0.212392
LRRC15_Q8TF66_seq.6557.50	BMI_GWAS_signif	ALL	2810	0.0252634	0.0188422	0.180099
COLEC10_Q9Y6Z7_seq.6558.5	BMI_GWAS_signif	ALL	2810	-0.0263792	0.0188557	0.161922
LOC652493_seq.6561.77	BMI_GWAS_signif	ALL	2810	0.00457122	0.0188811	0.808716
HSPA1A_P0DMV8_seq.6563.78	BMI_GWAS_signif	ALL	2810	-0.00328536	0.018796	0.861257
COL13A1_Q5TAT6_seq.6570.1	BMI_GWAS_signif	ALL	2810	-0.0337873	0.0188998	0.0739312
C17orf78_Q8N4C9_seq.6571.75	BMI_GWAS_signif	ALL	2810	0.0207297	0.0187989	0.270249
LRRTM4_Q86VH4_seq.6572.10	BMI_GWAS_signif	ALL	2810	-0.0106781	0.0188834	0.571797
FAIM3_O60667_seq.6574.11	BMI_GWAS_signif	ALL	2810	0.0546964	0.0187484	0.00355787
ART4_Q93070_seq.6576.1	BMI_GWAS_signif	ALL	2810	-0.0219785	0.0186785	0.239425
LAMA4_Q16363_seq.6577.64	BMI_GWAS_signif	ALL	2810	-0.0389169	0.0187048	0.0375633
TNMD_Q9H2S6_seq.6578.29	BMI_GWAS_signif	ALL	2810	0.0101181	0.0187338	0.58917
PZP_P20742_seq.6580.29	BMI_GWAS_signif	ALL	2810	0.0498542	0.0186862	0.00767518
HRC_P23327_seq.6584.1	BMI_GWAS_signif	ALL	2810	-0.00302981	0.0188481	0.872303
ADAM11_O75078_seq.6586.19	BMI_GWAS_signif	ALL	2810	-0.0272556	0.0188822	0.149003
LRFN5_Q96NI6_seq.6587.6	BMI_GWAS_signif	ALL	2810	-0.0117655	0.0188744	0.5331
GALNT3_Q14435_seq.6593.5	BMI_GWAS_signif	ALL	2810	0.0207804	0.0188242	0.269725
SAYSD1_Q9NPB0_seq.6594.64	BMI_GWAS_signif	ALL	2810	-0.0160633	0.0188484	0.394154
FAM174A_Q8TBP5_seq.6597.24	BMI_GWAS_signif	ALL	2810	-0.0266497	0.0188254	0.156997
APCDD1_Q8J025_seq.6599.5	BMI_GWAS_signif	ALL	2810	0.0066143	0.0188543	0.725757
RELL2_Q8NC24_seq.6600.70	BMI_GWAS_signif	ALL	2810	0.0168465	0.0187625	0.369327
KAL1_P23352_seq.6603.18	BMI_GWAS_signif	ALL	2810	-0.00863543	0.0188082	0.646176
NDNF_Q8TB73_seq.6604.59	BMI_GWAS_signif	ALL	2810	-0.00465028	0.0187644	0.804288
IGFALS_P35858_seq.6605.17	BMI_GWAS_signif	ALL	2810	-0.0517189	0.0187086	0.00573944
KISS1_Q15726_seq.6606.61	BMI_GWAS_signif	ALL	2810	0.0182422	0.0181127	0.31395
CNP_P09543_seq.6609.22	BMI_GWAS_signif	ALL	2810	-0.0274921	0.0187461	0.142611
KDELC1_Q6UW63_seq.6611.8	BMI_GWAS_signif	ALL	2810	0.0388158	0.0188602	0.0396757
BRICD5_Q6PL45_seq.6612.90	BMI_GWAS_signif	ALL	2810	-0.00338969	0.0187532	0.856574
FCRL6_Q6DN72_seq.6617.12	BMI_GWAS_signif	ALL	2810	0.00588256	0.0187217	0.753384
LINGO1_Q96FE5_seq.6620.82	BMI_GWAS_signif	ALL	2810	-0.0206003	0.0188422	0.274354
RLN2_P04090_seq.6621.10	BMI_GWAS_signif	ALL	2810	0.00808987	0.0188518	0.667861
APLN_Q9ULZ1_seq.6622.90	BMI_GWAS_signif	ALL	2810	0.0166955	0.018859	0.376083
WNT11_O96014_seq.6624.94	BMI_GWAS_signif	ALL	2810	0.0219206	0.018743	0.242288
ATAD1_Q8NBU5_seq.6625.31	BMI_GWAS_signif	ALL	2810	0.0109731	0.0188299	0.56011
CHST12_Q9NRB3_seq.6626.81	BMI_GWAS_signif	ALL	2810	0.00229968	0.0188096	0.902701
PNLIPRP1_P54315_seq.6627.25	BMI_GWAS_signif	ALL	2810	-0.033044	0.0188649	0.0799493
DEFB1_P60022_seq.6629.3	BMI_GWAS_signif	ALL	2810	-0.0494961	0.0188074	0.00854171
COL9A1_P20849_seq.6631.17	BMI_GWAS_signif	ALL	2810	0.0294279	0.0188122	0.117861
UPK3BL_B0FP48_seq.6633.43	BMI_GWAS_signif	ALL	2810	-0.0228475	0.0188448	0.225461
UBB_P0CG47_seq.6641.60	BMI_GWAS_signif	ALL	2810	0.0266613	0.0188523	0.157408
UBC_P0CG48_seq.6647.55	BMI_GWAS_signif	ALL	2810	-0.0225218	0.0187808	0.230555
NTN1_O95631_seq.6649.51	BMI_GWAS_signif	ALL	2810	-0.0402624	0.0187756	0.0320868
UBB_P0CG47_seq.6651.74	BMI_GWAS_signif	ALL	2810	0.0187843	0.0188389	0.318801
CD47_Q08722_seq.6653.58	BMI_GWAS_signif	ALL	2810	0.0130009	0.0188092	0.4895
ALPPL2_P10696_seq.6706.18	BMI_GWAS_signif	ALL	2810	-0.0121756	0.0187929	0.517114
LRP11_Q86VZ4_seq.6713.4	BMI_GWAS_signif	ALL	2810	0.0152877	0.0187192	0.414177
ALPPL2_P10696_seq.6715.63	BMI_GWAS_signif	ALL	2810	0.00206992	0.0188305	0.912478
TFRC_P02786_seq.6895.1	BMI_GWAS_signif	ALL	2810	-0.0241942	0.018744	0.196889
C1orf162_Q8NEQ5_seq.6896.3	BMI_GWAS_signif	ALL	2810	-0.01199	0.0188403	0.524568
B3GAT3_O94766_seq.6897.38	BMI_GWAS_signif	ALL	2810	-0.0160147	0.0188111	0.394654
PCBD2_Q9H0N5_seq.6899.37	BMI_GWAS_signif	ALL	2810	0.00483645	0.0188742	0.797779
UBE2J1_Q9Y385_seq.6900.30	BMI_GWAS_signif	ALL	2810	-0.0288696	0.0188124	0.124995
LRRTM2_O43300_seq.6904.14	BMI_GWAS_signif	ALL	2810	-0.0310034	0.0188149	0.0995033
TMCO5A_Q8N6Q1_seq.6907.17	BMI_GWAS_signif	ALL	2810	0.0255084	0.0188272	0.175568
MGAT2_Q10469_seq.6909.40	BMI_GWAS_signif	ALL	2810	-0.0256504	0.0188197	0.173008
CLEC6A_Q6EIG7_seq.6911.103	BMI_GWAS_signif	ALL	2810	0.00774457	0.0188927	0.681893
EFHA2_Q86XE3_seq.6912.6	BMI_GWAS_signif	ALL	2810	-0.000939161	0.0188664	0.960302
HMGB2_P26583_seq.6913.189	BMI_GWAS_signif	ALL	2810	0.01258	0.0188669	0.504969
CD164L2_Q6UWJ8_seq.6915.2	BMI_GWAS_signif	ALL	2810	0.00212533	0.0188732	0.910347
LRRC3_Q9BY71_seq.6917.49	BMI_GWAS_signif	ALL	2810	-0.000699102	0.0188664	0.970443
CCK_P06307_seq.6918.183	BMI_GWAS_signif	ALL	2810	-0.0290043	0.0184452	0.115958
HBZ_P02008_seq.6919.3	BMI_GWAS_signif	ALL	2810	-0.00607233	0.0188161	0.746931
GFRAL_Q6UXV0_seq.6920.1	BMI_GWAS_signif	ALL	2810	0.0271876	0.0188906	0.150203
B4GALT3_O60512_seq.6921.24	BMI_GWAS_signif	ALL	2810	1.72865e-06	0.0187678	0.999927
PLOD2_O00469_seq.6923.1	BMI_GWAS_signif	ALL	2810	-0.0254426	0.0188223	0.176572
SNX8_Q9Y5X2_seq.6925.26	BMI_GWAS_signif	ALL	2810	-0.00609635	0.0187587	0.745214
NDST1_P52848_seq.6927.7	BMI_GWAS_signif	ALL	2810	-0.0271827	0.0186994	0.146151
ST8SIA3_O43173_seq.6929.10	BMI_GWAS_signif	ALL	2810	-0.0043387	0.0187168	0.816705
ST8SIA6_P61647_seq.6930.95	BMI_GWAS_signif	ALL	2810	0.00941105	0.0186581	0.614023
ITGA5_P08648_seq.6932.42	BMI_GWAS_signif	ALL	2810	-0.00809052	0.018835	0.667558
MRPL34_Q9BQ48_seq.6933.20	BMI_GWAS_signif	ALL	2810	0.026833	0.0187732	0.153022
Fc_MOUSE_Q99LC4_seq.6934.8	BMI_GWAS_signif	ALL	2810	0.0252455	0.0187677	0.178684
PMEPA1_Q969W9_seq.6936.7	BMI_GWAS_signif	ALL	2810	0.0247505	0.0187951	0.187993
C1orf43_Q9BWL3_seq.6937.251	BMI_GWAS_signif	ALL	2810	-0.00721613	0.0188537	0.701939
PCDHGA12_O60330_seq.6938.21	BMI_GWAS_signif	ALL	2810	0.013025	0.018815	0.488827
JPH1_Q9HDC5_seq.6940.18	BMI_GWAS_signif	ALL	2810	-0.0266742	0.0187802	0.155622
SUMF1_Q8NBK3_seq.6941.11	BMI_GWAS_signif	ALL	2810	0.0323727	0.0187303	0.084034
ST3GAL6_Q9Y274_seq.6947.4	BMI_GWAS_signif	ALL	2810	-0.0320164	0.0187512	0.0878535
FIG4_Q92562_seq.6948.82	BMI_GWAS_signif	ALL	2810	0.00132313	0.018783	0.943846
ASIC4_Q96FT7_seq.6951.26	BMI_GWAS_signif	ALL	2810	0.0169106	0.0187714	0.367733
SNX1_Q13596_seq.6955.68	BMI_GWAS_signif	ALL	2810	-0.0159229	0.0188223	0.397647
IGFL3_Q6UXB1_seq.6961.14	BMI_GWAS_signif	ALL	2810	-0.029119	0.0188508	0.122531
HLADRB3_P79483_seq.6962.5	BMI_GWAS_signif	ALL	2810	-0.0139176	0.0187441	0.457842
CNTNAP2_Q9UHC6_seq.6965.19	BMI_GWAS_signif	ALL	2810	-0.00226284	0.0188124	0.904267
STX1B_P61266_seq.6966.144	BMI_GWAS_signif	ALL	2810	-0.0160756	0.0188512	0.393865
Fc_MOUSE_Q99LC4_seq.6967.5	BMI_GWAS_signif	ALL	2810	-0.00622526	0.0188329	0.741007
WFDC5_Q8TCV5_seq.6969.14	BMI_GWAS_signif	ALL	2810	-0.0125095	0.0188394	0.506741
CD74_P04233_seq.6974.6	BMI_GWAS_signif	ALL	2810	-0.00262004	0.0188014	0.889181
SNAPIN_O95295_seq.6975.52	BMI_GWAS_signif	ALL	2810	-0.00424036	0.0187713	0.821299
IGSF8_Q969P0_seq.6984.6	BMI_GWAS_signif	ALL	2810	-0.0150427	0.0187537	0.422554
HS3ST3B1_Q9Y662_seq.6986.17	BMI_GWAS_signif	ALL	2810	-0.00118205	0.0188436	0.949986
SDF2L1_Q9HCN8_seq.6990.44	BMI_GWAS_signif	ALL	2810	-0.00522421	0.0188242	0.781396
FUT9_Q9Y231_seq.6991.24	BMI_GWAS_signif	ALL	2810	-0.0380468	0.0188042	0.0431351
HBD_P02042_seq.6992.67	BMI_GWAS_signif	ALL	2810	-0.00252869	0.0188559	0.893329
C3orf18_Q9UK00_seq.6994.19	BMI_GWAS_signif	ALL	2810	-0.0201314	0.0188267	0.285026
RAB26_Q9ULW5_seq.6997.32	BMI_GWAS_signif	ALL	2810	-0.0167704	0.0188458	0.373612
ASPH_Q12797_seq.6998.106	BMI_GWAS_signif	ALL	2810	-0.0345155	0.0187876	0.066295
GALNT10_Q86SR1_seq.7003.4	BMI_GWAS_signif	ALL	2810	0.0163841	0.0188646	0.38519
COL25A1_Q9BXS0_seq.7006.4	BMI_GWAS_signif	ALL	2810	-0.00211894	0.0188538	0.910524
TRAPPC4_Q9Y296_seq.7007.24	BMI_GWAS_signif	ALL	2810	0.03144	0.0188153	0.0948364
CD72_P21854_seq.7009.8	BMI_GWAS_signif	ALL	2810	-0.00342119	0.018776	0.855431
KCNIP4_Q6PIL6_seq.7011.8	BMI_GWAS_signif	ALL	2810	0.0109092	0.0188974	0.563792
Fc_MOUSE_Q99LC4_seq.7014.27	BMI_GWAS_signif	ALL	2810	-0.0337615	0.0187838	0.0723843
LILRB5_O75023_seq.7015.8	BMI_GWAS_signif	ALL	2810	-0.0153717	0.0187983	0.41359
GCNT1_Q02742_seq.7016.12	BMI_GWAS_signif	ALL	2810	0.0249019	0.0187919	0.185233
TSR3_Q9UJK0_seq.7018.10	BMI_GWAS_signif	ALL	2810	-0.0204576	0.0188624	0.278204
SEMA7A_O75326_seq.7019.13	BMI_GWAS_signif	ALL	2810	-0.0035164	0.0188551	0.852069
CHST5_Q9GZS9_seq.7020.13	BMI_GWAS_signif	ALL	2810	0.0351877	0.0188106	0.0615001
Fc_MOUSE_Q99LC4_seq.7034.4	BMI_GWAS_signif	ALL	2810	0.00273564	0.0187567	0.884051
ST8SIA4_Q92187_seq.7038.45	BMI_GWAS_signif	ALL	2810	-0.00304465	0.0187992	0.871352
BNIP3_Q12983_seq.7045.4	BMI_GWAS_signif	ALL	2810	-0.0162419	0.0185587	0.381561
C20orf173_Q96LM9_seq.7046.6	BMI_GWAS_signif	ALL	2810	-0.0468941	0.0188795	0.0130548
CEACAM19_Q7Z692_seq.7048.4	BMI_GWAS_signif	ALL	2810	-0.00322471	0.0188275	0.864019
ADAM23_O75077_seq.7049.2	BMI_GWAS_signif	ALL	2810	-0.0354055	0.0188537	0.060498
NEGR1_Q7Z3B1_seq.7050.5	BMI_GWAS_signif	ALL	2810	0.00148086	0.0188116	0.93726
CLEC2D_Q9UHP7_seq.7054.87	BMI_GWAS_signif	ALL	2810	0.0102472	0.0187737	0.585229
Fc_MOUSE_Q99LC4_seq.7057.18	BMI_GWAS_signif	ALL	2810	0.0388233	0.0186476	0.0374383
LILRA6_Q6PI73_seq.7059.14	BMI_GWAS_signif	ALL	2810	-0.00031892	0.0186609	0.986366
ERO1L_Q96HE7_seq.7060.2	BMI_GWAS_signif	ALL	2810	-0.00991475	0.0188623	0.599182
VAMP8_Q9BV40_seq.7064.2	BMI_GWAS_signif	ALL	2810	-0.0106563	0.018806	0.571
G6B_O95866_seq.7065.1	BMI_GWAS_signif	ALL	2810	-0.0187891	0.0186089	0.312734
FAM209B_Q5JX69_seq.7066.199	BMI_GWAS_signif	ALL	2810	-0.0241449	0.0187203	0.197238
TSNARE1_Q96NA8_seq.7069.9	BMI_GWAS_signif	ALL	2810	-0.000230108	0.0187632	0.990216
KEL_P23276_seq.7070.25	BMI_GWAS_signif	ALL	2810	0.0235719	0.0187789	0.209499
MAN1B1_Q9UKM7_seq.7071.23	BMI_GWAS_signif	ALL	2810	-0.0370706	0.018792	0.0486307
C22orf15_Q8WYQ4_seq.7073.69	BMI_GWAS_signif	ALL	2810	-0.0174798	0.0188848	0.354734
ECEL1_O95672_seq.7076.17	BMI_GWAS_signif	ALL	2810	-0.00823387	0.0187123	0.659953
Fc_MOUSE_Q99LC4_seq.7077.9	BMI_GWAS_signif	ALL	2810	0.013071	0.0187964	0.486864
BTN3A1_O00481_seq.7081.2	BMI_GWAS_signif	ALL	2810	0.0249482	0.0188457	0.185673
B3GNT6_Q6ZMB0_seq.7082.2	BMI_GWAS_signif	ALL	2810	-0.00282361	0.0188242	0.880776
MATN4_O95460_seq.7083.74	BMI_GWAS_signif	ALL	2810	-0.0355485	0.0187965	0.0586972
DRAXIN_Q8NBI3_seq.7084.1	BMI_GWAS_signif	ALL	2810	0.0117391	0.0188786	0.534109
CDSN_Q15517_seq.7085.81	BMI_GWAS_signif	ALL	2810	0.0179555	0.0188187	0.340102
SYT11_Q9BT88_seq.7089.42	BMI_GWAS_signif	ALL	2810	0.0483547	0.0187658	0.0100245
GALNT1_Q10472_seq.7090.17	BMI_GWAS_signif	ALL	2810	0.00142692	0.0187823	0.939447
PDILT_Q8N807_seq.7092.7	BMI_GWAS_signif	ALL	2810	0.0330352	0.0188319	0.0795033
RMDN1_Q96DB5_seq.7096.30	BMI_GWAS_signif	ALL	2810	-0.0185198	0.0187416	0.323156
CDY1_Q9Y6F8_seq.7097.8	BMI_GWAS_signif	ALL	2810	-0.0121914	0.0188497	0.517835
FSTL5_Q8N475_seq.7099.33	BMI_GWAS_signif	ALL	2810	0.000817243	0.018603	0.964963
CD2_P06729_seq.7100.31	BMI_GWAS_signif	ALL	2810	-0.0120606	0.0188546	0.522442
CABP7_Q86V35_seq.7104.71	BMI_GWAS_signif	ALL	2810	-0.00191558	0.0188879	0.919226
CABLES2_Q9BTV7_seq.7105.7	BMI_GWAS_signif	ALL	2810	-0.0107353	0.0187154	0.56628
OOSP2_Q86WS3_seq.7106.37	BMI_GWAS_signif	ALL	2810	0.0135091	0.018767	0.471688
SMIM24_O75264_seq.7108.7	BMI_GWAS_signif	ALL	2810	-0.00516623	0.0188665	0.784235
DNAJB11_Q9UBS4_seq.7110.2	BMI_GWAS_signif	ALL	2810	-0.00709897	0.0188087	0.705883
GRPEL1_Q9HAV7_seq.7113.1	BMI_GWAS_signif	ALL	2810	-0.012623	0.0187818	0.501583
SEMG1_P04279_seq.7115.5	BMI_GWAS_signif	ALL	2810	0.0182437	0.0188597	0.333459
OSCAR_Q8IYS5_seq.7116.31	BMI_GWAS_signif	ALL	2810	-0.00810188	0.0188555	0.66746
SERPINI2_O75830_seq.7117.21	BMI_GWAS_signif	ALL	2810	0.0164099	0.0188378	0.383765
IGDCC3_Q8IVU1_seq.7118.24	BMI_GWAS_signif	ALL	2810	0.00192236	0.0186328	0.917835
SYT7_O43581_seq.7121.2	BMI_GWAS_signif	ALL	2810	0.0173913	0.0188331	0.355855
MRPL52_Q86TS9_seq.7123.25	BMI_GWAS_signif	ALL	2810	0.0162237	0.0187545	0.387082
IL21_Q9HBE4_seq.7124.18	BMI_GWAS_signif	ALL	2810	-0.00575158	0.0186648	0.75799
Fc_MOUSE_Q99LC4_seq.7125.4	BMI_GWAS_signif	ALL	2810	-0.013218	0.0188686	0.483657
APOA2_P02652_seq.7127.3	BMI_GWAS_signif	ALL	2810	-0.0168522	0.0188035	0.370209
VWA2_Q5GFL6_seq.7128.9	BMI_GWAS_signif	ALL	2810	-0.0383533	0.018758	0.0409841
LAIR2_Q6ISS4_seq.7130.4	BMI_GWAS_signif	ALL	2810	-0.00637166	0.0189079	0.736154
TNC_P24821_seq.7131.207	BMI_GWAS_signif	ALL	2810	0.0253354	0.0187854	0.17755
C1QL4_Q86Z23_seq.7132.55	BMI_GWAS_signif	ALL	2810	0.0205181	0.0187698	0.274426
Fc_MOUSE_Q99LC4_seq.7136.7	BMI_GWAS_signif	ALL	2810	-0.0317478	0.0187242	0.0900826
MSRA_Q9UJ68_seq.7137.8	BMI_GWAS_signif	ALL	2810	-0.0122927	0.0187977	0.513198
SLITRK4_Q8IW52_seq.7139.14	BMI_GWAS_signif	ALL	2810	-0.0132119	0.0187611	0.481356
CELA2A_P08217_seq.7140.1	BMI_GWAS_signif	ALL	2810	-0.0307487	0.0187854	0.101777
MGAT4B_Q9UQ53_seq.7141.21	BMI_GWAS_signif	ALL	2810	-0.0526641	0.0187629	0.00503807
CPN1_P15169_seq.7142.5	BMI_GWAS_signif	ALL	2810	0.00624301	0.0187939	0.739777
GCNT2_Q8NFS9_seq.7143.9	BMI_GWAS_signif	ALL	2810	0.0139037	0.0187549	0.45855
KAZALD1_Q96I82_seq.7144.234	BMI_GWAS_signif	ALL	2810	-0.00285595	0.0188568	0.879628
ITIH3_Q06033_seq.7145.1	BMI_GWAS_signif	ALL	2810	-0.0263518	0.0187089	0.15909
PDIA4_P13667_seq.7146.16	BMI_GWAS_signif	ALL	2810	0.0499272	0.0186755	0.00755202
WFDC8_Q8IUA0_seq.7147.35	BMI_GWAS_signif	ALL	2810	0.031341	0.0187514	0.0947564
FAM173A_Q9BQD7_seq.7148.42	BMI_GWAS_signif	ALL	2810	-0.0167653	0.0188439	0.373706
NGRN_Q9NPE2_seq.7153.66	BMI_GWAS_signif	ALL	2810	-0.0234961	0.0188742	0.213281
LEG1_Q6P5S2_seq.7154.92	BMI_GWAS_signif	ALL	2810	-0.0354691	0.0188618	0.0601476
C4BPB_P20851_seq.7155.46	BMI_GWAS_signif	ALL	2810	-0.00632299	0.0188347	0.737116
FUT10_Q6P4F1_seq.7156.2	BMI_GWAS_signif	ALL	2810	-0.0220966	0.0188691	0.241679
PCDHA4_Q9UN74_seq.7157.22	BMI_GWAS_signif	ALL	2810	0.00112698	0.0188059	0.952218
H6PD_O95479_seq.7161.25	BMI_GWAS_signif	ALL	2810	0.0245946	0.0187484	0.189687
LACRT_Q9GZZ8_seq.7163.26	BMI_GWAS_signif	ALL	2810	-0.0288303	0.0188289	0.125841
VAPA_Q9P0L0_seq.7167.102	BMI_GWAS_signif	ALL	2810	-0.00493029	0.0187623	0.792743
TMEM132C_Q8N3T6_seq.7173.141	BMI_GWAS_signif	ALL	2810	-0.0250011	0.0188741	0.185403
PCDHGA2_Q9Y5H1_seq.7175.4	BMI_GWAS_signif	ALL	2810	-0.0155636	0.0187562	0.406732
DEPP_Q9NTK1_seq.7178.59	BMI_GWAS_signif	ALL	2810	-0.00963292	0.0188396	0.609174
NFASC_O94856_seq.7179.69	BMI_GWAS_signif	ALL	2810	0.0304057	0.0188405	0.106674
IFNA14_P01570_seq.7180.114	BMI_GWAS_signif	ALL	2810	-0.0181373	0.0187895	0.334484
VAPB_O95292_seq.7181.17	BMI_GWAS_signif	ALL	2810	0.00228313	0.0188184	0.903443
C19orf80_Q6UXH0_seq.7183.102	BMI_GWAS_signif	ALL	2810	-0.00931148	0.0188253	0.620903
CEACAM7_Q14002_seq.7184.13	BMI_GWAS_signif	ALL	2810	0.0028971	0.0188107	0.87761
GP5_P40197_seq.7185.29	BMI_GWAS_signif	ALL	2810	-0.00698022	0.018803	0.710495
STX3_Q13277_seq.7186.111	BMI_GWAS_signif	ALL	2810	0.0485677	0.0187384	0.00959516
PPM1L_Q5SGD2_seq.7187.3	BMI_GWAS_signif	ALL	2810	0.0041048	0.0187784	0.826984
CHST3_Q7LGC8_seq.7189.55	BMI_GWAS_signif	ALL	2810	0.0225789	0.0187791	0.229334
SLMAP_Q14BN4_seq.7191.32	BMI_GWAS_signif	ALL	2810	-0.00933061	0.0188667	0.620953
IFNLR1_Q8IU57_seq.7192.37	BMI_GWAS_signif	ALL	2810	-0.00754581	0.0187951	0.688099
PCDHAC1_Q9H158_seq.7193.98	BMI_GWAS_signif	ALL	2810	0.00207343	0.018735	0.911885
NPTN_Q9Y639_seq.7194.36	BMI_GWAS_signif	ALL	2810	-0.0484687	0.0188188	0.0100592
IFNW1_P05000_seq.7196.21	BMI_GWAS_signif	ALL	2810	0.00400953	0.0187936	0.831073
DNAJC15_Q9Y5T4_seq.7197.2	BMI_GWAS_signif	ALL	2810	0.008365	0.0188467	0.657189
FAM20B_O75063_seq.7198.197	BMI_GWAS_signif	ALL	2810	-0.00439122	0.0188797	0.816097
SYN3_O14994_seq.7199.3	BMI_GWAS_signif	ALL	2810	0.00115961	0.0188251	0.950887
LRFN2_Q9ULH4_seq.7200.4	BMI_GWAS_signif	ALL	2810	-0.0380616	0.0188233	0.0432665
ISCU_Q9H1K1_seq.7201.5	BMI_GWAS_signif	ALL	2810	0.00388793	0.0187939	0.836125
SEMA6C_Q9H3T2_seq.7202.107	BMI_GWAS_signif	ALL	2810	-0.00947908	0.0188494	0.615085
RFNG_Q9Y644_seq.7203.125	BMI_GWAS_signif	ALL	2810	-0.0221332	0.0188141	0.239529
CEACAM21_Q3KPI0_seq.7204.1	BMI_GWAS_signif	ALL	2810	0.0127433	0.0188431	0.498915
FBP1_P09467_seq.7206.20	BMI_GWAS_signif	ALL	2810	-0.0213651	0.0188886	0.258107
IK_Q13123_seq.7207.4	BMI_GWAS_signif	ALL	2810	0.0516153	0.0187861	0.00604331
MGAT4C_Q9UBM8_seq.7208.60	BMI_GWAS_signif	ALL	2810	-0.0370314	0.0186316	0.0469576
APLP1_P51693_seq.7210.25	BMI_GWAS_signif	ALL	2810	-0.0304051	0.0187672	0.10532
RNASE1_P07998_seq.7211.2	BMI_GWAS_signif	ALL	2810	0.0401636	0.0187052	0.0318643
CYB5R3_P00387_seq.7215.18	BMI_GWAS_signif	ALL	2810	-0.0379695	0.0187718	0.0432005
ATP1B2_P14415_seq.7218.87	BMI_GWAS_signif	ALL	2810	-0.0339176	0.018838	0.0718913
HSPA1A_P0DMV8_seq.7219.152	BMI_GWAS_signif	ALL	2810	0.00319197	0.0188376	0.865458
CKAP4_Q07065_seq.7221.56	BMI_GWAS_signif	ALL	2810	0.00375426	0.0187128	0.841006
S100A13_Q99584_seq.7223.60	BMI_GWAS_signif	ALL	2810	0.000876305	0.018688	0.962603
TRAT1_Q6PIZ9_seq.7224.11	BMI_GWAS_signif	ALL	2810	0.0260019	0.018805	0.166865
MMGT1_Q8N4V1_seq.7225.51	BMI_GWAS_signif	ALL	2810	0.0115193	0.0188028	0.540166
COCH_O43405_seq.7227.75	BMI_GWAS_signif	ALL	2810	-0.00434347	0.0187272	0.816606
ST6GALNAC6_Q969X2_seq.7228.2	BMI_GWAS_signif	ALL	2810	-0.022859	0.0188354	0.224995
TMPRSS11A_Q6ZMR5_seq.7231.37	BMI_GWAS_signif	ALL	2810	0.0133044	0.0187268	0.477488
P2RX6_O15547_seq.7233.73	BMI_GWAS_signif	ALL	2810	0.00458855	0.018761	0.8068
COLGALT2_Q8IYK4_seq.7234.12	BMI_GWAS_signif	ALL	2810	0.0373857	0.018793	0.0467608
MBTPS1_Q14703_seq.7240.2	BMI_GWAS_signif	ALL	2810	0.0100518	0.0188472	0.593847
VSTM4_Q8IW00_seq.7242.14	BMI_GWAS_signif	ALL	2810	0.00799479	0.0188246	0.671089
IGFLR1_Q9H665_seq.7244.16	BMI_GWAS_signif	ALL	2810	0.0420078	0.0186775	0.0245827
CELF2_O95319_seq.7245.2	BMI_GWAS_signif	ALL	2810	0.0365293	0.0185535	0.0490676
FREM2_Q5SZK8_seq.7246.4	BMI_GWAS_signif	ALL	2810	-0.00742766	0.0187118	0.691434
GORAB_Q5T7V8_seq.7247.1	BMI_GWAS_signif	ALL	2810	-0.0193051	0.0187816	0.304098
BCL2L10_Q9HD36_seq.7249.307	BMI_GWAS_signif	ALL	2810	0.0198938	0.0188492	0.291326
C1QTNF3_Q9BXJ4_seq.7251.64	BMI_GWAS_signif	ALL	2810	-0.0556223	0.0186436	0.0028748
QKI_Q96PU8_seq.7253.6	BMI_GWAS_signif	ALL	2810	-0.0177186	0.0188546	0.347426
PTH2_Q96A98_seq.7257.18	BMI_GWAS_signif	ALL	2810	-0.0105982	0.0188178	0.573345
PRG2_P13727_seq.7258.5	BMI_GWAS_signif	ALL	2810	-0.0065711	0.0187931	0.726624
CHST14_Q8NCH0_seq.7262.191	BMI_GWAS_signif	ALL	2810	0.0345907	0.0188323	0.0663485
OSTN_P61366_seq.7265.32	BMI_GWAS_signif	ALL	2810	0.00785518	0.0188713	0.677259
SERPINA9_Q86WD7_seq.7266.4	BMI_GWAS_signif	ALL	2810	-0.0406062	0.0188225	0.0310654
SPTLC2_O15270_seq.7267.2	BMI_GWAS_signif	ALL	2810	0.0249777	0.0186796	0.181277
LRRC32_Q14392_seq.7551.33	BMI_GWAS_signif	ALL	2810	-0.0134689	0.0188637	0.475281
ANK2_Q01484_seq.7624.19	BMI_GWAS_signif	ALL	2810	0.0232962	0.0181673	0.199839
YWHAQ_P27348_seq.7625.27	BMI_GWAS_signif	ALL	2810	0.01936	0.0187676	0.302365
CRELD1_Q96HD1_seq.7628.40	BMI_GWAS_signif	ALL	2810	0.0230996	0.0188081	0.219486
LMAN2_Q12907_seq.7638.30	BMI_GWAS_signif	ALL	2810	0.00939151	0.0188835	0.618989
MYBPC1_Q00872_seq.7648.9	BMI_GWAS_signif	ALL	2810	0.000175338	0.018812	0.992564
NPPB_P16860_seq.7655.11	BMI_GWAS_signif	ALL	2810	0.020155	0.0188146	0.284154
NBR1_Q14596_seq.7696.3	BMI_GWAS_signif	ALL	2810	0.0163155	0.0186935	0.382854
FMR1_Q06787_seq.7713.102	BMI_GWAS_signif	ALL	2810	-0.0186511	0.0186918	0.318451
CFTR_P13569_seq.7717.95	BMI_GWAS_signif	ALL	2810	0.00199069	0.0188844	0.916054
VAMP4_O75379_seq.7732.45	BMI_GWAS_signif	ALL	2810	-0.00249846	0.0188673	0.89466
OPALIN_Q96PE5_seq.7736.28	BMI_GWAS_signif	ALL	2810	0.0463156	0.0187063	0.0133475
ITGB6_P18564_seq.7737.76	BMI_GWAS_signif	ALL	2810	0.00328077	0.0186975	0.860727
STX2_P32856_seq.7738.299	BMI_GWAS_signif	ALL	2810	-0.0152035	0.0187899	0.418508
FATE1_Q969F0_seq.7740.33	BMI_GWAS_signif	ALL	2810	0.050139	0.0187409	0.0075081
RTF1_Q92541_seq.7741.111	BMI_GWAS_signif	ALL	2810	0.0327999	0.0188789	0.0824303
RNF148_Q8N7C7_seq.7742.11	BMI_GWAS_signif	ALL	2810	-0.0099634	0.0188882	0.597893
TIMM50_Q3ZCQ8_seq.7743.5	BMI_GWAS_signif	ALL	2810	-0.0211436	0.0187461	0.259461
CISD1_Q9NZ45_seq.7745.3	BMI_GWAS_signif	ALL	2810	0.0198102	0.0187863	0.291743
Fc_MOUSE_Q99LC4_seq.7746.230	BMI_GWAS_signif	ALL	2810	0.0284089	0.0186821	0.128462
NDUFB11_Q9NX14_seq.7747.47	BMI_GWAS_signif	ALL	2810	0.0101942	0.0188203	0.588095
NDUFV2_P19404_seq.7748.11	BMI_GWAS_signif	ALL	2810	0.0136473	0.0187904	0.467721
SFRP2_Q96HF1_seq.7751.121	BMI_GWAS_signif	ALL	2810	-0.00639954	0.0188691	0.734518
CLEC4D_Q8WXI8_seq.7752.31	BMI_GWAS_signif	ALL	2810	-0.00510203	0.0188445	0.786608
HTATIP2_Q9BUP3_seq.7753.21	BMI_GWAS_signif	ALL	2810	0.0177479	0.0187762	0.34462
JAG1_P78504_seq.7754.11	BMI_GWAS_signif	ALL	2810	0.0214744	0.0187602	0.252439
ITGB5_P18084_seq.7755.37	BMI_GWAS_signif	ALL	2810	0.0184676	0.0187387	0.32445
HLADQA2_P01906_seq.7757.5	BMI_GWAS_signif	ALL	2810	-0.0148989	0.0187909	0.427917
RNF215_Q9Y6U7_seq.7758.217	BMI_GWAS_signif	ALL	2810	0.0108297	0.0187482	0.563553
CHKB_Q9Y259_seq.7761.125	BMI_GWAS_signif	ALL	2810	-0.00105696	0.018757	0.955067
SNN_O75324_seq.7762.30	BMI_GWAS_signif	ALL	2810	-0.00822289	0.0188992	0.66353
CDH11_P55287_seq.7763.25	BMI_GWAS_signif	ALL	2810	-0.0267262	0.0188635	0.156646
ITM2A_O43736_seq.7765.15	BMI_GWAS_signif	ALL	2810	0.00995102	0.0188472	0.597552
ZP4_Q12836_seq.7766.25	BMI_GWAS_signif	ALL	2810	0.00137771	0.0188228	0.941657
CLPSL2_Q6UWE3_seq.7767.1	BMI_GWAS_signif	ALL	2810	0.00515959	0.0188784	0.784637
SH3BP2_P78314_seq.7769.29	BMI_GWAS_signif	ALL	2810	0.0113939	0.0188093	0.544723
NFU1_Q9UMS0_seq.7770.25	BMI_GWAS_signif	ALL	2810	0.0101313	0.0187368	0.588744
KIR2DL2_P43627_seq.7773.20	BMI_GWAS_signif	ALL	2810	-0.00296981	0.0188425	0.874774
UNC5B_Q8IZJ1_seq.7776.20	BMI_GWAS_signif	ALL	2810	0.000365379	0.0186957	0.984409
C9orf89_Q96LW7_seq.7778.104	BMI_GWAS_signif	ALL	2810	0.0164366	0.0188627	0.383619
CHST11_Q9NPF2_seq.7779.86	BMI_GWAS_signif	ALL	2810	-0.0131328	0.0189008	0.487222
EDDM3B_P56851_seq.7782.34	BMI_GWAS_signif	ALL	2810	0.00699312	0.0188418	0.710555
KNG1_P01042_seq.7784.1	BMI_GWAS_signif	ALL	2810	-0.00665449	0.018841	0.723971
EFNB3_Q15768_seq.7785.1	BMI_GWAS_signif	ALL	2810	-0.0341933	0.0188184	0.0693226
CLEC2B_Q92478_seq.7786.83	BMI_GWAS_signif	ALL	2810	0.0174348	0.01874	0.352269
LILRA5_A6NI73_seq.7787.25	BMI_GWAS_signif	ALL	2810	0.0498473	0.0188413	0.00819935
ATP5J_P18859_seq.7788.1	BMI_GWAS_signif	ALL	2810	-0.00863918	0.0186119	0.642558
PRDX4_Q13162_seq.7789.182	BMI_GWAS_signif	ALL	2810	0.0232957	0.0187023	0.213013
LIF_P15018_seq.7790.21	BMI_GWAS_signif	ALL	2810	0.0258238	0.018836	0.170491
CCDC90B_Q9GZT6_seq.7792.58	BMI_GWAS_signif	ALL	2810	0.0202658	0.0187157	0.278979
KLRC3_Q07444_seq.7795.14	BMI_GWAS_signif	ALL	2810	0.0102648	0.018768	0.58447
CD79A_P11912_seq.7796.10	BMI_GWAS_signif	ALL	2810	-0.0282037	0.0188344	0.134388
CCDC167_Q9P0B6_seq.7797.11	BMI_GWAS_signif	ALL	2810	0.00778386	0.0188689	0.679988
Fc_MOUSE_Q99LC4_seq.7800.85	BMI_GWAS_signif	ALL	2810	0.0224753	0.0187464	0.230664
Fc_MOUSE_Q99LC4_seq.7801.30	BMI_GWAS_signif	ALL	2810	0.0127128	0.018692	0.496485
Fc_MOUSE_Q99LC4_seq.7802.53	BMI_GWAS_signif	ALL	2810	0.0321245	0.0188178	0.0879075
CHST1_O43916_seq.7803.4	BMI_GWAS_signif	ALL	2810	0.0293036	0.0188676	0.120508
GOSR1_O95249_seq.7805.52	BMI_GWAS_signif	ALL	2810	-0.00560807	0.0188455	0.766045
B4GALT7_Q9UBV7_seq.7806.33	BMI_GWAS_signif	ALL	2810	-0.0107585	0.0188304	0.567819
GLCE_O94923_seq.7808.5	BMI_GWAS_signif	ALL	2810	-0.00178108	0.0184798	0.923226
SPATA9_Q9BWV2_seq.7809.22	BMI_GWAS_signif	ALL	2810	0.0216514	0.0188376	0.250501
C1QTNF5_Q9BXJ0_seq.7810.20	BMI_GWAS_signif	ALL	2810	-0.0108335	0.0188792	0.566126
ALPP_P05187_seq.7813.6	BMI_GWAS_signif	ALL	2810	0.00170298	0.0187515	0.927644
IGFBPL1_Q8WX77_seq.7815.49	BMI_GWAS_signif	ALL	2810	0.0336622	0.0188256	0.0738672
Fc_MOUSE_Q99LC4_seq.7816.23	BMI_GWAS_signif	ALL	2810	-0.0180798	0.0188065	0.336456
Fc_MOUSE_Q99LC4_seq.7817.36	BMI_GWAS_signif	ALL	2810	0.0150922	0.0188691	0.423875
GBP6_Q6ZN66_seq.7818.101	BMI_GWAS_signif	ALL	2810	-0.00120318	0.018846	0.9491
C1D_Q13901_seq.7821.6	BMI_GWAS_signif	ALL	2810	0.0146975	0.0188408	0.435405
HRASLS2_Q9NWW9_seq.7822.11	BMI_GWAS_signif	ALL	2810	-0.0138698	0.0188886	0.462828
ST6GALNAC2_Q9UJ37_seq.7823.22	BMI_GWAS_signif	ALL	2810	-0.00357519	0.0188743	0.849776
MSRB3_Q8IXL7_seq.7824.88	BMI_GWAS_signif	ALL	2810	0.00828022	0.0188554	0.660591
ABHD12_Q8N2K0_seq.7825.7	BMI_GWAS_signif	ALL	2810	0.0394608	0.018764	0.0355542
DCLK3_Q9C098_seq.7826.1	BMI_GWAS_signif	ALL	2810	-0.0176772	0.0189088	0.349939
ADAM32_Q8TC27_seq.7827.20	BMI_GWAS_signif	ALL	2810	0.00757284	0.0188268	0.687541
BNIP3L_O60238_seq.7835.2	BMI_GWAS_signif	ALL	2810	0.0195339	0.0188164	0.299298
SMR3A_Q99954_seq.7838.27	BMI_GWAS_signif	ALL	2810	0.043691	0.0188451	0.0204984
FAM19A3_Q7Z5A8_seq.7839.99	BMI_GWAS_signif	ALL	2810	0.0271431	0.0188133	0.149199
ESAM_Q96AP7_seq.7841.84	BMI_GWAS_signif	ALL	2810	-0.00571932	0.0187525	0.760397
SERF1A_O75920_seq.7842.52	BMI_GWAS_signif	ALL	2810	0.0103603	0.0187952	0.581528
Fc_MOUSE_Q99LC4_seq.7843.152	BMI_GWAS_signif	ALL	2810	0.00579821	0.0188224	0.758069
PSG11_Q9UQ72_seq.7846.44	BMI_GWAS_signif	ALL	2810	-0.0191469	0.0188553	0.309973
Fc_MOUSE_Q99LC4_seq.7847.66	BMI_GWAS_signif	ALL	2810	9.56083e-05	0.0188387	0.995951
QPCT_Q16769_seq.7849.3	BMI_GWAS_signif	ALL	2810	0.0117445	0.0188571	0.533457
COX4I2_Q96KJ9_seq.7850.1	BMI_GWAS_signif	ALL	2810	-0.0180171	0.0188419	0.339042
ANKRD46_Q86W74_seq.7851.30	BMI_GWAS_signif	ALL	2810	0.0325054	0.0187803	0.0835934
MTIF3_Q9H2K0_seq.7852.9	BMI_GWAS_signif	ALL	2810	-0.0124278	0.0186815	0.50595
SCO1_O75880_seq.7853.19	BMI_GWAS_signif	ALL	2810	-0.0203733	0.0187676	0.277767
NCR3LG1_Q68D85_seq.7854.38	BMI_GWAS_signif	ALL	2810	0.00882422	0.018775	0.638393
FAM151A_Q8WW52_seq.7856.51	BMI_GWAS_signif	ALL	2810	-0.0191126	0.0187869	0.309081
NTS_P30990_seq.7857.22	BMI_GWAS_signif	ALL	2810	-0.0226283	0.0186799	0.225856
PCDHGC3_Q9UN70_seq.7859.21	BMI_GWAS_signif	ALL	2810	-0.00510449	0.0188931	0.787043
HERC4_Q5GLZ8_seq.7860.9	BMI_GWAS_signif	ALL	2810	0.0151043	0.0188305	0.422552
ROR2_Q01974_seq.7861.9	BMI_GWAS_signif	ALL	2810	0.00840422	0.0186186	0.651744
PGRMC1_O00264_seq.7863.50	BMI_GWAS_signif	ALL	2810	-0.0275365	0.0187452	0.141949
SIGLEC8_Q9NYZ4_seq.7864.3	BMI_GWAS_signif	ALL	2810	0.0309861	0.018816	0.0997133
PLA2G16_P53816_seq.7865.126	BMI_GWAS_signif	ALL	2810	0.0169609	0.0188306	0.36782
DNAJC30_Q96LL9_seq.7866.11	BMI_GWAS_signif	ALL	2810	-0.00113481	0.018806	0.951887
ST6GALNAC1_Q9NSC7_seq.7867.154	BMI_GWAS_signif	ALL	2810	0.0298605	0.0188261	0.112824
TMEM132A_Q24JP5_seq.7871.16	BMI_GWAS_signif	ALL	2810	-0.00984278	0.018807	0.600767
Fc_MOUSE_Q99LC4_seq.7872.5	BMI_GWAS_signif	ALL	2810	0.00503246	0.0188554	0.789568
TSSK2_Q96PF2_seq.7873.32	BMI_GWAS_signif	ALL	2810	0.00218657	0.0188283	0.907556
PLEK_P08567_seq.7875.86	BMI_GWAS_signif	ALL	2810	-0.0278392	0.0185948	0.134467
SEC61B_P60468_seq.7878.2	BMI_GWAS_signif	ALL	2810	0.0387197	0.0187699	0.0392183
CYP3A4_P08684_seq.7879.12	BMI_GWAS_signif	ALL	2810	-0.00204419	0.0188392	0.913601
PSMA1_P25786_seq.7880.9	BMI_GWAS_signif	ALL	2810	0.00635674	0.0188405	0.735843
PARP16_Q8N5Y8_seq.7881.244	BMI_GWAS_signif	ALL	2810	0.000389495	0.0188667	0.983531
SPTLC1_O15269_seq.7886.26	BMI_GWAS_signif	ALL	2810	0.0102686	0.0188456	0.585878
COX5B_P10606_seq.7887.57	BMI_GWAS_signif	ALL	2810	0.00961097	0.0187976	0.60919
COA3_Q9Y2R0_seq.7888.58	BMI_GWAS_signif	ALL	2810	0.0215047	0.0187698	0.252014
DPP10_Q8N608_seq.7890.68	BMI_GWAS_signif	ALL	2810	0.0442506	0.0187373	0.0182628
UGT1A6_P19224_seq.7891.45	BMI_GWAS_signif	ALL	2810	-0.0350918	0.0186462	0.0599424
KIAA1467_A2RU67_seq.7892.132	BMI_GWAS_signif	ALL	2810	0.0243818	0.0188796	0.19666
FGF3_P11487_seq.7894.155	BMI_GWAS_signif	ALL	2810	0.0306582	0.0187666	0.102442
MRAP_Q8TCY5_seq.7895.108	BMI_GWAS_signif	ALL	2810	0.032075	0.0187701	0.0875929
DLG3_Q92796_seq.7897.75	BMI_GWAS_signif	ALL	2810	0.0304467	0.0187378	0.104301
MDM1_Q8TC05_seq.7898.29	BMI_GWAS_signif	ALL	2810	0.0459823	0.0187891	0.0144549
VAMP3_Q15836_seq.7903.18	BMI_GWAS_signif	ALL	2810	0.0252372	0.0187317	0.177993
HP_P00738_seq.7905.30	BMI_GWAS_signif	ALL	2810	0.0134301	0.0185946	0.470195
LRFN1_Q9P244_seq.7910.41	BMI_GWAS_signif	ALL	2810	-0.0292528	0.0188458	0.120724
SCN4B_Q8IWT1_seq.7911.29	BMI_GWAS_signif	ALL	2810	0.018087	0.0188464	0.337286
S100A7_P31151_seq.7916.10	BMI_GWAS_signif	ALL	2810	0.0051873	0.0182943	0.776779
CPD_O75976_seq.7917.17	BMI_GWAS_signif	ALL	2810	0.0146777	0.018772	0.434344
AMY1A_P04745_seq.7918.114	BMI_GWAS_signif	ALL	2810	-0.0151752	0.0187664	0.418793
ST8SIA2_Q92186_seq.7920.30	BMI_GWAS_signif	ALL	2810	-0.0212668	0.0187282	0.256243
FJX1_Q86VR8_seq.7921.65	BMI_GWAS_signif	ALL	2810	0.00792485	0.0184671	0.667859
ADM_P35318_seq.7922.5	BMI_GWAS_signif	ALL	2810	0.000263387	0.0187088	0.988769
SEMA4C_Q9C0C4_seq.7923.41	BMI_GWAS_signif	ALL	2810	-0.0151183	0.0188464	0.422513
CD3G_P09693_seq.7924.7	BMI_GWAS_signif	ALL	2810	0.0216202	0.0188794	0.252236
SMCO2_A6NFE2_seq.7925.18	BMI_GWAS_signif	ALL	2810	0.0287882	0.0187933	0.125677
SPINT3_P49223_seq.7926.13	BMI_GWAS_signif	ALL	2810	-0.0135538	0.0188516	0.472216
ST6GALNAC5_Q9BVH7_seq.7927.16	BMI_GWAS_signif	ALL	2810	-0.00318326	0.0187714	0.865352
TPST1_O60507_seq.7928.183	BMI_GWAS_signif	ALL	2810	-0.0266631	0.0186656	0.153271
EXOSC1_Q9Y3B2_seq.7930.3	BMI_GWAS_signif	ALL	2810	0.0474152	0.0187455	0.01148
SYT8_Q8NBV8_seq.7932.23	BMI_GWAS_signif	ALL	2810	-0.00373753	0.0188356	0.842724
ADAM22_Q9P0K1_seq.7933.75	BMI_GWAS_signif	ALL	2810	-0.0453977	0.0188574	0.0161301
NDRG4_Q9ULP0_seq.7934.11	BMI_GWAS_signif	ALL	2810	-0.0220478	0.0188592	0.242472
LARGE_O95461_seq.7935.26	BMI_GWAS_signif	ALL	2810	-0.0237926	0.0185986	0.200909
PQLC2L_A1A4F0_seq.7939.1	BMI_GWAS_signif	ALL	2810	0.0103105	0.0187635	0.582709
CUZD1_Q86UP6_seq.7943.16	BMI_GWAS_signif	ALL	2810	0.00788672	0.018795	0.674796
KIR3DL3_Q8N743_seq.7944.1	BMI_GWAS_signif	ALL	2810	-0.0310459	0.0188485	0.0996436
SEMA6A_Q9H2E6_seq.7945.10	BMI_GWAS_signif	ALL	2810	-0.00137985	0.0188417	0.941625
ENTHD2_Q96N21_seq.7947.19	BMI_GWAS_signif	ALL	2810	-0.00969151	0.0188537	0.607266
GLTPD2_A6NH11_seq.7948.129	BMI_GWAS_signif	ALL	2810	-0.0239675	0.0187269	0.200705
BTNL9_Q6UXG8_seq.7950.142	BMI_GWAS_signif	ALL	2810	-0.00718173	0.0187039	0.70103
VTI1A_Q96AJ9_seq.7952.2	BMI_GWAS_signif	ALL	2810	0.00037014	0.0188515	0.984336
SLAMF1_Q13291_seq.7953.20	BMI_GWAS_signif	ALL	2810	0.0138401	0.0187476	0.460435
ITIH1_P19827_seq.7955.195	BMI_GWAS_signif	ALL	2810	-0.00648688	0.0189053	0.73153
MINOS1_Q5TGZ0_seq.7956.11	BMI_GWAS_signif	ALL	2810	-0.00814419	0.0188367	0.665515
SCG3_Q8WXD2_seq.7957.2	BMI_GWAS_signif	ALL	2810	-0.0441502	0.0185763	0.0175352
CDH7_Q9ULB5_seq.7959.34	BMI_GWAS_signif	ALL	2810	-0.0337319	0.0187414	0.07199
POTEG_Q6S5H5_seq.7960.53	BMI_GWAS_signif	ALL	2810	-0.0189874	0.0188491	0.313861
SPINK8_P0C7L1_seq.7962.11	BMI_GWAS_signif	ALL	2810	0.00829696	0.0188132	0.659234
Fc_MOUSE_Q99LC4_seq.7963.36	BMI_GWAS_signif	ALL	2810	0.0113233	0.0187954	0.546924
POTEM_A6NI47_seq.7967.38	BMI_GWAS_signif	ALL	2810	-0.0136636	0.0188814	0.469337
CRTAM_O95727_seq.7968.15	BMI_GWAS_signif	ALL	2810	-0.000300608	0.018861	0.987285
WFDC11_Q8NEX6_seq.7969.163	BMI_GWAS_signif	ALL	2810	0.0103979	0.0188353	0.580965
ART3_Q13508_seq.7970.315	BMI_GWAS_signif	ALL	2810	-0.00965152	0.0188675	0.609012
UNC5A_Q6ZN44_seq.7975.97	BMI_GWAS_signif	ALL	2810	-0.00398855	0.0187935	0.831943
FRRS1L_Q9P0K9_seq.7976.19	BMI_GWAS_signif	ALL	2810	0.0224399	0.0187741	0.232087
B3GNT2_Q9NY97_seq.7980.72	BMI_GWAS_signif	ALL	2810	-0.0123084	0.0188239	0.513248
B3GALT6_Q96L58_seq.7981.230	BMI_GWAS_signif	ALL	2810	0.0138309	0.0188299	0.462694
MRPL32_Q9BYC8_seq.7982.10	BMI_GWAS_signif	ALL	2810	0.0431379	0.0187516	0.021494
PCDHGC5_Q9Y5F6_seq.7983.1	BMI_GWAS_signif	ALL	2810	-0.0063334	0.0186897	0.734732
NAALAD2_Q9Y3Q0_seq.7986.98	BMI_GWAS_signif	ALL	2810	-0.0238766	0.0188055	0.204311
C1orf226_A1L170_seq.7989.5	BMI_GWAS_signif	ALL	2810	-0.0244599	0.0188399	0.194291
IQCF1_Q8N6M8_seq.7991.54	BMI_GWAS_signif	ALL	2810	-0.0245767	0.0188877	0.193298
Fc_MOUSE_Q99LC4_seq.7992.3	BMI_GWAS_signif	ALL	2810	-0.0327466	0.0188569	0.0825711
ASTL_Q6HA08_seq.7993.23	BMI_GWAS_signif	ALL	2810	0.00224391	0.018852	0.905262
ERO1LB_Q86YB8_seq.7994.41	BMI_GWAS_signif	ALL	2810	-0.0193996	0.0188093	0.30245
VWC2L_B2RUY7_seq.7995.16	BMI_GWAS_signif	ALL	2810	0.0230597	0.0187386	0.218575
DOC2B_Q14184_seq.7997.118	BMI_GWAS_signif	ALL	2810	-0.00316907	0.0187856	0.866048
ENTPD1_P49961_seq.7999.23	BMI_GWAS_signif	ALL	2810	-0.0179485	0.018823	0.340398
KIR2DL5A_Q8N109_seq.8000.17	BMI_GWAS_signif	ALL	2810	0.00198437	0.0186162	0.915119
TMPRSS5_Q9H3S3_seq.8002.27	BMI_GWAS_signif	ALL	2810	-0.0193542	0.0188905	0.305664
LGI3_Q8N145_seq.8003.57	BMI_GWAS_signif	ALL	2810	0.0289126	0.0188115	0.124416
GAPDHS_O14556_seq.8004.15	BMI_GWAS_signif	ALL	2810	-0.0197661	0.018794	0.293017
MXRA7_P84157_seq.8005.1	BMI_GWAS_signif	ALL	2810	0.0170543	0.0187351	0.362749
DNAJB12_Q9NXW2_seq.8006.12	BMI_GWAS_signif	ALL	2810	0.00792941	0.0187678	0.672691
CTSB_P07858_seq.8007.19	BMI_GWAS_signif	ALL	2810	0.0285741	0.0187582	0.1278
HRK_O00198_seq.8008.28	BMI_GWAS_signif	ALL	2810	0.00550511	0.0187583	0.769181
SURF1_Q15526_seq.8009.121	BMI_GWAS_signif	ALL	2810	-0.0279756	0.0188102	0.13706
PAPL_Q6ZNF0_seq.8011.96	BMI_GWAS_signif	ALL	2810	-0.00383772	0.0188527	0.83871
LMAN2L_Q9H0V9_seq.8013.9	BMI_GWAS_signif	ALL	2810	-0.00489157	0.0187277	0.793962
MANEA_Q5SRI9_seq.8014.359	BMI_GWAS_signif	ALL	2810	-0.0239445	0.0188327	0.20368
Fc_MOUSE_Q99LC4_seq.8015.144	BMI_GWAS_signif	ALL	2810	0.00514572	0.0188241	0.784598
DNAJC4_Q9NNZ3_seq.8016.19	BMI_GWAS_signif	ALL	2810	-0.042161	0.0187408	0.0245458
FOXRED1_Q96CU9_seq.8017.23	BMI_GWAS_signif	ALL	2810	-0.0328982	0.0188675	0.0813319
VSIG2_Q96IQ7_seq.8018.43	BMI_GWAS_signif	ALL	2810	-6.78863e-05	0.018873	0.99713
STMN3_Q9NZ72_seq.8019.73	BMI_GWAS_signif	ALL	2810	0.0201233	0.0188016	0.284577
MRPL14_Q6P1L8_seq.8021.59	BMI_GWAS_signif	ALL	2810	0.0332685	0.0187686	0.07641
Fc_MOUSE_Q99LC4_seq.8023.23	BMI_GWAS_signif	ALL	2810	-0.0473816	0.0188258	0.0118968
TPST2_O60704_seq.8024.64	BMI_GWAS_signif	ALL	2810	-0.0246811	0.0186485	0.185782
SPINK5_Q9NQ38_seq.8028.22	BMI_GWAS_signif	ALL	2810	-0.0191534	0.0188385	0.309377
Fc_MOUSE_Q99LC4_seq.8029.35	BMI_GWAS_signif	ALL	2810	0.0101555	0.0187369	0.587859
Fc_MOUSE_Q99LC4_seq.8031.11	BMI_GWAS_signif	ALL	2810	0.00393546	0.0186861	0.833208
MCCD1_P59942_seq.8032.23	BMI_GWAS_signif	ALL	2810	-0.00629862	0.0188122	0.737789
DNAJC18_Q9H819_seq.8033.1	BMI_GWAS_signif	ALL	2810	-0.0261816	0.0187981	0.163797
DRGX_A6NNA5_seq.8034.6	BMI_GWAS_signif	ALL	2810	0.00201788	0.0188255	0.914647
C1orf198_Q9H425_seq.8035.6	BMI_GWAS_signif	ALL	2810	-0.0110201	0.0187557	0.556877
FSHB_P01225_seq.8036.75	BMI_GWAS_signif	ALL	2810	-0.0207515	0.0188076	0.269967
NSDHL_Q15738_seq.8038.41	BMI_GWAS_signif	ALL	2810	-0.0282534	0.0188212	0.13343
FAM177A1_Q8N128_seq.8039.41	BMI_GWAS_signif	ALL	2810	-0.0266674	0.0185379	0.150395
LEMD1_Q68G75_seq.8040.9	BMI_GWAS_signif	ALL	2810	-0.00573703	0.0187417	0.759543
Fc_MOUSE_Q99LC4_seq.8041.5	BMI_GWAS_signif	ALL	2810	-0.0280897	0.0187954	0.135158
SPINK9_Q5DT21_seq.8042.88	BMI_GWAS_signif	ALL	2810	0.0336101	0.0188366	0.0744841
COMP_P49747_seq.8043.153	BMI_GWAS_signif	ALL	2810	0.0408864	0.0187841	0.0295901
XG_P55808_seq.8044.90	BMI_GWAS_signif	ALL	2810	0.0156065	0.018782	0.406085
KIR3DL3_Q8N743_seq.8045.3	BMI_GWAS_signif	ALL	2810	-0.00101611	0.0188511	0.957017
LGALS1_P09382_seq.8046.9	BMI_GWAS_signif	ALL	2810	-0.0168337	0.0188172	0.371083
FTMT_Q8N4E7_seq.8048.9	BMI_GWAS_signif	ALL	2810	-0.0154806	0.0187147	0.4082
AGGF1_Q8N302_seq.8051.10	BMI_GWAS_signif	ALL	2810	0.0151394	0.0188297	0.421455
DNAJB14_Q8TBM8_seq.8053.16	BMI_GWAS_signif	ALL	2810	-0.0127027	0.0187178	0.49742
DGCR2_P98153_seq.8055.33	BMI_GWAS_signif	ALL	2810	-0.00314505	0.0188078	0.867209
Fc_MOUSE_Q99LC4_seq.8057.78	BMI_GWAS_signif	ALL	2810	-0.0257959	0.0187284	0.16851
THPO_P40225_seq.8059.1	BMI_GWAS_signif	ALL	2810	-0.0384835	0.0188101	0.0408598
NRG2_O14511_seq.8060.7	BMI_GWAS_signif	ALL	2810	-0.0208275	0.0188162	0.268438
FAM171B_Q6P995_seq.8061.102	BMI_GWAS_signif	ALL	2810	-0.00757459	0.0188371	0.687633
EVA1B_Q9NVM1_seq.8062.15	BMI_GWAS_signif	ALL	2810	-0.0210962	0.0188183	0.262365
PVR_P15151_seq.8064.125	BMI_GWAS_signif	ALL	2810	-0.0182742	0.018835	0.332019
PATE4_P0C8F1_seq.8065.245	BMI_GWAS_signif	ALL	2810	-0.00278074	0.0188657	0.882829
SYT9_Q86SS6_seq.8066.38	BMI_GWAS_signif	ALL	2810	-0.0258956	0.0187371	0.167068
KCNE3_Q9Y6H6_seq.8067.21	BMI_GWAS_signif	ALL	2810	-0.0081629	0.0188309	0.664696
KIAA1161_Q6NSJ0_seq.8068.43	BMI_GWAS_signif	ALL	2810	-0.0181633	0.018835	0.33496
CD3E_P07766_seq.8069.85	BMI_GWAS_signif	ALL	2810	-0.0346591	0.0188304	0.065787
DLG4_P78352_seq.8070.88	BMI_GWAS_signif	ALL	2810	-0.00908742	0.0187793	0.628491
PCDHB7_Q9Y5E2_seq.8071.114	BMI_GWAS_signif	ALL	2810	0.0057107	0.0188944	0.76249
Fc_MOUSE_Q99LC4_seq.8072.19	BMI_GWAS_signif	ALL	2810	-0.0124445	0.0187651	0.507275
TMEM70_Q9BUB7_seq.8074.32	BMI_GWAS_signif	ALL	2810	0.000767447	0.018841	0.967512
SPACA3_Q8IXA5_seq.8076.4	BMI_GWAS_signif	ALL	2810	0.0380095	0.0188518	0.0438723
Fc_MOUSE_Q99LC4_seq.8078.15	BMI_GWAS_signif	ALL	2810	-0.000559703	0.0187974	0.976248
EID3_Q8N140_seq.8079.39	BMI_GWAS_signif	ALL	2810	-0.0373844	0.0187485	0.0462494
MSMP_Q1L6U9_seq.8080.24	BMI_GWAS_signif	ALL	2810	-0.0377559	0.01879	0.0445942
PLD5_Q8N7P1_seq.8081.55	BMI_GWAS_signif	ALL	2810	-0.0261248	0.0188164	0.165125
Fc_MOUSE_Q99LC4_seq.8085.10	BMI_GWAS_signif	ALL	2810	-0.0234244	0.018821	0.213387
ITM2B_Q9Y287_seq.8086.49	BMI_GWAS_signif	ALL	2810	0.00576343	0.0188609	0.75995
RNF13_O43567_seq.8087.250	BMI_GWAS_signif	ALL	2810	-0.0486831	0.018801	0.0096645
C1orf210_Q8IVY1_seq.8088.56	BMI_GWAS_signif	ALL	2810	0.00196042	0.0187914	0.916919
NR4A1_P22736_seq.8089.173	BMI_GWAS_signif	ALL	2810	-0.0122413	0.0188105	0.515248
KIAA1161_Q6NSJ0_seq.8093.13	BMI_GWAS_signif	ALL	2810	0.0136012	0.0188675	0.471042
CISD2_Q8N5K1_seq.8094.20	BMI_GWAS_signif	ALL	2810	0.00491414	0.018727	0.793025
LIPN_Q5VXI9_seq.8097.77	BMI_GWAS_signif	ALL	2810	0.0108483	0.0188217	0.564412
TBXAS1_P24557_seq.8098.37	BMI_GWAS_signif	ALL	2810	-0.0266591	0.0185349	0.150457
SPON2_Q9BUD6_seq.8099.42	BMI_GWAS_signif	ALL	2810	-0.00532824	0.0186537	0.775175
ADM2_Q7Z4H4_seq.8100.15	BMI_GWAS_signif	ALL	2810	-0.0361002	0.0188735	0.0558823
C1orf186_Q6ZWK4_seq.8102.239	BMI_GWAS_signif	ALL	2810	-0.00955072	0.0187149	0.609862
IL10RA_Q13651_seq.8104.21	BMI_GWAS_signif	ALL	2810	-0.0241778	0.0188072	0.198701
SSR1_P43307_seq.8106.15	BMI_GWAS_signif	ALL	2810	-0.0338112	0.0188485	0.0729473
TMEM234_Q8WY98_seq.8107.12	BMI_GWAS_signif	ALL	2810	-0.0122942	0.0188407	0.514111
ZG16_O60844_seq.8219.14	BMI_GWAS_signif	ALL	2810	-0.00662101	0.0162459	0.683635
C10orf35_Q96D05_seq.8220.15	BMI_GWAS_signif	ALL	2810	0.0353253	0.0188409	0.0609066
MIF_P14174_seq.8221.19	BMI_GWAS_signif	ALL	2810	-0.0334461	0.0186721	0.0733646
CDHR3_Q6ZTQ4_seq.8222.49	BMI_GWAS_signif	ALL	2810	-0.0527149	0.0188403	0.00517757
EPHB2_P29323_seq.8225.86	BMI_GWAS_signif	ALL	2810	0.04792	0.0188008	0.0108616
Fc_MOUSE_Q99LC4_seq.8228.10	BMI_GWAS_signif	ALL	2810	-0.00196238	0.0188272	0.916993
GXYLT1_Q4G148_seq.8229.1	BMI_GWAS_signif	ALL	2810	-0.0449502	0.0186672	0.0161059
FLT1_P17948_seq.8231.122	BMI_GWAS_signif	ALL	2810	-0.021126	0.0188622	0.262801
ITIH5_Q86UX2_seq.8233.2	BMI_GWAS_signif	ALL	2810	-0.0352374	0.0188907	0.0622396
CHGB_P05060_seq.8235.48	BMI_GWAS_signif	ALL	2810	-0.0264381	0.0187697	0.159078
C18orf32_Q8TCD1_seq.8236.8	BMI_GWAS_signif	ALL	2810	0.00201666	0.0187423	0.914321
SOSTDC1_Q6X4U4_seq.8237.56	BMI_GWAS_signif	ALL	2810	-0.00170631	0.0188772	0.927984
CLEC2L_P0C7M8_seq.8242.9	BMI_GWAS_signif	ALL	2810	0.00504966	0.0188227	0.788507
SPINK1_P00995_seq.8243.55	BMI_GWAS_signif	ALL	2810	-0.0138512	0.0187522	0.460185
FUT8_Q9BYC5_seq.8244.16	BMI_GWAS_signif	ALL	2810	0.012812	0.0188201	0.496078
ICAM5_Q9UMF0_seq.8245.27	BMI_GWAS_signif	ALL	2810	-0.00349281	0.0188514	0.853022
SIGLEC14_Q08ET2_seq.8248.222	BMI_GWAS_signif	ALL	2810	0.028099	0.0182037	0.122802
ALK_Q9UM73_seq.8249.124	BMI_GWAS_signif	ALL	2810	0.0131263	0.0187618	0.484218
PTPRJ_Q12913_seq.8250.2	BMI_GWAS_signif	ALL	2810	-0.0169887	0.0188635	0.367872
NOTUM_Q6P988_seq.8252.2	BMI_GWAS_signif	ALL	2810	-0.0255137	0.0187322	0.1733
POMGNT1_Q8WZA1_seq.8253.2	BMI_GWAS_signif	ALL	2810	-0.0193591	0.0188074	0.303412
MRVI1_Q9Y6F6_seq.8255.34	BMI_GWAS_signif	ALL	2810	-0.00427373	0.0187329	0.819554
UXS1_Q8NBZ7_seq.8258.22	BMI_GWAS_signif	ALL	2810	-0.013086	0.0188337	0.487228
Fc_MOUSE_Q99LC4_seq.8259.25	BMI_GWAS_signif	ALL	2810	-0.025905	0.0187374	0.166921
Fc_MOUSE_Q99LC4_seq.8260.13	BMI_GWAS_signif	ALL	2810	0.00212646	0.0188043	0.909972
STOM_P27105_seq.8261.51	BMI_GWAS_signif	ALL	2810	0.0152388	0.018839	0.418645
TYMSOS_Q8TAI1_seq.8263.64	BMI_GWAS_signif	ALL	2810	0.0111236	0.0188827	0.555848
TMPO_P42167_seq.8265.225	BMI_GWAS_signif	ALL	2810	0.038081	0.0187896	0.0427868
HS3ST3A1_Q9Y663_seq.8268.98	BMI_GWAS_signif	ALL	2810	-0.0133094	0.0187421	0.477682
ARSK_Q6UWY0_seq.8269.327	BMI_GWAS_signif	ALL	2810	-0.00606384	0.0188568	0.747801
Fc_MOUSE_Q99LC4_seq.8271.24	BMI_GWAS_signif	ALL	2810	0.00785307	0.0187232	0.674935
HSD17B7_P56937_seq.8272.22	BMI_GWAS_signif	ALL	2810	-0.0387268	0.0185304	0.036717
IL31RA_Q8NI17_seq.8273.84	BMI_GWAS_signif	ALL	2810	0.0171823	0.0187615	0.359836
STX7_O15400_seq.8274.64	BMI_GWAS_signif	ALL	2810	0.00386124	0.0188153	0.837417
PEAR1_Q5VY43_seq.8275.31	BMI_GWAS_signif	ALL	2810	0.0061997	0.0186984	0.740244
Fc_MOUSE_Q99LC4_seq.8282.15	BMI_GWAS_signif	ALL	2810	-0.00197548	0.0188192	0.916406
ADCYAP1_P18509_seq.8285.64	BMI_GWAS_signif	ALL	2810	-0.0171951	0.0188457	0.361627
Fc_MOUSE_Q99LC4_seq.8286.44	BMI_GWAS_signif	ALL	2810	0.0437712	0.0187796	0.0198355
APOH_P02749_seq.8288.27	BMI_GWAS_signif	ALL	2810	0.024233	0.0186082	0.19293
GPNMB_Q14956_seq.8289.8	BMI_GWAS_signif	ALL	2810	0.00602401	0.0187985	0.74865
Fc_MOUSE_Q99LC4_seq.8290.1	BMI_GWAS_signif	ALL	2810	-0.00177983	0.0187537	0.924397
KDELC2_Q7Z4H8_seq.8296.117	BMI_GWAS_signif	ALL	2810	-0.0200996	0.0187441	0.28367
DNAJC10_Q8IXB1_seq.8297.8	BMI_GWAS_signif	ALL	2810	-0.0233281	0.0186756	0.211725
SSMEM1_Q8WWF3_seq.8298.8	BMI_GWAS_signif	ALL	2810	-0.00851284	0.0187205	0.649336
LILRA4_P59901_seq.8299.66	BMI_GWAS_signif	ALL	2810	-0.0265535	0.0188994	0.160134
PEX14_O75381_seq.8300.82	BMI_GWAS_signif	ALL	2810	-0.028663	0.0187599	0.126653
C12orf10_Q9HB07_seq.8303.102	BMI_GWAS_signif	ALL	2810	-0.0112488	0.0187506	0.54861
TNFRSF11B_O00300_seq.8304.50	BMI_GWAS_signif	ALL	2810	-0.00352036	0.0186357	0.850181
SULF2_Q8IWU5_seq.8305.18	BMI_GWAS_signif	ALL	2810	0.0104719	0.0188287	0.578141
PRRG1_O14668_seq.8306.54	BMI_GWAS_signif	ALL	2810	0.0206608	0.0188025	0.271935
C11orf68_Q9H3H3_seq.8307.47	BMI_GWAS_signif	ALL	2810	-0.0189976	0.01869	0.309498
HYAL1_Q12794_seq.8309.12	BMI_GWAS_signif	ALL	2810	0.0199733	0.0188069	0.288317
ZG16B_Q96DA0_seq.8310.6	BMI_GWAS_signif	ALL	2810	0.010599	0.0188915	0.57481
DEFB119_Q8N690_seq.8315.5	BMI_GWAS_signif	ALL	2810	0.0202618	0.0187949	0.281104
Fc_MOUSE_Q99LC4_seq.8316.36	BMI_GWAS_signif	ALL	2810	-0.0219572	0.0187725	0.242243
SPRED1_Q7Z699_seq.8318.13	BMI_GWAS_signif	ALL	2810	0.0177269	0.0186982	0.343183
SLTM_Q9NWH9_seq.8320.5	BMI_GWAS_signif	ALL	2810	0.0168449	0.018831	0.371114
ZNF843_Q8N446_seq.8321.27	BMI_GWAS_signif	ALL	2810	0.0271631	0.0187942	0.148487
TFF3_Q07654_seq.8323.163	BMI_GWAS_signif	ALL	2810	0.0362977	0.0188163	0.0538246
ADH4_P08319_seq.8325.37	BMI_GWAS_signif	ALL	2810	-0.0111811	0.018855	0.553225
SIGIRR_Q6IA17_seq.8326.63	BMI_GWAS_signif	ALL	2810	-0.00482604	0.0188782	0.798247
DPEP2_Q9H4A9_seq.8327.26	BMI_GWAS_signif	ALL	2810	0.0186358	0.0188205	0.322168
ETNK1_Q9HBU6_seq.8328.9	BMI_GWAS_signif	ALL	2810	0.0331835	0.0187381	0.0766853
TCP11_Q8WWU5_seq.8334.65	BMI_GWAS_signif	ALL	2810	-0.0521493	0.018841	0.00567978
GRAMD1C_Q8IYS0_seq.8336.267	BMI_GWAS_signif	ALL	2810	0.0174144	0.0187462	0.35299
PTPRU_Q92729_seq.8337.65	BMI_GWAS_signif	ALL	2810	-0.00259734	0.0188702	0.890533
DEFB110_Q30KQ9_seq.8340.9	BMI_GWAS_signif	ALL	2810	0.0249063	0.0188653	0.186871
PAPOLG_Q9BWT3_seq.8343.224	BMI_GWAS_signif	ALL	2810	0.0216791	0.0188415	0.249994
GPX7_Q96SL4_seq.8345.27	BMI_GWAS_signif	ALL	2810	-0.0248835	0.0186044	0.181167
DPP7_Q9UHL4_seq.8346.9	BMI_GWAS_signif	ALL	2810	-0.00742087	0.0187474	0.692258
DEFB129_Q9H1M3_seq.8347.222	BMI_GWAS_signif	ALL	2810	0.00340997	0.01888	0.856684
PRSS57_Q6UWY2_seq.8351.17	BMI_GWAS_signif	ALL	2810	0.00123541	0.0188232	0.947675
SIGLEC12_Q96PQ1_seq.8352.26	BMI_GWAS_signif	ALL	2810	0.00047523	0.0188434	0.979881
SCN2B_O60939_seq.8353.15	BMI_GWAS_signif	ALL	2810	-0.0528291	0.0188277	0.00505198
ISM1_B1AKI9_seq.8355.80	BMI_GWAS_signif	ALL	2810	0.0428617	0.0187825	0.0225642
OXT_P01178_seq.8356.88	BMI_GWAS_signif	ALL	2810	0.0339751	0.0188311	0.0713078
SULT4A1_Q9BR01_seq.8357.43	BMI_GWAS_signif	ALL	2810	0.0453061	0.0187355	0.0156612
PRDX3_P30048_seq.8358.30	BMI_GWAS_signif	ALL	2810	-0.00925178	0.0187116	0.621034
NCR1_O76036_seq.8360.169	BMI_GWAS_signif	ALL	2810	-0.0132274	0.0188165	0.482136
KIAA1324L_A8MWY0_seq.8363.18	BMI_GWAS_signif	ALL	2810	-0.0191486	0.0188769	0.310482
UST_Q9Y2C2_seq.8364.74	BMI_GWAS_signif	ALL	2810	-0.0450241	0.0187727	0.016533
C1orf115_Q9H7X2_seq.8366.19	BMI_GWAS_signif	ALL	2810	0.00919648	0.0187999	0.624755
VSIG1_Q86XK7_seq.8367.142	BMI_GWAS_signif	ALL	2810	0.00717464	0.0188336	0.703271
TNFRSF1B_P20333_seq.8368.102	BMI_GWAS_signif	ALL	2810	0.0559023	0.0186677	0.00277223
DAG1_Q14118_seq.8369.102	BMI_GWAS_signif	ALL	2810	0.021465	0.0188819	0.255718
CDHR1_Q96JP9_seq.8372.29	BMI_GWAS_signif	ALL	2810	-0.006738	0.0187155	0.718858
NGFR_P08138_seq.8374.5	BMI_GWAS_signif	ALL	2810	-0.0506486	0.0188369	0.00721353
LHB_P01229_seq.8376.25	BMI_GWAS_signif	ALL	2810	-0.00189242	0.0184742	0.918418
Fc_MOUSE_Q99LC4_seq.8377.87	BMI_GWAS_signif	ALL	2810	0.0136907	0.0187899	0.466295
LDOC1_O95751_seq.8378.3	BMI_GWAS_signif	ALL	2810	0.003021	0.0188286	0.87254
DLK1_P80370_seq.8380.244	BMI_GWAS_signif	ALL	2810	-0.0193715	0.0188099	0.303166
Fc_MOUSE_Q99LC4_seq.8381.18	BMI_GWAS_signif	ALL	2810	0.0158284	0.0188121	0.400199
MAPKAPK5_Q8IW41_seq.8382.47	BMI_GWAS_signif	ALL	2810	-0.0135675	0.018856	0.471875
C11orf94_C9JXX5_seq.8383.20	BMI_GWAS_signif	ALL	2810	-0.00690647	0.0188014	0.713394
PATE1_Q8WXA2_seq.8386.11	BMI_GWAS_signif	ALL	2810	0.0254677	0.0187847	0.175284
SPAST_Q9UBP0_seq.8388.24	BMI_GWAS_signif	ALL	2810	-0.0217636	0.0187948	0.246978
LRRC74A_Q0VAA2_seq.8389.8	BMI_GWAS_signif	ALL	2810	0.00400383	0.0188215	0.831556
COX7A1_P24310_seq.8390.25	BMI_GWAS_signif	ALL	2810	0.00848648	0.0187458	0.65079
DEFB115_Q30KQ5_seq.8391.12	BMI_GWAS_signif	ALL	2810	0.00129053	0.018781	0.945222
RNASE2_P10153_seq.8394.56	BMI_GWAS_signif	ALL	2810	0.0369716	0.0188586	0.0500412
FAAH2_Q6GMR7_seq.8396.42	BMI_GWAS_signif	ALL	2810	-0.019045	0.0188596	0.312664
QSOX2_Q6ZRP7_seq.8397.147	BMI_GWAS_signif	ALL	2810	-0.0125198	0.0188361	0.506317
RARRES1_P49788_seq.8398.277	BMI_GWAS_signif	ALL	2810	-0.0408731	0.0188701	0.0303939
STK17B_O94768_seq.8399.6	BMI_GWAS_signif	ALL	2810	0.0226919	0.0188139	0.227871
GRP_P07492_seq.8400.74	BMI_GWAS_signif	ALL	2810	0.0203559	0.0188854	0.281187
CYTL1_Q9NRR1_seq.8402.22	BMI_GWAS_signif	ALL	2810	0.0220221	0.0188513	0.242825
FASN_P49327_seq.8403.18	BMI_GWAS_signif	ALL	2810	-0.006799	0.0187728	0.717251
BOLA2_Q9H3K6_seq.8404.102	BMI_GWAS_signif	ALL	2810	0.0198358	0.0188025	0.291539
ADAM10_O14672_seq.8405.108	BMI_GWAS_signif	ALL	2810	-0.0335672	0.0187987	0.0742699
IGF1_P05019_seq.8406.17	BMI_GWAS_signif	ALL	2810	-0.00915231	0.018785	0.626145
RSPO2_Q6UXX9_seq.8409.3	BMI_GWAS_signif	ALL	2810	0.000705914	0.0187005	0.969891
CTNNB1_P35222_seq.8424.269	BMI_GWAS_signif	ALL	2810	-0.00806334	0.0188472	0.668811
RSPO3_Q9BXY4_seq.8427.118	BMI_GWAS_signif	ALL	2810	0.00598778	0.0187837	0.749921
NTM_Q9P121_seq.8428.102	BMI_GWAS_signif	ALL	2810	0.017264	0.0188559	0.359967
AXIN2_Q9Y2T1_seq.8429.16	BMI_GWAS_signif	ALL	2810	-0.00949833	0.0188194	0.613803
nonhuman_P11006_seq.8443.9	BMI_GWAS_signif	ALL	2810	0.0431543	0.0187465	0.021409
magainins_P11006_seq.8444.3	BMI_GWAS_signif	ALL	2810	-0.0150838	0.0188437	0.423505
magainins_P11006_seq.8444.46	BMI_GWAS_signif	ALL	2810	0.0486737	0.0188168	0.00973983
MELT_P68408_seq.8445.184	BMI_GWAS_signif	ALL	2810	0.00910743	0.0189037	0.629999
MELT_P68408_seq.8445.54	BMI_GWAS_signif	ALL	2810	0.0261802	0.0188319	0.164576
ADCYAP1_P18509_seq.8446.4	BMI_GWAS_signif	ALL	2810	0.00250496	0.0188486	0.894283
GHRL_Q9UBU3_seq.8447.11	BMI_GWAS_signif	ALL	2810	0.0166068	0.0188719	0.378949
EXE4_HELSU_P26349_seq.8449.103	BMI_GWAS_signif	ALL	2810	0.0363114	0.0188519	0.0541886
EXE4_HELSU_P26349_seq.8449.124	BMI_GWAS_signif	ALL	2810	0.0293315	0.0188968	0.120729
ADCYAP1_P18509_seq.8450.36	BMI_GWAS_signif	ALL	2810	0.0319215	0.0188738	0.0908895
SNCA_P37840_seq.8458.111	BMI_GWAS_signif	ALL	2810	-0.0241453	0.0187516	0.197977
BMP6_P22004_seq.8459.10	BMI_GWAS_signif	ALL	2810	-0.0269991	0.0188116	0.15133
GH1_P01241_seq.8462.18	BMI_GWAS_signif	ALL	2810	0.00365256	0.0188246	0.846166
RSPO4_Q2I0M5_seq.8464.31	BMI_GWAS_signif	ALL	2810	0.0351492	0.0188222	0.0619466
CTSH_P09668_seq.8465.52	BMI_GWAS_signif	ALL	2810	-0.028039	0.0188084	0.136135
INHBA_INHBB_P08476_P09529_seq.8467.9	BMI_GWAS_signif	ALL	2810	0.0133736	0.018847	0.478017
KLK3_P07288_seq.8468.19	BMI_GWAS_signif	ALL	2810	0.00366338	0.0185859	0.843759
IGFBP2_P18065_seq.8469.41	BMI_GWAS_signif	ALL	2810	0.0174045	0.0188291	0.355391
RNASEH1_O60930_seq.8470.213	BMI_GWAS_signif	ALL	2810	0.000782169	0.0188095	0.966834
apcA_apcB_Q9TLS8_Q9TLS7_seq.8471.53	BMI_GWAS_signif	ALL	2810	0.0364591	0.0187978	0.0525357
CHGA_P10645_seq.8476.11	BMI_GWAS_signif	ALL	2810	-0.0198009	0.0185997	0.287158
MMP10_P09238_seq.8479.4	BMI_GWAS_signif	ALL	2810	-0.0196338	0.0187681	0.295594
EFEMP1_Q12805_seq.8480.29	BMI_GWAS_signif	ALL	2810	0.0516911	0.0188014	0.00601022
mdh_P10584_seq.8481.26	BMI_GWAS_signif	ALL	2810	-0.00769135	0.0188721	0.683635
mdh_P10584_seq.8481.44	BMI_GWAS_signif	ALL	2810	0.0176881	0.0189053	0.349552
NIGB_SAMNI_P33183_seq.8482.39	BMI_GWAS_signif	ALL	2810	0.0358868	0.0188401	0.0569073
LUCI_PHOPY_P08659_seq.8483.5	BMI_GWAS_signif	ALL	2810	0.0369834	0.0188294	0.0496144
LEP_P41159_seq.8484.24	BMI_GWAS_signif	ALL	2810	0.0676283	0.018722	0.000308915
KEAP1_Q14145_seq.8485.7	BMI_GWAS_signif	ALL	2810	-0.021585	0.0188494	0.252254
Fc_MOUSE_Q99LC4_seq.8518.55	BMI_GWAS_signif	ALL	2810	-0.00280377	0.0187028	0.880845
ADAM30_Q9UKF2_seq.8520.8	BMI_GWAS_signif	ALL	2810	0.011426	0.0188491	0.544445
TNFRSF10B_O14763_seq.8529.1	BMI_GWAS_signif	ALL	2810	-0.0208486	0.0188591	0.269042
DMKN_Q6E0U4_seq.8535.102	BMI_GWAS_signif	ALL	2810	0.0128635	0.0188176	0.49429
FAM134B_Q9H6L5_seq.8556.5	BMI_GWAS_signif	ALL	2810	0.0213413	0.0188449	0.257534
PLVAP_Q9BX97_seq.8565.160	BMI_GWAS_signif	ALL	2810	0.0313921	0.0187865	0.0948348
ARL8B_Q9NVJ2_seq.8569.147	BMI_GWAS_signif	ALL	2810	0.00814248	0.0188473	0.665757
Fc_MOUSE_Q99LC4_seq.8578.45	BMI_GWAS_signif	ALL	2810	0.0337077	0.0187711	0.0726465
SPINK14_Q6IE38_seq.8587.21	BMI_GWAS_signif	ALL	2810	0.0159541	0.0186528	0.392446
CDCP1_Q9H5V8_seq.8589.13	BMI_GWAS_signif	ALL	2810	-0.0206457	0.0187827	0.27178
Fc_MOUSE_Q99LC4_seq.8595.75	BMI_GWAS_signif	ALL	2810	0.0192174	0.0188249	0.307416
TMEM9_Q9P0T7_seq.8597.1	BMI_GWAS_signif	ALL	2810	0.0154282	0.018716	0.409819
LRP1_Q07954_seq.8601.167	BMI_GWAS_signif	ALL	2810	-0.0119395	0.018763	0.524612
GPNMB_Q14956_seq.8606.39	BMI_GWAS_signif	ALL	2810	-0.0171359	0.0188766	0.364072
Fc_MOUSE_Q99LC4_seq.8613.97	BMI_GWAS_signif	ALL	2810	0.0253145	0.0187996	0.178238
Fc_MOUSE_Q99LC4_seq.8619.12	BMI_GWAS_signif	ALL	2810	0.0250657	0.0188748	0.184287
ERMAP_Q96PL5_seq.8631.13	BMI_GWAS_signif	ALL	2810	0.00299625	0.0187996	0.873382
RNF128_Q8TEB7_seq.8633.18	BMI_GWAS_signif	ALL	2810	-0.0075425	0.0188537	0.689147
Fc_MOUSE_Q99LC4_seq.8634.187	BMI_GWAS_signif	ALL	2810	-0.0120431	0.018845	0.522837
ZPBP_Q9BS86_seq.8635.283	BMI_GWAS_signif	ALL	2810	-0.0121242	0.0187827	0.518659
LRRTM4_Q86VH4_seq.8646.61	BMI_GWAS_signif	ALL	2810	0.000910718	0.0188189	0.961406
DNAJC4_Q9NNZ3_seq.8653.132	BMI_GWAS_signif	ALL	2810	-0.0100617	0.0188937	0.594392
ADAM10_O14672_seq.8654.13	BMI_GWAS_signif	ALL	2810	-0.00320418	0.0187283	0.864167
G6B_O95866_seq.8659.68	BMI_GWAS_signif	ALL	2810	-0.0161958	0.0187924	0.388857
OLFML3_Q9NRN5_seq.8660.5	BMI_GWAS_signif	ALL	2810	0.0100769	0.0188593	0.593163
PKDCC_Q504Y2_seq.8664.36	BMI_GWAS_signif	ALL	2810	0.00146922	0.018805	0.937731
Fc_MOUSE_Q99LC4_seq.8667.42	BMI_GWAS_signif	ALL	2810	0.0355324	0.0186567	0.0569421
TRAPPC5_Q8IUR0_seq.8671.378	BMI_GWAS_signif	ALL	2810	-0.00930938	0.0188501	0.621442
Fc_MOUSE_Q99LC4_seq.8675.79	BMI_GWAS_signif	ALL	2810	0.0218956	0.0187361	0.242653
PGRMC2_O15173_seq.8681.93	BMI_GWAS_signif	ALL	2810	0.000398812	0.0188611	0.983132
C11orf73_Q53FT3_seq.8686.342	BMI_GWAS_signif	ALL	2810	0.0344381	0.0187133	0.0658306
TMEM106B_Q9NUM4_seq.8687.26	BMI_GWAS_signif	ALL	2810	-0.006067	0.0188348	0.747389
CAV3_P56539_seq.8690.25	BMI_GWAS_signif	ALL	2810	0.0301847	0.0188695	0.109787
GAL3ST1_Q99999_seq.8696.15	BMI_GWAS_signif	ALL	2810	-0.0351437	0.0188459	0.0623156
GPC1_P35052_seq.8697.38	BMI_GWAS_signif	ALL	2810	-0.0317852	0.0187997	0.0910006
CRIM1_Q9NZV1_seq.8699.43	BMI_GWAS_signif	ALL	2810	0.0275669	0.0187589	0.141799
GALNT11_Q8NCW6_seq.8700.325	BMI_GWAS_signif	ALL	2810	0.00950867	0.0188159	0.613351
CD74_P04233_seq.8748.45	BMI_GWAS_signif	ALL	2810	-0.0245874	0.0188539	0.192307
CD1D_P15813_seq.8749.194	BMI_GWAS_signif	ALL	2810	-0.00769951	0.0188694	0.683274
VCL_P18206_seq.8750.46	BMI_GWAS_signif	ALL	2810	0.00533511	0.0186174	0.774466
Fc_MOUSE_Q99LC4_seq.8752.6	BMI_GWAS_signif	ALL	2810	0.0123795	0.0186413	0.506687
NMU_P48645_seq.8754.5	BMI_GWAS_signif	ALL	2810	0.0226882	0.0188	0.227604
Fc_MOUSE_Q99LC4_seq.8755.202	BMI_GWAS_signif	ALL	2810	-0.00598274	0.0188008	0.750344
KCNE5_Q9UJ90_seq.8756.41	BMI_GWAS_signif	ALL	2810	0.0315534	0.0188757	0.0947059
PCDHA7_Q9UN72_seq.8758.2	BMI_GWAS_signif	ALL	2810	-0.00439618	0.0189107	0.816189
A4GALT_Q9NPC4_seq.8759.29	BMI_GWAS_signif	ALL	2810	-0.0114196	0.0187926	0.543457
DCUN1D5_Q9BTE7_seq.8760.10	BMI_GWAS_signif	ALL	2810	0.00955752	0.0186482	0.608329
Fc_MOUSE_Q99LC4_seq.8761.7	BMI_GWAS_signif	ALL	2810	0.0185064	0.0188467	0.326212
LILRA5_A6NI73_seq.8766.29	BMI_GWAS_signif	ALL	2810	0.0132063	0.0187768	0.481909
ECE1_P42892_seq.8767.44	BMI_GWAS_signif	ALL	2810	-0.00401184	0.0188202	0.831212
BCL10_O95999_seq.8768.4	BMI_GWAS_signif	ALL	2810	-0.00150987	0.0186859	0.935605
Fc_MOUSE_Q99LC4_seq.8769.30	BMI_GWAS_signif	ALL	2810	0.0231974	0.0187849	0.216973
Fc_MOUSE_Q99LC4_seq.8770.136	BMI_GWAS_signif	ALL	2810	-0.00709848	0.0188484	0.706493
EFNB2_P52799_seq.8772.5	BMI_GWAS_signif	ALL	2810	0.0320717	0.0188051	0.0882173
EMILIN3_Q9NT22_seq.8773.172	BMI_GWAS_signif	ALL	2810	0.00359169	0.0188631	0.849003
FAM24B_Q8N5W8_seq.8775.61	BMI_GWAS_signif	ALL	2810	0.0385087	0.0187832	0.0404408
ERLIN1_O75477_seq.8776.10	BMI_GWAS_signif	ALL	2810	0.00578758	0.0187783	0.757949
Fc_MOUSE_Q99LC4_seq.8777.5	BMI_GWAS_signif	ALL	2810	0.0247561	0.0188165	0.188396
NOG_Q13253_seq.8778.3	BMI_GWAS_signif	ALL	2810	0.0052374	0.0188082	0.780678
PCDH10_Q9P2E7_seq.8780.2	BMI_GWAS_signif	ALL	2810	0.0417118	0.0187259	0.0259943
Fc_MOUSE_Q99LC4_seq.8783.216	BMI_GWAS_signif	ALL	2810	0.0365061	0.0185686	0.0493967
FAM175A_Q6UWZ7_seq.8784.7	BMI_GWAS_signif	ALL	2810	0.00985944	0.0188954	0.601858
ARMC5_Q96C12_seq.8785.1	BMI_GWAS_signif	ALL	2810	0.0114509	0.0187709	0.541887
FAM171B_Q6P995_seq.8786.6	BMI_GWAS_signif	ALL	2810	-0.0036211	0.0187576	0.846936
Fc_MOUSE_Q99LC4_seq.8787.21	BMI_GWAS_signif	ALL	2810	0.0225855	0.018874	0.231546
CA5A_P35218_seq.8791.151	BMI_GWAS_signif	ALL	2810	-0.0275088	0.0188824	0.14527
Fc_MOUSE_Q99LC4_seq.8792.17	BMI_GWAS_signif	ALL	2810	0.00884876	0.0188337	0.638509
Fc_MOUSE_Q99LC4_seq.8793.13	BMI_GWAS_signif	ALL	2810	0.000874654	0.0188037	0.962903
DPEP1_P16444_seq.8794.13	BMI_GWAS_signif	ALL	2810	-0.026855	0.0188561	0.154498
TFRC_P02786_seq.8795.48	BMI_GWAS_signif	ALL	2810	0.00201333	0.0187839	0.914651
TTC17_Q96AE7_seq.8800.14	BMI_GWAS_signif	ALL	2810	-0.0157668	0.0188459	0.402881
Fc_MOUSE_Q99LC4_seq.8802.24	BMI_GWAS_signif	ALL	2810	0.0355314	0.0188011	0.0588811
PVRL1_Q15223_seq.8803.61	BMI_GWAS_signif	ALL	2810	0.0221437	0.0187953	0.238836
COL20A1_Q9P218_seq.8804.39	BMI_GWAS_signif	ALL	2810	-0.0435473	0.018861	0.0210246
Fc_MOUSE_Q99LC4_seq.8806.18	BMI_GWAS_signif	ALL	2810	0.00868451	0.018725	0.642834
SNX1_Q13596_seq.8807.13	BMI_GWAS_signif	ALL	2810	-0.004795	0.0188541	0.799267
Fc_MOUSE_Q99LC4_seq.8808.90	BMI_GWAS_signif	ALL	2810	0.0168748	0.0187799	0.368966
HEPACAM_Q14CZ8_seq.8810.26	BMI_GWAS_signif	ALL	2810	-0.0240607	0.0188391	0.20165
BAMBI_Q13145_seq.8811.24	BMI_GWAS_signif	ALL	2810	0.0125892	0.0186992	0.500843
TXN_P10599_seq.8813.160	BMI_GWAS_signif	ALL	2810	-0.00580666	0.018828	0.757797
PSAPL1_Q6NUJ1_seq.8814.33	BMI_GWAS_signif	ALL	2810	0.000341365	0.01884	0.985545
OLFML1_Q6UWY5_seq.8815.1	BMI_GWAS_signif	ALL	2810	0.00583884	0.0188523	0.756801
CENPV_Q7Z7K6_seq.8817.29	BMI_GWAS_signif	ALL	2810	-0.0154488	0.0187281	0.409501
IFNGR2_P38484_seq.8818.13	BMI_GWAS_signif	ALL	2810	0.00630984	0.0188318	0.737603
Fc_MOUSE_Q99LC4_seq.8820.2	BMI_GWAS_signif	ALL	2810	-0.035944	0.018647	0.0540065
Fc_MOUSE_Q99LC4_seq.8822.163	BMI_GWAS_signif	ALL	2810	0.00892299	0.0188213	0.635473
Fc_MOUSE_Q99LC4_seq.8824.2	BMI_GWAS_signif	ALL	2810	0.00743785	0.0188029	0.692453
PILRA_Q9UKJ1_seq.8825.4	BMI_GWAS_signif	ALL	2810	-0.00308428	0.0188388	0.869964
ESRP1_Q6NXG1_seq.8828.21	BMI_GWAS_signif	ALL	2810	0.0337606	0.018802	0.0726691
BST2_Q10589_seq.8832.55	BMI_GWAS_signif	ALL	2810	0.000557328	0.0187941	0.976345
TNFSF10_P50591_seq.8833.20	BMI_GWAS_signif	ALL	2810	0.0175204	0.0187198	0.34939
CANX_P27824_seq.8834.58	BMI_GWAS_signif	ALL	2810	0.0101576	0.0187989	0.589011
MFAP3L_O75121_seq.8837.8	BMI_GWAS_signif	ALL	2810	0.00960455	0.018777	0.609038
CASC4_Q6P4E1_seq.8838.10	BMI_GWAS_signif	ALL	2810	-0.0344913	0.0188004	0.0666697
MTX2_O75431_seq.8839.4	BMI_GWAS_signif	ALL	2810	-0.00473455	0.0188471	0.801671
C1S_P09871_seq.8840.61	BMI_GWAS_signif	ALL	2810	-0.0261987	0.018811	0.163811
CILP2_Q8IUL8_seq.8841.65	BMI_GWAS_signif	ALL	2810	-0.0228535	0.01884	0.225221
GRAMD1C_Q8IYS0_seq.8842.16	BMI_GWAS_signif	ALL	2810	0.0256872	0.0188162	0.172312
MYRF_Q9Y2G1_seq.8843.34	BMI_GWAS_signif	ALL	2810	0.0227221	0.0187786	0.226381
ADAMTS3_O15072_seq.8845.2	BMI_GWAS_signif	ALL	2810	0.0140469	0.0188006	0.455036
PLA2G2C_Q5R387_seq.8850.5	BMI_GWAS_signif	ALL	2810	0.0292507	0.0186559	0.117015
SUN3_Q8TAQ9_seq.8852.10	BMI_GWAS_signif	ALL	2810	0.0172634	0.0188462	0.35974
CLEC4A_Q9UMR7_seq.8853.2	BMI_GWAS_signif	ALL	2810	-0.0152547	0.0187948	0.417066
BATF3_Q9NR55_seq.8858.21	BMI_GWAS_signif	ALL	2810	0.0192203	0.0188066	0.306871
CA11_O75493_seq.8859.51	BMI_GWAS_signif	ALL	2810	-0.0208236	0.0188007	0.268133
PIK3R1_P27986_seq.8863.3	BMI_GWAS_signif	ALL	2810	-0.00027314	0.0187335	0.988368
CENPW_Q5EE01_seq.8864.59	BMI_GWAS_signif	ALL	2810	-0.0170386	0.0188572	0.366307
QPCTL_Q9NXS2_seq.8866.53	BMI_GWAS_signif	ALL	2810	-0.0159268	0.0187681	0.396171
PAEP_P09466_seq.8867.18	BMI_GWAS_signif	ALL	2810	0.0440171	0.0187549	0.0189968
Fc_MOUSE_Q99LC4_seq.8868.4	BMI_GWAS_signif	ALL	2810	0.0276089	0.0187925	0.141905
BTN2A1_Q7KYR7_seq.8869.5	BMI_GWAS_signif	ALL	2810	0.0491268	0.0188682	0.00927183
NPM1_P06748_seq.8870.38	BMI_GWAS_signif	ALL	2810	0.00708823	0.0187723	0.705763
SEC61G_P60059_seq.8872.1	BMI_GWAS_signif	ALL	2810	0.0152509	0.0188641	0.418893
CLN5_O75503_seq.8874.53	BMI_GWAS_signif	ALL	2810	0.00491082	0.018887	0.794875
NRXN2_P58401_seq.8876.51	BMI_GWAS_signif	ALL	2810	-0.0163347	0.0188246	0.385618
EVA1C_P58658_seq.8877.22	BMI_GWAS_signif	ALL	2810	-0.00212415	0.0188752	0.910406
YTHDC1_Q96MU7_seq.8878.48	BMI_GWAS_signif	ALL	2810	0.0311088	0.018813	0.0983246
ADAM17_P78536_seq.8882.1	BMI_GWAS_signif	ALL	2810	0.0317584	0.0187742	0.0908332
CACNA2D3_Q8IZS8_seq.8885.6	BMI_GWAS_signif	ALL	2810	-0.0522674	0.0187931	0.00545205
NUDC_Q9Y266_seq.8887.21	BMI_GWAS_signif	ALL	2810	-0.0198436	0.0187342	0.289594
SMIM9_A6NGZ8_seq.8888.33	BMI_GWAS_signif	ALL	2810	-0.0224461	0.0187542	0.231464
CCPG1_Q9ULG6_seq.8889.5	BMI_GWAS_signif	ALL	2810	0.0361974	0.0187912	0.0541685
TMEM132B_Q14DG7_seq.8890.9	BMI_GWAS_signif	ALL	2810	-0.042234	0.0187753	0.0245615
CPVL_Q9H3G5_seq.8891.7	BMI_GWAS_signif	ALL	2810	6.62333e-05	0.0187604	0.997183
PEAR1_Q5VY43_seq.8892.14	BMI_GWAS_signif	ALL	2810	-0.0166866	0.0186857	0.371925
PARP1_P09874_seq.8893.29	BMI_GWAS_signif	ALL	2810	0.0515339	0.018789	0.00613118
HNRNPAB_Q99729_seq.8894.80	BMI_GWAS_signif	ALL	2810	0.0125339	0.0187857	0.504698
LRRC37A2_A6NM11_seq.8897.3	BMI_GWAS_signif	ALL	2810	0.0382284	0.0187926	0.0420226
Fc_MOUSE_Q99LC4_seq.8898.19	BMI_GWAS_signif	ALL	2810	-0.0468961	0.0187105	0.012253
UGT1A8_Q9HAW9_seq.8899.75	BMI_GWAS_signif	ALL	2810	-0.0179891	0.018807	0.338896
NEO1_Q92859_seq.8900.28	BMI_GWAS_signif	ALL	2810	-0.0217931	0.0187078	0.244152
YWHAG_P61981_seq.8901.40	BMI_GWAS_signif	ALL	2810	-0.0369084	0.0187007	0.0485213
COX6C_P09669_seq.8903.1	BMI_GWAS_signif	ALL	2810	-0.0406451	0.0188125	0.0308156
KCNMB3_Q9NPA1_seq.8905.20	BMI_GWAS_signif	ALL	2810	-0.014595	0.0187793	0.437115
LRTM2_Q8N967_seq.8906.60	BMI_GWAS_signif	ALL	2810	-0.0399142	0.0188285	0.0341036
UGT2A1_Q9Y4X1_seq.8907.11	BMI_GWAS_signif	ALL	2810	-0.0128369	0.0187841	0.494416
KCNE5_Q9UJ90_seq.8908.14	BMI_GWAS_signif	ALL	2810	0.02561	0.0187046	0.171053
GNPDA1_P46926_seq.8909.77	BMI_GWAS_signif	ALL	2810	-0.00219304	0.0187454	0.906876
SIGLEC11_Q96RL6_seq.8913.22	BMI_GWAS_signif	ALL	2810	0.0165896	0.0187365	0.37601
STIM1_Q13586_seq.8916.32	BMI_GWAS_signif	ALL	2810	-0.0187056	0.0187246	0.317888
PTK2B_Q14289_seq.8918.64	BMI_GWAS_signif	ALL	2810	0.0153676	0.0188739	0.415585
PABPN1_Q86U42_seq.8921.139	BMI_GWAS_signif	ALL	2810	0.0206061	0.0187495	0.271853
TMCC3_Q9ULS5_seq.8922.4	BMI_GWAS_signif	ALL	2810	-0.000921202	0.0187951	0.960912
GALNT16_Q8N428_seq.8923.94	BMI_GWAS_signif	ALL	2810	-0.00301466	0.0185702	0.871051
CALY_Q9NYX4_seq.8924.55	BMI_GWAS_signif	ALL	2810	-0.0297772	0.0187913	0.113165
RRM2B_Q7LG56_seq.8925.25	BMI_GWAS_signif	ALL	2810	-0.00782567	0.0188014	0.677275
C7orf73_E0CX11_seq.8927.6	BMI_GWAS_signif	ALL	2810	0.0416629	0.0187551	0.0264026
BDP1_A6H8Y1_seq.8929.7	BMI_GWAS_signif	ALL	2810	0.0161972	0.0188133	0.389343
G0S2_P27469_seq.8931.124	BMI_GWAS_signif	ALL	2810	-0.0314402	0.0188503	0.09545
ENTPD6_O75354_seq.8932.1	BMI_GWAS_signif	ALL	2810	-0.00927844	0.0188816	0.623182
MEF2C_Q06413_seq.8933.84	BMI_GWAS_signif	ALL	2810	0.0200345	0.0187344	0.284985
ABCC6_O95255_seq.8935.22	BMI_GWAS_signif	ALL	2810	0.0204917	0.0188562	0.277247
NLGN3_Q9NZ94_seq.8941.4	BMI_GWAS_signif	ALL	2810	0.0296893	0.018858	0.115518
MRPL21_Q7Z2W9_seq.8942.2	BMI_GWAS_signif	ALL	2810	0.0101588	0.0188731	0.590433
Fc_MOUSE_Q99LC4_seq.8944.42	BMI_GWAS_signif	ALL	2810	0.009093	0.0188693	0.629919
FAM175B_Q15018_seq.8945.7	BMI_GWAS_signif	ALL	2810	-0.0253321	0.0187451	0.176676
NR1H4_Q96RI1_seq.8946.38	BMI_GWAS_signif	ALL	2810	0.00741044	0.0188258	0.693883
Fc_MOUSE_Q99LC4_seq.8947.268	BMI_GWAS_signif	ALL	2810	-0.0151468	0.0188331	0.421311
ADAM19_Q9H013_seq.8948.13	BMI_GWAS_signif	ALL	2810	-0.025663	0.0187602	0.171438
Fc_MOUSE_Q99LC4_seq.8949.3	BMI_GWAS_signif	ALL	2810	-0.0196429	0.0187975	0.296125
CLCA2_Q9UQC9_seq.8950.4	BMI_GWAS_signif	ALL	2810	-0.0101319	0.0187819	0.589619
CSPG4_Q6UVK1_seq.8951.162	BMI_GWAS_signif	ALL	2810	0.0373977	0.0187875	0.0466269
HDGF_P51858_seq.8953.47	BMI_GWAS_signif	ALL	2810	0.0307931	0.0188572	0.102589
MAP4K1_Q92918_seq.8954.30	BMI_GWAS_signif	ALL	2810	-0.00493993	0.018896	0.793782
GLT8D1_Q68CQ7_seq.8955.60	BMI_GWAS_signif	ALL	2810	0.00945293	0.0186872	0.613001
SCARF2_Q96GP6_seq.8956.96	BMI_GWAS_signif	ALL	2810	0.0329118	0.0188853	0.0814928
ERLEC1_Q96DZ1_seq.8957.72	BMI_GWAS_signif	ALL	2810	0.0368071	0.0188331	0.0507556
CHL1_O00533_seq.8958.51	BMI_GWAS_signif	ALL	2810	-0.022742	0.0188862	0.228631
ADAM17_P78536_seq.8959.61	BMI_GWAS_signif	ALL	2810	0.00219222	0.0187958	0.907159
ERAP2_Q6P179_seq.8960.3	BMI_GWAS_signif	ALL	2810	0.027094	0.0187824	0.149267
RPS6KB1_P23443_seq.8962.48	BMI_GWAS_signif	ALL	2810	-0.0272278	0.0188773	0.149312
VTI1B_Q9UEU0_seq.8963.8	BMI_GWAS_signif	ALL	2810	0.00134655	0.0187097	0.94263
Fc_MOUSE_Q99LC4_seq.8964.14	BMI_GWAS_signif	ALL	2810	0.0258445	0.018678	0.166564
DUSP26_Q9BV47_seq.8967.6	BMI_GWAS_signif	ALL	2810	-0.0120699	0.0188495	0.522012
CD14_P08571_seq.8969.49	BMI_GWAS_signif	ALL	2810	-0.00321011	0.0187861	0.864333
RIPK2_O43353_seq.8970.9	BMI_GWAS_signif	ALL	2810	0.0118504	0.0187207	0.526778
NRXN1_Q9ULB1_seq.8971.9	BMI_GWAS_signif	ALL	2810	-0.00749475	0.0188706	0.691276
FCRL4_Q96PJ5_seq.8973.23	BMI_GWAS_signif	ALL	2810	-0.0270585	0.0188133	0.150471
COL15A1_P39059_seq.8974.172	BMI_GWAS_signif	ALL	2810	0.0562759	0.0188362	0.00283583
RQCD1_Q92600_seq.8975.26	BMI_GWAS_signif	ALL	2810	-0.0135065	0.0187152	0.470546
B4GALNT1_Q00973_seq.8976.13	BMI_GWAS_signif	ALL	2810	-0.00921631	0.0187878	0.623784
MAP4K3_Q8IVH8_seq.8978.30	BMI_GWAS_signif	ALL	2810	0.0214253	0.0188497	0.255787
Fc_MOUSE_Q99LC4_seq.8979.1	BMI_GWAS_signif	ALL	2810	-0.0140442	0.0187401	0.453667
CD200R1L_Q6Q8B3_seq.8980.19	BMI_GWAS_signif	ALL	2810	-0.00830849	0.0187521	0.657749
THBS3_P49746_seq.8982.65	BMI_GWAS_signif	ALL	2810	0.0162015	0.018822	0.389436
GOLM1_Q8NBJ4_seq.8983.7	BMI_GWAS_signif	ALL	2810	-0.0171622	0.0188752	0.3633
SERAC1_Q96JX3_seq.8985.13	BMI_GWAS_signif	ALL	2810	-0.000863315	0.0188486	0.963471
SCUBE1_Q8IWY4_seq.8989.40	BMI_GWAS_signif	ALL	2810	-0.030813	0.0187697	0.100778
ATP1B3_P54709_seq.8990.42	BMI_GWAS_signif	ALL	2810	-0.00138265	0.0188251	0.941455
FCRL4_Q96PJ5_seq.8991.115	BMI_GWAS_signif	ALL	2810	-0.00225406	0.0187132	0.904133
TMEM2_Q9UHN6_seq.8992.1	BMI_GWAS_signif	ALL	2810	0.0046396	0.018767	0.804756
RIPK2_O43353_seq.8993.151	BMI_GWAS_signif	ALL	2810	-0.0166095	0.0188113	0.377336
SLAMF8_Q9P0V8_seq.8994.65	BMI_GWAS_signif	ALL	2810	-0.0190671	0.0188254	0.311224
HS3ST4_Q9Y661_seq.8998.15	BMI_GWAS_signif	ALL	2810	0.0181744	0.01879	0.333509
CEACAM3_P40198_seq.8999.19	BMI_GWAS_signif	ALL	2810	-0.00173957	0.0188353	0.926421
SLC3A1_Q07837_seq.9000.177	BMI_GWAS_signif	ALL	2810	-0.0345558	0.0187245	0.0650725
SERPINA11_Q86U17_seq.9002.36	BMI_GWAS_signif	ALL	2810	-0.00414513	0.0187649	0.825188
MARCO_Q9UEW3_seq.9003.99	BMI_GWAS_signif	ALL	2810	-0.0260887	0.0188992	0.16757
LDLRAD4_O15165_seq.9004.24	BMI_GWAS_signif	ALL	2810	0.00568054	0.0187997	0.762552
PLXNA1_Q9UIW2_seq.9005.16	BMI_GWAS_signif	ALL	2810	-0.0194252	0.0188773	0.303556
PRRG1_O14668_seq.9008.6	BMI_GWAS_signif	ALL	2810	-0.00347661	0.0187933	0.853249
Fc_MOUSE_Q99LC4_seq.9010.3	BMI_GWAS_signif	ALL	2810	0.00921611	0.0187006	0.622175
PRPF6_O94906_seq.9012.1	BMI_GWAS_signif	ALL	2810	-0.00729767	0.0188348	0.698448
TMEM25_Q86YD3_seq.9014.18	BMI_GWAS_signif	ALL	2810	-0.0141607	0.0188612	0.452845
PRG3_Q9Y2Y8_seq.9015.1	BMI_GWAS_signif	ALL	2810	-0.00137261	0.0188495	0.941955
NR1H2_P55055_seq.9016.12	BMI_GWAS_signif	ALL	2810	-0.00847493	0.0188158	0.652446
LCT_P09848_seq.9017.58	BMI_GWAS_signif	ALL	2810	0.007716	0.0169192	0.648389
PCDH10_Q9P2E7_seq.9018.38	BMI_GWAS_signif	ALL	2810	-0.0218645	0.0187747	0.244292
HAVCR1_Q96D42_seq.9021.1	BMI_GWAS_signif	ALL	2810	-0.0435779	0.0188229	0.0206768
DEFB132_Q7Z7B7_seq.9022.49	BMI_GWAS_signif	ALL	2810	-0.0304258	0.0188701	0.106992
Fc_MOUSE_Q99LC4_seq.9023.9	BMI_GWAS_signif	ALL	2810	0.0124059	0.0187258	0.507704
AHSP_Q9NZD4_seq.9025.5	BMI_GWAS_signif	ALL	2810	-0.0224993	0.0188559	0.232884
BTNL8_Q6UX41_seq.9026.40	BMI_GWAS_signif	ALL	2810	0.0412899	0.0187847	0.0280262
NLGN2_Q8NFZ4_seq.9027.10	BMI_GWAS_signif	ALL	2810	0.0167894	0.0186285	0.367521
MTPAP_Q9NVV4_seq.9028.5	BMI_GWAS_signif	ALL	2810	-0.0249702	0.0188449	0.185268
C17orf89_A1L188_seq.9030.56	BMI_GWAS_signif	ALL	2810	0.0150136	0.0187944	0.424454
ROS1_P08922_seq.9032.30	BMI_GWAS_signif	ALL	2810	-0.000698656	0.0188866	0.970494
MXI1_P50539_seq.9035.2	BMI_GWAS_signif	ALL	2810	0.0140503	0.0188077	0.455096
STX18_Q9P2W9_seq.9037.1	BMI_GWAS_signif	ALL	2810	-0.0407412	0.0188753	0.0309787
JTB_O76095_seq.9038.12	BMI_GWAS_signif	ALL	2810	0.00665517	0.0188681	0.724325
TOR1AIP1_Q5JTV8_seq.9039.47	BMI_GWAS_signif	ALL	2810	-0.0430958	0.0186737	0.0210809
EPDR1_Q9UM22_seq.9040.144	BMI_GWAS_signif	ALL	2810	0.0393202	0.0187698	0.0362732
TFIP11_Q9UBB9_seq.9043.7	BMI_GWAS_signif	ALL	2810	-0.00197584	0.0188349	0.916461
CNTNAP5_Q8WYK1_seq.9044.1	BMI_GWAS_signif	ALL	2810	-0.0247985	0.0187966	0.187174
SLC27A2_O14975_seq.9045.3	BMI_GWAS_signif	ALL	2810	-0.00846801	0.0188223	0.652823
Fc_MOUSE_Q99LC4_seq.9046.46	BMI_GWAS_signif	ALL	2810	-0.000230035	0.018795	0.990236
SLC16A3_O15427_seq.9049.2	BMI_GWAS_signif	ALL	2810	-0.00909907	0.0188141	0.628686
RSRP1_Q9BUV0_seq.9050.170	BMI_GWAS_signif	ALL	2810	0.0132627	0.0188487	0.481716
IL32_P24001_seq.9051.13	BMI_GWAS_signif	ALL	2810	0.0280155	0.0187851	0.135977
CRIP2_P52943_seq.9053.16	BMI_GWAS_signif	ALL	2810	0.0222505	0.0188605	0.238204
Fc_MOUSE_Q99LC4_seq.9054.8	BMI_GWAS_signif	ALL	2810	0.0409018	0.0187618	0.0293361
MYZAP_P0CAP1_seq.9055.81	BMI_GWAS_signif	ALL	2810	0.020214	0.0188807	0.284435
ADRM1_Q16186_seq.9057.19	BMI_GWAS_signif	ALL	2810	0.000366331	0.0188339	0.984483
TIMM21_Q9BVV7_seq.9058.1	BMI_GWAS_signif	ALL	2810	-0.00169783	0.0187977	0.928038
RAPGEF5_Q92565_seq.9059.14	BMI_GWAS_signif	ALL	2810	-0.0131867	0.0188485	0.484224
IGSF9B_Q9UPX0_seq.9060.27	BMI_GWAS_signif	ALL	2810	0.0315279	0.0187059	0.0920135
ARHGEF10_O15013_seq.9061.3	BMI_GWAS_signif	ALL	2810	0.00536131	0.0187542	0.774997
Fc_MOUSE_Q99LC4_seq.9063.9	BMI_GWAS_signif	ALL	2810	-0.0120733	0.018875	0.522456
RNF215_Q9Y6U7_seq.9064.12	BMI_GWAS_signif	ALL	2810	-0.0152832	0.0187343	0.414691
Fc_MOUSE_Q99LC4_seq.9067.152	BMI_GWAS_signif	ALL	2810	0.00849828	0.0188442	0.652042
JAKMIP3_Q5VZ66_seq.9068.17	BMI_GWAS_signif	ALL	2810	-0.0173095	0.0188116	0.357572
C17orf67_Q0P5P2_seq.9070.1	BMI_GWAS_signif	ALL	2810	-0.0230734	0.0188351	0.220671
Fc_MOUSE_Q99LC4_seq.9073.35	BMI_GWAS_signif	ALL	2810	0.00645779	0.0188676	0.732175
FAXDC2_Q96IV6_seq.9074.6	BMI_GWAS_signif	ALL	2810	0.0410389	0.0188003	0.0291275
KIAA1024_Q9UPX6_seq.9075.121	BMI_GWAS_signif	ALL	2810	0.0345233	0.0187612	0.0658535
PENK_P01210_seq.9076.25	BMI_GWAS_signif	ALL	2810	0.0225987	0.0187945	0.229307
MAN1A2_O60476_seq.9077.10	BMI_GWAS_signif	ALL	2810	-0.00428932	0.0187872	0.819421
SNTB1_Q13884_seq.9078.207	BMI_GWAS_signif	ALL	2810	-0.0223284	0.0186821	0.23212
Fc_MOUSE_Q99LC4_seq.9080.1	BMI_GWAS_signif	ALL	2810	0.000281332	0.0188886	0.988118
SLC30A3_Q99726_seq.9081.39	BMI_GWAS_signif	ALL	2810	-0.0309614	0.0188616	0.100805
SEL1L2_Q5TEA6_seq.9082.25	BMI_GWAS_signif	ALL	2810	-0.0361438	0.0188432	0.0551961
NHLRC3_Q5JS37_seq.9087.8	BMI_GWAS_signif	ALL	2810	-0.0363426	0.0187651	0.0528817
Fc_MOUSE_Q99LC4_seq.9088.20	BMI_GWAS_signif	ALL	2810	0.00501256	0.0188882	0.790736
JPH3_Q8WXH2_seq.9089.77	BMI_GWAS_signif	ALL	2810	-0.0172376	0.0188247	0.359909
SYTL4_Q96C24_seq.9090.9	BMI_GWAS_signif	ALL	2810	-0.0284185	0.0185732	0.12611
ANGPTL1_O95841_seq.9092.33	BMI_GWAS_signif	ALL	2810	-0.0173286	0.0188098	0.356998
CLEC4C_Q8WTT0_seq.9094.5	BMI_GWAS_signif	ALL	2810	-0.00927331	0.0187804	0.621504
MTFR1_Q15390_seq.9095.5	BMI_GWAS_signif	ALL	2810	-0.0166217	0.0188395	0.377702
KIAA1324_Q6UXG2_seq.9097.5	BMI_GWAS_signif	ALL	2810	0.00511313	0.0187701	0.785328
SYT5_O00445_seq.9099.19	BMI_GWAS_signif	ALL	2810	0.00330855	0.0188258	0.860506
C5orf46_Q6UWT4_seq.9100.32	BMI_GWAS_signif	ALL	2810	-0.00684653	0.0187165	0.714541
ZFYVE27_Q5T4F4_seq.9102.28	BMI_GWAS_signif	ALL	2810	0.0180914	0.0187924	0.335784
LYSMD4_Q5XG99_seq.9106.87	BMI_GWAS_signif	ALL	2810	0.0194791	0.0188246	0.300867
ARMC10_Q8N2F6_seq.9107.59	BMI_GWAS_signif	ALL	2810	-0.0214226	0.0187941	0.254443
Fc_MOUSE_Q99LC4_seq.9108.48	BMI_GWAS_signif	ALL	2810	0.0213438	0.0187984	0.256303
SYT17_Q9BSW7_seq.9110.2	BMI_GWAS_signif	ALL	2810	0.0375786	0.0187524	0.0451738
JPH4_Q96JJ6_seq.9111.40	BMI_GWAS_signif	ALL	2810	0.0290153	0.0188818	0.124486
UMODL1_Q5DID0_seq.9114.84	BMI_GWAS_signif	ALL	2810	0.0021085	0.0188166	0.910788
ADAMDEC1_O15204_seq.9115.78	BMI_GWAS_signif	ALL	2810	0.0314485	0.0186643	0.0921093
HEPACAM2_A8MVW5_seq.9116.28	BMI_GWAS_signif	ALL	2810	-0.0351087	0.0188579	0.0627436
IL36G_Q9NZH8_seq.9117.4	BMI_GWAS_signif	ALL	2810	-0.0356992	0.0188278	0.0580511
PSD2_Q9BQI7_seq.9118.7	BMI_GWAS_signif	ALL	2810	-0.0323991	0.0188007	0.0849459
FUT2_Q10981_seq.9121.28	BMI_GWAS_signif	ALL	2810	0.015376	0.0187636	0.412594
Fc_MOUSE_Q99LC4_seq.9122.8	BMI_GWAS_signif	ALL	2810	-0.0274565	0.0188221	0.14475
DOS_Q8N350_seq.9123.18	BMI_GWAS_signif	ALL	2810	0.0025496	0.0187274	0.891718
MASP1_P48740_seq.9125.23	BMI_GWAS_signif	ALL	2810	0.0255263	0.0188199	0.175099
NT5DC3_Q86UY8_seq.9126.171	BMI_GWAS_signif	ALL	2810	0.0166033	0.0187861	0.376875
SLC26A5_P58743_seq.9127.4	BMI_GWAS_signif	ALL	2810	-0.0217537	0.0188774	0.249267
FLRT3_Q9NZU0_seq.9128.34	BMI_GWAS_signif	ALL	2810	-0.000660975	0.0187478	0.971878
CCL26_Q9Y258_seq.9168.31	BMI_GWAS_signif	ALL	2810	0.0175182	0.0186668	0.348085
IL17A_Q16552_seq.9170.24	BMI_GWAS_signif	ALL	2810	-0.00498613	0.0188125	0.790996
CSRP3_P50461_seq.9171.11	BMI_GWAS_signif	ALL	2810	-0.0058862	0.0188496	0.754857
MMP8_P22894_seq.9172.69	BMI_GWAS_signif	ALL	2810	0.0289799	0.0187173	0.121665
PGM1_P36871_seq.9173.21	BMI_GWAS_signif	ALL	2810	-0.0218815	0.0187985	0.244522
DSCAM_O60469_seq.9175.48	BMI_GWAS_signif	ALL	2810	-0.000424081	0.0188718	0.982073
MUC1_P15941_seq.9176.3	BMI_GWAS_signif	ALL	2810	-0.0246348	0.0188477	0.191305
FAM3B_P58499_seq.9177.6	BMI_GWAS_signif	ALL	2810	-0.0294822	0.0187003	0.115009
NRG1_Q02297_seq.9178.30	BMI_GWAS_signif	ALL	2810	-0.00802762	0.0188326	0.66995
IFNGR2_P38484_seq.9180.6	BMI_GWAS_signif	ALL	2810	0.00310026	0.0188793	0.869574
LRP1_Q07954_seq.9182.3	BMI_GWAS_signif	ALL	2810	-0.00339873	0.0187375	0.856077
IFNAR1_P17181_seq.9183.7	BMI_GWAS_signif	ALL	2810	-0.00863197	0.0188881	0.647703
TFF1_P04155_seq.9185.15	BMI_GWAS_signif	ALL	2810	4.58701e-05	0.0187348	0.998047
HMGN1_P05114_seq.9187.2	BMI_GWAS_signif	ALL	2810	0.00878184	0.0188767	0.641809
CXCL9_Q07325_seq.9188.119	BMI_GWAS_signif	ALL	2810	0.0158207	0.0187486	0.398834
CD63_P08962_seq.9190.7	BMI_GWAS_signif	ALL	2810	-0.00650258	0.0188282	0.729846
TFF2_Q03403_seq.9191.8	BMI_GWAS_signif	ALL	2810	-0.00403913	0.0188531	0.830374
LGALS7_P47929_seq.9196.8	BMI_GWAS_signif	ALL	2810	0.0033233	0.0187975	0.859682
LGALS9_O00182_seq.9197.4	BMI_GWAS_signif	ALL	2810	0.0186147	0.0188139	0.32255
UBE2G2_P60604_seq.9199.6	BMI_GWAS_signif	ALL	2810	0.0527011	0.0186828	0.00482376
TAGLN2_P37802_seq.9201.13	BMI_GWAS_signif	ALL	2810	-0.0039623	0.018661	0.831865
ATP5O_P48047_seq.9202.309	BMI_GWAS_signif	ALL	2810	-0.0211758	0.0185971	0.254942
POMC_P01189_seq.9204.33	BMI_GWAS_signif	ALL	2810	0.0201988	0.018852	0.284065
CRYZL1_O95825_seq.9207.60	BMI_GWAS_signif	ALL	2810	0.00644886	0.0188097	0.73174
SERPINF1_P36955_seq.9211.19	BMI_GWAS_signif	ALL	2810	0.0333398	0.0187777	0.0759238
CTSF_Q9UBX1_seq.9212.22	BMI_GWAS_signif	ALL	2810	-0.0351339	0.018761	0.0612138
FTCD_O95954_seq.9213.24	BMI_GWAS_signif	ALL	2810	0.00678821	0.0188713	0.719091
USP25_Q9UHP3_seq.9215.117	BMI_GWAS_signif	ALL	2810	0.00044402	0.0187756	0.981134
PLXNB2_O15031_seq.9216.100	BMI_GWAS_signif	ALL	2810	0.0193016	0.018854	0.306046
NENF_Q9UMX5_seq.9219.70	BMI_GWAS_signif	ALL	2810	-0.018183	0.0188156	0.333938
EPHB3_P54753_seq.9220.7	BMI_GWAS_signif	ALL	2810	0.00146368	0.0187298	0.937717
ITPRIPL1_Q6GPH6_seq.9221.6	BMI_GWAS_signif	ALL	2810	0.00227934	0.018792	0.903468
MANF_P55145_seq.9223.11	BMI_GWAS_signif	ALL	2810	-0.0159023	0.0186941	0.39503
TMUB2_Q71RG4_seq.9226.6	BMI_GWAS_signif	ALL	2810	0.0133157	0.0188226	0.479358
CTRL_P40313_seq.9229.9	BMI_GWAS_signif	ALL	2810	0.0210485	0.0188629	0.264575
IMPAD1_Q9NX62_seq.9231.23	BMI_GWAS_signif	ALL	2810	-0.0374498	0.0187931	0.046387
TFPI2_P48307_seq.9233.71	BMI_GWAS_signif	ALL	2810	-0.0333012	0.0188296	0.0770769
TWSG1_Q9GZX9_seq.9234.8	BMI_GWAS_signif	ALL	2810	0.038116	0.0188172	0.042901
PLXDC1_Q8IUK5_seq.9235.3	BMI_GWAS_signif	ALL	2810	0.0230696	0.0181874	0.204747
ACP2_P11117_seq.9237.54	BMI_GWAS_signif	ALL	2810	-0.0067586	0.018794	0.719163
SIRPG_Q9P1W8_seq.9241.40	BMI_GWAS_signif	ALL	2810	-0.00220011	0.0188457	0.907072
LYG1_Q8N1E2_seq.9243.10	BMI_GWAS_signif	ALL	2810	-0.0178816	0.0187768	0.341015
PPT1_P50897_seq.9244.27	BMI_GWAS_signif	ALL	2810	0.0269221	0.0188172	0.152622
Fc_MOUSE_Q99LC4_seq.9246.1	BMI_GWAS_signif	ALL	2810	0.0256684	0.0187656	0.171472
MYDGF_Q969H8_seq.9248.36	BMI_GWAS_signif	ALL	2810	0.0163275	0.0188511	0.386494
TMEM9_Q9P0T7_seq.9249.17	BMI_GWAS_signif	ALL	2810	0.0107039	0.018807	0.569303
MAN2B2_Q9Y2E5_seq.9251.28	BMI_GWAS_signif	ALL	2810	-0.0572476	0.0187208	0.00224954
ABO_P16442_seq.9253.52	BMI_GWAS_signif	ALL	2810	-0.0200734	0.0182369	0.271123
FCER1A_P12319_seq.9254.18	BMI_GWAS_signif	ALL	2810	-0.0194902	0.018859	0.301471
IL17C_Q9P0M4_seq.9255.5	BMI_GWAS_signif	ALL	2810	-0.0201199	0.0187985	0.284581
NPTX1_Q15818_seq.9256.78	BMI_GWAS_signif	ALL	2810	-0.0204779	0.018832	0.276954
TACO1_Q9BSH4_seq.9257.14	BMI_GWAS_signif	ALL	2810	-0.00330851	0.0186925	0.859524
Fc_MOUSE_Q99LC4_seq.9258.14	BMI_GWAS_signif	ALL	2810	-0.00454582	0.0188606	0.809555
SIAE_Q9HAT2_seq.9263.57	BMI_GWAS_signif	ALL	2810	-0.0117178	0.0187418	0.531877
CTSO_P43234_seq.9264.11	BMI_GWAS_signif	ALL	2810	-0.00864851	0.0188108	0.645722
GLIPR1_P48060_seq.9265.10	BMI_GWAS_signif	ALL	2810	-0.00160612	0.0188727	0.932186
TREM1_Q9NP99_seq.9266.1	BMI_GWAS_signif	ALL	2810	0.02757	0.0187718	0.142028
CPA4_Q9UI42_seq.9267.2	BMI_GWAS_signif	ALL	2810	-0.00331355	0.0188156	0.860223
STIM1_Q13586_seq.9271.101	BMI_GWAS_signif	ALL	2810	-0.0127576	0.0188682	0.499007
SIGLEC5_O15389_seq.9275.2	BMI_GWAS_signif	ALL	2810	0.0303145	0.0181606	0.0951811
CPA2_P48052_seq.9276.7	BMI_GWAS_signif	ALL	2810	0.00130387	0.0188499	0.944858
CXCL12_P48061_seq.9278.9	BMI_GWAS_signif	ALL	2810	0.051981	0.0188158	0.00577153
Fc_MOUSE_Q99LC4_seq.9281.50	BMI_GWAS_signif	ALL	2810	-0.0139051	0.0188063	0.459736
CRISP2_P16562_seq.9282.12	BMI_GWAS_signif	ALL	2810	0.0172507	0.0187931	0.358734
CD44_P16070_seq.9283.8	BMI_GWAS_signif	ALL	2810	-0.00581836	0.0188042	0.757027
SPR_P35270_seq.9287.6	BMI_GWAS_signif	ALL	2810	-0.0471398	0.0188004	0.0122192
FKBP7_Q9Y680_seq.9288.7	BMI_GWAS_signif	ALL	2810	0.0015406	0.0188093	0.934727
RMDN3_Q96TC7_seq.9290.8	BMI_GWAS_signif	ALL	2810	0.0519101	0.0187772	0.00573805
MFAP2_P55001_seq.9294.45	BMI_GWAS_signif	ALL	2810	0.0448122	0.0187761	0.0170681
PTPRD_P23468_seq.9296.15	BMI_GWAS_signif	ALL	2810	-0.0338256	0.0188525	0.0728857
B3GNT8_Q7Z7M8_seq.9297.12	BMI_GWAS_signif	ALL	2810	-0.0288777	0.0187918	0.124475
GADD45GIP1_Q8TAE8_seq.9302.90	BMI_GWAS_signif	ALL	2810	-0.0105476	0.0188236	0.575293
DEFB118_Q96PH6_seq.9306.7	BMI_GWAS_signif	ALL	2810	0.0184889	0.018783	0.325033
CD8B_P10966_seq.9310.2	BMI_GWAS_signif	ALL	2810	-0.0247489	0.0188498	0.189306
AZGP1_P25311_seq.9312.8	BMI_GWAS_signif	ALL	2810	-0.0191747	0.0188791	0.309879
CBLN1_P23435_seq.9313.27	BMI_GWAS_signif	ALL	2810	0.010814	0.0188018	0.565232
PSG5_Q15238_seq.9314.9	BMI_GWAS_signif	ALL	2810	-0.0266031	0.0188873	0.15909
MUL1_Q969V5_seq.9315.16	BMI_GWAS_signif	ALL	2810	0.010887	0.0188748	0.564119
WFDC1_Q9HC57_seq.9316.67	BMI_GWAS_signif	ALL	2810	-0.000287161	0.0187517	0.987783
LRRC25_Q8N386_seq.9317.4	BMI_GWAS_signif	ALL	2810	-0.0154736	0.0188635	0.41212
TMED4_Q7Z7H5_seq.9319.59	BMI_GWAS_signif	ALL	2810	-0.00378874	0.0187503	0.839882
NMB_P08949_seq.9321.400	BMI_GWAS_signif	ALL	2810	0.0240029	0.0187193	0.19986
RCN1_Q15293_seq.9322.15	BMI_GWAS_signif	ALL	2810	-0.00087814	0.018886	0.962918
ITIH2_P19823_seq.9326.33	BMI_GWAS_signif	ALL	2810	-0.02927	0.0188532	0.120651
LYPD1_Q8N2G4_seq.9327.3	BMI_GWAS_signif	ALL	2810	0.00144081	0.0187498	0.938753
TREML1_Q86YW5_seq.9329.28	BMI_GWAS_signif	ALL	2810	-0.0210279	0.0188407	0.264478
DEFB136_Q30KP8_seq.9332.6	BMI_GWAS_signif	ALL	2810	0.00533196	0.0187874	0.776581
ERP27_Q96DN0_seq.9333.59	BMI_GWAS_signif	ALL	2810	-0.000269459	0.0187493	0.988534
PSG9_Q00887_seq.9335.28	BMI_GWAS_signif	ALL	2810	-0.0156215	0.018718	0.404033
TAC1_P20366_seq.9337.43	BMI_GWAS_signif	ALL	2810	-0.000535665	0.0186999	0.977149
Fc_MOUSE_Q99LC4_seq.9338.2	BMI_GWAS_signif	ALL	2810	-0.0220846	0.0186603	0.236708
FKBP2_P26885_seq.9339.204	BMI_GWAS_signif	ALL	2810	-0.0263675	0.018753	0.159823
FKBP14_Q9NWM8_seq.9340.17	BMI_GWAS_signif	ALL	2810	-0.00607615	0.0187482	0.745892
PDGFD_Q9GZP0_seq.9341.1	BMI_GWAS_signif	ALL	2810	0.00145374	0.0188209	0.938438
IL2RB_P14784_seq.9343.16	BMI_GWAS_signif	ALL	2810	-0.0143933	0.0186604	0.440579
WFDC13_Q8IUB5_seq.9345.436	BMI_GWAS_signif	ALL	2810	0.0199419	0.018724	0.286947
Fc_MOUSE_Q99LC4_seq.9347.13	BMI_GWAS_signif	ALL	2810	0.0214781	0.0187536	0.252192
C1RL_Q9NZP8_seq.9348.1	BMI_GWAS_signif	ALL	2810	0.00881214	0.018794	0.639191
FSTL4_Q6MZW2_seq.9350.3	BMI_GWAS_signif	ALL	2810	0.00935159	0.0188452	0.61977
Fc_MOUSE_Q99LC4_seq.9353.8	BMI_GWAS_signif	ALL	2810	0.0234926	0.0188175	0.211975
Fc_MOUSE_Q99LC4_seq.9355.26	BMI_GWAS_signif	ALL	2810	-0.00914796	0.0188445	0.627399
CREG1_O75629_seq.9357.4	BMI_GWAS_signif	ALL	2810	0.0151572	0.0188796	0.422138
Fc_MOUSE_Q99LC4_seq.9358.3	BMI_GWAS_signif	ALL	2810	0.00603647	0.0188449	0.748746
DLK2_Q6UY11_seq.9359.9	BMI_GWAS_signif	ALL	2810	-0.0097399	0.0187179	0.602859
EDIL3_O43854_seq.9360.33	BMI_GWAS_signif	ALL	2810	-0.0492044	0.0188041	0.00892687
PCDHAC2_Q9Y5I4_seq.9361.7	BMI_GWAS_signif	ALL	2810	0.0245959	0.0187751	0.190294
Fc_MOUSE_Q99LC4_seq.9362.11	BMI_GWAS_signif	ALL	2810	0.00892575	0.0188907	0.63661
CT55_Q8WUE5_seq.9363.11	BMI_GWAS_signif	ALL	2810	-0.00101877	0.0188453	0.956891
EYS_Q5T1H1_seq.9365.91	BMI_GWAS_signif	ALL	2810	-0.00946124	0.0188534	0.615826
IL21R_Q9HBE5_seq.9366.54	BMI_GWAS_signif	ALL	2810	0.0154051	0.0187293	0.410854
LRTM1_Q9HBL6_seq.9368.64	BMI_GWAS_signif	ALL	2810	0.0170199	0.0188444	0.366507
LRRC4C_Q9HCJ2_seq.9369.174	BMI_GWAS_signif	ALL	2810	-0.011434	0.018787	0.542831
GGH_Q92820_seq.9370.69	BMI_GWAS_signif	ALL	2810	0.0257006	0.0188017	0.171756
MPZL2_O60487_seq.9372.157	BMI_GWAS_signif	ALL	2810	-0.00128277	0.0188733	0.945817
Fc_MOUSE_Q99LC4_seq.9373.405	BMI_GWAS_signif	ALL	2810	-0.00961135	0.0187814	0.608868
NNAT_Q16517_seq.9374.24	BMI_GWAS_signif	ALL	2810	0.00471363	0.0188819	0.802885
KITLG_P21583_seq.9377.25	BMI_GWAS_signif	ALL	2810	0.0214048	0.0188558	0.256397
FIBCD1_Q8N539_seq.9378.6	BMI_GWAS_signif	ALL	2810	-0.00226672	0.018869	0.90439
SMIM10_Q96HG1_seq.9379.248	BMI_GWAS_signif	ALL	2810	-0.0499733	0.0186706	0.0074814
PLA2G12B_Q9BX93_seq.9380.2	BMI_GWAS_signif	ALL	2810	-0.012982	0.0187189	0.488038
CHI3L2_Q15782_seq.9383.24	BMI_GWAS_signif	ALL	2810	-0.0281167	0.0188451	0.135814
CAMP_P49913_seq.9384.17	BMI_GWAS_signif	ALL	2810	-0.00631412	0.0187692	0.736588
GAA_P10253_seq.9385.4	BMI_GWAS_signif	ALL	2810	-0.0313423	0.0187819	0.0952795
TTC9B_Q8N6N2_seq.9386.42	BMI_GWAS_signif	ALL	2810	-0.0274701	0.0187754	0.143555
Fc_MOUSE_Q99LC4_seq.9387.13	BMI_GWAS_signif	ALL	2810	0.0219536	0.0188231	0.243586
MCEE_Q96PE7_seq.9388.18	BMI_GWAS_signif	ALL	2810	-1.79856e-05	0.0187982	0.999237
Fc_MOUSE_Q99LC4_seq.9389.12	BMI_GWAS_signif	ALL	2810	0.0250362	0.0188377	0.18394
PCSK1N_Q9UHG2_seq.9391.60	BMI_GWAS_signif	ALL	2810	-0.0112061	0.0187804	0.550763
MGAT4A_Q9UM21_seq.9392.43	BMI_GWAS_signif	ALL	2810	-0.0142389	0.0188465	0.450001
CPQ_Q9Y646_seq.9394.19	BMI_GWAS_signif	ALL	2810	-0.0239375	0.0187871	0.202717
GALP_Q9UBC7_seq.9398.30	BMI_GWAS_signif	ALL	2810	-0.022671	0.0188592	0.229419
TRABD2A_Q86V40_seq.9401.57	BMI_GWAS_signif	ALL	2810	0.000371439	0.0187772	0.984219
DCBLD1_Q8N8Z6_seq.9402.18	BMI_GWAS_signif	ALL	2810	0.00768937	0.0188558	0.683453
TPSAB1_Q15661_seq.9409.11	BMI_GWAS_signif	ALL	2810	-0.0274248	0.0188343	0.145474
ACVR2B_Q13705_seq.9412.52	BMI_GWAS_signif	ALL	2810	0.0235127	0.0188061	0.211307
CPM_P14384_seq.9416.77	BMI_GWAS_signif	ALL	2810	0.0128125	0.018667	0.492536
Fc_MOUSE_Q99LC4_seq.9439.454	BMI_GWAS_signif	ALL	2810	0.044027	0.018818	0.0193736
CTSK_P43235_seq.9443.137	BMI_GWAS_signif	ALL	2810	-0.00407619	0.0188545	0.828854
DGCR6_Q14129_seq.9444.70	BMI_GWAS_signif	ALL	2810	-0.0199771	0.0187213	0.286028
C19orf18_Q8NEA5_seq.9445.44	BMI_GWAS_signif	ALL	2810	0.0117349	0.0188407	0.533434
C4BPA_P04003_seq.9449.150	BMI_GWAS_signif	ALL	2810	0.0282925	0.0188619	0.133733
CDK2AP1_O14519_seq.9450.18	BMI_GWAS_signif	ALL	2810	-0.0231495	0.0188017	0.218335
UMOD_P07911_seq.9451.20	BMI_GWAS_signif	ALL	2810	-0.0260701	0.0188431	0.166611
VEGFB_P49765_seq.9453.12	BMI_GWAS_signif	ALL	2810	-0.001842	0.0188621	0.922212
CAV2_P51636_seq.9457.3	BMI_GWAS_signif	ALL	2810	0.0068253	0.0188641	0.717519
FAS_P25445_seq.9459.7	BMI_GWAS_signif	ALL	2810	0.0218564	0.0188115	0.245391
Fc_MOUSE_Q99LC4_seq.9463.26	BMI_GWAS_signif	ALL	2810	0.0270055	0.018834	0.151722
Fc_MOUSE_Q99LC4_seq.9467.24	BMI_GWAS_signif	ALL	2810	0.0276661	0.0187845	0.140913
LMAN2_Q12907_seq.9468.8	BMI_GWAS_signif	ALL	2810	0.0253359	0.0188172	0.178274
METTL24_Q5JXM2_seq.9470.15	BMI_GWAS_signif	ALL	2810	-0.0164642	0.0188455	0.382388
ASGR2_P07307_seq.9474.22	BMI_GWAS_signif	ALL	2810	-0.02113	0.0187947	0.261003
GPX5_O75715_seq.9475.22	BMI_GWAS_signif	ALL	2810	0.0110589	0.0188477	0.557418
PRPSAP1_Q14558_seq.9478.69	BMI_GWAS_signif	ALL	2810	0.00751471	0.0187391	0.688438
NUDT9_Q9BW91_seq.9482.110	BMI_GWAS_signif	ALL	2810	0.0264197	0.0187683	0.159337
DSG2_Q14126_seq.9484.75	BMI_GWAS_signif	ALL	2810	-0.0132525	0.018754	0.479842
DEFB125_Q8N687_seq.9486.13	BMI_GWAS_signif	ALL	2810	0.0145127	0.018868	0.441858
GHRH_P01286_seq.9487.60	BMI_GWAS_signif	ALL	2810	-0.00654739	0.0188231	0.727987
C4orf32_Q8N8J7_seq.9490.3	BMI_GWAS_signif	ALL	2810	-0.0339388	0.0188771	0.072304
Fc_MOUSE_Q99LC4_seq.9491.13	BMI_GWAS_signif	ALL	2810	0.0102072	0.0188571	0.588348
Fc_MOUSE_Q99LC4_seq.9492.5	BMI_GWAS_signif	ALL	2810	-0.00714284	0.0188669	0.705021
Fc_MOUSE_Q99LC4_seq.9493.56	BMI_GWAS_signif	ALL	2810	-0.0147156	0.0187969	0.433768
CXCL17_Q6UXB2_seq.9495.10	BMI_GWAS_signif	ALL	2810	-0.0304649	0.0188446	0.106069
Fc_MOUSE_Q99LC4_seq.9497.3	BMI_GWAS_signif	ALL	2810	-0.029984	0.0188463	0.111728
Fc_MOUSE_Q99LC4_seq.9500.5	BMI_GWAS_signif	ALL	2810	-0.013226	0.0188104	0.482039
NMS_Q5H8A3_seq.9503.1	BMI_GWAS_signif	ALL	2810	0.0208326	0.0189022	0.270503
RAB27A_P51159_seq.9504.19	BMI_GWAS_signif	ALL	2810	-0.00896051	0.0188488	0.634548
APOL1_O14791_seq.9506.10	BMI_GWAS_signif	ALL	2810	0.0103696	0.0187051	0.57937
Fc_MOUSE_Q99LC4_seq.9508.104	BMI_GWAS_signif	ALL	2810	0.0103917	0.0188285	0.581053
TMEM38B_Q9NVV0_seq.9509.4	BMI_GWAS_signif	ALL	2810	0.00612648	0.0187858	0.744356
NXPH2_O95156_seq.9511.61	BMI_GWAS_signif	ALL	2810	-0.047724	0.0187875	0.0111326
Fc_MOUSE_Q99LC4_seq.9512.24	BMI_GWAS_signif	ALL	2810	-0.00140952	0.0188128	0.940281
FGF22_Q9HCT0_seq.9513.9	BMI_GWAS_signif	ALL	2810	0.0358551	0.0186696	0.0548957
PLA1A_Q53H76_seq.9518.95	BMI_GWAS_signif	ALL	2810	0.00254875	0.0188113	0.892234
AIFM1_O95831_seq.9522.3	BMI_GWAS_signif	ALL	2810	-0.0120435	0.0187541	0.52081
ITM2C_Q9NQX7_seq.9523.34	BMI_GWAS_signif	ALL	2810	0.00656854	0.0188246	0.727166
SPATA31D4_Q6ZUB0_seq.9524.46	BMI_GWAS_signif	ALL	2810	-0.0254861	0.018554	0.169669
PTK7_Q13308_seq.9525.1	BMI_GWAS_signif	ALL	2810	0.0165641	0.0188881	0.380584
CLPSL1_A2RUU4_seq.9526.3	BMI_GWAS_signif	ALL	2810	0.0613499	0.0186567	0.00102025
Fc_MOUSE_Q99LC4_seq.9530.6	BMI_GWAS_signif	ALL	2810	-0.00722428	0.0188232	0.701158
LST1_O00453_seq.9531.24	BMI_GWAS_signif	ALL	2810	0.0135314	0.0187761	0.471172
WBP1L_Q9NX94_seq.9532.5	BMI_GWAS_signif	ALL	2810	0.0139888	0.0188592	0.458302
Fc_MOUSE_Q99LC4_seq.9535.14	BMI_GWAS_signif	ALL	2810	-0.0283614	0.0188346	0.132227
EDDM3A_Q14507_seq.9536.16	BMI_GWAS_signif	ALL	2810	-0.0457567	0.0188156	0.0150845
Fc_MOUSE_Q99LC4_seq.9539.25	BMI_GWAS_signif	ALL	2810	-0.0254549	0.0188841	0.177782
B3GALT1_Q9Y5Z6_seq.9541.15	BMI_GWAS_signif	ALL	2810	0.0469319	0.0187657	0.0124434
COG8_Q96MW5_seq.9543.131	BMI_GWAS_signif	ALL	2810	-0.00227043	0.0188366	0.90407
C7orf69_Q9H7B7_seq.9544.24	BMI_GWAS_signif	ALL	2810	0.0444023	0.0187954	0.0182252
GZMK_P49863_seq.9545.156	BMI_GWAS_signif	ALL	2810	0.0303814	0.0185871	0.102259
EMID1_Q96A84_seq.9547.29	BMI_GWAS_signif	ALL	2810	-0.0115119	0.0187772	0.539874
TTC17_Q96AE7_seq.9550.153	BMI_GWAS_signif	ALL	2810	-0.0143612	0.0188785	0.446892
MANSC1_Q9H8J5_seq.9557.5	BMI_GWAS_signif	ALL	2810	0.0285167	0.018722	0.12783
VCAN_P13611_seq.9561.21	BMI_GWAS_signif	ALL	2810	-0.00686423	0.0188355	0.715564
PAWR_Q96IZ0_seq.9565.6	BMI_GWAS_signif	ALL	2810	-0.0218816	0.0186676	0.241227
Fc_MOUSE_Q99LC4_seq.9566.103	BMI_GWAS_signif	ALL	2810	-0.00920603	0.018721	0.622936
FCAMR_Q8WWV6_seq.9568.289	BMI_GWAS_signif	ALL	2810	-0.00226184	0.0188084	0.904289
TXNDC11_Q6PKC3_seq.9573.108	BMI_GWAS_signif	ALL	2810	-0.00561178	0.0187463	0.764693
BIN1_O00499_seq.9574.11	BMI_GWAS_signif	ALL	2810	-0.0174892	0.018815	0.35269
MNX1_P50219_seq.9576.58	BMI_GWAS_signif	ALL	2810	0.0329607	0.0188144	0.0799038
SYT2_Q8N9I0_seq.9577.26	BMI_GWAS_signif	ALL	2810	-0.0102247	0.0188442	0.587452
MANSC4_A6NHS7_seq.9578.263	BMI_GWAS_signif	ALL	2810	-0.0275392	0.0188195	0.143489
PRRG4_Q9BZD6_seq.9579.59	BMI_GWAS_signif	ALL	2810	0.00401383	0.0187196	0.830236
LAMC2_Q13753_seq.9580.5	BMI_GWAS_signif	ALL	2810	-0.0123383	0.0187498	0.510559
PRPF6_O94906_seq.9581.4	BMI_GWAS_signif	ALL	2810	-0.0264729	0.0188697	0.160748
SUSD1_Q6UWL2_seq.9582.93	BMI_GWAS_signif	ALL	2810	0.00420961	0.0187436	0.822316
RNF24_Q9Y225_seq.9583.17	BMI_GWAS_signif	ALL	2810	-0.0257132	0.0188123	0.171789
Fc_MOUSE_Q99LC4_seq.9584.105	BMI_GWAS_signif	ALL	2810	0.00532471	0.0188006	0.777029
CLMP_Q9H6B4_seq.9585.80	BMI_GWAS_signif	ALL	2810	0.0303876	0.0187831	0.105815
COX7A2L_O14548_seq.9590.10	BMI_GWAS_signif	ALL	2810	-0.0439886	0.0188684	0.0198067
SLC30A5_Q8TAD4_seq.9594.30	BMI_GWAS_signif	ALL	2810	-0.0281565	0.01865	0.131226
B4GALT2_O60909_seq.9595.11	BMI_GWAS_signif	ALL	2810	-0.0142251	0.0186637	0.446018
CSMD1_Q96PZ7_seq.9598.23	BMI_GWAS_signif	ALL	2810	0.0178021	0.0187525	0.342539
PIANP_Q8IYJ0_seq.9599.6	BMI_GWAS_signif	ALL	2810	-0.00797456	0.018708	0.669947
THSD7A_Q9UPZ6_seq.9600.55	BMI_GWAS_signif	ALL	2810	0.0131975	0.0188205	0.483219
NUP210L_Q5VU65_seq.9606.4	BMI_GWAS_signif	ALL	2810	0.000329584	0.0187753	0.985996
PRR27_Q6MZM9_seq.9607.39	BMI_GWAS_signif	ALL	2810	-0.00478019	0.0188546	0.799878
ZNF275_Q9NSD4_seq.9609.25	BMI_GWAS_signif	ALL	2810	0.000428336	0.0187986	0.981823
Fc_MOUSE_Q99LC4_seq.9613.16	BMI_GWAS_signif	ALL	2810	0.014659	0.0187997	0.435608
TIGIT_Q495A1_seq.9638.2	BMI_GWAS_signif	ALL	2810	0.0138411	0.0188017	0.461695
PDGFRL_Q15198_seq.9713.67	BMI_GWAS_signif	ALL	2810	-0.00936964	0.0188419	0.619033
IGSF3_O75054_seq.9715.15	BMI_GWAS_signif	ALL	2810	-0.0101827	0.0188927	0.589946
MMP16_P51512_seq.9719.145	BMI_GWAS_signif	ALL	2810	0.0249828	0.0188087	0.184202
MMRN2_Q9H8L6_seq.9723.105	BMI_GWAS_signif	ALL	2810	0.0065734	0.0188575	0.727429
CCNB1IP1_Q9NPC3_seq.9728.4	BMI_GWAS_signif	ALL	2810	0.00806934	0.0186619	0.665486
GHDC_Q8N2G8_seq.9730.22	BMI_GWAS_signif	ALL	2810	0.0065365	0.0188042	0.728161
CD96_P40200_seq.9735.44	BMI_GWAS_signif	ALL	2810	-0.0432474	0.0187453	0.0211219
FAF2_Q96CS3_seq.9738.7	BMI_GWAS_signif	ALL	2810	-0.0107069	0.0187151	0.567301
MSH2_P43246_seq.9739.4	BMI_GWAS_signif	ALL	2810	-0.0317109	0.0188169	0.0920553
DDX39B_Q13838_seq.9742.59	BMI_GWAS_signif	ALL	2810	0.0305659	0.0187767	0.103667
DNAJA4_Q8WW22_seq.9744.139	BMI_GWAS_signif	ALL	2810	-0.0058766	0.0188551	0.755313
EIF4E2_O60573_seq.9745.20	BMI_GWAS_signif	ALL	2810	0.0134868	0.0188131	0.473506
MARK3_P27448_seq.9747.48	BMI_GWAS_signif	ALL	2810	-0.00605122	0.018883	0.748645
GSTM3_P21266_seq.9748.31	BMI_GWAS_signif	ALL	2810	-0.00392361	0.0188343	0.834992
YBX1_P67809_seq.9751.72	BMI_GWAS_signif	ALL	2810	0.0331701	0.0188669	0.0788384
EZR_P15311_seq.9753.17	BMI_GWAS_signif	ALL	2810	-0.0159507	0.0187034	0.39383
NQO2_P16083_seq.9754.33	BMI_GWAS_signif	ALL	2810	-0.0264085	0.0188472	0.161269
ENAH_Q8N8S7_seq.9757.29	BMI_GWAS_signif	ALL	2810	-0.0214056	0.0186558	0.251317
RPS4X_P62701_seq.9758.17	BMI_GWAS_signif	ALL	2810	0.018303	0.0187894	0.330084
IDO1_P14902_seq.9759.13	BMI_GWAS_signif	ALL	2810	-0.0173692	0.0188447	0.356763
VASP_P50552_seq.9762.14	BMI_GWAS_signif	ALL	2810	-0.0312307	0.0185104	0.0916777
HNRNPF_P52597_seq.9764.79	BMI_GWAS_signif	ALL	2810	-0.00669731	0.0187378	0.720803
NDE1_Q9NXR1_seq.9765.4	BMI_GWAS_signif	ALL	2810	-0.00181216	0.0187484	0.923006
RIPPLY1_Q0D2K3_seq.9767.22	BMI_GWAS_signif	ALL	2810	0.0367183	0.0188335	0.05132
DNER_Q8NFT8_seq.9769.48	BMI_GWAS_signif	ALL	2810	-0.0465946	0.0188733	0.0136157
NLGN2_Q8NFZ4_seq.9772.153	BMI_GWAS_signif	ALL	2810	-0.0321174	0.0188106	0.0878573
RNF149_Q8NC42_seq.9773.15	BMI_GWAS_signif	ALL	2810	0.00415672	0.0188585	0.825563
RNF150_Q9ULK6_seq.9774.59	BMI_GWAS_signif	ALL	2810	0.00517022	0.0188637	0.784041
TMEM52B_Q4KMG9_seq.9778.45	BMI_GWAS_signif	ALL	2810	-0.0117151	0.0187878	0.532973
HERPUD2_Q9BSE4_seq.9779.63	BMI_GWAS_signif	ALL	2810	-0.00815946	0.0188835	0.665707
DNAJC11_Q9NVH1_seq.9783.75	BMI_GWAS_signif	ALL	2810	0.024589	0.018694	0.188504
IER3_P46695_seq.9786.310	BMI_GWAS_signif	ALL	2810	0.0103743	0.0187833	0.580777
SYNE2_Q8WXH0_seq.9789.52	BMI_GWAS_signif	ALL	2810	-0.024184	0.0187716	0.197739
BRSK2_Q8IWQ3_seq.9790.28	BMI_GWAS_signif	ALL	2810	0.0143291	0.0187992	0.445993
IGDCC4_Q8TDY8_seq.9793.145	BMI_GWAS_signif	ALL	2810	-0.024331	0.0188679	0.197315
ADCK4_Q96D53_seq.9794.17	BMI_GWAS_signif	ALL	2810	-0.00981478	0.0187463	0.600628
CEL_P19835_seq.9796.4	BMI_GWAS_signif	ALL	2810	-0.00961366	0.0188292	0.609691
Fc_MOUSE_Q99LC4_seq.9799.3	BMI_GWAS_signif	ALL	2810	-0.0249343	0.0188458	0.185921
NDUFB8_O95169_seq.9800.20	BMI_GWAS_signif	ALL	2810	0.00133269	0.0187491	0.943339
PNPLA2_Q96AD5_seq.9802.27	BMI_GWAS_signif	ALL	2810	0.0368683	0.0187385	0.0492227
Fc_MOUSE_Q99LC4_seq.9804.11	BMI_GWAS_signif	ALL	2810	0.000897964	0.0188102	0.961928
SEMA4B_Q9NPR2_seq.9805.51	BMI_GWAS_signif	ALL	2810	0.0218722	0.0188533	0.246098
TNRC6B_Q9UPQ9_seq.9808.41	BMI_GWAS_signif	ALL	2810	-0.0154699	0.0188123	0.41096
ARHGAP1_Q07960_seq.9815.5	BMI_GWAS_signif	ALL	2810	0.00413233	0.0187543	0.825622
ISOC1_Q96CN7_seq.9816.37	BMI_GWAS_signif	ALL	2810	-0.0210518	0.0187512	0.261663
MCL1_Q07820_seq.9819.110	BMI_GWAS_signif	ALL	2810	0.0199332	0.0188491	0.290369
DHFR_P00374_seq.9823.2	BMI_GWAS_signif	ALL	2810	0.00402941	0.0187772	0.830102
FHIT_P49789_seq.9826.135	BMI_GWAS_signif	ALL	2810	-0.00415567	0.0187234	0.824369
LDHC_P07864_seq.9828.86	BMI_GWAS_signif	ALL	2810	0.00534106	0.0188625	0.777077
SULT2A1_Q06520_seq.9829.91	BMI_GWAS_signif	ALL	2810	-0.0124209	0.018886	0.510797
VAV3_Q9UKW4_seq.9830.109	BMI_GWAS_signif	ALL	2810	0.0373418	0.0188358	0.0475224
G3BP2_Q9UN86_seq.9831.12	BMI_GWAS_signif	ALL	2810	-0.0216133	0.0187221	0.248425
HGD_Q93099_seq.9832.33	BMI_GWAS_signif	ALL	2810	-0.021116	0.0188075	0.261643
ADH1B_P00325_seq.9834.62	BMI_GWAS_signif	ALL	2810	-0.0491423	0.018772	0.00889631
ALDH1A3_P47895_seq.9835.16	BMI_GWAS_signif	ALL	2810	-0.000650015	0.0187651	0.97237
DCK_P27707_seq.9836.20	BMI_GWAS_signif	ALL	2810	-0.00122721	0.0188126	0.947993
NQO1_P15559_seq.9837.60	BMI_GWAS_signif	ALL	2810	-0.0147456	0.0188925	0.435163
SMAD1_Q15797_seq.9838.4	BMI_GWAS_signif	ALL	2810	-0.010598	0.0187236	0.571422
TIRAP_P58753_seq.9839.148	BMI_GWAS_signif	ALL	2810	-0.0250757	0.0187013	0.180078
CDC42_P60953_seq.9840.2	BMI_GWAS_signif	ALL	2810	-0.00658489	0.018707	0.724864
PAICS_P22234_seq.9841.197	BMI_GWAS_signif	ALL	2810	0.00433002	0.0188601	0.81843
CTNNB1_P35222_seq.9842.2	BMI_GWAS_signif	ALL	2810	-0.010427	0.0187834	0.578858
ACTN1_P12814_seq.9843.5	BMI_GWAS_signif	ALL	2810	-0.0142324	0.0186602	0.445697
ACTN2_P35609_seq.9844.138	BMI_GWAS_signif	ALL	2810	-0.00822308	0.0188723	0.663072
ARHGDIB_P52566_seq.9846.32	BMI_GWAS_signif	ALL	2810	-0.00712269	0.0187336	0.703819
TGIF2_Q9GZN2_seq.9847.21	BMI_GWAS_signif	ALL	2810	-0.0122657	0.0188289	0.514824
CCNH_P51946_seq.9848.22	BMI_GWAS_signif	ALL	2810	0.0217217	0.0188079	0.24822
APEX1_P27695_seq.9849.13	BMI_GWAS_signif	ALL	2810	0.0252195	0.0187647	0.179063
EIF1AX_P47813_seq.9850.38	BMI_GWAS_signif	ALL	2810	0.0305321	0.018755	0.10365
IFIT2_P09913_seq.9853.3	BMI_GWAS_signif	ALL	2810	-0.00306775	0.0188628	0.870818
RHOA_P61586_seq.9855.10	BMI_GWAS_signif	ALL	2810	-0.0134146	0.0187092	0.473432
DHPS_P49366_seq.9856.22	BMI_GWAS_signif	ALL	2810	0.0105431	0.0188862	0.576723
SAT1_P21673_seq.9859.180	BMI_GWAS_signif	ALL	2810	-0.00644982	0.018811	0.731719
TPM4_P67936_seq.9863.1	BMI_GWAS_signif	ALL	2810	-0.0135233	0.0187097	0.469864
TTC1_Q99614_seq.9864.38	BMI_GWAS_signif	ALL	2810	-0.0217853	0.0186721	0.243419
UBE2B_P63146_seq.9865.40	BMI_GWAS_signif	ALL	2810	0.00505841	0.0188409	0.788349
FBP2_O00757_seq.9867.23	BMI_GWAS_signif	ALL	2810	-0.00711863	0.0188255	0.705358
NFKB1_P19838_seq.9869.28	BMI_GWAS_signif	ALL	2810	-0.0104716	0.0188156	0.577888
WARS_P23381_seq.9870.17	BMI_GWAS_signif	ALL	2810	0.0127089	0.0188808	0.500931
CTNNA2_P26232_seq.9872.23	BMI_GWAS_signif	ALL	2810	0.0161585	0.0188267	0.390813
ESRRA_P11474_seq.9873.17	BMI_GWAS_signif	ALL	2810	-0.0154006	0.0188595	0.414229
CDKN2B_P42772_seq.9874.28	BMI_GWAS_signif	ALL	2810	-0.0249086	0.0187838	0.184924
THOC1_Q96FV9_seq.9875.107	BMI_GWAS_signif	ALL	2810	0.0314079	0.0187493	0.094017
ALDOC_P09972_seq.9876.20	BMI_GWAS_signif	ALL	2810	-0.0154506	0.018814	0.411587
CRKL_P46109_seq.9877.28	BMI_GWAS_signif	ALL	2810	-0.00644794	0.0187141	0.730459
TDO2_P48775_seq.9880.33	BMI_GWAS_signif	ALL	2810	-0.0306564	0.0188253	0.103539
GLO1_Q04760_seq.9883.29	BMI_GWAS_signif	ALL	2810	0.00790024	0.0187445	0.673445
PPIL1_Q9Y3C6_seq.9884.8	BMI_GWAS_signif	ALL	2810	-0.00165427	0.0187609	0.929742
RAP2A_P10114_seq.9885.41	BMI_GWAS_signif	ALL	2810	-0.00637316	0.0188279	0.735016
XRCC4_Q13426_seq.9886.28	BMI_GWAS_signif	ALL	2810	-0.0145923	0.0187917	0.437501
RBBP6_Q7Z6E9_seq.9887.40	BMI_GWAS_signif	ALL	2810	-0.0315388	0.018856	0.0945146
AFAP1L1_Q8TED9_seq.9889.42	BMI_GWAS_signif	ALL	2810	-0.0115041	0.0188841	0.542443
OAZ1_P54368_seq.9893.27	BMI_GWAS_signif	ALL	2810	-0.0142467	0.0187764	0.448061
MYO6_Q9UM54_seq.9894.13	BMI_GWAS_signif	ALL	2810	-0.0129457	0.0187427	0.489809
ERCC4_Q92889_seq.9895.77	BMI_GWAS_signif	ALL	2810	0.025301	0.0188422	0.179451
FOXG1_P55316_seq.9896.21	BMI_GWAS_signif	ALL	2810	0.00122128	0.0188931	0.948464
MCM6_Q14566_seq.9897.9	BMI_GWAS_signif	ALL	2810	0.00116858	0.0186091	0.949933
ARID1A_O14497_seq.9898.161	BMI_GWAS_signif	ALL	2810	-0.0112326	0.0188694	0.551704
KIF1C_O43896_seq.9899.28	BMI_GWAS_signif	ALL	2810	0.0328232	0.0187736	0.0805093
NEFH_P12036_seq.9900.36	BMI_GWAS_signif	ALL	2810	-0.00354476	0.0188053	0.8505
EGLN1_Q9GZT9_seq.9901.28	BMI_GWAS_signif	ALL	2810	0.0342202	0.0187982	0.0688052
Fc_MOUSE_Q99LC4_seq.9905.8	BMI_GWAS_signif	ALL	2810	-0.00441859	0.0188747	0.814924
SPOCK3_Q9BQ16_seq.9906.21	BMI_GWAS_signif	ALL	2810	-0.000461842	0.0188458	0.98045
TNKS_O95271_seq.9907.216	BMI_GWAS_signif	ALL	2810	0.026731	0.0187696	0.154511
Fc_MOUSE_Q99LC4_seq.9909.4	BMI_GWAS_signif	ALL	2810	-0.0175093	0.0188601	0.353293
MTAP_Q13126_seq.9910.9	BMI_GWAS_signif	ALL	2810	-0.0189351	0.0185911	0.308528
RRBP1_Q9P2E9_seq.9913.4	BMI_GWAS_signif	ALL	2810	0.00230978	0.0187458	0.901945
LRRC4B_Q9NT99_seq.9916.146	BMI_GWAS_signif	ALL	2810	-0.00732387	0.0189012	0.698429
Fc_MOUSE_Q99LC4_seq.9917.16	BMI_GWAS_signif	ALL	2810	0.00257399	0.0188745	0.891536
CALB1_P05937_seq.9918.23	BMI_GWAS_signif	ALL	2810	-0.021873	0.0187525	0.243549
SOS1_Q07889_seq.9923.6	BMI_GWAS_signif	ALL	2810	-0.00567128	0.0188695	0.763777
SCARF2_Q96GP6_seq.9925.56	BMI_GWAS_signif	ALL	2810	0.0429028	0.0186672	0.0216186
S100P_P25815_seq.9926.4	BMI_GWAS_signif	ALL	2810	-0.0247795	0.0187833	0.1872
TNS4_Q8IZW8_seq.9927.96	BMI_GWAS_signif	ALL	2810	0.00572122	0.0188735	0.76181
LECT1_O75829_seq.9928.125	BMI_GWAS_signif	ALL	2810	-0.0242584	0.0187791	0.196541
HSD17B7_P56937_seq.9929.16	BMI_GWAS_signif	ALL	2810	-0.0212697	0.0186522	0.254247
GABBR2_O75899_seq.9930.48	BMI_GWAS_signif	ALL	2810	-0.00321031	0.0188261	0.86461
KRT1_P04264_seq.9931.20	BMI_GWAS_signif	ALL	2810	-0.0185882	0.0187486	0.321554
SEMA4F_O95754_seq.9932.49	BMI_GWAS_signif	ALL	2810	0.0290487	0.0187451	0.121336
ATP1B4_Q9UN42_seq.9933.49	BMI_GWAS_signif	ALL	2810	-0.00190333	0.0189015	0.919798
PITPNA_Q00169_seq.9934.29	BMI_GWAS_signif	ALL	2810	0.00221953	0.018861	0.906331
LNX1_Q8TBB1_seq.9936.27	BMI_GWAS_signif	ALL	2810	0.0300696	0.0188014	0.109861
GJA1_P17302_seq.9937.7	BMI_GWAS_signif	ALL	2810	0.0232278	0.0187418	0.215318
DUSP28_Q4G0W2_seq.9940.35	BMI_GWAS_signif	ALL	2810	-0.0191136	0.0187184	0.307289
PCDHB1_Q9Y5F3_seq.9941.70	BMI_GWAS_signif	ALL	2810	0.00879072	0.0187591	0.639384
NXT1_Q9UKK6_seq.9942.2	BMI_GWAS_signif	ALL	2810	0.0106365	0.0188301	0.572211
TOPBP1_Q92547_seq.9947.22	BMI_GWAS_signif	ALL	2810	-0.0337133	0.0188013	0.073059
LAG3_P18627_seq.9950.229	BMI_GWAS_signif	ALL	2810	0.0506956	0.0186436	0.0065847
FBXL4_Q9UKA2_seq.9951.36	BMI_GWAS_signif	ALL	2810	0.0288976	0.0187956	0.124293
TFAM_Q00059_seq.9952.57	BMI_GWAS_signif	ALL	2810	-0.013152	0.0186326	0.480336
NPIPB3_Q92617_seq.9954.2	BMI_GWAS_signif	ALL	2810	-0.0136176	0.018839	0.46984
RNF148_Q8N7C7_seq.9955.40	BMI_GWAS_signif	ALL	2810	0.0197112	0.0187598	0.29348
ADAM15_Q13444_seq.9956.7	BMI_GWAS_signif	ALL	2810	0.0233563	0.018805	0.21433
RNF114_Q9Y508_seq.9957.9	BMI_GWAS_signif	ALL	2810	0.011777	0.0188391	0.531931
TMEM59L_Q9UK28_seq.9959.60	BMI_GWAS_signif	ALL	2810	-0.0387487	0.0188848	0.0402771
TBC1D5_Q92609_seq.9960.2	BMI_GWAS_signif	ALL	2810	-0.0183186	0.0187797	0.329421
CDHR5_Q9HBB8_seq.9962.1	BMI_GWAS_signif	ALL	2810	0.0174147	0.0188799	0.356405
PCDHB10_Q9UN67_seq.9963.19	BMI_GWAS_signif	ALL	2810	-0.00777946	0.018864	0.68008
MYZAP_P0CAP1_seq.9964.10	BMI_GWAS_signif	ALL	2810	-0.0304207	0.0188343	0.106385
SLC22A16_Q86VW1_seq.9969.8	BMI_GWAS_signif	ALL	2810	-0.029704	0.0186067	0.110509
UBXN4_Q92575_seq.9970.7	BMI_GWAS_signif	ALL	2810	-0.00891257	0.0188113	0.635688
CSMD2_Q7Z408_seq.9971.5	BMI_GWAS_signif	ALL	2810	-0.0051682	0.0187156	0.782458
DLL3_Q9NYJ7_seq.9974.8	BMI_GWAS_signif	ALL	2810	-0.00455382	0.0187663	0.808287
AMIGO1_Q86WK6_seq.9979.13	BMI_GWAS_signif	ALL	2810	-0.0316821	0.0188475	0.0928798
KIAA1467_A2RU67_seq.9981.18	BMI_GWAS_signif	ALL	2810	-0.0290229	0.0188124	0.123004
PRSS35_Q8N3Z0_seq.9983.97	BMI_GWAS_signif	ALL	2810	-0.0170324	0.0188387	0.366009
YIPF6_Q96EC8_seq.9984.12	BMI_GWAS_signif	ALL	2810	0.0049375	0.0187927	0.792774
NPW_Q8N729_seq.9986.14	BMI_GWAS_signif	ALL	2810	-0.039838	0.0188091	0.0342613
LRRC24_Q50LG9_seq.9989.12	BMI_GWAS_signif	ALL	2810	-0.00705851	0.0188571	0.708197
ZNF264_O43296_seq.9993.11	BMI_GWAS_signif	ALL	2810	0.0336144	0.0187416	0.0729892
ATP4B_P51164_seq.9994.217	BMI_GWAS_signif	ALL	2810	0.0112537	0.0186534	0.546354
DUT_P33316_seq.9995.6	BMI_GWAS_signif	ALL	2810	-0.0286538	0.0187322	0.126215
UBXN4_Q92575_seq.9997.12	BMI_GWAS_signif	ALL	2810	-0.0303618	0.0187103	0.104759
IRF6_O14896_seq.9999.1	BMI_GWAS_signif	ALL	2810	-0.0205943	0.0187679	0.272598
CRYBB2_P43320_seq.10000.28	CKD_GWAS_signif	ALL	2810	-0.00199124	0.0187338	0.915359
RAF1_P04049_seq.10001.7	CKD_GWAS_signif	ALL	2810	-0.00751746	0.0186902	0.687557
ZNF41_P51814_seq.10003.15	CKD_GWAS_signif	ALL	2810	-0.0221351	0.0187813	0.23867
ELK1_P19419_seq.10006.25	CKD_GWAS_signif	ALL	2810	0.0232259	0.0187551	0.21568
GUCA1A_P43080_seq.10008.43	CKD_GWAS_signif	ALL	2810	-0.030699	0.0188523	0.103554
OCRL_Q01968_seq.10011.65	CKD_GWAS_signif	ALL	2810	0.0376334	0.0186857	0.0441032
SPDEF_O95238_seq.10012.5	CKD_GWAS_signif	ALL	2810	0.00119647	0.0188407	0.949369
Fc_MOUSE_Q99LC4_seq.10013.34	CKD_GWAS_signif	ALL	2810	-0.0457222	0.0187979	0.0150657
SNAI2_O43623_seq.10014.31	CKD_GWAS_signif	ALL	2810	-0.00455574	0.018789	0.808434
KCNAB2_Q13303_seq.10015.119	CKD_GWAS_signif	ALL	2810	-0.0116437	0.0187723	0.535138
Fc_MOUSE_Q99LC4_seq.10021.1	CKD_GWAS_signif	ALL	2810	0.0115764	0.0187237	0.536443
POLH_Q9Y253_seq.10022.207	CKD_GWAS_signif	ALL	2810	0.00875905	0.0188366	0.641966
VDR_P11473_seq.10023.32	CKD_GWAS_signif	ALL	2810	0.00631689	0.0188798	0.737964
HOGA1_Q86XE5_seq.10024.44	CKD_GWAS_signif	ALL	2810	0.0236743	0.0186129	0.203503
MUTYH_Q9UIF7_seq.10030.8	CKD_GWAS_signif	ALL	2810	-0.0367829	0.0188535	0.0511595
Fc_MOUSE_Q99LC4_seq.10034.16	CKD_GWAS_signif	ALL	2810	0.0189975	0.0188409	0.31339
DUSP4_Q13115_seq.10035.6	CKD_GWAS_signif	ALL	2810	0.00670576	0.0186661	0.719437
ZHX3_Q9H4I2_seq.10036.201	CKD_GWAS_signif	ALL	2810	0.00871761	0.0188342	0.6435
SIGLEC12_Q96PQ1_seq.10037.98	CKD_GWAS_signif	ALL	2810	-0.0121455	0.01878	0.517862
TP63_Q9H3D4_seq.10040.63	CKD_GWAS_signif	ALL	2810	-0.0182229	0.0188009	0.332502
HNF4A_P41235_seq.10041.3	CKD_GWAS_signif	ALL	2810	0.00272984	0.0188174	0.884666
SGK3_Q96BR1_seq.10042.8	CKD_GWAS_signif	ALL	2810	-0.00713093	0.0187642	0.703953
BRD4_O60885_seq.10043.31	CKD_GWAS_signif	ALL	2810	-0.0100206	0.0187702	0.593484
WNT10A_Q9GZT5_seq.10044.12	CKD_GWAS_signif	ALL	2810	0.00242115	0.0188903	0.898025
CUL3_Q13618_seq.10045.47	CKD_GWAS_signif	ALL	2810	0.0227943	0.0188082	0.225641
BIRC2_Q13490_seq.10046.55	CKD_GWAS_signif	ALL	2810	-0.00361326	0.0187515	0.847215
NCF2_P19878_seq.10047.12	CKD_GWAS_signif	ALL	2810	-0.00081157	0.0183514	0.964729
CBFB_Q13951_seq.10048.7	CKD_GWAS_signif	ALL	2810	0.00559211	0.0187903	0.766025
TERF1_P54274_seq.10049.112	CKD_GWAS_signif	ALL	2810	-0.0310589	0.0187492	0.0977233
ILK_Q13418_seq.10053.5	CKD_GWAS_signif	ALL	2810	0.00717955	0.0185832	0.69927
GAN_Q9H2C0_seq.10054.3	CKD_GWAS_signif	ALL	2810	0.0256854	0.0187585	0.171027
FOXM1_Q08050_seq.10056.5	CKD_GWAS_signif	ALL	2810	0.0123273	0.0187616	0.511206
RAD23A_P54725_seq.10058.1	CKD_GWAS_signif	ALL	2810	0.0193435	0.0188034	0.303699
FANCL_Q9NW38_seq.10063.10	CKD_GWAS_signif	ALL	2810	-0.0319083	0.0186844	0.0877936
RBBP9_O75884_seq.10064.12	CKD_GWAS_signif	ALL	2810	0.0336203	0.0188348	0.0743678
PLCG2_P16885_seq.10070.22	CKD_GWAS_signif	ALL	2810	0.00490362	0.0187308	0.793499
TDP1_Q9NUW8_seq.10073.22	CKD_GWAS_signif	ALL	2810	0.00764776	0.0187859	0.683965
BRD2_P25440_seq.10074.128	CKD_GWAS_signif	ALL	2810	-0.017427	0.0188064	0.354187
ACBD6_Q9BR61_seq.10075.75	CKD_GWAS_signif	ALL	2810	0.00533444	0.0187489	0.776033
AP4M1_O00189_seq.10076.1	CKD_GWAS_signif	ALL	2810	0.0133848	0.0186718	0.473529
BAG3_O95817_seq.10078.5	CKD_GWAS_signif	ALL	2810	-0.0305621	0.0187864	0.103888
EIF2B1_Q14232_seq.10080.9	CKD_GWAS_signif	ALL	2810	0.00806244	0.0187	0.666395
SATB2_Q9UPW6_seq.10081.17	CKD_GWAS_signif	ALL	2810	0.00121711	0.0188537	0.948532
NEFL_P07196_seq.10082.251	CKD_GWAS_signif	ALL	2810	0.0122901	0.018736	0.511903
STAR_P49675_seq.10085.25	CKD_GWAS_signif	ALL	2810	0.0250713	0.0187816	0.182023
CBS_P35520_seq.10086.39	CKD_GWAS_signif	ALL	2810	0.0130088	0.0188297	0.489708
CRYAA_P02489_seq.10087.10	CKD_GWAS_signif	ALL	2810	-0.0158524	0.0188307	0.399951
APRT_P07741_seq.10088.37	CKD_GWAS_signif	ALL	2810	0.00753096	0.0187048	0.687257
ASMTL_O95671_seq.10089.7	CKD_GWAS_signif	ALL	2810	0.00379519	0.0187499	0.83961
STUB1_Q9UNE7_seq.10336.3	CKD_GWAS_signif	ALL	2810	0.0161884	0.0187471	0.387929
ENO2_P09104_seq.10339.48	CKD_GWAS_signif	ALL	2810	-0.00491064	0.0187429	0.793341
PIAS4_Q8N2W9_seq.10342.55	CKD_GWAS_signif	ALL	2810	-0.000214536	0.0188597	0.990925
IL10RA_Q13651_seq.10344.334	CKD_GWAS_signif	ALL	2810	0.00167018	0.018852	0.92941
STAT3_P40763_seq.10346.5	CKD_GWAS_signif	ALL	2810	0.00609915	0.0187026	0.744363
JUN_P05412_seq.10356.21	CKD_GWAS_signif	ALL	2810	-0.0103962	0.0188695	0.58171
OAS1_P00973_seq.10361.25	CKD_GWAS_signif	ALL	2810	0.0156445	0.0186985	0.40285
MYC_P01106_seq.10362.35	CKD_GWAS_signif	ALL	2810	-0.00902286	0.0187468	0.630339
SMAD3_P84022_seq.10363.13	CKD_GWAS_signif	ALL	2810	0.0240557	0.018735	0.19925
SMAD2_Q15796_seq.10364.6	CKD_GWAS_signif	ALL	2810	0.0129819	0.0186979	0.487554
IL12B_IL23A_P29460_Q9NPF7_seq.10365.132	CKD_GWAS_signif	ALL	2810	0.0338291	0.0186512	0.0698195
PDGFRA_P16234_seq.10366.11	CKD_GWAS_signif	ALL	2810	-0.00988564	0.0188283	0.599596
IL12A_IL12B_P29459_P29460_seq.10367.62	CKD_GWAS_signif	ALL	2810	0.000598279	0.0187347	0.974527
STAT1_P42224_seq.10370.21	CKD_GWAS_signif	ALL	2810	0.023297	0.0186878	0.212634
STAT6_P42226_seq.10372.18	CKD_GWAS_signif	ALL	2810	0.0131028	0.0187505	0.484735
ZNRF3_Q9ULT6_seq.10390.21	CKD_GWAS_signif	ALL	2810	0.000332236	0.0188299	0.985924
ANGPTL3_Q9Y5C1_seq.10391.1	CKD_GWAS_signif	ALL	2810	-0.00401427	0.0188061	0.830988
MCL1_Q07820_seq.10396.6	CKD_GWAS_signif	ALL	2810	0.0173975	0.0188261	0.355505
Fc_MOUSE_Q99LC4_seq.10416.79	CKD_GWAS_signif	ALL	2810	0.00910785	0.0188009	0.628113
STX12_Q86Y82_seq.10418.36	CKD_GWAS_signif	ALL	2810	0.026588	0.0187843	0.157052
SCARA5_Q6ZMJ2_seq.10419.1	CKD_GWAS_signif	ALL	2810	-0.0413463	0.0188311	0.0281994
NPDC1_Q9NQX5_seq.10424.31	CKD_GWAS_signif	ALL	2810	0.0481577	0.0186257	0.00977269
B4GALT5_O43286_seq.10425.3	CKD_GWAS_signif	ALL	2810	0.0133176	0.0187336	0.477211
GOSR2_O14653_seq.10426.21	CKD_GWAS_signif	ALL	2810	0.00209621	0.0188762	0.911585
Fc_MOUSE_Q99LC4_seq.10427.2	CKD_GWAS_signif	ALL	2810	-0.0444775	0.0186948	0.0174198
KIR2DS2_P43631_seq.10428.1	CKD_GWAS_signif	ALL	2810	0.0301121	0.0188582	0.110432
SLC3A2_P08195_seq.10430.31	CKD_GWAS_signif	ALL	2810	-0.00981203	0.018867	0.603061
KIAA1644_Q3SXP7_seq.10432.3	CKD_GWAS_signif	ALL	2810	-0.020328	0.0187987	0.279635
AGA_P20933_seq.10435.2	CKD_GWAS_signif	ALL	2810	0.0161669	0.01879	0.389642
CSF2RA_P15509_seq.10438.19	CKD_GWAS_signif	ALL	2810	-0.0136682	0.0188665	0.468837
CLMP_Q9H6B4_seq.10440.26	CKD_GWAS_signif	ALL	2810	0.0271484	0.0185598	0.143647
TMEM190_Q8WZ59_seq.10442.1	CKD_GWAS_signif	ALL	2810	0.0101524	0.0188858	0.590921
APOM_O95445_seq.10445.20	CKD_GWAS_signif	ALL	2810	-0.0378873	0.0186749	0.0425755
PABPC3_Q9H361_seq.10447.18	CKD_GWAS_signif	ALL	2810	0.0208503	0.018761	0.266507
SHISA2_Q6UWI4_seq.10449.31	CKD_GWAS_signif	ALL	2810	0.00358612	0.0188173	0.848872
NUCB1_Q02818_seq.10451.11	CKD_GWAS_signif	ALL	2810	0.0206151	0.0187615	0.271949
Fc_MOUSE_Q99LC4_seq.10452.24	CKD_GWAS_signif	ALL	2810	-0.0106161	0.0188273	0.572888
CEACAM20_Q6UY09_seq.10453.7	CKD_GWAS_signif	ALL	2810	0.0242268	0.0188279	0.198289
DNAJC16_Q9Y2G8_seq.10454.99	CKD_GWAS_signif	ALL	2810	0.00760554	0.018709	0.684393
IL31_Q6EBC2_seq.10455.196	CKD_GWAS_signif	ALL	2810	-0.00390985	0.0188298	0.835523
Fc_MOUSE_Q99LC4_seq.10461.57	CKD_GWAS_signif	ALL	2810	-0.00989769	0.01874	0.597431
INSL5_Q9Y5Q6_seq.10462.14	CKD_GWAS_signif	ALL	2810	0.0222251	0.0187658	0.236377
ANTXR1_Q9H6X2_seq.10464.6	CKD_GWAS_signif	ALL	2810	-0.0106486	0.0188438	0.572052
Fc_MOUSE_Q99LC4_seq.10467.58	CKD_GWAS_signif	ALL	2810	-0.0219686	0.0186841	0.239779
Fc_MOUSE_Q99LC4_seq.10471.25	CKD_GWAS_signif	ALL	2810	0.0385028	0.0188079	0.0407356
Fc_MOUSE_Q99LC4_seq.10476.23	CKD_GWAS_signif	ALL	2810	0.00895217	0.0187028	0.632223
Fc_MOUSE_Q99LC4_seq.10477.162	CKD_GWAS_signif	ALL	2810	0.00210848	0.0188906	0.911136
MAGEA4_P43358_seq.10485.56	CKD_GWAS_signif	ALL	2810	0.0123545	0.018874	0.512795
Fc_MOUSE_Q99LC4_seq.10489.19	CKD_GWAS_signif	ALL	2810	0.00570636	0.0188026	0.761541
RPN1_P04843_seq.10490.3	CKD_GWAS_signif	ALL	2810	0.023603	0.0188104	0.209663
Fc_MOUSE_Q99LC4_seq.10491.21	CKD_GWAS_signif	ALL	2810	-0.0109387	0.0188702	0.562177
Fc_MOUSE_Q99LC4_seq.10494.48	CKD_GWAS_signif	ALL	2810	-0.00380939	0.0188486	0.83985
Fc_MOUSE_Q99LC4_seq.10495.10	CKD_GWAS_signif	ALL	2810	-0.0226166	0.0188147	0.229438
CLCA1_A8K7I4_seq.10496.11	CKD_GWAS_signif	ALL	2810	0.00199016	0.0188376	0.915869
Fc_MOUSE_Q99LC4_seq.10497.242	CKD_GWAS_signif	ALL	2810	0.0287976	0.0187698	0.125081
TMEM106A_Q96A25_seq.10499.1	CKD_GWAS_signif	ALL	2810	0.0113603	0.0187655	0.544973
Fc_MOUSE_Q99LC4_seq.10501.3	CKD_GWAS_signif	ALL	2810	-0.00568661	0.0188895	0.763402
Fc_MOUSE_Q99LC4_seq.10502.15	CKD_GWAS_signif	ALL	2810	-0.0298558	0.0188793	0.113899
Fc_MOUSE_Q99LC4_seq.10503.55	CKD_GWAS_signif	ALL	2810	-0.01113	0.0188302	0.554521
Fc_MOUSE_Q99LC4_seq.10504.6	CKD_GWAS_signif	ALL	2810	-0.00866499	0.0188373	0.645559
PGRMC2_O15173_seq.10506.53	CKD_GWAS_signif	ALL	2810	0.0188601	0.0188121	0.316164
ACRV1_P26436_seq.10507.166	CKD_GWAS_signif	ALL	2810	-0.0463428	0.018679	0.0131596
SCIMP_Q6UWF3_seq.10510.62	CKD_GWAS_signif	ALL	2810	-0.0201505	0.0188535	0.285256
COL6A3_P12111_seq.10511.10	CKD_GWAS_signif	ALL	2810	-0.00738632	0.0188815	0.695684
CSF2RB_P32927_seq.10512.13	CKD_GWAS_signif	ALL	2810	-0.0121392	0.0187762	0.517996
KCNIP3_Q9Y2W7_seq.10513.13	CKD_GWAS_signif	ALL	2810	-0.0181232	0.0188293	0.335883
PTGDS_P41222_seq.10514.5	CKD_GWAS_signif	ALL	2810	0.0274366	0.0187792	0.144124
Fc_MOUSE_Q99LC4_seq.10516.53	CKD_GWAS_signif	ALL	2810	-0.00521385	0.0188115	0.781675
Fc_MOUSE_Q99LC4_seq.10518.14	CKD_GWAS_signif	ALL	2810	-0.0218678	0.0186543	0.241191
MXRA8_Q9BRK3_seq.10521.10	CKD_GWAS_signif	ALL	2810	0.00109301	0.0187576	0.953538
Fc_MOUSE_Q99LC4_seq.10522.167	CKD_GWAS_signif	ALL	2810	-0.00248608	0.0188535	0.895102
DHX9_Q08211_seq.10527.22	CKD_GWAS_signif	ALL	2810	-0.0203606	0.018827	0.279586
Fc_MOUSE_Q99LC4_seq.10529.19	CKD_GWAS_signif	ALL	2810	-0.00935717	0.0186974	0.616797
PSMB6_P28072_seq.10530.8	CKD_GWAS_signif	ALL	2810	-0.00683085	0.0188148	0.716589
NRAS_P01111_seq.10531.18	CKD_GWAS_signif	ALL	2810	0.0352037	0.0187953	0.0611714
Fc_MOUSE_Q99LC4_seq.10533.1	CKD_GWAS_signif	ALL	2810	-0.0158397	0.0188225	0.400124
PARP1_P09874_seq.10534.40	CKD_GWAS_signif	ALL	2810	-0.0186022	0.0186911	0.319704
COX6A2_Q02221_seq.10535.25	CKD_GWAS_signif	ALL	2810	0.00650301	0.0188512	0.730146
CD99L2_Q8TCZ2_seq.10539.30	CKD_GWAS_signif	ALL	2810	0.0175373	0.0188165	0.351409
TSPEAR_Q8WU66_seq.10546.2	CKD_GWAS_signif	ALL	2810	-0.018933	0.0188866	0.316211
Fc_MOUSE_Q99LC4_seq.10547.42	CKD_GWAS_signif	ALL	2810	0.00903671	0.0188348	0.631415
Fc_MOUSE_Q99LC4_seq.10548.35	CKD_GWAS_signif	ALL	2810	-0.016532	0.01881	0.379533
BMPR1B_O00238_seq.10550.37	CKD_GWAS_signif	ALL	2810	-0.0369931	0.0188444	0.0497358
LAT_O43561_seq.10551.7	CKD_GWAS_signif	ALL	2810	0.0144121	0.0188557	0.444732
KLRC4_O43908_seq.10552.88	CKD_GWAS_signif	ALL	2810	-0.00387434	0.0187251	0.836098
TOR1AIP2_Q8NFQ8_seq.10553.8	CKD_GWAS_signif	ALL	2810	0.0287298	0.0188222	0.12703
GLB1_P16278_seq.10554.23	CKD_GWAS_signif	ALL	2810	0.00600341	0.0188951	0.750719
TEX29_Q8N6K0_seq.10557.6	CKD_GWAS_signif	ALL	2810	0.0135101	0.0187217	0.470582
PCDH9_Q9HC56_seq.10558.26	CKD_GWAS_signif	ALL	2810	0.0111129	0.0188434	0.555405
ITM2C_Q9NQX7_seq.10560.1	CKD_GWAS_signif	ALL	2810	0.000114511	0.0187666	0.995132
PGLYRP3_Q96LB9_seq.10561.5	CKD_GWAS_signif	ALL	2810	-0.00655284	0.0188612	0.728299
NETO2_Q8NC67_seq.10562.42	CKD_GWAS_signif	ALL	2810	0.00385411	0.0187058	0.836776
LYSMD3_Q7Z3D4_seq.10563.13	CKD_GWAS_signif	ALL	2810	-0.012834	0.0187832	0.494493
SLITRK3_O94933_seq.10565.19	CKD_GWAS_signif	ALL	2810	0.026422	0.0188769	0.161714
MFAP2_P55001_seq.10569.28	CKD_GWAS_signif	ALL	2810	-0.0159237	0.0188411	0.398096
MGAT1_P26572_seq.10571.14	CKD_GWAS_signif	ALL	2810	-0.00597385	0.0188142	0.750874
CST8_O60676_seq.10572.65	CKD_GWAS_signif	ALL	2810	0.0163205	0.0187407	0.383907
B2M_P61769_seq.10574.10	CKD_GWAS_signif	ALL	2810	0.00364668	0.0188108	0.846299
PUF60_Q9UHX1_seq.10575.31	CKD_GWAS_signif	ALL	2810	0.0207756	0.0187244	0.267289
SFTA2_Q6UW10_seq.10580.14	CKD_GWAS_signif	ALL	2810	-0.01579	0.0187272	0.399211
POMK_Q9H5K3_seq.10582.36	CKD_GWAS_signif	ALL	2810	0.00688422	0.0188635	0.715177
TMEM108_Q6UXF1_seq.10583.1	CKD_GWAS_signif	ALL	2810	-0.0166757	0.0188636	0.376763
NDUFS4_O43181_seq.10584.7	CKD_GWAS_signif	ALL	2810	0.0310942	0.018887	0.0998092
ST3GAL5_Q9UNP4_seq.10588.39	CKD_GWAS_signif	ALL	2810	-0.00244593	0.0188019	0.896505
RAET1L_Q5VY80_seq.10589.7	CKD_GWAS_signif	ALL	2810	-0.0401314	0.018855	0.0333898
Fc_MOUSE_Q99LC4_seq.10593.14	CKD_GWAS_signif	ALL	2810	-0.004954	0.0188884	0.793127
CLGN_O14967_seq.10600.24	CKD_GWAS_signif	ALL	2810	-0.00619568	0.0188364	0.74224
HTN3_P15516_seq.10603.1	CKD_GWAS_signif	ALL	2810	0.00434676	0.0187328	0.816524
APMAP_Q9HDC9_seq.10605.22	CKD_GWAS_signif	ALL	2810	0.0291599	0.0188498	0.121986
TOR1AIP1_Q5JTV8_seq.10606.34	CKD_GWAS_signif	ALL	2810	0.0186061	0.0187676	0.321581
Fc_MOUSE_Q99LC4_seq.10607.4	CKD_GWAS_signif	ALL	2810	0.00349435	0.0188748	0.853138
HTN1_P15515_seq.10608.9	CKD_GWAS_signif	ALL	2810	0.00443118	0.0188273	0.813947
Fc_MOUSE_Q99LC4_seq.10610.8	CKD_GWAS_signif	ALL	2810	0.0176981	0.0188382	0.347566
PLOD3_O60568_seq.10612.18	CKD_GWAS_signif	ALL	2810	-0.0167202	0.0188116	0.374173
CASC4_Q6P4E1_seq.10613.33	CKD_GWAS_signif	ALL	2810	0.0065448	0.0187377	0.726902
MPZ_P25189_seq.10615.18	CKD_GWAS_signif	ALL	2810	0.0025911	0.0188258	0.890538
PODXL2_Q9NZ53_seq.10616.67	CKD_GWAS_signif	ALL	2810	-0.0122214	0.0188547	0.516916
LRP2_P98164_seq.10618.190	CKD_GWAS_signif	ALL	2810	0.021848	0.0187698	0.244523
MSMB_P08118_seq.10620.21	CKD_GWAS_signif	ALL	2810	-0.00667912	0.0188333	0.722883
PRR16_Q569H4_seq.10621.26	CKD_GWAS_signif	ALL	2810	0.00851368	0.0187998	0.650685
Fc_MOUSE_Q99LC4_seq.10622.9	CKD_GWAS_signif	ALL	2810	-0.0353609	0.0188525	0.0608063
MUC1_P15941_seq.10623.19	CKD_GWAS_signif	ALL	2810	-0.0203598	0.0187824	0.278466
SPINK13_Q1W4C9_seq.10624.45	CKD_GWAS_signif	ALL	2810	-0.0183508	0.018853	0.330458
APLP2_Q06481_seq.10627.87	CKD_GWAS_signif	ALL	2810	0.0148472	0.0187689	0.42898
HTATIP2_Q9BUP3_seq.10630.5	CKD_GWAS_signif	ALL	2810	0.0439117	0.0187482	0.0192414
KIAA1324_Q6UXG2_seq.10637.50	CKD_GWAS_signif	ALL	2810	-0.00524718	0.0188192	0.780403
TINF2_Q9BSI4_seq.10638.1	CKD_GWAS_signif	ALL	2810	0.0014629	0.018858	0.938172
Fc_MOUSE_Q99LC4_seq.10639.1	CKD_GWAS_signif	ALL	2810	-0.0204056	0.0187461	0.276458
Fc_MOUSE_Q99LC4_seq.10640.9	CKD_GWAS_signif	ALL	2810	0.012859	0.0188931	0.496171
OLFM3_Q96PB7_seq.10643.16	CKD_GWAS_signif	ALL	2810	0.0223783	0.0188429	0.235082
Fc_MOUSE_Q99LC4_seq.10645.72	CKD_GWAS_signif	ALL	2810	-0.00203195	0.0188492	0.914162
ASCC1_Q8N9N2_seq.10647.18	CKD_GWAS_signif	ALL	2810	-0.00511282	0.0187798	0.785449
Fc_MOUSE_Q99LC4_seq.10655.43	CKD_GWAS_signif	ALL	2810	0.00734332	0.0188734	0.697244
Fc_MOUSE_Q99LC4_seq.10658.28	CKD_GWAS_signif	ALL	2810	0.0110295	0.0188454	0.558418
Fc_MOUSE_Q99LC4_seq.10659.49	CKD_GWAS_signif	ALL	2810	-0.015265	0.018771	0.416159
Fc_MOUSE_Q99LC4_seq.10660.33	CKD_GWAS_signif	ALL	2810	-0.00271744	0.018825	0.885232
Fc_MOUSE_Q99LC4_seq.10661.4	CKD_GWAS_signif	ALL	2810	-0.0441382	0.0187783	0.0188177
INSIG1_O15503_seq.10663.42	CKD_GWAS_signif	ALL	2810	-0.011935	0.0188597	0.526895
Fc_MOUSE_Q99LC4_seq.10665.30	CKD_GWAS_signif	ALL	2810	-0.00648748	0.0188562	0.730834
GNPTG_Q9UJJ9_seq.10666.7	CKD_GWAS_signif	ALL	2810	-0.00318925	0.0187963	0.865279
C1orf185_Q5T7R7_seq.10667.78	CKD_GWAS_signif	ALL	2810	-0.0194062	0.0187913	0.301825
STX4_Q12846_seq.10668.5	CKD_GWAS_signif	ALL	2810	0.0130798	0.0187594	0.485711
Fc_MOUSE_Q99LC4_seq.10671.67	CKD_GWAS_signif	ALL	2810	0.0144413	0.0188334	0.443272
SFTPB_P07988_seq.10672.75	CKD_GWAS_signif	ALL	2810	-0.0315061	0.0187424	0.0928725
TMX2_Q9Y320_seq.10675.223	CKD_GWAS_signif	ALL	2810	-0.000334668	0.0188277	0.985819
NDUFB4_O95168_seq.10677.9	CKD_GWAS_signif	ALL	2810	0.00914734	0.0188548	0.627611
Fc_MOUSE_Q99LC4_seq.10692.48	CKD_GWAS_signif	ALL	2810	0.0243761	0.0188496	0.196051
KLRG2_A4D1S0_seq.10693.43	CKD_GWAS_signif	ALL	2810	-0.0174926	0.0188175	0.352664
WFDC10B_Q8IUB3_seq.10695.12	CKD_GWAS_signif	ALL	2810	0.00681459	0.0187327	0.716049
LRP1_Q07954_seq.10699.52	CKD_GWAS_signif	ALL	2810	0.00136815	0.0187644	0.941881
IGSF11_Q5DX21_seq.10700.10	CKD_GWAS_signif	ALL	2810	0.0158632	0.0187873	0.39854
Fc_MOUSE_Q99LC4_seq.10701.30	CKD_GWAS_signif	ALL	2810	0.0319636	0.0188129	0.0894263
COL28A1_Q2UY09_seq.10702.1	CKD_GWAS_signif	ALL	2810	0.0343039	0.0187121	0.066873
SUDS3_Q9H7L9_seq.10703.203	CKD_GWAS_signif	ALL	2810	-0.000749232	0.0187686	0.96816
LRMP_Q12912_seq.10704.91	CKD_GWAS_signif	ALL	2810	-0.0141636	0.018817	0.45169
ST6GALNAC3_Q8NDV1_seq.10705.14	CKD_GWAS_signif	ALL	2810	-0.0172955	0.0188391	0.358665
GNRH2_O43555_seq.10708.3	CKD_GWAS_signif	ALL	2810	0.00206874	0.0188447	0.912593
ZPBP2_Q6X784_seq.10710.23	CKD_GWAS_signif	ALL	2810	-0.00767866	0.0188104	0.683148
CD300LB_A8K4G0_seq.10713.151	CKD_GWAS_signif	ALL	2810	-0.00677674	0.0188368	0.719054
ACE_P12821_seq.10714.7	CKD_GWAS_signif	ALL	2810	-0.0505902	0.0188525	0.00732905
Fc_MOUSE_Q99LC4_seq.10715.5	CKD_GWAS_signif	ALL	2810	0.0105683	0.0188322	0.574717
PSMD5_Q16401_seq.10716.35	CKD_GWAS_signif	ALL	2810	-0.000999831	0.0187171	0.957403
HSPA1A_P0DMV8_seq.10721.76	CKD_GWAS_signif	ALL	2810	0.0213278	0.0188141	0.257056
SYK_P43405_seq.10722.13	CKD_GWAS_signif	ALL	2810	0.0130266	0.0187453	0.48716
Fc_MOUSE_Q99LC4_seq.10723.41	CKD_GWAS_signif	ALL	2810	0.0311267	0.0187888	0.0977011
HS3ST5_Q8IZT8_seq.10731.10	CKD_GWAS_signif	ALL	2810	0.0131673	0.0188131	0.484047
GAL3ST2_Q9H3Q3_seq.10734.339	CKD_GWAS_signif	ALL	2810	-0.00497785	0.0188736	0.791995
SERPINB1_P30740_seq.10737.96	CKD_GWAS_signif	ALL	2810	-0.0063889	0.0186872	0.732462
PCDHB2_Q9Y5E7_seq.10748.216	CKD_GWAS_signif	ALL	2810	-0.00488581	0.0188194	0.795179
HSPA1A_P0DMV8_seq.10749.18	CKD_GWAS_signif	ALL	2810	0.0171177	0.0188059	0.362781
CDYL2_Q8N8U2_seq.10752.8	CKD_GWAS_signif	ALL	2810	-0.0104443	0.0187011	0.576558
ADAM7_Q9H2U9_seq.10753.31	CKD_GWAS_signif	ALL	2810	-0.00459954	0.0188728	0.807471
PROK2_Q9HC23_seq.10754.113	CKD_GWAS_signif	ALL	2810	-0.0166776	0.0188755	0.377009
UCN3_Q969E3_seq.10756.34	CKD_GWAS_signif	ALL	2810	0.00645437	0.0188386	0.731915
KERA_O60938_seq.10758.2	CKD_GWAS_signif	ALL	2810	-0.0086862	0.0188215	0.644473
GRIA4_P48058_seq.10760.107	CKD_GWAS_signif	ALL	2810	-0.0146757	0.0184013	0.425207
TMED2_Q15363_seq.10761.5	CKD_GWAS_signif	ALL	2810	0.0277673	0.0188273	0.140367
KLRG2_A4D1S0_seq.10762.2	CKD_GWAS_signif	ALL	2810	0.0186308	0.0187813	0.321289
GPR64_Q8IZP9_seq.10767.52	CKD_GWAS_signif	ALL	2810	0.00992562	0.0188305	0.598164
CSGALNACT2_Q8N6G5_seq.10772.21	CKD_GWAS_signif	ALL	2810	0.0105185	0.0188298	0.576473
CLEC4G_Q6UXB4_seq.10781.19	CKD_GWAS_signif	ALL	2810	0.0213183	0.018855	0.2583
LRRC52_Q8N7C0_seq.10785.8	CKD_GWAS_signif	ALL	2810	0.00801312	0.0188679	0.671091
Fc_MOUSE_Q99LC4_seq.10791.21	CKD_GWAS_signif	ALL	2810	0.00541222	0.0188571	0.774124
CD300E_Q496F6_seq.10798.4	CKD_GWAS_signif	ALL	2810	0.0254229	0.0187774	0.175876
SERPINH1_P50454_seq.10800.15	CKD_GWAS_signif	ALL	2810	0.00435569	0.018728	0.816108
HSPA1A_P0DMV8_seq.10803.22	CKD_GWAS_signif	ALL	2810	0.0120414	0.0188155	0.522244
KLRB1_Q12918_seq.10809.14	CKD_GWAS_signif	ALL	2810	0.00866642	0.0188016	0.644877
CD1A_P06126_seq.10814.7	CKD_GWAS_signif	ALL	2810	-0.0218676	0.018846	0.246014
HABP4_Q5JVS0_seq.10815.2	CKD_GWAS_signif	ALL	2810	0.00869872	0.0188405	0.64433
PILRA_Q9UKJ1_seq.10816.150	CKD_GWAS_signif	ALL	2810	-0.00701359	0.018666	0.707137
TOMM20L_Q6UXN7_seq.10817.26	CKD_GWAS_signif	ALL	2810	-0.0171079	0.0188589	0.364405
SMPD1_P17405_seq.10818.36	CKD_GWAS_signif	ALL	2810	-0.00738331	0.0187298	0.693463
Fc_MOUSE_Q99LC4_seq.10823.19	CKD_GWAS_signif	ALL	2810	-0.0433252	0.0187843	0.0211577
VSIG10_Q8N0Z9_seq.10825.12	CKD_GWAS_signif	ALL	2810	0.00291506	0.018835	0.877016
LINGO3_P0C6S8_seq.10827.67	CKD_GWAS_signif	ALL	2810	0.00152274	0.0188271	0.935543
EFCAB14_O75071_seq.10830.5	CKD_GWAS_signif	ALL	2810	-0.0333733	0.0187124	0.0746154
B4GALT6_Q9UBX8_seq.10832.24	CKD_GWAS_signif	ALL	2810	-0.0152507	0.0187638	0.41642
HHIP_Q96QV1_seq.10833.64	CKD_GWAS_signif	ALL	2810	-0.0236189	0.0184879	0.201521
A4GNT_Q9UNA3_seq.10835.25	CKD_GWAS_signif	ALL	2810	0.00516973	0.018824	0.783616
GCNT4_Q9P109_seq.10842.7	CKD_GWAS_signif	ALL	2810	-0.0234983	0.0188438	0.212501
SIGLEC15_Q6ZMC9_seq.10847.1	CKD_GWAS_signif	ALL	2810	-0.000306846	0.0188517	0.987015
BTNL3_Q6UXE8_seq.10848.137	CKD_GWAS_signif	ALL	2810	-0.0155496	0.0188272	0.408925
EBI3_Q14213_seq.10851.77	CKD_GWAS_signif	ALL	2810	-0.00556151	0.0186678	0.765787
HNRNPDL_O14979_seq.10852.114	CKD_GWAS_signif	ALL	2810	0.0148149	0.0186924	0.4281
SMEK1_Q6IN85_seq.10866.60	CKD_GWAS_signif	ALL	2810	-0.00885253	0.0188056	0.637863
BRAT1_Q6PJG6_seq.10876.300	CKD_GWAS_signif	ALL	2810	0.00818843	0.0186862	0.66127
FAM163B_P0C2L3_seq.10880.38	CKD_GWAS_signif	ALL	2810	0.00276421	0.0187485	0.882798
DSC1_Q08554_seq.10882.12	CKD_GWAS_signif	ALL	2810	-0.0370069	0.0188129	0.0492705
C6orf89_Q6UWU4_seq.10885.36	CKD_GWAS_signif	ALL	2810	-0.0118819	0.0188643	0.528837
Fc_MOUSE_Q99LC4_seq.10888.4	CKD_GWAS_signif	ALL	2810	-0.00504544	0.018856	0.789044
MRAP2_Q96G30_seq.10889.2	CKD_GWAS_signif	ALL	2810	-0.00851783	0.0188033	0.650587
LCTL_Q6UWM7_seq.10890.135	CKD_GWAS_signif	ALL	2810	-0.0526706	0.0187867	0.00508839
OSMR_Q99650_seq.10892.8	CKD_GWAS_signif	ALL	2810	0.00832994	0.0188251	0.658167
TMPRSS11B_Q86T26_seq.10895.28	CKD_GWAS_signif	ALL	2810	0.00447896	0.0188424	0.812126
STMN2_Q93045_seq.10900.272	CKD_GWAS_signif	ALL	2810	0.0363496	0.018836	0.0537333
ASPRV1_Q53RT3_seq.10902.53	CKD_GWAS_signif	ALL	2810	-0.0228859	0.0188465	0.224724
STX8_Q9UNK0_seq.10903.50	CKD_GWAS_signif	ALL	2810	0.0205231	0.0187333	0.273374
NTM_Q9P121_seq.10907.116	CKD_GWAS_signif	ALL	2810	-0.00732982	0.0188148	0.696879
GALNT13_Q8IUC8_seq.10908.2	CKD_GWAS_signif	ALL	2810	-0.0326189	0.0188281	0.0833015
CEACAM4_O75871_seq.10910.6	CKD_GWAS_signif	ALL	2810	0.00228642	0.0188329	0.903378
Fc_MOUSE_Q99LC4_seq.10914.4	CKD_GWAS_signif	ALL	2810	-0.00736767	0.018828	0.695595
PLA2R1_Q13018_seq.10916.44	CKD_GWAS_signif	ALL	2810	-0.0451874	0.0187983	0.0162904
GNGT2_O14610_seq.10917.40	CKD_GWAS_signif	ALL	2810	-0.00579753	0.0187919	0.757716
CYB5D2_Q8WUJ1_seq.10924.258	CKD_GWAS_signif	ALL	2810	-0.0316544	0.0187802	0.0919999
Fc_MOUSE_Q99LC4_seq.10927.65	CKD_GWAS_signif	ALL	2810	-0.0280966	0.0188281	0.135741
CALN1_Q9BXU9_seq.10933.107	CKD_GWAS_signif	ALL	2810	-0.0106864	0.0187752	0.569282
CD58_P19256_seq.10938.13	CKD_GWAS_signif	ALL	2810	0.0096992	0.0187955	0.605868
PLEKHA4_Q9H4M7_seq.10939.16	CKD_GWAS_signif	ALL	2810	-0.0170071	0.0187941	0.365588
SRL_Q86TD4_seq.10940.25	CKD_GWAS_signif	ALL	2810	0.0283936	0.0187932	0.130942
Fc_MOUSE_Q99LC4_seq.10943.36	CKD_GWAS_signif	ALL	2810	-0.0265237	0.0187211	0.15666
STX6_O43752_seq.10945.11	CKD_GWAS_signif	ALL	2810	-0.0054082	0.0188727	0.774468
PLD3_Q8IV08_seq.10948.14	CKD_GWAS_signif	ALL	2810	0.000369978	0.0187164	0.98423
RPLP2_P05387_seq.10949.59	CKD_GWAS_signif	ALL	2810	-0.0118389	0.0188417	0.529834
CLEC2A_Q6UVW9_seq.10953.14	CKD_GWAS_signif	ALL	2810	0.00301486	0.0188356	0.872844
CLEC10A_Q8IUN9_seq.10955.4	CKD_GWAS_signif	ALL	2810	-0.0165027	0.0188074	0.380313
GCSH_P23434_seq.10956.82	CKD_GWAS_signif	ALL	2810	0.009104	0.0187726	0.627741
BET1L_Q9NYM9_seq.10959.125	CKD_GWAS_signif	ALL	2810	-0.006187	0.0188214	0.742391
RARRES3_Q9UL19_seq.10961.15	CKD_GWAS_signif	ALL	2810	0.00384236	0.0187871	0.837961
Fc_MOUSE_Q99LC4_seq.10962.46	CKD_GWAS_signif	ALL	2810	-0.0274464	0.0188455	0.145396
SPINK7_P58062_seq.10974.20	CKD_GWAS_signif	ALL	2810	0.0265072	0.0187686	0.157967
MUCL1_Q96DR8_seq.10975.59	CKD_GWAS_signif	ALL	2810	-0.0214315	0.0188059	0.254545
UCMA_Q8WVF2_seq.10977.55	CKD_GWAS_signif	ALL	2810	-0.027268	0.018752	0.14602
GH2_P01242_seq.10978.39	CKD_GWAS_signif	ALL	2810	-0.0135566	0.0188342	0.471715
NRG3_P56975_seq.10981.56	CKD_GWAS_signif	ALL	2810	-0.0402924	0.0188159	0.0323277
LRRK2_Q5S007_seq.10990.21	CKD_GWAS_signif	ALL	2810	-0.0219281	0.018763	0.242628
BGLAP_P02818_seq.11067.13	CKD_GWAS_signif	ALL	2810	-0.0123871	0.0188267	0.510623
IL5_P05113_seq.11071.1	CKD_GWAS_signif	ALL	2810	-0.0170401	0.0187617	0.363832
IGHA1_IGHA2_P01876_P01877_seq.11089.7	CKD_GWAS_signif	ALL	2810	-0.0226513	0.0187302	0.226633
CLC_Q05315_seq.11094.104	CKD_GWAS_signif	ALL	2810	-0.0123924	0.0187695	0.509155
N6AMT1_Q9Y5N5_seq.11096.57	CKD_GWAS_signif	ALL	2810	0.0282566	0.0186844	0.130569
PDXK_O00764_seq.11098.1	CKD_GWAS_signif	ALL	2810	-0.0103959	0.018861	0.581549
TLR4_O00206_seq.11101.18	CKD_GWAS_signif	ALL	2810	-0.00906536	0.0188733	0.631032
REG4_Q9BYZ8_seq.11102.22	CKD_GWAS_signif	ALL	2810	0.0226476	0.0187339	0.2268
HSPB1_P04792_seq.11103.24	CKD_GWAS_signif	ALL	2810	0.00545397	0.0187003	0.770575
CHI3L1_P36222_seq.11104.13	CKD_GWAS_signif	ALL	2810	-0.00293044	0.018776	0.875986
ENO1_P06733_seq.11105.171	CKD_GWAS_signif	ALL	2810	0.00269156	0.0187248	0.885714
TENM3_Q9P273_seq.11107.25	CKD_GWAS_signif	ALL	2810	-0.0171949	0.0188316	0.361274
SVEP1_Q4LDE5_seq.11109.56	CKD_GWAS_signif	ALL	2810	-0.034045	0.0187631	0.0697128
TMEM119_Q4V9L6_seq.11110.4	CKD_GWAS_signif	ALL	2810	-0.0287957	0.018813	0.125974
TMEM167A_Q8TBQ9_seq.11112.18	CKD_GWAS_signif	ALL	2810	-0.0106465	0.0188379	0.572006
C11orf87_Q6NUJ2_seq.11116.16	CKD_GWAS_signif	ALL	2810	0.00380064	0.0188059	0.839854
SPATA20_Q8TB22_seq.11117.2	CKD_GWAS_signif	ALL	2810	-0.000605989	0.0188003	0.974289
RAB17_Q9H0T7_seq.11118.107	CKD_GWAS_signif	ALL	2810	-0.0036546	0.0188487	0.846275
NAT14_Q8WUY8_seq.11120.49	CKD_GWAS_signif	ALL	2810	-0.00976767	0.0188616	0.604597
SPG21_Q9NZD8_seq.11122.97	CKD_GWAS_signif	ALL	2810	0.0108103	0.0186598	0.562408
TRIO_O75962_seq.11126.102	CKD_GWAS_signif	ALL	2810	0.00236673	0.0188571	0.90013
TMEM132C_Q8N3T6_seq.11128.29	CKD_GWAS_signif	ALL	2810	-0.0162339	0.018791	0.387706
BMP15_O95972_seq.11129.66	CKD_GWAS_signif	ALL	2810	-0.00381821	0.0188138	0.839191
CACNB4_O00305_seq.11130.158	CKD_GWAS_signif	ALL	2810	0.0187045	0.0187333	0.318142
MTRF1L_Q9UGC7_seq.11134.30	CKD_GWAS_signif	ALL	2810	0.0198888	0.0187661	0.289316
MRPL55_Q7Z7F7_seq.11135.5	CKD_GWAS_signif	ALL	2810	0.00739683	0.0186684	0.691972
CSF2RB_P32927_seq.11137.43	CKD_GWAS_signif	ALL	2810	0.00797716	0.0188511	0.672207
RUNX3_Q13761_seq.11138.16	CKD_GWAS_signif	ALL	2810	0.00146768	0.0187764	0.937701
Fc_MOUSE_Q99LC4_seq.11139.4	CKD_GWAS_signif	ALL	2810	-0.0220358	0.0187809	0.240772
COL1A1_P02452_seq.11140.56	CKD_GWAS_signif	ALL	2810	-0.0371404	0.0188539	0.0489474
ANGPTL1_O95841_seq.11142.11	CKD_GWAS_signif	ALL	2810	-0.0318647	0.0188528	0.0911051
OLFM3_Q96PB7_seq.11143.32	CKD_GWAS_signif	ALL	2810	0.00970841	0.0187052	0.603787
DEFB116_Q30KQ4_seq.11144.10	CKD_GWAS_signif	ALL	2810	0.00622863	0.0187944	0.740361
KIAA1549L_Q6ZVL6_seq.11145.72	CKD_GWAS_signif	ALL	2810	-0.0146222	0.0188193	0.437237
TBX22_Q9Y458_seq.11146.4	CKD_GWAS_signif	ALL	2810	0.00803573	0.018838	0.669725
TREML1_Q86YW5_seq.11147.17	CKD_GWAS_signif	ALL	2810	-0.00493508	0.0187072	0.791949
TLR1_Q15399_seq.11149.3	CKD_GWAS_signif	ALL	2810	0.0140602	0.0187275	0.452849
KLK13_Q9UKR3_seq.11152.46	CKD_GWAS_signif	ALL	2810	0.00377073	0.0189018	0.841893
NFE2L1_Q14494_seq.11154.3	CKD_GWAS_signif	ALL	2810	-0.00666918	0.018743	0.722001
COL6A5_A8TX70_seq.11155.16	CKD_GWAS_signif	ALL	2810	-0.00194445	0.0188416	0.917812
HSPA1A_P0DMV8_seq.11157.35	CKD_GWAS_signif	ALL	2810	0.0179341	0.0187859	0.339833
CCDC64_Q6ZP65_seq.11158.40	CKD_GWAS_signif	ALL	2810	-0.0229501	0.01874	0.220807
RNF122_Q9H9V4_seq.11160.56	CKD_GWAS_signif	ALL	2810	0.0173966	0.0188341	0.355735
SPG20_Q8N0X7_seq.11161.5	CKD_GWAS_signif	ALL	2810	0.0188147	0.0186958	0.314331
EQTN_Q9NQ60_seq.11162.37	CKD_GWAS_signif	ALL	2810	-0.00854173	0.0188951	0.65126
FAM162B_Q5T6X4_seq.11163.7	CKD_GWAS_signif	ALL	2810	-0.00952197	0.0187302	0.611231
TENM2_Q9NT68_seq.11164.7	CKD_GWAS_signif	ALL	2810	0.00822607	0.0188437	0.662477
MTMR1_Q13613_seq.11167.6	CKD_GWAS_signif	ALL	2810	-0.0237888	0.0188398	0.206807
MEGF10_Q96KG7_seq.11168.3	CKD_GWAS_signif	ALL	2810	-0.014311	0.0188631	0.44811
FLNA_P21333_seq.11171.25	CKD_GWAS_signif	ALL	2810	0.0239801	0.0186537	0.198709
MILR1_Q7Z6M3_seq.11173.29	CKD_GWAS_signif	ALL	2810	-0.000999818	0.0188367	0.957673
THSD7A_Q9UPZ6_seq.11174.8	CKD_GWAS_signif	ALL	2810	0.0146289	0.0188879	0.438695
LPCAT2_Q7L5N7_seq.11175.45	CKD_GWAS_signif	ALL	2810	0.0377245	0.018773	0.0445797
KRT5_P13647_seq.11177.16	CKD_GWAS_signif	ALL	2810	-0.00518249	0.0187677	0.782462
SVEP1_Q4LDE5_seq.11178.21	CKD_GWAS_signif	ALL	2810	-0.0410309	0.0187707	0.0289052
TSSK1B_Q9BXA7_seq.11179.7	CKD_GWAS_signif	ALL	2810	-0.0178636	0.0188017	0.342139
SMARCC1_Q92922_seq.11180.17	CKD_GWAS_signif	ALL	2810	-0.0186769	0.0188183	0.321045
GCH1_P30793_seq.11185.145	CKD_GWAS_signif	ALL	2810	-0.0112007	0.018817	0.551729
TMEM52_Q8NDY8_seq.11186.12	CKD_GWAS_signif	ALL	2810	-0.027599	0.0188605	0.143491
CLEC12A_Q5QGZ9_seq.11187.11	CKD_GWAS_signif	ALL	2810	-0.0115232	0.0188721	0.541518
YME1L1_Q96TA2_seq.11190.129	CKD_GWAS_signif	ALL	2810	0.00930739	0.0188017	0.620618
TINAGL1_Q9GZM7_seq.11192.168	CKD_GWAS_signif	ALL	2810	0.00745031	0.0188957	0.6934
HNF1A_P20823_seq.11193.27	CKD_GWAS_signif	ALL	2810	0.00651496	0.018684	0.727347
SIT1_Q9Y3P8_seq.11194.6	CKD_GWAS_signif	ALL	2810	-0.0141988	0.0188207	0.450657
COL6A3_P12111_seq.11196.31	CKD_GWAS_signif	ALL	2810	0.0332685	0.0187039	0.0753992
CREB3L1_Q96BA8_seq.11198.37	CKD_GWAS_signif	ALL	2810	-0.0395637	0.0187922	0.0353518
PUS1_Q9Y606_seq.11201.19	CKD_GWAS_signif	ALL	2810	0.0137523	0.0187741	0.463915
TBX5_Q99593_seq.11202.70	CKD_GWAS_signif	ALL	2810	-0.00461573	0.0187407	0.805472
CXADR_P78310_seq.11204.80	CKD_GWAS_signif	ALL	2810	0.0264017	0.0187189	0.158524
ITGB7_P26010_seq.11205.10	CKD_GWAS_signif	ALL	2810	0.00101735	0.0187346	0.956697
MSR1_P21757_seq.11207.3	CKD_GWAS_signif	ALL	2810	-0.0013776	0.0188341	0.941697
NAGPA_Q9UK23_seq.11208.15	CKD_GWAS_signif	ALL	2810	-0.0153541	0.0188549	0.415527
TBCE_Q15813_seq.11211.7	CKD_GWAS_signif	ALL	2810	0.00424656	0.0187218	0.820577
TXNDC5_Q8NBS9_seq.11212.7	CKD_GWAS_signif	ALL	2810	-0.0147514	0.0187598	0.431739
DNAJB9_Q9UBS3_seq.11214.40	CKD_GWAS_signif	ALL	2810	0.00787606	0.0186564	0.672938
CDH15_P55291_seq.11215.6	CKD_GWAS_signif	ALL	2810	0.0116273	0.0188739	0.53791
CTBP1_Q13363_seq.11217.16	CKD_GWAS_signif	ALL	2810	-0.00510073	0.0187412	0.785513
TPMT_P51580_seq.11218.84	CKD_GWAS_signif	ALL	2810	-0.0145389	0.0188051	0.439509
FGFBP3_Q8TAT2_seq.11219.95	CKD_GWAS_signif	ALL	2810	-0.0294746	0.018788	0.116808
C10orf105_Q8TEF2_seq.11220.53	CKD_GWAS_signif	ALL	2810	0.014567	0.0188103	0.438751
Fc_MOUSE_Q99LC4_seq.11222.62	CKD_GWAS_signif	ALL	2810	-0.00451748	0.0187753	0.809877
TMEM154_Q6P9G4_seq.11223.1	CKD_GWAS_signif	ALL	2810	-0.0215302	0.0188188	0.252688
UBE3A_Q05086_seq.11226.16	CKD_GWAS_signif	ALL	2810	0.0256917	0.0187633	0.17103
TBL2_Q9Y4P3_seq.11227.31	CKD_GWAS_signif	ALL	2810	0.010564	0.0186669	0.571494
RIC3_Q7Z5B4_seq.11228.37	CKD_GWAS_signif	ALL	2810	0.0244983	0.01876	0.191701
ERN1_O75460_seq.11229.16	CKD_GWAS_signif	ALL	2810	-0.0033328	0.0188436	0.859626
Fc_MOUSE_Q99LC4_seq.11230.12	CKD_GWAS_signif	ALL	2810	-0.006052	0.0187231	0.74654
FDX1L_Q6P4F2_seq.11231.12	CKD_GWAS_signif	ALL	2810	-0.0022018	0.0188705	0.907122
PCOLCE_Q15113_seq.11237.49	CKD_GWAS_signif	ALL	2810	0.0457577	0.0186327	0.0141188
TMPRSS6_Q8IU80_seq.11239.49	CKD_GWAS_signif	ALL	2810	0.0354562	0.0188653	0.0602892
ASL_P04424_seq.11241.8	CKD_GWAS_signif	ALL	2810	0.0296302	0.0188563	0.11621
TGM1_P22735_seq.11242.33	CKD_GWAS_signif	ALL	2810	-0.0309643	0.0187839	0.099374
ADGRF1_Q5T601_seq.11243.90	CKD_GWAS_signif	ALL	2810	0.0156886	0.0187392	0.402549
NAGS_Q8N159_seq.11247.20	CKD_GWAS_signif	ALL	2810	-0.00786871	0.0188077	0.675704
UROS_P10746_seq.11248.43	CKD_GWAS_signif	ALL	2810	0.0124403	0.0188111	0.508456
LRCH4_O75427_seq.11252.30	CKD_GWAS_signif	ALL	2810	0.000689604	0.0188112	0.970759
PAPLN_O95428_seq.11254.13	CKD_GWAS_signif	ALL	2810	-0.0123772	0.0187364	0.508923
QDPR_P09417_seq.11257.1	CKD_GWAS_signif	ALL	2810	0.0269889	0.0187492	0.150131
MADCAM1_Q13477_seq.11258.41	CKD_GWAS_signif	ALL	2810	0.00892542	0.0187708	0.634471
SUN5_Q8TC36_seq.11260.47	CKD_GWAS_signif	ALL	2810	-0.00141811	0.0187773	0.939804
TRABD_Q9H4I3_seq.11262.39	CKD_GWAS_signif	ALL	2810	0.0100241	0.0188453	0.594826
CASQ1_P31415_seq.11263.57	CKD_GWAS_signif	ALL	2810	-0.00320915	0.0186297	0.863246
XDH_P47989_seq.11264.33	CKD_GWAS_signif	ALL	2810	-0.00513999	0.0188668	0.785308
ALDH1A1_P00352_seq.11265.8	CKD_GWAS_signif	ALL	2810	0.0086853	0.018768	0.643564
SELPLG_Q14242_seq.11266.8	CKD_GWAS_signif	ALL	2810	-0.00469688	0.0188204	0.802943
CHCHD10_Q8WYQ3_seq.11270.17	CKD_GWAS_signif	ALL	2810	0.0405663	0.0188492	0.0314711
GSTT2B_P0CG30_seq.11273.176	CKD_GWAS_signif	ALL	2810	-0.00153538	0.0188691	0.935153
LRP1B_Q9NZR2_seq.11275.94	CKD_GWAS_signif	ALL	2810	0.013646	0.0187826	0.46758
ATF6_P18850_seq.11277.23	CKD_GWAS_signif	ALL	2810	-0.0253973	0.018814	0.177154
COL11A2_P13942_seq.11278.4	CKD_GWAS_signif	ALL	2810	-0.00865368	0.0187919	0.645193
GABBR1_Q9UBS5_seq.11279.42	CKD_GWAS_signif	ALL	2810	0.0247615	0.0187987	0.187882
GAD1_Q99259_seq.11280.6	CKD_GWAS_signif	ALL	2810	-0.0163608	0.0188327	0.385063
GRB7_Q14451_seq.11281.6	CKD_GWAS_signif	ALL	2810	-0.012185	0.0188401	0.517842
DCAF5_Q96JK2_seq.11283.13	CKD_GWAS_signif	ALL	2810	-0.0159387	0.0187638	0.395711
LAIR1_Q6GTX8_seq.11284.24	CKD_GWAS_signif	ALL	2810	-0.0380817	0.0187875	0.0427608
VIMP_Q9BQE4_seq.11286.78	CKD_GWAS_signif	ALL	2810	0.0052916	0.0187386	0.777665
CYB5A_P00167_seq.11287.14	CKD_GWAS_signif	ALL	2810	0.0197511	0.018859	0.29505
NT5C2_P49902_seq.11288.26	CKD_GWAS_signif	ALL	2810	0.0263057	0.0187076	0.15979
CSNK1D_P48730_seq.11289.31	CKD_GWAS_signif	ALL	2810	0.034418	0.0187091	0.065928
Fc_MOUSE_Q99LC4_seq.11291.73	CKD_GWAS_signif	ALL	2810	-0.0299392	0.0187249	0.109956
SCARA3_Q6AZY7_seq.11292.13	CKD_GWAS_signif	ALL	2810	0.0160034	0.0188115	0.394996
LRRN1_Q6UXK5_seq.11293.14	CKD_GWAS_signif	ALL	2810	-0.00410429	0.0188592	0.827735
NOTCH2_Q04721_seq.11297.54	CKD_GWAS_signif	ALL	2810	0.000423276	0.0188491	0.982086
SORT1_Q99523_seq.11300.32	CKD_GWAS_signif	ALL	2810	-0.0262327	0.0187579	0.162079
TNR_Q92752_seq.11302.237	CKD_GWAS_signif	ALL	2810	-0.0100339	0.0188166	0.593904
SAMHD1_Q9Y3Z3_seq.11303.7	CKD_GWAS_signif	ALL	2810	0.00198655	0.018754	0.915648
WWP1_Q9H0M0_seq.11307.33	CKD_GWAS_signif	ALL	2810	0.00929272	0.0187117	0.619492
CREB3L4_Q8TEY5_seq.11308.8	CKD_GWAS_signif	ALL	2810	0.0399833	0.0187714	0.0332577
RAG1_P15918_seq.11311.79	CKD_GWAS_signif	ALL	2810	-0.00631538	0.0187004	0.735604
PMS2_P54278_seq.11312.40	CKD_GWAS_signif	ALL	2810	-0.00776167	0.0188015	0.679769
PCBD1_P61457_seq.11313.100	CKD_GWAS_signif	ALL	2810	0.00299208	0.01887	0.874025
PPM1D_O15297_seq.11315.148	CKD_GWAS_signif	ALL	2810	-0.00792697	0.0188142	0.673547
MRE11A_P49959_seq.11319.106	CKD_GWAS_signif	ALL	2810	0.022558	0.0187928	0.230103
CHFR_Q96EP1_seq.11320.29	CKD_GWAS_signif	ALL	2810	-0.00979215	0.0187263	0.601079
PXDNL_A1KZ92_seq.11324.3	CKD_GWAS_signif	ALL	2810	0.00196813	0.0188633	0.91691
BTG2_P78543_seq.11325.8	CKD_GWAS_signif	ALL	2810	-0.00361415	0.0188675	0.848105
CLK2_P49760_seq.11327.56	CKD_GWAS_signif	ALL	2810	0.00414979	0.018858	0.825845
USB1_Q9BQ65_seq.11328.9	CKD_GWAS_signif	ALL	2810	-0.0238771	0.0188799	0.206089
CSNK2B_P67870_seq.11330.15	CKD_GWAS_signif	ALL	2810	0.0309084	0.0188726	0.101589
ARHGAP25_P42331_seq.11333.82	CKD_GWAS_signif	ALL	2810	0.00954246	0.0187197	0.610263
LILRB3_O75022_seq.11334.7	CKD_GWAS_signif	ALL	2810	0.014327	0.0188395	0.447035
FANCF_Q9NPI8_seq.11336.9	CKD_GWAS_signif	ALL	2810	0.00860149	0.0188181	0.647645
BLK_P51451_seq.11338.49	CKD_GWAS_signif	ALL	2810	-0.000625149	0.0186793	0.973304
PLXDC2_Q6UX71_seq.11342.59	CKD_GWAS_signif	ALL	2810	0.0228214	0.0186896	0.222161
TALDO1_P37837_seq.11347.9	CKD_GWAS_signif	ALL	2810	0.0148984	0.018734	0.426528
P4HA2_O15460_seq.11348.132	CKD_GWAS_signif	ALL	2810	-0.0144202	0.0187171	0.441112
STUB1_Q9UNE7_seq.11350.30	CKD_GWAS_signif	ALL	2810	0.0187605	0.0187208	0.316372
NHEJ1_Q9H9Q4_seq.11351.233	CKD_GWAS_signif	ALL	2810	0.00858027	0.0187514	0.64729
TTN_Q8WZ42_seq.11352.42	CKD_GWAS_signif	ALL	2810	0.0305368	0.0188046	0.104509
PLCB1_Q9NQ66_seq.11354.21	CKD_GWAS_signif	ALL	2810	-0.00429755	0.0187143	0.818388
EIF5A2_Q9GZV4_seq.11355.10	CKD_GWAS_signif	ALL	2810	0.0137759	0.0187817	0.463331
DGCR14_Q96DF8_seq.11356.19	CKD_GWAS_signif	ALL	2810	0.0224264	0.0187796	0.232504
GRB10_Q13322_seq.11358.15	CKD_GWAS_signif	ALL	2810	0.00361466	0.0187013	0.846751
RRM1_P23921_seq.11360.39	CKD_GWAS_signif	ALL	2810	-0.00400105	0.01885	0.831922
TYMP_P19971_seq.11361.73	CKD_GWAS_signif	ALL	2810	0.044989	0.0187237	0.0163358
AQP4_P55087_seq.11363.58	CKD_GWAS_signif	ALL	2810	0.0185211	0.0187222	0.322622
MFN1_Q8IWA4_seq.11364.18	CKD_GWAS_signif	ALL	2810	-0.00716665	0.0188278	0.703497
TENM4_Q6N022_seq.11365.17	CKD_GWAS_signif	ALL	2810	0.0172791	0.0188566	0.359566
AK2_P54819_seq.11368.32	CKD_GWAS_signif	ALL	2810	0.0194283	0.0186687	0.298109
ADH5_P11766_seq.11369.23	CKD_GWAS_signif	ALL	2810	0.0238631	0.0187782	0.20391
INPP5E_Q9NRR6_seq.11370.20	CKD_GWAS_signif	ALL	2810	0.0136757	0.0187513	0.465868
GPR101_Q96P66_seq.11371.1	CKD_GWAS_signif	ALL	2810	-0.0124443	0.0185176	0.501623
ZNF18_P17022_seq.11372.2	CKD_GWAS_signif	ALL	2810	0.00662182	0.0188208	0.724988
FOXL2_P58012_seq.11375.49	CKD_GWAS_signif	ALL	2810	-0.0465585	0.0187964	0.0133083
ADH7_P40394_seq.11377.19	CKD_GWAS_signif	ALL	2810	-0.0147136	0.0187491	0.43266
SYK_P43405_seq.11378.37	CKD_GWAS_signif	ALL	2810	-0.000461871	0.0186318	0.980225
RBM24_Q9BX46_seq.11380.84	CKD_GWAS_signif	ALL	2810	-0.0169593	0.0188586	0.368575
PRPS1_P60891_seq.11381.56	CKD_GWAS_signif	ALL	2810	-0.0105519	0.0188475	0.575621
BLVRA_P53004_seq.11382.5	CKD_GWAS_signif	ALL	2810	0.0190193	0.0187899	0.311526
KRT7_P08729_seq.11383.41	CKD_GWAS_signif	ALL	2810	0.0126148	0.0188731	0.503934
ATF6B_Q99941_seq.11387.3	CKD_GWAS_signif	ALL	2810	-0.0173873	0.0188376	0.356082
WFDC2_Q14508_seq.11388.75	CKD_GWAS_signif	ALL	2810	0.017871	0.0187342	0.340206
CA8_P35219_seq.11390.24	CKD_GWAS_signif	ALL	2810	-0.0208201	0.0188165	0.268612
MVK_Q03426_seq.11391.69	CKD_GWAS_signif	ALL	2810	0.0450612	0.0188291	0.0167692
PTK2B_Q14289_seq.11395.5	CKD_GWAS_signif	ALL	2810	0.00588027	0.0186231	0.752215
DNAI1_Q9UI46_seq.11396.39	CKD_GWAS_signif	ALL	2810	-0.0217951	0.0187904	0.246186
RNF146_Q9NTX7_seq.11401.181	CKD_GWAS_signif	ALL	2810	0.00445932	0.0188469	0.812978
KMT2C_Q8NEZ4_seq.11402.17	CKD_GWAS_signif	ALL	2810	-0.00761427	0.0188127	0.6857
CARD9_Q9H257_seq.11405.150	CKD_GWAS_signif	ALL	2810	0.0151311	0.0188473	0.422144
ACAD8_Q9UKU7_seq.11406.82	CKD_GWAS_signif	ALL	2810	-0.00754076	0.0187968	0.688324
PLSCR3_Q9NRY6_seq.11407.57	CKD_GWAS_signif	ALL	2810	0.0247078	0.0188454	0.18994
FBXL4_Q9UKA2_seq.11416.23	CKD_GWAS_signif	ALL	2810	-0.0182988	0.0187503	0.329186
EHD4_Q9H223_seq.11421.10	CKD_GWAS_signif	ALL	2810	0.0193185	0.0187001	0.301663
DLX3_O60479_seq.11422.2	CKD_GWAS_signif	ALL	2810	-0.0202603	0.0188118	0.281574
FAH_P16930_seq.11424.4	CKD_GWAS_signif	ALL	2810	0.016045	0.018829	0.394209
RUFY1_Q96T51_seq.11425.31	CKD_GWAS_signif	ALL	2810	0.0290381	0.0188641	0.123838
PDLIM1_O00151_seq.11428.31	CKD_GWAS_signif	ALL	2810	0.00596643	0.0186476	0.749024
HNRNPC_P07910_seq.11429.80	CKD_GWAS_signif	ALL	2810	-0.00790456	0.0188034	0.67424
DTX1_Q86Y01_seq.11430.49	CKD_GWAS_signif	ALL	2810	-0.0116255	0.0187844	0.536038
RECQL_P46063_seq.11431.235	CKD_GWAS_signif	ALL	2810	0.0169709	0.0187236	0.364808
PQBP1_O60828_seq.11432.11	CKD_GWAS_signif	ALL	2810	0.0117602	0.0188365	0.532459
TCTN2_Q96GX1_seq.11433.11	CKD_GWAS_signif	ALL	2810	0.0324938	0.0188575	0.0849759
INA_Q16352_seq.11436.6	CKD_GWAS_signif	ALL	2810	-0.0239279	0.0187729	0.202556
DNAJB2_P25686_seq.11438.6	CKD_GWAS_signif	ALL	2810	0.0305629	0.0187397	0.103021
RHPN2_Q8IUC4_seq.11439.88	CKD_GWAS_signif	ALL	2810	-0.00902756	0.0188495	0.632027
SOCS3_O14543_seq.11440.58	CKD_GWAS_signif	ALL	2810	-0.00461211	0.0187573	0.805791
PYGL_P06737_seq.11441.11	CKD_GWAS_signif	ALL	2810	0.0175466	0.0187462	0.349349
DNER_Q8NFT8_seq.11442.1	CKD_GWAS_signif	ALL	2810	0.00192851	0.0186722	0.917746
POLR3F_Q9H1D9_seq.11444.49	CKD_GWAS_signif	ALL	2810	0.00216219	0.0187918	0.908406
GALK1_P51570_seq.11448.34	CKD_GWAS_signif	ALL	2810	0.0125935	0.0187155	0.50107
CAPZA1_P52907_seq.11449.22	CKD_GWAS_signif	ALL	2810	0.0208392	0.0186888	0.264921
EIF3G_O75821_seq.11454.87	CKD_GWAS_signif	ALL	2810	0.0174302	0.0187101	0.351629
MAGEB10_Q96LZ2_seq.11456.2	CKD_GWAS_signif	ALL	2810	-0.0198949	0.0188592	0.291555
GALE_Q14376_seq.11457.53	CKD_GWAS_signif	ALL	2810	0.0258429	0.0188	0.169358
PCBP1_Q15365_seq.11458.30	CKD_GWAS_signif	ALL	2810	0.0164182	0.0186249	0.378112
ELL_P55199_seq.11459.81	CKD_GWAS_signif	ALL	2810	-0.0120285	0.0188085	0.522533
RBFOX2_O43251_seq.11462.8	CKD_GWAS_signif	ALL	2810	0.0265553	0.0188485	0.158982
RELB_Q01201_seq.11464.9	CKD_GWAS_signif	ALL	2810	0.00547916	0.0188599	0.77144
GPR135_Q8IZ08_seq.11465.4	CKD_GWAS_signif	ALL	2810	0.0113448	0.0188509	0.547344
RBM19_Q9Y4C8_seq.11468.15	CKD_GWAS_signif	ALL	2810	-0.00249739	0.0188658	0.894696
VPS4A_Q9UN37_seq.11476.43	CKD_GWAS_signif	ALL	2810	0.00783016	0.0187597	0.676423
ALDH3A1_P30838_seq.11480.1	CKD_GWAS_signif	ALL	2810	-0.0278695	0.0188229	0.13882
HAVCR2_Q8TDQ0_seq.11481.25	CKD_GWAS_signif	ALL	2810	0.0164096	0.01879	0.382565
ZNF174_Q15697_seq.11486.26	CKD_GWAS_signif	ALL	2810	0.0210501	0.0187501	0.261677
UBL4A_P11441_seq.11490.42	CKD_GWAS_signif	ALL	2810	0.0238463	0.0187518	0.203592
DYNLL2_Q96FJ2_seq.11493.169	CKD_GWAS_signif	ALL	2810	0.0182309	0.0187458	0.33087
ELL2_O00472_seq.11494.4	CKD_GWAS_signif	ALL	2810	0.0108609	0.018827	0.56407
APOL1_O14791_seq.11510.31	CKD_GWAS_signif	ALL	2810	-0.00366061	0.0187193	0.844974
CD38_P28907_seq.11513.92	CKD_GWAS_signif	ALL	2810	0.00634747	0.0188079	0.735773
CD59_P13987_seq.11514.196	CKD_GWAS_signif	ALL	2810	0.0282184	0.018741	0.132257
FABP1_P07148_seq.11516.7	CKD_GWAS_signif	ALL	2810	0.0354646	0.0187131	0.0581723
HMBS_P08397_seq.11530.37	CKD_GWAS_signif	ALL	2810	0.00412407	0.0188738	0.82705
C10orf54_Q9H7M9_seq.11531.24	CKD_GWAS_signif	ALL	2810	0.00257085	0.0186525	0.890385
LRIT3_Q3SXY7_seq.11534.6	CKD_GWAS_signif	ALL	2810	-0.0257823	0.0188537	0.171581
MYSM1_Q5VVJ2_seq.11536.9	CKD_GWAS_signif	ALL	2810	-0.00634337	0.0187748	0.73549
TFR2_Q9UP52_seq.11537.12	CKD_GWAS_signif	ALL	2810	-0.0248254	0.0188511	0.187973
MLYCD_O95822_seq.11538.216	CKD_GWAS_signif	ALL	2810	0.0136063	0.0188083	0.469482
ATP5J2_P56134_seq.11539.4	CKD_GWAS_signif	ALL	2810	0.0315105	0.0188723	0.0950962
FOXO3_O43524_seq.11540.37	CKD_GWAS_signif	ALL	2810	0.0140748	0.0187819	0.45369
TMEM230_Q96A57_seq.11542.11	CKD_GWAS_signif	ALL	2810	-0.0222983	0.0187876	0.235383
LIMA1_Q9UHB6_seq.11543.84	CKD_GWAS_signif	ALL	2810	-0.0289492	0.0188461	0.124631
PHF3_Q92576_seq.11544.39	CKD_GWAS_signif	ALL	2810	-0.0187899	0.0187306	0.315868
CYGB_Q8WWM9_seq.11546.7	CKD_GWAS_signif	ALL	2810	0.0181138	0.0187878	0.335066
MUSK_O15146_seq.11547.84	CKD_GWAS_signif	ALL	2810	-0.0289037	0.0188517	0.125336
CDC25A_P30304_seq.11548.84	CKD_GWAS_signif	ALL	2810	-0.00743128	0.0180204	0.680091
ISL1_P61371_seq.11549.6	CKD_GWAS_signif	ALL	2810	-0.00756063	0.0188382	0.688196
HMG20B_Q9P0W2_seq.11551.16	CKD_GWAS_signif	ALL	2810	-0.0143045	0.0188296	0.44751
ARFGAP1_Q8N6T3_seq.11556.19	CKD_GWAS_signif	ALL	2810	-0.00568286	0.0187276	0.761571
SMURF1_Q9HCE7_seq.11557.3	CKD_GWAS_signif	ALL	2810	0.0438724	0.0188136	0.0197737
NFATC4_Q14934_seq.11560.76	CKD_GWAS_signif	ALL	2810	-0.0253491	0.0187774	0.177132
Fc_MOUSE_Q99LC4_seq.11561.32	CKD_GWAS_signif	ALL	2810	-0.0417145	0.0184824	0.0240857
POLE2_P56282_seq.11562.9	CKD_GWAS_signif	ALL	2810	-0.00227926	0.0188247	0.903638
SYTL4_Q96C24_seq.11563.51	CKD_GWAS_signif	ALL	2810	0.0404967	0.0188376	0.0316581
ZNF23_P17027_seq.11565.58	CKD_GWAS_signif	ALL	2810	-0.0248062	0.0188414	0.188088
KRT72_Q14CN4_seq.11566.48	CKD_GWAS_signif	ALL	2810	-0.00826779	0.0188045	0.660209
ZNF10_P21506_seq.11567.23	CKD_GWAS_signif	ALL	2810	0.0230468	0.0188186	0.220798
FKBP1B_P68106_seq.11568.2	CKD_GWAS_signif	ALL	2810	0.00909861	0.0186217	0.625162
BCAP29_Q9UHQ4_seq.11570.94	CKD_GWAS_signif	ALL	2810	-0.00569198	0.0187834	0.761888
KLRC3_Q07444_seq.11571.75	CKD_GWAS_signif	ALL	2810	0.0159939	0.0188753	0.396876
DNM2_P50570_seq.11572.4	CKD_GWAS_signif	ALL	2810	0.00871791	0.0186977	0.641068
SRSF6_Q13247_seq.11573.3	CKD_GWAS_signif	ALL	2810	-0.00457922	0.0188027	0.807605
DNAJA2_O60884_seq.11582.63	CKD_GWAS_signif	ALL	2810	0.021819	0.0187387	0.244367
MGA_Q8IWI9_seq.11587.5	CKD_GWAS_signif	ALL	2810	0.0213025	0.018791	0.257036
RBM23_Q86U06_seq.11590.5	CKD_GWAS_signif	ALL	2810	0.00798236	0.0187669	0.670619
PRC1_O43663_seq.11591.43	CKD_GWAS_signif	ALL	2810	-0.0182598	0.0188291	0.332248
ELAVL1_Q15717_seq.11592.1	CKD_GWAS_signif	ALL	2810	0.0100605	0.018762	0.591849
CXCL9_Q07325_seq.11593.21	CKD_GWAS_signif	ALL	2810	0.00541341	0.0188477	0.773967
ZNF75D_P51815_seq.11596.47	CKD_GWAS_signif	ALL	2810	-0.00852344	0.0187909	0.650156
DHX8_Q14562_seq.11601.26	CKD_GWAS_signif	ALL	2810	0.0272514	0.0188728	0.148865
DNAJB6_O75190_seq.11606.22	CKD_GWAS_signif	ALL	2810	0.0157945	0.0187886	0.400621
BRD1_O95696_seq.11607.15	CKD_GWAS_signif	ALL	2810	-4.2389e-05	0.0187759	0.998199
MAP1LC3B_Q9GZQ8_seq.11608.5	CKD_GWAS_signif	ALL	2810	0.0209401	0.0187156	0.263297
ERH_P84090_seq.11614.29	CKD_GWAS_signif	ALL	2810	0.0187116	0.0187907	0.31944
DAPP1_Q9UN19_seq.11615.16	CKD_GWAS_signif	ALL	2810	0.00787526	0.0185668	0.671483
HSF1_Q00613_seq.11616.9	CKD_GWAS_signif	ALL	2810	0.024865	0.0188165	0.186461
ITGAL_P20701_seq.11617.1	CKD_GWAS_signif	ALL	2810	-0.00928954	0.0187109	0.619596
MYB_P10242_seq.11618.83	CKD_GWAS_signif	ALL	2810	-0.00457297	0.0187664	0.807497
UBE2V1_Q13404_seq.11626.7	CKD_GWAS_signif	ALL	2810	0.0190976	0.0187988	0.309766
AHSA1_O95433_seq.11633.89	CKD_GWAS_signif	ALL	2810	0.0136921	0.0188345	0.467304
RGS10_O43665_seq.11634.32	CKD_GWAS_signif	ALL	2810	0.00983133	0.0186302	0.597743
TAGLN2_P37802_seq.11636.33	CKD_GWAS_signif	ALL	2810	0.0231479	0.018641	0.214423
B3GALT2_O43825_seq.11638.42	CKD_GWAS_signif	ALL	2810	0.00610332	0.0187921	0.745371
DTX3L_Q8TDB6_seq.11643.73	CKD_GWAS_signif	ALL	2810	0.00927185	0.0187167	0.620373
P4HA1_P13674_seq.11645.9	CKD_GWAS_signif	ALL	2810	-0.0154724	0.0188053	0.410711
CHST9_Q7L1S5_seq.11646.4	CKD_GWAS_signif	ALL	2810	-0.0122706	0.0188175	0.5144
FZD10_Q9ULW2_seq.11647.6	CKD_GWAS_signif	ALL	2810	-0.0151275	0.0187763	0.420502
SMAP1_Q8IYB5_seq.11649.3	CKD_GWAS_signif	ALL	2810	0.00938779	0.0186426	0.614605
SLC6A9_P48067_seq.11653.69	CKD_GWAS_signif	ALL	2810	-0.0131045	0.0188199	0.486293
NRSN1_Q8IZ57_seq.11654.77	CKD_GWAS_signif	ALL	2810	0.00349443	0.0187146	0.851892
EVL_Q9UI08_seq.11656.110	CKD_GWAS_signif	ALL	2810	0.000150691	0.0188465	0.993621
SOCS7_O14512_seq.11657.86	CKD_GWAS_signif	ALL	2810	-0.0151932	0.0188367	0.41998
CLINT1_Q14677_seq.11659.31	CKD_GWAS_signif	ALL	2810	0.0124772	0.0186979	0.504632
NLRP1_Q9C000_seq.11661.11	CKD_GWAS_signif	ALL	2810	-0.00416372	0.018854	0.825233
ARFGAP2_Q8N6H7_seq.11664.32	CKD_GWAS_signif	ALL	2810	0.0171185	0.0186651	0.359149
RGS8_P57771_seq.11666.72	CKD_GWAS_signif	ALL	2810	-0.00598322	0.0188533	0.750996
TNS2_Q63HR2_seq.11667.29	CKD_GWAS_signif	ALL	2810	-0.00764709	0.0188181	0.684503
SLCO5A1_Q9H2Y9_seq.11669.39	CKD_GWAS_signif	ALL	2810	0.0106727	0.0188251	0.570799
BRPF1_P55201_seq.11671.19	CKD_GWAS_signif	ALL	2810	0.0109044	0.0188384	0.562746
KIF16B_Q96L93_seq.11672.17	CKD_GWAS_signif	ALL	2810	0.00031822	0.0187753	0.986479
ZDHHC14_Q8IZN3_seq.11677.17	CKD_GWAS_signif	ALL	2810	-0.013896	0.0187896	0.459631
GJD2_Q9UKL4_seq.11678.105	CKD_GWAS_signif	ALL	2810	0.0206018	0.0188681	0.274978
AGFG1_P52594_seq.11681.8	CKD_GWAS_signif	ALL	2810	0.0150147	0.0186978	0.422032
TXNIP_Q9H3M7_seq.11682.7	CKD_GWAS_signif	ALL	2810	0.00694212	0.0188571	0.712795
GGA3_Q9NZ52_seq.11683.19	CKD_GWAS_signif	ALL	2810	0.0142811	0.0186866	0.444788
ANAPC7_Q9UJX3_seq.11690.47	CKD_GWAS_signif	ALL	2810	0.00604269	0.0187904	0.747792
SHC4_Q6S5L8_seq.11692.21	CKD_GWAS_signif	ALL	2810	-0.00655941	0.0187006	0.725796
CRABP2_P29373_seq.11696.7	CKD_GWAS_signif	ALL	2810	0.0251281	0.0187993	0.181445
PTP4A2_Q12974_seq.11699.16	CKD_GWAS_signif	ALL	2810	0.00956921	0.0187058	0.608996
LCN1_P31025_seq.11708.2	CKD_GWAS_signif	ALL	2810	0.0110636	0.0188165	0.556599
CPT1B_Q92523_seq.11709.29	CKD_GWAS_signif	ALL	2810	-0.0205985	0.0188502	0.274598
POU2F1_P14859_seq.11715.1	CKD_GWAS_signif	ALL	2810	-0.00313812	0.0188245	0.867615
LRIT2_A6NDA9_seq.11716.28	CKD_GWAS_signif	ALL	2810	-0.0206585	0.0188041	0.27203
JAK2_O60674_seq.11816.84	CKD_GWAS_signif	ALL	2810	0.00938024	0.0186597	0.615215
PPARGC1A_Q9UBK2_seq.11825.27	CKD_GWAS_signif	ALL	2810	-0.0101896	0.0187159	0.586185
RORC_P51449_seq.11827.7	CKD_GWAS_signif	ALL	2810	-0.00413585	0.0188558	0.8264
TNFRSF18_Q9Y5U5_seq.11837.7	CKD_GWAS_signif	ALL	2810	-0.00579343	0.0188143	0.758161
PIEZO1_Q92508_seq.11838.130	CKD_GWAS_signif	ALL	2810	-0.0335606	0.0188483	0.0750931
Fc_MOUSE_Q99LC4_seq.11860.3	CKD_GWAS_signif	ALL	2810	-0.0119288	0.0188381	0.526636
PCDHGB1_Q9Y5G3_seq.11872.9	CKD_GWAS_signif	ALL	2810	-0.00995947	0.0186926	0.594213
Fc_MOUSE_Q99LC4_seq.11895.21	CKD_GWAS_signif	ALL	2810	-0.00739551	0.0188331	0.69458
DLX4_Q92988_seq.11910.27	CKD_GWAS_signif	ALL	2810	0.00988964	0.018711	0.597161
LRRC4B_Q9NT99_seq.11911.13	CKD_GWAS_signif	ALL	2810	-0.0331504	0.0188082	0.0780861
Fc_MOUSE_Q99LC4_seq.11912.45	CKD_GWAS_signif	ALL	2810	-0.0215296	0.0188224	0.252794
Fc_MOUSE_Q99LC4_seq.11917.8	CKD_GWAS_signif	ALL	2810	-0.0294162	0.018868	0.119098
Fc_MOUSE_Q99LC4_seq.11918.54	CKD_GWAS_signif	ALL	2810	-0.0308321	0.0188385	0.101815
Fc_MOUSE_Q99LC4_seq.11919.84	CKD_GWAS_signif	ALL	2810	-0.0222182	0.0188322	0.23818
AAGAB_Q6PD74_seq.11926.23	CKD_GWAS_signif	ALL	2810	0.0141996	0.0187554	0.449059
Fc_MOUSE_Q99LC4_seq.11927.3	CKD_GWAS_signif	ALL	2810	0.00731026	0.0188598	0.698334
INTS3_Q68E01_seq.11934.9	CKD_GWAS_signif	ALL	2810	0.0121371	0.0187171	0.516749
Fc_MOUSE_Q99LC4_seq.11939.11	CKD_GWAS_signif	ALL	2810	-0.0225697	0.0188656	0.231665
IGDCC3_Q8IVU1_seq.11952.1	CKD_GWAS_signif	ALL	2810	-0.0108559	0.0187349	0.562333
ARHGAP1_Q07960_seq.11955.1	CKD_GWAS_signif	ALL	2810	0.0202403	0.0187741	0.281084
CRABP1_P29762_seq.11967.23	CKD_GWAS_signif	ALL	2810	-0.0168305	0.0188319	0.371549
S100A2_P29034_seq.11969.5	CKD_GWAS_signif	ALL	2810	-0.0246058	0.0187341	0.189149
Fc_MOUSE_Q99LC4_seq.11986.30	CKD_GWAS_signif	ALL	2810	-0.00577386	0.0187896	0.758645
PTPRH_Q9HD43_seq.11988.24	CKD_GWAS_signif	ALL	2810	-0.0194686	0.0188661	0.302192
EMC1_Q8N766_seq.11989.35	CKD_GWAS_signif	ALL	2810	-0.0453097	0.0187354	0.0156522
Fc_MOUSE_Q99LC4_seq.11993.227	CKD_GWAS_signif	ALL	2810	-0.0127884	0.0188173	0.496808
TJP1_Q07157_seq.12001.7	CKD_GWAS_signif	ALL	2810	-0.00615722	0.0188423	0.743862
CD7_P09564_seq.12008.3	CKD_GWAS_signif	ALL	2810	0.0236696	0.0187254	0.206323
Fc_MOUSE_Q99LC4_seq.12012.33	CKD_GWAS_signif	ALL	2810	0.00893448	0.0187971	0.634602
PTS_Q03393_seq.12014.19	CKD_GWAS_signif	ALL	2810	-0.00149691	0.0188466	0.9367
CBL_P22681_seq.12016.60	CKD_GWAS_signif	ALL	2810	0.00633818	0.0186809	0.734419
TPK1_Q9H3S4_seq.12018.84	CKD_GWAS_signif	ALL	2810	0.0159024	0.0188125	0.398009
BPGM_P07738_seq.12020.39	CKD_GWAS_signif	ALL	2810	-0.00928345	0.018872	0.622817
SMAD4_Q13485_seq.12022.12	CKD_GWAS_signif	ALL	2810	0.00723839	0.0187422	0.699372
DES_P17661_seq.12030.82	CKD_GWAS_signif	ALL	2810	-0.00865654	0.0188415	0.645954
BUB1_O43683_seq.12033.3	CKD_GWAS_signif	ALL	2810	-0.0101378	0.0188463	0.590675
CAP1_Q01518_seq.12034.28	CKD_GWAS_signif	ALL	2810	0.0104444	0.0185781	0.574032
HSPA1L_P34931_seq.12041.33	CKD_GWAS_signif	ALL	2810	0.00624562	0.0188453	0.740357
TARDBP_Q13148_seq.12046.51	CKD_GWAS_signif	ALL	2810	-0.0283355	0.0187818	0.131495
RPS6KA1_Q15418_seq.12329.21	CKD_GWAS_signif	ALL	2810	-0.0102829	0.0188476	0.585397
EEF2K_O00418_seq.12332.7	CKD_GWAS_signif	ALL	2810	-0.00885701	0.0186097	0.634159
RPIA_P49247_seq.12333.87	CKD_GWAS_signif	ALL	2810	0.00285729	0.0188815	0.879729
SHMT1_P34896_seq.12334.25	CKD_GWAS_signif	ALL	2810	0.00924973	0.0187531	0.621883
EGFLAM_Q63HQ2_seq.12338.27	CKD_GWAS_signif	ALL	2810	-0.0146596	0.018879	0.437516
AARS_P49588_seq.12340.17	CKD_GWAS_signif	ALL	2810	0.0142774	0.0187229	0.445787
DUSP6_Q16828_seq.12341.8	CKD_GWAS_signif	ALL	2810	0.0152159	0.0187048	0.416016
ACAP2_Q15057_seq.12343.14	CKD_GWAS_signif	ALL	2810	0.0192355	0.0187617	0.305331
ANAPC10_Q9UM13_seq.12345.4	CKD_GWAS_signif	ALL	2810	-0.00378961	0.0187653	0.839973
CCM2_Q9BSQ5_seq.12347.29	CKD_GWAS_signif	ALL	2810	0.0165604	0.0188759	0.380384
SARS2_Q9NP81_seq.12348.46	CKD_GWAS_signif	ALL	2810	0.00852191	0.0186919	0.648487
ETS2_P15036_seq.12350.86	CKD_GWAS_signif	ALL	2810	-0.0156533	0.0188348	0.405999
ARRDC3_Q96B67_seq.12352.70	CKD_GWAS_signif	ALL	2810	0.00766562	0.0187481	0.682663
MRRF_Q96E11_seq.12355.223	CKD_GWAS_signif	ALL	2810	0.0191867	0.0188184	0.308021
SRI_P30626_seq.12356.65	CKD_GWAS_signif	ALL	2810	0.0145078	0.0188084	0.440565
SNAP29_O95721_seq.12357.41	CKD_GWAS_signif	ALL	2810	0.00739719	0.0187695	0.693533
IGBP1_P78318_seq.12358.6	CKD_GWAS_signif	ALL	2810	0.0169383	0.0187795	0.367155
RRAS2_P62070_seq.12361.102	CKD_GWAS_signif	ALL	2810	-0.00547502	0.018855	0.771552
TRIB2_Q92519_seq.12363.70	CKD_GWAS_signif	ALL	2810	0.00735401	0.0186786	0.693823
RUVBL1_Q9Y265_seq.12365.108	CKD_GWAS_signif	ALL	2810	-0.00098216	0.0187921	0.958322
CRYGD_P07320_seq.12366.16	CKD_GWAS_signif	ALL	2810	0.00206333	0.0188729	0.912951
TMEM57_Q8N5G2_seq.12367.52	CKD_GWAS_signif	ALL	2810	-0.0052338	0.018824	0.781004
KAT2B_Q92831_seq.12368.18	CKD_GWAS_signif	ALL	2810	-0.014858	0.0188022	0.429462
APOF_Q13790_seq.12370.30	CKD_GWAS_signif	ALL	2810	0.0262738	0.0187602	0.161473
TRA2B_P62995_seq.12373.73	CKD_GWAS_signif	ALL	2810	0.0368258	0.0188409	0.0507341
PAFAH1B3_Q15102_seq.12374.8	CKD_GWAS_signif	ALL	2810	-0.00427474	0.0188536	0.820648
CDKN2D_P55273_seq.12376.85	CKD_GWAS_signif	ALL	2810	0.00376405	0.0186918	0.84042
TAPBP_O15533_seq.12378.71	CKD_GWAS_signif	ALL	2810	-0.00716701	0.0187235	0.701911
CBR1_P16152_seq.12381.26	CKD_GWAS_signif	ALL	2810	0.0127267	0.018822	0.498995
DDX58_O95786_seq.12382.2	CKD_GWAS_signif	ALL	2810	0.014227	0.0187276	0.447511
COPS7B_Q9H9Q2_seq.12384.92	CKD_GWAS_signif	ALL	2810	0.00713087	0.0188883	0.70581
CAPN3_P20807_seq.12385.4	CKD_GWAS_signif	ALL	2810	0.0242152	0.0188424	0.19885
RNPEP_Q9H4A4_seq.12386.11	CKD_GWAS_signif	ALL	2810	-0.00116934	0.0187938	0.950392
PDLIM4_P50479_seq.12387.7	CKD_GWAS_signif	ALL	2810	-0.0239575	0.0186371	0.198732
ORC6L_Q9Y5N6_seq.12389.4	CKD_GWAS_signif	ALL	2810	-0.0220387	0.018807	0.241364
PDZD7_Q9H5P4_seq.12391.27	CKD_GWAS_signif	ALL	2810	-0.0255932	0.0188387	0.174401
ARL1_P40616_seq.12392.30	CKD_GWAS_signif	ALL	2810	0.00632884	0.018754	0.735792
C16orf54_Q6UWD8_seq.12394.53	CKD_GWAS_signif	ALL	2810	-0.0225946	0.0188526	0.23083
DARS2_Q6PI48_seq.12395.86	CKD_GWAS_signif	ALL	2810	0.0085551	0.0186384	0.646267
HIBCH_Q6NVY1_seq.12396.19	CKD_GWAS_signif	ALL	2810	0.0189247	0.0187383	0.312607
PAX4_O43316_seq.12398.15	CKD_GWAS_signif	ALL	2810	0.00196577	0.0188233	0.916834
CCDC50_Q8IVM0_seq.12399.194	CKD_GWAS_signif	ALL	2810	0.0208342	0.018722	0.265882
UBE2T_Q9NPD8_seq.12400.25	CKD_GWAS_signif	ALL	2810	-0.0126146	0.0187943	0.502155
STAMBPL1_Q96FJ0_seq.12401.3	CKD_GWAS_signif	ALL	2810	-0.0265454	0.0187925	0.157898
RAB39B_Q96DA2_seq.12403.30	CKD_GWAS_signif	ALL	2810	-0.0227595	0.0187533	0.224995
DIRAS3_O95661_seq.12406.119	CKD_GWAS_signif	ALL	2810	-0.00890643	0.0187644	0.635076
RAB22A_Q9UL26_seq.12408.333	CKD_GWAS_signif	ALL	2810	0.0125319	0.0187223	0.503323
RAB7B_Q96AH8_seq.12409.90	CKD_GWAS_signif	ALL	2810	0.00470306	0.0188639	0.803135
MAX_P61244_seq.12411.60	CKD_GWAS_signif	ALL	2810	0.0228083	0.0186637	0.221785
EDF1_O60869_seq.12415.122	CKD_GWAS_signif	ALL	2810	0.0052689	0.0188274	0.779612
TPRKB_Q9Y3C4_seq.12417.46	CKD_GWAS_signif	ALL	2810	-0.0160455	0.0187232	0.391525
GPD1L_Q8N335_seq.12420.10	CKD_GWAS_signif	ALL	2810	-0.00348065	0.0188497	0.853514
ALOX15B_O15296_seq.12422.143	CKD_GWAS_signif	ALL	2810	-0.000784593	0.0185822	0.966324
A1CF_Q9NQ94_seq.12423.38	CKD_GWAS_signif	ALL	2810	-0.00874836	0.0186401	0.638871
THYN1_Q9P016_seq.12424.107	CKD_GWAS_signif	ALL	2810	-0.0241751	0.0187579	0.197578
ARF6_P62330_seq.12425.104	CKD_GWAS_signif	ALL	2810	0.0106347	0.0188303	0.57228
MOB1A_Q9H8S9_seq.12426.19	CKD_GWAS_signif	ALL	2810	0.0223461	0.0188246	0.235303
CDC25B_P30305_seq.12427.8	CKD_GWAS_signif	ALL	2810	0.0168037	0.0188067	0.371667
LYPLAL1_Q5VWZ2_seq.12428.2	CKD_GWAS_signif	ALL	2810	-0.0173716	0.0188356	0.356465
PAIP1_Q9H074_seq.12430.78	CKD_GWAS_signif	ALL	2810	0.00766481	0.0188333	0.684053
PELO_Q9BRX2_seq.12431.13	CKD_GWAS_signif	ALL	2810	0.0156236	0.0188388	0.406988
CACYBP_Q9HB71_seq.12432.23	CKD_GWAS_signif	ALL	2810	0.00801588	0.018683	0.667922
ARL11_Q969Q4_seq.12433.8	CKD_GWAS_signif	ALL	2810	-0.00638359	0.0187257	0.733204
IST1_P53990_seq.12434.25	CKD_GWAS_signif	ALL	2810	0.0250033	0.0187451	0.182359
GSTO1_P78417_seq.12436.84	CKD_GWAS_signif	ALL	2810	0.00303645	0.0188717	0.872184
ULK3_Q6PHR2_seq.12437.18	CKD_GWAS_signif	ALL	2810	0.0122716	0.01881	0.514199
MPG_P29372_seq.12438.127	CKD_GWAS_signif	ALL	2810	0.00451902	0.0187425	0.809487
IRF9_Q00978_seq.12439.67	CKD_GWAS_signif	ALL	2810	-0.0189879	0.0188221	0.313155
RHOD_O00212_seq.12442.4	CKD_GWAS_signif	ALL	2810	0.00607015	0.018819	0.747058
NR5A2_O00482_seq.12444.39	CKD_GWAS_signif	ALL	2810	-0.0294105	0.0188082	0.118
ANKRD27_Q96NW4_seq.12445.50	CKD_GWAS_signif	ALL	2810	0.00895961	0.0187489	0.632778
PPIH_O43447_seq.12449.16	CKD_GWAS_signif	ALL	2810	0.0158349	0.0187345	0.398057
PMVK_Q15126_seq.12450.42	CKD_GWAS_signif	ALL	2810	0.00853914	0.0187133	0.6482
BACH1_O14867_seq.12451.62	CKD_GWAS_signif	ALL	2810	-0.0105659	0.018844	0.575045
SUV420H2_Q86Y97_seq.12452.32	CKD_GWAS_signif	ALL	2810	-0.0054232	0.0188054	0.773073
NXF1_Q9UBU9_seq.12453.161	CKD_GWAS_signif	ALL	2810	-0.00482319	0.018738	0.796888
NTMT1_Q9BV86_seq.12454.105	CKD_GWAS_signif	ALL	2810	-0.0178684	0.0188138	0.342319
MYNN_Q9NPC7_seq.12455.48	CKD_GWAS_signif	ALL	2810	-0.0184893	0.018824	0.326076
PFKFB3_Q16875_seq.12456.5	CKD_GWAS_signif	ALL	2810	-0.011582	0.0188745	0.539507
ADI1_Q9BV57_seq.12457.10	CKD_GWAS_signif	ALL	2810	0.0382364	0.0188505	0.0426136
CHP1_Q99653_seq.12458.79	CKD_GWAS_signif	ALL	2810	0.0374502	0.0187658	0.0460675
PLEKHA1_Q9HB21_seq.12459.13	CKD_GWAS_signif	ALL	2810	-0.0141312	0.0188717	0.454039
PSMA7_O14818_seq.12460.18	CKD_GWAS_signif	ALL	2810	0.0229639	0.0187893	0.221745
SIRT5_Q9NXA8_seq.12461.8	CKD_GWAS_signif	ALL	2810	-0.00258688	0.018839	0.890792
SETMAR_Q53H47_seq.12462.20	CKD_GWAS_signif	ALL	2810	-0.0303106	0.0188209	0.107407
KLHL13_Q9P2N7_seq.12463.7	CKD_GWAS_signif	ALL	2810	-4.00642e-05	0.0188311	0.998303
HNRNPA1_P09651_seq.12466.7	CKD_GWAS_signif	ALL	2810	0.0187953	0.0187761	0.316902
MAPRE1_Q15691_seq.12469.19	CKD_GWAS_signif	ALL	2810	0.00710185	0.0186884	0.703964
STAU1_O95793_seq.12471.47	CKD_GWAS_signif	ALL	2810	0.00846023	0.018802	0.652771
KCTD5_Q9NXV2_seq.12473.48	CKD_GWAS_signif	ALL	2810	-0.0325617	0.0188284	0.0838486
CLIC5_Q9NZA1_seq.12475.48	CKD_GWAS_signif	ALL	2810	0.0044514	0.0187972	0.81282
TIGAR_Q9NQ88_seq.12476.50	CKD_GWAS_signif	ALL	2810	-0.00676808	0.0188204	0.719163
TSN_Q15631_seq.12477.42	CKD_GWAS_signif	ALL	2810	-0.00880528	0.0188749	0.640889
RPL30_P62888_seq.12478.15	CKD_GWAS_signif	ALL	2810	0.0196542	0.0188402	0.296943
PRKAR1B_P31321_seq.12479.50	CKD_GWAS_signif	ALL	2810	0.020321	0.0187819	0.279371
OTUD5_Q96G74_seq.12480.9	CKD_GWAS_signif	ALL	2810	-0.0145912	0.0188718	0.439485
BPTF_Q12830_seq.12482.5	CKD_GWAS_signif	ALL	2810	-0.0193865	0.0187775	0.301959
RORB_Q92753_seq.12483.62	CKD_GWAS_signif	ALL	2810	-0.0187749	0.0188123	0.31836
PITPNB_P48739_seq.12484.67	CKD_GWAS_signif	ALL	2810	-0.0165641	0.0188442	0.379473
GLRX2_Q9NS18_seq.12486.8	CKD_GWAS_signif	ALL	2810	0.0274534	0.0187363	0.142964
MCTS1_Q9ULC4_seq.12488.9	CKD_GWAS_signif	ALL	2810	0.0375353	0.0185597	0.0432294
LAMTOR3_Q9UHA4_seq.12490.92	CKD_GWAS_signif	ALL	2810	0.0196723	0.018702	0.292944
OTUB2_Q96DC9_seq.12493.42	CKD_GWAS_signif	ALL	2810	-0.0113966	0.0188208	0.544873
GABARAPL2_P60520_seq.12494.99	CKD_GWAS_signif	ALL	2810	0.0198964	0.0187328	0.288274
NUDT16L1_Q9BRJ7_seq.12497.29	CKD_GWAS_signif	ALL	2810	0.0194486	0.0187519	0.299756
TAX1BP3_O14907_seq.12498.12	CKD_GWAS_signif	ALL	2810	0.0119921	0.01876	0.522721
SH3GL2_Q99962_seq.12499.108	CKD_GWAS_signif	ALL	2810	0.00880981	0.0186607	0.636888
UBA2_Q9UBT2_seq.12500.88	CKD_GWAS_signif	ALL	2810	0.0192508	0.0188487	0.307186
TBCA_O75347_seq.12501.10	CKD_GWAS_signif	ALL	2810	-0.0151371	0.0185982	0.415772
GPR68_Q15743_seq.12503.5	CKD_GWAS_signif	ALL	2810	0.0119139	0.0188715	0.527886
LMOD1_P29536_seq.12504.26	CKD_GWAS_signif	ALL	2810	-0.0351747	0.018815	0.0616581
ITPKC_Q96DU7_seq.12507.16	CKD_GWAS_signif	ALL	2810	0.00350226	0.0187155	0.851571
VPS24_Q9Y3E7_seq.12508.9	CKD_GWAS_signif	ALL	2810	0.0156348	0.0186871	0.402855
COMMD1_Q8N668_seq.12509.115	CKD_GWAS_signif	ALL	2810	0.026511	0.0188389	0.159465
STAP1_Q9ULZ2_seq.12510.3	CKD_GWAS_signif	ALL	2810	0.0116744	0.0187314	0.53317
SLC41A2_Q96JW4_seq.12511.83	CKD_GWAS_signif	ALL	2810	-0.0199069	0.0188379	0.290717
GLTP_Q9NZD2_seq.12513.8	CKD_GWAS_signif	ALL	2810	-0.0118666	0.0188454	0.528955
METTL1_Q9UBP6_seq.12514.16	CKD_GWAS_signif	ALL	2810	0.0168192	0.0188167	0.371482
UCK2_Q9BZX2_seq.12515.45	CKD_GWAS_signif	ALL	2810	0.0326083	0.0186755	0.0809119
TEAD4_Q15561_seq.12516.13	CKD_GWAS_signif	ALL	2810	0.022115	0.0187272	0.237742
PDCD5_O14737_seq.12517.52	CKD_GWAS_signif	ALL	2810	0.0322711	0.0187994	0.0861632
PBRM1_Q86U86_seq.12518.289	CKD_GWAS_signif	ALL	2810	0.0124665	0.0187728	0.5067
CDKN2C_P42773_seq.12521.3	CKD_GWAS_signif	ALL	2810	-0.00966904	0.0188482	0.607994
RAD23B_P54727_seq.12522.6	CKD_GWAS_signif	ALL	2810	0.0236339	0.0187764	0.208243
SAT2_Q96F10_seq.12524.18	CKD_GWAS_signif	ALL	2810	0.0256476	0.0187989	0.172578
THRA_P10827_seq.12527.50	CKD_GWAS_signif	ALL	2810	-0.0114177	0.0188352	0.544439
WRNIP1_Q96S55_seq.12528.40	CKD_GWAS_signif	ALL	2810	-0.0226285	0.0187719	0.228134
FKBP6_O75344_seq.12529.32	CKD_GWAS_signif	ALL	2810	0.0254907	0.0188616	0.176658
CKS1B_P61024_seq.12530.14	CKD_GWAS_signif	ALL	2810	0.0298492	0.0187656	0.111805
ERVV1_B6SEH8_seq.12531.5	CKD_GWAS_signif	ALL	2810	0.00218166	0.0188331	0.907786
CDC34_P49427_seq.12532.28	CKD_GWAS_signif	ALL	2810	0.0218426	0.0188688	0.247124
CYTH2_Q99418_seq.12533.135	CKD_GWAS_signif	ALL	2810	0.0035125	0.0188113	0.851891
CALCOCO2_Q13137_seq.12534.10	CKD_GWAS_signif	ALL	2810	0.0338182	0.0188639	0.0731223
XRCC1_P18887_seq.12535.2	CKD_GWAS_signif	ALL	2810	-0.0272781	0.018806	0.147031
MTMR6_Q9Y217_seq.12536.46	CKD_GWAS_signif	ALL	2810	0.00499855	0.0187909	0.790252
PURA_Q00577_seq.12537.88	CKD_GWAS_signif	ALL	2810	0.0135625	0.0187407	0.469316
RGS7_P49802_seq.12538.19	CKD_GWAS_signif	ALL	2810	0.0390868	0.018847	0.0381804
RHOG_P84095_seq.12540.25	CKD_GWAS_signif	ALL	2810	0.0210897	0.0187476	0.260715
ZNF560_Q96MR9_seq.12543.76	CKD_GWAS_signif	ALL	2810	0.00843436	0.0188421	0.654453
SMTN_P53814_seq.12546.1	CKD_GWAS_signif	ALL	2810	0.0208348	0.0187862	0.267504
RRAGC_Q9HB90_seq.12548.75	CKD_GWAS_signif	ALL	2810	-0.0178703	0.0188147	0.342294
HPGDS_O60760_seq.12549.33	CKD_GWAS_signif	ALL	2810	-0.00407264	0.0188601	0.82905
ITCH_Q96J02_seq.12551.3	CKD_GWAS_signif	ALL	2810	0.00692941	0.0188459	0.713135
VRK1_Q99986_seq.12553.5	CKD_GWAS_signif	ALL	2810	-0.00280579	0.0188318	0.881571
RAD51L3_O75771_seq.12554.10	CKD_GWAS_signif	ALL	2810	0.0369854	0.0188158	0.0494376
UBE2C_O00762_seq.12556.7	CKD_GWAS_signif	ALL	2810	-0.00993902	0.0188331	0.597721
NOVA1_P51513_seq.12557.18	CKD_GWAS_signif	ALL	2810	-0.00515237	0.0188258	0.784346
UBASH3B_Q8TF42_seq.12558.3	CKD_GWAS_signif	ALL	2810	0.0052491	0.0186214	0.778053
NT5C_Q8TCD5_seq.12560.9	CKD_GWAS_signif	ALL	2810	0.0273602	0.0188106	0.145916
PKN1_Q16512_seq.12562.1	CKD_GWAS_signif	ALL	2810	0.0173196	0.0187291	0.355179
TNFAIP8_O95379_seq.12563.2	CKD_GWAS_signif	ALL	2810	0.0137065	0.0187133	0.463958
NIP7_Q9Y221_seq.12564.9	CKD_GWAS_signif	ALL	2810	0.0238353	0.0187326	0.203338
KEAP1_Q14145_seq.12568.14	CKD_GWAS_signif	ALL	2810	0.00349523	0.0188431	0.852857
CCT5_P48643_seq.12569.25	CKD_GWAS_signif	ALL	2810	0.0179706	0.0187422	0.337726
ARL3_P36405_seq.12571.14	CKD_GWAS_signif	ALL	2810	0.0102239	0.0186548	0.583697
EFS_O43281_seq.12572.236	CKD_GWAS_signif	ALL	2810	0.0293517	0.0188506	0.119567
TRIM3_O75382_seq.12573.80	CKD_GWAS_signif	ALL	2810	0.0081059	0.0186617	0.66406
EDN2_P20800_seq.12574.36	CKD_GWAS_signif	ALL	2810	0.0448982	0.018828	0.0171617
MTHFD1_P11586_seq.12575.30	CKD_GWAS_signif	ALL	2810	0.0309988	0.0187634	0.0986293
MAGEA3_P43357_seq.12576.21	CKD_GWAS_signif	ALL	2810	-0.0124658	0.0188141	0.507658
FEN1_P39748_seq.12577.100	CKD_GWAS_signif	ALL	2810	0.00571016	0.0188613	0.762107
ARF3_P61204_seq.12578.13	CKD_GWAS_signif	ALL	2810	0.0233894	0.0188085	0.213768
PSMB5_P28074_seq.12580.7	CKD_GWAS_signif	ALL	2810	0.00563785	0.0188265	0.764608
IMPA2_O14732_seq.12581.39	CKD_GWAS_signif	ALL	2810	0.00736161	0.0187983	0.695376
ARAF_P10398_seq.12583.77	CKD_GWAS_signif	ALL	2810	0.0051284	0.0187612	0.784603
ERCC1_P07992_seq.12585.39	CKD_GWAS_signif	ALL	2810	0.00271966	0.0188821	0.885484
ARL2_P36404_seq.12587.65	CKD_GWAS_signif	ALL	2810	-0.00275016	0.0188091	0.883763
Fc_MOUSE_Q99LC4_seq.12590.67	CKD_GWAS_signif	ALL	2810	-0.00667429	0.0188293	0.723018
OPHN1_O60890_seq.12591.27	CKD_GWAS_signif	ALL	2810	0.0110924	0.0187043	0.553203
PDRG1_Q9NUG6_seq.12593.33	CKD_GWAS_signif	ALL	2810	0.0315731	0.018668	0.0908922
GCA_P28676_seq.12594.5	CKD_GWAS_signif	ALL	2810	-0.000194568	0.0187971	0.991742
TMOD1_P28289_seq.12595.11	CKD_GWAS_signif	ALL	2810	-0.00836625	0.0188732	0.657592
ATG5_Q9H1Y0_seq.12597.68	CKD_GWAS_signif	ALL	2810	0.0109876	0.0186894	0.556643
FERMT3_Q86UX7_seq.12599.10	CKD_GWAS_signif	ALL	2810	0.0041134	0.0186773	0.825704
PABPC4_Q13310_seq.12603.87	CKD_GWAS_signif	ALL	2810	0.0188774	0.0187545	0.314237
SCMH1_Q96GD3_seq.12604.16	CKD_GWAS_signif	ALL	2810	0.00670577	0.0188444	0.721981
EXOSC3_Q9NQT5_seq.12605.1	CKD_GWAS_signif	ALL	2810	-0.0332835	0.018803	0.0768169
PSMB1_P20618_seq.12612.37	CKD_GWAS_signif	ALL	2810	0.0248134	0.0187459	0.185719
NRBP1_Q9UHY1_seq.12616.45	CKD_GWAS_signif	ALL	2810	0.0223092	0.0188109	0.235735
STK24_Q9Y6E0_seq.12617.2	CKD_GWAS_signif	ALL	2810	0.00979634	0.0185751	0.597964
AKR1C1_Q04828_seq.12618.50	CKD_GWAS_signif	ALL	2810	-0.00289231	0.0188491	0.878058
PPM1A_P35813_seq.12619.14	CKD_GWAS_signif	ALL	2810	0.0354128	0.0187519	0.0590638
Sep11_Q9NVA2_seq.12620.3	CKD_GWAS_signif	ALL	2810	0.0103548	0.0188536	0.582899
PPP2R1A_P30153_seq.12621.55	CKD_GWAS_signif	ALL	2810	0.00358906	0.0187748	0.848411
ASH1L_Q9NR48_seq.12622.96	CKD_GWAS_signif	ALL	2810	-0.0170894	0.0187637	0.362494
JARID2_Q92833_seq.12623.84	CKD_GWAS_signif	ALL	2810	0.0211359	0.0188314	0.261799
KLHL7_Q8IXQ5_seq.12625.138	CKD_GWAS_signif	ALL	2810	-0.0211297	0.0188421	0.262209
SENP7_Q9BQF6_seq.12626.6	CKD_GWAS_signif	ALL	2810	-0.000350782	0.0188028	0.985117
ATG7_O95352_seq.12627.97	CKD_GWAS_signif	ALL	2810	0.00917332	0.0188072	0.625761
LANCL2_Q9NS86_seq.12628.31	CKD_GWAS_signif	ALL	2810	0.00908308	0.0187941	0.628925
ARFIP2_P53365_seq.12630.8	CKD_GWAS_signif	ALL	2810	-0.00432691	0.0187833	0.817829
NAT1_P18440_seq.12632.14	CKD_GWAS_signif	ALL	2810	-0.0125956	0.0188593	0.504272
PTPN9_P43378_seq.12633.3	CKD_GWAS_signif	ALL	2810	0.00437555	0.0186318	0.814348
BCAR3_O75815_seq.12634.79	CKD_GWAS_signif	ALL	2810	0.00661883	0.0187403	0.723976
TRDMT1_O14717_seq.12635.9	CKD_GWAS_signif	ALL	2810	-0.0186248	0.0187769	0.321332
SMYD2_Q9NRG4_seq.12636.113	CKD_GWAS_signif	ALL	2810	-0.0374485	0.0187036	0.0453586
CRAT_P43155_seq.12637.7	CKD_GWAS_signif	ALL	2810	0.00593824	0.0186323	0.749972
INPP5B_P32019_seq.12641.3	CKD_GWAS_signif	ALL	2810	0.00626981	0.0186396	0.736617
ARRB1_P49407_seq.12643.4	CKD_GWAS_signif	ALL	2810	0.00676427	0.0186647	0.717074
ADSS_P30520_seq.12644.63	CKD_GWAS_signif	ALL	2810	-0.0220765	0.0188288	0.241102
RPE_Q96AT9_seq.12646.2	CKD_GWAS_signif	ALL	2810	0.0117911	0.0187484	0.529459
SETD2_Q9BYW2_seq.12647.52	CKD_GWAS_signif	ALL	2810	-0.0131219	0.0188357	0.48608
GNAI3_P08754_seq.12650.43	CKD_GWAS_signif	ALL	2810	0.018756	0.0188032	0.318614
PDK2_Q15119_seq.12651.21	CKD_GWAS_signif	ALL	2810	-0.0210007	0.0186075	0.259158
AHCYL1_O43865_seq.12652.37	CKD_GWAS_signif	ALL	2810	0.0115922	0.0186682	0.534675
CSNK1G2_P78368_seq.12653.13	CKD_GWAS_signif	ALL	2810	0.00366185	0.0186517	0.844368
NAPB_Q9H115_seq.12655.30	CKD_GWAS_signif	ALL	2810	0.0179516	0.0187999	0.339722
KLC1_Q07866_seq.12656.1	CKD_GWAS_signif	ALL	2810	0.0120905	0.0186982	0.517935
TSTA3_Q13630_seq.12657.2	CKD_GWAS_signif	ALL	2810	-0.0028229	0.0187313	0.880219
PANK3_Q9H999_seq.12658.72	CKD_GWAS_signif	ALL	2810	0.00879501	0.0186105	0.636548
OLA1_Q9NTK5_seq.12659.13	CKD_GWAS_signif	ALL	2810	0.0205134	0.0187871	0.274977
GABARAPL1_Q9H0R8_seq.12661.44	CKD_GWAS_signif	ALL	2810	0.0341504	0.0188355	0.069926
ECH1_Q13011_seq.12662.82	CKD_GWAS_signif	ALL	2810	0.0221436	0.0187519	0.237754
TST_Q16762_seq.12663.1	CKD_GWAS_signif	ALL	2810	0.0387265	0.0188055	0.0395568
PTPN13_Q12923_seq.12664.19	CKD_GWAS_signif	ALL	2810	0.00957643	0.0187874	0.610283
ILF2_Q12905_seq.12665.16	CKD_GWAS_signif	ALL	2810	-0.00486522	0.0187595	0.795387
GDA_Q9Y2T3_seq.12667.2	CKD_GWAS_signif	ALL	2810	0.0241055	0.0187616	0.198957
VPS4B_O75351_seq.12668.7	CKD_GWAS_signif	ALL	2810	0.00602266	0.0188637	0.749543
HECW1_Q76N89_seq.12669.30	CKD_GWAS_signif	ALL	2810	0.00809739	0.0188218	0.667073
RAD1_O60671_seq.12670.15	CKD_GWAS_signif	ALL	2810	0.026619	0.0188276	0.157525
SULT1B1_O43704_seq.12671.35	CKD_GWAS_signif	ALL	2810	0.00231726	0.01883	0.902067
DARS_P14868_seq.12675.14	CKD_GWAS_signif	ALL	2810	0.0112649	0.018707	0.547107
PACSIN1_Q9BY11_seq.12676.1	CKD_GWAS_signif	ALL	2810	0.0149453	0.0186379	0.422694
FLII_Q13045_seq.12677.164	CKD_GWAS_signif	ALL	2810	0.0148235	0.0186921	0.427825
SNRPA_P09012_seq.12678.66	CKD_GWAS_signif	ALL	2810	0.0155815	0.0187643	0.406396
USP21_Q9UK80_seq.12681.63	CKD_GWAS_signif	ALL	2810	0.0265395	0.0188077	0.158327
CCBL2_Q6YP21_seq.12682.5	CKD_GWAS_signif	ALL	2810	0.0137241	0.0187456	0.464156
DPYSL5_Q9BPU6_seq.12683.156	CKD_GWAS_signif	ALL	2810	-0.0128581	0.0188303	0.494765
SCIN_Q9Y6U3_seq.12684.5	CKD_GWAS_signif	ALL	2810	-0.0161006	0.0186101	0.387028
HOMER2_Q9NSB8_seq.12685.57	CKD_GWAS_signif	ALL	2810	0.0100462	0.0186514	0.590186
MPST_P25325_seq.12686.15	CKD_GWAS_signif	ALL	2810	0.0221858	0.0188327	0.238877
DECR1_Q16698_seq.12687.2	CKD_GWAS_signif	ALL	2810	0.00978281	0.0186742	0.600413
RPS6KA6_Q9UK32_seq.12688.115	CKD_GWAS_signif	ALL	2810	0.0182538	0.0187524	0.330434
ARPC1B_O15143_seq.12689.56	CKD_GWAS_signif	ALL	2810	0.0106892	0.0185417	0.564324
Sep10_Q9P0V9_seq.12690.33	CKD_GWAS_signif	ALL	2810	0.00761716	0.0188598	0.68633
SHMT2_P34897_seq.12691.44	CKD_GWAS_signif	ALL	2810	0.013318	0.0186471	0.475153
DOT1L_Q8TEK3_seq.12692.56	CKD_GWAS_signif	ALL	2810	0.00933641	0.0188413	0.620266
SH3BGRL_O75368_seq.12693.2	CKD_GWAS_signif	ALL	2810	0.0190415	0.018767	0.310373
DIMT1_Q9UNQ2_seq.12694.28	CKD_GWAS_signif	ALL	2810	0.0155587	0.0186581	0.404417
KLHL12_Q53G59_seq.12695.62	CKD_GWAS_signif	ALL	2810	-0.0148645	0.0187444	0.427838
PRMT3_O60678_seq.12696.166	CKD_GWAS_signif	ALL	2810	-0.00318615	0.0188004	0.865437
PIP4K2A_P48426_seq.12697.30	CKD_GWAS_signif	ALL	2810	0.0188013	0.0187133	0.315128
KPNA4_O00629_seq.12698.72	CKD_GWAS_signif	ALL	2810	0.00833355	0.01876	0.656919
CCT8_P50990_seq.12699.28	CKD_GWAS_signif	ALL	2810	0.0102215	0.0187274	0.585244
ACLY_P53396_seq.12700.9	CKD_GWAS_signif	ALL	2810	0.0175221	0.0187519	0.35017
EIF1B_O60739_seq.12701.1	CKD_GWAS_signif	ALL	2810	0.00332188	0.0187107	0.859098
PELI2_Q9HAT8_seq.12702.13	CKD_GWAS_signif	ALL	2810	-0.0114275	0.0185715	0.538391
NEK7_Q8TDX7_seq.12703.6	CKD_GWAS_signif	ALL	2810	0.0133014	0.0186915	0.476754
SH2D3C_Q8N5H7_seq.12704.26	CKD_GWAS_signif	ALL	2810	-0.0114544	0.0187576	0.54148
HERC1_Q15751_seq.12705.9	CKD_GWAS_signif	ALL	2810	-0.0129737	0.0188606	0.491591
CDC42BPA_Q5VT25_seq.12706.2	CKD_GWAS_signif	ALL	2810	-0.0090532	0.018722	0.628737
DPYSL3_Q14195_seq.12707.26	CKD_GWAS_signif	ALL	2810	-0.000343834	0.0186444	0.985288
L3MBTL2_Q969R5_seq.12708.91	CKD_GWAS_signif	ALL	2810	0.0104518	0.0187676	0.577637
H1FX_Q92522_seq.12709.63	CKD_GWAS_signif	ALL	2810	-0.0140083	0.0185472	0.450146
GJA8_P48165_seq.12711.19	CKD_GWAS_signif	ALL	2810	0.00263713	0.0188483	0.888739
HMG20A_Q9NP66_seq.12712.9	CKD_GWAS_signif	ALL	2810	0.016847	0.0188386	0.371251
RGS19_P49795_seq.12713.365	CKD_GWAS_signif	ALL	2810	0.00926842	0.01886	0.623159
AP1G2_O75843_seq.12714.38	CKD_GWAS_signif	ALL	2810	0.0153707	0.01873	0.411918
DCP1B_Q8IZD4_seq.12715.30	CKD_GWAS_signif	ALL	2810	0.0182461	0.0187789	0.331321
ZNF175_Q9Y473_seq.12716.3	CKD_GWAS_signif	ALL	2810	-0.0221867	0.0188457	0.239182
TOX3_O15405_seq.12717.65	CKD_GWAS_signif	ALL	2810	0.01513	0.018768	0.420221
PIN4_Q9Y237_seq.12718.43	CKD_GWAS_signif	ALL	2810	-0.000542923	0.0186635	0.976795
UBQLN4_Q9NRR5_seq.12720.71	CKD_GWAS_signif	ALL	2810	0.0180018	0.0187295	0.336562
TAX1BP1_Q86VP1_seq.12721.4	CKD_GWAS_signif	ALL	2810	-0.0258715	0.018786	0.16857
CIRBP_Q14011_seq.12724.81	CKD_GWAS_signif	ALL	2810	0.00992607	0.0186832	0.595265
RFXAP_O00287_seq.12726.3	CKD_GWAS_signif	ALL	2810	-0.00447398	0.0188328	0.812237
PTGFRN_Q9P2B2_seq.12727.7	CKD_GWAS_signif	ALL	2810	-0.0234621	0.0187841	0.211755
PSMG3_Q9BT73_seq.12729.12	CKD_GWAS_signif	ALL	2810	0.0135542	0.0187935	0.470837
NDC80_O14777_seq.12730.3	CKD_GWAS_signif	ALL	2810	-0.00200428	0.0188343	0.91526
PLEKHA7_Q6IQ23_seq.12731.12	CKD_GWAS_signif	ALL	2810	0.0120626	0.0187992	0.521151
MPP7_Q5T2T1_seq.12732.13	CKD_GWAS_signif	ALL	2810	-0.00259952	0.0188639	0.890405
KIF22_Q14807_seq.12734.112	CKD_GWAS_signif	ALL	2810	0.0154184	0.0188021	0.412264
CSDE1_O75534_seq.12735.39	CKD_GWAS_signif	ALL	2810	0.0222072	0.0188722	0.239409
PLS1_Q14651_seq.12737.12	CKD_GWAS_signif	ALL	2810	-0.00525005	0.018784	0.779885
NISCH_Q9Y2I1_seq.12738.43	CKD_GWAS_signif	ALL	2810	0.019965	0.0188686	0.290097
FEV_Q99581_seq.12740.55	CKD_GWAS_signif	ALL	2810	0.0111319	0.0186964	0.551624
TMEM8B_A6NDV4_seq.12742.160	CKD_GWAS_signif	ALL	2810	0.00252292	0.0188076	0.893299
BAG5_Q9UL15_seq.12743.18	CKD_GWAS_signif	ALL	2810	0.00401628	0.0188274	0.831092
CYTH4_Q9UIA0_seq.12746.4	CKD_GWAS_signif	ALL	2810	-0.00446168	0.0186798	0.811239
RBM3_P98179_seq.12747.89	CKD_GWAS_signif	ALL	2810	0.0200745	0.0187141	0.283501
BRDT_Q58F21_seq.12748.6	CKD_GWAS_signif	ALL	2810	-0.0124636	0.018814	0.507727
ITGB2_P05107_seq.12750.9	CKD_GWAS_signif	ALL	2810	0.0181792	0.0188518	0.334969
ZHX1_Q9UKY1_seq.12751.26	CKD_GWAS_signif	ALL	2810	-0.00240099	0.0188088	0.898433
APBB2_Q92870_seq.12753.6	CKD_GWAS_signif	ALL	2810	-0.0147353	0.0187519	0.432048
CSDC2_Q9Y534_seq.12754.14	CKD_GWAS_signif	ALL	2810	0.0183519	0.0188567	0.330523
BACH2_Q9BYV9_seq.12756.3	CKD_GWAS_signif	ALL	2810	0.0178441	0.0187253	0.340701
GRID2_O43424_seq.12758.47	CKD_GWAS_signif	ALL	2810	0.00219753	0.0188337	0.907122
ILF3_Q12906_seq.12759.47	CKD_GWAS_signif	ALL	2810	0.00307452	0.018849	0.870441
ZNF774_Q6NX45_seq.12760.34	CKD_GWAS_signif	ALL	2810	-0.049534	0.0187302	0.00822453
APBB2_Q92870_seq.12761.12	CKD_GWAS_signif	ALL	2810	-0.00816595	0.0187938	0.663958
ZNF334_Q9HCZ1_seq.12763.69	CKD_GWAS_signif	ALL	2810	-0.0137614	0.0188403	0.465192
ELMO1_Q92556_seq.12764.3	CKD_GWAS_signif	ALL	2810	-0.0217185	0.0188447	0.249214
GPR142_Q7Z601_seq.12766.33	CKD_GWAS_signif	ALL	2810	-0.0315936	0.0188281	0.0934576
PPP1R3B_Q86XI6_seq.12768.3	CKD_GWAS_signif	ALL	2810	0.00702503	0.0188513	0.709434
ZNF180_Q9UJW8_seq.12771.19	CKD_GWAS_signif	ALL	2810	0.00164183	0.0188344	0.930541
NUP98_P52948_seq.12772.8	CKD_GWAS_signif	ALL	2810	0.0119721	0.0188711	0.525863
HCN1_O60741_seq.12774.12	CKD_GWAS_signif	ALL	2810	0.0309482	0.0187799	0.0994781
HMGB3_O15347_seq.12775.6	CKD_GWAS_signif	ALL	2810	0.00737921	0.0187584	0.694068
SF1_Q15637_seq.12777.11	CKD_GWAS_signif	ALL	2810	-0.0171031	0.0188267	0.363721
PRDM4_Q9UKN5_seq.12779.30	CKD_GWAS_signif	ALL	2810	-0.0166241	0.0187813	0.376155
TARBP2_Q15633_seq.12781.2	CKD_GWAS_signif	ALL	2810	-0.0073792	0.0187636	0.694148
HNRNPM_P52272_seq.12783.29	CKD_GWAS_signif	ALL	2810	0.0054908	0.0187078	0.76916
APBB3_O95704_seq.12784.10	CKD_GWAS_signif	ALL	2810	-0.00387375	0.0187955	0.836728
ZBTB33_Q86T24_seq.12785.49	CKD_GWAS_signif	ALL	2810	-0.00603436	0.018873	0.749193
GPCPD1_Q9NPB8_seq.12786.61	CKD_GWAS_signif	ALL	2810	-0.00166592	0.0187785	0.929316
ZNF134_P52741_seq.12787.47	CKD_GWAS_signif	ALL	2810	-0.0241554	0.0188452	0.200026
CCDC101_Q96ES7_seq.12788.6	CKD_GWAS_signif	ALL	2810	0.00551291	0.0187912	0.769256
CCDC51_Q96ER9_seq.12790.10	CKD_GWAS_signif	ALL	2810	-0.0288899	0.0188635	0.125755
PIWIL1_Q96J94_seq.12793.4	CKD_GWAS_signif	ALL	2810	0.0217	0.0188289	0.24922
NLRP4_Q96MN2_seq.12794.6	CKD_GWAS_signif	ALL	2810	-0.0100665	0.0187848	0.59208
ZNF566_Q969W8_seq.12795.2	CKD_GWAS_signif	ALL	2810	-0.0109164	0.0187891	0.561289
NUDT3_O95989_seq.12796.44	CKD_GWAS_signif	ALL	2810	0.0108789	0.0186725	0.560198
SLC4A8_Q2Y0W8_seq.12798.46	CKD_GWAS_signif	ALL	2810	-0.0111726	0.0188452	0.553323
DNAJC27_Q9NZQ0_seq.12799.65	CKD_GWAS_signif	ALL	2810	-0.00812345	0.0187451	0.664784
TPPP2_P59282_seq.12800.5	CKD_GWAS_signif	ALL	2810	0.0309196	0.0188007	0.100166
IRF2_P14316_seq.12801.33	CKD_GWAS_signif	ALL	2810	0.0173384	0.0187762	0.355866
ZNF329_Q86UD4_seq.12803.9	CKD_GWAS_signif	ALL	2810	-0.0191799	0.0187656	0.306832
GMEB2_Q9UKD1_seq.12804.5	CKD_GWAS_signif	ALL	2810	0.0161843	0.0187291	0.387593
ARHGAP30_Q7Z6I6_seq.12807.89	CKD_GWAS_signif	ALL	2810	-0.0017793	0.0188609	0.924847
CARHSP1_Q9Y2V2_seq.12808.103	CKD_GWAS_signif	ALL	2810	0.0100018	0.0188477	0.595693
ZNF415_Q09FC8_seq.12811.55	CKD_GWAS_signif	ALL	2810	-0.0142694	0.0187069	0.445654
ACYP2_P14621_seq.12812.25	CKD_GWAS_signif	ALL	2810	0.0311899	0.0187701	0.0966888
EHBP1_Q8NDI1_seq.12813.18	CKD_GWAS_signif	ALL	2810	0.00616279	0.0188856	0.744205
RNPC3_Q96LT9_seq.12814.17	CKD_GWAS_signif	ALL	2810	-0.0406232	0.018808	0.0308663
IARS_P41252_seq.12815.9	CKD_GWAS_signif	ALL	2810	0.00381893	0.0188163	0.839183
GEM_P55040_seq.12817.1	CKD_GWAS_signif	ALL	2810	0.0384113	0.0188507	0.0416775
SLC14A2_Q15849_seq.12818.159	CKD_GWAS_signif	ALL	2810	-0.0159204	0.0186747	0.394003
GRAP_Q13588_seq.12820.1	CKD_GWAS_signif	ALL	2810	-0.0048628	0.0188119	0.796043
NLRP10_Q86W26_seq.12821.6	CKD_GWAS_signif	ALL	2810	-0.00416086	0.0188292	0.825125
APBB1_O00213_seq.12822.34	CKD_GWAS_signif	ALL	2810	0.0171757	0.018855	0.362409
APPL1_Q9UKG1_seq.12825.18	CKD_GWAS_signif	ALL	2810	-0.0166876	0.0188153	0.375201
SLC5A5_Q92911_seq.12826.5	CKD_GWAS_signif	ALL	2810	0.00442889	0.0187884	0.813663
RGS3_P49796_seq.12827.37	CKD_GWAS_signif	ALL	2810	-0.00745988	0.0188608	0.692488
SAP18_O00422_seq.12830.4	CKD_GWAS_signif	ALL	2810	-0.00733743	0.0187447	0.695502
TESC_Q96BS2_seq.12831.21	CKD_GWAS_signif	ALL	2810	0.00870243	0.0187428	0.642463
ASH2L_Q9UBL3_seq.12832.10	CKD_GWAS_signif	ALL	2810	0.0133081	0.0187717	0.478418
KCNF1_Q9H3M0_seq.12834.3	CKD_GWAS_signif	ALL	2810	0.00749238	0.0188362	0.690834
PYDC1_Q8WXC3_seq.12835.101	CKD_GWAS_signif	ALL	2810	-0.00282948	0.0187292	0.879929
DUSP15_Q9H1R2_seq.12838.28	CKD_GWAS_signif	ALL	2810	-0.0177527	0.0187894	0.344829
STX10_O60499_seq.12842.43	CKD_GWAS_signif	ALL	2810	0.030768	0.0188249	0.10228
ZNF410_Q86VK4_seq.12843.6	CKD_GWAS_signif	ALL	2810	-0.0126958	0.0187564	0.498538
BAG4_O95429_seq.12844.10	CKD_GWAS_signif	ALL	2810	0.00226756	0.0187185	0.903589
SNX17_Q15036_seq.12845.18	CKD_GWAS_signif	ALL	2810	-0.00141097	0.0188127	0.940219
FBXL5_Q9UKA1_seq.12846.3	CKD_GWAS_signif	ALL	2810	-0.0367494	0.018736	0.0499272
RNGTT_O60942_seq.12847.27	CKD_GWAS_signif	ALL	2810	-0.0047029	0.018806	0.802548
ARHGEF2_Q92974_seq.12848.9	CKD_GWAS_signif	ALL	2810	-2.55882e-05	0.0188694	0.998918
GSKIP_Q9P0R6_seq.12849.25	CKD_GWAS_signif	ALL	2810	-0.0251506	0.0188544	0.182333
POLM_Q9NP87_seq.12851.5	CKD_GWAS_signif	ALL	2810	-0.0212559	0.0187464	0.256948
TMOD2_Q9NZR1_seq.12853.112	CKD_GWAS_signif	ALL	2810	0.00852585	0.0187461	0.649284
TEAD3_Q99594_seq.12854.3	CKD_GWAS_signif	ALL	2810	-0.0149001	0.0188425	0.429145
CASS4_Q9NQ75_seq.12855.16	CKD_GWAS_signif	ALL	2810	-0.00295976	0.0187836	0.874806
TMEM237_Q96Q45_seq.12856.14	CKD_GWAS_signif	ALL	2810	0.00639917	0.0188079	0.733702
ECI2_O75521_seq.12859.33	CKD_GWAS_signif	ALL	2810	0.00784921	0.0186762	0.674314
ARPP21_Q9UBL0_seq.12860.7	CKD_GWAS_signif	ALL	2810	-0.00324141	0.0188591	0.863548
TMOD3_Q9NYL9_seq.12861.13	CKD_GWAS_signif	ALL	2810	0.0139138	0.0187567	0.458271
NEDD9_Q14511_seq.12862.14	CKD_GWAS_signif	ALL	2810	-0.0118245	0.0187415	0.52814
NIPAL4_Q0D2K0_seq.12864.9	CKD_GWAS_signif	ALL	2810	-0.0267873	0.0188338	0.155052
DYNLT3_P51808_seq.12867.40	CKD_GWAS_signif	ALL	2810	0.00333477	0.0188168	0.859346
DDX6_P26196_seq.12869.68	CKD_GWAS_signif	ALL	2810	0.00508868	0.0186512	0.785001
TWF1_Q12792_seq.12871.10	CKD_GWAS_signif	ALL	2810	-0.0074943	0.0186716	0.688174
CNGA2_Q16280_seq.12872.35	CKD_GWAS_signif	ALL	2810	0.0171949	0.0188711	0.362283
SPN_P16150_seq.12873.11	CKD_GWAS_signif	ALL	2810	0.00511215	0.018866	0.786433
UBTD2_Q8WUN7_seq.12875.28	CKD_GWAS_signif	ALL	2810	-0.0124212	0.0187515	0.507764
SPEF1_Q9Y4P9_seq.12876.39	CKD_GWAS_signif	ALL	2810	-0.00714016	0.0188635	0.705074
OSBPL11_Q9BXB4_seq.12878.60	CKD_GWAS_signif	ALL	2810	0.00254561	0.0188314	0.89248
RBL1_P28749_seq.12879.5	CKD_GWAS_signif	ALL	2810	0.00519366	0.0188559	0.782998
SV2A_Q7L0J3_seq.12880.1	CKD_GWAS_signif	ALL	2810	0.0136391	0.0188017	0.468254
RDH16_O75452_seq.12881.17	CKD_GWAS_signif	ALL	2810	0.00603283	0.0188481	0.748934
PARP11_Q9NR21_seq.12882.7	CKD_GWAS_signif	ALL	2810	-0.0175927	0.0188567	0.350916
NR1D2_Q14995_seq.12885.42	CKD_GWAS_signif	ALL	2810	-0.0292635	0.0187239	0.118191
SAP30_O75446_seq.12888.18	CKD_GWAS_signif	ALL	2810	-0.013759	0.0188605	0.465751
MICALL2_Q8IY33_seq.12891.1	CKD_GWAS_signif	ALL	2810	0.0120344	0.0188293	0.522788
