## Supplemental Tables for "Identification of plasma proteomic markers underlying polygenic risk of type 2 diabetes and related comorbidities" (part 16 of 58)

### Sheet: S10 - EXSCEL PGS-npx (continued)
PROTEIN	PGS	SUBSET	N	BETA	SE	P		Column	Definition
SYTL1_Q8IYJ3_seq.12892.10	CKD_GWAS_signif	ALL	2810	-0.0258297	0.0187357	0.168117
IFI16_Q16666_seq.12893.159	CKD_GWAS_signif	ALL	2810	0.00463592	0.0187281	0.80451
PAXIP1_Q6ZW49_seq.12894.3	CKD_GWAS_signif	ALL	2810	0.0192083	0.0186715	0.303684
DGKB_Q9Y6T7_seq.12895.28	CKD_GWAS_signif	ALL	2810	0.0070535	0.018803	0.707594
Fc_MOUSE_Q99LC4_seq.12898.5	CKD_GWAS_signif	ALL	2810	0.0107952	0.0188119	0.566114
Fc_MOUSE_Q99LC4_seq.12900.29	CKD_GWAS_signif	ALL	2810	-0.00694104	0.0188484	0.71271
CUBN_O60494_seq.12904.180	CKD_GWAS_signif	ALL	2810	0.00283918	0.0187355	0.87956
Fc_MOUSE_Q99LC4_seq.12906.137	CKD_GWAS_signif	ALL	2810	-0.020603	0.0187805	0.272716
Fc_MOUSE_Q99LC4_seq.12912.25	CKD_GWAS_signif	ALL	2810	-0.0107704	0.0188714	0.568231
Fc_MOUSE_Q99LC4_seq.12915.26	CKD_GWAS_signif	ALL	2810	0.0137853	0.0187663	0.462658
Fc_MOUSE_Q99LC4_seq.12921.51	CKD_GWAS_signif	ALL	2810	0.00917998	0.0188429	0.626165
KRT17_Q04695_seq.12923.51	CKD_GWAS_signif	ALL	2810	-0.0164953	0.0187999	0.380335
AXIN2_Q9Y2T1_seq.12925.105	CKD_GWAS_signif	ALL	2810	-0.0237665	0.0188347	0.207109
NR3C2_P08235_seq.12931.16	CKD_GWAS_signif	ALL	2810	0.00150643	0.0187271	0.935892
ENOX1_Q8TC92_seq.12933.17	CKD_GWAS_signif	ALL	2810	-0.012722	0.0188561	0.49993
HERC5_Q9UII4_seq.12934.1	CKD_GWAS_signif	ALL	2810	0.0111235	0.0187573	0.553216
RLBP1_P12271_seq.12936.38	CKD_GWAS_signif	ALL	2810	0.0330496	0.01883	0.0793424
POLR1C_O15160_seq.12939.1	CKD_GWAS_signif	ALL	2810	-0.0174235	0.0188431	0.355223
ALDH3B1_P43353_seq.12940.35	CKD_GWAS_signif	ALL	2810	0.00436765	0.0186578	0.81493
Fc_MOUSE_Q99LC4_seq.12941.24	CKD_GWAS_signif	ALL	2810	0.0356052	0.0188073	0.0584402
RAB18_Q9NP72_seq.12945.33	CKD_GWAS_signif	ALL	2810	0.0244103	0.018863	0.195743
PPARA_Q07869_seq.12954.71	CKD_GWAS_signif	ALL	2810	0.0133178	0.0188087	0.478966
KIAA1279_Q96EK5_seq.12956.40	CKD_GWAS_signif	ALL	2810	0.00345963	0.0186769	0.853058
UQCRB_P14927_seq.12957.62	CKD_GWAS_signif	ALL	2810	-0.0038456	0.0188421	0.838293
Fc_MOUSE_Q99LC4_seq.12958.8	CKD_GWAS_signif	ALL	2810	-0.00331465	0.0184649	0.85755
GCK_P35557_seq.12960.9	CKD_GWAS_signif	ALL	2810	0.000991114	0.0188215	0.958008
GPR107_Q5VW38_seq.12963.1	CKD_GWAS_signif	ALL	2810	-0.00621374	0.0188053	0.741104
CSRP2_Q16527_seq.12968.2	CKD_GWAS_signif	ALL	2810	-0.0036188	0.0188594	0.847848
STAU2_Q9NUL3_seq.12970.35	CKD_GWAS_signif	ALL	2810	0.0174946	0.0188104	0.352425
KRT20_P35900_seq.12975.11	CKD_GWAS_signif	ALL	2810	0.0327333	0.0187567	0.0810695
SORBS3_O60504_seq.12976.49	CKD_GWAS_signif	ALL	2810	0.00191791	0.0188095	0.918791
RBM22_Q9NW64_seq.12980.31	CKD_GWAS_signif	ALL	2810	0.00513019	0.0186915	0.783747
LIN7C_Q9NUP9_seq.12986.12	CKD_GWAS_signif	ALL	2810	-0.0186115	0.0188577	0.323754
SRSF7_Q16629_seq.12987.12	CKD_GWAS_signif	ALL	2810	0.0354178	0.0188358	0.060165
EWSR1_Q01844_seq.12988.49	CKD_GWAS_signif	ALL	2810	0.0280364	0.0188509	0.137057
MAP3K3_Q99759_seq.12990.39	CKD_GWAS_signif	ALL	2810	-0.00515785	0.0186683	0.782346
CUL9_Q8IWT3_seq.12991.49	CKD_GWAS_signif	ALL	2810	-0.0354311	0.0186963	0.0581835
NPLOC4_Q8TAT6_seq.12993.21	CKD_GWAS_signif	ALL	2810	0.00894677	0.0186833	0.632073
LCN10_Q6JVE6_seq.13007.66	CKD_GWAS_signif	ALL	2810	-0.0092169	0.0188243	0.624435
RPS10_P46783_seq.13011.20	CKD_GWAS_signif	ALL	2810	-0.0115306	0.0188482	0.540745
PARK2_O60260_seq.13013.41	CKD_GWAS_signif	ALL	2810	0.0065154	0.0188271	0.729319
Fc_MOUSE_Q99LC4_seq.13021.12	CKD_GWAS_signif	ALL	2810	6.14794e-05	0.018847	0.997398
TP53I11_O14683_seq.13022.20	CKD_GWAS_signif	ALL	2810	0.0225754	0.0187508	0.228704
Fc_MOUSE_Q99LC4_seq.13023.8	CKD_GWAS_signif	ALL	2810	-0.00234209	0.0186933	0.900302
FRS2_Q8WU20_seq.13025.4	CKD_GWAS_signif	ALL	2810	0.00175954	0.0187341	0.925178
CBX7_O95931_seq.13027.20	CKD_GWAS_signif	ALL	2810	0.0104247	0.0187328	0.577918
Fc_MOUSE_Q99LC4_seq.13028.2	CKD_GWAS_signif	ALL	2810	-0.0360979	0.0188018	0.0549707
BECN1_Q14457_seq.13032.1	CKD_GWAS_signif	ALL	2810	0.0139465	0.0188193	0.45871
PPP1R8_Q12972_seq.13039.1	CKD_GWAS_signif	ALL	2810	0.0207557	0.0188669	0.271379
TRAF4_Q9BUZ4_seq.13041.47	CKD_GWAS_signif	ALL	2810	0.00919725	0.0186237	0.621454
KCNA10_Q16322_seq.13042.7	CKD_GWAS_signif	ALL	2810	0.00406091	0.0188741	0.82966
ATAD2_Q6PL18_seq.13043.157	CKD_GWAS_signif	ALL	2810	-0.00350332	0.0188495	0.85257
TSG101_Q99816_seq.13044.5	CKD_GWAS_signif	ALL	2810	0.0063488	0.0187234	0.734573
SLC6A14_Q9UN76_seq.13053.6	CKD_GWAS_signif	ALL	2810	-0.00256494	0.0188388	0.891711
PSD_A5PKW4_seq.13055.53	CKD_GWAS_signif	ALL	2810	-0.00462924	0.0188709	0.806234
SLC6A16_Q9GZN6_seq.13056.18	CKD_GWAS_signif	ALL	2810	0.0336351	0.0184572	0.0685112
RFK_Q969G6_seq.13059.33	CKD_GWAS_signif	ALL	2810	0.00654085	0.0187651	0.727442
GMFG_O60234_seq.13062.4	CKD_GWAS_signif	ALL	2810	0.0294096	0.0187077	0.11605
EDC4_Q6P2E9_seq.13066.42	CKD_GWAS_signif	ALL	2810	0.0119437	0.0187802	0.524846
PRKG1_Q13976_seq.13067.5	CKD_GWAS_signif	ALL	2810	0.00849639	0.0188206	0.651706
CCS_O14618_seq.13068.139	CKD_GWAS_signif	ALL	2810	-0.0281669	0.018875	0.135737
ANP32A_P39687_seq.13073.14	CKD_GWAS_signif	ALL	2810	0.0214455	0.0188376	0.255034
FXR1_P51114_seq.13076.4	CKD_GWAS_signif	ALL	2810	0.0258923	0.0188213	0.169027
CETN2_P41208_seq.13078.3	CKD_GWAS_signif	ALL	2810	-0.0101781	0.0188221	0.588722
UNC45A_Q9H3U1_seq.13082.9	CKD_GWAS_signif	ALL	2810	0.00511442	0.0186681	0.784131
VARS_P26640_seq.13083.18	CKD_GWAS_signif	ALL	2810	0.00909067	0.0188827	0.63025
GLP1R_P43220_seq.13085.18	CKD_GWAS_signif	ALL	2810	0.00157566	0.0188308	0.933321
BTC_P35070_seq.13088.397	CKD_GWAS_signif	ALL	2810	-0.0140445	0.0187585	0.454101
HIF1A_Q16665_seq.13089.6	CKD_GWAS_signif	ALL	2810	-0.0151305	0.0188355	0.421871
S100A6_P06703_seq.13090.17	CKD_GWAS_signif	ALL	2810	0.0179542	0.0187546	0.338488
SECTM1_Q8WVN6_seq.13093.6	CKD_GWAS_signif	ALL	2810	0.0462	0.0188348	0.0142318
RSPO3_Q9BXY4_seq.13094.75	CKD_GWAS_signif	ALL	2810	-0.0138564	0.0188241	0.461732
REG1A_P05451_seq.13095.51	CKD_GWAS_signif	ALL	2810	0.0373987	0.0188489	0.0473396
BCL2L2_Q92843_seq.13097.11	CKD_GWAS_signif	ALL	2810	0.00217948	0.0187931	0.907683
FIGF_O43915_seq.13098.93	CKD_GWAS_signif	ALL	2810	0.0227256	0.0186756	0.223759
SOST_Q9BQB4_seq.13101.60	CKD_GWAS_signif	ALL	2810	0.0140818	0.0185868	0.448741
FAM3D_Q96BQ1_seq.13102.1	CKD_GWAS_signif	ALL	2810	0.0340271	0.0188291	0.0708463
CSH1_CSH2_P0DML2_P0DML3_seq.13103.125	CKD_GWAS_signif	ALL	2810	0.0240398	0.018729	0.199402
EFNB1_P98172_seq.13104.32	CKD_GWAS_signif	ALL	2810	0.0403494	0.0188608	0.0324955
SNAP25_P60880_seq.13105.7	CKD_GWAS_signif	ALL	2810	-0.0238467	0.0185196	0.197976
LYPD3_O95274_seq.13107.9	CKD_GWAS_signif	ALL	2810	-0.00304181	0.0188482	0.871802
NEGR1_Q7Z3B1_seq.13109.82	CKD_GWAS_signif	ALL	2810	-0.0123552	0.018759	0.510187
BCL6_P41182_seq.13111.79	CKD_GWAS_signif	ALL	2810	0.0268473	0.0188427	0.154324
FSTL1_Q12841_seq.13112.179	CKD_GWAS_signif	ALL	2810	-0.0302957	0.0188701	0.1085
SPP1_P10451_seq.13113.7	CKD_GWAS_signif	ALL	2810	-0.0292372	0.0188226	0.120464
LUM_P51884_seq.13114.50	CKD_GWAS_signif	ALL	2810	-0.0198625	0.0188435	0.29194
CD177_Q8N6Q3_seq.13116.25	CKD_GWAS_signif	ALL	2810	-0.0121621	0.0188932	0.519805
SMOC1_Q9H4F8_seq.13118.5	CKD_GWAS_signif	ALL	2810	0.0253551	0.0187659	0.176765
SERPINA10_Q9UK55_seq.13119.26	CKD_GWAS_signif	ALL	2810	0.00995847	0.0187941	0.596242
FLRT2_O43155_seq.13122.19	CKD_GWAS_signif	ALL	2810	-0.0136837	0.0188132	0.467074
FLRT3_Q9NZU0_seq.13123.3	CKD_GWAS_signif	ALL	2810	-0.00661284	0.0188154	0.72527
ISLR2_Q6UXK2_seq.13124.20	CKD_GWAS_signif	ALL	2810	-0.0241278	0.0188439	0.20051
VTN_P04004_seq.13125.45	CKD_GWAS_signif	ALL	2810	0.0357622	0.0188527	0.0579413
DSC2_Q02487_seq.13126.52	CKD_GWAS_signif	ALL	2810	0.0488691	0.0187504	0.00920117
LDLR_P01130_seq.13129.40	CKD_GWAS_signif	ALL	2810	-0.0110068	0.0188276	0.558859
HK2_P52789_seq.13130.150	CKD_GWAS_signif	ALL	2810	-0.000348183	0.0187125	0.985156
HK1_P19367_seq.13131.5	CKD_GWAS_signif	ALL	2810	-0.0103439	0.0188643	0.583507
SEMA5A_Q13591_seq.13132.14	CKD_GWAS_signif	ALL	2810	0.000298513	0.0188603	0.987373
LTBP4_Q8N2S1_seq.13133.73	CKD_GWAS_signif	ALL	2810	-0.00878273	0.0187703	0.639889
MDM2_Q00987_seq.13228.75	CKD_GWAS_signif	ALL	2810	0.0150828	0.0188495	0.42368
MDM4_O15151_seq.13229.20	CKD_GWAS_signif	ALL	2810	-0.0129964	0.0186573	0.48612
IGHG2_P01859_seq.13230.174	CKD_GWAS_signif	ALL	2810	-0.012488	0.0188457	0.507614
IGHG4_P01861_seq.13231.90	CKD_GWAS_signif	ALL	2810	0.025993	0.0188011	0.16692
WNT3A_P56704_seq.13236.25	CKD_GWAS_signif	ALL	2810	0.00758028	0.0187754	0.686439
SHANK1_Q9Y566_seq.13240.170	CKD_GWAS_signif	ALL	2810	-0.0209191	0.0187948	0.265793
SHANK3_Q9BYB0_seq.13242.134	CKD_GWAS_signif	ALL	2810	0.00542559	0.0188014	0.77293
WNT5A_P41221_seq.13268.45	CKD_GWAS_signif	ALL	2810	-0.020192	0.0188621	0.284483
DEFB113_Q30KQ7_seq.13374.4	CKD_GWAS_signif	ALL	2810	0.0117329	0.0188602	0.533928
SYNGR3_O43761_seq.13375.48	CKD_GWAS_signif	ALL	2810	3.35342e-07	0.0188211	0.999986
CYB561D1_Q8N8Q1_seq.13377.3	CKD_GWAS_signif	ALL	2810	-0.00525993	0.0187999	0.779663
C5orf63_A6NC05_seq.13378.80	CKD_GWAS_signif	ALL	2810	-0.0201905	0.0188072	0.283116
B4GALT1_P15291_seq.13381.49	CKD_GWAS_signif	ALL	2810	0.0600658	0.0187438	0.00136789
FH_P07954_seq.13384.110	CKD_GWAS_signif	ALL	2810	-0.00526125	0.0187729	0.779301
RNF34_Q969K3_seq.13386.248	CKD_GWAS_signif	ALL	2810	0.00282775	0.0187304	0.88001
EHF_Q9NZC4_seq.13387.55	CKD_GWAS_signif	ALL	2810	-0.0181139	0.0188296	0.336139
PCSK1_P29120_seq.13388.57	CKD_GWAS_signif	ALL	2810	0.0217214	0.0187559	0.246916
Fc_MOUSE_Q99LC4_seq.13389.8	CKD_GWAS_signif	ALL	2810	-0.026931	0.0187096	0.150143
ATP1B1_P05026_seq.13392.13	CKD_GWAS_signif	ALL	2810	-0.0107803	0.0185101	0.560345
DERL1_Q9BUN8_seq.13393.46	CKD_GWAS_signif	ALL	2810	0.0214923	0.0186755	0.249902
DEFB4A_O15263_seq.13397.88	CKD_GWAS_signif	ALL	2810	-0.0270783	0.018883	0.151682
RELL1_Q8IUW5_seq.13399.33	CKD_GWAS_signif	ALL	2810	-0.0191985	0.0188901	0.309562
ETV5_P41161_seq.13403.5	CKD_GWAS_signif	ALL	2810	0.0126209	0.0188558	0.503334
SPINK2_P20155_seq.13405.61	CKD_GWAS_signif	ALL	2810	0.00181447	0.0188526	0.923333
Fc_MOUSE_Q99LC4_seq.13409.9	CKD_GWAS_signif	ALL	2810	-0.0130523	0.0186733	0.48462
RNF41_Q9H4P4_seq.13411.21	CKD_GWAS_signif	ALL	2810	0.00205538	0.0187731	0.912825
WFDC6_Q9BQY6_seq.13412.5	CKD_GWAS_signif	ALL	2810	-0.0297581	0.0187758	0.113098
TMEM132D_Q14C87_seq.13416.8	CKD_GWAS_signif	ALL	2810	-0.0151341	0.0188251	0.421503
TMEM167B_Q9NRX6_seq.13421.17	CKD_GWAS_signif	ALL	2810	-0.0219121	0.0188194	0.244387
ENOX2_Q16206_seq.13422.66	CKD_GWAS_signif	ALL	2810	-0.0338802	0.0188303	0.0720893
FAM213A_Q9BRX8_seq.13423.94	CKD_GWAS_signif	ALL	2810	-0.010233	0.0188126	0.586523
Fc_MOUSE_Q99LC4_seq.13424.51	CKD_GWAS_signif	ALL	2810	-0.00330184	0.0188538	0.860991
MAN1C1_Q9NR34_seq.13427.66	CKD_GWAS_signif	ALL	2810	0.0212843	0.0188161	0.258079
WFDC10A_Q9H1F0_seq.13429.3	CKD_GWAS_signif	ALL	2810	0.00601001	0.0188515	0.749896
SLC14A1_Q13336_seq.13430.50	CKD_GWAS_signif	ALL	2810	0.0107091	0.0188456	0.569908
FAM159A_Q6UWV7_seq.13431.74	CKD_GWAS_signif	ALL	2810	0.0157526	0.0186943	0.399502
PARVA_Q9NVD7_seq.13434.172	CKD_GWAS_signif	ALL	2810	-0.0067715	0.0188082	0.718852
IL20RB_Q6UXL0_seq.13435.31	CKD_GWAS_signif	ALL	2810	-0.00151914	0.0188254	0.935689
MAZ_P56270_seq.13436.54	CKD_GWAS_signif	ALL	2810	0.0231872	0.01888	0.2195
CHRD_Q9H2X0_seq.13438.115	CKD_GWAS_signif	ALL	2810	0.00359103	0.0188576	0.848987
IQCF3_P0C7M6_seq.13439.6	CKD_GWAS_signif	ALL	2810	0.00960633	0.0188657	0.610655
DIXDC1_Q155Q3_seq.13441.30	CKD_GWAS_signif	ALL	2810	-0.0113677	0.0188143	0.545756
SPRN_Q5BIV9_seq.13447.42	CKD_GWAS_signif	ALL	2810	0.00108458	0.0188266	0.954064
SF3B4_Q15427_seq.13449.25	CKD_GWAS_signif	ALL	2810	-0.00965255	0.0188267	0.608199
USP8_P40818_seq.13450.49	CKD_GWAS_signif	ALL	2810	0.012993	0.0187018	0.487274
FNDC4_Q9H6D8_seq.13451.2	CKD_GWAS_signif	ALL	2810	-0.0117527	0.0188299	0.532578
SMIM13_P0DJ93_seq.13452.113	CKD_GWAS_signif	ALL	2810	-0.0316302	0.0187868	0.0923643
MRPL33_O75394_seq.13453.2	CKD_GWAS_signif	ALL	2810	-0.00809496	0.0183325	0.658839
Fc_MOUSE_Q99LC4_seq.13455.10	CKD_GWAS_signif	ALL	2810	-0.0285401	0.0188511	0.130146
ELF5_Q9UKW6_seq.13457.33	CKD_GWAS_signif	ALL	2810	-0.0344906	0.0188416	0.0672739
TOR4A_Q9NXH8_seq.13459.30	CKD_GWAS_signif	ALL	2810	-0.0148797	0.018745	0.42738
CHAD_O15335_seq.13460.4	CKD_GWAS_signif	ALL	2810	-0.0174927	0.0186195	0.347566
PXDN_Q92626_seq.13463.1	CKD_GWAS_signif	ALL	2810	0.0466555	0.0186589	0.0124608
NRAC_Q8N912_seq.13464.8	CKD_GWAS_signif	ALL	2810	0.0259745	0.0187764	0.166665
RCAN1_P53805_seq.13465.5	CKD_GWAS_signif	ALL	2810	0.0182106	0.0188096	0.333052
NEURL4_Q96JN8_seq.13468.5	CKD_GWAS_signif	ALL	2810	0.00542873	0.0188491	0.77336
PTH1R_Q03431_seq.13470.43	CKD_GWAS_signif	ALL	2810	0.0241172	0.0187389	0.198197
HDHD2_Q9H0R4_seq.13472.35	CKD_GWAS_signif	ALL	2810	0.0181831	0.0187181	0.331424
ITPKA_P23677_seq.13473.55	CKD_GWAS_signif	ALL	2810	0.0224433	0.0187875	0.232351
GSTK1_Q9Y2Q3_seq.13474.40	CKD_GWAS_signif	ALL	2810	0.00773651	0.018652	0.678334
UBE2D4_Q9Y2X8_seq.13475.10	CKD_GWAS_signif	ALL	2810	0.00279287	0.018776	0.881764
KIN_O60870_seq.13476.16	CKD_GWAS_signif	ALL	2810	-0.00942884	0.0188131	0.61628
LTB4R_Q15722_seq.13477.65	CKD_GWAS_signif	ALL	2810	0.00493786	0.018732	0.792103
FAM171A2_A8MVW0_seq.13479.8	CKD_GWAS_signif	ALL	2810	0.0148538	0.0187857	0.429187
TCEA2_Q15560_seq.13481.24	CKD_GWAS_signif	ALL	2810	0.048272	0.0187877	0.0102408
CNOT1_A5YKK6_seq.13482.14	CKD_GWAS_signif	ALL	2810	0.0155162	0.0186964	0.406664
COL1A1_P02452_seq.13484.69	CKD_GWAS_signif	ALL	2810	0.00464033	0.0185175	0.802149
TMEM87B_Q96K49_seq.13485.20	CKD_GWAS_signif	ALL	2810	0.0160986	0.0187206	0.389895
PKD2_Q13563_seq.13486.9	CKD_GWAS_signif	ALL	2810	0.0186968	0.0188661	0.321759
UNC93B1_Q9H1C4_seq.13487.24	CKD_GWAS_signif	ALL	2810	-0.0102469	0.0188175	0.586112
ARFIP1_P53367_seq.13488.3	CKD_GWAS_signif	ALL	2810	0.0118526	0.0187121	0.526513
MPP6_Q9NZW5_seq.13490.1	CKD_GWAS_signif	ALL	2810	-0.00227026	0.0187846	0.903813
PDE6D_O43924_seq.13491.40	CKD_GWAS_signif	ALL	2810	-0.0211331	0.0188352	0.261959
HSPA9_P38646_seq.13492.44	CKD_GWAS_signif	ALL	2810	0.0258088	0.0187842	0.169564
GRID1_Q9ULK0_seq.13493.5	CKD_GWAS_signif	ALL	2810	-0.0204277	0.0187631	0.276373
CERS5_Q8N5B7_seq.13494.6	CKD_GWAS_signif	ALL	2810	-0.0155123	0.0187776	0.408813
HCAR2_Q8TDS4_seq.13495.48	CKD_GWAS_signif	ALL	2810	-0.00319833	0.0187552	0.864605
HMGCS1_Q01581_seq.13496.19	CKD_GWAS_signif	ALL	2810	0.0289991	0.0186382	0.119846
EIF3J_O75822_seq.13497.34	CKD_GWAS_signif	ALL	2810	0.0209282	0.0187543	0.264554
MIOX_Q9UGB7_seq.13498.1	CKD_GWAS_signif	ALL	2810	-0.0100512	0.0187957	0.592858
F8_P00451_seq.13499.30	CKD_GWAS_signif	ALL	2810	-0.00496501	0.018859	0.792362
Fc_MOUSE_Q99LC4_seq.13500.9	CKD_GWAS_signif	ALL	2810	-0.030097	0.0188484	0.110425
SLC35G2_Q8TBE7_seq.13501.10	CKD_GWAS_signif	ALL	2810	0.042015	0.0188551	0.0259395
SLC26A11_Q86WA9_seq.13502.2	CKD_GWAS_signif	ALL	2810	-0.00541859	0.0188399	0.773665
ARL6IP5_O75915_seq.13503.19	CKD_GWAS_signif	ALL	2810	0.00207708	0.018608	0.91113
DUS2_Q9NX74_seq.13506.10	CKD_GWAS_signif	ALL	2810	-0.0216618	0.0188567	0.250752
TRADD_Q15628_seq.13507.51	CKD_GWAS_signif	ALL	2810	-0.00994298	0.0188208	0.597335
SCAMP5_Q8TAC9_seq.13509.5	CKD_GWAS_signif	ALL	2810	-0.0299939	0.0187835	0.110419
ATP2A3_Q93084_seq.13510.7	CKD_GWAS_signif	ALL	2810	-0.0123987	0.0187984	0.50959
SATB1_Q01826_seq.13511.29	CKD_GWAS_signif	ALL	2810	-0.00436374	0.0188062	0.816526
HNRNPR_O43390_seq.13512.28	CKD_GWAS_signif	ALL	2810	-0.0141972	0.0187545	0.449111
PIAS3_Q9Y6X2_seq.13513.174	CKD_GWAS_signif	ALL	2810	0.00749782	0.0186909	0.688342
RAB35_Q15286_seq.13514.121	CKD_GWAS_signif	ALL	2810	0.0107687	0.0188159	0.567153
RPRD1A_Q96P16_seq.13515.8	CKD_GWAS_signif	ALL	2810	0.00316581	0.0188669	0.866755
EMC4_Q5J8M3_seq.13516.46	CKD_GWAS_signif	ALL	2810	0.0117317	0.0187598	0.531783
PTCHD3_Q3KNS1_seq.13517.3	CKD_GWAS_signif	ALL	2810	0.0282179	0.0188238	0.133973
ASAP2_O43150_seq.13518.5	CKD_GWAS_signif	ALL	2810	-0.00267525	0.0188962	0.887425
ARHGEF25_Q86VW2_seq.13519.112	CKD_GWAS_signif	ALL	2810	-0.0307414	0.0188348	0.102759
VSNL1_P62760_seq.13522.20	CKD_GWAS_signif	ALL	2810	0.00343339	0.0188628	0.855581
HS6ST2_Q96MM7_seq.13524.25	CKD_GWAS_signif	ALL	2810	-0.0182257	0.0188634	0.334029
KCNG4_Q8TDN1_seq.13525.17	CKD_GWAS_signif	ALL	2810	-0.000410726	0.0188345	0.982603
SSB_P05455_seq.13526.5	CKD_GWAS_signif	ALL	2810	0.000614938	0.0187818	0.973883
NAP1L2_Q9ULW6_seq.13529.39	CKD_GWAS_signif	ALL	2810	0.030075	0.0186669	0.107263
UTS2R_Q9UKP6_seq.13530.5	CKD_GWAS_signif	ALL	2810	-0.00558056	0.0187907	0.7665
CNEP1R1_Q8N9A8_seq.13532.25	CKD_GWAS_signif	ALL	2810	0.0282654	0.0188617	0.1341
MYOM2_P54296_seq.13534.20	CKD_GWAS_signif	ALL	2810	0.0250487	0.0188578	0.184189
COL4A3BP_Q9Y5P4_seq.13535.2	CKD_GWAS_signif	ALL	2810	0.0127289	0.0187013	0.496153
POLI_Q9UNA4_seq.13536.56	CKD_GWAS_signif	ALL	2810	0.00502513	0.0188434	0.789736
KCNN1_Q92952_seq.13539.131	CKD_GWAS_signif	ALL	2810	-0.0101564	0.0187738	0.58856
GPR26_Q8NDV2_seq.13540.1	CKD_GWAS_signif	ALL	2810	0.000539045	0.0188313	0.977166
MYCT1_Q8N699_seq.13541.1	CKD_GWAS_signif	ALL	2810	0.00655737	0.0188157	0.727487
HMHA1_Q92619_seq.13544.9	CKD_GWAS_signif	ALL	2810	0.00978177	0.0186289	0.599564
EIF1AD_Q8N9N8_seq.13545.97	CKD_GWAS_signif	ALL	2810	0.00663265	0.0187126	0.723029
HTR7_P34969_seq.13547.5	CKD_GWAS_signif	ALL	2810	-0.0115579	0.0187682	0.538062
PPAPDC1A_Q5VZY2_seq.13548.53	CKD_GWAS_signif	ALL	2810	-0.0103376	0.0188592	0.583636
ADAM29_Q9UKF5_seq.13549.15	CKD_GWAS_signif	ALL	2810	-0.0346943	0.0187182	0.0639151
SWAP70_Q9UH65_seq.13552.7	CKD_GWAS_signif	ALL	2810	-0.00322536	0.0188064	0.86384
DCUN1D3_Q8IWE4_seq.13553.4	CKD_GWAS_signif	ALL	2810	0.0119563	0.0187989	0.52482
REPIN1_Q9BWE0_seq.13554.78	CKD_GWAS_signif	ALL	2810	0.0050158	0.018459	0.785852
HTR2A_P28223_seq.13556.28	CKD_GWAS_signif	ALL	2810	0.0215283	0.0187917	0.252047
PVRL3_Q9NQS3_seq.13557.3	CKD_GWAS_signif	ALL	2810	-0.0364702	0.0187706	0.0521241
HTR6_P50406_seq.13561.5	CKD_GWAS_signif	ALL	2810	-0.00579692	0.0188386	0.758322
ACBD7_Q8N6N7_seq.13563.259	CKD_GWAS_signif	ALL	2810	-0.020169	0.0186626	0.279915
RBL2_Q08999_seq.13565.2	CKD_GWAS_signif	ALL	2810	-0.00774831	0.01875	0.679461
SSU72_Q9NP77_seq.13566.2	CKD_GWAS_signif	ALL	2810	0.0123181	0.0188027	0.512443
DPYSL2_Q16555_seq.13567.1	CKD_GWAS_signif	ALL	2810	-0.000661386	0.0188482	0.97201
PSMD4_P55036_seq.13568.30	CKD_GWAS_signif	ALL	2810	-0.0228057	0.0187887	0.224927
HDLBP_Q00341_seq.13570.43	CKD_GWAS_signif	ALL	2810	0.00792769	0.0187336	0.672197
PSMD11_O00231_seq.13572.43	CKD_GWAS_signif	ALL	2810	0.0172528	0.0187644	0.357942
ARPC3_O15145_seq.13573.5	CKD_GWAS_signif	ALL	2810	0.00552683	0.0188312	0.769167
RND1_Q92730_seq.13574.50	CKD_GWAS_signif	ALL	2810	-0.0154664	0.0188203	0.411266
DVL2_O14641_seq.13575.40	CKD_GWAS_signif	ALL	2810	-0.00952182	0.018467	0.606167
U2AF2_P26368_seq.13577.25	CKD_GWAS_signif	ALL	2810	-0.00299083	0.0188413	0.873887
ABLIM3_O94929_seq.13578.98	CKD_GWAS_signif	ALL	2810	0.00868632	0.0187996	0.644083
UAP1_Q16222_seq.13580.2	CKD_GWAS_signif	ALL	2810	-0.0227417	0.0188314	0.227285
APAF1_O14727_seq.13583.19	CKD_GWAS_signif	ALL	2810	0.0211432	0.0187862	0.26049
RACGAP1_Q9H0H5_seq.13587.10	CKD_GWAS_signif	ALL	2810	-0.0159894	0.0188482	0.39633
ANXA9_O76027_seq.13588.11	CKD_GWAS_signif	ALL	2810	-0.0312504	0.0187461	0.0956197
APBB3_O95704_seq.13589.10	CKD_GWAS_signif	ALL	2810	0.00829351	0.0188303	0.659656
REXO2_Q9Y3B8_seq.13590.1	CKD_GWAS_signif	ALL	2810	0.00333587	0.0187711	0.858961
PRIM1_P49642_seq.13591.31	CKD_GWAS_signif	ALL	2810	-0.0165602	0.0187486	0.377165
GGA1_Q9UJY5_seq.13594.158	CKD_GWAS_signif	ALL	2810	0.0195138	0.0186947	0.29666
THTPA_Q9BU02_seq.13595.20	CKD_GWAS_signif	ALL	2810	-0.00331498	0.0188291	0.860262
RAB27B_O00194_seq.13596.3	CKD_GWAS_signif	ALL	2810	-0.00688568	0.0188616	0.715092
RAB31_Q13636_seq.13597.20	CKD_GWAS_signif	ALL	2810	0.00620266	0.018742	0.740708
RABEPK_Q7Z6M1_seq.13599.15	CKD_GWAS_signif	ALL	2810	-0.00927156	0.0188445	0.622756
NHP2L1_P55769_seq.13602.6	CKD_GWAS_signif	ALL	2810	0.0208127	0.0187302	0.266583
RFESD_Q8TAC1_seq.13603.7	CKD_GWAS_signif	ALL	2810	0.00889418	0.0188458	0.637003
NEURL1_O76050_seq.13604.27	CKD_GWAS_signif	ALL	2810	-0.0336632	0.0187808	0.0731726
ANXA10_Q9UJ72_seq.13605.16	CKD_GWAS_signif	ALL	2810	0.0150301	0.018808	0.424281
GTF2I_P78347_seq.13609.11	CKD_GWAS_signif	ALL	2810	-0.00622307	0.0187817	0.740415
MAGEA10_P43363_seq.13610.9	CKD_GWAS_signif	ALL	2810	-0.00184509	0.018866	0.922098
CYTIP_O60759_seq.13612.7	CKD_GWAS_signif	ALL	2810	-0.042393	0.0188252	0.024404
AK5_Q9Y6K8_seq.13613.23	CKD_GWAS_signif	ALL	2810	-0.0204652	0.0188437	0.277551
CREBBP_Q92793_seq.13614.6	CKD_GWAS_signif	ALL	2810	-0.00116278	0.018767	0.9506
NCK2_O43639_seq.13615.60	CKD_GWAS_signif	ALL	2810	0.00659308	0.018611	0.723172
MAD1L1_Q9Y6D9_seq.13618.15	CKD_GWAS_signif	ALL	2810	-0.00587439	0.0188376	0.755182
ASNA1_O43681_seq.13620.10	CKD_GWAS_signif	ALL	2810	0.0179632	0.0187483	0.338082
AP2A2_O94973_seq.13621.31	CKD_GWAS_signif	ALL	2810	0.0191569	0.0187546	0.307129
PPP2R5A_Q15172_seq.13622.16	CKD_GWAS_signif	ALL	2810	0.0121364	0.0186437	0.515122
MLL2_O14686_seq.13623.4	CKD_GWAS_signif	ALL	2810	-0.0178508	0.0188074	0.342634
NADK_O95544_seq.13624.17	CKD_GWAS_signif	ALL	2810	-0.0110464	0.0186991	0.554739
SSB_P05455_seq.13625.19	CKD_GWAS_signif	ALL	2810	-0.0207092	0.0188374	0.271702
GRB14_Q14449_seq.13628.58	CKD_GWAS_signif	ALL	2810	-0.00559108	0.0187454	0.765523
ATG4B_Q9Y4P1_seq.13629.25	CKD_GWAS_signif	ALL	2810	-0.0265727	0.018787	0.157349
RBBP5_Q15291_seq.13631.1	CKD_GWAS_signif	ALL	2810	0.0107115	0.018743	0.567711
ZYX_Q15942_seq.13632.10	CKD_GWAS_signif	ALL	2810	-0.012307	0.0187245	0.511065
PIR_O00625_seq.13634.209	CKD_GWAS_signif	ALL	2810	0.0215301	0.0186828	0.249256
NAP1L1_P55209_seq.13636.20	CKD_GWAS_signif	ALL	2810	0.0140781	0.0186971	0.451538
USO1_O60763_seq.13639.101	CKD_GWAS_signif	ALL	2810	0.00758174	0.0186556	0.684477
IFIT3_O14879_seq.13642.90	CKD_GWAS_signif	ALL	2810	-0.00449013	0.0187975	0.811225
HGS_O14964_seq.13644.30	CKD_GWAS_signif	ALL	2810	0.0133176	0.0187203	0.476897
DHX38_Q92620_seq.13645.14	CKD_GWAS_signif	ALL	2810	-0.0265375	0.0188224	0.158684
KCNIP1_Q9NZI2_seq.13650.11	CKD_GWAS_signif	ALL	2810	-0.0203952	0.0188226	0.278658
ZFP91_Q96JP5_seq.13651.54	CKD_GWAS_signif	ALL	2810	0.0138169	0.018877	0.464263
TOM1L1_O75674_seq.13652.2	CKD_GWAS_signif	ALL	2810	0.0109597	0.0187966	0.559894
MACROD1_Q9BQ69_seq.13653.335	CKD_GWAS_signif	ALL	2810	0.0214168	0.0188338	0.255575
ROCK2_O75116_seq.13654.1	CKD_GWAS_signif	ALL	2810	0.00121911	0.018676	0.947958
NCL_P19338_seq.13655.34	CKD_GWAS_signif	ALL	2810	-0.0135165	0.0188174	0.472633
PNKP_Q96T60_seq.13657.2	CKD_GWAS_signif	ALL	2810	0.00769597	0.0186953	0.680625
PDGFC_Q9NRA1_seq.13658.31	CKD_GWAS_signif	ALL	2810	-0.00758122	0.0188826	0.688088
ATP13A1_Q9HD20_seq.13659.36	CKD_GWAS_signif	ALL	2810	0.0108204	0.0188094	0.565158
PPP2R3A_Q06190_seq.13665.35	CKD_GWAS_signif	ALL	2810	-0.00358895	0.0187804	0.848461
CA10_Q9NS85_seq.13666.222	CKD_GWAS_signif	ALL	2810	-0.0437992	0.0188311	0.0200953
FGFR3_P22607_seq.13669.6	CKD_GWAS_signif	ALL	2810	0.0211416	0.0186962	0.258237
ELANE_P08246_seq.13671.40	CKD_GWAS_signif	ALL	2810	-0.0157577	0.018708	0.399695
HSPA6_P17066_seq.13672.3	CKD_GWAS_signif	ALL	2810	0.0161159	0.018827	0.392072
CCT7_Q99832_seq.13673.21	CKD_GWAS_signif	ALL	2810	0.0186309	0.0187591	0.320716
INHBB_P09529_seq.13676.46	CKD_GWAS_signif	ALL	2810	0.0195334	0.0188303	0.299668
NAB2_Q15742_seq.13680.3	CKD_GWAS_signif	ALL	2810	-0.0143224	0.0188203	0.446717
CSNK2A2_P19784_seq.13681.173	CKD_GWAS_signif	ALL	2810	-0.031814	0.0187595	0.090019
CSF1R_P07333_seq.13682.47	CKD_GWAS_signif	ALL	2810	-4.36416e-05	0.0189061	0.998158
CLCNKB_P51801_seq.13683.18	CKD_GWAS_signif	ALL	2810	0.0419594	0.0188478	0.0260788
IL5RA_Q01344_seq.13686.2	CKD_GWAS_signif	ALL	2810	-0.0204445	0.0188041	0.277027
CAPSL_Q8WWF8_seq.13688.2	CKD_GWAS_signif	ALL	2810	-0.0140605	0.0188716	0.456297
ODC1_P11926_seq.13689.2	CKD_GWAS_signif	ALL	2810	0.0280632	0.0186933	0.133405
SLC5A8_Q8N695_seq.13691.10	CKD_GWAS_signif	ALL	2810	-0.0305566	0.0188187	0.104545
WISP1_O95388_seq.13692.154	CKD_GWAS_signif	ALL	2810	-0.016508	0.0187869	0.379642
CRLF2_Q9HC73_seq.13694.24	CKD_GWAS_signif	ALL	2810	-0.0140182	0.0187413	0.454532
GPD1_P21695_seq.13697.51	CKD_GWAS_signif	ALL	2810	0.0130878	0.0187482	0.485184
KIAA0319L_Q8IZA0_seq.13698.28	CKD_GWAS_signif	ALL	2810	-0.0135289	0.0187716	0.471149
ANXA2_P07355_seq.13700.10	CKD_GWAS_signif	ALL	2810	-0.000131528	0.0187401	0.994401
HMGCS2_P54868_seq.13704.5	CKD_GWAS_signif	ALL	2810	-0.000285609	0.0187269	0.987833
CLTC_Q00610_seq.13711.10	CKD_GWAS_signif	ALL	2810	-0.0462996	0.0187226	0.0134602
SEC22A_Q96IW7_seq.13713.164	CKD_GWAS_signif	ALL	2810	0.0258714	0.0188188	0.169316
FCN2_Q15485_seq.13717.15	CKD_GWAS_signif	ALL	2810	0.00564408	0.0187174	0.763024
PAK4_O96013_seq.13719.19	CKD_GWAS_signif	ALL	2810	8.4367e-05	0.0186542	0.996392
PRTN3_P24158_seq.13720.95	CKD_GWAS_signif	ALL	2810	0.0117549	0.0187916	0.531668
FGF19_O95750_seq.13724.27	CKD_GWAS_signif	ALL	2810	-0.0211237	0.0188333	0.262122
CD80_P33681_seq.13726.4	CKD_GWAS_signif	ALL	2810	-0.0226848	0.0188741	0.229503
SPOP_O43791_seq.13727.44	CKD_GWAS_signif	ALL	2810	-0.0286357	0.0187868	0.127562
ERP29_P30040_seq.13728.19	CKD_GWAS_signif	ALL	2810	0.015159	0.01871	0.41789
SFXN5_Q8TD22_seq.13729.26	CKD_GWAS_signif	ALL	2810	0.00142545	0.0187921	0.939541
IL12B_P29460_seq.13733.5	CKD_GWAS_signif	ALL	2810	0.0357796	0.0186942	0.0557299
RAP1GAP_P47736_seq.13735.1	CKD_GWAS_signif	ALL	2810	0.0203548	0.0188537	0.280403
INHBA_P08476_seq.13738.8	CKD_GWAS_signif	ALL	2810	0.00399167	0.0186834	0.830837
FRZB_Q92765_seq.13740.51	CKD_GWAS_signif	ALL	2810	0.0117598	0.0186675	0.528772
CUL4B_Q13620_seq.13743.56	CKD_GWAS_signif	ALL	2810	-0.00233673	0.0187333	0.900741
IL3RA_P26951_seq.13744.37	CKD_GWAS_signif	ALL	2810	-0.000537811	0.0187996	0.97718
PKD2_Q13563_seq.13745.10	CKD_GWAS_signif	ALL	2810	-0.00972189	0.0188123	0.605349
CCL8_P80075_seq.13748.4	CKD_GWAS_signif	ALL	2810	0.0117473	0.0186895	0.529693
RMI1_Q9H9A7_seq.13926.1	CKD_GWAS_signif	ALL	2810	-0.0256275	0.0187354	0.171464
CROT_Q9UKG9_seq.13929.27	CKD_GWAS_signif	ALL	2810	0.00976418	0.0187153	0.601905
APOBEC3G_Q9HC16_seq.13930.3	CKD_GWAS_signif	ALL	2810	0.00781789	0.0186915	0.67579
PSMD9_O00233_seq.13931.22	CKD_GWAS_signif	ALL	2810	0.0100292	0.0188559	0.594845
ARHGEF7_Q14155_seq.13932.45	CKD_GWAS_signif	ALL	2810	-0.0187877	0.0187967	0.31763
NAB1_Q13506_seq.13933.276	CKD_GWAS_signif	ALL	2810	0.0304249	0.0188554	0.10673
MCF2L_O15068_seq.13934.3	CKD_GWAS_signif	ALL	2810	0.0269247	0.0187772	0.151712
PGK2_P07205_seq.13936.24	CKD_GWAS_signif	ALL	2810	0.000606642	0.0188299	0.974301
CAND1_Q86VP6_seq.13937.75	CKD_GWAS_signif	ALL	2810	0.0281971	0.0188451	0.1347
UGP2_Q16851_seq.13939.14	CKD_GWAS_signif	ALL	2810	0.00400799	0.018868	0.831793
IFI16_Q16666_seq.13940.19	CKD_GWAS_signif	ALL	2810	0.00826913	0.0187515	0.659257
FARS2_O95363_seq.13941.82	CKD_GWAS_signif	ALL	2810	0.0208815	0.0187539	0.265612
SPSB1_Q96BD6_seq.13942.140	CKD_GWAS_signif	ALL	2810	0.0130846	0.0188452	0.48754
DPY30_Q9C005_seq.13943.38	CKD_GWAS_signif	ALL	2810	0.0400419	0.0187397	0.0327062
SULT1A3_P0DMM9_seq.13944.3	CKD_GWAS_signif	ALL	2810	-2.58437e-05	0.0186694	0.998896
DDX23_Q9BUQ8_seq.13946.8	CKD_GWAS_signif	ALL	2810	0.0273741	0.0188445	0.146438
NUDT12_Q9BQG2_seq.13947.371	CKD_GWAS_signif	ALL	2810	0.0282954	0.0187628	0.131653
GABBR2_O75899_seq.13948.50	CKD_GWAS_signif	ALL	2810	0.0138232	0.0188806	0.464144
COL4A3BP_Q9Y5P4_seq.13950.9	CKD_GWAS_signif	ALL	2810	0.0270442	0.0187446	0.149197
GNPNAT1_Q96EK6_seq.13954.9	CKD_GWAS_signif	ALL	2810	0.0151732	0.0187234	0.417787
DAPK1_P53355_seq.13955.33	CKD_GWAS_signif	ALL	2810	0.00973567	0.0186927	0.602529
RBM46_Q8TBY0_seq.13958.5	CKD_GWAS_signif	ALL	2810	-0.00513801	0.0187852	0.784479
LAP3_P28838_seq.13959.7	CKD_GWAS_signif	ALL	2810	0.0149518	0.0186875	0.423722
AGAP3_Q96P47_seq.13960.15	CKD_GWAS_signif	ALL	2810	0.00721296	0.0188663	0.702253
KIF3A_Q9Y496_seq.13961.18	CKD_GWAS_signif	ALL	2810	0.00679734	0.0187821	0.717451
TOLLIP_Q9H0E2_seq.13963.7	CKD_GWAS_signif	ALL	2810	0.00390295	0.0186693	0.834419
MYOM3_Q5VTT5_seq.13966.30	CKD_GWAS_signif	ALL	2810	-0.0042587	0.0188616	0.821383
TXNRD1_Q16881_seq.13967.14	CKD_GWAS_signif	ALL	2810	0.0227047	0.018696	0.224693
KPNA6_O60684_seq.13969.24	CKD_GWAS_signif	ALL	2810	0.00785671	0.0187479	0.675196
HSD17B14_Q9BPX1_seq.13972.4	CKD_GWAS_signif	ALL	2810	-0.00334315	0.0186922	0.858066
TTL_Q8NG68_seq.13973.62	CKD_GWAS_signif	ALL	2810	0.00660321	0.0187244	0.724376
PPFIA1_Q13136_seq.13975.56	CKD_GWAS_signif	ALL	2810	0.0124752	0.0187004	0.504758
ARHGEF1_Q92888_seq.13976.9	CKD_GWAS_signif	ALL	2810	0.00734483	0.0187573	0.695404
BARD1_Q99728_seq.13977.28	CKD_GWAS_signif	ALL	2810	0.00407706	0.0185042	0.825629
TBX3_O15119_seq.13978.122	CKD_GWAS_signif	ALL	2810	0.0114175	0.018839	0.544526
SLC26A7_Q8TE54_seq.13979.3	CKD_GWAS_signif	ALL	2810	0.0283718	0.0188365	0.132125
RGS18_Q9NS28_seq.13982.33	CKD_GWAS_signif	ALL	2810	0.00644641	0.0187033	0.73037
CRYZ_Q08257_seq.13983.27	CKD_GWAS_signif	ALL	2810	0.0133174	0.0188045	0.478878
DDX25_Q9UHL0_seq.13984.23	CKD_GWAS_signif	ALL	2810	-0.0317987	0.0188364	0.0914937
SMURF2_Q9HAU4_seq.13985.12	CKD_GWAS_signif	ALL	2810	-0.00142495	0.0187204	0.939331
LANCL1_O43813_seq.13986.6	CKD_GWAS_signif	ALL	2810	0.0170938	0.0187406	0.361782
NMRAL1_Q9HBL8_seq.13988.67	CKD_GWAS_signif	ALL	2810	0.020737	0.0187092	0.267789
PC_P11498_seq.13990.1	CKD_GWAS_signif	ALL	2810	-0.022615	0.0188484	0.230303
EIF4G3_O43432_seq.13991.47	CKD_GWAS_signif	ALL	2810	-0.0137476	0.0187043	0.462401
NSF_P46459_seq.13992.12	CKD_GWAS_signif	ALL	2810	0.0107494	0.0187139	0.565737
EPB41L1_Q9H4G0_seq.13993.20	CKD_GWAS_signif	ALL	2810	0.0169468	0.0188448	0.368579
FBL_P22087_seq.13994.1	CKD_GWAS_signif	ALL	2810	-0.0100487	0.0188155	0.593337
PPCDC_Q96CD2_seq.13996.16	CKD_GWAS_signif	ALL	2810	-0.026048	0.0187734	0.165402
ADSSL1_Q8N142_seq.13998.26	CKD_GWAS_signif	ALL	2810	-0.000280928	0.0188653	0.98812
DOCK9_Q9BZ29_seq.14002.18	CKD_GWAS_signif	ALL	2810	0.00242632	0.018756	0.89708
CHD7_Q9P2D1_seq.14005.2	CKD_GWAS_signif	ALL	2810	-0.026135	0.0187758	0.164048
GNMT_Q14749_seq.14006.36	CKD_GWAS_signif	ALL	2810	0.0087438	0.0188096	0.642069
PAPSS1_O43252_seq.14007.22	CKD_GWAS_signif	ALL	2810	0.0039428	0.0186992	0.833016
DCP1A_Q9NPI6_seq.14008.22	CKD_GWAS_signif	ALL	2810	0.00290572	0.0187434	0.876812
TNFAIP3_P21580_seq.14009.65	CKD_GWAS_signif	ALL	2810	-0.00542945	0.0187234	0.771851
S100A11_P31949_seq.14011.17	CKD_GWAS_signif	ALL	2810	-0.0163296	0.018751	0.383904
DHX58_Q96C10_seq.14012.17	CKD_GWAS_signif	ALL	2810	-0.0150265	0.0187667	0.423374
TANK_Q92844_seq.14013.11	CKD_GWAS_signif	ALL	2810	0.0313626	0.018727	0.0940996
EVPL_Q92817_seq.14019.73	CKD_GWAS_signif	ALL	2810	0.0166915	0.0187021	0.372207
MED4_Q9NPJ6_seq.14021.81	CKD_GWAS_signif	ALL	2810	0.00775546	0.0188205	0.680315
EDA_Q92838_seq.14024.196	CKD_GWAS_signif	ALL	2810	-0.0230193	0.0188364	0.221786
TNFRSF9_Q07011_seq.14025.18	CKD_GWAS_signif	ALL	2810	0.00276008	0.018721	0.882802
IL17F_Q96PD4_seq.14026.24	CKD_GWAS_signif	ALL	2810	-0.0354797	0.018674	0.0575419
PIK3C2A_O00443_seq.14028.22	CKD_GWAS_signif	ALL	2810	-0.0173768	0.0188436	0.356527
COPS2_P61201_seq.14029.42	CKD_GWAS_signif	ALL	2810	0.0249986	0.0188316	0.184459
TACSTD2_P09758_seq.14034.22	CKD_GWAS_signif	ALL	2810	-0.0340105	0.0188498	0.0712938
TIAM1_Q13009_seq.14035.13	CKD_GWAS_signif	ALL	2810	-0.0444464	0.0188332	0.0183431
MPDZ_O75970_seq.14036.116	CKD_GWAS_signif	ALL	2810	0.0266199	0.0186319	0.153195
RANBP3_Q9H6Z4_seq.14037.18	CKD_GWAS_signif	ALL	2810	0.0343423	0.0188157	0.0680787
KLK5_Q9Y337_seq.14039.33	CKD_GWAS_signif	ALL	2810	-0.0169939	0.0188554	0.36752
EEA1_Q15075_seq.14043.12	CKD_GWAS_signif	ALL	2810	-0.0165765	0.0187979	0.377946
NCOA2_Q15596_seq.14045.12	CKD_GWAS_signif	ALL	2810	-0.0382306	0.0187613	0.04167
BDNF_P23560_seq.14047.78	CKD_GWAS_signif	ALL	2810	0.00801776	0.0187236	0.668526
IL1RAP_Q9NPH3_seq.14048.7	CKD_GWAS_signif	ALL	2810	-0.0132259	0.0188438	0.482818
FOXC2_Q99958_seq.14051.54	CKD_GWAS_signif	ALL	2810	-0.0143825	0.0188267	0.444966
UNC13A_Q9UPW8_seq.14052.26	CKD_GWAS_signif	ALL	2810	-0.0330116	0.0188212	0.0795471
IL15RA_Q13261_seq.14054.17	CKD_GWAS_signif	ALL	2810	0.0487712	0.0187384	0.00929694
CGA_P01215_seq.14056.4	CKD_GWAS_signif	ALL	2810	-0.0318244	0.0188304	0.091128
NCF4_Q15080_seq.14060.67	CKD_GWAS_signif	ALL	2810	0.0170409	0.0188411	0.365831
TNFSF11_O14788_seq.14061.48	CKD_GWAS_signif	ALL	2810	-0.0443069	0.0186555	0.0176156
OSM_P13725_seq.14063.17	CKD_GWAS_signif	ALL	2810	-0.0152631	0.0186837	0.414045
CD5_P06127_seq.14065.11	CKD_GWAS_signif	ALL	2810	0.0201147	0.0188195	0.285244
MAGI2_Q86UL8_seq.14066.49	CKD_GWAS_signif	ALL	2810	0.0155429	0.0187967	0.408368
PKP2_Q99959_seq.14067.6	CKD_GWAS_signif	ALL	2810	0.0260245	0.0187307	0.16482
CA4_P22748_seq.14069.61	CKD_GWAS_signif	ALL	2810	-0.00297945	0.0188591	0.87448
ITSN1_Q15811_seq.14070.56	CKD_GWAS_signif	ALL	2810	0.0205161	0.0188471	0.276446
SHC2_P98077_seq.14074.2	CKD_GWAS_signif	ALL	2810	-0.0036214	0.0187311	0.84671
CST4_P01036_seq.14076.74	CKD_GWAS_signif	ALL	2810	0.0148683	0.0187251	0.427247
IL18R1_Q13478_seq.14079.14	CKD_GWAS_signif	ALL	2810	0.0126521	0.0187066	0.498877
TLN2_Q9Y4G6_seq.14082.56	CKD_GWAS_signif	ALL	2810	0.0131825	0.0187612	0.482336
SEPHS1_P49903_seq.14083.25	CKD_GWAS_signif	ALL	2810	0.0116524	0.0187626	0.53462
Fc_MOUSE_Q99LC4_seq.14084.191	CKD_GWAS_signif	ALL	2810	-0.0491853	0.0184617	0.0077621
IGFBP6_P24592_seq.14088.38	CKD_GWAS_signif	ALL	2810	0.0354083	0.0188347	0.0602197
DEF6_Q9H4E7_seq.14090.23	CKD_GWAS_signif	ALL	2810	-0.0058847	0.0187274	0.75337
CBR3_O75828_seq.14091.42	CKD_GWAS_signif	ALL	2810	0.0281054	0.0186666	0.132269
FLT3LG_P49771_seq.14093.10	CKD_GWAS_signif	ALL	2810	-0.0186541	0.0188462	0.322354
HBEGF_Q99075_seq.14094.29	CKD_GWAS_signif	ALL	2810	0.0154011	0.0187806	0.412254
KLRK1_P26718_seq.14095.1	CKD_GWAS_signif	ALL	2810	-0.00309214	0.018881	0.869924
CARS_P49589_seq.14098.28	CKD_GWAS_signif	ALL	2810	0.0284101	0.018771	0.130264
PSMA4_P25789_seq.14099.20	CKD_GWAS_signif	ALL	2810	-0.0144026	0.0186466	0.439944
C1QC_P02747_seq.14100.63	CKD_GWAS_signif	ALL	2810	-0.0116666	0.0188058	0.535063
CNTFR_P26992_seq.14101.2	CKD_GWAS_signif	ALL	2810	0.00210492	0.0188419	0.911058
RAP1GDS1_P52306_seq.14106.46	CKD_GWAS_signif	ALL	2810	-0.00986741	0.0186943	0.59766
MTHFS_P49914_seq.14107.1	CKD_GWAS_signif	ALL	2810	0.0186433	0.0186934	0.318695
THBS2_P35442_seq.14111.15	CKD_GWAS_signif	ALL	2810	-0.0109208	0.0188127	0.561622
RELT_Q969Z4_seq.14112.40	CKD_GWAS_signif	ALL	2810	0.0128075	0.0188229	0.496293
PIANP_Q8IYJ0_seq.14114.18	CKD_GWAS_signif	ALL	2810	0.0196811	0.0186913	0.292454
ADM_P35318_seq.14115.34	CKD_GWAS_signif	ALL	2810	-0.011806	0.0185352	0.52421
S100A4_P26447_seq.14116.129	CKD_GWAS_signif	ALL	2810	0.00185222	0.0187574	0.921347
RNF43_Q68DV7_seq.14120.2	CKD_GWAS_signif	ALL	2810	0.00432509	0.0188801	0.818822
TNFRSF10D_Q9UBN6_seq.14121.24	CKD_GWAS_signif	ALL	2810	-0.0222714	0.0187672	0.235439
ZNRF3_Q9ULT6_seq.14122.132	CKD_GWAS_signif	ALL	2810	-0.0297637	0.0187773	0.113058
C10orf54_Q9H7M9_seq.14123.34	CKD_GWAS_signif	ALL	2810	0.0225877	0.0187437	0.228274
EFNA2_O43921_seq.14124.6	CKD_GWAS_signif	ALL	2810	0.0259816	0.018637	0.163402
IFNB1_P01574_seq.14127.240	CKD_GWAS_signif	ALL	2810	-0.00419299	0.0188694	0.824166
IFNA10_P01566_seq.14128.121	CKD_GWAS_signif	ALL	2810	-1.10483e-05	0.0187682	0.99953
IFNA7_P01567_seq.14129.1	CKD_GWAS_signif	ALL	2810	-0.0166118	0.018862	0.378555
EFNB2_P52799_seq.14131.37	CKD_GWAS_signif	ALL	2810	0.0252964	0.0187027	0.176307
HHLA2_Q9UM44_seq.14132.21	CKD_GWAS_signif	ALL	2810	0.0101951	0.0187968	0.587597
IL1R2_P27930_seq.14133.93	CKD_GWAS_signif	ALL	2810	-0.00202034	0.0187731	0.914305
AMIGO2_Q86SJ2_seq.14134.49	CKD_GWAS_signif	ALL	2810	-0.0113184	0.0189028	0.549374
RXFP1_Q9HBX9_seq.14135.3	CKD_GWAS_signif	ALL	2810	0.0159058	0.0188178	0.39804
CD93_Q9NPY3_seq.14136.234	CKD_GWAS_signif	ALL	2810	0.00146389	0.0188787	0.938198
NRG4_Q8WWG1_seq.14139.16	CKD_GWAS_signif	ALL	2810	0.0174463	0.0188021	0.353544
HIST2H2BE_Q16778_seq.14143.8	CKD_GWAS_signif	ALL	2810	-0.00388715	0.0186835	0.835203
HIST3H2A_Q7L7L0_seq.14144.3	CKD_GWAS_signif	ALL	2810	-0.00308056	0.01867	0.868956
HIST1H3A_P68431_seq.14146.92	CKD_GWAS_signif	ALL	2810	-0.00643238	0.018725	0.731235
IL36B_Q9NZH7_seq.14149.9	CKD_GWAS_signif	ALL	2810	-0.0293083	0.0187224	0.117599
IL36A_Q9UHA7_seq.14150.7	CKD_GWAS_signif	ALL	2810	-0.0288991	0.0184944	0.118262
ISG15_P05161_seq.14151.4	CKD_GWAS_signif	ALL	2810	0.0405741	0.0187888	0.0308977
EFNA3_P52797_seq.14153.8	CKD_GWAS_signif	ALL	2810	0.0284795	0.0188216	0.130359
YWHAB_P31946_seq.14156.33	CKD_GWAS_signif	ALL	2810	0.0133239	0.0186867	0.475894
YWHAE_P62258_seq.14157.21	CKD_GWAS_signif	ALL	2810	-0.0105613	0.0187121	0.572519
ANXA5_P08758_seq.14158.17	CKD_GWAS_signif	ALL	2810	0.0282913	0.0187976	0.132424
SCP2D1_Q9UJQ7_seq.14175.78	CKD_GWAS_signif	ALL	2810	0.0140806	0.0188099	0.454175
CDKN3_Q16667_seq.14178.18	CKD_GWAS_signif	ALL	2810	-0.0172448	0.018869	0.360838
RFFL_Q8WZ73_seq.14186.13	CKD_GWAS_signif	ALL	2810	-0.00458925	0.0188553	0.807719
PDCL2_Q8N4E4_seq.14192.31	CKD_GWAS_signif	ALL	2810	0.00743153	0.0188188	0.692948
PRDM1_O75626_seq.14197.2	CKD_GWAS_signif	ALL	2810	-0.0326347	0.0188407	0.0833595
ANXA7_P20073_seq.14203.3	CKD_GWAS_signif	ALL	2810	0.0101943	0.0187412	0.586519
FOXJ2_Q9P0K8_seq.14204.55	CKD_GWAS_signif	ALL	2810	-0.0267322	0.0189001	0.157357
HEXIM2_Q96MH2_seq.14205.6	CKD_GWAS_signif	ALL	2810	0.01829	0.0186588	0.327055
APBB1_O00213_seq.14206.28	CKD_GWAS_signif	ALL	2810	0.00140283	0.0188442	0.940663
RBP7_Q96R05_seq.14208.3	CKD_GWAS_signif	ALL	2810	0.0159487	0.0188033	0.396407
DDX46_Q7L014_seq.14216.35	CKD_GWAS_signif	ALL	2810	-0.0181309	0.018819	0.335411
BHMT2_Q9H2M3_seq.14226.120	CKD_GWAS_signif	ALL	2810	-0.00528223	0.018601	0.77645
MYL6B_P14649_seq.14227.21	CKD_GWAS_signif	ALL	2810	0.00604068	0.0188668	0.74886
Fc_MOUSE_Q99LC4_seq.14228.1	CKD_GWAS_signif	ALL	2810	-0.00559532	0.0188155	0.7662
MOCS3_O95396_seq.14229.5	CKD_GWAS_signif	ALL	2810	-0.0076401	0.0188455	0.68521
HSPA1A_P0DMV8_seq.14237.1	CKD_GWAS_signif	ALL	2810	-0.00133454	0.0189048	0.943727
SNX7_Q9UNH6_seq.14245.195	CKD_GWAS_signif	ALL	2810	-0.019095	0.0188668	0.311578
DOK2_O60496_seq.14246.50	CKD_GWAS_signif	ALL	2810	-0.00875876	0.0186607	0.638842
MID2_Q9UJV3_seq.14249.68	CKD_GWAS_signif	ALL	2810	-0.0139176	0.0187859	0.458845
BLMH_Q13867_seq.14250.115	CKD_GWAS_signif	ALL	2810	-0.037684	0.0188537	0.0457311
PTPN4_P29074_seq.14254.27	CKD_GWAS_signif	ALL	2810	-0.0213056	0.0187523	0.255987
Fc_MOUSE_Q99LC4_seq.14256.4	CKD_GWAS_signif	ALL	2810	-0.00685278	0.018794	0.715418
NET1_Q7Z628_seq.14260.112	CKD_GWAS_signif	ALL	2810	0.0237887	0.0188367	0.206733
SRXN1_Q9BYN0_seq.14268.4	CKD_GWAS_signif	ALL	2810	-0.00619214	0.0188154	0.742105
RAB6B_Q9NRW1_seq.14271.23	CKD_GWAS_signif	ALL	2810	0.0064267	0.0186709	0.730714
PREP_P48147_seq.14273.19	CKD_GWAS_signif	ALL	2810	0.0244968	0.0187907	0.192454
RAB14_P61106_seq.14283.12	CKD_GWAS_signif	ALL	2810	0.0162675	0.018792	0.386749
EIF2AK4_Q9P2K8_seq.14284.23	CKD_GWAS_signif	ALL	2810	0.00652206	0.0188921	0.729949
NFATC1_O95644_seq.14286.2	CKD_GWAS_signif	ALL	2810	0.0030062	0.0188338	0.873194
RAB5C_P51148_seq.14287.6	CKD_GWAS_signif	ALL	2810	0.00971718	0.018697	0.603301
AGAP2_Q99490_seq.14291.53	CKD_GWAS_signif	ALL	2810	-0.00894636	0.0187056	0.632493
MBD1_Q9UIS9_seq.14294.61	CKD_GWAS_signif	ALL	2810	0.00442587	0.0188594	0.814477
Fc_MOUSE_Q99LC4_seq.14308.192	CKD_GWAS_signif	ALL	2810	-0.00687363	0.0186907	0.713083
HNRNPH1_P31943_seq.14309.8	CKD_GWAS_signif	ALL	2810	0.0117455	0.0188464	0.533189
PPIL2_Q13356_seq.14314.6	CKD_GWAS_signif	ALL	2810	-0.00846785	0.0188466	0.653248
VPS29_Q9UBQ0_seq.14318.1	CKD_GWAS_signif	ALL	2810	0.00196315	0.0187416	0.916583
SMC3_Q9UQE7_seq.14324.52	CKD_GWAS_signif	ALL	2810	0.0123932	0.0187469	0.508617
UBE2E1_P51965_seq.14326.4	CKD_GWAS_signif	ALL	2810	0.0309892	0.018763	0.0987262
DIDO1_Q9BTC0_seq.14329.4	CKD_GWAS_signif	ALL	2810	-0.010835	0.0188072	0.564585
DYNLT1_P63172_seq.14331.262	CKD_GWAS_signif	ALL	2810	-0.0125732	0.0188427	0.504655
RALA_P11233_seq.14332.3	CKD_GWAS_signif	ALL	2810	0.0138845	0.0186731	0.457208
RCVRN_P35243_seq.14334.3	CKD_GWAS_signif	ALL	2810	-0.0286569	0.0188321	0.128197
TRAPPC3_O43617_seq.14337.1	CKD_GWAS_signif	ALL	2810	0.0405772	0.0185999	0.0292236
FAM69C_Q0P6D2_seq.14341.8	CKD_GWAS_signif	ALL	2810	0.0067979	0.0186189	0.715059
MSTN_O14793_seq.14583.49	CKD_GWAS_signif	ALL	2810	-0.0323543	0.0186834	0.0834353
GDF11_O95390_seq.14587.16	CKD_GWAS_signif	ALL	2810	0.00149937	0.0187843	0.936386
FAM210A_Q96ND0_seq.14593.152	CKD_GWAS_signif	ALL	2810	0.0196166	0.0187572	0.295735
SEMA6C_Q9H3T2_seq.14597.5	CKD_GWAS_signif	ALL	2810	-0.00581576	0.0186374	0.755027
STAB1_Q9NY15_seq.14599.18	CKD_GWAS_signif	ALL	2810	-0.0124855	0.0187153	0.504747
KIAA0040_J3QR46_seq.14603.51	CKD_GWAS_signif	ALL	2810	0.0292392	0.0187613	0.119232
Fc_MOUSE_Q99LC4_seq.14605.2	CKD_GWAS_signif	ALL	2810	-0.00869006	0.0188676	0.645136
NCMAP_Q5T1S8_seq.14614.41	CKD_GWAS_signif	ALL	2810	-0.00679576	0.0187879	0.717596
KRTAP24_Q9BYR9_seq.14615.46	CKD_GWAS_signif	ALL	2810	0.00518758	0.0186734	0.781182
ZNF382_Q96SR6_seq.14616.16	CKD_GWAS_signif	ALL	2810	-0.0106237	0.0187636	0.571314
Fc_MOUSE_Q99LC4_seq.14617.7	CKD_GWAS_signif	ALL	2810	0.0136707	0.0186296	0.463123
VOPP1_Q96AW1_seq.14618.26	CKD_GWAS_signif	ALL	2810	-0.0153087	0.0188787	0.417493
ZNF526_Q8TF50_seq.14619.8	CKD_GWAS_signif	ALL	2810	0.00738021	0.0185779	0.691208
SUMO3_P55854_seq.14623.26	CKD_GWAS_signif	ALL	2810	0.0149607	0.0186814	0.423294
CTCF_P49711_seq.14624.51	CKD_GWAS_signif	ALL	2810	-0.0187282	0.0187705	0.318489
FBXO3_Q9UK99_seq.14628.72	CKD_GWAS_signif	ALL	2810	0.0240039	0.0186993	0.199362
DUSP16_Q9BY84_seq.14631.22	CKD_GWAS_signif	ALL	2810	-0.0248631	0.0187812	0.185667
TMEM185A_Q8NFB2_seq.14633.26	CKD_GWAS_signif	ALL	2810	-0.0011115	0.0188426	0.952965
LHCGR_P22888_seq.14634.13	CKD_GWAS_signif	ALL	2810	-0.00294848	0.0188416	0.875659
Fc_MOUSE_Q99LC4_seq.14635.28	CKD_GWAS_signif	ALL	2810	-0.0203588	0.0187556	0.277805
HRSP12_P52758_seq.14636.25	CKD_GWAS_signif	ALL	2810	0.0350555	0.0188378	0.0628617
GSTA4_O15217_seq.14645.253	CKD_GWAS_signif	ALL	2810	-0.00651738	0.0188397	0.729415
DNAJC17_Q9NVM6_seq.14655.1	CKD_GWAS_signif	ALL	2810	0.01749	0.0187848	0.351896
MZF1_P28698_seq.14662.6	CKD_GWAS_signif	ALL	2810	0.0203253	0.0187872	0.279405
RNF8_O76064_seq.14663.44	CKD_GWAS_signif	ALL	2810	-0.0116827	0.0187292	0.532831
SKIL_P12757_seq.14670.1	CKD_GWAS_signif	ALL	2810	0.0187465	0.018736	0.317127
PACSIN3_Q9UKS6_seq.14674.63	CKD_GWAS_signif	ALL	2810	-0.0212948	0.0188008	0.257457
EIF4B_P23588_seq.14675.20	CKD_GWAS_signif	ALL	2810	0.0153226	0.0187317	0.413426
CAPN2_P17655_seq.14684.17	CKD_GWAS_signif	ALL	2810	-0.0111272	0.0188424	0.554873
AKT2_P31751_seq.14685.17	CKD_GWAS_signif	ALL	2810	0.00176702	0.0188116	0.925169
PLIN3_O60664_seq.14687.6	CKD_GWAS_signif	ALL	2810	0.0137673	0.018809	0.464259
PTPN7_P35236_seq.14688.6	CKD_GWAS_signif	ALL	2810	-0.00938526	0.0187239	0.616239
SEC13_P55735_seq.14689.3	CKD_GWAS_signif	ALL	2810	-0.00742927	0.018816	0.692994
ZNF276_Q8N554_seq.14692.3	CKD_GWAS_signif	ALL	2810	-0.0149185	0.018842	0.428562
FIGF_O43915_seq.14705.1	CKD_GWAS_signif	ALL	2810	-0.00426961	0.0187987	0.820345
C8G_P07360_seq.14708.59	CKD_GWAS_signif	ALL	2810	-0.01814	0.0187945	0.33454
CST6_Q15828_seq.14711.27	CKD_GWAS_signif	ALL	2810	0.00359058	0.0187273	0.847968
AZU1_P20160_seq.14713.46	CKD_GWAS_signif	ALL	2810	-0.0208246	0.0186169	0.263415
CRLF1_O75462_seq.14747.9	CKD_GWAS_signif	ALL	2810	-0.0182024	0.0188249	0.333661
ARHGAP5_Q13017_seq.14748.31	CKD_GWAS_signif	ALL	2810	0.00151521	0.0186554	0.935272
IGF2_P01344_seq.15295.81	CKD_GWAS_signif	ALL	2810	-0.00937349	0.0188008	0.618123
S100A3_P33764_seq.15297.3	CKD_GWAS_signif	ALL	2810	0.0122489	0.0188628	0.516155
NETO1_Q8TDF5_seq.15298.199	CKD_GWAS_signif	ALL	2810	0.0104899	0.0188022	0.576951
MESDC2_Q14696_seq.15299.102	CKD_GWAS_signif	ALL	2810	0.0176772	0.0187008	0.344605
CCDC134_Q9H6E4_seq.15300.66	CKD_GWAS_signif	ALL	2810	0.0232274	0.0187436	0.215368
ACRV1_P26436_seq.15301.24	CKD_GWAS_signif	ALL	2810	-0.00991304	0.0188279	0.598577
S100A5_P33763_seq.15303.63	CKD_GWAS_signif	ALL	2810	0.0171477	0.0187207	0.359759
REG3A_Q06141_seq.15304.1	CKD_GWAS_signif	ALL	2810	0.0448644	0.0187687	0.0168963
SCGN_O76038_seq.15305.7	CKD_GWAS_signif	ALL	2810	0.0231899	0.0188507	0.218731
IGJ_P01591_seq.15306.20	CKD_GWAS_signif	ALL	2810	-0.0217738	0.0185553	0.240714
VWC2_Q2TAL6_seq.15308.108	CKD_GWAS_signif	ALL	2810	0.0140563	0.0187531	0.453592
PRC1_O43663_seq.15310.61	CKD_GWAS_signif	ALL	2810	0.00589841	0.0187352	0.752914
AGO1_Q9UL18_seq.15312.14	CKD_GWAS_signif	ALL	2810	-0.000268671	0.0187286	0.988555
MAD2L1_Q13257_seq.15313.28	CKD_GWAS_signif	ALL	2810	0.0140191	0.0188604	0.457359
CLIC4_Q9Y696_seq.15314.49	CKD_GWAS_signif	ALL	2810	0.00373052	0.0187218	0.842073
CUTC_Q9NTM9_seq.15315.64	CKD_GWAS_signif	ALL	2810	-0.00764729	0.0188158	0.684459
TXNL4B_Q9NX01_seq.15316.262	CKD_GWAS_signif	ALL	2810	0.00145649	0.0186904	0.937892
S100A10_P60903_seq.15318.75	CKD_GWAS_signif	ALL	2810	0.00725638	0.0188365	0.700097
CCNA1_P78396_seq.15319.226	CKD_GWAS_signif	ALL	2810	0.00839801	0.0187501	0.654267
CPLX2_Q6PUV4_seq.15321.8	CKD_GWAS_signif	ALL	2810	0.0247198	0.018645	0.185009
CRADD_P78560_seq.15322.35	CKD_GWAS_signif	ALL	2810	-0.0186987	0.0188301	0.320786
AGO3_Q9H9G7_seq.15323.112	CKD_GWAS_signif	ALL	2810	0.00675014	0.0187283	0.718557
FTL_P02792_seq.15324.58	CKD_GWAS_signif	ALL	2810	0.00711921	0.0185047	0.700471
GAP43_P17677_seq.15325.14	CKD_GWAS_signif	ALL	2810	0.00710009	0.0186302	0.703153
GBP1_P32455_seq.15326.64	CKD_GWAS_signif	ALL	2810	0.024826	0.0188721	0.188455
ROBLD3_Q9Y2Q5_seq.15329.167	CKD_GWAS_signif	ALL	2810	-0.00157174	0.0188346	0.9335
RBBP4_Q09028_seq.15331.47	CKD_GWAS_signif	ALL	2810	-0.0024725	0.0188407	0.895601
SDF2_Q99470_seq.15333.11	CKD_GWAS_signif	ALL	2810	-0.00593396	0.0187046	0.751081
SELM_Q8WWX9_seq.15336.7	CKD_GWAS_signif	ALL	2810	0.0467406	0.0186877	0.0124362
CFL2_Q9Y281_seq.15339.32	CKD_GWAS_signif	ALL	2810	0.00312092	0.0186419	0.867056
KNG1_P01042_seq.15343.337	CKD_GWAS_signif	ALL	2810	-0.0252724	0.0188036	0.17905
IFNG_P01579_seq.15346.31	CKD_GWAS_signif	ALL	2810	-0.0143654	0.0188642	0.446414
HPX_P02790_seq.15347.12	CKD_GWAS_signif	ALL	2810	-0.0196505	0.0188673	0.297729
SCG5_P05408_seq.15358.28	CKD_GWAS_signif	ALL	2810	-0.00656457	0.0188417	0.727561
ANKRD1_Q15327_seq.15361.37	CKD_GWAS_signif	ALL	2810	-0.0262677	0.018799	0.162438
APOA5_Q6Q788_seq.15363.32	CKD_GWAS_signif	ALL	2810	0.0150658	0.0187508	0.421768
APOC1_P02654_seq.15364.101	CKD_GWAS_signif	ALL	2810	-0.0387794	0.0187376	0.0385817
BAI3_O60242_seq.15365.41	CKD_GWAS_signif	ALL	2810	-0.0200263	0.0188462	0.288048
BPIFB1_Q8TDL5_seq.15367.38	CKD_GWAS_signif	ALL	2810	-0.0044055	0.0188193	0.814929
BMPER_Q8N8U9_seq.15368.3	CKD_GWAS_signif	ALL	2810	-0.0130362	0.0187781	0.4876
BOLA1_Q9Y3E2_seq.15370.5	CKD_GWAS_signif	ALL	2810	0.0124144	0.0187323	0.50756
BRD2_P25440_seq.15372.43	CKD_GWAS_signif	ALL	2810	-0.00283656	0.0187199	0.879571
GKN1_Q9NS71_seq.15374.15	CKD_GWAS_signif	ALL	2810	-0.047152	0.0187112	0.011791
CPB1_P15086_seq.15375.49	CKD_GWAS_signif	ALL	2810	0.0491757	0.0188728	0.00921902
CTSE_P14091_seq.15376.134	CKD_GWAS_signif	ALL	2810	0.00882046	0.0187686	0.638422
DDR2_Q16832_seq.15381.45	CKD_GWAS_signif	ALL	2810	0.0299063	0.0187766	0.111332
EDN3_P14138_seq.15383.200	CKD_GWAS_signif	ALL	2810	-0.00706802	0.0188459	0.707657
KL_Q9UEF7_seq.15384.15	CKD_GWAS_signif	ALL	2810	-0.0381051	0.0188542	0.0433701
FABP2_P12104_seq.15385.116	CKD_GWAS_signif	ALL	2810	-0.00194215	0.0188085	0.917765
FABP4_P15090_seq.15386.7	CKD_GWAS_signif	ALL	2810	0.0227169	0.018778	0.226471
NRP2_O60462_seq.15387.44	CKD_GWAS_signif	ALL	2810	-0.0671339	0.0187542	0.000349872
FCGR3A_P08637_seq.15388.24	CKD_GWAS_signif	ALL	2810	0.0237505	0.0184831	0.198904
FXN_Q16595_seq.15389.1	CKD_GWAS_signif	ALL	2810	-0.00274531	0.0187291	0.883474
GAL_P22466_seq.15390.3	CKD_GWAS_signif	ALL	2810	0.000647184	0.0188025	0.972545
GAS6_Q14393_seq.15391.114	CKD_GWAS_signif	ALL	2810	-0.0174043	0.018702	0.352136
UNC5B_Q8IZJ1_seq.15394.79	CKD_GWAS_signif	ALL	2810	0.0252489	0.0186939	0.176918
GSTM1_P09488_seq.15395.15	CKD_GWAS_signif	ALL	2810	-0.0159453	0.0188041	0.396529
GFER_P55789_seq.15398.2	CKD_GWAS_signif	ALL	2810	0.0244691	0.0188185	0.193616
ID1_P41134_seq.15402.2	CKD_GWAS_signif	ALL	2810	0.0100339	0.0187449	0.592493
ID2_Q02363_seq.15403.53	CKD_GWAS_signif	ALL	2810	-0.0162164	0.0186658	0.385042
IFNA21_P01568_seq.15404.3	CKD_GWAS_signif	ALL	2810	-0.0186175	0.0187983	0.322072
IFNA4_P05014_seq.15405.23	CKD_GWAS_signif	ALL	2810	-0.0318346	0.0188459	0.091291
BIRC7_Q96CA5_seq.15412.40	CKD_GWAS_signif	ALL	2810	-0.0166986	0.0187688	0.373702
LCAT_P04180_seq.15413.3	CKD_GWAS_signif	ALL	2810	0.000873409	0.018821	0.96299
LDHA_P00338_seq.15414.316	CKD_GWAS_signif	ALL	2810	-0.00720012	0.0186595	0.699623
LYG2_Q86SG7_seq.15416.54	CKD_GWAS_signif	ALL	2810	0.0121747	0.0187477	0.516136
SERPINB5_P36952_seq.15417.3	CKD_GWAS_signif	ALL	2810	0.00278337	0.0188883	0.882859
MAPK10_P53779_seq.15418.25	CKD_GWAS_signif	ALL	2810	0.010953	0.0187044	0.558202
MMP20_O60882_seq.15419.15	CKD_GWAS_signif	ALL	2810	-0.0305493	0.0188523	0.105247
PMP2_P02689_seq.15422.12	CKD_GWAS_signif	ALL	2810	-0.00553817	0.0188202	0.768575
NEU1_Q99519_seq.15426.5	CKD_GWAS_signif	ALL	2810	-0.0135936	0.0187848	0.469342
LOXL3_P58215_seq.15427.35	CKD_GWAS_signif	ALL	2810	0.0112413	0.0186524	0.546777
OPTC_Q9UBM4_seq.15430.165	CKD_GWAS_signif	ALL	2810	0.00541875	0.0188174	0.773395
OTC_P00480_seq.15431.31	CKD_GWAS_signif	ALL	2810	0.0213424	0.0188965	0.25881
OTOR_Q9NRC9_seq.15432.1	CKD_GWAS_signif	ALL	2810	0.0010396	0.0188862	0.956106
SRC_P12931_seq.15433.4	CKD_GWAS_signif	ALL	2810	0.00458931	0.0186372	0.805511
PNOC_Q13519_seq.15434.5	CKD_GWAS_signif	ALL	2810	0.00557159	0.0188213	0.767233
PNP_P00491_seq.15435.4	CKD_GWAS_signif	ALL	2810	0.0146187	0.018779	0.436364
RAMP1_O60894_seq.15436.40	CKD_GWAS_signif	ALL	2810	-0.00770894	0.0187142	0.680423
RAMP3_O60896_seq.15437.11	CKD_GWAS_signif	ALL	2810	-0.000988691	0.0188601	0.958196
RND3_P61587_seq.15439.21	CKD_GWAS_signif	ALL	2810	-0.0131668	0.0188153	0.484114
PCSK2_P16519_seq.15440.57	CKD_GWAS_signif	ALL	2810	-0.00826074	0.0187823	0.660105
GM2A_P17900_seq.15441.6	CKD_GWAS_signif	ALL	2810	0.0431407	0.0187004	0.0211311
SERPINB4_P48594_seq.15444.45	CKD_GWAS_signif	ALL	2810	0.0062905	0.0186897	0.736462
NRG1_Q02297_seq.15446.25	CKD_GWAS_signif	ALL	2810	-0.026341	0.0188072	0.161449
SORD_Q00796_seq.15447.45	CKD_GWAS_signif	ALL	2810	0.00791247	0.0188092	0.674029
SQSTM1_Q13501_seq.15448.47	CKD_GWAS_signif	ALL	2810	-0.0164532	0.0188263	0.382222
TIMD4_Q96H15_seq.15449.33	CKD_GWAS_signif	ALL	2810	-0.0324919	0.0187863	0.0838212
NT5E_P21589_seq.15452.5	CKD_GWAS_signif	ALL	2810	-0.0234655	0.0188095	0.212307
AMBP_P02760_seq.15453.3	CKD_GWAS_signif	ALL	2810	0.0262174	0.0188195	0.163701
ADAM15_Q13444_seq.15455.40	CKD_GWAS_signif	ALL	2810	0.0221332	0.0187972	0.239107
ANPEP_P15144_seq.15457.14	CKD_GWAS_signif	ALL	2810	0.0116581	0.0186498	0.531952
DPP4_P27487_seq.15460.9	CKD_GWAS_signif	ALL	2810	-0.000124527	0.0188638	0.994733
CD8A_P01732_seq.15462.28	CKD_GWAS_signif	ALL	2810	0.058914	0.0187101	0.00165686
CNPY4_Q8N129_seq.15465.79	CKD_GWAS_signif	ALL	2810	0.0135538	0.0187222	0.469162
COL9A1_P20849_seq.15466.30	CKD_GWAS_signif	ALL	2810	0.0242291	0.0188267	0.198216
CTHRC1_Q96CG8_seq.15467.10	CKD_GWAS_signif	ALL	2810	0.0370778	0.0186759	0.0472053
CFHR1_Q03591_seq.15468.14	CKD_GWAS_signif	ALL	2810	0.0126044	0.0188761	0.504351
HEXB_P07686_seq.15470.11	CKD_GWAS_signif	ALL	2810	0.00126837	0.0187729	0.946138
PNLIPRP2_P54317_seq.15471.29	CKD_GWAS_signif	ALL	2810	0.0101518	0.0188752	0.59073
LRP11_Q86VZ4_seq.15472.16	CKD_GWAS_signif	ALL	2810	0.0346018	0.0188172	0.0660451
PIN1_Q13526_seq.15474.7	CKD_GWAS_signif	ALL	2810	0.0156779	0.018732	0.402688
PLTP_P55058_seq.15475.4	CKD_GWAS_signif	ALL	2810	-0.0115401	0.018903	0.541587
REG3G_Q6UW15_seq.15476.6	CKD_GWAS_signif	ALL	2810	0.0032818	0.0188399	0.861726
VNN2_O95498_seq.15480.2	CKD_GWAS_signif	ALL	2810	0.0062021	0.0188312	0.741914
CAMP_P49913_seq.15481.45	CKD_GWAS_signif	ALL	2810	-0.00150639	0.0187936	0.93612
A2ML1_A8K2U0_seq.15482.12	CKD_GWAS_signif	ALL	2810	6.84595e-05	0.0188692	0.997105
AGRN_O00468_seq.15483.377	CKD_GWAS_signif	ALL	2810	-0.0134114	0.0186487	0.472102
AOC1_P19801_seq.15486.126	CKD_GWAS_signif	ALL	2810	-0.0208916	0.0188527	0.267895
CES1_P23141_seq.15487.164	CKD_GWAS_signif	ALL	2810	0.0137599	0.0188544	0.465577
CD248_Q9HCU0_seq.15491.20	CKD_GWAS_signif	ALL	2810	-0.0367896	0.0188679	0.0512931
CRIM1_Q9NZV1_seq.15492.1	CKD_GWAS_signif	ALL	2810	0.0110778	0.0189108	0.558062
FGFBP1_Q14512_seq.15494.11	CKD_GWAS_signif	ALL	2810	-0.0165231	0.0189014	0.3821
FOLR3_P41439_seq.15495.9	CKD_GWAS_signif	ALL	2810	0.0229637	0.018724	0.220141
HS3ST1_O14792_seq.15497.9	CKD_GWAS_signif	ALL	2810	-0.025805	0.0188191	0.170419
ATRN_O75882_seq.15499.11	CKD_GWAS_signif	ALL	2810	-0.0417547	0.0188022	0.0264486
LEFTY2_O00292_seq.15503.15	CKD_GWAS_signif	ALL	2810	0.0325816	0.0186732	0.0811233
LEFTY2_O00292_seq.15503.20	CKD_GWAS_signif	ALL	2810	0.00809661	0.0188972	0.668352
BIRC7_Q96CA5_seq.15504.39	CKD_GWAS_signif	ALL	2810	0.0186332	0.0187968	0.321625
LRP12_Q9Y561_seq.15506.34	CKD_GWAS_signif	ALL	2810	-0.0137137	0.0188351	0.466617
NAGLU_P54802_seq.15509.2	CKD_GWAS_signif	ALL	2810	-0.0321032	0.0188475	0.08862
NPTXR_O95502_seq.15511.37	CKD_GWAS_signif	ALL	2810	0.0112324	0.0187058	0.548238
PRSS8_Q16651_seq.15513.108	CKD_GWAS_signif	ALL	2810	0.0343584	0.0183283	0.0609504
BCHE_P06276_seq.15514.26	CKD_GWAS_signif	ALL	2810	-0.0224234	0.0187955	0.232963
SAA1_P0DJI8_seq.15515.2	CKD_GWAS_signif	ALL	2810	0.0111406	0.0188134	0.55379
SAA4_P35542_seq.15516.12	CKD_GWAS_signif	ALL	2810	-0.0234063	0.0188413	0.214235
CLSTN1_O94985_seq.15521.4	CKD_GWAS_signif	ALL	2810	-0.00828457	0.0188542	0.660404
GLIPR2_Q9H4G4_seq.15522.2	CKD_GWAS_signif	ALL	2810	-0.0267608	0.018792	0.154543
ALAD_P13716_seq.15523.9	CKD_GWAS_signif	ALL	2810	0.00743207	0.0188964	0.694123
PGAM2_P15259_seq.15524.30	CKD_GWAS_signif	ALL	2810	-0.00276415	0.0186936	0.882459
ADH1C_P00326_seq.15525.294	CKD_GWAS_signif	ALL	2810	0.0117577	0.0188138	0.532054
GSS_P48637_seq.15526.33	CKD_GWAS_signif	ALL	2810	0.00104414	0.0188181	0.955755
DLD_P09622_seq.15527.90	CKD_GWAS_signif	ALL	2810	-0.000203753	0.0188387	0.991371
CSRP1_P21291_seq.15529.33	CKD_GWAS_signif	ALL	2810	0.00521912	0.0187395	0.780642
EPHB4_P54760_seq.15530.33	CKD_GWAS_signif	ALL	2810	0.0305759	0.0186428	0.101099
MSR1_P21757_seq.15533.97	CKD_GWAS_signif	ALL	2810	0.002484	0.0187794	0.894778
MDH2_P40926_seq.15534.26	CKD_GWAS_signif	ALL	2810	0.0162484	0.0185983	0.382384
PRSS27_Q9BQR3_seq.15535.3	CKD_GWAS_signif	ALL	2810	0.0186103	0.0188606	0.323862
SLITRK1_Q96PX8_seq.15539.15	CKD_GWAS_signif	ALL	2810	0.00793094	0.0186199	0.670185
VIM_P08670_seq.15540.6	CKD_GWAS_signif	ALL	2810	0.00154646	0.0185269	0.933483
CKMT1A_P12532_seq.15542.19	CKD_GWAS_signif	ALL	2810	6.20527e-05	0.018866	0.997376
KLK14_Q9P0G3_seq.15544.25	CKD_GWAS_signif	ALL	2810	-0.012018	0.0188202	0.523156
PPP3R1_P63098_seq.15545.13	CKD_GWAS_signif	ALL	2810	-0.00921506	0.0187671	0.623449
PHGDH_O43175_seq.15548.35	CKD_GWAS_signif	ALL	2810	-0.00734146	0.0186409	0.693733
ACHE_P22303_seq.15553.22	CKD_GWAS_signif	ALL	2810	-0.0271252	0.0186627	0.146212
AMY2B_P19961_seq.15556.49	CKD_GWAS_signif	ALL	2810	0.0274184	0.0188195	0.145252
ENPEP_Q07075_seq.15558.63	CKD_GWAS_signif	ALL	2810	-0.0275841	0.0186895	0.140079
ANTXR2_P58335_seq.15559.5	CKD_GWAS_signif	ALL	2810	-0.0156059	0.0186754	0.403429
TCN2_P20062_seq.15560.52	CKD_GWAS_signif	ALL	2810	-0.00963438	0.0177987	0.588346
GUSB_P08236_seq.15562.24	CKD_GWAS_signif	ALL	2810	-0.00779163	0.0188177	0.678863
MUC16_Q8WXI7_seq.15565.102	CKD_GWAS_signif	ALL	2810	-0.0220275	0.0187311	0.239702
CNN1_P51911_seq.15566.10	CKD_GWAS_signif	ALL	2810	-0.0204599	0.018803	0.276635
CD247_P20963_seq.15567.2	CKD_GWAS_signif	ALL	2810	0.00903344	0.0187367	0.629755
COL2A1_P02458_seq.15569.15	CKD_GWAS_signif	ALL	2810	-0.029325	0.0188843	0.120565
CR2_P20023_seq.15570.99	CKD_GWAS_signif	ALL	2810	0.00773423	0.0187532	0.680062
NCAN_O14594_seq.15573.110	CKD_GWAS_signif	ALL	2810	-0.0176641	0.0188157	0.347915
CCNA2_P20248_seq.15574.37	CKD_GWAS_signif	ALL	2810	-0.00149299	0.0188012	0.936713
RNASE3_P12724_seq.15576.158	CKD_GWAS_signif	ALL	2810	0.00807122	0.01877	0.667224
ENPP6_Q6UWR7_seq.15579.26	CKD_GWAS_signif	ALL	2810	-0.00279776	0.01873	0.88127
EPHA7_Q15375_seq.15580.2	CKD_GWAS_signif	ALL	2810	0.0264727	0.0187856	0.158885
FANK1_Q8TC84_seq.15581.16	CKD_GWAS_signif	ALL	2810	-0.043822	0.0188169	0.0199376
FCN1_O00602_seq.15582.25	CKD_GWAS_signif	ALL	2810	-0.00186829	0.0188867	0.921208
FCRLB_Q6BAA4_seq.15583.18	CKD_GWAS_signif	ALL	2810	0.00877599	0.0187604	0.639968
CFHR2_P36980_seq.15584.9	CKD_GWAS_signif	ALL	2810	0.011104	0.0188174	0.555176
FBLN5_Q9UBX5_seq.15585.304	CKD_GWAS_signif	ALL	2810	0.00946713	0.0188556	0.615647
FOLR2_P14207_seq.15587.20	CKD_GWAS_signif	ALL	2810	-0.00339112	0.0185715	0.855126
GLA_P06280_seq.15588.17	CKD_GWAS_signif	ALL	2810	-0.000984174	0.0187305	0.958099
GC_P02774_seq.15589.1	CKD_GWAS_signif	ALL	2810	-0.0129477	0.0188514	0.492247
GPX1_P07203_seq.15591.28	CKD_GWAS_signif	ALL	2810	0.000833264	0.0186227	0.964314
HTRA1_Q92743_seq.15594.47	CKD_GWAS_signif	ALL	2810	-0.00420227	0.018754	0.822717
HEXIM1_O94992_seq.15596.7	CKD_GWAS_signif	ALL	2810	0.0136812	0.018735	0.4653
IL6R_P08887_seq.15602.43	CKD_GWAS_signif	ALL	2810	-0.0201973	0.0188646	0.284421
ITGA2_P17301_seq.15603.20	CKD_GWAS_signif	ALL	2810	-0.0393631	0.0188066	0.0364352
MAPK9_P45984_seq.15604.18	CKD_GWAS_signif	ALL	2810	0.0198863	0.0187318	0.288494
KRT19_P08727_seq.15606.19	CKD_GWAS_signif	ALL	2810	0.00188558	0.0188195	0.920198
PKLR_P30613_seq.15607.56	CKD_GWAS_signif	ALL	2810	-0.00470463	0.0188323	0.802747
RPS6KB1_P23443_seq.15608.5	CKD_GWAS_signif	ALL	2810	0.00409911	0.0186901	0.826417
LAP3_P28838_seq.15610.72	CKD_GWAS_signif	ALL	2810	0.0164051	0.0187472	0.381612
LIN7B_Q9HAP6_seq.15612.5	CKD_GWAS_signif	ALL	2810	0.0173246	0.0187595	0.355821
PNLIP_P16233_seq.15613.16	CKD_GWAS_signif	ALL	2810	0.0490046	0.0188351	0.00932357
LILRA2_Q8N149_seq.15614.168	CKD_GWAS_signif	ALL	2810	0.00354297	0.0188407	0.850853
LILRB3_O75022_seq.15615.8	CKD_GWAS_signif	ALL	2810	-0.00718622	0.0187054	0.700874
XCL2_Q9UBD3_seq.15617.8	CKD_GWAS_signif	ALL	2810	0.0106339	0.0187634	0.570938
MOG_Q16653_seq.15619.49	CKD_GWAS_signif	ALL	2810	-0.0148419	0.0188686	0.431588
NLGN1_Q8N2Q7_seq.15620.4	CKD_GWAS_signif	ALL	2810	-0.0445291	0.0188573	0.0182759
OPCML_Q14982_seq.15622.13	CKD_GWAS_signif	ALL	2810	-0.0102097	0.0188039	0.587204
PDCD1_Q15116_seq.15623.1	CKD_GWAS_signif	ALL	2810	-0.0106911	0.0187638	0.568879
HSPG2_P98160_seq.15626.223	CKD_GWAS_signif	ALL	2810	-0.0455601	0.0187417	0.0151216
AKT1_P31749_seq.15627.83	CKD_GWAS_signif	ALL	2810	0.00770549	0.018673	0.679892
PSG1_P11464_seq.15631.18	CKD_GWAS_signif	ALL	2810	-0.00373581	0.018861	0.843005
RBP4_P02753_seq.15633.6	CKD_GWAS_signif	ALL	2810	0.0761676	0.0187834	5.14971e-05
SLIT1_O75093_seq.15634.139	CKD_GWAS_signif	ALL	2810	-0.0266756	0.0188363	0.156834
SMOC2_Q9H3U7_seq.15635.4	CKD_GWAS_signif	ALL	2810	0.0108653	0.0188218	0.563801
SORCS1_Q8WY21_seq.15636.49	CKD_GWAS_signif	ALL	2810	-0.0306547	0.018871	0.104395
SORCS3_Q9UPU3_seq.15637.38	CKD_GWAS_signif	ALL	2810	-0.00370182	0.0188172	0.844057
TAGLN_Q01995_seq.15640.54	CKD_GWAS_signif	ALL	2810	0.00116872	0.018884	0.950655
TMEFF1_Q8IYR6_seq.15641.20	CKD_GWAS_signif	ALL	2810	-0.00610264	0.0187437	0.744763
BTD_P43251_seq.15644.1	CKD_GWAS_signif	ALL	2810	-0.0281726	0.0188398	0.134928
COL10A1_Q03692_seq.15653.9	CKD_GWAS_signif	ALL	2810	-0.0117616	0.0188699	0.533139
BMP2_P12643_seq.15666.21	CKD_GWAS_signif	ALL	2810	0.0187662	0.0187932	0.318091
BMP4_P12644_seq.15667.39	CKD_GWAS_signif	ALL	2810	-0.00554773	0.0188148	0.768123
BMP8B_P34820_seq.15668.19	CKD_GWAS_signif	ALL	2810	-0.00146807	0.0188275	0.937854
BRAF_P15056_seq.15669.7	CKD_GWAS_signif	ALL	2810	0.0151147	0.0187858	0.421129
C1QL2_Q7Z5L3_seq.15670.15	CKD_GWAS_signif	ALL	2810	0.0114866	0.018808	0.541427
CD79A_P11912_seq.15674.3	CKD_GWAS_signif	ALL	2810	0.00746886	0.0188542	0.692034
CEBPB_P17676_seq.15675.3	CKD_GWAS_signif	ALL	2810	-0.0175647	0.0187963	0.350139
DKK2_Q9UBU2_seq.15678.71	CKD_GWAS_signif	ALL	2810	-0.00756815	0.0187014	0.68574
INHBC_P55103_seq.15686.49	CKD_GWAS_signif	ALL	2810	-0.00189468	0.0185836	0.9188
LMAN1_P49257_seq.15688.30	CKD_GWAS_signif	ALL	2810	0.000550105	0.0187952	0.976653
NODAL_Q96S42_seq.15692.300	CKD_GWAS_signif	ALL	2810	0.00394074	0.0187763	0.833778
PGR_P06401_seq.15693.9	CKD_GWAS_signif	ALL	2810	0.0101977	0.0187748	0.587063
TXLNA_P40222_seq.15698.6	CKD_GWAS_signif	ALL	2810	0.00767432	0.0187533	0.682406
GPT_P24298_seq.16015.19	CKD_GWAS_signif	ALL	2810	-0.000404717	0.0187905	0.982818
CDH8_P55286_seq.16021.30	CKD_GWAS_signif	ALL	2810	-0.00263178	0.018841	0.88892
FLT4_P35916_seq.16035.8	CKD_GWAS_signif	ALL	2810	-0.00364463	0.018786	0.846184
SHC1_P29353_seq.16043.30	CKD_GWAS_signif	ALL	2810	0.0122817	0.0187237	0.511913
OLR1_P78380_seq.16049.43	CKD_GWAS_signif	ALL	2810	-0.0160373	0.018869	0.395438
CFHR5_Q9BXR6_seq.16055.3	CKD_GWAS_signif	ALL	2810	-0.0295274	0.0188165	0.116708
IGF2R_P11717_seq.16057.6	CKD_GWAS_signif	ALL	2810	-0.010348	0.0188181	0.582434
NID2_Q14112_seq.16060.99	CKD_GWAS_signif	ALL	2810	0.00256677	0.0188196	0.891524
WIF1_Q9Y5W5_seq.16070.7	CKD_GWAS_signif	ALL	2810	-0.0181396	0.0188602	0.336239
GRAP2_O75791_seq.16074.12	CKD_GWAS_signif	ALL	2810	0.00654986	0.0188211	0.727862
TEC_P42680_seq.16079.2	CKD_GWAS_signif	ALL	2810	0.0088613	0.0187811	0.637092
AKR1B10_O60218_seq.16081.38	CKD_GWAS_signif	ALL	2810	-0.00834529	0.0187609	0.656482
EPHA4_P54764_seq.16288.17	CKD_GWAS_signif	ALL	2810	-0.0146772	0.0188392	0.436002
GIP_P09681_seq.16292.288	CKD_GWAS_signif	ALL	2810	0.0263272	0.0186565	0.15831
GHRH_P01286_seq.16293.1	CKD_GWAS_signif	ALL	2810	0.0159326	0.0188306	0.397568
LGR5_O75473_seq.16296.43	CKD_GWAS_signif	ALL	2810	-0.0137973	0.0187802	0.462599
ROBO4_Q8WZ75_seq.16297.14	CKD_GWAS_signif	ALL	2810	-0.020395	0.018824	0.278697
PLA2G2D_Q9UNK4_seq.16298.84	CKD_GWAS_signif	ALL	2810	-0.0378453	0.0188538	0.044814
TIGIT_Q495A1_seq.16299.13	CKD_GWAS_signif	ALL	2810	0.00289487	0.018871	0.878091
TREM2_Q9NZC2_seq.16300.4	CKD_GWAS_signif	ALL	2810	0.0205806	0.0186375	0.269576
BPIFA2_Q96DR5_seq.16302.11	CKD_GWAS_signif	ALL	2810	0.0188281	0.0188052	0.31681
LGR4_Q9BXB1_seq.16304.6	CKD_GWAS_signif	ALL	2810	-0.0327065	0.018852	0.082867
CDH11_P55287_seq.16305.10	CKD_GWAS_signif	ALL	2810	0.0145049	0.0186099	0.4358
UNC5D_Q6UXZ4_seq.16307.22	CKD_GWAS_signif	ALL	2810	0.0315913	0.0185973	0.0894875
BTLA_Q7Z6A9_seq.16308.14	CKD_GWAS_signif	ALL	2810	-0.00681792	0.0188525	0.717645
DKKL1_Q9UK85_seq.16309.30	CKD_GWAS_signif	ALL	2810	0.00494654	0.0188335	0.792842
CDH6_P55285_seq.16312.45	CKD_GWAS_signif	ALL	2810	0.00200011	0.0188577	0.91554
FLT1_P17948_seq.16315.105	CKD_GWAS_signif	ALL	2810	-0.0110776	0.0187745	0.555216
DSG3_P32926_seq.16317.20	CKD_GWAS_signif	ALL	2810	0.00736931	0.0187761	0.694732
ACVRL1_P37023_seq.16318.12	CKD_GWAS_signif	ALL	2810	0.0285554	0.018816	0.129226
CD320_Q9NPF0_seq.16320.139	CKD_GWAS_signif	ALL	2810	-0.0073878	0.0187866	0.694167
PACAP_Q8WU39_seq.16322.10	CKD_GWAS_signif	ALL	2810	-0.018166	0.018809	0.334219
NRXN3_Q9Y4C0_seq.16323.8	CKD_GWAS_signif	ALL	2810	0.0277336	0.0185742	0.135517
TLR1_Q15399_seq.16324.38	CKD_GWAS_signif	ALL	2810	0.00883082	0.0188248	0.639031
GFP_P42212_seq.16535.61	CKD_GWAS_signif	ALL	2810	-0.0303773	0.0188248	0.106709
HMGA1_P17096_seq.16536.3	CKD_GWAS_signif	ALL	2810	0.0573447	0.0188361	0.0023532
STAT5B_P51692_seq.16551.14	CKD_GWAS_signif	ALL	2810	-0.0127304	0.0188525	0.499565
MYOC_Q99972_seq.16558.2	CKD_GWAS_signif	ALL	2810	0.0124323	0.0186998	0.50621
A1BG_P04217_seq.16561.9	CKD_GWAS_signif	ALL	2810	-0.0455514	0.0187189	0.0150184
NUDT2_P50583_seq.16583.8	CKD_GWAS_signif	ALL	2810	0.0214077	0.0187596	0.253902
B3GNT4_Q9C0J1_seq.16585.16	CKD_GWAS_signif	ALL	2810	-0.0254578	0.018854	0.177043
CSN2_P05814_seq.16587.1	CKD_GWAS_signif	ALL	2810	-0.0110076	0.018877	0.559859
HSPA5_P11021_seq.16588.10	CKD_GWAS_signif	ALL	2810	0.0144268	0.0188013	0.442951
CHIA_Q9BZP6_seq.16591.71	CKD_GWAS_signif	ALL	2810	0.0192726	0.0188264	0.306066
FADD_Q13158_seq.16593.3	CKD_GWAS_signif	ALL	2810	0.00163742	0.0186287	0.929964
FAIM_Q9NVQ4_seq.16594.44	CKD_GWAS_signif	ALL	2810	0.00934664	0.0188348	0.619762
GLRX3_O76003_seq.16596.25	CKD_GWAS_signif	ALL	2810	0.0147899	0.0187433	0.430134
GLRX5_Q86SX6_seq.16597.11	CKD_GWAS_signif	ALL	2810	0.00665987	0.0188659	0.724107
GPN1_Q9HCN4_seq.16599.38	CKD_GWAS_signif	ALL	2810	0.0105635	0.0187548	0.573315
C1QTNF9_P0C862_seq.16605.2	CKD_GWAS_signif	ALL	2810	0.0221894	0.0188166	0.2384
AKR1B1_P15121_seq.16606.85	CKD_GWAS_signif	ALL	2810	0.0229712	0.0187391	0.220361
GSN_P06396_seq.16607.78	CKD_GWAS_signif	ALL	2810	-0.0281312	0.018695	0.132504
KIRREL2_Q6UWL6_seq.16609.106	CKD_GWAS_signif	ALL	2810	0.0291445	0.0187801	0.120805
LRP10_Q7Z4F1_seq.16610.13	CKD_GWAS_signif	ALL	2810	0.0408897	0.0187487	0.0292709
SDC3_O75056_seq.16612.28	CKD_GWAS_signif	ALL	2810	-0.00408805	0.0187857	0.827745
CDH17_Q12864_seq.16613.3	CKD_GWAS_signif	ALL	2810	-0.0191951	0.0188101	0.307595
RSPO1_Q2MKA7_seq.16614.27	CKD_GWAS_signif	ALL	2810	-0.0127721	0.0187048	0.494776
ENO3_P13929_seq.16616.137	CKD_GWAS_signif	ALL	2810	-0.0176203	0.0188856	0.350901
CASP14_P31944_seq.16617.14	CKD_GWAS_signif	ALL	2810	-0.00444285	0.018846	0.813648
CD69_Q07108_seq.16618.7	CKD_GWAS_signif	ALL	2810	0.0229726	0.0187361	0.220258
LY75_O60449_seq.16620.26	CKD_GWAS_signif	ALL	2810	0.0124421	0.0188381	0.509004
APOA1BP_Q8NCW5_seq.16621.77	CKD_GWAS_signif	ALL	2810	0.0290837	0.0186932	0.119859
INHBB_P09529_seq.16746.12	CKD_GWAS_signif	ALL	2810	-0.0263789	0.0187281	0.159088
BMP3_P12645_seq.16748.1	CKD_GWAS_signif	ALL	2810	-0.0225625	0.0188487	0.231396
GDF10_P55107_seq.16749.79	CKD_GWAS_signif	ALL	2810	-0.0230234	0.0187819	0.220366
NPPB_P16860_seq.16751.15	CKD_GWAS_signif	ALL	2810	-0.00720061	0.0187502	0.700986
COL6A2_P12110_seq.16753.46	CKD_GWAS_signif	ALL	2810	0.00640996	0.0187912	0.733043
CASK_O14936_seq.16754.40	CKD_GWAS_signif	ALL	2810	-0.00814992	0.0188373	0.665305
GDF3_Q9NR23_seq.16755.195	CKD_GWAS_signif	ALL	2810	-0.0103705	0.0187986	0.581225
GDF7_Q7Z4P5_seq.16756.30	CKD_GWAS_signif	ALL	2810	-0.00455914	0.018788	0.808285
HDGF_P51858_seq.16758.96	CKD_GWAS_signif	ALL	2810	0.0403957	0.0188262	0.0319815
IL26_Q9NPH9_seq.16760.2	CKD_GWAS_signif	ALL	2810	0.0163321	0.0188733	0.386919
LECT2_O14960_seq.16763.11	CKD_GWAS_signif	ALL	2810	0.0154973	0.0187798	0.409321
PPBP_P02775_seq.16765.52	CKD_GWAS_signif	ALL	2810	0.00174243	0.0187561	0.92599
JUP_P14923_seq.16768.3	CKD_GWAS_signif	ALL	2810	-0.00339638	0.0187899	0.856572
RAC3_P60763_seq.16769.20	CKD_GWAS_signif	ALL	2810	0.00321666	0.0187276	0.863638
REG1B_P48304_seq.16770.3	CKD_GWAS_signif	ALL	2810	0.0371626	0.0188408	0.0486559
SCUBE3_Q8IX30_seq.16773.29	CKD_GWAS_signif	ALL	2810	-0.0230044	0.0188467	0.222338
HSPA1A_P0DMV8_seq.16780.6	CKD_GWAS_signif	ALL	2810	0.0140158	0.0187869	0.455705
ENGASE_Q8NFI3_seq.16781.2	CKD_GWAS_signif	ALL	2810	0.00684783	0.0188501	0.716425
DEFA5_Q01523_seq.16785.45	CKD_GWAS_signif	ALL	2810	0.0311636	0.0188687	0.098728
SIGLEC5_O15389_seq.16792.4	CKD_GWAS_signif	ALL	2810	0.0303029	0.0182681	0.0972698
OCIAD1_Q9NX40_seq.16802.31	CKD_GWAS_signif	ALL	2810	-0.0119791	0.0188585	0.525343
CALB2_P22676_seq.16803.4	CKD_GWAS_signif	ALL	2810	0.0351148	0.0188143	0.0620909
PDE5A_O76074_seq.16805.5	CKD_GWAS_signif	ALL	2810	0.00993105	0.0186334	0.594096
TNNT3_P45378_seq.16807.35	CKD_GWAS_signif	ALL	2810	0.0111493	0.0188343	0.55392
NME4_O00746_seq.16809.1	CKD_GWAS_signif	ALL	2810	0.00708208	0.0186889	0.704756
GDI1_P31150_seq.16810.3	CKD_GWAS_signif	ALL	2810	0.0154161	0.0187865	0.411946
FHL1_Q13642_seq.16814.13	CKD_GWAS_signif	ALL	2810	-0.00801129	0.0188178	0.670338
CDCP1_Q9H5V8_seq.16818.200	CKD_GWAS_signif	ALL	2810	0.0147323	0.0188321	0.434107
APOL3_O95236_seq.16823.75	CKD_GWAS_signif	ALL	2810	0.0467318	0.0188905	0.0134264
ATXN3_P54252_seq.16825.20	CKD_GWAS_signif	ALL	2810	0.023275	0.0188146	0.216163
COL6A1_P12109_seq.16828.8	CKD_GWAS_signif	ALL	2810	-0.010589	0.0188522	0.574377
DOK1_Q99704_seq.16831.7	CKD_GWAS_signif	ALL	2810	0.00146998	0.0187262	0.937437
CFHR3_Q02985_seq.16836.1	CKD_GWAS_signif	ALL	2810	-0.0157824	0.0186847	0.398369
CFLAR_O15519_seq.16837.20	CKD_GWAS_signif	ALL	2810	0.00455378	0.0188672	0.809294
MPZL1_O95297_seq.16845.15	CKD_GWAS_signif	ALL	2810	-0.0127035	0.0188836	0.501178
RAB3B_P20337_seq.16847.39	CKD_GWAS_signif	ALL	2810	0.00945295	0.0187049	0.613336
RGS5_O15539_seq.16850.5	CKD_GWAS_signif	ALL	2810	-0.0173664	0.0187157	0.353538
SCO2_O43819_seq.16851.50	CKD_GWAS_signif	ALL	2810	0.0275286	0.0186966	0.14103
PDZK1_Q5T2W1_seq.16852.10	CKD_GWAS_signif	ALL	2810	-0.0266796	0.0187849	0.15564
NRK1_Q9NWW6_seq.16853.5	CKD_GWAS_signif	ALL	2810	-0.00201614	0.0188226	0.914707
LSM4_Q9Y4Z0_seq.16854.17	CKD_GWAS_signif	ALL	2810	0.000980152	0.0188889	0.95862
MAPRE2_Q15555_seq.16856.79	CKD_GWAS_signif	ALL	2810	-0.00148143	0.0186467	0.936682
RAB2A_P61019_seq.16857.2	CKD_GWAS_signif	ALL	2810	0.00778651	0.0186976	0.677117
RCN3_Q96D15_seq.16858.384	CKD_GWAS_signif	ALL	2810	-0.0140139	0.0187534	0.45496
SH3GLB1_Q9Y371_seq.16859.100	CKD_GWAS_signif	ALL	2810	0.0196569	0.0186188	0.29117
NANP_Q8TBE9_seq.16863.47	CKD_GWAS_signif	ALL	2810	-0.00381773	0.0187687	0.83883
TAF15_Q92804_seq.16865.62	CKD_GWAS_signif	ALL	2810	0.0152036	0.0187446	0.41738
PCTK1_Q00536_seq.16867.76	CKD_GWAS_signif	ALL	2810	-0.0119873	0.0187557	0.52279
GSTZ1_O43708_seq.16872.248	CKD_GWAS_signif	ALL	2810	0.00262437	0.0187937	0.888954
MAGOHB_Q96A72_seq.16875.13	CKD_GWAS_signif	ALL	2810	0.015312	0.0188371	0.416368
MSRB2_Q9Y3D2_seq.16877.19	CKD_GWAS_signif	ALL	2810	-0.0311731	0.0187724	0.096909
PHPT1_Q9NRX4_seq.16882.27	CKD_GWAS_signif	ALL	2810	0.0312882	0.0188097	0.096343
RAB4A_P20338_seq.16883.57	CKD_GWAS_signif	ALL	2810	0.00874476	0.0187436	0.640862
MAPRE3_Q9UPY8_seq.16885.49	CKD_GWAS_signif	ALL	2810	0.0110635	0.0183905	0.547499
PTRH2_Q9Y3E5_seq.16887.29	CKD_GWAS_signif	ALL	2810	0.000306118	0.0186865	0.986931
ADAMTSL1_Q8N6G6_seq.16890.37	CKD_GWAS_signif	ALL	2810	0.00446609	0.0187917	0.81216
ENPP2_Q13822_seq.16892.23	CKD_GWAS_signif	ALL	2810	0.00361054	0.0187879	0.84762
OSBPL9_Q96SU4_seq.16899.59	CKD_GWAS_signif	ALL	2810	0.00466718	0.0187675	0.803623
MDGA1_Q8NFP4_seq.16900.29	CKD_GWAS_signif	ALL	2810	-0.0516205	0.0187755	0.00600978
LAMP1_P11279_seq.16902.17	CKD_GWAS_signif	ALL	2810	0.0399676	0.0188631	0.0341935
CADM2_Q8N3J6_seq.16907.3	CKD_GWAS_signif	ALL	2810	-0.00156281	0.0187764	0.933673
OMG_P23515_seq.16908.5	CKD_GWAS_signif	ALL	2810	-0.00229863	0.0188421	0.902912
RNASET2_O00584_seq.16913.8	CKD_GWAS_signif	ALL	2810	0.0196189	0.0187876	0.296461
CD14_P08571_seq.16914.104	CKD_GWAS_signif	ALL	2810	-0.0136487	0.018826	0.468515
SEMA4A_Q9H3S1_seq.16915.153	CKD_GWAS_signif	ALL	2810	0.0149471	0.0188647	0.428235
SLITRK6_Q9H5Y7_seq.16916.19	CKD_GWAS_signif	ALL	2810	0.0119086	0.0186869	0.524001
TLR3_O15455_seq.16918.198	CKD_GWAS_signif	ALL	2810	-0.00223948	0.0188518	0.905447
DBI_P07108_seq.16919.1	CKD_GWAS_signif	ALL	2810	0.0362376	0.0187859	0.0538341
PLXNB3_Q9ULL4_seq.16922.53	CKD_GWAS_signif	ALL	2810	-0.0113132	0.0188076	0.547543
PFN2_P35080_seq.16923.20	CKD_GWAS_signif	ALL	2810	-0.0132482	0.0188253	0.481653
ALPL_P05186_seq.16926.44	CKD_GWAS_signif	ALL	2810	0.0188765	0.0186909	0.312616
F13A1_F13B_P00488_P05160_seq.16927.9	CKD_GWAS_signif	ALL	2810	0.0772285	0.0187191	3.80487e-05
SULT1E1_P49888_seq.16932.5	CKD_GWAS_signif	ALL	2810	-0.0159593	0.0187702	0.39526
HBB_P68871_seq.17137.160	CKD_GWAS_signif	ALL	2810	0.00388482	0.0187531	0.835903
GSTA1_P08263_seq.17138.8	CKD_GWAS_signif	ALL	2810	0.00269286	0.0188712	0.88654
PDGFD_Q9GZP0_seq.17140.57	CKD_GWAS_signif	ALL	2810	0.0142794	0.0187834	0.44719
S100A8_S100A9_P05109_P06702_seq.17145.1	CKD_GWAS_signif	ALL	2810	-0.0312753	0.0188118	0.0965182
BLVRB_P30043_seq.17148.7	CKD_GWAS_signif	ALL	2810	-0.00494834	0.0188563	0.793014
HSPE1_P61604_seq.17150.8	CKD_GWAS_signif	ALL	2810	0.0113276	0.0187002	0.544731
IRF3_Q14653_seq.17151.84	CKD_GWAS_signif	ALL	2810	0.0142431	0.018694	0.446179
KIR2DS4_P43632_seq.17152.10	CKD_GWAS_signif	ALL	2810	-0.0336136	0.0188008	0.0739034
KIR2DL3_P43628_seq.17153.46	CKD_GWAS_signif	ALL	2810	0.0310497	0.0188407	0.099463
PTGES3_Q15185_seq.17154.2	CKD_GWAS_signif	ALL	2810	-0.00915004	0.0188515	0.627448
VPS28_Q9UK41_seq.17155.1	CKD_GWAS_signif	ALL	2810	-0.00473681	0.018858	0.801691
DCLK1_O15075_seq.17156.72	CKD_GWAS_signif	ALL	2810	0.0429435	0.0187825	0.022308
UBE2G1_P62253_seq.17158.17	CKD_GWAS_signif	ALL	2810	0.00489279	0.018753	0.794183
DDOST_P39656_seq.17161.1	CKD_GWAS_signif	ALL	2810	0.00991603	0.0187944	0.597814
ANXA3_P12429_seq.17163.117	CKD_GWAS_signif	ALL	2810	-0.0078759	0.0186916	0.673524
ANXA4_P09525_seq.17164.15	CKD_GWAS_signif	ALL	2810	0.00291245	0.0187219	0.876388
PPBP_P02775_seq.17165.1	CKD_GWAS_signif	ALL	2810	0.0120724	0.0187566	0.519866
FGF8_P55075_seq.17166.4	CKD_GWAS_signif	ALL	2810	-0.0255245	0.0187365	0.173218
CALCB_P10092_seq.17170.15	CKD_GWAS_signif	ALL	2810	0.0166633	0.0186914	0.372739
STATH_P02808_seq.17172.19	CKD_GWAS_signif	ALL	2810	0.00379547	0.0188552	0.840482
MAP2K6_P52564_seq.17175.5	CKD_GWAS_signif	ALL	2810	-0.0312247	0.0188458	0.0976612
PSIP1_O75475_seq.17176.13	CKD_GWAS_signif	ALL	2810	0.0466636	0.0188226	0.0132292
BAG1_Q99933_seq.17195.43	CKD_GWAS_signif	ALL	2810	0.0234298	0.018759	0.211774
CLPP_Q16740_seq.17196.5	CKD_GWAS_signif	ALL	2810	0.00930788	0.0187315	0.619292
HIF1AN_Q9NWT6_seq.17199.43	CKD_GWAS_signif	ALL	2810	0.00213525	0.0188137	0.909647
KIR2DL1_P43626_seq.17200.50	CKD_GWAS_signif	ALL	2810	-0.0266557	0.0188181	0.156741
PDCD4_Q53EL6_seq.17202.37	CKD_GWAS_signif	ALL	2810	-0.0306122	0.0187739	0.103094
PNMT_P11086_seq.17204.17	CKD_GWAS_signif	ALL	2810	-0.0154291	0.018818	0.412337
RAB5A_P20339_seq.17205.21	CKD_GWAS_signif	ALL	2810	0.0118381	0.0186582	0.525824
SULT2B1_O00204_seq.17209.27	CKD_GWAS_signif	ALL	2810	0.00622024	0.0188234	0.741082
TCL1A_P56279_seq.17210.2	CKD_GWAS_signif	ALL	2810	-0.0136196	0.01878	0.468378
OGN_P20774_seq.17224.12	CKD_GWAS_signif	ALL	2810	0.0217383	0.0188572	0.249097
LCP1_P13796_seq.17231.1	CKD_GWAS_signif	ALL	2810	-0.0195775	0.0188609	0.299364
SELH_Q8IZQ5_seq.17319.1	CKD_GWAS_signif	ALL	2810	-0.0010062	0.0187219	0.957142
AASDHPPT_Q9NRN7_seq.17320.19	CKD_GWAS_signif	ALL	2810	0.0195188	0.0186981	0.296626
GUK1_Q16774_seq.17325.10	CKD_GWAS_signif	ALL	2810	0.0134101	0.018793	0.475552
DUSP23_Q9BVJ7_seq.17326.44	CKD_GWAS_signif	ALL	2810	-0.0227444	0.018854	0.227788
CNPY3_Q9BT09_seq.17327.3	CKD_GWAS_signif	ALL	2810	-0.00678238	0.0185441	0.714585
BDH2_Q9BUT1_seq.17329.2	CKD_GWAS_signif	ALL	2810	-0.00296713	0.0188636	0.875025
KREMEN1_Q96MU8_seq.17331.138	CKD_GWAS_signif	ALL	2810	-0.0132625	0.018857	0.481915
ADPRHL2_Q9NX46_seq.17332.3	CKD_GWAS_signif	ALL	2810	0.0197045	0.0187945	0.294536
ACADM_P11310_seq.17333.20	CKD_GWAS_signif	ALL	2810	0.0168124	0.0186559	0.367568
VAMP2_P63027_seq.17335.18	CKD_GWAS_signif	ALL	2810	0.0175389	0.0188476	0.352159
CREB3L2_Q70SY1_seq.17336.54	CKD_GWAS_signif	ALL	2810	-0.0305657	0.0188565	0.105139
YY1_P25490_seq.17337.1	CKD_GWAS_signif	ALL	2810	-0.0206216	0.0187755	0.272158
ACAT2_Q9BWD1_seq.17341.89	CKD_GWAS_signif	ALL	2810	0.0392225	0.0187634	0.0366751
AGR3_Q8TD06_seq.17342.13	CKD_GWAS_signif	ALL	2810	0.0229216	0.0187378	0.221326
SNPH_O15079_seq.17343.6	CKD_GWAS_signif	ALL	2810	0.0176878	0.0188502	0.348153
STOML1_Q9UBI4_seq.17344.23	CKD_GWAS_signif	ALL	2810	-0.0197879	0.0186469	0.288696
ZADH2_Q8N4Q0_seq.17345.12	CKD_GWAS_signif	ALL	2810	-0.000941738	0.0186816	0.959799
FDCSP_Q8NFU4_seq.17346.61	CKD_GWAS_signif	ALL	2810	-0.00685765	0.0187997	0.715308
AIDA_Q96BJ3_seq.17347.80	CKD_GWAS_signif	ALL	2810	0.0106188	0.0187704	0.571627
SYNJ2BP_P57105_seq.17348.5	CKD_GWAS_signif	ALL	2810	-0.0157995	0.0188277	0.401451
CHMP2B_Q9UQN3_seq.17350.13	CKD_GWAS_signif	ALL	2810	0.0179718	0.0186534	0.335401
SYT4_Q9H2B2_seq.17355.56	CKD_GWAS_signif	ALL	2810	0.0136936	0.0186118	0.461946
IL1F10_Q8WWZ1_seq.17356.34	CKD_GWAS_signif	ALL	2810	-0.00552757	0.0187566	0.768245
SEPSECS_Q9HD40_seq.17357.33	CKD_GWAS_signif	ALL	2810	-0.0166111	0.0187894	0.376735
VHL_P40337_seq.17362.5	CKD_GWAS_signif	ALL	2810	-0.0283816	0.0187282	0.129772
SNRPB2_P08579_seq.17364.8	CKD_GWAS_signif	ALL	2810	0.0023551	0.0186882	0.899724
CCBL1_Q16773_seq.17365.7	CKD_GWAS_signif	ALL	2810	0.0379711	0.018824	0.0437743
DCUN1D1_Q96GG9_seq.17366.6	CKD_GWAS_signif	ALL	2810	0.00815623	0.0188077	0.664565
STMN1_P16949_seq.17367.5	CKD_GWAS_signif	ALL	2810	0.0108358	0.0188231	0.564888
ABHD10_Q9NUJ1_seq.17370.186	CKD_GWAS_signif	ALL	2810	0.00482398	0.0186607	0.796032
EIF4EBP1_Q13541_seq.17372.5	CKD_GWAS_signif	ALL	2810	0.0017596	0.0187796	0.925356
AKR1C3_P42330_seq.17377.1	CKD_GWAS_signif	ALL	2810	0.00923602	0.0187893	0.62307
UBE2K_P61086_seq.17380.2	CKD_GWAS_signif	ALL	2810	0.0164922	0.0187379	0.378853
STARD5_Q9NSY2_seq.17383.4	CKD_GWAS_signif	ALL	2810	0.0314424	0.0187429	0.0935438
PFKM_P08237_seq.17384.110	CKD_GWAS_signif	ALL	2810	0.0293227	0.0188331	0.119589
NFKBIB_Q15653_seq.17387.27	CKD_GWAS_signif	ALL	2810	-0.0233867	0.0185497	0.207499
RBM17_Q96I25_seq.17391.10	CKD_GWAS_signif	ALL	2810	0.0126035	0.0186936	0.50023
ACADS_P16219_seq.17393.13	CKD_GWAS_signif	ALL	2810	-0.011798	0.018844	0.531307
ADH1A_P07327_seq.17396.23	CKD_GWAS_signif	ALL	2810	0.0100369	0.0188157	0.593775
HSD17B11_Q8NBQ5_seq.17397.8	CKD_GWAS_signif	ALL	2810	0.0212573	0.018785	0.257895
HMOX1_P09601_seq.17398.55	CKD_GWAS_signif	ALL	2810	0.0125273	0.0188403	0.506155
ACOT8_O14734_seq.17400.71	CKD_GWAS_signif	ALL	2810	0.0235939	0.0187707	0.208874
ACADSB_P45954_seq.17403.14	CKD_GWAS_signif	ALL	2810	0.00487953	0.0187342	0.794528
ARL5B_Q96KC2_seq.17404.5	CKD_GWAS_signif	ALL	2810	-0.0110355	0.0187488	0.55618
UCHL5_Q9Y5K5_seq.17405.2	CKD_GWAS_signif	ALL	2810	-0.0143205	0.0187837	0.445891
PMM1_Q92871_seq.17408.2	CKD_GWAS_signif	ALL	2810	0.0160581	0.0187975	0.393029
CETN3_O15182_seq.17410.5	CKD_GWAS_signif	ALL	2810	-0.0155492	0.0188327	0.409074
UFD1L_Q92890_seq.17411.55	CKD_GWAS_signif	ALL	2810	0.0197772	0.0186658	0.289444
TES_Q9UGI8_seq.17419.17	CKD_GWAS_signif	ALL	2810	-0.0258284	0.0187295	0.167998
NLGN3_Q9NZ94_seq.17427.26	CKD_GWAS_signif	ALL	2810	-0.0177176	0.018858	0.347541
AK4_P27144_seq.17432.25	CKD_GWAS_signif	ALL	2810	-0.0147408	0.0188514	0.434312
ETFA_P13804_seq.17435.43	CKD_GWAS_signif	ALL	2810	0.0148544	0.018826	0.430157
CSNK1G2_P78368_seq.17436.193	CKD_GWAS_signif	ALL	2810	0.00794576	0.0187074	0.671059
ALPI_P09923_seq.17441.4	CKD_GWAS_signif	ALL	2810	-0.0230287	0.018769	0.219943
SFRP4_Q6FHJ7_seq.17447.52	CKD_GWAS_signif	ALL	2810	-0.0268026	0.018786	0.153769
CD9_P21926_seq.17449.23	CKD_GWAS_signif	ALL	2810	-0.0207843	0.0188135	0.26936
HARS_P12081_seq.17450.51	CKD_GWAS_signif	ALL	2810	0.012623	0.0186461	0.498478
BCL2L11_O43521_seq.17451.13	CKD_GWAS_signif	ALL	2810	-0.0211478	0.0187935	0.26057
CP_P00450_seq.17453.34	CKD_GWAS_signif	ALL	2810	-0.00430417	0.0188252	0.819167
EGFL6_Q8IUX8_seq.17454.15	CKD_GWAS_signif	ALL	2810	-0.021055	0.0188101	0.26309
FOLR1_P15328_seq.17455.42	CKD_GWAS_signif	ALL	2810	-0.0109966	0.0186851	0.556229
GOLM1_Q8NBJ4_seq.17456.53	CKD_GWAS_signif	ALL	2810	0.00284824	0.0188658	0.880007
MX1_P20591_seq.17460.51	CKD_GWAS_signif	ALL	2810	0.0109665	0.0188515	0.560793
IRF1_P10914_seq.17462.19	CKD_GWAS_signif	ALL	2810	-0.0135509	0.018744	0.469775
ACSF2_Q96CM8_seq.17466.72	CKD_GWAS_signif	ALL	2810	0.00444273	0.0186615	0.811845
DHRS9_Q9BPW9_seq.17467.1	CKD_GWAS_signif	ALL	2810	0.0210558	0.0187874	0.262497
SUFU_Q9UMX1_seq.17468.1	CKD_GWAS_signif	ALL	2810	-0.01654	0.0187697	0.378282
YEATS4_O95619_seq.17474.106	CKD_GWAS_signif	ALL	2810	0.0123507	0.0188093	0.511475
PBK_Q96KB5_seq.17475.18	CKD_GWAS_signif	ALL	2810	0.00354859	0.0188227	0.850477
SH3BGRL3_Q9H299_seq.17490.4	CKD_GWAS_signif	ALL	2810	0.00451821	0.0186892	0.808988
SIRT3_Q9NTG7_seq.17495.141	CKD_GWAS_signif	ALL	2810	0.00546352	0.0188737	0.772237
NAALADL1_Q9UQQ1_seq.17505.125	CKD_GWAS_signif	ALL	2810	-0.00898084	0.0187433	0.631869
HPD_P32754_seq.17509.6	CKD_GWAS_signif	ALL	2810	-0.00978052	0.0187491	0.601952
SRP14_P37108_seq.17510.7	CKD_GWAS_signif	ALL	2810	0.0109517	0.0187706	0.559636
RPP30_P78346_seq.17511.10	CKD_GWAS_signif	ALL	2810	0.0087931	0.0188813	0.641463
NMI_Q13287_seq.17512.2	CKD_GWAS_signif	ALL	2810	0.0151484	0.0187668	0.419626
ANXA11_P50995_seq.17513.11	CKD_GWAS_signif	ALL	2810	0.00376434	0.0186305	0.83989
RAB21_Q9UL25_seq.17514.48	CKD_GWAS_signif	ALL	2810	0.0101407	0.0186201	0.586066
HSPA13_P48723_seq.17515.6	CKD_GWAS_signif	ALL	2810	-0.0186481	0.0187831	0.320886
RAB3A_P20336_seq.17516.7	CKD_GWAS_signif	ALL	2810	-0.00196096	0.0188774	0.917273
ING4_Q9UNL4_seq.17671.58	CKD_GWAS_signif	ALL	2810	-0.00492809	0.0187674	0.792887
GIF_P27352_seq.17672.184	CKD_GWAS_signif	ALL	2810	0.0135475	0.0185045	0.464158
CA5B_Q9Y2D0_seq.17673.34	CKD_GWAS_signif	ALL	2810	0.0199417	0.0188314	0.289709
ACOT13_Q9NPJ3_seq.17675.17	CKD_GWAS_signif	ALL	2810	0.00965761	0.0186607	0.604821
TRIP10_Q15642_seq.17676.13	CKD_GWAS_signif	ALL	2810	0.00834231	0.018632	0.654374
CD160_O95971_seq.17677.47	CKD_GWAS_signif	ALL	2810	0.0154494	0.0188934	0.413593
EPHB1_P54762_seq.17680.12	CKD_GWAS_signif	ALL	2810	0.0216625	0.0187623	0.248362
CD46_P15529_seq.17682.1	CKD_GWAS_signif	ALL	2810	0.0401933	0.0187862	0.0324801
COMMD9_Q9P000_seq.17683.2	CKD_GWAS_signif	ALL	2810	0.0068688	0.0186867	0.713217
APOA4_P06727_seq.17685.9	CKD_GWAS_signif	ALL	2810	0.0396705	0.0185831	0.0328672
TBCB_Q99426_seq.17686.27	CKD_GWAS_signif	ALL	2810	0.00853976	0.0186367	0.646829
TPP1_O14773_seq.17691.1	CKD_GWAS_signif	ALL	2810	-0.0170725	0.0187118	0.36164
BTN3A3_O00478_seq.17692.2	CKD_GWAS_signif	ALL	2810	0.0430848	0.0188645	0.0224516
Sep06_Q14141_seq.17693.2	CKD_GWAS_signif	ALL	2810	-0.000990853	0.018701	0.957749
PSME2_Q9UL46_seq.17694.32	CKD_GWAS_signif	ALL	2810	0.0285291	0.0187787	0.128819
TICAM2_Q86XR7_seq.17696.1	CKD_GWAS_signif	ALL	2810	-0.0159439	0.0187984	0.396425
OVCA2_Q8WZ82_seq.17697.2	CKD_GWAS_signif	ALL	2810	0.0121208	0.0187262	0.517516
WBP2_Q969T9_seq.17698.15	CKD_GWAS_signif	ALL	2810	-0.0177565	0.018784	0.344588
TIMELESS_Q9UNS1_seq.17699.43	CKD_GWAS_signif	ALL	2810	-0.0151432	0.0188408	0.421614
UGT1A1_P22309_seq.17702.53	CKD_GWAS_signif	ALL	2810	-0.019504	0.0188019	0.299665
GMNN_O75496_seq.17703.40	CKD_GWAS_signif	ALL	2810	-0.0137822	0.0187829	0.463156
HSPH1_Q92598_seq.17704.74	CKD_GWAS_signif	ALL	2810	-0.0055364	0.0188704	0.769245
PPP1R1A_Q13522_seq.17706.4	CKD_GWAS_signif	ALL	2810	0.0347913	0.0188178	0.0645847
TPD52L1_Q16890_seq.17710.40	CKD_GWAS_signif	ALL	2810	-0.0250315	0.0188459	0.184216
VAMP1_P23763_seq.17711.13	CKD_GWAS_signif	ALL	2810	0.0144588	0.0187056	0.439608
IDI1_Q13907_seq.17712.7	CKD_GWAS_signif	ALL	2810	0.0323898	0.0186294	0.0822091
GAS7_O60861_seq.17721.82	CKD_GWAS_signif	ALL	2810	-0.00634112	0.0188697	0.736859
FKBP4_Q02790_seq.17722.5	CKD_GWAS_signif	ALL	2810	0.0213933	0.0188276	0.255941
WWOX_Q9NZC7_seq.17724.3	CKD_GWAS_signif	ALL	2810	0.00141496	0.0187895	0.939977
USH1C_Q9Y6N9_seq.17725.37	CKD_GWAS_signif	ALL	2810	-0.0117798	0.0187894	0.530751
SAR1A_Q9NR31_seq.17726.3	CKD_GWAS_signif	ALL	2810	0.00485476	0.0186501	0.794646
PTTG1_O95997_seq.17727.1	CKD_GWAS_signif	ALL	2810	-0.0144997	0.0188365	0.441504
CHMP2A_O43633_seq.17728.61	CKD_GWAS_signif	ALL	2810	0.0163293	0.018734	0.383479
UBE2S_Q16763_seq.17729.20	CKD_GWAS_signif	ALL	2810	0.0402419	0.018801	0.0324081
ENSA_O43768_seq.17734.13	CKD_GWAS_signif	ALL	2810	0.0100473	0.0186593	0.590302
GABARAP_O95166_seq.17735.130	CKD_GWAS_signif	ALL	2810	0.039838	0.0188257	0.0344205
APTX_Q7Z2E3_seq.17736.105	CKD_GWAS_signif	ALL	2810	0.00769703	0.0187929	0.682152
IVD_P26440_seq.17737.7	CKD_GWAS_signif	ALL	2810	0.00734726	0.0186937	0.694324
CRNN_Q9UBG3_seq.17738.7	CKD_GWAS_signif	ALL	2810	0.00466633	0.0187925	0.803914
HADH_Q16836_seq.17739.1	CKD_GWAS_signif	ALL	2810	0.00937749	0.0186637	0.615394
RRAS_P10301_seq.17742.2	CKD_GWAS_signif	ALL	2810	0.00520552	0.0188442	0.782384
UBE2A_P49459_seq.17743.14	CKD_GWAS_signif	ALL	2810	-0.00229348	0.0188576	0.903208
RAB11A_P62491_seq.17744.31	CKD_GWAS_signif	ALL	2810	0.010568	0.0186233	0.570446
FIS1_Q9Y3D6_seq.17746.77	CKD_GWAS_signif	ALL	2810	0.0326564	0.0187021	0.0808976
TRAF1_Q13077_seq.17747.45	CKD_GWAS_signif	ALL	2810	0.0160567	0.0188912	0.395424
TP53I3_Q53FA7_seq.17748.21	CKD_GWAS_signif	ALL	2810	0.00553567	0.0187654	0.768021
RRM2_P31350_seq.17750.8	CKD_GWAS_signif	ALL	2810	0.000497811	0.0188274	0.978908
CRYBB1_P53674_seq.17751.68	CKD_GWAS_signif	ALL	2810	-0.00569087	0.018752	0.761546
ARG2_P78540_seq.17752.24	CKD_GWAS_signif	ALL	2810	-0.0124802	0.0188241	0.507392
UGDH_O60701_seq.17755.5	CKD_GWAS_signif	ALL	2810	0.00766854	0.0188006	0.683388
DCTD_P32321_seq.17756.69	CKD_GWAS_signif	ALL	2810	0.00594887	0.0187007	0.750425
CAB39_Q9Y376_seq.17757.86	CKD_GWAS_signif	ALL	2810	0.0176482	0.0187055	0.345519
DCXR_Q7Z4W1_seq.17758.79	CKD_GWAS_signif	ALL	2810	0.0234481	0.0188229	0.212971
WDR5_P61964_seq.17760.128	CKD_GWAS_signif	ALL	2810	-0.00129708	0.0188543	0.945158
NUDT5_Q9UKK9_seq.17761.2	CKD_GWAS_signif	ALL	2810	0.0166425	0.0188359	0.377016
RHOC_P08134_seq.17764.108	CKD_GWAS_signif	ALL	2810	0.00838283	0.0186296	0.652764
SNUPN_O95149_seq.17765.3	CKD_GWAS_signif	ALL	2810	-0.00116208	0.0187449	0.950572
NCF1_P14598_seq.17766.5	CKD_GWAS_signif	ALL	2810	-0.0182752	0.0186316	0.326741
HAO1_Q9UJM8_seq.17768.50	CKD_GWAS_signif	ALL	2810	0.0111007	0.0187607	0.554099
PCNP_Q8WW12_seq.17769.28	CKD_GWAS_signif	ALL	2810	0.0144078	0.0187069	0.441255
EMC8_O43402_seq.17770.42	CKD_GWAS_signif	ALL	2810	-0.0160495	0.0188513	0.394636
CRCP_O75575_seq.17771.35	CKD_GWAS_signif	ALL	2810	-0.0116254	0.0188802	0.538112
UBD_O15205_seq.17772.7	CKD_GWAS_signif	ALL	2810	-0.0372746	0.0187993	0.0474914
NAPG_Q99747_seq.17773.26	CKD_GWAS_signif	ALL	2810	0.0113417	0.018733	0.544936
SNRPD3_P62318_seq.17774.38	CKD_GWAS_signif	ALL	2810	-0.00277407	0.0188157	0.8828
TAGLN3_Q9UI15_seq.17775.8	CKD_GWAS_signif	ALL	2810	0.00615681	0.0185522	0.740017
PECR_Q9BY49_seq.17776.15	CKD_GWAS_signif	ALL	2810	0.01399	0.0187751	0.45625
SDSL_Q96GA7_seq.17777.31	CKD_GWAS_signif	ALL	2810	0.0173773	0.018639	0.351259
RAB32_Q13637_seq.17778.19	CKD_GWAS_signif	ALL	2810	0.000447484	0.0186478	0.980857
MAP1LC3A_Q9H492_seq.17781.191	CKD_GWAS_signif	ALL	2810	0.0203002	0.018703	0.277838
ACAA1_P09110_seq.17782.23	CKD_GWAS_signif	ALL	2810	0.0157937	0.0188208	0.401451
MMAB_Q96EY8_seq.17783.9	CKD_GWAS_signif	ALL	2810	0.00494469	0.0186118	0.790509
GMFB_P60983_seq.17784.23	CKD_GWAS_signif	ALL	2810	0.0203146	0.0187272	0.278119
RCL_O43598_seq.17785.11	CKD_GWAS_signif	ALL	2810	0.0197311	0.0188297	0.294789
GGPS1_O95749_seq.17786.5	CKD_GWAS_signif	ALL	2810	0.00194062	0.0187732	0.917675
ECHS1_P30084_seq.17787.1	CKD_GWAS_signif	ALL	2810	0.0101531	0.0186788	0.586785
QPRT_Q15274_seq.17789.1	CKD_GWAS_signif	ALL	2810	-0.00777049	0.0188944	0.680915
HPCAL1_P37235_seq.17791.25	CKD_GWAS_signif	ALL	2810	-0.000841394	0.0187789	0.964266
ALDH5A1_P51649_seq.17792.158	CKD_GWAS_signif	ALL	2810	-0.00200837	0.01876	0.914753
DIRAS1_O95057_seq.17793.4	CKD_GWAS_signif	ALL	2810	-0.011125	0.0188819	0.555784
PMM2_O15305_seq.17794.6	CKD_GWAS_signif	ALL	2810	0.0047969	0.0186862	0.797423
LSM1_O15116_seq.17795.176	CKD_GWAS_signif	ALL	2810	0.00205145	0.0187515	0.912892
IMPA1_P29218_seq.17796.15	CKD_GWAS_signif	ALL	2810	0.0162999	0.0188418	0.387063
CUL1_Q13616_seq.17797.1	CKD_GWAS_signif	ALL	2810	0.0132028	0.0185431	0.476521
PGLS_O95336_seq.17799.9	CKD_GWAS_signif	ALL	2810	0.0256684	0.0187313	0.170689
SCAND1_P57086_seq.17800.33	CKD_GWAS_signif	ALL	2810	-0.0206691	0.0188198	0.272184
NANS_Q9NR45_seq.17802.4	CKD_GWAS_signif	ALL	2810	0.0231244	0.0187557	0.217707
PNPO_Q9NVS9_seq.17804.102	CKD_GWAS_signif	ALL	2810	0.0204314	0.0187274	0.275373
SMNDC1_O75940_seq.17805.35	CKD_GWAS_signif	ALL	2810	0.00661698	0.018668	0.723024
SDCBP_O00560_seq.17806.6	CKD_GWAS_signif	ALL	2810	0.016796	0.0187973	0.371651
NIT2_Q9NQR4_seq.17808.37	CKD_GWAS_signif	ALL	2810	0.0281817	0.0188199	0.134392
SULT1C2_O00338_seq.17811.78	CKD_GWAS_signif	ALL	2810	-0.00938636	0.0188206	0.618011
PTP4A1_Q93096_seq.17812.2	CKD_GWAS_signif	ALL	2810	-0.00110781	0.0187933	0.952998
BPHL_Q86WA6_seq.17813.21	CKD_GWAS_signif	ALL	2810	-0.0155777	0.0188024	0.407462
BPNT1_O95861_seq.17814.8	CKD_GWAS_signif	ALL	2810	0.00638672	0.0187598	0.733546
NCALD_P61601_seq.17816.58	CKD_GWAS_signif	ALL	2810	0.0322908	0.0188495	0.086809
DDIT4_Q9NX09_seq.17817.22	CKD_GWAS_signif	ALL	2810	-0.0213829	0.0187928	0.255292
SUGT1_Q9Y2Z0_seq.17818.22	CKD_GWAS_signif	ALL	2810	0.0165386	0.0187076	0.376741
FAHD1_Q6P587_seq.17819.30	CKD_GWAS_signif	ALL	2810	0.0195931	0.0187227	0.295425
MLF1_P58340_seq.17820.170	CKD_GWAS_signif	ALL	2810	-0.0186458	0.0187591	0.320329
NMT2_O60551_seq.17821.20	CKD_GWAS_signif	ALL	2810	0.0108602	0.0186541	0.560488
RERG_Q96A58_seq.17822.57	CKD_GWAS_signif	ALL	2810	0.00704589	0.0188431	0.708489
SNRPD2_P62316_seq.17823.40	CKD_GWAS_signif	ALL	2810	0.0289784	0.0187552	0.122439
EEF1D_P29692_seq.17826.341	CKD_GWAS_signif	ALL	2810	0.00737484	0.0186712	0.692885
DYNLRB2_Q8TF09_seq.17827.53	CKD_GWAS_signif	ALL	2810	-0.0382445	0.0187277	0.0412317
S100A14_Q9HCY8_seq.17828.3	CKD_GWAS_signif	ALL	2810	0.0145801	0.0188755	0.439921
TREX2_Q9BQ50_seq.17829.2	CKD_GWAS_signif	ALL	2810	-0.0210411	0.0187833	0.262724
IDI2_Q9BXS1_seq.17832.12	CKD_GWAS_signif	ALL	2810	0.0115622	0.0188449	0.539567
ANXA13_P27216_seq.17835.28	CKD_GWAS_signif	ALL	2810	0.010074	0.0188197	0.59249
S100A16_Q96FQ6_seq.17836.17	CKD_GWAS_signif	ALL	2810	0.01195	0.018841	0.525964
CLIC2_O15247_seq.17837.5	CKD_GWAS_signif	ALL	2810	0.00940475	0.0187665	0.616309
PPCS_Q9HAB8_seq.17843.30	CKD_GWAS_signif	ALL	2810	0.00633817	0.0187054	0.734755
DRG1_Q9Y295_seq.17849.6	CKD_GWAS_signif	ALL	2810	0.00806545	0.0186739	0.665839
KLF4_O43474_seq.17850.42	CKD_GWAS_signif	ALL	2810	-0.0136106	0.0187983	0.469106
PPME1_Q9Y570_seq.17852.5	CKD_GWAS_signif	ALL	2810	0.0200282	0.0188294	0.287572
NAA10_P41227_seq.17854.33	CKD_GWAS_signif	ALL	2810	0.00976241	0.0187034	0.60174
RGS4_P49798_seq.17855.28	CKD_GWAS_signif	ALL	2810	-0.00523175	0.0187931	0.780737
NT5M_Q9NPB1_seq.17856.23	CKD_GWAS_signif	ALL	2810	0.00838543	0.0186391	0.652829
ACADL_P28330_seq.17857.6	CKD_GWAS_signif	ALL	2810	0.0059279	0.0187738	0.752213
ATG3_Q9NT62_seq.18156.7	CKD_GWAS_signif	ALL	2810	0.0239648	0.0188559	0.203855
CASP8_Q14790_seq.18158.45	CKD_GWAS_signif	ALL	2810	-0.0274774	0.0187665	0.14326
PCMT1_P22061_seq.18160.2	CKD_GWAS_signif	ALL	2810	0.0129256	0.0187791	0.491324
IRAK4_Q9NWZ3_seq.18162.167	CKD_GWAS_signif	ALL	2810	0.0222767	0.0186954	0.233535
UBE2V2_Q15819_seq.18165.181	CKD_GWAS_signif	ALL	2810	0.0146899	0.0187659	0.433812
RHOB_P62745_seq.18166.4	CKD_GWAS_signif	ALL	2810	0.0178791	0.0187332	0.33996
PYCR1_P32322_seq.18170.46	CKD_GWAS_signif	ALL	2810	0.00768363	0.0188032	0.682839
ASF1A_Q9Y294_seq.18172.71	CKD_GWAS_signif	ALL	2810	0.00766204	0.0188322	0.684143
AKR7A3_O95154_seq.18173.11	CKD_GWAS_signif	ALL	2810	0.013323	0.0187827	0.478186
PDCD6IP_Q8WUM4_seq.18174.79	CKD_GWAS_signif	ALL	2810	0.0107078	0.0187535	0.568062
VAT1_Q99536_seq.18175.65	CKD_GWAS_signif	ALL	2810	-0.0116432	0.0183331	0.525421
NAE1_Q13564_seq.18177.49	CKD_GWAS_signif	ALL	2810	0.006109	0.0188313	0.745654
SARS_P49591_seq.18178.13	CKD_GWAS_signif	ALL	2810	0.0136778	0.0188034	0.467036
SMS_P52788_seq.18179.56	CKD_GWAS_signif	ALL	2810	7.64534e-05	0.0187829	0.996753
RTN4IP1_Q8WWV3_seq.18180.58	CKD_GWAS_signif	ALL	2810	0.023204	0.0186641	0.213883
TSSC4_Q9Y5U2_seq.18181.2	CKD_GWAS_signif	ALL	2810	0.0415516	0.0187478	0.0267487
PCK1_P35558_seq.18182.24	CKD_GWAS_signif	ALL	2810	-0.00657124	0.0188249	0.727061
LDLRAP1_Q5SW96_seq.18183.3	CKD_GWAS_signif	ALL	2810	0.00537444	0.0186279	0.772973
GMPS_P49915_seq.18184.28	CKD_GWAS_signif	ALL	2810	0.00562879	0.0188069	0.764738
ALDOB_P05062_seq.18185.118	CKD_GWAS_signif	ALL	2810	0.0242492	0.0188911	0.199377
TARS_P26639_seq.18186.15	CKD_GWAS_signif	ALL	2810	0.00959545	0.0187189	0.608266
ASPA_P45381_seq.18187.16	CKD_GWAS_signif	ALL	2810	0.0113897	0.0188181	0.545058
GATM_P50440_seq.18188.12	CKD_GWAS_signif	ALL	2810	0.0100526	0.0187876	0.592646
VPS25_Q9BRG1_seq.18189.12	CKD_GWAS_signif	ALL	2810	0.0360503	0.0186379	0.0531835
CARD18_P57730_seq.18190.15	CKD_GWAS_signif	ALL	2810	-0.00791772	0.0188833	0.675031
RANBP1_P43487_seq.18191.23	CKD_GWAS_signif	ALL	2810	0.0197201	0.0187472	0.292938
MAGEA5_P43359_seq.18192.69	CKD_GWAS_signif	ALL	2810	-0.0255283	0.018832	0.175343
MORF4L1_Q9UBU8_seq.18193.165	CKD_GWAS_signif	ALL	2810	-0.0135108	0.0186985	0.47001
FABP9_Q0Z7S8_seq.18194.18	CKD_GWAS_signif	ALL	2810	-0.00153765	0.0188398	0.934957
ORAOV1_Q8WV07_seq.18195.3	CKD_GWAS_signif	ALL	2810	-0.0225886	0.0188486	0.230854
CKMT2_P17540_seq.18197.97	CKD_GWAS_signif	ALL	2810	-0.00720713	0.018793	0.701378
HBQ1_P09105_seq.18198.51	CKD_GWAS_signif	ALL	2810	-0.00819337	0.0188282	0.663476
CD37_P11049_seq.18202.22	CKD_GWAS_signif	ALL	2810	-0.0180234	0.0188221	0.338364
TCEA1_P23193_seq.18204.1	CKD_GWAS_signif	ALL	2810	0.00992013	0.0188572	0.598885
MAGEA6_P43360_seq.18205.123	CKD_GWAS_signif	ALL	2810	0.0114586	0.018803	0.542306
ADH6_P28332_seq.18206.18	CKD_GWAS_signif	ALL	2810	0.0221078	0.018765	0.23884
CCNB2_O95067_seq.18208.3	CKD_GWAS_signif	ALL	2810	-0.00270276	0.0188476	0.885984
SPIN1_Q9Y657_seq.18210.12	CKD_GWAS_signif	ALL	2810	-0.0129036	0.0188365	0.493382
UBE2F_Q969M7_seq.18213.30	CKD_GWAS_signif	ALL	2810	0.0160478	0.0187312	0.391661
GCLM_P48507_seq.18214.2	CKD_GWAS_signif	ALL	2810	0.0182547	0.0188041	0.331741
THG1L_Q9NWX6_seq.18215.5	CKD_GWAS_signif	ALL	2810	0.0261086	0.0188317	0.165729
IL11RA_Q14626_seq.18216.22	CKD_GWAS_signif	ALL	2810	-0.0223916	0.018842	0.234783
CNRIP1_Q96F85_seq.18218.48	CKD_GWAS_signif	ALL	2810	0.0090367	0.0188639	0.631942
SRA1_Q9HD15_seq.18220.141	CKD_GWAS_signif	ALL	2810	0.0427456	0.0185906	0.021561
SH3GLB2_Q9NR46_seq.18222.34	CKD_GWAS_signif	ALL	2810	0.00468702	0.0188552	0.803704
HEBP1_Q9NRV9_seq.18225.13	CKD_GWAS_signif	ALL	2810	0.00927083	0.018862	0.623106
COX5A_P20674_seq.18226.148	CKD_GWAS_signif	ALL	2810	0.0118642	0.0187101	0.526062
CDK2AP2_O75956_seq.18227.3	CKD_GWAS_signif	ALL	2810	-0.000310238	0.0187543	0.986803
NOP16_Q9Y3C1_seq.18228.30	CKD_GWAS_signif	ALL	2810	0.00314887	0.0187981	0.866981
PRND_Q9UKY0_seq.18231.147	CKD_GWAS_signif	ALL	2810	-0.0116723	0.018825	0.535281
PIP4K2B_P78356_seq.18232.42	CKD_GWAS_signif	ALL	2810	0.0180748	0.0187247	0.334483
PGP_A6NDG6_seq.18235.16	CKD_GWAS_signif	ALL	2810	0.00687128	0.0187415	0.71392
HSPC159_Q3ZCW2_seq.18236.3	CKD_GWAS_signif	ALL	2810	0.00508498	0.0186221	0.784826
NRIP3_Q9NQ35_seq.18237.29	CKD_GWAS_signif	ALL	2810	-0.0132278	0.0187478	0.480515
OMP_P47874_seq.18240.6	CKD_GWAS_signif	ALL	2810	-0.0143309	0.0188148	0.446315
CPOX_P36551_seq.18241.18	CKD_GWAS_signif	ALL	2810	0.0267826	0.0186437	0.150957
SPA17_Q15506_seq.18242.8	CKD_GWAS_signif	ALL	2810	-0.00482312	0.0188491	0.798062
CMPK1_P30085_seq.18243.9	CKD_GWAS_signif	ALL	2810	0.0192745	0.018736	0.30369
ANXA7_P20073_seq.18244.1	CKD_GWAS_signif	ALL	2810	0.0156845	0.0187277	0.402382
CYB5R1_Q9UHQ9_seq.18255.6	CKD_GWAS_signif	ALL	2810	0.00126078	0.0187163	0.946298
SRP19_P09132_seq.18257.64	CKD_GWAS_signif	ALL	2810	0.016448	0.0188883	0.383936
MEOX2_P50222_seq.18259.15	CKD_GWAS_signif	ALL	2810	-0.00999147	0.0188056	0.595251
NATD1_Q8N6N6_seq.18261.34	CKD_GWAS_signif	ALL	2810	-0.0155443	0.0188647	0.410016
CCDC25_Q86WR0_seq.18264.12	CKD_GWAS_signif	ALL	2810	-0.0261868	0.0187629	0.162925
ZNF34_Q8IZ26_seq.18265.18	CKD_GWAS_signif	ALL	2810	0.0155025	0.0186416	0.4057
CARD17_Q5XLA6_seq.18267.74	CKD_GWAS_signif	ALL	2810	-0.0186623	0.0187866	0.320608
GAGE2A_Q6NT46_seq.18268.5	CKD_GWAS_signif	ALL	2810	-0.00281595	0.0188325	0.881149
TAF10_Q12962_seq.18270.10	CKD_GWAS_signif	ALL	2810	0.00433455	0.018867	0.818309
OXSM_Q9NWU1_seq.18271.43	CKD_GWAS_signif	ALL	2810	0.0236763	0.0187071	0.205751
GAGE2D_Q9UEU5_seq.18273.14	CKD_GWAS_signif	ALL	2810	0.0111075	0.0187135	0.552859
SERF2_P84101_seq.18274.2	CKD_GWAS_signif	ALL	2810	-0.0262134	0.018746	0.162121
CRIP1_P50238_seq.18275.5	CKD_GWAS_signif	ALL	2810	0.00108064	0.0187206	0.953972
TCL1B_O95988_seq.18276.34	CKD_GWAS_signif	ALL	2810	-0.00649898	0.0186721	0.727822
TRIAP1_O43715_seq.18277.28	CKD_GWAS_signif	ALL	2810	-0.00345552	0.0188611	0.854647
DTD2_Q96FN9_seq.18280.29	CKD_GWAS_signif	ALL	2810	0.0092322	0.0187402	0.622305
GNG11_P61952_seq.18282.1	CKD_GWAS_signif	ALL	2810	-0.01873	0.0188121	0.319513
WWC1_Q8IX03_seq.18284.77	CKD_GWAS_signif	ALL	2810	-0.0103476	0.0188506	0.583101
SVIP_Q8NHG7_seq.18285.6	CKD_GWAS_signif	ALL	2810	-0.037408	0.0188856	0.0477151
ZWINT_O95229_seq.18286.3	CKD_GWAS_signif	ALL	2810	0.00483049	0.0188149	0.7974
CCL15_Q16663_seq.18289.16	CKD_GWAS_signif	ALL	2810	0.0467235	0.018698	0.0125168
ANXA8_P13928_seq.18290.6	CKD_GWAS_signif	ALL	2810	-0.00517982	0.0187759	0.782664
CDKN1A_P38936_seq.18291.8	CKD_GWAS_signif	ALL	2810	0.00615208	0.0187955	0.743453
SOX2_P48431_seq.18294.26	CKD_GWAS_signif	ALL	2810	0.0140707	0.018802	0.454302
GRHPR_Q9UBQ7_seq.18295.102	CKD_GWAS_signif	ALL	2810	0.0109662	0.018844	0.560648
MRAS_O14807_seq.18297.8	CKD_GWAS_signif	ALL	2810	-0.00940061	0.0187359	0.615889
CAPNS1_P04632_seq.18299.13	CKD_GWAS_signif	ALL	2810	0.00812042	0.0187246	0.664557
PURB_Q96QR8_seq.18300.39	CKD_GWAS_signif	ALL	2810	0.0185005	0.0187647	0.324257
NAIF1_Q69YI7_seq.18301.10	CKD_GWAS_signif	ALL	2810	-0.00641422	0.0187342	0.732091
ZWILCH_Q9H900_seq.18302.204	CKD_GWAS_signif	ALL	2810	-0.00389632	0.0188355	0.836134
NRGN_Q92686_seq.18303.39	CKD_GWAS_signif	ALL	2810	0.00982101	0.0184206	0.59397
BCCIP_Q9P287_seq.18304.19	CKD_GWAS_signif	ALL	2810	0.01838	0.0185247	0.321191
PALM_O75781_seq.18306.1	CKD_GWAS_signif	ALL	2810	-0.0262276	0.018828	0.163727
PPA2_Q9H2U2_seq.18307.71	CKD_GWAS_signif	ALL	2810	0.0343962	0.0187145	0.0661764
STXBP6_Q8NFX7_seq.18308.30	CKD_GWAS_signif	ALL	2810	0.0232552	0.0188327	0.216996
CS_O75390_seq.18309.18	CKD_GWAS_signif	ALL	2810	0.00676681	0.0186127	0.716216
SEPW1_P63302_seq.18310.26	CKD_GWAS_signif	ALL	2810	0.0277965	0.0183079	0.129058
DCTN6_O00399_seq.18311.44	CKD_GWAS_signif	ALL	2810	0.0124558	0.0187726	0.50706
NDRG3_Q9UGV2_seq.18312.68	CKD_GWAS_signif	ALL	2810	0.0085492	0.0187156	0.647854
ASRGL1_Q7L266_seq.18313.4	CKD_GWAS_signif	ALL	2810	0.00295936	0.0187357	0.874505
RTP4_Q96DX8_seq.18315.38	CKD_GWAS_signif	ALL	2810	0.0305433	0.018729	0.103045
Sep03_Q9UH03_seq.18316.75	CKD_GWAS_signif	ALL	2810	-0.0107011	0.0187986	0.569231
ZFAND5_O76080_seq.18317.111	CKD_GWAS_signif	ALL	2810	-0.00505018	0.0187679	0.787883
SH3GL3_Q99963_seq.18318.98	CKD_GWAS_signif	ALL	2810	0.0105434	0.01866	0.5721
PDHX_O00330_seq.18319.7	CKD_GWAS_signif	ALL	2810	0.027817	0.0186665	0.136282
MTHFD2_P13995_seq.18321.38	CKD_GWAS_signif	ALL	2810	0.0101407	0.0186806	0.587281
JMJD6_Q6NYC1_seq.18322.15	CKD_GWAS_signif	ALL	2810	0.024017	0.0187871	0.201223
CRMP1_Q14194_seq.18323.39	CKD_GWAS_signif	ALL	2810	-0.00926651	0.018878	0.623562
SUOX_P51687_seq.18324.61	CKD_GWAS_signif	ALL	2810	0.0143301	0.0187795	0.445484
MAGEA8_P43361_seq.18326.50	CKD_GWAS_signif	ALL	2810	0.0106195	0.0188553	0.573336
SNX5_Q9Y5X3_seq.18327.6	CKD_GWAS_signif	ALL	2810	0.00276227	0.0187446	0.882856
PYCR2_Q96C36_seq.18328.36	CKD_GWAS_signif	ALL	2810	0.00103194	0.0188684	0.956388
PRPS2_P11908_seq.18329.4	CKD_GWAS_signif	ALL	2810	0.0206991	0.018785	0.270603
PGM2_Q96G03_seq.18330.7	CKD_GWAS_signif	ALL	2810	-0.00727757	0.0188154	0.698943
CPLX1_O14810_seq.18332.17	CKD_GWAS_signif	ALL	2810	0.0296889	0.0186857	0.112205
GMDS_O60547_seq.18337.4	CKD_GWAS_signif	ALL	2810	7.18034e-05	0.0187979	0.996953
IDH1_O75874_seq.18338.26	CKD_GWAS_signif	ALL	2810	0.00806264	0.0187529	0.667272
PSMB3_P49720_seq.18339.207	CKD_GWAS_signif	ALL	2810	0.0445335	0.0186047	0.0167466
PSMB4_P28070_seq.18340.2	CKD_GWAS_signif	ALL	2810	0.0180908	0.018748	0.334656
PSAT1_Q9Y617_seq.18342.2	CKD_GWAS_signif	ALL	2810	0.0318863	0.0188074	0.0901081
DECR2_Q9NUI1_seq.18343.10	CKD_GWAS_signif	ALL	2810	0.014253	0.0186636	0.445124
LAMA2_LAMB1_LAMC1_P24043_P07942_P11047_seq.18347.15	CKD_GWAS_signif	ALL	2810	-0.0546565	0.0187619	0.00360628
HNRNPD_Q14103_seq.18348.89	CKD_GWAS_signif	ALL	2810	0.0241253	0.0187778	0.198977
RDX_P35241_seq.18373.13	CKD_GWAS_signif	ALL	2810	0.014213	0.0187409	0.448279
IL1F5_Q9UBH0_seq.18375.28	CKD_GWAS_signif	ALL	2810	-0.0122462	0.0188512	0.515989
MYL3_P08590_seq.18376.19	CKD_GWAS_signif	ALL	2810	0.0318794	0.018864	0.0911467
ALB_P02768_seq.18380.78	CKD_GWAS_signif	ALL	2810	-0.0303855	0.0187341	0.104931
ALDH2_P05091_seq.18381.16	CKD_GWAS_signif	ALL	2810	0.00881654	0.0188805	0.640562
COMT_P21964_seq.18382.109	CKD_GWAS_signif	ALL	2810	-0.0226267	0.0186467	0.225063
FKBP3_Q00688_seq.18383.9	CKD_GWAS_signif	ALL	2810	0.0104194	0.0186541	0.576509
PSMD10_O75832_seq.18385.4	CKD_GWAS_signif	ALL	2810	0.0071781	0.0188231	0.702976
GLRX_P35754_seq.18386.36	CKD_GWAS_signif	ALL	2810	0.0317703	0.0188284	0.0916463
ST13_P50502_seq.18387.7	CKD_GWAS_signif	ALL	2810	0.0243062	0.0188476	0.197289
IFNA1_P01562_seq.18389.11	CKD_GWAS_signif	ALL	2810	0.00346873	0.018838	0.853922
MAT2B_Q9NZL9_seq.18392.19	CKD_GWAS_signif	ALL	2810	-0.00427749	0.0187572	0.819627
ADPRH_P54922_seq.18395.5	CKD_GWAS_signif	ALL	2810	0.00842269	0.0187493	0.653302
AES_Q08117_seq.18396.10	CKD_GWAS_signif	ALL	2810	-0.0221949	0.0187633	0.236954
AKR1C4_P17516_seq.18397.5	CKD_GWAS_signif	ALL	2810	0.0115428	0.0188347	0.540029
AKR1D1_P51857_seq.18398.1	CKD_GWAS_signif	ALL	2810	-0.00525281	0.0188225	0.780211
AKAP7_O43687_seq.18399.1	CKD_GWAS_signif	ALL	2810	0.00339738	0.0188088	0.856674
ALKBH2_Q6NS38_seq.18400.52	CKD_GWAS_signif	ALL	2810	0.0114206	0.0188425	0.544493
ALKBH3_Q96Q83_seq.18401.18	CKD_GWAS_signif	ALL	2810	-0.00153528	0.0187409	0.934715
AMMECR1L_Q6DCA0_seq.18402.1	CKD_GWAS_signif	ALL	2810	-0.0089622	0.0187942	0.633499
AMPD2_Q01433_seq.18403.25	CKD_GWAS_signif	ALL	2810	0.00993094	0.0186856	0.595131
ANKRD54_Q6NXT1_seq.18404.22	CKD_GWAS_signif	ALL	2810	0.0073474	0.0187977	0.695925
AP1S2_P56377_seq.18405.117	CKD_GWAS_signif	ALL	2810	0.0186304	0.0187698	0.321002
ARL2BP_Q9Y2Y0_seq.18407.36	CKD_GWAS_signif	ALL	2810	0.0287899	0.0188165	0.126121
ARF4_P18085_seq.18408.26	CKD_GWAS_signif	ALL	2810	0.00839818	0.018664	0.652769
ARF5_P84085_seq.18409.61	CKD_GWAS_signif	ALL	2810	0.0208618	0.0188859	0.269419
ARL14_Q8N4G2_seq.18410.26	CKD_GWAS_signif	ALL	2810	-0.0112527	0.0188815	0.551246
ARL15_Q9NXU5_seq.18411.83	CKD_GWAS_signif	ALL	2810	0.0170084	0.0188248	0.366332
ARL4D_P49703_seq.18413.24	CKD_GWAS_signif	ALL	2810	0.00223303	0.0188271	0.905595
ARL5A_Q9Y689_seq.18414.26	CKD_GWAS_signif	ALL	2810	-0.0220893	0.0188034	0.240195
ARL6_Q9H0F7_seq.18415.16	CKD_GWAS_signif	ALL	2810	0.0309764	0.018797	0.0994766
ARL9_Q6T311_seq.18416.3	CKD_GWAS_signif	ALL	2810	0.020814	0.0187976	0.268271
AS3MT_Q9HBK9_seq.18417.3	CKD_GWAS_signif	ALL	2810	0.00843758	0.0188397	0.654288
ARPC5_O15511_seq.18419.20	CKD_GWAS_signif	ALL	2810	-0.0273218	0.0187445	0.145067
MVD_P53602_seq.18422.41	CKD_GWAS_signif	ALL	2810	0.0219909	0.0187429	0.240777
CDH1_P12830_seq.18429.10	CKD_GWAS_signif	ALL	2810	0.0141536	0.01886	0.453045
RALB_P11234_seq.18432.32	CKD_GWAS_signif	ALL	2810	0.00613512	0.0187791	0.74392
TBPL1_P62380_seq.18434.141	CKD_GWAS_signif	ALL	2810	-0.00439896	0.0188245	0.815248
UBXN2B_Q14CS0_seq.18435.40	CKD_GWAS_signif	ALL	2810	0.00438126	0.0187856	0.815604
PPIG_Q13427_seq.18449.33	CKD_GWAS_signif	ALL	2810	-0.000299035	0.0188711	0.987358
PTGES2_Q9H7Z7_seq.18458.4	CKD_GWAS_signif	ALL	2810	0.031568	0.0187461	0.0922975
RABIF_P47224_seq.18483.36	CKD_GWAS_signif	ALL	2810	-0.0124614	0.0188036	0.507568
DDX19A_Q9NUU7_seq.18813.15	CKD_GWAS_signif	ALL	2810	0.00322528	0.0186934	0.863029
INHBA_INHBC_P08476_P55103_seq.18814.21	CKD_GWAS_signif	ALL	2810	0.0148686	0.0187446	0.427716
CBX1_P83916_seq.18817.50	CKD_GWAS_signif	ALL	2810	0.0209203	0.0188299	0.266659
PPIC_P45877_seq.18819.21	CKD_GWAS_signif	ALL	2810	0.0294987	0.0188367	0.117456
C4A_C4B_P0C0L4_P0C0L5_seq.18821.9	CKD_GWAS_signif	ALL	2810	-0.00982012	0.0185559	0.596697
HIST3H2BB_Q8N257_seq.18823.52	CKD_GWAS_signif	ALL	2810	-0.0072311	0.0186759	0.698646
EIF4A2_Q14240_seq.18824.7	CKD_GWAS_signif	ALL	2810	0.0177856	0.0187396	0.342657
EIF4A1_P60842_seq.18829.4	CKD_GWAS_signif	ALL	2810	0.00952278	0.0187229	0.611061
ITLN1_Q8WWA0_seq.18830.1	CKD_GWAS_signif	ALL	2810	-0.00610015	0.0187621	0.745106
LRIG1_Q96JA1_seq.18831.6	CKD_GWAS_signif	ALL	2810	-0.0260831	0.0188042	0.165524
SAA2_P0DJI9_seq.18832.65	CKD_GWAS_signif	ALL	2810	0.0129284	0.0187694	0.491005
PEA15_Q15121_seq.18833.76	CKD_GWAS_signif	ALL	2810	0.00803103	0.0187652	0.668703
SGTB_Q96EQ0_seq.18837.9	CKD_GWAS_signif	ALL	2810	0.00901071	0.0188494	0.632662
TG_P01266_seq.18839.24	CKD_GWAS_signif	ALL	2810	-0.0014655	0.0187112	0.937577
SH2D1B_O14796_seq.18840.205	CKD_GWAS_signif	ALL	2810	0.00388791	0.0188218	0.836365
SERPINB13_Q9UIV8_seq.18841.1	CKD_GWAS_signif	ALL	2810	0.000938713	0.0187453	0.960064
UBE2D2_P62837_seq.18842.24	CKD_GWAS_signif	ALL	2810	-0.00900707	0.0188163	0.632201
EIF4EBP3_O60516_seq.18859.7	CKD_GWAS_signif	ALL	2810	0.000695629	0.0188235	0.970523
CAMKK1_Q8N5S9_seq.18860.2	CKD_GWAS_signif	ALL	2810	-0.0125008	0.0188095	0.506361
CHST2_Q9Y4C5_seq.18863.176	CKD_GWAS_signif	ALL	2810	-0.0146339	0.0188193	0.436871
PRSS3_P35030_seq.18864.7	CKD_GWAS_signif	ALL	2810	0.0472932	0.0187719	0.0118125
PPP3R2_Q96LZ3_seq.18866.8	CKD_GWAS_signif	ALL	2810	-0.0132232	0.018823	0.482426
CBX3_Q13185_seq.18868.7	CKD_GWAS_signif	ALL	2810	0.00229109	0.0187614	0.902815
CD3E_P07766_seq.18870.1	CKD_GWAS_signif	ALL	2810	-0.00289502	0.0188678	0.878065
AIF1L_Q9BQI0_seq.18871.24	CKD_GWAS_signif	ALL	2810	0.0227883	0.018782	0.225115
CEACAM8_P31997_seq.18873.8	CKD_GWAS_signif	ALL	2810	0.0158012	0.0188579	0.402154
CEBPA_P49715_seq.18874.66	CKD_GWAS_signif	ALL	2810	-0.00667557	0.0187844	0.722333
COL2A1_P02458_seq.18875.125	CKD_GWAS_signif	ALL	2810	0.032771	0.0188627	0.0824361
CHST4_Q8NCG5_seq.18876.77	CKD_GWAS_signif	ALL	2810	0.00742513	0.0188723	0.694024
CNN2_Q99439_seq.18877.15	CKD_GWAS_signif	ALL	2810	0.0118018	0.0186597	0.527128
GREM1_O60565_seq.18878.15	CKD_GWAS_signif	ALL	2810	-0.0237714	0.0188737	0.207955
COL3A1_P02461_seq.18880.81	CKD_GWAS_signif	ALL	2810	0.00335164	0.0186198	0.857162
CD97_P48960_seq.18881.7	CKD_GWAS_signif	ALL	2810	-0.002667	0.0188606	0.88756
CLSTN2_Q9H4D0_seq.18882.7	CKD_GWAS_signif	ALL	2810	-0.0141508	0.018781	0.451235
DSTN_P60981_seq.18883.4	CKD_GWAS_signif	ALL	2810	0.0262491	0.0186581	0.159583
DNAJB4_Q9UDY4_seq.18884.22	CKD_GWAS_signif	ALL	2810	0.0151787	0.0188545	0.420865
DSCAML1_Q8TD84_seq.18886.28	CKD_GWAS_signif	ALL	2810	-0.0048184	0.0187693	0.797416
ENTPD2_Q9Y5L3_seq.18887.7	CKD_GWAS_signif	ALL	2810	-0.0028407	0.0188446	0.880189
FABP12_A6NFH5_seq.18888.37	CKD_GWAS_signif	ALL	2810	-0.0295847	0.0187922	0.11553
FGB_P02675_seq.18890.227	CKD_GWAS_signif	ALL	2810	0.00127932	0.018768	0.945659
GBP2_P32456_seq.18891.98	CKD_GWAS_signif	ALL	2810	0.0153122	0.0187389	0.413922
GPC4_O75487_seq.18892.48	CKD_GWAS_signif	ALL	2810	0.00384214	0.0188431	0.838445
GPR56_Q9Y653_seq.18893.26	CKD_GWAS_signif	ALL	2810	-0.00257257	0.0187256	0.890739
GPX2_P18283_seq.18894.1	CKD_GWAS_signif	ALL	2810	-0.00627411	0.0186781	0.736965
GSTM4_Q03013_seq.18895.54	CKD_GWAS_signif	ALL	2810	-0.000196417	0.0187553	0.991645
HS6ST3_Q8IZP7_seq.18896.23	CKD_GWAS_signif	ALL	2810	-0.0242182	0.0188363	0.198647
HDAC2_Q92769_seq.18897.31	CKD_GWAS_signif	ALL	2810	0.0108621	0.0187608	0.562652
HDGFL1_Q5TGJ6_seq.18898.36	CKD_GWAS_signif	ALL	2810	-0.0334535	0.0187684	0.0747865
HDGFRP3_Q9Y3E1_seq.18899.82	CKD_GWAS_signif	ALL	2810	0.0273907	0.0188506	0.146324
HRAS_P01112_seq.18900.37	CKD_GWAS_signif	ALL	2810	0.0132744	0.0187991	0.480174
HSPA1B_P0DMV9_seq.18901.26	CKD_GWAS_signif	ALL	2810	0.00795377	0.0188205	0.672611
CAMK4_Q16566_seq.18904.23	CKD_GWAS_signif	ALL	2810	-0.0261056	0.0188348	0.165848
KRT16_P08779_seq.18905.5	CKD_GWAS_signif	ALL	2810	0.0115041	0.0188333	0.541356
KIR3DL1_P43629_seq.18907.97	CKD_GWAS_signif	ALL	2810	0.0295571	0.0187723	0.115482
EXOSC8_Q96B26_seq.18909.11	CKD_GWAS_signif	ALL	2810	-0.00969659	0.0187605	0.605293
LIN7A_O14910_seq.18910.45	CKD_GWAS_signif	ALL	2810	-0.0145727	0.0187876	0.43802
CCNH_P51946_seq.18913.3	CKD_GWAS_signif	ALL	2810	-0.0347495	0.0188059	0.0647368
PAFAH2_Q99487_seq.18914.188	CKD_GWAS_signif	ALL	2810	0.0209394	0.0187733	0.264781
ITPA_Q9BY32_seq.18916.25	CKD_GWAS_signif	ALL	2810	0.0252779	0.0187909	0.178663
AMY2A_P04746_seq.18917.53	CKD_GWAS_signif	ALL	2810	0.036863	0.0188257	0.050315
PDE4A_P27815_seq.18918.86	CKD_GWAS_signif	ALL	2810	0.0194843	0.0188345	0.300993
PHEX_P78562_seq.18921.30	CKD_GWAS_signif	ALL	2810	-0.0233108	0.018857	0.216494
CD68_P34810_seq.18922.27	CKD_GWAS_signif	ALL	2810	0.0161294	0.0187859	0.390641
PSMA5_P28066_seq.18925.24	CKD_GWAS_signif	ALL	2810	-0.0078045	0.0187886	0.677892
PSMA3_P25788_seq.18926.7	CKD_GWAS_signif	ALL	2810	0.00417765	0.0188475	0.824599
RAET1G_Q6H3X3_seq.18927.14	CKD_GWAS_signif	ALL	2810	-0.0113507	0.0188471	0.547055
S100Z_Q8WXG8_seq.18928.10	CKD_GWAS_signif	ALL	2810	-0.0132365	0.0187177	0.479522
SLIT2_O94813_seq.18930.28	CKD_GWAS_signif	ALL	2810	-0.0193716	0.0186497	0.299031
SLIT3_O75094_seq.18931.40	CKD_GWAS_signif	ALL	2810	0.00837117	0.0187999	0.656153
NMNAT1_Q9HAN9_seq.18932.84	CKD_GWAS_signif	ALL	2810	0.00415197	0.0186559	0.823898
TGM4_P49221_seq.18933.4	CKD_GWAS_signif	ALL	2810	0.0241102	0.0188624	0.20128
TGM2_P21980_seq.18934.50	CKD_GWAS_signif	ALL	2810	0.00887933	0.0188435	0.637525
TLR5_O60602_seq.18935.14	CKD_GWAS_signif	ALL	2810	-0.00257125	0.0186293	0.890234
VLDLR_P98155_seq.18938.3	CKD_GWAS_signif	ALL	2810	-0.00887225	0.0188535	0.63797
PSMB9_P28065_seq.18942.11	CKD_GWAS_signif	ALL	2810	-0.0362057	0.018806	0.0543029
PTGR2_Q8N8N7_seq.18943.4	CKD_GWAS_signif	ALL	2810	0.0197022	0.0187722	0.29402
RGS1_Q08116_seq.18945.11	CKD_GWAS_signif	ALL	2810	0.00665179	0.0188178	0.723752
LRRC3B_Q96PB8_seq.18947.3	CKD_GWAS_signif	ALL	2810	0.0307094	0.0187245	0.101103
RAC2_P15153_seq.18950.13	CKD_GWAS_signif	ALL	2810	0.00517698	0.0186467	0.781313
MECP2_P51608_seq.19108.50	CKD_GWAS_signif	ALL	2810	-0.00499911	0.0187493	0.789774
TCEAL8_Q8IYN2_seq.19109.32	CKD_GWAS_signif	ALL	2810	0.0101523	0.0188434	0.590088
MEMO1_Q9Y316_seq.19110.6	CKD_GWAS_signif	ALL	2810	-0.00488784	0.0187238	0.794073
UBE2M_P61081_seq.19111.10	CKD_GWAS_signif	ALL	2810	-0.00166222	0.0187834	0.92949
TCEAL3_Q969E4_seq.19112.2	CKD_GWAS_signif	ALL	2810	0.0187869	0.0187712	0.316991
SH3BGRL2_Q9UJC5_seq.19113.66	CKD_GWAS_signif	ALL	2810	0.00865835	0.0186728	0.642907
TK2_O00142_seq.19114.8	CKD_GWAS_signif	ALL	2810	-0.0113914	0.0188536	0.545758
CMBL_Q96DG6_seq.19115.13	CKD_GWAS_signif	ALL	2810	-0.006268	0.018858	0.739629
MUTED_Q8TDH9_seq.19116.1	CKD_GWAS_signif	ALL	2810	0.0157423	0.0187983	0.402421
PPP1R14A_Q96A00_seq.19117.3	CKD_GWAS_signif	ALL	2810	0.0145803	0.0185904	0.432935
OSTF1_Q92882_seq.19118.47	CKD_GWAS_signif	ALL	2810	0.0477774	0.0187508	0.0108867
DDIT3_P35638_seq.19119.10	CKD_GWAS_signif	ALL	2810	-0.0166818	0.0187549	0.37383
DAO_P14920_seq.19120.33	CKD_GWAS_signif	ALL	2810	-0.02252	0.0188542	0.232411
UBQLN2_Q9UHD9_seq.19121.3	CKD_GWAS_signif	ALL	2810	0.0183055	0.0187271	0.328411
MYL12B_O14950_seq.19122.47	CKD_GWAS_signif	ALL	2810	0.0212818	0.0186139	0.253
NFKBID_Q8NI38_seq.19123.6	CKD_GWAS_signif	ALL	2810	-0.00619493	0.0187899	0.741656
UBLCP1_Q8WVY7_seq.19124.9	CKD_GWAS_signif	ALL	2810	0.0349117	0.0187869	0.0632319
PRKAR2A_P13861_seq.19125.26	CKD_GWAS_signif	ALL	2810	0.000311357	0.0187793	0.986773
RPRD1B_Q9NQG5_seq.19126.4	CKD_GWAS_signif	ALL	2810	0.00120557	0.0188523	0.949016
HSPB6_O14558_seq.19127.1	CKD_GWAS_signif	ALL	2810	0.0380544	0.0187955	0.0429974
MTHFSD_Q2M296_seq.19129.15	CKD_GWAS_signif	ALL	2810	0.0324507	0.0186975	0.0827501
SERPINB8_P50452_seq.19130.81	CKD_GWAS_signif	ALL	2810	0.0274241	0.0188415	0.145639
TIAL1_Q01085_seq.19131.184	CKD_GWAS_signif	ALL	2810	0.009509	0.0187149	0.611426
MRPL2_Q5T653_seq.19132.1	CKD_GWAS_signif	ALL	2810	0.00481472	0.0187437	0.797297
POLR2K_P53803_seq.19134.66	CKD_GWAS_signif	ALL	2810	0.0140936	0.0187084	0.451316
NT5C3L_Q969T7_seq.19135.5	CKD_GWAS_signif	ALL	2810	-0.028892	0.018743	0.123312
ALDH6A1_Q02252_seq.19136.22	CKD_GWAS_signif	ALL	2810	0.0122029	0.0187633	0.515514
HSF2BP_O75031_seq.19139.3	CKD_GWAS_signif	ALL	2810	-0.0166111	0.0187356	0.375368
DAP_P51397_seq.19141.22	CKD_GWAS_signif	ALL	2810	-0.0317868	0.0186017	0.0875969
DNMT3L_Q9UJW3_seq.19142.39	CKD_GWAS_signif	ALL	2810	-0.0154671	0.0184599	0.402173
CYB5R2_Q6BCY4_seq.19143.38	CKD_GWAS_signif	ALL	2810	0.02244	0.0187178	0.230685
TCF4_P15884_seq.19144.9	CKD_GWAS_signif	ALL	2810	0.0151694	0.0187601	0.418816
MREG_Q8N565_seq.19145.4	CKD_GWAS_signif	ALL	2810	-0.0162698	0.0188133	0.387219
LGALS13_Q9UHV8_seq.19147.6	CKD_GWAS_signif	ALL	2810	-0.00173905	0.0187905	0.926268
TIMM8A_O60220_seq.19148.58	CKD_GWAS_signif	ALL	2810	0.00255506	0.0186864	0.891251
PRPSAP2_O60256_seq.19150.20	CKD_GWAS_signif	ALL	2810	0.0266983	0.0187705	0.155035
PPP1R2_P41236_seq.19152.4	CKD_GWAS_signif	ALL	2810	0.0141003	0.0187733	0.452666
MPPED2_Q15777_seq.19153.53	CKD_GWAS_signif	ALL	2810	-0.0121647	0.0187594	0.516741
SERPINE2_P07093_seq.19154.41	CKD_GWAS_signif	ALL	2810	-7.2136e-05	0.0187177	0.996925
PAF_Q15004_seq.19158.1	CKD_GWAS_signif	ALL	2810	0.0160007	0.0186629	0.391323
POLD4_Q9HCU8_seq.19159.9	CKD_GWAS_signif	ALL	2810	-0.0154113	0.0186763	0.409339
USP15_Q9Y4E8_seq.19161.1	CKD_GWAS_signif	ALL	2810	0.0178528	0.0188298	0.343153
LRRC59_Q96AG4_seq.19163.26	CKD_GWAS_signif	ALL	2810	0.00443387	0.0186059	0.811662
RPS19_P39019_seq.19166.15	CKD_GWAS_signif	ALL	2810	0.028535	0.0187848	0.128864
PSTPIP1_O43586_seq.19168.71	CKD_GWAS_signif	ALL	2810	-0.00872749	0.018866	0.643684
FIBP_O43427_seq.19169.88	CKD_GWAS_signif	ALL	2810	0.00696671	0.0186902	0.709366
POLE3_Q9NRF9_seq.19170.25	CKD_GWAS_signif	ALL	2810	0.0159172	0.0187837	0.396846
ZFAND1_Q8TCF1_seq.19173.5	CKD_GWAS_signif	ALL	2810	0.0044412	0.0186999	0.812288
GOLGA7_Q7Z5G4_seq.19174.141	CKD_GWAS_signif	ALL	2810	0.00865638	0.0188035	0.645294
MARCKSL1_P49006_seq.19175.18	CKD_GWAS_signif	ALL	2810	0.00411	0.0188521	0.827435
FAM49B_Q9NUQ9_seq.19176.27	CKD_GWAS_signif	ALL	2810	0.0290195	0.0187925	0.122652
MOBKL1A_Q7L9L4_seq.19177.7	CKD_GWAS_signif	ALL	2810	0.0105779	0.0186992	0.571653
GULP1_Q9UBP9_seq.19180.38	CKD_GWAS_signif	ALL	2810	-0.00506016	0.0188371	0.788237
RPL12_P30050_seq.19183.164	CKD_GWAS_signif	ALL	2810	0.0204758	0.0188168	0.276615
STAMBP_O95630_seq.19187.21	CKD_GWAS_signif	ALL	2810	0.00962388	0.0187501	0.607802
NAP1L4_Q99733_seq.19188.21	CKD_GWAS_signif	ALL	2810	0.0142603	0.0187395	0.446736
USP14_P54578_seq.19189.2	CKD_GWAS_signif	ALL	2810	0.00451502	0.0188129	0.81035
UBE2L6_O14933_seq.19190.4	CKD_GWAS_signif	ALL	2810	-0.00629095	0.0188695	0.738863
VBP1_P61758_seq.19193.18	CKD_GWAS_signif	ALL	2810	-0.00484165	0.0188456	0.797266
DTD1_Q8TEA8_seq.19194.9	CKD_GWAS_signif	ALL	2810	0.00552182	0.0186335	0.766993
RPS5_P46782_seq.19195.85	CKD_GWAS_signif	ALL	2810	0.0169376	0.0188076	0.367892
HOPX_Q9BPY8_seq.19196.73	CKD_GWAS_signif	ALL	2810	0.0345502	0.0188599	0.0670667
ACAT1_P24752_seq.19197.95	CKD_GWAS_signif	ALL	2810	0.017519	0.0188751	0.353407
POLR2J_P52435_seq.19199.3	CKD_GWAS_signif	ALL	2810	0.0169233	0.0188305	0.368881
NDUFA5_Q16718_seq.19200.16	CKD_GWAS_signif	ALL	2810	0.000532608	0.0187637	0.977357
BTK_Q06187_seq.19202.10	CKD_GWAS_signif	ALL	2810	0.00919262	0.0185806	0.620821
NUDT1_P36639_seq.19206.20	CKD_GWAS_signif	ALL	2810	-0.0397509	0.0187891	0.0344639
ADK_P55263_seq.19207.119	CKD_GWAS_signif	ALL	2810	0.0101485	0.0188194	0.589751
ACVR2A_P27037_seq.19208.8	CKD_GWAS_signif	ALL	2810	-0.0289735	0.0188534	0.124459
NFKBIA_P25963_seq.19209.6	CKD_GWAS_signif	ALL	2810	-0.0144239	0.0187522	0.441849
DMBT1_Q9UGM3_seq.19212.4	CKD_GWAS_signif	ALL	2810	-0.00946104	0.0188234	0.615269
SPINK4_O60575_seq.19213.1	CKD_GWAS_signif	ALL	2810	0.01434	0.0188699	0.447357
NDRG1_Q92597_seq.19215.7	CKD_GWAS_signif	ALL	2810	-0.0249312	0.0187292	0.183251
NUTF2_P61970_seq.19219.71	CKD_GWAS_signif	ALL	2810	-0.000341476	0.0188671	0.985561
RAB5B_P61020_seq.19222.124	CKD_GWAS_signif	ALL	2810	0.00667161	0.0187042	0.72135
RAB1A_P62820_seq.19223.6	CKD_GWAS_signif	ALL	2810	0.0272902	0.0186556	0.143623
EIF1AY_O14602_seq.19224.5	CKD_GWAS_signif	ALL	2810	0.0153212	0.0187409	0.413696
BLNK_Q8WV28_seq.19225.11	CKD_GWAS_signif	ALL	2810	-0.0369963	0.0187199	0.0482181
BATF_Q16520_seq.19227.18	CKD_GWAS_signif	ALL	2810	0.00103035	0.0186933	0.956048
BAG2_O95816_seq.19228.11	CKD_GWAS_signif	ALL	2810	-0.0122333	0.0187995	0.515276
HOMER1_Q86YM7_seq.19229.92	CKD_GWAS_signif	ALL	2810	0.0134855	0.0186835	0.470487
GSTT1_P30711_seq.19230.12	CKD_GWAS_signif	ALL	2810	-0.0274965	0.0188333	0.144406
PTP4A3_O75365_seq.19231.22	CKD_GWAS_signif	ALL	2810	-0.00898841	0.0187229	0.631211
ATOX1_O00244_seq.19233.75	CKD_GWAS_signif	ALL	2810	0.02928	0.0187436	0.118371
SUB1_P53999_seq.19236.24	CKD_GWAS_signif	ALL	2810	0.00584994	0.0187533	0.755108
DDT_P30046_seq.19237.17	CKD_GWAS_signif	ALL	2810	-0.000828463	0.0187852	0.964826
GLUL_P15104_seq.19238.12	CKD_GWAS_signif	ALL	2810	0.00313017	0.0188559	0.868165
ARF1_P84077_seq.19239.5	CKD_GWAS_signif	ALL	2810	0.0159703	0.0188058	0.395831
PDAP1_Q13442_seq.19240.265	CKD_GWAS_signif	ALL	2810	0.0145736	0.0186851	0.435481
RBP5_P82980_seq.19241.31	CKD_GWAS_signif	ALL	2810	0.0377442	0.0186846	0.0434714
PFDN1_O60925_seq.19242.21	CKD_GWAS_signif	ALL	2810	-0.0167971	0.0187893	0.371413
PFDN2_Q9UHV9_seq.19243.2	CKD_GWAS_signif	ALL	2810	0.00941041	0.0188316	0.617317
UBE2D1_P51668_seq.19247.1	CKD_GWAS_signif	ALL	2810	-0.0265559	0.0188507	0.159021
KARS_Q15046_seq.19249.18	CKD_GWAS_signif	ALL	2810	0.019445	0.0186889	0.298218
MYCBP_Q99417_seq.19250.50	CKD_GWAS_signif	ALL	2810	0.0109036	0.018637	0.558562
SRGN_P10124_seq.19251.56	CKD_GWAS_signif	ALL	2810	0.00168217	0.0187725	0.928605
PSMB2_P49721_seq.19252.67	CKD_GWAS_signif	ALL	2810	-0.000532307	0.0187839	0.977394
RAB2B_Q8WUD1_seq.19253.82	CKD_GWAS_signif	ALL	2810	-0.0254959	0.0188163	0.17553
GMPR_P36959_seq.19254.125	CKD_GWAS_signif	ALL	2810	0.0039659	0.0187699	0.832676
NXT2_Q9NPJ8_seq.19255.124	CKD_GWAS_signif	ALL	2810	-0.0132696	0.0188504	0.481528
CLTA_P09496_seq.19257.11	CKD_GWAS_signif	ALL	2810	0.00573288	0.0187209	0.759453
GCDH_Q92947_seq.19258.24	CKD_GWAS_signif	ALL	2810	0.0113885	0.0187374	0.543373
EIF2S1_P05198_seq.19259.176	CKD_GWAS_signif	ALL	2810	0.0182698	0.0186837	0.328235
GIPC1_O14908_seq.19260.4	CKD_GWAS_signif	ALL	2810	-0.0345232	0.0188059	0.0664987
SDCBP2_Q9H190_seq.19261.12	CKD_GWAS_signif	ALL	2810	0.0212318	0.0187922	0.258648
ACADVL_P49748_seq.19262.219	CKD_GWAS_signif	ALL	2810	0.00570987	0.0186708	0.759766
EIF4E_P06730_seq.19263.147	CKD_GWAS_signif	ALL	2810	0.0118964	0.0187438	0.525687
RPA2_P15927_seq.19264.6	CKD_GWAS_signif	ALL	2810	0.00937291	0.0188445	0.618959
TCP1_P17987_seq.19265.9	CKD_GWAS_signif	ALL	2810	0.00447086	0.018786	0.811907
G3BP1_Q13283_seq.19266.35	CKD_GWAS_signif	ALL	2810	0.0190503	0.0187198	0.30893
HAGH_Q16775_seq.19267.14	CKD_GWAS_signif	ALL	2810	0.0111376	0.0188232	0.554103
YARS_P54577_seq.19270.26	CKD_GWAS_signif	ALL	2810	0.00174592	0.0186676	0.925492
GNAI1_P63096_seq.19271.64	CKD_GWAS_signif	ALL	2810	0.0101168	0.0187771	0.590077
PEF1_Q9UBV8_seq.19272.9	CKD_GWAS_signif	ALL	2810	-0.0189439	0.0188091	0.313941
GSR_P00390_seq.19273.3	CKD_GWAS_signif	ALL	2810	-0.00565298	0.0185925	0.761116
SNTA1_Q13424_seq.19274.80	CKD_GWAS_signif	ALL	2810	0.00366237	0.0186417	0.844264
IDH3G_P51553_seq.19275.68	CKD_GWAS_signif	ALL	2810	-0.000393166	0.0187612	0.983282
SNRPG_P62308_seq.19276.124	CKD_GWAS_signif	ALL	2810	0.0252283	0.0187215	0.177911
TSTD1_Q8NFU3_seq.19277.4	CKD_GWAS_signif	ALL	2810	0.0341408	0.0187424	0.0686256
RAB1B_Q9H0U4_seq.19278.19	CKD_GWAS_signif	ALL	2810	0.014232	0.0186877	0.44638
RBP1_P09455_seq.19279.42	CKD_GWAS_signif	ALL	2810	-0.0045031	0.0187596	0.810315
UBE2D3_P61077_seq.19280.29	CKD_GWAS_signif	ALL	2810	0.00197379	0.0188001	0.916393
MAFG_O15525_seq.19281.86	CKD_GWAS_signif	ALL	2810	0.00614915	0.0187654	0.743174
RAB13_P51153_seq.19282.3	CKD_GWAS_signif	ALL	2810	0.00134177	0.0187491	0.942954
MYL5_Q02045_seq.19286.30	CKD_GWAS_signif	ALL	2810	-0.0027992	0.0188295	0.881832
DENR_O43583_seq.19287.59	CKD_GWAS_signif	ALL	2810	0.00545597	0.0187746	0.771376
UROD_P06132_seq.19289.29	CKD_GWAS_signif	ALL	2810	0.0162077	0.0187839	0.388296
HPRT1_P00492_seq.19290.5	CKD_GWAS_signif	ALL	2810	0.00219929	0.0187771	0.906769
CASQ2_O14958_seq.19291.2	CKD_GWAS_signif	ALL	2810	-0.0388444	0.0188114	0.0390213
VPS26A_O75436_seq.19293.6	CKD_GWAS_signif	ALL	2810	0.0233326	0.0186999	0.212233
CRIPT_Q9P021_seq.19294.26	CKD_GWAS_signif	ALL	2810	-0.000724535	0.0187963	0.969255
PPP1CC_P36873_seq.19295.32	CKD_GWAS_signif	ALL	2810	0.00726748	0.0186354	0.696578
MYL7_Q01449_seq.19296.51	CKD_GWAS_signif	ALL	2810	0.0285271	0.018816	0.129604
G6PD_P11413_seq.19297.4	CKD_GWAS_signif	ALL	2810	0.0122695	0.0187402	0.512706
GIMAP6_Q6P9H5_seq.19302.7	CKD_GWAS_signif	ALL	2810	-0.00563522	0.0188447	0.764936
PET117_Q6UWS5_seq.19303.64	CKD_GWAS_signif	ALL	2810	0.0137619	0.0188431	0.465244
COPE_O14579_seq.19310.81	CKD_GWAS_signif	ALL	2810	0.00359495	0.0187732	0.848153
CRYGS_P22914_seq.19311.15	CKD_GWAS_signif	ALL	2810	-0.0110957	0.0187983	0.55507
HSCB_Q8IWL3_seq.19316.2	CKD_GWAS_signif	ALL	2810	-0.00602065	0.01884	0.749321
ACPP_P15309_seq.19317.114	CKD_GWAS_signif	ALL	2810	0.00167237	0.0188633	0.92936
EBAG9_O00559_seq.19323.1	CKD_GWAS_signif	ALL	2810	0.00349495	0.0188481	0.852908
ABHD14B_Q96IU4_seq.19325.21	CKD_GWAS_signif	ALL	2810	-0.00550562	0.0188045	0.76971
HAT1_O14929_seq.19327.31	CKD_GWAS_signif	ALL	2810	-0.0183565	0.0187946	0.328807
CHEK2_O96017_seq.19328.51	CKD_GWAS_signif	ALL	2810	-0.00236542	0.0187192	0.899453
HIPK3_Q9H422_seq.19329.31	CKD_GWAS_signif	ALL	2810	0.00487135	0.0188172	0.795749
BAIAP2_Q9UQB8_seq.19331.18	CKD_GWAS_signif	ALL	2810	0.00543227	0.0187986	0.772624
MOBKL3_Q9Y3A3_seq.19332.1	CKD_GWAS_signif	ALL	2810	-0.00245516	0.0187428	0.895791
HNRNPK_P61978_seq.19333.4	CKD_GWAS_signif	ALL	2810	0.024581	0.0187152	0.189148
TXNDC12_O95881_seq.19334.62	CKD_GWAS_signif	ALL	2810	0.0138046	0.0186936	0.460292
HN1_Q9UK76_seq.19335.2	CKD_GWAS_signif	ALL	2810	0.0230001	0.0188846	0.223355
LZIC_Q8WZA0_seq.19338.3	CKD_GWAS_signif	ALL	2810	-0.0222358	0.0188345	0.237867
ACBD6_Q9BR61_seq.19341.36	CKD_GWAS_signif	ALL	2810	0.0262995	0.0187281	0.160346
CA12_O43570_seq.19347.37	CKD_GWAS_signif	ALL	2810	-0.0292213	0.0188669	0.121541
OSTM1_Q86WC4_seq.19353.25	CKD_GWAS_signif	ALL	2810	-0.0134916	0.0188211	0.473536
TOM1L2_Q6ZVM7_seq.19356.20	CKD_GWAS_signif	ALL	2810	-0.0057839	0.0188407	0.758874
VAMP7_P51809_seq.19357.11	CKD_GWAS_signif	ALL	2810	-0.0093963	0.0187618	0.616537
LRRTM1_Q86UE6_seq.19360.22	CKD_GWAS_signif	ALL	2810	-0.0127576	0.0187017	0.495191
MATN3_O15232_seq.19361.78	CKD_GWAS_signif	ALL	2810	0.0119499	0.018697	0.522787
PCNA_P12004_seq.19364.163	CKD_GWAS_signif	ALL	2810	0.0128397	0.0187618	0.493808
BCAT2_O15382_seq.19365.11	CKD_GWAS_signif	ALL	2810	0.0134682	0.0187003	0.471455
PEX26_Q7Z412_seq.19366.8	CKD_GWAS_signif	ALL	2810	-0.0239967	0.0187419	0.200519
DCI_P42126_seq.19367.34	CKD_GWAS_signif	ALL	2810	0.0212463	0.0187764	0.257922
KAT2A_Q92830_seq.19369.17	CKD_GWAS_signif	ALL	2810	-0.00972275	0.0186412	0.60201
HS3ST4_Q9Y661_seq.19370.30	CKD_GWAS_signif	ALL	2810	0.00883331	0.0188116	0.638701
MDGA2_Q7Z553_seq.19372.7	CKD_GWAS_signif	ALL	2810	-0.0374095	0.0187761	0.0464243
MYL12A_P19105_seq.19373.3	CKD_GWAS_signif	ALL	2810	0.00722578	0.018622	0.698028
MTCP1_P56278_seq.19374.72	CKD_GWAS_signif	ALL	2810	-0.0315178	0.0188337	0.0943448
NNMT_P40261_seq.19376.74	CKD_GWAS_signif	ALL	2810	0.0171633	0.0188082	0.361561
OLFM2_O95897_seq.19377.14	CKD_GWAS_signif	ALL	2810	-0.0222927	0.0187479	0.23451
RAB3D_O95716_seq.19379.154	CKD_GWAS_signif	ALL	2810	0.00544177	0.0186422	0.77038
RGS21_Q2M5E4_seq.19381.7	CKD_GWAS_signif	ALL	2810	0.0261446	0.0188652	0.1659
CINP_Q9BW66_seq.19383.131	CKD_GWAS_signif	ALL	2810	-0.00531959	0.0188391	0.777681
CDH12_P55289_seq.19388.2	CKD_GWAS_signif	ALL	2810	-0.00866676	0.0187972	0.644787
DDAH1_O94760_seq.19392.6	CKD_GWAS_signif	ALL	2810	0.0184334	0.0188168	0.327357
VEGFA_P15692_seq.19437.61	CKD_GWAS_signif	ALL	2810	-0.0212706	0.0187863	0.25763
SYF2_O95926_seq.19438.68	CKD_GWAS_signif	ALL	2810	-0.012663	0.0187624	0.499785
GMPR2_Q9P2T1_seq.19446.1	CKD_GWAS_signif	ALL	2810	0.0171776	0.018789	0.36067
UPP1_Q16831_seq.19448.104	CKD_GWAS_signif	ALL	2810	-0.0113557	0.0187865	0.545587
RBKS_Q9H477_seq.19467.3	CKD_GWAS_signif	ALL	2810	0.00196942	0.0188211	0.91667
HDHD3_Q9BSH5_seq.19482.11	CKD_GWAS_signif	ALL	2810	-0.00150879	0.0187242	0.935782
KDSR_Q06136_seq.19483.16	CKD_GWAS_signif	ALL	2810	-0.0223388	0.0188161	0.235243
PDCD6_O75340_seq.19488.1	CKD_GWAS_signif	ALL	2810	-0.0199423	0.0188953	0.291331
HSD17B8_Q92506_seq.19491.11	CKD_GWAS_signif	ALL	2810	0.0115469	0.0187956	0.539041
KAAG1_Q9UBP8_seq.19492.5	CKD_GWAS_signif	ALL	2810	0.00845147	0.0188624	0.654145
NPL_Q9BXD5_seq.19496.1	CKD_GWAS_signif	ALL	2810	-0.0106515	0.0188334	0.571735
SNX3_O60493_seq.19503.2	CKD_GWAS_signif	ALL	2810	0.0233301	0.0187965	0.21464
DTYMK_P23919_seq.19504.22	CKD_GWAS_signif	ALL	2810	0.0192626	0.0187173	0.303506
GLYAT_Q6IB77_seq.19506.6	CKD_GWAS_signif	ALL	2810	-0.0138585	0.0188241	0.461663
DCUN1D2_Q6PH85_seq.19511.8	CKD_GWAS_signif	ALL	2810	-0.00266816	0.0188596	0.887505
HMGA2_P52926_seq.19516.10	CKD_GWAS_signif	ALL	2810	0.0299796	0.0187646	0.110229
HK3_P52790_seq.19518.12	CKD_GWAS_signif	ALL	2810	-0.0203729	0.0188266	0.279287
PARK7_Q99497_seq.19523.215	CKD_GWAS_signif	ALL	2810	0.0209895	0.0187422	0.262851
PARK7_Q99497_seq.19545.145	CKD_GWAS_signif	ALL	2810	-0.0075196	0.0187866	0.688993
STX1A_Q16623_seq.19553.14	CKD_GWAS_signif	ALL	2810	0.0348376	0.0187241	0.0629089
SUMO2_P61956_seq.19555.1	CKD_GWAS_signif	ALL	2810	0.0257828	0.0187259	0.168668
CR1_P17927_seq.19556.12	CKD_GWAS_signif	ALL	2810	-0.0102448	0.0187627	0.585098
KLB_Q86Z14_seq.19557.3	CKD_GWAS_signif	ALL	2810	0.0291586	0.0187323	0.119679
LRP4_O75096_seq.19558.10	CKD_GWAS_signif	ALL	2810	-0.0209943	0.0187907	0.263973
PLXNA4_Q9HCM2_seq.19560.23	CKD_GWAS_signif	ALL	2810	0.0028124	0.0188372	0.881327
PLXND1_Q9Y4D7_seq.19561.216	CKD_GWAS_signif	ALL	2810	-0.0424801	0.0188299	0.0241484
USP28_Q96RU2_seq.19562.8	CKD_GWAS_signif	ALL	2810	0.000546968	0.0187812	0.976768
SEZ6L_Q9BYH1_seq.19563.3	CKD_GWAS_signif	ALL	2810	-0.0100354	0.0188028	0.593579
IRF4_Q15306_seq.19564.61	CKD_GWAS_signif	ALL	2810	0.0215418	0.0187808	0.251475
EGFR_P00533_seq.19567.1	CKD_GWAS_signif	ALL	2810	-0.0262736	0.0187886	0.16211
IL15_P40933_seq.19568.17	CKD_GWAS_signif	ALL	2810	0.0218858	0.018743	0.243036
FGF8_P55075_seq.19570.12	CKD_GWAS_signif	ALL	2810	-0.00255075	0.018794	0.892051
CEBPG_P53567_seq.19572.10	CKD_GWAS_signif	ALL	2810	-0.00726156	0.0187874	0.699147
ITGA2B_ITGB3_P08514_P05106_seq.19574.5	CKD_GWAS_signif	ALL	2810	0.0105969	0.0186322	0.569579
EPOR_P19235_seq.19575.4	CKD_GWAS_signif	ALL	2810	0.0288425	0.0187561	0.12422
DOK2_O60496_seq.19578.19	CKD_GWAS_signif	ALL	2810	0.00395581	0.0186259	0.831825
DEFA1_P59665_seq.19579.5	CKD_GWAS_signif	ALL	2810	-0.0228382	0.0187595	0.223548
IGFBP5_P24593_seq.19581.15	CKD_GWAS_signif	ALL	2810	0.00131896	0.0187424	0.943902
FGF9_P31371_seq.19584.33	CKD_GWAS_signif	ALL	2810	-0.0641937	0.0188575	0.000673079
RAB3C_Q96E17_seq.19586.89	CKD_GWAS_signif	ALL	2810	0.000368757	0.0186601	0.984235
KPNA1_P52294_seq.19587.12	CKD_GWAS_signif	ALL	2810	0.00232596	0.0188838	0.90198
SFTPD_P35247_seq.19590.46	CKD_GWAS_signif	ALL	2810	-0.0272296	0.0187161	0.145816
BRF1_Q92994_seq.19596.18	CKD_GWAS_signif	ALL	2810	-0.00775595	0.0188075	0.680088
ASB9_Q96DX5_seq.19601.15	CKD_GWAS_signif	ALL	2810	-0.00500181	0.0187765	0.789961
JUND_P17535_seq.19602.36	CKD_GWAS_signif	ALL	2810	0.017795	0.0187851	0.343571
IHH_Q14623_seq.19606.28	CKD_GWAS_signif	ALL	2810	-0.0133297	0.0187397	0.476955
CD81_P60033_seq.19612.3	CKD_GWAS_signif	ALL	2810	-0.00646558	0.0187476	0.730214
TCN1_P20061_seq.19614.8	CKD_GWAS_signif	ALL	2810	-0.0202164	0.018832	0.283133
NT5C3A_Q9H0P0_seq.19615.213	CKD_GWAS_signif	ALL	2810	0.00134308	0.0187774	0.942984
EFHD1_Q9BUP0_seq.19616.100	CKD_GWAS_signif	ALL	2810	-0.0314436	0.0187373	0.0934339
PTGR1_Q14914_seq.19617.5	CKD_GWAS_signif	ALL	2810	0.00741883	0.0187631	0.692582
DLG2_Q15700_seq.19620.16	CKD_GWAS_signif	ALL	2810	0.0252287	0.0187608	0.178813
INHBA_P08476_seq.19622.7	CKD_GWAS_signif	ALL	2810	0.00518716	0.0186739	0.781205
RPSA_P08865_seq.19623.26	CKD_GWAS_signif	ALL	2810	0.0135172	0.0186053	0.467577
KNG1_P01042_seq.19631.13	CKD_GWAS_signif	ALL	2810	-0.0143342	0.0188653	0.447428
FGL2_Q14314_seq.19635.69	CKD_GWAS_signif	ALL	2810	-0.00408928	0.0187661	0.827517
HLAG_P17693_seq.19636.23	CKD_GWAS_signif	ALL	2810	0.0015124	0.018805	0.935905
CRH_P06850_seq.19637.9	CKD_GWAS_signif	ALL	2810	0.0149228	0.0188837	0.42945
PDYN_P01213_seq.19638.9	CKD_GWAS_signif	ALL	2810	-0.00289354	0.0187356	0.877274
IAPP_P10997_seq.19639.53	CKD_GWAS_signif	ALL	2810	-0.0309783	0.0187212	0.0980933
PTH_P01270_seq.19640.2	CKD_GWAS_signif	ALL	2810	-0.00113239	0.0188829	0.952184
No_Protein_seq.2052.1	CKD_GWAS_signif	ALL	2810	0.00044427	0.0188544	0.981203
No_Protein_seq.2053.2	CKD_GWAS_signif	ALL	2810	0.021929	0.0188549	0.244911
No_Protein_seq.2054.3	CKD_GWAS_signif	ALL	2810	0.00039639	0.0188186	0.983196
No_Protein_seq.2055.4	CKD_GWAS_signif	ALL	2810	-0.013587	0.0188076	0.470096
No_Protein_seq.2056.5	CKD_GWAS_signif	ALL	2810	-0.0211108	0.0188266	0.262244
No_Protein_seq.2057.6	CKD_GWAS_signif	ALL	2810	-0.00860707	0.0187776	0.646723
No_Protein_seq.2058.7	CKD_GWAS_signif	ALL	2810	-0.0144145	0.0188103	0.443558
No_Protein_seq.2060.9	CKD_GWAS_signif	ALL	2810	-2.10988e-05	0.0188857	0.999109
No_Protein_seq.2061.10	CKD_GWAS_signif	ALL	2810	-0.00717996	0.0188405	0.703164
HCE001796_HCE001796_seq.2171.12	CKD_GWAS_signif	ALL	2810	-0.0194545	0.018872	0.302695
HCE003167_HCE003167_seq.2178.55	CKD_GWAS_signif	ALL	2810	-0.00267871	0.0188817	0.887194
C4A_C4B_P0C0L4_P0C0L5_seq.2182.54	CKD_GWAS_signif	ALL	2810	-0.0354093	0.0188164	0.0599625
F11_P03951_seq.2190.55	CKD_GWAS_signif	ALL	2810	0.00572946	0.0188663	0.761388
CCL27_Q9Y4X3_seq.2192.63	CKD_GWAS_signif	ALL	2810	-0.00476815	0.0187728	0.799519
HCE000414_HCE000414_seq.2194.91	CKD_GWAS_signif	ALL	2810	0.0181419	0.0188479	0.335861
COL18A1_P39060_seq.2201.17	CKD_GWAS_signif	ALL	2810	0.043183	0.018824	0.0218621
TIMP1_P01033_seq.2211.9	CKD_GWAS_signif	ALL	2810	0.0280264	0.0187535	0.135167
PLAT_P00750_seq.2212.69	CKD_GWAS_signif	ALL	2810	-0.0103015	0.0188771	0.585305
HCE003183_HCE003183_seq.2229.54	CKD_GWAS_signif	ALL	2810	0.0158381	0.0188899	0.401853
PROK1_P58294_seq.2247.20	CKD_GWAS_signif	ALL	2810	-0.00458117	0.0188184	0.807682
HCE004333_HCE004333_seq.2249.25	CKD_GWAS_signif	ALL	2810	0.0337041	0.0188648	0.0741082
HCE004359_HCE004359_seq.2273.34	CKD_GWAS_signif	ALL	2810	-0.0183568	0.0188544	0.330335
TIMP2_P16035_seq.2278.61	CKD_GWAS_signif	ALL	2810	-0.0533881	0.0187933	0.00453262
HCE004331_HCE004331_seq.2288.7	CKD_GWAS_signif	ALL	2810	-0.00617499	0.0188012	0.742606
HCE003300_HCE003300_seq.2305.52	CKD_GWAS_signif	ALL	2810	0.0199583	0.0188402	0.289534
HCE000483_HCE000483_seq.2312.13	CKD_GWAS_signif	ALL	2810	0.0110849	0.0188965	0.557512
TGFB1_P01137_seq.2333.72	CKD_GWAS_signif	ALL	2810	0.00371567	0.0187403	0.842847
HCE004152_HCE004152_seq.2359.65	CKD_GWAS_signif	ALL	2810	0.0264673	0.0188885	0.161254
C5_P01031_seq.2381.52	CKD_GWAS_signif	ALL	2810	0.0027551	0.0188034	0.88352
APOE_P02649_seq.2418.55	CKD_GWAS_signif	ALL	2810	0.0357641	0.0187976	0.0571968
BDNF_P23560_seq.2421.7	CKD_GWAS_signif	ALL	2810	-0.00255652	0.0187324	0.891455
C8A_C8B_C8G_P07357_P07358_P07360_seq.2429.27	CKD_GWAS_signif	ALL	2810	-0.00851009	0.0188317	0.651373
HCE000342_HCE000342_seq.2430.52	CKD_GWAS_signif	ALL	2810	-0.000552431	0.0188887	0.97667
CTSG_P08311_seq.2431.17	CKD_GWAS_signif	ALL	2810	-0.00803094	0.0186176	0.666237
CXCL16_Q9H2A7_seq.2436.49	CKD_GWAS_signif	ALL	2810	-0.0188352	0.0187076	0.314108
FGF10_O15520_seq.2441.2	CKD_GWAS_signif	ALL	2810	0.0180214	0.0188574	0.339323
FGF8_P55075_seq.2443.10	CKD_GWAS_signif	ALL	2810	-0.0169059	0.0187513	0.367356
PLA2G2E_Q9NZK7_seq.2447.7	CKD_GWAS_signif	ALL	2810	0.00766491	0.0187609	0.682895
PLA2G5_P39877_seq.2449.1	CKD_GWAS_signif	ALL	2810	-0.000641329	0.0187106	0.972659
CCL20_P78556_seq.2468.62	CKD_GWAS_signif	ALL	2810	-0.00742326	0.0188051	0.69306
APCS_P02743_seq.2474.54	CKD_GWAS_signif	ALL	2810	0.011381	0.0188095	0.545182
KIT_P10721_seq.2475.1	CKD_GWAS_signif	ALL	2810	-0.0415407	0.0187786	0.0270382
TIMP3_P35625_seq.2480.58	CKD_GWAS_signif	ALL	2810	0.00278898	0.0187583	0.881817
ANGPT4_Q9Y264_seq.2500.2	CKD_GWAS_signif	ALL	2810	-0.000162282	0.0187756	0.993104
GFRA3_O60609_seq.2505.49	CKD_GWAS_signif	ALL	2810	-0.0104606	0.0187604	0.577171
HCE000104_HCE000104_seq.2513.7	CKD_GWAS_signif	ALL	2810	-0.00310566	0.0188434	0.869102
EFNB3_Q15768_seq.2514.65	CKD_GWAS_signif	ALL	2810	-0.00193593	0.0187273	0.917673
GFRA2_O00451_seq.2515.14	CKD_GWAS_signif	ALL	2810	-0.00117282	0.0188617	0.950424
CCL21_O00585_seq.2516.57	CKD_GWAS_signif	ALL	2810	0.00286721	0.0188595	0.879174
HMGB1_P09429_seq.2524.56	CKD_GWAS_signif	ALL	2810	-0.0159359	0.0186957	0.394073
POMC_P01189_seq.2558.51	CKD_GWAS_signif	ALL	2810	-0.00499727	0.0187943	0.790341
CFI_P05156_seq.2567.5	CKD_GWAS_signif	ALL	2810	-0.0419935	0.0188392	0.02589
IGFBP3_P17936_seq.2571.12	CKD_GWAS_signif	ALL	2810	-0.0270216	0.0187553	0.149769
CCL2_P13500_seq.2578.67	CKD_GWAS_signif	ALL	2810	-0.0205081	0.018868	0.277165
MMP9_P14780_seq.2579.17	CKD_GWAS_signif	ALL	2810	-0.00941602	0.0188673	0.617772
MPO_P05164_seq.2580.83	CKD_GWAS_signif	ALL	2810	-0.00474171	0.018762	0.800496
PRL_P01236_seq.2585.2	CKD_GWAS_signif	ALL	2810	-0.00146886	0.0187904	0.937698
ROR1_Q01973_seq.2590.69	CKD_GWAS_signif	ALL	2810	0.0080073	0.0187798	0.669864
VEGFA_P15692_seq.2597.8	CKD_GWAS_signif	ALL	2810	0.0067093	0.0187344	0.720276
TNFSF9_P41273_seq.2599.51	CKD_GWAS_signif	ALL	2810	-0.020853	0.0188204	0.267959
ANGPT2_O15123_seq.2602.2	CKD_GWAS_signif	ALL	2810	-0.00093127	0.0187779	0.96045
TNFRSF8_P28908_seq.2605.49	CKD_GWAS_signif	ALL	2810	-0.00915865	0.0187469	0.625204
CRLF1_CLCF1_O75462_Q9UBD9_seq.2607.54	CKD_GWAS_signif	ALL	2810	-0.00916074	0.0187891	0.625902
CST3_P01034_seq.2609.59	CKD_GWAS_signif	ALL	2810	0.0565824	0.0187569	0.00257912
TYRO3_Q06418_seq.2611.72	CKD_GWAS_signif	ALL	2810	-0.0286093	0.0188506	0.129206
EIF5_P55010_seq.2612.5	CKD_GWAS_signif	ALL	2810	0.011184	0.018776	0.551456
EFNA4_P52798_seq.2614.28	CKD_GWAS_signif	ALL	2810	0.0321183	0.0187246	0.0864017
EFNA5_P52803_seq.2615.60	CKD_GWAS_signif	ALL	2810	0.0317061	0.0186655	0.0894967
ERBB2_P04626_seq.2616.23	CKD_GWAS_signif	ALL	2810	-0.00766639	0.0188034	0.683515
ERBB3_P21860_seq.2617.56	CKD_GWAS_signif	ALL	2810	0.0041877	0.0187945	0.823696
ERBB4_Q15303_seq.2618.10	CKD_GWAS_signif	ALL	2810	-0.00207123	0.0188431	0.912481
TACSTD2_P09758_seq.2619.72	CKD_GWAS_signif	ALL	2810	0.0209288	0.0188601	0.267231
IL6ST_P40189_seq.2620.4	CKD_GWAS_signif	ALL	2810	-0.0352666	0.0188574	0.0615646
HMOX2_P30519_seq.2622.18	CKD_GWAS_signif	ALL	2810	-0.0142228	0.0187784	0.448871
HSP90AA1_P07900_seq.2625.53	CKD_GWAS_signif	ALL	2810	0.0271409	0.0187475	0.147811
IL10RB_Q08334_seq.2631.50	CKD_GWAS_signif	ALL	2810	-0.0140647	0.0188371	0.455337
IL12RB1_P42701_seq.2632.5	CKD_GWAS_signif	ALL	2810	0.00230253	0.0187246	0.902141
IL13RA1_P78552_seq.2633.52	CKD_GWAS_signif	ALL	2810	0.0218911	0.0188781	0.246311
IL2RG_P31785_seq.2634.2	CKD_GWAS_signif	ALL	2810	0.00939904	0.0187562	0.616329
LAYN_Q6UX15_seq.2635.61	CKD_GWAS_signif	ALL	2810	0.000413823	0.0188284	0.982467
LTBR_P36941_seq.2636.10	CKD_GWAS_signif	ALL	2810	-0.0267255	0.0188332	0.155993
MRC1_P22897_seq.2637.77	CKD_GWAS_signif	ALL	2810	-0.0168467	0.0187581	0.36921
MST1R_Q04912_seq.2640.3	CKD_GWAS_signif	ALL	2810	-0.0150002	0.018815	0.425377
PAFAH1B2_P68402_seq.2642.4	CKD_GWAS_signif	ALL	2810	0.0146702	0.0187828	0.434843
CDH3_P22223_seq.2643.57	CKD_GWAS_signif	ALL	2810	0.0333723	0.0187221	0.0747758
PRKCA_P17252_seq.2644.11	CKD_GWAS_signif	ALL	2810	0.00588669	0.0186491	0.752288
PRKCZ_Q05513_seq.2645.54	CKD_GWAS_signif	ALL	2810	-0.00262928	0.0187297	0.88837
GDI2_P50395_seq.2647.66	CKD_GWAS_signif	ALL	2810	0.016258	0.0187581	0.386173
ICAM3_P32942_seq.2649.77	CKD_GWAS_signif	ALL	2810	-0.036637	0.0187315	0.0505766
PLAUR_Q03405_seq.2652.15	CKD_GWAS_signif	ALL	2810	0.00398709	0.0187737	0.831829
TNFRSF1A_P19438_seq.2654.19	CKD_GWAS_signif	ALL	2810	0.0419751	0.0186459	0.0244519
NTRK3_Q16288_seq.2658.27	CKD_GWAS_signif	ALL	2810	-0.0402102	0.0188907	0.033377
TNFRSF17_Q02223_seq.2665.26	CKD_GWAS_signif	ALL	2810	-0.0328984	0.0185298	0.0759359
DCN_P07585_seq.2666.53	CKD_GWAS_signif	ALL	2810	-0.00819154	0.018813	0.663292
CAPN1_CAPNS1_P07384_P04632_seq.2668.70	CKD_GWAS_signif	ALL	2810	0.00864731	0.0187449	0.644609
EGFR_P00533_seq.2677.1	CKD_GWAS_signif	ALL	2810	-0.0267904	0.0187343	0.152824
HGF_P14210_seq.2681.23	CKD_GWAS_signif	ALL	2810	0.006981	0.0187851	0.710201
HSPD1_P10809_seq.2682.68	CKD_GWAS_signif	ALL	2810	0.00347523	0.0186718	0.852363
C3_P01024_seq.2683.1	CKD_GWAS_signif	ALL	2810	-0.0134797	0.0185484	0.467452
MIA_Q16674_seq.2687.2	CKD_GWAS_signif	ALL	2810	0.0300702	0.0188125	0.110063
PLA2G2A_P14555_seq.2692.74	CKD_GWAS_signif	ALL	2810	0.0255576	0.0186788	0.171337
OSM_P13725_seq.2693.20	CKD_GWAS_signif	ALL	2810	-0.0231261	0.0188321	0.219544
PECAM1_P16284_seq.2695.25	CKD_GWAS_signif	ALL	2810	-0.0218071	0.0187722	0.245468
PSPN_O60542_seq.2696.87	CKD_GWAS_signif	ALL	2810	0.0174325	0.018691	0.351071
PF4_P02776_seq.2697.7	CKD_GWAS_signif	ALL	2810	0.0110457	0.018725	0.555312
PROS1_P07225_seq.2700.56	CKD_GWAS_signif	ALL	2810	0.0336268	0.0187752	0.0733982
TNFRSF13B_O14836_seq.2704.74	CKD_GWAS_signif	ALL	2810	-0.033837	0.0187702	0.0715433
CCL25_O15444_seq.2705.5	CKD_GWAS_signif	ALL	2810	0.029778	0.018807	0.113456
SERPINA7_P05543_seq.2706.69	CKD_GWAS_signif	ALL	2810	-0.00827007	0.0188287	0.660531
TNFSF18_Q9UNG2_seq.2708.54	CKD_GWAS_signif	ALL	2810	-0.00665002	0.0187374	0.722687
AIMP1_Q12904_seq.2714.78	CKD_GWAS_signif	ALL	2810	0.002345	0.0188006	0.900746
CSF3R_Q99062_seq.2719.3	CKD_GWAS_signif	ALL	2810	0.0343009	0.0188528	0.068957
IL37_Q9NZH6_seq.2723.9	CKD_GWAS_signif	ALL	2810	-0.0119604	0.0188495	0.525791
TNC_P24821_seq.2728.62	CKD_GWAS_signif	ALL	2810	-0.00912904	0.0187647	0.626651
MICA_Q29983_seq.2730.58	CKD_GWAS_signif	ALL	2810	-0.0105058	0.0186485	0.573236
POR_P16435_seq.2731.29	CKD_GWAS_signif	ALL	2810	-0.0108589	0.0187915	0.563405
NANOG_Q9H9S0_seq.2732.58	CKD_GWAS_signif	ALL	2810	0.00123841	0.0188208	0.947542
NCR2_O95944_seq.2734.49	CKD_GWAS_signif	ALL	2810	-0.00651674	0.0187964	0.728841
NOV_P48745_seq.2737.22	CKD_GWAS_signif	ALL	2810	-0.046363	0.0187791	0.013614
SIGLEC6_O43699_seq.2741.22	CKD_GWAS_signif	ALL	2810	-0.0320928	0.0188189	0.0882416
SIGLEC7_Q9Y286_seq.2742.68	CKD_GWAS_signif	ALL	2810	-0.00719563	0.0187597	0.701328
SHH_Q15465_seq.2743.5	CKD_GWAS_signif	ALL	2810	0.00858307	0.0187201	0.646632
IGHG1_IGHG2_IGHG3_IGHG4_IGK@_IGL@_P01857_seq.2744.57	CKD_GWAS_signif	ALL	2810	-0.0535366	0.0186834	0.00419511
ULBP3_Q9BZM4_seq.2747.3	CKD_GWAS_signif	ALL	2810	-0.00162019	0.0187905	0.931294
APOA1_P02647_seq.2750.3	CKD_GWAS_signif	ALL	2810	0.0158176	0.0188023	0.400275
GDF5_P43026_seq.2752.62	CKD_GWAS_signif	ALL	2810	0.0195566	0.018804	0.298419
C1QA_C1QB_C1QC_P02745_P02746_P02747_seq.2753.2	CKD_GWAS_signif	ALL	2810	-0.0130422	0.0187253	0.486172
C3_P01024_seq.2754.50	CKD_GWAS_signif	ALL	2810	-0.0205906	0.0187702	0.272743
C3_P01024_seq.2755.8	CKD_GWAS_signif	ALL	2810	-0.0227924	0.0188836	0.227535
FAM107A_O95990_seq.2760.2	CKD_GWAS_signif	ALL	2810	-0.0229894	0.0187847	0.221118
FGF18_O76093_seq.2761.49	CKD_GWAS_signif	ALL	2810	-0.000493139	0.0188019	0.979077
FGF20_Q9NP95_seq.2763.66	CKD_GWAS_signif	ALL	2810	-0.0182866	0.0187852	0.330411
GDF11_MSTN_O95390_O14793_seq.2765.4	CKD_GWAS_signif	ALL	2810	-0.0273409	0.0186466	0.14269
Humanvirus_P18093_seq.2769.3	CKD_GWAS_signif	ALL	2810	0.0119449	0.0188287	0.525873
CCL1_P22362_seq.2770.51	CKD_GWAS_signif	ALL	2810	-0.0261027	0.0188411	0.166036
IGFBP1_P08833_seq.2771.35	CKD_GWAS_signif	ALL	2810	-0.0249516	0.018734	0.183006
IL10_P22301_seq.2773.50	CKD_GWAS_signif	ALL	2810	-0.0295362	0.0188258	0.11678
IL16_Q14005_seq.2774.10	CKD_GWAS_signif	ALL	2810	-0.00601917	0.0188714	0.749783
IL22_Q9GZX6_seq.2778.10	CKD_GWAS_signif	ALL	2810	-0.0190784	0.0188422	0.311371
LTF_P02788_seq.2780.35	CKD_GWAS_signif	ALL	2810	0.00872822	0.0188037	0.642557
CCL4L1_Q8NHW4_seq.2781.63	CKD_GWAS_signif	ALL	2810	-0.0226178	0.0187556	0.227949
CCL3L1_P16619_seq.2783.18	CKD_GWAS_signif	ALL	2810	-0.0167967	0.0188555	0.373105
MMP3_P08254_seq.2788.55	CKD_GWAS_signif	ALL	2810	0.0262721	0.0187888	0.162139
MMP7_P09237_seq.2789.26	CKD_GWAS_signif	ALL	2810	0.0208083	0.0186322	0.26418
PPBP_P02775_seq.2790.54	CKD_GWAS_signif	ALL	2810	0.00892242	0.0187598	0.634387
SOD1_P00441_seq.2794.60	CKD_GWAS_signif	ALL	2810	0.00322051	0.0187377	0.86355
FGA_FGB_FGG_P02671_P02675_P02679_seq.2796.62	CKD_GWAS_signif	ALL	2810	-0.01379	0.0187486	0.462083
APOB_P04114_seq.2797.56	CKD_GWAS_signif	ALL	2810	-0.025483	0.0188401	0.176294
ACE2_Q9BYF1_seq.2805.6	CKD_GWAS_signif	ALL	2810	0.0113	0.0187747	0.547305
ACVR1B_P36896_seq.2806.49	CKD_GWAS_signif	ALL	2810	-0.00523872	0.0187531	0.779996
ADAMTS4_O75173_seq.2809.25	CKD_GWAS_signif	ALL	2810	0.00349239	0.018777	0.852464
ANGPT1_Q15389_seq.2811.27	CKD_GWAS_signif	ALL	2810	0.00189914	0.0188192	0.919625
AGRP_O00253_seq.2813.11	CKD_GWAS_signif	ALL	2810	0.00741224	0.0188163	0.693665
BCAM_P50895_seq.2816.50	CKD_GWAS_signif	ALL	2810	0.00252117	0.0188836	0.893799
CDH5_P33151_seq.2819.23	CKD_GWAS_signif	ALL	2810	-0.028206	0.0187997	0.133639
COMMD7_Q86VX2_seq.2823.7	CKD_GWAS_signif	ALL	2810	0.00614437	0.0187779	0.743531
EDA_Q92838_seq.2826.53	CKD_GWAS_signif	ALL	2810	-0.0209442	0.0188652	0.267007
CX3CL1_P78423_seq.2827.23	CKD_GWAS_signif	ALL	2810	-0.0173808	0.018838	0.356272
SPINT1_O43278_seq.2828.82	CKD_GWAS_signif	ALL	2810	-0.0265484	0.018851	0.159144
IL27_EBI3_Q8NEV9_Q14213_seq.2829.19	CKD_GWAS_signif	ALL	2810	0.000361157	0.0186866	0.984582
KLK11_Q9UBX7_seq.2831.29	CKD_GWAS_signif	ALL	2810	0.00833571	0.0188769	0.658825
KLK4_Q9Y5K2_seq.2833.20	CKD_GWAS_signif	ALL	2810	-0.00123924	0.0188196	0.947503
KLK8_O60259_seq.2834.54	CKD_GWAS_signif	ALL	2810	0.00448748	0.0188778	0.812121
XRCC6_P12956_seq.2835.1	CKD_GWAS_signif	ALL	2810	0.000182393	0.0187303	0.992231
LCN2_P80188_seq.2836.68	CKD_GWAS_signif	ALL	2810	0.0525314	0.0187831	0.00519744
MET_P08581_seq.2837.3	CKD_GWAS_signif	ALL	2810	-0.0219275	0.0187879	0.243266
MMP17_Q9ULZ9_seq.2838.53	CKD_GWAS_signif	ALL	2810	-0.0318392	0.0187118	0.0889504
TNFSF4_P23510_seq.2839.2	CKD_GWAS_signif	ALL	2810	-0.00833184	0.0188027	0.657713
SPINT2_O43291_seq.2843.13	CKD_GWAS_signif	ALL	2810	0.00987907	0.0187145	0.597623
TIE1_P35590_seq.2844.53	CKD_GWAS_signif	ALL	2810	-0.0178365	0.0187117	0.340556
RPS27A_P62979_seq.2846.24	CKD_GWAS_signif	ALL	2810	0.015667	0.0188071	0.404895
AIF1_P55008_seq.2849.49	CKD_GWAS_signif	ALL	2810	0.0136152	0.018835	0.469821
C5_P01031_seq.2851.63	CKD_GWAS_signif	ALL	2810	-0.024253	0.0187457	0.195844
CHEK1_O14757_seq.2853.68	CKD_GWAS_signif	ALL	2810	-0.00438915	0.0188175	0.815586
MAPK3_P27361_seq.2855.49	CKD_GWAS_signif	ALL	2810	0.00651065	0.0187056	0.727822
HDAC8_Q9BY41_seq.2859.69	CKD_GWAS_signif	ALL	2810	0.0163423	0.0188075	0.384962
KPNA2_P52292_seq.2860.19	CKD_GWAS_signif	ALL	2810	0.0112142	0.0188292	0.551505
MAP2K1_Q02750_seq.2864.2	CKD_GWAS_signif	ALL	2810	-0.00356434	0.018763	0.849349
RAC1_P63000_seq.2870.29	CKD_GWAS_signif	ALL	2810	0.00604292	0.0186938	0.746524
RAD51_Q06609_seq.2871.73	CKD_GWAS_signif	ALL	2810	-0.0102211	0.0188594	0.587887
TBP_P20226_seq.2875.15	CKD_GWAS_signif	ALL	2810	0.0103493	0.0187482	0.580981
TOP1_P11387_seq.2876.74	CKD_GWAS_signif	ALL	2810	-0.00028124	0.0186293	0.987956
UBE2I_P63279_seq.2877.3	CKD_GWAS_signif	ALL	2810	0.0117649	0.018738	0.530146
YES1_P07947_seq.2878.66	CKD_GWAS_signif	ALL	2810	0.0160079	0.0188343	0.395434
SERPINA3_P01011_seq.2879.9	CKD_GWAS_signif	ALL	2810	-0.0259235	0.0188518	0.169204
C7_P10643_seq.2888.49	CKD_GWAS_signif	ALL	2810	-0.00918128	0.0188877	0.626935
CTF1_Q16619_seq.2889.37	CKD_GWAS_signif	ALL	2810	-0.00230426	0.0188812	0.902876
CCL28_Q9NRJ3_seq.2890.59	CKD_GWAS_signif	ALL	2810	-0.0171363	0.018857	0.36356
Deprecated_seq.2891.1	CKD_GWAS_signif	ALL	2810	-0.0277492	0.0187409	0.138805
CCL14_Q16627_seq.2900.53	CKD_GWAS_signif	ALL	2810	0.0557438	0.018783	0.00302506
IL4_P05112_seq.2906.55	CKD_GWAS_signif	ALL	2810	0.000326935	0.018709	0.986059
MDK_P21741_seq.2911.27	CKD_GWAS_signif	ALL	2810	-0.00158604	0.0188505	0.932953
CCL23_P55773_seq.2913.1	CKD_GWAS_signif	ALL	2810	0.0328122	0.0187705	0.0805624
SERPINE1_P05121_seq.2925.9	CKD_GWAS_signif	ALL	2810	0.00945144	0.0188568	0.616255
APOE_P02649_seq.2937.10	CKD_GWAS_signif	ALL	2810	0.0406476	0.0187965	0.0306631
APOE_P02649_seq.2938.55	CKD_GWAS_signif	ALL	2810	0.0251852	0.0187776	0.179954
ARTN_Q5T4W7_seq.2939.10	CKD_GWAS_signif	ALL	2810	-0.00125706	0.0188293	0.946777
CYCS_P99999_seq.2942.50	CKD_GWAS_signif	ALL	2810	-0.016422	0.0188235	0.383056
CYP3A4_P08684_seq.2943.5	CKD_GWAS_signif	ALL	2810	0.000960007	0.0187878	0.959252
NBL1_P41271_seq.2944.66	CKD_GWAS_signif	ALL	2810	0.0296876	0.0186539	0.111612
CFD_P00746_seq.2946.52	CKD_GWAS_signif	ALL	2810	0.0120232	0.0188005	0.52254
GHR_P10912_seq.2948.58	CKD_GWAS_signif	ALL	2810	0.000162299	0.0188454	0.993129
PLA2G10_O15496_seq.2949.6	CKD_GWAS_signif	ALL	2810	-0.0067186	0.0186826	0.71916
IGFBP4_P22692_seq.2950.57	CKD_GWAS_signif	ALL	2810	0.0457898	0.018734	0.0145786
IGF1_P05019_seq.2952.75	CKD_GWAS_signif	ALL	2810	-0.0177661	0.0187823	0.344285
CGA_LHB_P01215_P01229_seq.2953.31	CKD_GWAS_signif	ALL	2810	0.0175262	0.018425	0.341576
CFP_P27918_seq.2960.66	CKD_GWAS_signif	ALL	2810	0.00148075	0.0187488	0.937056
PROC_P04070_seq.2961.1	CKD_GWAS_signif	ALL	2810	-0.0106277	0.0187171	0.570212
PTHLH_P12272_seq.2962.50	CKD_GWAS_signif	ALL	2810	-0.00129442	0.0188046	0.945126
CLEC11A_Q9Y240_seq.2966.65	CKD_GWAS_signif	ALL	2810	0.00609794	0.0188429	0.746249
VCAM1_P19320_seq.2967.8	CKD_GWAS_signif	ALL	2810	0.00609981	0.0187319	0.744723
TNFSF15_O95150_seq.2968.61	CKD_GWAS_signif	ALL	2810	-0.000616702	0.0188502	0.973903
AREG_P15514_seq.2970.60	CKD_GWAS_signif	ALL	2810	0.0136077	0.018773	0.468601
BMP7_P18075_seq.2972.57	CKD_GWAS_signif	ALL	2810	-0.00386664	0.0188323	0.837337
CD36_P16671_seq.2973.15	CKD_GWAS_signif	ALL	2810	-0.00246544	0.0188606	0.896007
CNTN1_Q12860_seq.2974.61	CKD_GWAS_signif	ALL	2810	-0.0525164	0.0187897	0.00522624
CTGF_P29279_seq.2975.19	CKD_GWAS_signif	ALL	2810	0.0119253	0.0187795	0.52547
DSG1_Q02413_seq.2976.58	CKD_GWAS_signif	ALL	2810	-0.0194149	0.0188416	0.302898
EDAR_Q9UNE0_seq.2977.7	CKD_GWAS_signif	ALL	2810	0.0107445	0.0187527	0.566719
CXCL5_P42830_seq.2979.8	CKD_GWAS_signif	ALL	2810	-0.0112571	0.0187129	0.547511
LGALS4_P56470_seq.2982.82	CKD_GWAS_signif	ALL	2810	0.0284018	0.0184865	0.124565
CXCL1_P09341_seq.2985.35	CKD_GWAS_signif	ALL	2810	0.0267542	0.0187421	0.153549
HIST1H1C_P16403_seq.2987.37	CKD_GWAS_signif	ALL	2810	-0.0100852	0.01855	0.586707
IL1R1_P14778_seq.2991.9	CKD_GWAS_signif	ALL	2810	-0.00739659	0.0187631	0.693456
IL17RA_Q96F46_seq.2992.59	CKD_GWAS_signif	ALL	2810	-0.0342707	0.0188525	0.0691959
IL18RAP_O95256_seq.2993.1	CKD_GWAS_signif	ALL	2810	-0.0108019	0.0188029	0.56569
IL1RL2_Q9HB29_seq.2994.71	CKD_GWAS_signif	ALL	2810	0.0144576	0.0188234	0.442514
JAM2_P57087_seq.2997.8	CKD_GWAS_signif	ALL	2810	0.0243689	0.0188283	0.195678
JAM3_Q9BX67_seq.2998.53	CKD_GWAS_signif	ALL	2810	0.00738969	0.0187844	0.694058
LSAMP_Q13449_seq.2999.6	CKD_GWAS_signif	ALL	2810	-0.0242023	0.0188477	0.199215
MBL2_P11226_seq.3000.66	CKD_GWAS_signif	ALL	2810	-0.0665451	0.0187713	0.000398989
NCR3_O14931_seq.3003.29	CKD_GWAS_signif	ALL	2810	0.0107163	0.0187977	0.568665
PDCD1LG2_Q9BQ51_seq.3004.67	CKD_GWAS_signif	ALL	2810	0.010564	0.0188684	0.575607
PTPN1_P18031_seq.3005.5	CKD_GWAS_signif	ALL	2810	0.0106675	0.0187376	0.569192
SIGLEC9_Q9Y336_seq.3007.7	CKD_GWAS_signif	ALL	2810	-0.0226739	0.0185749	0.222313
TGFBR3_Q03167_seq.3009.3	CKD_GWAS_signif	ALL	2810	0.0465661	0.0188277	0.0134471
TSLP_Q969D9_seq.3010.53	CKD_GWAS_signif	ALL	2810	0.0182838	0.0188246	0.331498
CTLA4_P16410_seq.3022.4	CKD_GWAS_signif	ALL	2810	-0.0410322	0.0187891	0.0290579
SERPINF2_P08697_seq.3024.18	CKD_GWAS_signif	ALL	2810	-0.00804932	0.0187346	0.667484
FGF2_P09038_seq.3025.50	CKD_GWAS_signif	ALL	2810	0.0197588	0.0188417	0.29442
CAST_P20810_seq.3026.5	CKD_GWAS_signif	ALL	2810	-0.0199775	0.0188073	0.288229
CCL23_P55773_seq.3028.36	CKD_GWAS_signif	ALL	2810	0.0324879	0.0187663	0.083529
CD209_Q9NNX6_seq.3029.52	CKD_GWAS_signif	ALL	2810	-0.0131595	0.0186067	0.479472
CLEC4M_Q9H2X3_seq.3030.3	CKD_GWAS_signif	ALL	2810	-0.00922143	0.018761	0.623096
CGA_FSHB_P01215_P01225_seq.3032.11	CKD_GWAS_signif	ALL	2810	0.0178111	0.0180701	0.324382
LGALS2_P05162_seq.3033.57	CKD_GWAS_signif	ALL	2810	-0.0150233	0.0188049	0.424416
GFAP_P14136_seq.3034.1	CKD_GWAS_signif	ALL	2810	0.0333406	0.0184606	0.07102
IL19_Q9UHD0_seq.3035.80	CKD_GWAS_signif	ALL	2810	0.0259292	0.0188462	0.168985
IL1B_P01584_seq.3037.62	CKD_GWAS_signif	ALL	2810	0.0230013	0.0188748	0.22309
CXCL11_O14625_seq.3038.9	CKD_GWAS_signif	ALL	2810	0.0161903	0.0188221	0.389766
CCL3_P10147_seq.3040.59	CKD_GWAS_signif	ALL	2810	-0.000469725	0.0188627	0.980135
MRC2_Q9UBG0_seq.3041.55	CKD_GWAS_signif	ALL	2810	-0.0646101	0.0188018	0.000598176
MB_P02144_seq.3042.7	CKD_GWAS_signif	ALL	2810	0.0070168	0.0188485	0.709718
SPARC_P09486_seq.3043.49	CKD_GWAS_signif	ALL	2810	-0.00377248	0.0187304	0.840393
CCL18_P55774_seq.3044.3	CKD_GWAS_signif	ALL	2810	-0.00170485	0.0188882	0.928087
PTN_P21246_seq.3045.72	CKD_GWAS_signif	ALL	2810	-0.0011584	0.0185097	0.950103
RETN_Q9HD89_seq.3046.31	CKD_GWAS_signif	ALL	2810	0.0332653	0.0187712	0.0764791
PRSS1_P07477_seq.3049.61	CKD_GWAS_signif	ALL	2810	0.0498292	0.0188271	0.00817443
VWF_P04275_seq.3050.7	CKD_GWAS_signif	ALL	2810	0.0182613	0.0188662	0.33316
FASLG_P48023_seq.3052.8	CKD_GWAS_signif	ALL	2810	-0.00852716	0.0187963	0.650107
HP_P00738_seq.3054.3	CKD_GWAS_signif	ALL	2810	-0.00872951	0.0187257	0.641124
IL4R_P24394_seq.3055.54	CKD_GWAS_signif	ALL	2810	-0.0268416	0.0188488	0.154544
WISP1_O95388_seq.3057.55	CKD_GWAS_signif	ALL	2810	0.038185	0.0188695	0.0431028
TNFSF13B_Q9Y275_seq.3059.50	CKD_GWAS_signif	ALL	2810	0.00344139	0.0187816	0.854629
C9_P02748_seq.3060.43	CKD_GWAS_signif	ALL	2810	-0.03595	0.0187372	0.0551319
FGF5_P12034_seq.3065.65	CKD_GWAS_signif	ALL	2810	-0.00217673	0.0187314	0.907497
LGALS3_P17931_seq.3066.12	CKD_GWAS_signif	ALL	2810	-0.00138001	0.0188452	0.941629
GDF9_O60383_seq.3067.67	CKD_GWAS_signif	ALL	2810	-0.01705	0.0186982	0.361926
IGHM_IGJ_IGK@_IGL@_P01871_seq.3069.52	CKD_GWAS_signif	ALL	2810	-0.0031968	0.0187883	0.864906
IL2_P60568_seq.3070.1	CKD_GWAS_signif	ALL	2810	-0.000595906	0.0186514	0.974514
IL13_P35225_seq.3072.4	CKD_GWAS_signif	ALL	2810	-0.0367863	0.0187728	0.0501472
IL18BP_O95998_seq.3073.51	CKD_GWAS_signif	ALL	2810	0.0382534	0.0186244	0.0400743
LBP_P18428_seq.3074.6	CKD_GWAS_signif	ALL	2810	0.0045644	0.0187826	0.808014
F10_P00742_seq.3077.66	CKD_GWAS_signif	ALL	2810	0.0335872	0.0187551	0.0734284
PGF_P49763_seq.3078.1	CKD_GWAS_signif	ALL	2810	-0.00188557	0.0188205	0.920203
RARRES2_Q99969_seq.3079.62	CKD_GWAS_signif	ALL	2810	0.0662992	0.0187215	0.000404603
ULBP1_Q9BZM6_seq.3081.70	CKD_GWAS_signif	ALL	2810	-0.00818509	0.0186997	0.661629
ULBP2_Q9BZM5_seq.3082.9	CKD_GWAS_signif	ALL	2810	-0.0347531	0.018768	0.0641715
EDA2R_Q9HAV5_seq.3083.71	CKD_GWAS_signif	ALL	2810	0.0244871	0.0188222	0.193377
AURKA_O14965_seq.3091.70	CKD_GWAS_signif	ALL	2810	-0.033217	0.0188007	0.0773717
MAPK1_P28482_seq.3115.64	CKD_GWAS_signif	ALL	2810	0.00815052	0.0186611	0.662315
DIABLO_Q9NR28_seq.3122.6	CKD_GWAS_signif	ALL	2810	0.0180981	0.0187497	0.334505
VEGFC_P49767_seq.3132.1	CKD_GWAS_signif	ALL	2810	-0.00772393	0.0187682	0.680706
CD4_P01730_seq.3143.3	CKD_GWAS_signif	ALL	2810	0.00175301	0.018703	0.925331
CXCL2_P19875_seq.3148.49	CKD_GWAS_signif	ALL	2810	0.0206092	0.0186842	0.270111
IL2RA_P01589_seq.3151.6	CKD_GWAS_signif	ALL	2810	0.000102305	0.0187633	0.99565
TNFRSF1B_P20333_seq.3152.57	CKD_GWAS_signif	ALL	2810	0.0485095	0.0187045	0.00955091
CD33_P20138_seq.3166.92	CKD_GWAS_signif	ALL	2810	0.0329913	0.0188175	0.0796732
ADAMTS5_Q9UNA0_seq.3168.8	CKD_GWAS_signif	ALL	2810	-0.0082849	0.018841	0.660169
IDUA_P35475_seq.3169.70	CKD_GWAS_signif	ALL	2810	-0.0112353	0.0188491	0.55118
METAP2_P50579_seq.3170.6	CKD_GWAS_signif	ALL	2810	0.0118298	0.0187692	0.528566
APP_P05067_seq.3171.57	CKD_GWAS_signif	ALL	2810	0.00618783	0.0187425	0.741311
ARSB_P15848_seq.3172.28	CKD_GWAS_signif	ALL	2810	0.015689	0.0188125	0.404371
NAAA_Q02083_seq.3173.49	CKD_GWAS_signif	ALL	2810	0.00614904	0.0187764	0.743323
ADAMTS1_Q9UHI8_seq.3174.2	CKD_GWAS_signif	ALL	2810	-0.0292748	0.0187802	0.119154
ADAMTS13_Q76LX8_seq.3175.51	CKD_GWAS_signif	ALL	2810	-0.0152638	0.0188187	0.417379
CTSC_P53634_seq.3178.5	CKD_GWAS_signif	ALL	2810	-0.0523914	0.0188121	0.0053892
CTSA_P10619_seq.3179.51	CKD_GWAS_signif	ALL	2810	-0.00977793	0.0188631	0.604246
CTSS_P25774_seq.3181.50	CKD_GWAS_signif	ALL	2810	-0.00278298	0.0188609	0.882706
ENTPD1_P49961_seq.3182.38	CKD_GWAS_signif	ALL	2810	-0.0369814	0.0187899	0.0491493
F7_P08709_seq.3184.25	CKD_GWAS_signif	ALL	2810	0.0406785	0.0188261	0.0307995
C2_P06681_seq.3186.2	CKD_GWAS_signif	ALL	2810	0.0111123	0.0188525	0.55562
CRISP3_P54108_seq.3187.52	CKD_GWAS_signif	ALL	2810	0.00530909	0.0187322	0.776875
TMPRSS15_P98073_seq.3189.61	CKD_GWAS_signif	ALL	2810	-0.0070452	0.018658	0.705759
WFIKKN1_Q96NZ8_seq.3191.50	CKD_GWAS_signif	ALL	2810	-0.00785933	0.0188554	0.676841
CNDP2_Q96KP4_seq.3192.3	CKD_GWAS_signif	ALL	2810	-0.0191294	0.018802	0.309044
GP6_Q9HCN6_seq.3194.36	CKD_GWAS_signif	ALL	2810	0.02641	0.0187398	0.158859
GNLY_P22749_seq.3195.50	CKD_GWAS_signif	ALL	2810	-0.0238492	0.0186118	0.200158
HAPLN1_P10915_seq.3196.6	CKD_GWAS_signif	ALL	2810	0.0158835	0.0187256	0.396388
IDE_P14735_seq.3197.70	CKD_GWAS_signif	ALL	2810	0.0038541	0.0188438	0.837955
IDS_P22304_seq.3198.4	CKD_GWAS_signif	ALL	2810	-0.0437407	0.0188434	0.0203441
KLK12_Q9UKR0_seq.3199.54	CKD_GWAS_signif	ALL	2810	-0.0184534	0.0188692	0.328178
KLK5_Q9Y337_seq.3201.49	CKD_GWAS_signif	ALL	2810	0.0148855	0.0188334	0.429374
KREMEN2_Q8NCW0_seq.3202.28	CKD_GWAS_signif	ALL	2810	-0.0199582	0.0187289	0.28668
LTA4H_P09960_seq.3204.2	CKD_GWAS_signif	ALL	2810	-0.0172032	0.0188693	0.362004
LYVE1_Q9Y5Y7_seq.3206.4	CKD_GWAS_signif	ALL	2810	0.00841123	0.0188515	0.655499
MEPE_Q9NQ76_seq.3209.69	CKD_GWAS_signif	ALL	2810	-0.0144035	0.018849	0.444841
METAP1_P53582_seq.3210.1	CKD_GWAS_signif	ALL	2810	0.00768803	0.0186678	0.680493
ASAH2_Q9NR71_seq.3212.30	CKD_GWAS_signif	ALL	2810	0.00549993	0.0188659	0.77067
NID1_P14543_seq.3213.65	CKD_GWAS_signif	ALL	2810	-0.0176359	0.0187127	0.346041
PIGR_P01833_seq.3216.2	CKD_GWAS_signif	ALL	2810	-0.0013551	0.0186617	0.942119
RET_P07949_seq.3220.40	CKD_GWAS_signif	ALL	2810	0.00406699	0.0187611	0.828397
SFRP1_Q8N474_seq.3221.54	CKD_GWAS_signif	ALL	2810	-0.020597	0.0188314	0.274154
SEMA3A_Q14563_seq.3222.11	CKD_GWAS_signif	ALL	2810	-0.000607886	0.0187642	0.974159
ACP5_P13686_seq.3232.28	CKD_GWAS_signif	ALL	2810	-0.0448219	0.018773	0.0170259
CCDC80_Q76M96_seq.3234.23	CKD_GWAS_signif	ALL	2810	-0.00396405	0.0187263	0.832369
WFIKKN2_Q8TEU8_seq.3235.50	CKD_GWAS_signif	ALL	2810	-0.0105902	0.0188431	0.574146
ACAN_P16112_seq.3280.49	CKD_GWAS_signif	ALL	2810	-0.0617426	0.018659	0.000948174
TGFBI_Q15582_seq.3283.21	CKD_GWAS_signif	ALL	2810	-0.00878817	0.0187979	0.640172
BGN_P21810_seq.3284.75	CKD_GWAS_signif	ALL	2810	-0.0422145	0.0188267	0.025022
C1R_P00736_seq.3285.23	CKD_GWAS_signif	ALL	2810	-0.0256405	0.0186282	0.168797
CD109_Q6YHK3_seq.3290.50	CKD_GWAS_signif	ALL	2810	-0.0508635	0.0188166	0.00691075
FCER2_P06734_seq.3291.30	CKD_GWAS_signif	ALL	2810	0.00866409	0.0187834	0.644645
CD48_P09326_seq.3292.75	CKD_GWAS_signif	ALL	2810	0.0117952	0.0188372	0.531258
CD5L_O43866_seq.3293.2	CKD_GWAS_signif	ALL	2810	-0.00637304	0.0187267	0.733643
CFC1_P0CG37_seq.3294.55	CKD_GWAS_signif	ALL	2810	0.00716064	0.018795	0.703242
CNTN2_Q02246_seq.3296.92	CKD_GWAS_signif	ALL	2810	-0.00555437	0.0187919	0.767579
CNTN4_Q8IWV2_seq.3298.52	CKD_GWAS_signif	ALL	2810	-0.0531809	0.0187996	0.00470517
CNTN5_O94779_seq.3299.29	CKD_GWAS_signif	ALL	2810	-0.0452356	0.0188015	0.0161946
CST7_O76096_seq.3302.58	CKD_GWAS_signif	ALL	2810	-0.0215502	0.0188207	0.252297
DLL4_Q9NR61_seq.3305.6	CKD_GWAS_signif	ALL	2810	-0.01015	0.0188838	0.590967
FCGR2A_P12318_seq.3309.2	CKD_GWAS_signif	ALL	2810	-0.0289175	0.0184108	0.11637
FCGR2B_P31994_seq.3310.62	CKD_GWAS_signif	ALL	2810	-0.0180867	0.018745	0.334689
FCGR3B_O75015_seq.3311.27	CKD_GWAS_signif	ALL	2810	0.0393186	0.0188094	0.0366745
FCGR1A_P12314_seq.3312.64	CKD_GWAS_signif	ALL	2810	0.0013521	0.0188156	0.942718
FCN2_Q15485_seq.3313.21	CKD_GWAS_signif	ALL	2810	0.00234784	0.0188862	0.901075
GFRA1_P56159_seq.3314.74	CKD_GWAS_signif	ALL	2810	-0.0130149	0.0187194	0.486949
GPC2_Q8N158_seq.3315.15	CKD_GWAS_signif	ALL	2810	-0.0169594	0.0188332	0.367931
SERPIND1_P05546_seq.3316.58	CKD_GWAS_signif	ALL	2810	0.00669692	0.0188059	0.721788
HTRA2_O43464_seq.3317.33	CKD_GWAS_signif	ALL	2810	0.0219964	0.018738	0.240538
IGFBP7_Q16270_seq.3320.49	CKD_GWAS_signif	ALL	2810	-0.00152753	0.0188487	0.935414
IL24_Q13007_seq.3321.2	CKD_GWAS_signif	ALL	2810	-0.00602627	0.0187535	0.747976
LRIG3_Q6UXM1_seq.3322.52	CKD_GWAS_signif	ALL	2810	-0.0162883	0.0188553	0.387741
LRP8_Q14114_seq.3323.37	CKD_GWAS_signif	ALL	2810	-0.00951422	0.0188097	0.613026
LY9_Q9HBG7_seq.3324.51	CKD_GWAS_signif	ALL	2810	-0.00014338	0.0188339	0.993926
MATN2_O00339_seq.3325.2	CKD_GWAS_signif	ALL	2810	0.00537082	0.0188105	0.775266
CADM1_Q9BY67_seq.3326.58	CKD_GWAS_signif	ALL	2810	0.0202027	0.0187112	0.280366
NTN4_Q9HB63_seq.3327.27	CKD_GWAS_signif	ALL	2810	-0.0174039	0.0187677	0.353834
PGLYRP1_O75594_seq.3329.14	CKD_GWAS_signif	ALL	2810	0.00577126	0.0188594	0.759616
RGMB_Q6NW40_seq.3331.8	CKD_GWAS_signif	ALL	2810	0.032024	0.0188159	0.088872
HFE2_Q6ZVN8_seq.3332.57	CKD_GWAS_signif	ALL	2810	0.00495255	0.0187189	0.791357
TFPI_P10646_seq.3336.50	CKD_GWAS_signif	ALL	2810	0.00893485	0.0187385	0.633529
THBS2_P35442_seq.3339.33	CKD_GWAS_signif	ALL	2810	0.0209096	0.0185637	0.260105
THBS4_P35443_seq.3340.53	CKD_GWAS_signif	ALL	2810	-0.00427935	0.018846	0.820387
ABL1_P00519_seq.3341.33	CKD_GWAS_signif	ALL	2810	0.00592865	0.0188114	0.752662
ABL2_P42684_seq.3342.76	CKD_GWAS_signif	ALL	2810	-0.0082453	0.0187876	0.660791
ACY1_Q03154_seq.3343.1	CKD_GWAS_signif	ALL	2810	0.0217881	0.0188053	0.246713
SERPINC1_P01008_seq.3344.60	CKD_GWAS_signif	ALL	2810	-0.043548	0.0187754	0.020444
AURKB_Q96GD4_seq.3346.72	CKD_GWAS_signif	ALL	2810	-0.0155966	0.018818	0.407281
ADRBK1_P25098_seq.3347.9	CKD_GWAS_signif	ALL	2810	0.00110196	0.018697	0.953006
BMP1_P13497_seq.3348.49	CKD_GWAS_signif	ALL	2810	-0.0116589	0.018789	0.53497
CAMK2A_Q9UQM7_seq.3350.53	CKD_GWAS_signif	ALL	2810	0.000304875	0.0186654	0.986969
CAMK2B_Q13554_seq.3351.1	CKD_GWAS_signif	ALL	2810	0.0059454	0.0187043	0.750613
CA6_P23280_seq.3352.80	CKD_GWAS_signif	ALL	2810	0.0052909	0.0187825	0.7782
CA7_P43166_seq.3356.50	CKD_GWAS_signif	ALL	2810	-0.0197317	0.018818	0.294475
CDK2_CCNA2_P24941_P20248_seq.3357.67	CKD_GWAS_signif	ALL	2810	-0.0107285	0.0187787	0.567835
CDK5_CDK5R1_Q00535_Q15078_seq.3358.51	CKD_GWAS_signif	ALL	2810	-0.0205341	0.018835	0.275715
CDK8_CCNC_P49336_P24863_seq.3359.11	CKD_GWAS_signif	ALL	2810	-0.0024986	0.0188297	0.894445
CD207_Q9UJ71_seq.3361.26	CKD_GWAS_signif	ALL	2810	-0.0151285	0.0188538	0.422382
CHRDL1_Q9BU40_seq.3362.61	CKD_GWAS_signif	ALL	2810	-0.0214893	0.0185962	0.247953
CSK_P41240_seq.3363.31	CKD_GWAS_signif	ALL	2810	0.0109141	0.0185659	0.556676
CTSV_O60911_seq.3364.76	CKD_GWAS_signif	ALL	2810	-0.0303497	0.0188292	0.10711
DKK4_Q9UBT3_seq.3365.7	CKD_GWAS_signif	ALL	2810	-0.0138507	0.0186954	0.458839
ECM1_Q16610_seq.3366.51	CKD_GWAS_signif	ALL	2810	-0.019312	0.0188016	0.30444
FETUB_Q9UGM5_seq.3367.8	CKD_GWAS_signif	ALL	2810	0.0127069	0.0186977	0.496817
GZMH_P20718_seq.3373.5	CKD_GWAS_signif	ALL	2810	-0.00966069	0.0187528	0.606482
HCK_P08631_seq.3374.49	CKD_GWAS_signif	ALL	2810	-0.022677	0.0188082	0.228036
IL17RD_Q8NFM7_seq.3376.49	CKD_GWAS_signif	ALL	2810	-0.0243314	0.0188776	0.197539
KLK7_P49862_seq.3378.49	CKD_GWAS_signif	ALL	2810	-0.0221768	0.0188501	0.239504
PRKCI_P41743_seq.3379.29	CKD_GWAS_signif	ALL	2810	0.00931202	0.018765	0.619761
LYN_P07948_seq.3381.24	CKD_GWAS_signif	ALL	2810	0.00770974	0.0186494	0.679342
PAK3_O75914_seq.3387.1	CKD_GWAS_signif	ALL	2810	-0.013501	0.0188766	0.474531
PAK7_Q9P286_seq.3388.58	CKD_GWAS_signif	ALL	2810	-0.0256525	0.0188023	0.172573
SERPINA5_P05154_seq.3389.7	CKD_GWAS_signif	ALL	2810	0.0210479	0.0177097	0.23474
PIK3CA_PIK3R1_P42336_P27986_seq.3390.72	CKD_GWAS_signif	ALL	2810	0.000793475	0.0187597	0.966265
PIK3CG_P48736_seq.3391.10	CKD_GWAS_signif	ALL	2810	-0.012577	0.0188262	0.504153
AKT3_Q9Y243_seq.3392.68	CKD_GWAS_signif	ALL	2810	0.00266156	0.0186622	0.886602
PLK1_P53350_seq.3394.81	CKD_GWAS_signif	ALL	2810	-0.000893657	0.0188232	0.962137
REN_P00797_seq.3396.54	CKD_GWAS_signif	ALL	2810	-0.0157251	0.0186286	0.398665
PTPN11_Q06124_seq.3397.7	CKD_GWAS_signif	ALL	2810	0.0099123	0.0188249	0.598546
STAB2_Q8WWQ8_seq.3399.31	CKD_GWAS_signif	ALL	2810	-0.0141857	0.0188334	0.451383
TBK1_Q9UHD2_seq.3400.49	CKD_GWAS_signif	ALL	2810	-0.00523246	0.0187922	0.780697
PTPN2_P17706_seq.3401.8	CKD_GWAS_signif	ALL	2810	0.0072374	0.0187634	0.699734
TPSB2_P20231_seq.3403.1	CKD_GWAS_signif	ALL	2810	0.021037	0.0188024	0.263304
TPSG1_Q9NRR2_seq.3404.51	CKD_GWAS_signif	ALL	2810	0.00350046	0.0188724	0.852866
UFC1_Q9Y3C8_seq.3405.6	CKD_GWAS_signif	ALL	2810	0.00222508	0.0187324	0.905456
BCL2_P10415_seq.3412.7	CKD_GWAS_signif	ALL	2810	0.00209555	0.0187778	0.911151
BCL2A1_Q16548_seq.3413.50	CKD_GWAS_signif	ALL	2810	-0.0128161	0.0185379	0.489406
BMX_P51813_seq.3414.40	CKD_GWAS_signif	ALL	2810	0.0227712	0.0187928	0.225732
IBSP_P21815_seq.3415.61	CKD_GWAS_signif	ALL	2810	-0.0263839	0.0187853	0.160281
CAMK1D_Q8IU85_seq.3418.12	CKD_GWAS_signif	ALL	2810	-0.0136853	0.0188029	0.466777
CAMK2D_Q13557_seq.3419.49	CKD_GWAS_signif	ALL	2810	0.0108747	0.0187146	0.561234
CA13_Q8N1Q1_seq.3420.21	CKD_GWAS_signif	ALL	2810	0.00181843	0.0186462	0.922318
TNFSF8_P32971_seq.3421.54	CKD_GWAS_signif	ALL	2810	-0.0275257	0.0188601	0.14455
CDC2_CCNB1_P06493_P14635_seq.3422.4	CKD_GWAS_signif	ALL	2810	0.0125497	0.0187845	0.504133
CMA1_P23946_seq.3423.59	CKD_GWAS_signif	ALL	2810	-0.024882	0.0187075	0.183608
CSNK2A1_P68400_seq.3427.63	CKD_GWAS_signif	ALL	2810	0.0145074	0.0187969	0.440301
EPHA1_P21709_seq.3431.54	CKD_GWAS_signif	ALL	2810	0.0142397	0.0186195	0.444474
EPHA3_P29320_seq.3432.21	CKD_GWAS_signif	ALL	2810	-0.0101217	0.0187806	0.589967
FN1_P02751_seq.3434.34	CKD_GWAS_signif	ALL	2810	0.00950634	0.0188303	0.61371
FN1_P02751_seq.3435.53	CKD_GWAS_signif	ALL	2810	0.00248499	0.0188455	0.895104
FLT3_P36888_seq.3437.80	CKD_GWAS_signif	ALL	2810	-0.0040915	0.0188652	0.828317
FSTL3_O95633_seq.3438.10	CKD_GWAS_signif	ALL	2810	0.0472235	0.0187292	0.0117446
GZMA_P12544_seq.3440.7	CKD_GWAS_signif	ALL	2810	0.0180785	0.0187304	0.33453
GSK3A_P49840_seq.3441.64	CKD_GWAS_signif	ALL	2810	0.00961397	0.0187049	0.607306
IL15RA_Q13261_seq.3445.53	CKD_GWAS_signif	ALL	2810	0.00777769	0.0187726	0.678678
CXCL8_P10145_seq.3447.64	CKD_GWAS_signif	ALL	2810	0.00396049	0.0188017	0.833179
INSR_P06213_seq.3448.13	CKD_GWAS_signif	ALL	2810	0.0031388	0.0188252	0.867591
SERPINA4_P29622_seq.3449.58	CKD_GWAS_signif	ALL	2810	-0.00137425	0.0188641	0.941931
KLK6_Q92876_seq.3450.4	CKD_GWAS_signif	ALL	2810	-0.00366649	0.0188504	0.845795
LCK_P06239_seq.3452.17	CKD_GWAS_signif	ALL	2810	-0.00548232	0.0187877	0.770458
LYN_P07948_seq.3453.87	CKD_GWAS_signif	ALL	2810	0.00756216	0.0186811	0.685653
POSTN_Q15063_seq.3457.57	CKD_GWAS_signif	ALL	2810	-0.0522087	0.0188382	0.00561794
PDGFRB_P09619_seq.3459.49	CKD_GWAS_signif	ALL	2810	0.0101385	0.0188783	0.591279
BCAN_Q96GW7_seq.3461.58	CKD_GWAS_signif	ALL	2810	-0.0314627	0.0188219	0.0947145
PRKACA_P17612_seq.3466.8	CKD_GWAS_signif	ALL	2810	0.0116931	0.0186536	0.530806
RPS6KA3_P51812_seq.3469.74	CKD_GWAS_signif	ALL	2810	0.0117989	0.0187556	0.529345
SELE_P16581_seq.3470.1	CKD_GWAS_signif	ALL	2810	-0.0100724	0.0187467	0.591111
STK16_O75716_seq.3471.49	CKD_GWAS_signif	ALL	2810	-0.0271503	0.0188485	0.149851
BIRC5_O15392_seq.3472.40	CKD_GWAS_signif	ALL	2810	-0.00977514	0.0188027	0.603189
MPL_P40238_seq.3473.78	CKD_GWAS_signif	ALL	2810	0.00114963	0.0187545	0.951125
THBS1_P07996_seq.3474.19	CKD_GWAS_signif	ALL	2810	0.0104646	0.0187432	0.576673
NTRK1_P04629_seq.3477.63	CKD_GWAS_signif	ALL	2810	0.00275662	0.0188441	0.883707
DUSP3_P51452_seq.3480.7	CKD_GWAS_signif	ALL	2810	0.00411828	0.0187519	0.826184
XPNPEP1_Q9NQW7_seq.3481.87	CKD_GWAS_signif	ALL	2810	0.0108487	0.0187718	0.563363
AGT_P01019_seq.3484.60	CKD_GWAS_signif	ALL	2810	0.0389114	0.018711	0.0376532
B2M_P61769_seq.3485.28	CKD_GWAS_signif	ALL	2810	0.0612455	0.0187326	0.00109061
FGF1_P05230_seq.3486.58	CKD_GWAS_signif	ALL	2810	-0.0261007	0.018773	0.16454
CXCL13_O43927_seq.3487.32	CKD_GWAS_signif	ALL	2810	0.00929059	0.0188187	0.621565
CAT_P04040_seq.3488.64	CKD_GWAS_signif	ALL	2810	0.0254138	0.0188259	0.177146
CNTF_P26441_seq.3489.9	CKD_GWAS_signif	ALL	2810	-0.0256146	0.0186851	0.17053
FGF17_O60258_seq.3494.71	CKD_GWAS_signif	ALL	2810	-0.00191884	0.0188405	0.918886
CXCL6_P80162_seq.3495.15	CKD_GWAS_signif	ALL	2810	0.0446716	0.0187948	0.0175305
IFNA2_P01563_seq.3497.13	CKD_GWAS_signif	ALL	2810	-0.0172825	0.0187691	0.357235
IL17B_Q9UHF5_seq.3499.77	CKD_GWAS_signif	ALL	2810	-0.00320419	0.0188307	0.864898
ITGA1_ITGB1_P56199_P05556_seq.3503.4	CKD_GWAS_signif	ALL	2810	0.0135903	0.0188169	0.470208
HAMP_P81172_seq.3504.58	CKD_GWAS_signif	ALL	2810	0.00435419	0.0185947	0.814875
LTA_LTB_P01374_Q06643_seq.3505.6	CKD_GWAS_signif	ALL	2810	-0.012764	0.0188192	0.497673
LTA_LTB_P01374_Q06643_seq.3506.49	CKD_GWAS_signif	ALL	2810	-0.0263581	0.0188696	0.162568
mdh_P10584_seq.3507.1	CKD_GWAS_signif	ALL	2810	-0.00616569	0.0188425	0.743525
CCL22_O00626_seq.3508.78	CKD_GWAS_signif	ALL	2810	0.00721491	0.0187984	0.701153
KAD_GEOSE_P27142_seq.3512.72	CKD_GWAS_signif	ALL	2810	-0.0232355	0.0188984	0.218991
CXCL12_P48061_seq.3516.60	CKD_GWAS_signif	ALL	2810	-0.0108235	0.0188698	0.566291
CPB2_Q96IY4_seq.3518.54	CKD_GWAS_signif	ALL	2810	0.0106762	0.0188701	0.571594
CCL17_Q92583_seq.3519.3	CKD_GWAS_signif	ALL	2810	-0.00309445	0.0186727	0.868389
TGFB3_P10600_seq.3520.58	CKD_GWAS_signif	ALL	2810	-0.00597346	0.0188167	0.750922
CGA_TSHB_P01215_P01222_seq.3521.16	CKD_GWAS_signif	ALL	2810	0.00342111	0.0188425	0.855939
VIP_P01282_seq.3522.57	CKD_GWAS_signif	ALL	2810	0.00977865	0.0187853	0.602723
No_Protein_seq.3525.1	CKD_GWAS_signif	ALL	2810	-0.00269214	0.0189015	0.886751
No_Protein_seq.3525.2	CKD_GWAS_signif	ALL	2810	0.0185478	0.0188676	0.325669
No_Protein_seq.3525.3	CKD_GWAS_signif	ALL	2810	0.00822692	0.0188761	0.662988
No_Protein_seq.3525.4	CKD_GWAS_signif	ALL	2810	0.0389279	0.0188241	0.0387333
CD40LG_P29965_seq.3534.14	CKD_GWAS_signif	ALL	2810	-0.0155905	0.0188029	0.407088
DKK1_O94907_seq.3535.84	CKD_GWAS_signif	ALL	2810	0.000833038	0.0186744	0.964423
DDC_P20711_seq.3538.26	CKD_GWAS_signif	ALL	2810	-0.0197166	0.0188526	0.29573
ADIPOQ_Q15848_seq.3554.24	CKD_GWAS_signif	ALL	2810	-0.00602623	0.0188456	0.749168
SERPINA1_P01009_seq.3580.25	CKD_GWAS_signif	ALL	2810	-0.0379891	0.0187839	0.0432273
AHSG_P02765_seq.3581.53	CKD_GWAS_signif	ALL	2810	0.0224055	0.0188413	0.234473
ARSA_P15289_seq.3583.54	CKD_GWAS_signif	ALL	2810	-0.00843698	0.0188416	0.654343
BSG_P35613_seq.3585.54	CKD_GWAS_signif	ALL	2810	-0.00210135	0.0186801	0.910442
BMP10_O95393_seq.3587.53	CKD_GWAS_signif	ALL	2810	0.000814922	0.0187756	0.965383
CAMK1_Q14012_seq.3592.4	CKD_GWAS_signif	ALL	2810	-0.0182329	0.0187706	0.331456
CASP3_P42574_seq.3593.72	CKD_GWAS_signif	ALL	2810	-0.00217982	0.0186535	0.90698
CHIT1_Q13231_seq.3600.2	CKD_GWAS_signif	ALL	2810	0.0261528	0.0188048	0.16441
CLEC7A_Q9BXN2_seq.3603.60	CKD_GWAS_signif	ALL	2810	-0.00578947	0.0186882	0.756741
MASP1_P48740_seq.3605.77	CKD_GWAS_signif	ALL	2810	-0.0165958	0.0186705	0.374145
DKK3_Q9UBP4_seq.3607.71	CKD_GWAS_signif	ALL	2810	-0.0124486	0.0189017	0.510207
GNS_P15586_seq.3616.3	CKD_GWAS_signif	ALL	2810	-0.0148066	0.0188204	0.431508
HGFAC_Q04756_seq.3617.80	CKD_GWAS_signif	ALL	2810	-0.0249459	0.0186728	0.181675
IL22RA1_Q8N6P7_seq.3620.67	CKD_GWAS_signif	ALL	2810	-0.0133772	0.0186708	0.473757
LGMN_Q99538_seq.3622.33	CKD_GWAS_signif	ALL	2810	-0.0168227	0.0184314	0.36147
LY86_O95711_seq.3623.84	CKD_GWAS_signif	ALL	2810	0.011254	0.0188165	0.549829
MMEL1_Q495T6_seq.3627.71	CKD_GWAS_signif	ALL	2810	-0.00938072	0.0187463	0.616831
MAP2K2_P36507_seq.3628.3	CKD_GWAS_signif	ALL	2810	0.0255945	0.01882	0.173952
CDC42BPB_Q9Y5S2_seq.3629.60	CKD_GWAS_signif	ALL	2810	0.0153657	0.0187567	0.412735
CADM3_Q8N126_seq.3630.27	CKD_GWAS_signif	ALL	2810	-0.00495347	0.0187822	0.792006
LRPAP1_P30533_seq.3640.14	CKD_GWAS_signif	ALL	2810	-0.0287137	0.0187316	0.125413
TLR4_LY96_O00206_Q9Y6Y9_seq.3647.49	CKD_GWAS_signif	ALL	2810	-0.0252479	0.0188516	0.180584
GFP_P42212_seq.3650.8	CKD_GWAS_signif	ALL	2810	-0.0202475	0.0188576	0.283047
KDR_P35968_seq.3651.50	CKD_GWAS_signif	ALL	2810	-0.0297375	0.0186576	0.111082
MFRP_Q9BY79_seq.3685.53	CKD_GWAS_signif	ALL	2810	-0.00786603	0.0187683	0.675166
A2M_P01023_seq.3708.62	CKD_GWAS_signif	ALL	2810	-0.0320872	0.0187072	0.0864139
PLG_P00747_seq.3710.49	CKD_GWAS_signif	ALL	2810	-0.0330001	0.0187889	0.0791364
CKB_CKM_P12277_P06732_seq.3714.49	CKD_GWAS_signif	ALL	2810	-0.00918664	0.0187676	0.624529
LUCI_PHOPY_P08659_seq.3717.23	CKD_GWAS_signif	ALL	2810	0.00543538	0.0188002	0.772516
CDKN1B_P46527_seq.3719.2	CKD_GWAS_signif	ALL	2810	-0.00340193	0.0187286	0.855876
nodH_P06237_seq.3721.5	CKD_GWAS_signif	ALL	2810	-0.0070553	0.0187881	0.707302
NPPB_P16860_seq.3723.1	CKD_GWAS_signif	ALL	2810	-0.0105707	0.0187836	0.573641
EXE4_HELSU_P26349_seq.3724.64	CKD_GWAS_signif	ALL	2810	0.0185542	0.0188524	0.325113
PYY_P10082_seq.3727.35	CKD_GWAS_signif	ALL	2810	0.0373742	0.0185883	0.0444608
SCT_P09683_seq.3728.52	CKD_GWAS_signif	ALL	2810	-0.0181056	0.0188308	0.336391
TNFRSF4_P43489_seq.3730.81	CKD_GWAS_signif	ALL	2810	0.0260672	0.0188792	0.16747
CSF1_P09603_seq.3738.54	CKD_GWAS_signif	ALL	2810	-0.0019432	0.018856	0.917927
NIGB_SAMNI_P33183_seq.3742.78	CKD_GWAS_signif	ALL	2810	-0.0223653	0.0187913	0.234071
PROC_P04070_seq.3758.68	CKD_GWAS_signif	ALL	2810	0.0019649	0.0187742	0.916654
PTGS2_P35354_seq.3761.4	CKD_GWAS_signif	ALL	2810	-0.0051317	0.0186276	0.782961
TEK_Q02763_seq.3773.15	CKD_GWAS_signif	ALL	2810	-0.0197442	0.0188498	0.294983
ADAM9_Q13443_seq.3795.6	CKD_GWAS_signif	ALL	2810	0.023799	0.018841	0.206642
ANGPTL4_Q9BY76_seq.3796.79	CKD_GWAS_signif	ALL	2810	0.0110394	0.0187779	0.55665
CDH2_P19022_seq.3797.1	CKD_GWAS_signif	ALL	2810	0.0152281	0.0188013	0.418039
CA9_Q16790_seq.3798.71	CKD_GWAS_signif	ALL	2810	-0.0030683	0.0188678	0.870828
CA3_P07451_seq.3799.11	CKD_GWAS_signif	ALL	2810	0.0221689	0.0188464	0.239578
CKB_P12277_seq.3800.71	CKD_GWAS_signif	ALL	2810	-0.0107786	0.0187842	0.566141
CST5_P28325_seq.3803.10	CKD_GWAS_signif	ALL	2810	0.0202153	0.018733	0.280624
ESM1_Q9NQ30_seq.3805.16	CKD_GWAS_signif	ALL	2810	-0.0384576	0.0188408	0.0413268
EPHA5_P54756_seq.3806.55	CKD_GWAS_signif	ALL	2810	0.00330314	0.0188178	0.860674
FGF23_Q9GZV9_seq.3807.1	CKD_GWAS_signif	ALL	2810	-0.005709	0.0188064	0.761481
FGFR2_P21802_seq.3808.76	CKD_GWAS_signif	ALL	2810	-0.0315554	0.0188243	0.0937893
FGFR3_P22607_seq.3809.1	CKD_GWAS_signif	ALL	2810	-0.0166687	0.0186962	0.372707
FGR_P09769_seq.3810.50	CKD_GWAS_signif	ALL	2810	-0.00365929	0.0186688	0.844616
FYN_P06241_seq.3813.3	CKD_GWAS_signif	ALL	2810	0.00736431	0.0186867	0.693542
IL12RB2_Q99665_seq.3815.14	CKD_GWAS_signif	ALL	2810	-0.0311672	0.0187407	0.0964087
PRKCQ_Q04759_seq.3817.18	CKD_GWAS_signif	ALL	2810	0.00434294	0.0187313	0.816667
MAPKAPK2_P49137_seq.3820.68	CKD_GWAS_signif	ALL	2810	0.00355297	0.0186918	0.849259
MAPKAPK5_Q8IW41_seq.3821.28	CKD_GWAS_signif	ALL	2810	-0.0399553	0.0187843	0.0335024
MAPKAPK3_Q16644_seq.3822.54	CKD_GWAS_signif	ALL	2810	0.00376978	0.0186858	0.84013
MATK_P42679_seq.3823.9	CKD_GWAS_signif	ALL	2810	-0.00910964	0.0188364	0.628695
MAPK8_P45983_seq.3825.18	CKD_GWAS_signif	ALL	2810	0.00335186	0.0186571	0.857436
PAK6_Q9NQU5_seq.3827.22	CKD_GWAS_signif	ALL	2810	0.000343635	0.0186323	0.985287
PTEN_P60484_seq.3831.21	CKD_GWAS_signif	ALL	2810	0.00567036	0.0187401	0.762234
PTK6_Q13882_seq.3832.51	CKD_GWAS_signif	ALL	2810	-0.0396675	0.0188581	0.035514
TLR2_O60603_seq.3835.11	CKD_GWAS_signif	ALL	2810	-0.0189142	0.0186234	0.3099
UFM1_P61960_seq.3836.51	CKD_GWAS_signif	ALL	2810	0.0075438	0.0187153	0.686919
ZAP70_P43403_seq.3837.6	CKD_GWAS_signif	ALL	2810	-0.0171952	0.0188503	0.361745
AIP_O00170_seq.3839.60	CKD_GWAS_signif	ALL	2810	0.0108193	0.018725	0.563446
PPIA_P62937_seq.3844.2	CKD_GWAS_signif	ALL	2810	0.0134881	0.018735	0.471622
DYNLRB1_Q9NP97_seq.3845.51	CKD_GWAS_signif	ALL	2810	0.0103333	0.0187269	0.581139
ETHE1_O95571_seq.3847.56	CKD_GWAS_signif	ALL	2810	0.000494965	0.0188514	0.979055
GAPDH_P04406_seq.3848.14	CKD_GWAS_signif	ALL	2810	0.0200785	0.0187497	0.28432
GFP_P42212_seq.3849.56	CKD_GWAS_signif	ALL	2810	0.00499813	0.0188067	0.790441
DNAJB1_P25685_seq.3852.19	CKD_GWAS_signif	ALL	2810	0.00867121	0.0187353	0.643525
MDH1_P40925_seq.3853.56	CKD_GWAS_signif	ALL	2810	0.0151049	0.0187473	0.420477
NACA_Q13765_seq.3854.24	CKD_GWAS_signif	ALL	2810	0.00367288	0.0187839	0.84499
PRDX1_Q06830_seq.3855.56	CKD_GWAS_signif	ALL	2810	0.0125452	0.0188416	0.505579
ACP1_P24666_seq.3858.5	CKD_GWAS_signif	ALL	2810	0.0150337	0.0188054	0.424104
PSMA1_P25786_seq.3859.50	CKD_GWAS_signif	ALL	2810	0.008597	0.0188015	0.647526
PSMA6_P60900_seq.3860.7	CKD_GWAS_signif	ALL	2810	0.016745	0.0187759	0.372557
RPS7_P62081_seq.3864.5	CKD_GWAS_signif	ALL	2810	-0.00438618	0.0187857	0.815402
SBDS_Q9Y3A5_seq.3866.7	CKD_GWAS_signif	ALL	2810	0.0137726	0.0187225	0.462026
SEZ6L2_Q6UXD5_seq.3867.49	CKD_GWAS_signif	ALL	2810	0.00983874	0.0187988	0.600757
SGTA_O43765_seq.3868.8	CKD_GWAS_signif	ALL	2810	0.00218293	0.0187889	0.907517
TPT1_P13693_seq.3872.2	CKD_GWAS_signif	ALL	2810	0.0145007	0.0187334	0.438962
TPO_P07202_seq.3873.51	CKD_GWAS_signif	ALL	2810	-0.0234964	0.0187384	0.209978
UBE2L3_P68036_seq.3874.8	CKD_GWAS_signif	ALL	2810	0.0112323	0.0187761	0.54974
ARID3A_Q99856_seq.3875.62	CKD_GWAS_signif	ALL	2810	0.00702679	0.0188089	0.708739
CDC37_Q16543_seq.3879.50	CKD_GWAS_signif	ALL	2810	0.0108086	0.0186974	0.563254
DYNLL1_P63167_seq.3881.49	CKD_GWAS_signif	ALL	2810	-0.00543814	0.0186781	0.770957
KPNB1_Q14974_seq.3887.90	CKD_GWAS_signif	ALL	2810	0.0113939	0.0187132	0.54266
ING1_Q9UK53_seq.3888.8	CKD_GWAS_signif	ALL	2810	0.0209617	0.0187685	0.264153
LMNB1_P20700_seq.3889.64	CKD_GWAS_signif	ALL	2810	-0.0150787	0.0187523	0.421408
LDHB_P07195_seq.3890.8	CKD_GWAS_signif	ALL	2810	0.0105344	0.0187537	0.57435
MBD4_O95243_seq.3891.56	CKD_GWAS_signif	ALL	2810	-0.00331276	0.0188013	0.86015
MED1_Q15648_seq.3892.21	CKD_GWAS_signif	ALL	2810	-0.00595813	0.018721	0.750312
MSLN_Q13421_seq.3893.64	CKD_GWAS_signif	ALL	2810	0.0177062	0.0188285	0.347097
NAGK_Q9UJ70_seq.3894.15	CKD_GWAS_signif	ALL	2810	-0.0104681	0.0188465	0.578637
PGAM1_P18669_seq.3896.5	CKD_GWAS_signif	ALL	2810	0.00145119	0.0186719	0.938056
PDXP_Q96GD0_seq.3897.61	CKD_GWAS_signif	ALL	2810	0.0182	0.0187799	0.332569
PSMD7_P51665_seq.3898.5	CKD_GWAS_signif	ALL	2810	-0.00903156	0.0188314	0.631549
SKP1_P63208_seq.3902.21	CKD_GWAS_signif	ALL	2810	-0.00275966	0.0187884	0.883237
SNX4_O95219_seq.3903.49	CKD_GWAS_signif	ALL	2810	0.0060227	0.0186612	0.746917
UBE2N_P61088_seq.3905.62	CKD_GWAS_signif	ALL	2810	0.0140382	0.0187483	0.454058
DDR1_Q08345_seq.4122.12	CKD_GWAS_signif	ALL	2810	0.0171682	0.0188474	0.362423
FGF4_P08620_seq.4123.60	CKD_GWAS_signif	ALL	2810	0.00707239	0.0187852	0.706583
HSPA1A_P0DMV8_seq.4124.24	CKD_GWAS_signif	ALL	2810	0.0179625	0.0188416	0.3405
AGER_Q15109_seq.4125.52	CKD_GWAS_signif	ALL	2810	0.0218489	0.0186924	0.242557
BPI_P17213_seq.4126.22	CKD_GWAS_signif	ALL	2810	-0.0137443	0.018806	0.464935
C6_P13671_seq.4127.75	CKD_GWAS_signif	ALL	2810	-0.0214157	0.0188139	0.255097
CCL24_O00175_seq.4128.27	CKD_GWAS_signif	ALL	2810	-0.0277355	0.0187127	0.138408
CFB_P00751_seq.4129.72	CKD_GWAS_signif	ALL	2810	0.00798229	0.0188134	0.671389
FGF6_P10767_seq.4130.71	CKD_GWAS_signif	ALL	2810	-0.00906679	0.0187428	0.628603
FN1_P02751_seq.4131.72	CKD_GWAS_signif	ALL	2810	0.021863	0.0188494	0.246199
FST_P19883_seq.4132.27	CKD_GWAS_signif	ALL	2810	0.0121829	0.0187685	0.516319
GZMB_P10144_seq.4133.54	CKD_GWAS_signif	ALL	2810	-0.026062	0.0187104	0.163757
IGHE_IGK@_IGL@_P01854_seq.4135.84	CKD_GWAS_signif	ALL	2810	-0.00293989	0.0188371	0.87599
IL17D_Q8TAD2_seq.4136.40	CKD_GWAS_signif	ALL	2810	-0.00147267	0.0187597	0.937434
IL25_Q9H293_seq.4137.57	CKD_GWAS_signif	ALL	2810	-0.00882126	0.0188714	0.640222
IL20_Q9NYY1_seq.4138.25	CKD_GWAS_signif	ALL	2810	0.00424208	0.0187513	0.82104
IL7_P13232_seq.4140.3	CKD_GWAS_signif	ALL	2810	-0.0258858	0.0188423	0.169611
CXCL10_P02778_seq.4141.79	CKD_GWAS_signif	ALL	2810	-0.0243907	0.0188332	0.195397
XCL1_P47992_seq.4143.74	CKD_GWAS_signif	ALL	2810	-0.0194547	0.018634	0.296556
CCL13_Q99616_seq.4144.13	CKD_GWAS_signif	ALL	2810	-0.0156981	0.0187467	0.40245
NTF3_P20783_seq.4145.58	CKD_GWAS_signif	ALL	2810	-0.0228933	0.0188621	0.224959
NTF4_P34130_seq.4146.58	CKD_GWAS_signif	ALL	2810	-0.00221656	0.0188179	0.906243
PAPPA_Q13219_seq.4148.49	CKD_GWAS_signif	ALL	2810	0.0147077	0.0187842	0.433705
PDGFB_P01127_seq.4149.8	CKD_GWAS_signif	ALL	2810	0.0130437	0.0187421	0.486515
PLG_P00747_seq.4150.75	CKD_GWAS_signif	ALL	2810	-0.0192743	0.0187666	0.304485
PLG_P00747_seq.4151.6	CKD_GWAS_signif	ALL	2810	-0.0266133	0.0188247	0.157549
KLKB1_P03952_seq.4152.58	CKD_GWAS_signif	ALL	2810	0.0111236	0.0188411	0.554976
SERPINA3_P01011_seq.4153.11	CKD_GWAS_signif	ALL	2810	-0.0138263	0.0188343	0.462948
SELP_P16109_seq.4154.57	CKD_GWAS_signif	ALL	2810	-0.0108962	0.0187469	0.561137
TNC_P24821_seq.4155.3	CKD_GWAS_signif	ALL	2810	-0.0317377	0.0187832	0.0912008
TGFB2_P61812_seq.4156.74	CKD_GWAS_signif	ALL	2810	-0.0202138	0.0188032	0.28246
F2_P00734_seq.4157.2	CKD_GWAS_signif	ALL	2810	0.00656935	0.0186949	0.725316
PLAU_P00749_seq.4158.54	CKD_GWAS_signif	ALL	2810	-0.0146437	0.0188247	0.436694
CFH_P08603_seq.4159.130	CKD_GWAS_signif	ALL	2810	-0.0019919	0.0188941	0.916047
MMP2_P08253_seq.4160.49	CKD_GWAS_signif	ALL	2810	-0.060034	0.018792	0.00141554
TF_P02787_seq.4162.54	CKD_GWAS_signif	ALL	2810	-0.0403795	0.0188822	0.0325626
H2AFZ_P0C0S5_seq.4163.5	CKD_GWAS_signif	ALL	2810	-0.0248628	0.0186322	0.182181
YWHAG_P61981_seq.4179.57	CKD_GWAS_signif	ALL	2810	9.07615e-05	0.0186232	0.996112
EIF4EBP2_Q13542_seq.4184.43	CKD_GWAS_signif	ALL	2810	-0.0101176	0.0187544	0.589599
PGD_P52209_seq.4187.49	CKD_GWAS_signif	ALL	2810	0.00364292	0.0187218	0.845734
AKR7A2_O43488_seq.4188.1	CKD_GWAS_signif	ALL	2810	0.0141551	0.0187236	0.44971
AKR1A1_P14550_seq.4192.10	CKD_GWAS_signif	ALL	2810	0.0354682	0.0188134	0.0594981
ANP32B_Q92688_seq.4194.26	CKD_GWAS_signif	ALL	2810	0.0115323	0.0187999	0.539644
CFL1_P23528_seq.4203.50	CKD_GWAS_signif	ALL	2810	0.0193229	0.0187622	0.303153
VTA1_Q9NP79_seq.4209.60	CKD_GWAS_signif	ALL	2810	0.0162527	0.0187321	0.385666
EPS15L1_Q9UBC2_seq.4212.5	CKD_GWAS_signif	ALL	2810	-0.00654961	0.0187292	0.726591
HSD17B10_Q99714_seq.4217.49	CKD_GWAS_signif	ALL	2810	0.0103568	0.0186981	0.579693
FER_P16591_seq.4220.39	CKD_GWAS_signif	ALL	2810	0.00330944	0.0186867	0.859442
SYNCRIP_O60506_seq.4224.7	CKD_GWAS_signif	ALL	2810	-0.0107033	0.0188662	0.570539
EIF4G2_P78344_seq.4230.1	CKD_GWAS_signif	ALL	2810	0.00550986	0.0186445	0.767617
IGF1R_P08069_seq.4232.19	CKD_GWAS_signif	ALL	2810	-0.0178585	0.0188811	0.344313
IL1RL1_Q01638_seq.4234.8	CKD_GWAS_signif	ALL	2810	-0.0200332	0.0187644	0.285785
LCMT1_Q9UIC8_seq.4237.70	CKD_GWAS_signif	ALL	2810	-0.0190513	0.0188677	0.312711
PKM2_P14618_seq.4240.31	CKD_GWAS_signif	ALL	2810	0.00773676	0.0186918	0.678971
L1CAM_P32004_seq.4246.40	CKD_GWAS_signif	ALL	2810	-0.0220879	0.0188075	0.240326
NME2_P22392_seq.4249.64	CKD_GWAS_signif	ALL	2810	0.0148461	0.0186886	0.427033
NSFL1C_Q9UNZ2_seq.4250.23	CKD_GWAS_signif	ALL	2810	0.0115272	0.0188146	0.540141
NUDCD3_Q8IVD9_seq.4254.6	CKD_GWAS_signif	ALL	2810	-0.0143086	0.0188219	0.447194
PA2G4_Q9UQ80_seq.4258.15	CKD_GWAS_signif	ALL	2810	0.00131723	0.0187733	0.944067
PON1_P27169_seq.4261.55	CKD_GWAS_signif	ALL	2810	-0.013121	0.0187679	0.484537
PES1_O00541_seq.4267.81	CKD_GWAS_signif	ALL	2810	-0.005856	0.0187976	0.755422
PFDN5_Q99471_seq.4271.75	CKD_GWAS_signif	ALL	2810	-0.0150135	0.0188467	0.425744
GPI_P06744_seq.4272.46	CKD_GWAS_signif	ALL	2810	0.0117423	0.0187727	0.531694
PEBP1_P30086_seq.4276.10	CKD_GWAS_signif	ALL	2810	0.0298415	0.0187857	0.112281
P4HB_P07237_seq.4278.14	CKD_GWAS_signif	ALL	2810	0.0137313	0.0188061	0.465359
PSMA2_P25787_seq.4280.47	CKD_GWAS_signif	ALL	2810	-0.0173055	0.0187611	0.356391
RAN_P62826_seq.4282.3	CKD_GWAS_signif	ALL	2810	-0.000242835	0.0186798	0.989629
RBM39_Q14498_seq.4284.18	CKD_GWAS_signif	ALL	2810	-0.00301862	0.0187769	0.872292
NAPA_P54920_seq.4292.5	CKD_GWAS_signif	ALL	2810	0.0179886	0.0187331	0.337007
SPHK1_Q9NYA1_seq.4294.16	CKD_GWAS_signif	ALL	2810	0.00999565	0.018665	0.592327
SPON1_Q9HCB6_seq.4297.62	CKD_GWAS_signif	ALL	2810	-0.0209989	0.0188656	0.265769
TK1_P04183_seq.4301.58	CKD_GWAS_signif	ALL	2810	-0.0347404	0.0188376	0.0652584
LCORL_Q8N3X6_seq.4304.18	CKD_GWAS_signif	ALL	2810	-0.0155187	0.0187573	0.408114
TKT_P29401_seq.4306.4	CKD_GWAS_signif	ALL	2810	0.0156697	0.0187468	0.403304
TPI1_P60174_seq.4309.59	CKD_GWAS_signif	ALL	2810	0.0147952	0.0187421	0.429937
DCTPP1_Q9H773_seq.4314.12	CKD_GWAS_signif	ALL	2810	-0.00913591	0.0187307	0.625765
PTPN6_P29350_seq.4318.12	CKD_GWAS_signif	ALL	2810	-0.00970741	0.0187689	0.605052
AMN_Q9BXJ7_seq.4322.28	CKD_GWAS_signif	ALL	2810	-0.00881445	0.0188667	0.640396
CST2_P09228_seq.4324.33	CKD_GWAS_signif	ALL	2810	0.0085678	0.0187188	0.647196
BOC_Q9BWV1_seq.4328.2	CKD_GWAS_signif	ALL	2810	-0.0044487	0.0187786	0.81275
CLEC1B_Q9P126_seq.4332.6	CKD_GWAS_signif	ALL	2810	0.0122439	0.0187079	0.512858
CRP_P02741_seq.4337.49	CKD_GWAS_signif	ALL	2810	-0.0159592	0.0187621	0.39506
ICAM1_P05362_seq.4342.10	CKD_GWAS_signif	ALL	2810	-0.00564929	0.0188011	0.763836
DAPK2_Q9UIK4_seq.4355.13	CKD_GWAS_signif	ALL	2810	-0.00326398	0.0187118	0.861537
DYRK3_O43781_seq.4359.87	CKD_GWAS_signif	ALL	2810	-0.0184007	0.0188071	0.327967
GDF15_Q99988_seq.4374.45	CKD_GWAS_signif	ALL	2810	0.0195163	0.0186049	0.294275
DHH_O43323_seq.4389.2	CKD_GWAS_signif	ALL	2810	-0.000293678	0.018802	0.987539
FGF12_P61328_seq.4392.54	CKD_GWAS_signif	ALL	2810	-0.00543979	0.0187437	0.771669
FGF16_O43320_seq.4393.3	CKD_GWAS_signif	ALL	2810	0.012595	0.0187827	0.502555
FGF8_P55075_seq.4394.71	CKD_GWAS_signif	ALL	2810	0.0117122	0.0188344	0.53409
IFNL1_Q8IU54_seq.4396.54	CKD_GWAS_signif	ALL	2810	0.00938863	0.0188055	0.617643
IFNL2_Q8IZJ0_seq.4397.26	CKD_GWAS_signif	ALL	2810	-0.00805145	0.0187434	0.667548
MST1_P26927_seq.4407.10	CKD_GWAS_signif	ALL	2810	0.0388846	0.0187309	0.0379887
SLPI_P03973_seq.4413.3	CKD_GWAS_signif	ALL	2810	0.0284543	0.0188121	0.130506
ADAM12_O43184_seq.4420.7	CKD_GWAS_signif	ALL	2810	-0.00475556	0.0187933	0.800252
BCL2L1_Q07817_seq.4423.77	CKD_GWAS_signif	ALL	2810	-0.013004	0.018875	0.490908
CHST6_Q9GZX3_seq.4429.51	CKD_GWAS_signif	ALL	2810	-0.00339002	0.0187688	0.856679
COLEC11_Q9BWP8_seq.4430.44	CKD_GWAS_signif	ALL	2810	0.0313181	0.0188232	0.0962638
ENPP7_Q6UWV6_seq.4435.66	CKD_GWAS_signif	ALL	2810	0.029983	0.0187693	0.110279
ENTPD3_O75355_seq.4436.1	CKD_GWAS_signif	ALL	2810	-0.0300271	0.0187879	0.110109
ENTPD5_O75356_seq.4437.56	CKD_GWAS_signif	ALL	2810	-0.0284644	0.0187978	0.130079
FCRL3_Q96P31_seq.4440.15	CKD_GWAS_signif	ALL	2810	0.00999297	0.0188393	0.595855
LRRTM3_Q86VH5_seq.4453.83	CKD_GWAS_signif	ALL	2810	-0.00775024	0.0187946	0.680103
MFGE8_Q08431_seq.4455.89	CKD_GWAS_signif	ALL	2810	-0.00287152	0.0186983	0.877959
PCSK7_Q16549_seq.4459.68	CKD_GWAS_signif	ALL	2810	0.00468514	0.0187686	0.802894
PDPK1_O15530_seq.4460.8	CKD_GWAS_signif	ALL	2810	0.00500675	0.0186715	0.788604
SIGLEC1_Q9BZZ2_seq.4464.10	CKD_GWAS_signif	ALL	2810	-0.0292457	0.0188596	0.121085
SPARCL1_Q14515_seq.4467.49	CKD_GWAS_signif	ALL	2810	-0.0212349	0.0187113	0.256528
SPHK2_Q9NRA0_seq.4468.21	CKD_GWAS_signif	ALL	2810	-0.00809357	0.0187807	0.666537
CHST15_Q7LFX5_seq.4469.78	CKD_GWAS_signif	ALL	2810	-0.00711607	0.0187722	0.704661
TGM3_Q08188_seq.4471.50	CKD_GWAS_signif	ALL	2810	-0.028473	0.0187317	0.128613
TPM2_P07951_seq.4472.5	CKD_GWAS_signif	ALL	2810	-0.0201168	0.0188328	0.285532
RPS27A_P62979_seq.4474.19	CKD_GWAS_signif	ALL	2810	0.0226719	0.0188661	0.229572
ZAP70_P43403_seq.4476.22	CKD_GWAS_signif	ALL	2810	-0.0255847	0.0188428	0.174639
SERPING1_P05155_seq.4479.14	CKD_GWAS_signif	ALL	2810	-0.0183491	0.0188452	0.330304
C3_P01024_seq.4480.59	CKD_GWAS_signif	ALL	2810	-0.0276378	0.0186243	0.13793
C4A_C4B_P0C0L4_P0C0L5_seq.4481.34	CKD_GWAS_signif	ALL	2810	-0.0276631	0.0187005	0.139181
C5_C6_P01031_P13671_seq.4482.66	CKD_GWAS_signif	ALL	2810	0.008826	0.0188014	0.638796
FGF7_P21781_seq.4487.1	CKD_GWAS_signif	ALL	2810	0.00369813	0.0188069	0.844126
IL11_P20809_seq.4493.92	CKD_GWAS_signif	ALL	2810	-0.00259219	0.0188059	0.890378
MMP12_P39900_seq.4496.60	CKD_GWAS_signif	ALL	2810	0.00141447	0.0187986	0.940026
NCAM1_P13591_seq.4498.62	CKD_GWAS_signif	ALL	2810	-0.0397341	0.0188608	0.035232
PDGFA_P04085_seq.4499.21	CKD_GWAS_signif	ALL	2810	0.00674391	0.0187603	0.719265
CLEC11A_Q9Y240_seq.4500.50	CKD_GWAS_signif	ALL	2810	0.0132734	0.0188457	0.481294
ADAMTS15_Q8TE58_seq.4533.76	CKD_GWAS_signif	ALL	2810	0.0156828	0.0187544	0.403101
PRSS22_Q9GZN4_seq.4534.10	CKD_GWAS_signif	ALL	2810	0.0327724	0.0188257	0.0818229
BST1_Q10588_seq.4535.50	CKD_GWAS_signif	ALL	2810	0.0080265	0.0188479	0.670245
CBX5_P45973_seq.4540.11	CKD_GWAS_signif	ALL	2810	-0.014168	0.0188057	0.451279
CDON_Q4KMG0_seq.4541.49	CKD_GWAS_signif	ALL	2810	-0.0600632	0.018563	0.00122788
CLU_P10909_seq.4542.24	CKD_GWAS_signif	ALL	2810	-0.000357133	0.018712	0.984774
COL23A1_Q86Y22_seq.4543.65	CKD_GWAS_signif	ALL	2810	-0.000790597	0.0187431	0.966358
PPBP_P02775_seq.4544.4	CKD_GWAS_signif	ALL	2810	0.0114055	0.0187622	0.543307
DNAJC19_Q96DA6_seq.4545.53	CKD_GWAS_signif	ALL	2810	-0.00258353	0.0188041	0.890731
ADGRE2_Q9UHX3_seq.4546.27	CKD_GWAS_signif	ALL	2810	0.00869424	0.0188296	0.644309
FLRT1_Q9NZU1_seq.4547.59	CKD_GWAS_signif	ALL	2810	0.0166939	0.018776	0.37402
FUT3_P21217_seq.4548.4	CKD_GWAS_signif	ALL	2810	-0.0012568	0.018884	0.946942
FUT5_Q11128_seq.4549.78	CKD_GWAS_signif	ALL	2810	0.010283	0.018823	0.584904
ADGRG5_Q8IZF4_seq.4551.72	CKD_GWAS_signif	ALL	2810	-0.0308552	0.0188153	0.101139
HDGFRP2_Q7Z4V5_seq.4553.65	CKD_GWAS_signif	ALL	2810	-0.00364349	0.0187935	0.846293
IL34_Q6ZMJ4_seq.4556.10	CKD_GWAS_signif	ALL	2810	-0.0227954	0.0188349	0.226278
KIRREL3_Q8IZU9_seq.4557.61	CKD_GWAS_signif	ALL	2810	-0.0166547	0.018855	0.377148
KYNU_Q16719_seq.4559.64	CKD_GWAS_signif	ALL	2810	0.0104933	0.0188358	0.577507
LCK_P06239_seq.4560.34	CKD_GWAS_signif	ALL	2810	-0.00612119	0.0187339	0.743886
NXPH1_P58417_seq.4562.1	CKD_GWAS_signif	ALL	2810	-0.0110719	0.018851	0.557025
PLCG1_P19174_seq.4563.61	CKD_GWAS_signif	ALL	2810	0.00736727	0.0188573	0.69606
PLXNC1_O60486_seq.4564.2	CKD_GWAS_signif	ALL	2810	-0.0262353	0.0188551	0.16421
RSPO2_Q6UXX9_seq.4566.24	CKD_GWAS_signif	ALL	2810	-0.0075311	0.0187944	0.688665
SH2D1A_O60880_seq.4567.82	CKD_GWAS_signif	ALL	2810	0.0244952	0.0187988	0.192676
SLITRK5_O94991_seq.4568.17	CKD_GWAS_signif	ALL	2810	-0.0140704	0.0187361	0.45273
SORCS2_Q96PQ0_seq.4569.52	CKD_GWAS_signif	ALL	2810	0.00608362	0.0188032	0.746309
MELT_P68408_seq.4584.5	CKD_GWAS_signif	ALL	2810	-0.0296654	0.0187864	0.11443
PPY_P01298_seq.4588.1	CKD_GWAS_signif	ALL	2810	0.0386886	0.0187562	0.0392328
No_Protein_seq.4666.193	CKD_GWAS_signif	ALL	2810	-0.0118591	0.0188541	0.529404
No_Protein_seq.4666.194	CKD_GWAS_signif	ALL	2810	-0.0230283	0.0188208	0.221222
No_Protein_seq.4666.195	CKD_GWAS_signif	ALL	2810	-0.0169028	0.0188962	0.371128
No_Protein_seq.4666.199	CKD_GWAS_signif	ALL	2810	-0.00407018	0.0188449	0.829016
No_Protein_seq.4666.200	CKD_GWAS_signif	ALL	2810	-0.0417632	0.0187664	0.0261325
No_Protein_seq.4666.202	CKD_GWAS_signif	ALL	2810	-0.017967	0.0188977	0.341813
No_Protein_seq.4666.205	CKD_GWAS_signif	ALL	2810	-0.00154235	0.0187329	0.934387
No_Protein_seq.4666.206	CKD_GWAS_signif	ALL	2810	-0.0116898	0.0187183	0.532345
No_Protein_seq.4666.212	CKD_GWAS_signif	ALL	2810	-0.0364062	0.0188595	0.0536601
No_Protein_seq.4666.213	CKD_GWAS_signif	ALL	2810	-0.0111079	0.0188666	0.55607
No_Protein_seq.4666.214	CKD_GWAS_signif	ALL	2810	-0.0318649	0.0188907	0.0917517
No_Protein_seq.4666.218	CKD_GWAS_signif	ALL	2810	-0.00265254	0.0188861	0.888315
No_Protein_seq.4666.219	CKD_GWAS_signif	ALL	2810	0.0153175	0.0187957	0.41517
No_Protein_seq.4666.220	CKD_GWAS_signif	ALL	2810	0.00301198	0.0188924	0.873343
No_Protein_seq.4666.222	CKD_GWAS_signif	ALL	2810	-0.00412026	0.0188539	0.827027
No_Protein_seq.4666.223	CKD_GWAS_signif	ALL	2810	-0.00151195	0.0188546	0.936092
No_Protein_seq.4666.224	CKD_GWAS_signif	ALL	2810	0.0076147	0.0188489	0.686253
No_Protein_seq.4666.225	CKD_GWAS_signif	ALL	2810	-0.00877295	0.018855	0.641764
No_Protein_seq.4666.230	CKD_GWAS_signif	ALL	2810	-0.00162849	0.018849	0.931158
No_Protein_seq.4666.232	CKD_GWAS_signif	ALL	2810	0.00161701	0.0188407	0.931611
No_Protein_seq.4666.236	CKD_GWAS_signif	ALL	2810	-0.00603907	0.0188196	0.748315
IL6_P05231_seq.4673.13	CKD_GWAS_signif	ALL	2810	-0.00724656	0.0188092	0.700069
HIBADH_P31937_seq.4693.72	CKD_GWAS_signif	ALL	2810	-0.019797	0.0187291	0.290595
CSF2_P04141_seq.4697.59	CKD_GWAS_signif	ALL	2810	-0.00537651	0.0188498	0.77549
LTA_P01374_seq.4703.87	CKD_GWAS_signif	ALL	2810	0.0202112	0.0187593	0.281396
EPB41_P11171_seq.4706.17	CKD_GWAS_signif	ALL	2810	0.0154307	0.0188262	0.412491
YWHAH_Q04917_seq.4707.50	CKD_GWAS_signif	ALL	2810	0.00961718	0.0186732	0.606577
HSD17B1_P14061_seq.4708.3	CKD_GWAS_signif	ALL	2810	-0.0196461	0.0187478	0.294768
APOD_P05090_seq.4712.28	CKD_GWAS_signif	ALL	2810	-0.000585688	0.0187502	0.975083
IL3_P08700_seq.4717.55	CKD_GWAS_signif	ALL	2810	-0.010178	0.0187988	0.588263
PPIB_P23284_seq.4718.5	CKD_GWAS_signif	ALL	2810	0.0126812	0.0188336	0.500795
PDIA3_P30101_seq.4719.58	CKD_GWAS_signif	ALL	2810	0.0162495	0.018715	0.385326
TFF3_Q07654_seq.4721.54	CKD_GWAS_signif	ALL	2810	0.0534372	0.0187718	0.00445015
AFM_P43652_seq.4763.31	CKD_GWAS_signif	ALL	2810	-0.0011413	0.0187332	0.951424
OLFM4_Q6UX06_seq.4769.10	CKD_GWAS_signif	ALL	2810	-0.00732758	0.0187824	0.69647
SMPDL3A_Q92484_seq.4771.10	CKD_GWAS_signif	ALL	2810	0.0120485	0.0187852	0.521327
GSN_P06396_seq.4775.34	CKD_GWAS_signif	ALL	2810	0.00204064	0.0186408	0.912836
SERPINA6_P08185_seq.4785.30	CKD_GWAS_signif	ALL	2810	0.00359515	0.0188129	0.848461
Humanvirus_Q70626_seq.4792.51	CKD_GWAS_signif	ALL	2810	0.000156729	0.0187773	0.993341
LPO_P22079_seq.4801.13	CKD_GWAS_signif	ALL	2810	-0.00297581	0.0188625	0.874655
COL8A1_P27658_seq.4807.13	CKD_GWAS_signif	ALL	2810	0.0221635	0.0188072	0.238713
ITIH4_Q14624_seq.4811.33	CKD_GWAS_signif	ALL	2810	0.0222805	0.01838	0.225532
SFN_P31947_seq.4829.43	CKD_GWAS_signif	ALL	2810	0.0162593	0.0186548	0.383508
SELL_P14151_seq.4831.4	CKD_GWAS_signif	ALL	2810	0.00801346	0.0188122	0.670161
TNFRSF10A_O00220_seq.4832.75	CKD_GWAS_signif	ALL	2810	0.0176659	0.0188252	0.34811
EPHA2_P29317_seq.4834.61	CKD_GWAS_signif	ALL	2810	0.0247379	0.0187166	0.186374
CSF3_P09919_seq.4840.73	CKD_GWAS_signif	ALL	2810	-0.00176855	0.0188869	0.925403
GPC3_P51654_seq.4842.62	CKD_GWAS_signif	ALL	2810	-0.0316999	0.0188664	0.0930251
IL1A_P01583_seq.4851.25	CKD_GWAS_signif	ALL	2810	0.0104973	0.0188128	0.5769
BMPR2_Q13873_seq.4862.63	CKD_GWAS_signif	ALL	2810	0.034517	0.018762	0.0659147
NTRK2_Q16620_seq.4866.59	CKD_GWAS_signif	ALL	2810	-0.0335886	0.0188798	0.075336
VEGFA_P15692_seq.4867.15	CKD_GWAS_signif	ALL	2810	-0.0195473	0.0188737	0.300437
ANG_P03950_seq.4874.3	CKD_GWAS_signif	ALL	2810	0.0201957	0.0188511	0.284115
F9_P00740_seq.4876.32	CKD_GWAS_signif	ALL	2810	0.0393617	0.0187923	0.0362994
F10_P00742_seq.4878.3	CKD_GWAS_signif	ALL	2810	0.0298119	0.0187275	0.111524
GDF2_Q9UK05_seq.4880.21	CKD_GWAS_signif	ALL	2810	-0.0438461	0.0187473	0.0194164
INS_P01308_seq.4883.56	CKD_GWAS_signif	ALL	2810	-0.00989812	0.0185342	0.593353
CCL7_P80098_seq.4886.3	CKD_GWAS_signif	ALL	2810	-0.0146852	0.0187279	0.433028
WNT7A_O00755_seq.4889.82	CKD_GWAS_signif	ALL	2810	-0.0168235	0.0188471	0.372134
POMC_P01189_seq.4890.10	CKD_GWAS_signif	ALL	2810	-0.0132704	0.0188073	0.480497
GCG_P01275_seq.4891.50	CKD_GWAS_signif	ALL	2810	0.00798683	0.0187148	0.669583
C3_P01024_seq.4900.8	CKD_GWAS_signif	ALL	2810	-0.0320711	0.0188005	0.0881436
PPP3CA_PPP3R1_Q08209_P63098_seq.4903.72	CKD_GWAS_signif	ALL	2810	0.010715	0.0186703	0.566079
CASP2_P42575_seq.4904.7	CKD_GWAS_signif	ALL	2810	-0.010026	0.0187775	0.593428
COTL1_Q14019_seq.4905.63	CKD_GWAS_signif	ALL	2810	-0.00551979	0.0187791	0.768832
F5_P12259_seq.4906.35	CKD_GWAS_signif	ALL	2810	-0.000577964	0.0187942	0.975469
FGA_FGB_FGG_P02671_P02675_P02679_seq.4907.56	CKD_GWAS_signif	ALL	2810	0.00718769	0.0187957	0.702185
ENG_P17813_seq.4908.6	CKD_GWAS_signif	ALL	2810	-0.012488	0.01877	0.505903
LGALS8_O00214_seq.4909.68	CKD_GWAS_signif	ALL	2810	-0.0240043	0.0188675	0.203389
PLA2G1B_P04054_seq.4910.21	CKD_GWAS_signif	ALL	2810	0.0197925	0.0188315	0.293336
GSTP1_P09211_seq.4911.49	CKD_GWAS_signif	ALL	2810	0.0174736	0.0187797	0.352218
GOT1_P17174_seq.4912.17	CKD_GWAS_signif	ALL	2810	0.00332589	0.0186923	0.858793
CCL16_O15467_seq.4913.78	CKD_GWAS_signif	ALL	2810	0.0224756	0.0187049	0.229624
CGA_CGB_P01215_P01233_seq.4914.10	CKD_GWAS_signif	ALL	2810	-0.00591731	0.0182654	0.74599
HBA1_HBB_P69905_P68871_seq.4915.64	CKD_GWAS_signif	ALL	2810	-0.0261187	0.0188291	0.165508
IGHD_IGK@_IGL@_P01880_seq.4916.2	CKD_GWAS_signif	ALL	2810	-0.00101968	0.0188476	0.956858
ITGAV_ITGB5_P06756_P18084_seq.4917.62	CKD_GWAS_signif	ALL	2810	-0.00534432	0.0186534	0.774511
LYZ_P61626_seq.4920.10	CKD_GWAS_signif	ALL	2810	0.0395339	0.018787	0.0354397
CCL19_Q99731_seq.4922.13	CKD_GWAS_signif	ALL	2810	0.0093926	0.0188823	0.618925
AMH_P03971_seq.4923.79	CKD_GWAS_signif	ALL	2810	0.0245479	0.0186325	0.187786
MMP1_P03956_seq.4924.32	CKD_GWAS_signif	ALL	2810	0.017163	0.0186345	0.357114
MMP13_P45452_seq.4925.54	CKD_GWAS_signif	ALL	2810	-0.0169394	0.018848	0.368871
SHBG_P04278_seq.4929.55	CKD_GWAS_signif	ALL	2810	-0.0351005	0.0188105	0.0621455
STC1_P52823_seq.4930.21	CKD_GWAS_signif	ALL	2810	0.011956	0.0188599	0.526172
F3_P13726_seq.4931.59	CKD_GWAS_signif	ALL	2810	0.0131619	0.0187611	0.483017
EREG_O14944_seq.4956.2	CKD_GWAS_signif	ALL	2810	0.00364117	0.0188147	0.846559
AGR2_O95994_seq.4959.2	CKD_GWAS_signif	ALL	2810	0.0110181	0.0187849	0.55756
ANXA1_P04083_seq.4960.72	CKD_GWAS_signif	ALL	2810	-0.00227967	0.0186318	0.902628
ANXA2_P07355_seq.4961.17	CKD_GWAS_signif	ALL	2810	0.00128773	0.0185997	0.944808
CDNF_Q49AH0_seq.4962.52	CKD_GWAS_signif	ALL	2810	0.0345705	0.0188085	0.0661652
ARPP19_P56211_seq.4963.19	CKD_GWAS_signif	ALL	2810	0.010371	0.0187485	0.580196
ERAP1_Q9NZ08_seq.4964.67	CKD_GWAS_signif	ALL	2810	-0.0140636	0.0188191	0.454943
ATP5B_P06576_seq.4965.27	CKD_GWAS_signif	ALL	2810	0.0145522	0.0188527	0.440247
C1QBP_Q07021_seq.4967.1	CKD_GWAS_signif	ALL	2810	-0.014299	0.0187377	0.445461
CAPG_P40121_seq.4968.50	CKD_GWAS_signif	ALL	2810	0.0177293	0.0187467	0.344369
CA1_P00915_seq.4969.2	CKD_GWAS_signif	ALL	2810	0.00793571	0.0188639	0.674019
CA2_P00918_seq.4970.55	CKD_GWAS_signif	ALL	2810	-0.0115051	0.0188464	0.541603
CTSZ_Q9UBR2_seq.4971.1	CKD_GWAS_signif	ALL	2810	0.0332943	0.0187673	0.076163
BIRC3_Q13489_seq.4973.18	CKD_GWAS_signif	ALL	2810	-0.00681004	0.0186374	0.714843
CRK_P46108_seq.4976.57	CKD_GWAS_signif	ALL	2810	0.0145807	0.0187685	0.437301
DBNL_Q9UJU6_seq.4978.54	CKD_GWAS_signif	ALL	2810	-0.0112875	0.0187706	0.547662
DPT_Q07507_seq.4979.34	CKD_GWAS_signif	ALL	2810	0.016089	0.0187873	0.391864
DSC3_Q14574_seq.4981.6	CKD_GWAS_signif	ALL	2810	-0.0302621	0.0188443	0.108409
PI3_P19957_seq.4982.54	CKD_GWAS_signif	ALL	2810	0.00341399	0.0187863	0.85581
ESD_P10768_seq.4984.83	CKD_GWAS_signif	ALL	2810	-0.015611	0.018828	0.407096
FABP5_Q01469_seq.4985.11	CKD_GWAS_signif	ALL	2810	0.033498	0.0188665	0.0759196
PTK2_Q05397_seq.4986.59	CKD_GWAS_signif	ALL	2810	-0.0167917	0.0188036	0.371932
FCAR_P24071_seq.4987.17	CKD_GWAS_signif	ALL	2810	-0.00684984	0.0187761	0.715276
FGFR4_P22455_seq.4988.49	CKD_GWAS_signif	ALL	2810	-0.0127538	0.018867	0.499106
FGG_P02679_seq.4989.7	CKD_GWAS_signif	ALL	2810	0.00577084	0.0187986	0.758879
GP1BA_P07359_seq.4990.87	CKD_GWAS_signif	ALL	2810	0.0150417	0.0188702	0.425452
GPC5_P78333_seq.4991.12	CKD_GWAS_signif	ALL	2810	0.0057285	0.0187785	0.760346
GRN_P28799_seq.4992.49	CKD_GWAS_signif	ALL	2810	0.0108295	0.0188193	0.565038
GSTA3_Q16772_seq.4993.16	CKD_GWAS_signif	ALL	2810	0.00937407	0.0186952	0.616118
HPGD_P15428_seq.4995.16	CKD_GWAS_signif	ALL	2810	-0.00228008	0.0186129	0.902512
HRG_P04196_seq.4996.66	CKD_GWAS_signif	ALL	2810	0.0278227	0.018821	0.139446
EIF4A3_P38919_seq.4997.19	CKD_GWAS_signif	ALL	2810	-0.0142099	0.0187893	0.449547
LGALS3BP_Q08380_seq.5000.52	CKD_GWAS_signif	ALL	2810	0.0209136	0.018858	0.267524
SCGB2A1_O75556_seq.5001.6	CKD_GWAS_signif	ALL	2810	-0.00651081	0.0187873	0.728953
MMP14_P50281_seq.5002.76	CKD_GWAS_signif	ALL	2810	0.0144982	0.0188681	0.442314
MAPK11_Q15759_seq.5004.69	CKD_GWAS_signif	ALL	2810	0.0088341	0.0187862	0.638217
MAPK12_P53778_seq.5005.4	CKD_GWAS_signif	ALL	2810	0.0107768	0.0187971	0.566473
MAPK13_O15264_seq.5006.71	CKD_GWAS_signif	ALL	2810	-0.0109725	0.0188329	0.560193
MAPK14_Q16539_seq.5007.1	CKD_GWAS_signif	ALL	2810	0.0169268	0.0186735	0.36477
SOD2_P04179_seq.5008.51	CKD_GWAS_signif	ALL	2810	-0.0414765	0.0188087	0.0275232
MSN_P26038_seq.5009.11	CKD_GWAS_signif	ALL	2810	0.00272744	0.0187053	0.884081
NAMPT_P43490_seq.5011.11	CKD_GWAS_signif	ALL	2810	-0.00897305	0.0185961	0.629473
AK1_P00568_seq.5012.67	CKD_GWAS_signif	ALL	2810	0.00886544	0.0188166	0.637571
CLIC1_O00299_seq.5013.2	CKD_GWAS_signif	ALL	2810	0.00476831	0.0186234	0.79794
NCK1_P16333_seq.5014.49	CKD_GWAS_signif	ALL	2810	-0.00499434	0.0188118	0.790651
PLA2G7_Q13093_seq.5015.15	CKD_GWAS_signif	ALL	2810	-0.0173947	0.0187765	0.354315
PRDX5_P30044_seq.5017.19	CKD_GWAS_signif	ALL	2810	-0.013923	0.0186943	0.456473
PRDX6_P30041_seq.5018.68	CKD_GWAS_signif	ALL	2810	0.0135393	0.0187758	0.470906
UCHL1_P09936_seq.5019.16	CKD_GWAS_signif	ALL	2810	0.023331	0.0186887	0.211989
PGK1_P00558_seq.5020.50	CKD_GWAS_signif	ALL	2810	0.0200066	0.0187705	0.286582
PPA1_Q15181_seq.5021.13	CKD_GWAS_signif	ALL	2810	0.0327404	0.0187674	0.0811754
ADSL_P30566_seq.5023.23	CKD_GWAS_signif	ALL	2810	-0.00868849	0.0189019	0.645795
RB1_P06400_seq.5024.67	CKD_GWAS_signif	ALL	2810	-0.0280204	0.0188687	0.13765
RPS3_P23396_seq.5026.66	CKD_GWAS_signif	ALL	2810	0.000658305	0.0187713	0.972027
CD163_Q86VB7_seq.5028.59	CKD_GWAS_signif	ALL	2810	-0.019496	0.0187874	0.299491
FAP_Q12884_seq.5029.3	CKD_GWAS_signif	ALL	2810	-0.0584657	0.0187189	0.0018064
SIRT2_Q8IXJ6_seq.5030.52	CKD_GWAS_signif	ALL	2810	0.00643341	0.0188427	0.732808
SPTAN1_Q13813_seq.5031.10	CKD_GWAS_signif	ALL	2810	-0.012291	0.0187925	0.513142
SSRP1_Q08945_seq.5032.64	CKD_GWAS_signif	ALL	2810	0.00297412	0.0187666	0.87409
TPM1_P09493_seq.5033.27	CKD_GWAS_signif	ALL	2810	-0.00297176	0.0188413	0.874684
PRSS2_P07478_seq.5034.79	CKD_GWAS_signif	ALL	2810	0.0538997	0.0188593	0.00429496
TYMS_P04818_seq.5035.7	CKD_GWAS_signif	ALL	2810	-0.0243572	0.0188538	0.196499
TNFAIP6_P98066_seq.5036.50	CKD_GWAS_signif	ALL	2810	-0.0222719	0.0187799	0.235746
CD274_Q9NZQ7_seq.5060.62	CKD_GWAS_signif	ALL	2810	-0.0232397	0.0187828	0.216084
ICOSLG_O75144_seq.5061.27	CKD_GWAS_signif	ALL	2810	-0.00258205	0.0188403	0.891002
CD226_Q15762_seq.5062.60	CKD_GWAS_signif	ALL	2810	0.0186011	0.0188071	0.322726
CD244_Q9BZW8_seq.5063.12	CKD_GWAS_signif	ALL	2810	-0.0224663	0.0188445	0.233287
CD83_Q01151_seq.5065.8	CKD_GWAS_signif	ALL	2810	-0.0101943	0.0188416	0.588513
CD300C_Q08708_seq.5066.134	CKD_GWAS_signif	ALL	2810	0.0379583	0.0188343	0.0439604
CD55_P08174_seq.5069.9	CKD_GWAS_signif	ALL	2810	0.022534	0.0188255	0.23141
TNFRSF6B_O95407_seq.5070.76	CKD_GWAS_signif	ALL	2810	-0.0124166	0.0188595	0.510351
EPHA10_Q5JZY3_seq.5076.53	CKD_GWAS_signif	ALL	2810	4.39589e-05	0.0188634	0.998141
EPHB6_O15197_seq.5078.82	CKD_GWAS_signif	ALL	2810	0.0467543	0.018818	0.0130298
IL1RAPL2_Q9NP60_seq.5082.51	CKD_GWAS_signif	ALL	2810	-0.0280474	0.018687	0.133494
IL20RA_Q9UHF4_seq.5085.18	CKD_GWAS_signif	ALL	2810	-0.0176834	0.0188756	0.348922
IL22RA2_Q969J5_seq.5087.5	CKD_GWAS_signif	ALL	2810	-0.00951399	0.0188928	0.614599
IL23R_Q5VWK5_seq.5088.175	CKD_GWAS_signif	ALL	2810	-0.00680144	0.0187395	0.716672
IL7R_P16871_seq.5089.11	CKD_GWAS_signif	ALL	2810	-0.0182546	0.0187307	0.329853
LILRB1_Q8NHL6_seq.5090.49	CKD_GWAS_signif	ALL	2810	-0.0427923	0.0186034	0.0215078
LILRB2_Q8N423_seq.5091.28	CKD_GWAS_signif	ALL	2810	0.00164968	0.0185453	0.929125
JAG1_P78504_seq.5092.51	CKD_GWAS_signif	ALL	2810	-0.0122786	0.0188623	0.515128
JAG2_Q9Y219_seq.5093.47	CKD_GWAS_signif	ALL	2810	-0.0276835	0.0187884	0.140746
AMICA1_Q86YT9_seq.5094.62	CKD_GWAS_signif	ALL	2810	-0.0159287	0.0187974	0.396852
KIR2DL4_Q99706_seq.5095.21	CKD_GWAS_signif	ALL	2810	-0.0180394	0.0188701	0.339165
KIR3DL2_P43630_seq.5096.51	CKD_GWAS_signif	ALL	2810	-0.0116347	0.0188223	0.536538
KIR3DS1_Q14943_seq.5097.14	CKD_GWAS_signif	ALL	2810	0.0229188	0.0187763	0.222332
KLRF1_Q9NZS2_seq.5098.79	CKD_GWAS_signif	ALL	2810	-0.0237012	0.0187206	0.205601
SCARB2_Q14108_seq.5100.53	CKD_GWAS_signif	ALL	2810	0.00322089	0.0188336	0.864222
MICB_Q29980_seq.5102.55	CKD_GWAS_signif	ALL	2810	0.0110135	0.0187847	0.557718
CD200R1_Q8TD46_seq.5103.30	CKD_GWAS_signif	ALL	2810	-0.0119019	0.0187575	0.5258
RTN4R_Q9BZR6_seq.5105.2	CKD_GWAS_signif	ALL	2810	0.0615686	0.0185625	0.000922109
NOTCH2_Q04721_seq.5106.52	CKD_GWAS_signif	ALL	2810	-0.00748175	0.0188034	0.690739
NOTCH1_P46531_seq.5107.7	CKD_GWAS_signif	ALL	2810	-0.0180013	0.0188228	0.338976
NOTCH3_Q9UM47_seq.5108.72	CKD_GWAS_signif	ALL	2810	-0.0269293	0.0188008	0.152155
NRCAM_Q92823_seq.5109.24	CKD_GWAS_signif	ALL	2810	-0.010963	0.0188627	0.561152
NRXN1_P58400_seq.5110.84	CKD_GWAS_signif	ALL	2810	-0.013009	0.0187845	0.488657
NRXN3_Q9HDB5_seq.5111.15	CKD_GWAS_signif	ALL	2810	0.0283209	0.0185766	0.127484
CD200_P41217_seq.5112.73	CKD_GWAS_signif	ALL	2810	0.00193834	0.0188307	0.918022
PRLR_P16471_seq.5114.65	CKD_GWAS_signif	ALL	2810	-0.013748	0.0187364	0.463155
ROBO2_Q9HCK4_seq.5116.62	CKD_GWAS_signif	ALL	2810	-0.0452988	0.0188728	0.0164504
ROBO3_Q96MS0_seq.5117.14	CKD_GWAS_signif	ALL	2810	-0.00839293	0.0188115	0.655517
SEMA6B_Q9H3T3_seq.5121.3	CKD_GWAS_signif	ALL	2810	-0.00653944	0.0188752	0.729025
ICAM5_Q9UMF0_seq.5124.69	CKD_GWAS_signif	ALL	2810	-0.00272142	0.0188438	0.885179
SLAMF6_Q96DU3_seq.5128.53	CKD_GWAS_signif	ALL	2810	0.0020848	0.0187917	0.91167
SCARF1_Q14162_seq.5129.12	CKD_GWAS_signif	ALL	2810	0.0343503	0.0188468	0.0684703
TNFRSF19_Q9NS68_seq.5131.15	CKD_GWAS_signif	ALL	2810	0.0394704	0.0186882	0.0347706
IL27RA_Q6UWB1_seq.5132.71	CKD_GWAS_signif	ALL	2810	0.00492444	0.018859	0.794021
TGFBR2_P37173_seq.5133.17	CKD_GWAS_signif	ALL	2810	-0.0179122	0.0188053	0.340923
HAVCR2_Q8TDQ0_seq.5134.52	CKD_GWAS_signif	ALL	2810	0.0237995	0.0187119	0.203517
TNFRSF12A_Q9NP84_seq.5138.50	CKD_GWAS_signif	ALL	2810	0.00542084	0.0188632	0.773845
UNC5C_O95185_seq.5139.32	CKD_GWAS_signif	ALL	2810	0.0250409	0.0187933	0.182825
PDE7A_Q13946_seq.5178.5	CKD_GWAS_signif	ALL	2810	-0.0200116	0.0187882	0.286916
PRKAA1_PRKAB1_PRKAG1_Q13131_Q9Y478_P54619_seq.5183.53	CKD_GWAS_signif	ALL	2810	-0.00889689	0.0188375	0.636752
NMT1_P30419_seq.5196.7	CKD_GWAS_signif	ALL	2810	0.00994296	0.0186644	0.594268
PDE9A_O76083_seq.5201.50	CKD_GWAS_signif	ALL	2810	-0.0214316	0.0188116	0.254687
PPID_Q08752_seq.5202.4	CKD_GWAS_signif	ALL	2810	0.000820784	0.0186952	0.964985
PSME3_P61289_seq.5204.13	CKD_GWAS_signif	ALL	2810	-0.0129579	0.0186883	0.488136
GCKR_Q14397_seq.5223.59	CKD_GWAS_signif	ALL	2810	0.0134893	0.0187877	0.472825
CSNK2A1_P68400_seq.5224.20	CKD_GWAS_signif	ALL	2810	0.0010843	0.018854	0.954143
CSNK2A1_CSNK2B_P68400_P67870_seq.5225.50	CKD_GWAS_signif	ALL	2810	0.0100262	0.0187362	0.592606
CSNK2A2_CSNK2B_P19784_P67870_seq.5226.36	CKD_GWAS_signif	ALL	2810	0.0239052	0.0187276	0.201895
PDK1_Q15118_seq.5227.60	CKD_GWAS_signif	ALL	2810	-0.00452955	0.0187678	0.809304
KIF23_Q02241_seq.5228.25	CKD_GWAS_signif	ALL	2810	0.0105613	0.0187964	0.574244
IMPDH1_P20839_seq.5229.90	CKD_GWAS_signif	ALL	2810	0.0154557	0.0187784	0.410547
HMGCR_P04035_seq.5230.99	CKD_GWAS_signif	ALL	2810	-0.0376547	0.0188119	0.0454196
PCSK9_Q8NBP7_seq.5231.79	CKD_GWAS_signif	ALL	2810	0.00525409	0.0187217	0.779006
NR1D1_P20393_seq.5236.2	CKD_GWAS_signif	ALL	2810	0.00579129	0.0187986	0.758052
PPIE_Q9UNP9_seq.5238.26	CKD_GWAS_signif	ALL	2810	0.0214836	0.0187128	0.251039
MAP2K4_P45985_seq.5242.37	CKD_GWAS_signif	ALL	2810	0.00412261	0.0187368	0.825866
PRKAA2_PRKAB2_PRKAG1_P54646_O43741_P54619_seq.5245.40	CKD_GWAS_signif	ALL	2810	0.0119537	0.0187063	0.522863
PDE2A_O00408_seq.5246.64	CKD_GWAS_signif	ALL	2810	-0.0151188	0.0188649	0.422954
PPIF_P30405_seq.5248.68	CKD_GWAS_signif	ALL	2810	0.00572059	0.0185706	0.758071
STK17B_O94768_seq.5249.31	CKD_GWAS_signif	ALL	2810	-0.00332093	0.0187225	0.859226
IMPDH2_P12268_seq.5250.53	CKD_GWAS_signif	ALL	2810	0.0160585	0.0186924	0.390363
PDE11A_Q9HCR9_seq.5252.33	CKD_GWAS_signif	ALL	2810	0.0161855	0.0187163	0.387232
PDE1A_P54750_seq.5253.1	CKD_GWAS_signif	ALL	2810	-0.00900079	0.0187809	0.631796
PDE3A_Q14432_seq.5254.69	CKD_GWAS_signif	ALL	2810	0.0101273	0.0187637	0.589429
PDE4D_Q08499_seq.5255.22	CKD_GWAS_signif	ALL	2810	-0.0131023	0.0187278	0.484225
PDE5A_O76074_seq.5256.86	CKD_GWAS_signif	ALL	2810	0.00474556	0.0186283	0.798935
MAP3K7_TAB1_O43318_Q15750_seq.5259.2	CKD_GWAS_signif	ALL	2810	0.000511142	0.0186965	0.978191
TYK2_P29597_seq.5260.80	CKD_GWAS_signif	ALL	2810	0.0162016	0.0188099	0.389128
ABL2_P42684_seq.5261.13	CKD_GWAS_signif	ALL	2810	-0.013106	0.0187158	0.48382
BCAR3_O75815_seq.5262.57	CKD_GWAS_signif	ALL	2810	0.0175187	0.0188273	0.352195
CALR_P27797_seq.5264.65	CKD_GWAS_signif	ALL	2810	0.00888765	0.0188359	0.637073
GRAP2_O75791_seq.5265.12	CKD_GWAS_signif	ALL	2810	0.00769255	0.0187654	0.681887
MMP16_P51512_seq.5268.49	CKD_GWAS_signif	ALL	2810	-0.0121904	0.0187953	0.516658
SHC1_P29353_seq.5272.55	CKD_GWAS_signif	ALL	2810	0.0208869	0.0187645	0.265759
VAV1_P15498_seq.5275.28	CKD_GWAS_signif	ALL	2810	0.00246866	0.0186937	0.894947
SLC25A18_Q9H1K4_seq.5280.68	CKD_GWAS_signif	ALL	2810	-0.0240889	0.0187687	0.199438
CCL11_P51671_seq.5301.7	CKD_GWAS_signif	ALL	2810	-0.000641243	0.0187822	0.972767
F9_P00740_seq.5307.12	CKD_GWAS_signif	ALL	2810	0.0346259	0.0187578	0.0650059
APOE_P02649_seq.5312.49	CKD_GWAS_signif	ALL	2810	0.0335374	0.0187826	0.0742792
TNNT2_P45379_seq.5315.22	CKD_GWAS_signif	ALL	2810	0.023761	0.0187964	0.206291
F2_P00734_seq.5316.54	CKD_GWAS_signif	ALL	2810	-0.0196924	0.018749	0.293662
ANXA6_P08133_seq.5335.73	CKD_GWAS_signif	ALL	2810	0.00481167	0.0187251	0.797226
CD86_P42081_seq.5337.64	CKD_GWAS_signif	ALL	2810	-0.0327624	0.0188324	0.0820246
S100A9_P06702_seq.5339.49	CKD_GWAS_signif	ALL	2810	-0.0170684	0.0188313	0.36481
CASP10_Q92851_seq.5340.24	CKD_GWAS_signif	ALL	2810	0.0111813	0.0188272	0.552634
CPE_P16870_seq.5343.74	CKD_GWAS_signif	ALL	2810	-0.0286465	0.0188037	0.127761
CKAP2_Q8WWK9_seq.5345.51	CKD_GWAS_signif	ALL	2810	-0.0258466	0.0187827	0.168906
CPNE1_Q99829_seq.5346.24	CKD_GWAS_signif	ALL	2810	0.00494961	0.018707	0.791347
CCNB1_P14635_seq.5347.59	CKD_GWAS_signif	ALL	2810	-0.0286079	0.01879	0.127996
DLL1_O00548_seq.5349.69	CKD_GWAS_signif	ALL	2810	0.0438768	0.0187718	0.0194896
GPC6_Q9Y625_seq.5350.14	CKD_GWAS_signif	ALL	2810	0.00910885	0.0186011	0.624389
HNRNPA2B1_P22626_seq.5351.52	CKD_GWAS_signif	ALL	2810	0.0099433	0.0187383	0.59571
TNFRSF14_Q92956_seq.5352.11	CKD_GWAS_signif	ALL	2810	-0.00402937	0.0187851	0.830174
IL1RN_P18510_seq.5353.89	CKD_GWAS_signif	ALL	2810	-0.000326559	0.0188447	0.986175
KRT18_P05783_seq.5354.11	CKD_GWAS_signif	ALL	2810	0.0202008	0.0187692	0.281899
TNFSF14_O43557_seq.5355.69	CKD_GWAS_signif	ALL	2810	-0.00290715	0.0187594	0.876856
NLGN4X_Q8N0W4_seq.5357.60	CKD_GWAS_signif	ALL	2810	0.000169469	0.0188278	0.992819
OMD_Q99983_seq.5358.3	CKD_GWAS_signif	ALL	2810	-0.0593102	0.0188054	0.0016282
PIM1_P11309_seq.5359.65	CKD_GWAS_signif	ALL	2810	-0.0331355	0.0187885	0.0779081
AKT2_P31751_seq.5360.9	CKD_GWAS_signif	ALL	2810	-0.00299306	0.0186593	0.872573
SEMA3E_O15041_seq.5363.51	CKD_GWAS_signif	ALL	2810	0.000385169	0.0188326	0.983684
SET_Q01105_seq.5364.7	CKD_GWAS_signif	ALL	2810	-0.0177099	0.018559	0.34004
TNFRSF13C_Q96RJ3_seq.5383.14	CKD_GWAS_signif	ALL	2810	0.00359925	0.0188485	0.848573
FAS_P25445_seq.5392.73	CKD_GWAS_signif	ALL	2810	0.0305836	0.0187864	0.103645
LEPR_P48357_seq.5400.52	CKD_GWAS_signif	ALL	2810	0.01096	0.0188399	0.560787
TNFRSF21_O75509_seq.5404.53	CKD_GWAS_signif	ALL	2810	0.033451	0.0187497	0.0745182
CDH15_P55291_seq.5410.53	CKD_GWAS_signif	ALL	2810	0.00261774	0.018769	0.889087
CD27_P26842_seq.5412.53	CKD_GWAS_signif	ALL	2810	0.0372823	0.0188373	0.0478941
SIRPA_P78324_seq.5430.66	CKD_GWAS_signif	ALL	2810	-0.0010701	0.0187419	0.954472
FABP3_P05413_seq.5437.63	CKD_GWAS_signif	ALL	2810	0.0315617	0.0188528	0.0942193
TNNI2_P48788_seq.5440.26	CKD_GWAS_signif	ALL	2810	0.0120237	0.0188129	0.522797
TNNI3_P19429_seq.5441.67	CKD_GWAS_signif	ALL	2810	-0.0106386	0.0187942	0.571401
NPPA_P01160_seq.5443.62	CKD_GWAS_signif	ALL	2810	0.00369884	0.0187082	0.843285
ALCAM_Q13740_seq.5451.1	CKD_GWAS_signif	ALL	2810	-0.00353302	0.0188641	0.851448
ASGR1_P07306_seq.5452.71	CKD_GWAS_signif	ALL	2810	0.0455876	0.0186486	0.0145645
CNDP1_Q96KN2_seq.5456.59	CKD_GWAS_signif	ALL	2810	0.0132697	0.018639	0.476567
COLEC12_Q5KU26_seq.5457.5	CKD_GWAS_signif	ALL	2810	-0.0573296	0.0188708	0.00240358
CST1_P01037_seq.5459.33	CKD_GWAS_signif	ALL	2810	0.0029362	0.0188005	0.875905
DDX19B_Q9UMR2_seq.5460.60	CKD_GWAS_signif	ALL	2810	0.012416	0.0186796	0.506309
FCN3_O75636_seq.5462.62	CKD_GWAS_signif	ALL	2810	0.00473831	0.018833	0.801371
GAS1_P54826_seq.5463.22	CKD_GWAS_signif	ALL	2810	0.00895272	0.0187779	0.633565
GRB2_P62993_seq.5464.52	CKD_GWAS_signif	ALL	2810	0.00764092	0.0186616	0.682244
HS6ST1_O60243_seq.5465.32	CKD_GWAS_signif	ALL	2810	0.00190109	0.018774	0.91935
HSP90AB1_P08238_seq.5467.15	CKD_GWAS_signif	ALL	2810	0.0222512	0.0187548	0.235554
IL17RC_Q8NAC3_seq.5468.67	CKD_GWAS_signif	ALL	2810	0.0280027	0.0187328	0.135067
PRKCB_P05771_seq.5475.10	CKD_GWAS_signif	ALL	2810	0.00727621	0.0185709	0.69523
PRKCG_P05129_seq.5476.66	CKD_GWAS_signif	ALL	2810	0.0304639	0.0187622	0.104555
FOLH1_Q04609_seq.5478.50	CKD_GWAS_signif	ALL	2810	-0.00631254	0.0188117	0.737225
CCL5_P13501_seq.5480.49	CKD_GWAS_signif	ALL	2810	-0.00603926	0.0187152	0.746952
RASA1_P20936_seq.5481.16	CKD_GWAS_signif	ALL	2810	-0.00849028	0.0187997	0.651579
RGMA_Q96B86_seq.5483.1	CKD_GWAS_signif	ALL	2810	-0.0108655	0.0187104	0.561476
RPS3A_P61247_seq.5484.63	CKD_GWAS_signif	ALL	2810	0.0134769	0.0188262	0.474139
ICAM2_P13598_seq.5486.73	CKD_GWAS_signif	ALL	2810	-0.012719	0.0187807	0.49831
SLAMF7_Q9NQ25_seq.5487.7	CKD_GWAS_signif	ALL	2810	-0.0386377	0.0185854	0.0377149
SRC_P12931_seq.5488.74	CKD_GWAS_signif	ALL	2810	0.00519248	0.0185625	0.779706
STIP1_P31948_seq.5489.18	CKD_GWAS_signif	ALL	2810	0.0145419	0.0187899	0.439043
SPOCK1_Q08629_seq.5490.53	CKD_GWAS_signif	ALL	2810	0.0198028	0.0187474	0.290924
SPOCK2_Q92563_seq.5491.12	CKD_GWAS_signif	ALL	2810	-0.0315515	0.018829	0.0939122
WNK3_Q9BYP7_seq.5493.17	CKD_GWAS_signif	ALL	2810	0.0257774	0.0188136	0.170751
SNRPF_P62306_seq.5494.52	CKD_GWAS_signif	ALL	2810	0.0213821	0.0188334	0.256335
CTSD_P07339_seq.5508.62	CKD_GWAS_signif	ALL	2810	-0.00735855	0.0188272	0.69594
EGF_P01133_seq.5509.7	CKD_GWAS_signif	ALL	2810	0.006861	0.0187319	0.714189
TNFRSF18_Q9Y5U5_seq.5526.53	CKD_GWAS_signif	ALL	2810	-0.0152682	0.0188376	0.417712
FGFR1_P11362_seq.5532.53	CKD_GWAS_signif	ALL	2810	-0.0318132	0.0188559	0.0916823
TNFRSF10B_O14763_seq.5534.49	CKD_GWAS_signif	ALL	2810	0.0011726	0.0186923	0.949984
NRP1_O14786_seq.5542.22	CKD_GWAS_signif	ALL	2810	-0.00597322	0.0188861	0.751817
FGL1_Q08830_seq.5581.28	CKD_GWAS_signif	ALL	2810	-0.0231195	0.0188278	0.21957
RYK_P34925_seq.5583.62	CKD_GWAS_signif	ALL	2810	-0.0537155	0.0187688	0.00424163
TCN2_P20062_seq.5584.21	CKD_GWAS_signif	ALL	2810	-0.0327715	0.0188411	0.0820823
MINPP1_Q9UNW1_seq.5586.66	CKD_GWAS_signif	ALL	2810	-0.00454797	0.0188549	0.809411
ZPLD1_Q8TCW7_seq.5590.11	CKD_GWAS_signif	ALL	2810	-0.015316	0.0188243	0.415928
PDIA5_Q14554_seq.5593.11	CKD_GWAS_signif	ALL	2810	0.00228922	0.0186559	0.902347
CD5_P06127_seq.5596.75	CKD_GWAS_signif	ALL	2810	-0.0175447	0.0188653	0.352454
GREM2_Q9H772_seq.5598.3	CKD_GWAS_signif	ALL	2810	-0.00767038	0.0188091	0.683451
PCYOX1L_Q8NBM8_seq.5599.88	CKD_GWAS_signif	ALL	2810	-0.00622982	0.0188174	0.740619
PGLYRP2_Q96PD5_seq.5601.2	CKD_GWAS_signif	ALL	2810	-0.0395756	0.0187325	0.0347174
RNASE10_Q5GAN6_seq.5602.62	CKD_GWAS_signif	ALL	2810	-0.0297362	0.0187131	0.112161
HPSE_Q9Y251_seq.5604.30	CKD_GWAS_signif	ALL	2810	0.0107223	0.0187667	0.567811
MFNG_O00587_seq.5605.77	CKD_GWAS_signif	ALL	2810	-0.0126333	0.018796	0.50156
MFAP1_P55081_seq.5606.24	CKD_GWAS_signif	ALL	2810	-0.0333097	0.0188581	0.0774492
FAM19A5_Q7Z5A7_seq.5609.92	CKD_GWAS_signif	ALL	2810	0.0180321	0.0187983	0.337522
FAM171A1_Q5VUB5_seq.5610.32	CKD_GWAS_signif	ALL	2810	-0.0270368	0.0188376	0.151327
DEFB108B_Q8NET1_seq.5611.56	CKD_GWAS_signif	ALL	2810	0.00470225	0.0188125	0.802642
HINT2_Q9BX68_seq.5612.16	CKD_GWAS_signif	ALL	2810	0.0151698	0.0187323	0.418112
LAT2_Q9GZY6_seq.5613.75	CKD_GWAS_signif	ALL	2810	-0.00456723	0.0185382	0.805415
CRH_P06850_seq.5614.44	CKD_GWAS_signif	ALL	2810	0.0224727	0.0188054	0.232183
FAM172A_Q8WUF8_seq.5615.62	CKD_GWAS_signif	ALL	2810	-0.00480998	0.0188476	0.798584
NPFF_O15130_seq.5617.41	CKD_GWAS_signif	ALL	2810	0.0388752	0.0188293	0.0390521
FAM3B_P58499_seq.5618.50	CKD_GWAS_signif	ALL	2810	0.0410886	0.0188367	0.0292439
PAM_P19021_seq.5620.13	CKD_GWAS_signif	ALL	2810	-0.0284841	0.0187713	0.129272
THSD1_Q9NS62_seq.5621.64	CKD_GWAS_signif	ALL	2810	-0.0414118	0.0187475	0.0272609
CD300LF_Q8TDQ1_seq.5623.11	CKD_GWAS_signif	ALL	2810	-0.00608131	0.0186635	0.74457
CTRC_Q99895_seq.5626.20	CKD_GWAS_signif	ALL	2810	0.00373095	0.0187578	0.842355
GNRH1_P01148_seq.5627.53	CKD_GWAS_signif	ALL	2810	0.0138823	0.0188145	0.460665
SEMA3G_Q9NS98_seq.5628.21	CKD_GWAS_signif	ALL	2810	-0.0165135	0.0188466	0.380995
KLRC1_P26715_seq.5629.58	CKD_GWAS_signif	ALL	2810	-0.0194583	0.0187488	0.299434
CD300A_Q9UGN4_seq.5630.48	CKD_GWAS_signif	ALL	2810	0.0405584	0.0187597	0.030703
MLN_P12872_seq.5631.83	CKD_GWAS_signif	ALL	2810	0.0459438	0.0187086	0.014119
CRTAC1_Q9NQ79_seq.5632.6	CKD_GWAS_signif	ALL	2810	-0.00796477	0.0187717	0.671382
POFUT1_Q9H488_seq.5634.39	CKD_GWAS_signif	ALL	2810	0.0159408	0.0188312	0.397339
MFAP4_P55083_seq.5636.10	CKD_GWAS_signif	ALL	2810	-0.0263489	0.0188764	0.162866
NTNG1_Q9Y2I2_seq.5637.81	CKD_GWAS_signif	ALL	2810	-0.0152011	0.018812	0.419128
COLGALT1_Q8NBJ5_seq.5638.23	CKD_GWAS_signif	ALL	2810	-0.0103465	0.0187019	0.58015
NETO1_Q8TDF5_seq.5639.49	CKD_GWAS_signif	ALL	2810	-0.0149184	0.0186673	0.42426
LCN8_Q6JVE9_seq.5643.2	CKD_GWAS_signif	ALL	2810	-0.013555	0.0188148	0.471314
RNASE4_P34096_seq.5644.60	CKD_GWAS_signif	ALL	2810	0.0352559	0.0188196	0.0611232
RNASE6_Q93091_seq.5646.20	CKD_GWAS_signif	ALL	2810	0.0166464	0.0187799	0.375481
CTRB2_Q6GPI1_seq.5648.28	CKD_GWAS_signif	ALL	2810	0.0370963	0.0188539	0.0492162
PSG4_Q00888_seq.5649.83	CKD_GWAS_signif	ALL	2810	-0.0260061	0.0188281	0.167316
PDIA6_Q15084_seq.5650.9	CKD_GWAS_signif	ALL	2810	0.00628785	0.0186814	0.736457
PSG7_Q13046_seq.5651.50	CKD_GWAS_signif	ALL	2810	0.00944476	0.0188236	0.615882
PRSS37_A4D1T9_seq.5653.23	CKD_GWAS_signif	ALL	2810	-0.0400767	0.0187467	0.0326197
TMX3_Q96JJ7_seq.5654.70	CKD_GWAS_signif	ALL	2810	0.00985848	0.0187904	0.599865
ENDOU_P21128_seq.5656.53	CKD_GWAS_signif	ALL	2810	-0.00229011	0.0187314	0.902701
ST3GAL1_Q11201_seq.5657.28	CKD_GWAS_signif	ALL	2810	0.0288343	0.0188905	0.127025
F13B_P05160_seq.5658.64	CKD_GWAS_signif	ALL	2810	0.0429496	0.0187843	0.0223013
TRH_P20396_seq.5659.11	CKD_GWAS_signif	ALL	2810	0.00125083	0.0188519	0.947104
SOD3_P08294_seq.5660.51	CKD_GWAS_signif	ALL	2810	-0.0147077	0.0187499	0.432864
IL18_Q14116_seq.5661.15	CKD_GWAS_signif	ALL	2810	0.0162083	0.0187577	0.387611
PF4V1_P10720_seq.5663.18	CKD_GWAS_signif	ALL	2810	-0.00358917	0.0187436	0.848157
DEFB106A_Q8N104_seq.5664.57	CKD_GWAS_signif	ALL	2810	-0.0339808	0.0187864	0.0705894
SEMA3B_Q13214_seq.5667.3	CKD_GWAS_signif	ALL	2810	-0.000904204	0.0186101	0.961252
SIRPB2_Q5JXA9_seq.5669.26	CKD_GWAS_signif	ALL	2810	0.036205	0.0187841	0.054028
CTRB1_P17538_seq.5671.1	CKD_GWAS_signif	ALL	2810	0.0683206	0.0187998	0.000283967
TNC_P24821_seq.5675.6	CKD_GWAS_signif	ALL	2810	-0.00694892	0.0187753	0.711329
ASIP_P42127_seq.5676.54	CKD_GWAS_signif	ALL	2810	0.0193938	0.0188365	0.303292
C2orf66_Q6UXQ4_seq.5677.15	CKD_GWAS_signif	ALL	2810	0.0113361	0.018866	0.547973
DEFB103A_P81534_seq.5679.16	CKD_GWAS_signif	ALL	2810	0.0323183	0.0187503	0.0848874
OBP2B_Q9NPH6_seq.5680.54	CKD_GWAS_signif	ALL	2810	0.0261563	0.0187088	0.162203
VASN_Q6EMK4_seq.5682.13	CKD_GWAS_signif	ALL	2810	0.028538	0.0188124	0.129385
PRKCSH_P14314_seq.5687.5	CKD_GWAS_signif	ALL	2810	0.0250302	0.0187757	0.182603
CBLN4_Q9NTU7_seq.5688.65	CKD_GWAS_signif	ALL	2810	-0.0193633	0.0189005	0.305694
DEFB112_Q30KQ8_seq.5689.1	CKD_GWAS_signif	ALL	2810	-0.0234392	0.0188915	0.214811
TUFT1_Q9NNX1_seq.5690.49	CKD_GWAS_signif	ALL	2810	-0.00178479	0.0188123	0.924422
CRISPLD2_Q9H0B8_seq.5691.2	CKD_GWAS_signif	ALL	2810	-0.00265228	0.0188737	0.888253
TNXB_P22105_seq.5698.60	CKD_GWAS_signif	ALL	2810	-0.0139575	0.0188556	0.45922
CLEC3B_P05452_seq.5701.81	CKD_GWAS_signif	ALL	2810	0.00578535	0.0186833	0.756847
OLFM1_Q99784_seq.5703.26	CKD_GWAS_signif	ALL	2810	0.00306367	0.0186421	0.869474
GZMM_P51124_seq.5704.74	CKD_GWAS_signif	ALL	2810	-0.0081011	0.0187196	0.665222
ELK3_P41970_seq.5707.55	CKD_GWAS_signif	ALL	2810	0.0169458	0.0187071	0.365094
LEAP2_Q969E1_seq.5708.1	CKD_GWAS_signif	ALL	2810	0.0101584	0.0186655	0.586324
IFNL3_Q8IZI9_seq.5713.9	CKD_GWAS_signif	ALL	2810	0.0176668	0.0188353	0.348345
IFNA6_P05013_seq.5714.88	CKD_GWAS_signif	ALL	2810	-0.0245302	0.0187369	0.190577
ABHD14A_Q9BUJ0_seq.5715.4	CKD_GWAS_signif	ALL	2810	0.0256569	0.0187843	0.172091
CSAG1_Q6PB30_seq.5716.49	CKD_GWAS_signif	ALL	2810	-0.00513263	0.0188405	0.785315
CILP_O75339_seq.5717.2	CKD_GWAS_signif	ALL	2810	0.0227524	0.0187702	0.225556
FAM189A2_Q15884_seq.5719.66	CKD_GWAS_signif	ALL	2810	-0.0299712	0.0187449	0.109956
PRCP_P42785_seq.5722.78	CKD_GWAS_signif	ALL	2810	-0.00428852	0.0188399	0.819951
INSL3_P51460_seq.5723.4	CKD_GWAS_signif	ALL	2810	0.0116495	0.0187658	0.534791
SBSN_Q6UWP8_seq.5724.58	CKD_GWAS_signif	ALL	2810	0.018041	0.0188141	0.337689
SPAG11A_Q6PDA7_seq.5726.49	CKD_GWAS_signif	ALL	2810	-0.0290054	0.0188117	0.123215
B3GALTL_Q6Y288_seq.5727.35	CKD_GWAS_signif	ALL	2810	0.00612619	0.0188206	0.744823
FCRL1_Q96LA6_seq.5728.60	CKD_GWAS_signif	ALL	2810	-0.00987928	0.0188464	0.600181
CXCL14_O95715_seq.5730.60	CKD_GWAS_signif	ALL	2810	-0.0214984	0.0187601	0.251908
SPINK6_Q6UWN8_seq.5731.1	CKD_GWAS_signif	ALL	2810	0.0669936	0.0188122	0.000375361
PVRL4_Q96NY8_seq.5734.13	CKD_GWAS_signif	ALL	2810	0.00408627	0.0188223	0.828148
C1GALT1C1_Q96EU7_seq.5735.54	CKD_GWAS_signif	ALL	2810	-0.0209736	0.0187093	0.262373
TREML2_Q5T2D2_seq.5736.1	CKD_GWAS_signif	ALL	2810	0.042468	0.0188447	0.0242998
SEMA4D_Q92854_seq.5737.61	CKD_GWAS_signif	ALL	2810	0.0351309	0.0188575	0.0625719
TNC_P24821_seq.5738.25	CKD_GWAS_signif	ALL	2810	-0.0296979	0.0187584	0.113494
KRTDAP_P60985_seq.5739.75	CKD_GWAS_signif	ALL	2810	-0.0127693	0.0188367	0.497895
ROBO1_Q9Y6N7_seq.5740.17	CKD_GWAS_signif	ALL	2810	-0.00673061	0.0188206	0.720656
ACP6_Q9NPH0_seq.5742.14	CKD_GWAS_signif	ALL	2810	0.0101454	0.0188401	0.590275
CARTPT_Q16568_seq.5743.82	CKD_GWAS_signif	ALL	2810	-0.00824817	0.0188185	0.661201
MENT_Q9BUN1_seq.5744.12	CKD_GWAS_signif	ALL	2810	0.00395127	0.0187579	0.833179
PI15_O43692_seq.5745.64	CKD_GWAS_signif	ALL	2810	-0.00634491	0.0187526	0.735126
ASAH1_Q13510_seq.5748.20	CKD_GWAS_signif	ALL	2810	0.0176455	0.0187142	0.345816
CLPS_P04118_seq.5749.53	CKD_GWAS_signif	ALL	2810	0.0246894	0.018826	0.189814
LETMD1_Q6P1Q0_seq.5751.14	CKD_GWAS_signif	ALL	2810	-0.0139968	0.0188407	0.457604
SUSD3_Q96L08_seq.5752.63	CKD_GWAS_signif	ALL	2810	-0.0111913	0.0188369	0.552482
FAM19A1_Q7Z5A9_seq.5753.21	CKD_GWAS_signif	ALL	2810	-0.0225821	0.0188849	0.231887
INSL6_Q9Y581_seq.5754.76	CKD_GWAS_signif	ALL	2810	-0.0222264	0.01862	0.232702
GIP_P09681_seq.5755.29	CKD_GWAS_signif	ALL	2810	0.0120639	0.018793	0.520967
PAPPA2_Q9BXP8_seq.5756.66	CKD_GWAS_signif	ALL	2810	0.0165685	0.0187926	0.378041
GNAS_O95467_seq.5757.45	CKD_GWAS_signif	ALL	2810	-0.000263831	0.0187756	0.98879
KLK9_Q9UKQ9_seq.5758.49	CKD_GWAS_signif	ALL	2810	-0.0363962	0.0187739	0.0526432
SPAG11B_Q08648_seq.5762.35	CKD_GWAS_signif	ALL	2810	0.00307591	0.0187233	0.869521
DEFB104A_Q8WTQ1_seq.5763.67	CKD_GWAS_signif	ALL	2810	-0.0091174	0.0187251	0.626362
GALNT2_Q10471_seq.5764.4	CKD_GWAS_signif	ALL	2810	0.00140707	0.0187036	0.940037
DEFB121_Q5J5C9_seq.5765.53	CKD_GWAS_signif	ALL	2810	0.01244	0.0188147	0.508547
AFP_P02771_seq.5792.8	CKD_GWAS_signif	ALL	2810	-0.0136242	0.0188421	0.469696
BID_P55957_seq.5798.3	CKD_GWAS_signif	ALL	2810	0.00411998	0.0188059	0.826604
NGF_P01138_seq.5801.72	CKD_GWAS_signif	ALL	2810	-0.00188513	0.0188208	0.920223
C3_P01024_seq.5803.24	CKD_GWAS_signif	ALL	2810	0.0102309	0.0184521	0.57931
CD70_P32970_seq.5807.77	CKD_GWAS_signif	ALL	2810	-0.0412727	0.0187381	0.0277037
TDGF1_P13385_seq.5810.25	CKD_GWAS_signif	ALL	2810	0.0241738	0.0187248	0.19681
EPO_P01588_seq.5813.58	CKD_GWAS_signif	ALL	2810	0.00993787	0.0187365	0.595875
GDNF_P39905_seq.5822.22	CKD_GWAS_signif	ALL	2810	-0.011754	0.0188031	0.53195
IFNGR1_P15260_seq.5825.49	CKD_GWAS_signif	ALL	2810	-0.0149617	0.0187863	0.425859
IL9_P15248_seq.5834.18	CKD_GWAS_signif	ALL	2810	-0.0188114	0.0188367	0.31805
LIFR_P42702_seq.5837.49	CKD_GWAS_signif	ALL	2810	0.00118816	0.0187915	0.949589
EHMT2_Q96KQ7_seq.5843.60	CKD_GWAS_signif	ALL	2810	-0.00604506	0.0188031	0.747861
S100A12_P80511_seq.5852.6	CKD_GWAS_signif	ALL	2810	-0.0180173	0.0187875	0.33764
MAPT_P10636_seq.5854.60	CKD_GWAS_signif	ALL	2810	-0.0204331	0.0188161	0.277601
YWHAZ_P63104_seq.5858.6	CKD_GWAS_signif	ALL	2810	0.00694856	0.0186378	0.70931
HAAO_P46952_seq.5861.78	CKD_GWAS_signif	ALL	2810	-0.00114956	0.0188623	0.951408
ALDOA_P04075_seq.5864.10	CKD_GWAS_signif	ALL	2810	0.0257984	0.0187462	0.168873
ARG1_P05089_seq.5867.60	CKD_GWAS_signif	ALL	2810	-0.021984	0.0188748	0.244229
BAD_Q92934_seq.5870.23	CKD_GWAS_signif	ALL	2810	0.0161876	0.0187455	0.38791
DCTN2_Q13561_seq.5879.51	CKD_GWAS_signif	ALL	2810	0.00546323	0.0187863	0.771219
EEF1B2_P24534_seq.5882.34	CKD_GWAS_signif	ALL	2810	0.00887877	0.0188051	0.636859
EIF4H_Q15056_seq.5885.55	CKD_GWAS_signif	ALL	2810	0.00658066	0.0187024	0.724969
EIF5A_P63241_seq.5888.29	CKD_GWAS_signif	ALL	2810	0.00814545	0.0187443	0.663919
GRP_P07492_seq.5897.58	CKD_GWAS_signif	ALL	2810	-0.0251576	0.0188501	0.182112
HINT1_P49773_seq.5900.11	CKD_GWAS_signif	ALL	2810	0.0186144	0.0187789	0.321654
HSPA8_P11142_seq.5903.91	CKD_GWAS_signif	ALL	2810	0.0167894	0.0188491	0.373152
NME1_P15531_seq.5909.51	CKD_GWAS_signif	ALL	2810	0.00629007	0.0186884	0.736462
PEX5_P50542_seq.5915.58	CKD_GWAS_signif	ALL	2810	0.00164102	0.0187322	0.930198
PSME1_Q06323_seq.5918.5	CKD_GWAS_signif	ALL	2810	0.0406584	0.0187306	0.0300382
WISP3_O95389_seq.5927.4	CKD_GWAS_signif	ALL	2810	-0.00918979	0.0185494	0.62034
FTH1_FTL_P02794_P02792_seq.5934.1	CKD_GWAS_signif	ALL	2810	0.00712598	0.0185018	0.700155
TNF_P01375_seq.5936.53	CKD_GWAS_signif	ALL	2810	0.000515314	0.0188756	0.978222
TNFSF12_O43508_seq.5939.42	CKD_GWAS_signif	ALL	2810	-0.028421	0.0187737	0.130171
THPO_P40225_seq.5947.90	CKD_GWAS_signif	ALL	2810	-0.00333161	0.0187509	0.858989
PTH_P01270_seq.5954.62	CKD_GWAS_signif	ALL	2810	0.00219306	0.0188393	0.907337
SST_P61278_seq.5957.30	CKD_GWAS_signif	ALL	2810	-0.0132404	0.0187845	0.480957
Fc_MOUSE_Q99LC4_seq.5960.49	CKD_GWAS_signif	ALL	2810	-0.0608355	0.0185935	0.0010814
DMKN_Q6E0U4_seq.5963.9	CKD_GWAS_signif	ALL	2810	0.0168663	0.0187263	0.36784
BOLA3_Q53S33_seq.5980.55	CKD_GWAS_signif	ALL	2810	0.0248778	0.0186818	0.183081
C21orf33_P30042_seq.5981.6	CKD_GWAS_signif	ALL	2810	-0.00211292	0.0188463	0.910741
TNFSF14_O43557_seq.5988.49	CKD_GWAS_signif	ALL	2810	-0.016073	0.018837	0.393582
UTS2_O95399_seq.6020.52	CKD_GWAS_signif	ALL	2810	-0.00633565	0.0188218	0.736435
NELL2_Q99435_seq.6022.57	CKD_GWAS_signif	ALL	2810	-0.00100185	0.0188187	0.957547
RLN3_Q8WXF3_seq.6027.31	CKD_GWAS_signif	ALL	2810	0.000146442	0.0188344	0.993797
ST6GAL1_P15907_seq.6035.2	CKD_GWAS_signif	ALL	2810	0.00696435	0.0187657	0.710575
Deprecated_seq.6036.78	CKD_GWAS_signif	ALL	2810	0.00407978	0.0187833	0.828067
Fc_MOUSE_Q99LC4_seq.6037.6	CKD_GWAS_signif	ALL	2810	-0.0189806	0.0187671	0.311924
CRHBP_P24387_seq.6039.24	CKD_GWAS_signif	ALL	2810	-0.00230526	0.0187197	0.902
TNC_P24821_seq.6042.52	CKD_GWAS_signif	ALL	2810	-0.0227806	0.0187313	0.224019
Fc_MOUSE_Q99LC4_seq.6048.4	CKD_GWAS_signif	ALL	2810	-0.019766	0.0184322	0.283649
PTPRS_Q13332_seq.6049.64	CKD_GWAS_signif	ALL	2810	-0.0244507	0.0188122	0.193803
NXPH3_O95157_seq.6054.6	CKD_GWAS_signif	ALL	2810	-0.007036	0.0188014	0.708264
PIP_P12273_seq.6060.2	CKD_GWAS_signif	ALL	2810	0.00475981	0.0188209	0.800364
ERP44_Q9BS26_seq.6064.4	CKD_GWAS_signif	ALL	2810	0.0109831	0.0187914	0.558949
SUMF2_Q8NBJ7_seq.6069.71	CKD_GWAS_signif	ALL	2810	0.0276415	0.0188142	0.141896
Fc_MOUSE_Q99LC4_seq.6070.11	CKD_GWAS_signif	ALL	2810	-0.01004	0.0188086	0.593522
CECR1_Q9NZK5_seq.6077.63	CKD_GWAS_signif	ALL	2810	-0.021562	0.0187136	0.249333
ACPL2_Q8TE99_seq.6079.59	CKD_GWAS_signif	ALL	2810	0.00713603	0.0188016	0.704313
PCOLCE2_Q9UKZ9_seq.6081.52	CKD_GWAS_signif	ALL	2810	-0.0121129	0.0188285	0.520066
CHRDL2_Q6WN34_seq.6086.15	CKD_GWAS_signif	ALL	2810	0.0263049	0.0185361	0.155975
Fc_MOUSE_Q99LC4_seq.6102.2	CKD_GWAS_signif	ALL	2810	-0.00828352	0.0188122	0.659735
FCRL5_Q96RD9_seq.6103.70	CKD_GWAS_signif	ALL	2810	-0.00151682	0.0188037	0.935713
CELA1_Q9UNI1_seq.6107.3	CKD_GWAS_signif	ALL	2810	-0.0140111	0.0187123	0.454061
Fc_MOUSE_Q99LC4_seq.6115.40	CKD_GWAS_signif	ALL	2810	-0.0570446	0.0184349	0.00199175
PCSK2_P16519_seq.6117.4	CKD_GWAS_signif	ALL	2810	-5.50327e-05	0.0188394	0.997669
MAMDC2_Q7Z304_seq.6119.14	CKD_GWAS_signif	ALL	2810	-0.0131864	0.0188337	0.483893
Fc_MOUSE_Q99LC4_seq.6121.5	CKD_GWAS_signif	ALL	2810	-0.00507063	0.0188514	0.787966
TP53_P04637_seq.6123.69	CKD_GWAS_signif	ALL	2810	-0.0159352	0.0188191	0.397203
MAP2K3_P46734_seq.6151.18	CKD_GWAS_signif	ALL	2810	0.0121019	0.018778	0.519323
TP53_P04637_seq.6168.11	CKD_GWAS_signif	ALL	2810	0.0138511	0.0188576	0.462701
PSAP_P07602_seq.6207.10	CKD_GWAS_signif	ALL	2810	-0.00393741	0.0188514	0.834568
IFNA5_P01569_seq.6210.100	CKD_GWAS_signif	ALL	2810	-0.025002	0.0188303	0.184368
CGB2_Q6NT52_seq.6213.10	CKD_GWAS_signif	ALL	2810	0.0167856	0.0187712	0.371281
IFNA8_P32881_seq.6214.84	CKD_GWAS_signif	ALL	2810	-0.00195029	0.0187974	0.917373
PDZD11_Q5EBL8_seq.6219.14	CKD_GWAS_signif	ALL	2810	-0.0198816	0.018803	0.290437
ADPGK_Q9BRR6_seq.6221.1	CKD_GWAS_signif	ALL	2810	-0.00511309	0.0186369	0.783834
GUCA2B_Q16661_seq.6223.5	CKD_GWAS_signif	ALL	2810	-0.00176201	0.0186274	0.924645
EFHA1_Q8IYU8_seq.6226.69	CKD_GWAS_signif	ALL	2810	-0.00167831	0.0186772	0.928406
KLK10_O43240_seq.6227.1	CKD_GWAS_signif	ALL	2810	-0.00411858	0.0188414	0.826984
SPACA1_Q9HBV2_seq.6228.58	CKD_GWAS_signif	ALL	2810	-0.0326209	0.0188164	0.0830915
CER1_O95813_seq.6230.56	CKD_GWAS_signif	ALL	2810	0.00127085	0.0188503	0.946254
STC2_O76061_seq.6231.46	CKD_GWAS_signif	ALL	2810	-0.0247782	0.0188438	0.188643
VIT_Q6UXI7_seq.6234.74	CKD_GWAS_signif	ALL	2810	0.0353335	0.0188067	0.0603799
FGFRL1_Q8N441_seq.6237.11	CKD_GWAS_signif	ALL	2810	-0.00579359	0.0188114	0.758118
PSG8_Q9UQ74_seq.6238.55	CKD_GWAS_signif	ALL	2810	-0.0465369	0.0188473	0.0136027
RSPO1_Q2MKA7_seq.6240.70	CKD_GWAS_signif	ALL	2810	-0.00568979	0.018812	0.762327
PVRL2_Q92692_seq.6245.4	CKD_GWAS_signif	ALL	2810	0.0039251	0.0188117	0.834736
SIRPB1_O00241_seq.6247.9	CKD_GWAS_signif	ALL	2810	0.0161819	0.0187321	0.387739
SCGB3A1_Q96QR1_seq.6252.62	CKD_GWAS_signif	ALL	2810	-0.00315218	0.0188295	0.867062
CPXM1_Q96SM3_seq.6255.74	CKD_GWAS_signif	ALL	2810	-0.00177542	0.0187601	0.924609
LY6G6C_O95867_seq.6256.9	CKD_GWAS_signif	ALL	2810	0.0248569	0.0187876	0.185927
CGREF1_Q99674_seq.6257.56	CKD_GWAS_signif	ALL	2810	-0.0279623	0.0186791	0.13451
TNC_P24821_seq.6259.60	CKD_GWAS_signif	ALL	2810	0.0444716	0.0188283	0.0182473
TNC_P24821_seq.6260.14	CKD_GWAS_signif	ALL	2810	-0.0339197	0.0187727	0.0708907
IL17RB_Q9NRM6_seq.6262.14	CKD_GWAS_signif	ALL	2810	0.0162282	0.0187077	0.385765
CYR61_O00622_seq.6264.9	CKD_GWAS_signif	ALL	2810	0.00357039	0.0188296	0.849624
STMN4_Q9H169_seq.6267.51	CKD_GWAS_signif	ALL	2810	0.00316406	0.018735	0.865899
LEPRE1_Q32P28_seq.6273.58	CKD_GWAS_signif	ALL	2810	-0.00505381	0.0187114	0.787109
WSCD2_Q2TBF2_seq.6274.15	CKD_GWAS_signif	ALL	2810	0.00548992	0.0187825	0.770088
FURIN_P09958_seq.6276.16	CKD_GWAS_signif	ALL	2810	0.0413324	0.0187934	0.0279382
Fc_MOUSE_Q99LC4_seq.6277.55	CKD_GWAS_signif	ALL	2810	-0.0494567	0.018616	0.00793632
PCDH8_O95206_seq.6280.11	CKD_GWAS_signif	ALL	2810	0.00542633	0.0187794	0.77264
ST3GAL2_Q16842_seq.6281.51	CKD_GWAS_signif	ALL	2810	-0.00613726	0.0187577	0.743552
MCEMP1_Q8IX19_seq.6283.60	CKD_GWAS_signif	ALL	2810	-0.00533363	0.0188378	0.777095
FAM150B_Q6UX46_seq.6284.7	CKD_GWAS_signif	ALL	2810	0.00869564	0.0187682	0.643172
MLEC_Q14165_seq.6285.71	CKD_GWAS_signif	ALL	2810	0.0123334	0.0187266	0.510205
ARHGAP36_Q6ZRI8_seq.6289.78	CKD_GWAS_signif	ALL	2810	0.0430348	0.0188089	0.0222118
UTS2B_Q765I0_seq.6290.3	CKD_GWAS_signif	ALL	2810	-0.0129037	0.0187013	0.490258
CLSTN3_Q9BQT9_seq.6291.55	CKD_GWAS_signif	ALL	2810	0.0338234	0.0188381	0.0726861
BAGE2_Q86Y30_seq.6294.11	CKD_GWAS_signif	ALL	2810	0.0247894	0.0188059	0.187555
Fc_MOUSE_Q99LC4_seq.6295.67	CKD_GWAS_signif	ALL	2810	-0.0244983	0.0188729	0.194371
OIT3_Q8WWZ8_seq.6296.36	CKD_GWAS_signif	ALL	2810	0.00843931	0.0188312	0.654076
Fc_MOUSE_Q99LC4_seq.6300.14	CKD_GWAS_signif	ALL	2810	-0.0261212	0.0188331	0.165557
C1QTNF1_Q9BXJ1_seq.6304.8	CKD_GWAS_signif	ALL	2810	0.0295728	0.0188327	0.116462
PLBD1_Q6P4A8_seq.6315.58	CKD_GWAS_signif	ALL	2810	-0.00568235	0.0188384	0.762952
PCDHGA10_Q9Y5H3_seq.6321.65	CKD_GWAS_signif	ALL	2810	0.0137376	0.0187771	0.464465
DNASE1L2_Q92874_seq.6324.11	CKD_GWAS_signif	ALL	2810	0.0325656	0.0187994	0.0833362
BMP4_P12644_seq.6326.20	CKD_GWAS_signif	ALL	2810	-0.00382064	0.0187316	0.838394
GGT2_P36268_seq.6334.9	CKD_GWAS_signif	ALL	2810	0.0341054	0.0187255	0.0686634
Fc_MOUSE_Q99LC4_seq.6340.10	CKD_GWAS_signif	ALL	2810	-0.0471502	0.0185635	0.0111409
NPNT_Q6UXI9_seq.6342.10	CKD_GWAS_signif	ALL	2810	0.00488661	0.0188145	0.795095
APOC2_P02655_seq.6350.43	CKD_GWAS_signif	ALL	2810	0.013788	0.0188376	0.464265
CD79B_P40259_seq.6351.55	CKD_GWAS_signif	ALL	2810	-0.0198908	0.0187893	0.289862
INSRR_P14616_seq.6352.8	CKD_GWAS_signif	ALL	2810	0.0219785	0.0188461	0.24363
Fc_MOUSE_Q99LC4_seq.6353.60	CKD_GWAS_signif	ALL	2810	-0.0459404	0.0186444	0.0137983
HEPHL1_Q6MZM0_seq.6354.13	CKD_GWAS_signif	ALL	2810	-0.025716	0.0188582	0.172788
CELA3B_P08861_seq.6357.83	CKD_GWAS_signif	ALL	2810	-0.0239542	0.0187316	0.20107
POMGNT2_Q8NAT1_seq.6359.50	CKD_GWAS_signif	ALL	2810	-0.0314814	0.0188253	0.0945793
DEFB128_Q7Z7B8_seq.6360.7	CKD_GWAS_signif	ALL	2810	-0.00118244	0.0188239	0.949918
PTPRR_Q15256_seq.6361.49	CKD_GWAS_signif	ALL	2810	0.00633105	0.0186681	0.734531
C2orf40_Q9H1Z8_seq.6362.6	CKD_GWAS_signif	ALL	2810	0.00508081	0.0188533	0.787571
Fc_MOUSE_Q99LC4_seq.6363.55	CKD_GWAS_signif	ALL	2810	-0.0288398	0.0188166	0.125469
TAPBPL_Q9BX59_seq.6364.7	CKD_GWAS_signif	ALL	2810	0.000874855	0.0188107	0.962908
Fc_MOUSE_Q99LC4_seq.6365.62	CKD_GWAS_signif	ALL	2810	-0.00801764	0.0188058	0.669894
TXNDC15_Q96J42_seq.6366.38	CKD_GWAS_signif	ALL	2810	-0.0241988	0.018857	0.199501
FMOD_Q06828_seq.6367.66	CKD_GWAS_signif	ALL	2810	-0.0518509	0.0187968	0.00584457
CSTL1_Q9H114_seq.6368.9	CKD_GWAS_signif	ALL	2810	0.0144265	0.0187269	0.44115
DEAF1_O75398_seq.6369.82	CKD_GWAS_signif	ALL	2810	0.0161077	0.0188109	0.391907
ANGPTL7_O43827_seq.6371.50	CKD_GWAS_signif	ALL	2810	-0.00902304	0.0186196	0.627999
YBX2_Q9Y2T7_seq.6372.7	CKD_GWAS_signif	ALL	2810	0.0245459	0.0188708	0.193459
DLK1_P80370_seq.6373.54	CKD_GWAS_signif	ALL	2810	0.0437032	0.0188248	0.0203275
XXYLT1_Q8NBI6_seq.6375.75	CKD_GWAS_signif	ALL	2810	0.016286	0.0186957	0.383768
LYZL2_Q7Z4W2_seq.6377.54	CKD_GWAS_signif	ALL	2810	0.0253508	0.0187924	0.17745
C5orf38_Q86SI9_seq.6378.2	CKD_GWAS_signif	ALL	2810	0.0203591	0.0187793	0.278403
ADAMTSL2_Q86TH1_seq.6379.62	CKD_GWAS_signif	ALL	2810	0.033357	0.0187913	0.0759851
ICT1_Q14197_seq.6380.23	CKD_GWAS_signif	ALL	2810	-0.000122603	0.0183667	0.994674
MANBA_O00462_seq.6382.17	CKD_GWAS_signif	ALL	2810	-0.0394947	0.01884	0.0361432
TLL1_O43897_seq.6383.90	CKD_GWAS_signif	ALL	2810	-0.0168524	0.0187855	0.369744
WFDC3_Q8IUB2_seq.6384.19	CKD_GWAS_signif	ALL	2810	0.0121964	0.0187236	0.514849
VWA1_Q6PCB0_seq.6385.63	CKD_GWAS_signif	ALL	2810	-0.0455679	0.0188646	0.0157761
Fc_MOUSE_Q99LC4_seq.6386.4	CKD_GWAS_signif	ALL	2810	-0.0527713	0.0186705	0.00474015
CCDC126_Q96EE4_seq.6388.21	CKD_GWAS_signif	ALL	2810	0.0319614	0.0188184	0.0895414
Fc_MOUSE_Q99LC4_seq.6389.57	CKD_GWAS_signif	ALL	2810	0.0040167	0.0187376	0.830277
NPS_P0C0P6_seq.6390.18	CKD_GWAS_signif	ALL	2810	0.0239393	0.017303	0.166611
LILRA3_Q8N6C8_seq.6391.52	CKD_GWAS_signif	ALL	2810	0.0265086	0.0184575	0.151058
WISP2_O76076_seq.6392.7	CKD_GWAS_signif	ALL	2810	-0.0071842	0.0187919	0.702266
HSP90B1_P14625_seq.6393.63	CKD_GWAS_signif	ALL	2810	-0.00494146	0.0187396	0.792038
GPHA2_Q96T91_seq.6395.58	CKD_GWAS_signif	ALL	2810	-0.0467972	0.0187856	0.0127916
LONP1_P36776_seq.6398.12	CKD_GWAS_signif	ALL	2810	0.0195901	0.0187219	0.29548
DEFB107A_Q8IZN7_seq.6399.52	CKD_GWAS_signif	ALL	2810	-0.0352737	0.0188391	0.0612602
TP53I13_Q8NBR0_seq.6400.33	CKD_GWAS_signif	ALL	2810	0.0258584	0.018848	0.17019
Fc_MOUSE_Q99LC4_seq.6401.73	CKD_GWAS_signif	ALL	2810	-0.0565318	0.0186847	0.00250429
PILRA_Q9UKJ1_seq.6402.8	CKD_GWAS_signif	ALL	2810	-0.0138517	0.0183422	0.450203
C1QL1_O75973_seq.6404.20	CKD_GWAS_signif	ALL	2810	0.0125456	0.0187763	0.504086
PSG2_P11465_seq.6405.74	CKD_GWAS_signif	ALL	2810	-0.0129885	0.01885	0.490853
NMES1_Q9C002_seq.6406.3	CKD_GWAS_signif	ALL	2810	0.0108438	0.0187687	0.563472
LAD1_O00515_seq.6407.63	CKD_GWAS_signif	ALL	2810	0.00332962	0.0187692	0.859208
INHBC_P55103_seq.6408.2	CKD_GWAS_signif	ALL	2810	0.0115948	0.0187641	0.536676
ADGRF5_Q8IZF2_seq.6409.57	CKD_GWAS_signif	ALL	2810	-0.0198839	0.018852	0.291637
INSL4_Q14641_seq.6410.26	CKD_GWAS_signif	ALL	2810	-0.0234646	0.0188309	0.212843
DEFB135_Q30KP9_seq.6411.58	CKD_GWAS_signif	ALL	2810	0.0321422	0.0187153	0.0860123
Fc_MOUSE_Q99LC4_seq.6412.26	CKD_GWAS_signif	ALL	2810	0.0188518	0.0188405	0.317106
LIPK_Q5VXJ0_seq.6413.79	CKD_GWAS_signif	ALL	2810	-0.0228906	0.0188355	0.224357
OAF_Q86UD1_seq.6414.8	CKD_GWAS_signif	ALL	2810	0.024035	0.0187721	0.200525
CPN2_P22792_seq.6415.90	CKD_GWAS_signif	ALL	2810	-0.0246455	0.0188602	0.191407
GKN2_Q86XP6_seq.6416.8	CKD_GWAS_signif	ALL	2810	0.0206104	0.0185922	0.26772
Fc_MOUSE_Q99LC4_seq.6417.55	CKD_GWAS_signif	ALL	2810	-0.0349641	0.0185441	0.0594717
Fc_MOUSE_Q99LC4_seq.6419.75	CKD_GWAS_signif	ALL	2810	-0.0399739	0.0187596	0.0331891
SDHAF2_Q9NX18_seq.6420.4	CKD_GWAS_signif	ALL	2810	0.0108591	0.0188375	0.564351
IFNA16_P05015_seq.6421.52	CKD_GWAS_signif	ALL	2810	0.013084	0.0188576	0.487844
RNASE13_Q5GAN3_seq.6424.2	CKD_GWAS_signif	ALL	2810	0.0339735	0.0186323	0.0683545
MMP19_Q99542_seq.6425.87	CKD_GWAS_signif	ALL	2810	0.00342871	0.0186559	0.854194
FAM19A2_Q8N3H0_seq.6430.36	CKD_GWAS_signif	ALL	2810	-0.0189716	0.0188262	0.313676
PCYOX1_Q9UHG3_seq.6431.68	CKD_GWAS_signif	ALL	2810	-0.0106372	0.0187488	0.57052
FAM20A_Q96MK3_seq.6433.57	CKD_GWAS_signif	ALL	2810	-0.0195349	0.018648	0.294933
AOC2_O75106_seq.6434.18	CKD_GWAS_signif	ALL	2810	-0.024151	0.0188472	0.200155
C14orf93_Q9H972_seq.6439.59	CKD_GWAS_signif	ALL	2810	0.0474092	0.0188063	0.0117602
MFAP5_Q13361_seq.6440.31	CKD_GWAS_signif	ALL	2810	-0.0397354	0.0188355	0.0349816
ADAMTS6_Q9UKP5_seq.6441.62	CKD_GWAS_signif	ALL	2810	0.00575345	0.0187951	0.75954
BAGE3_Q86Y29_seq.6442.6	CKD_GWAS_signif	ALL	2810	0.0210849	0.0173906	0.225451
Fc_MOUSE_Q99LC4_seq.6443.68	CKD_GWAS_signif	ALL	2810	-0.0306132	0.0185904	0.0997282
PSG3_Q16557_seq.6444.15	CKD_GWAS_signif	ALL	2810	-0.0397266	0.0188196	0.0348678
PTX3_P26022_seq.6447.73	CKD_GWAS_signif	ALL	2810	0.00481404	0.0188426	0.798366
SEMA3C_Q99985_seq.6448.36	CKD_GWAS_signif	ALL	2810	0.00706045	0.0185707	0.703831
FABP6_P51161_seq.6450.8	CKD_GWAS_signif	ALL	2810	-0.0148362	0.0188321	0.430874
ASPN_Q9BXN1_seq.6451.64	CKD_GWAS_signif	ALL	2810	-0.0526407	0.0187101	0.00493497
LILRB4_Q8NHJ6_seq.6453.70	CKD_GWAS_signif	ALL	2810	0.00239875	0.0186759	0.897809
ARHGDIA_P52565_seq.6454.38	CKD_GWAS_signif	ALL	2810	-0.0170163	0.0187505	0.364216
HAPLN4_Q86UW8_seq.6455.52	CKD_GWAS_signif	ALL	2810	-0.0261441	0.0188178	0.164843
PSG6_Q00889_seq.6456.17	CKD_GWAS_signif	ALL	2810	-0.0230214	0.0188473	0.222011
PCDHGA1_Q9Y5H4_seq.6457.50	CKD_GWAS_signif	ALL	2810	-0.0220893	0.0187493	0.238841
RPN1_P04843_seq.6458.6	CKD_GWAS_signif	ALL	2810	0.0232336	0.018717	0.214594
APOC3_P02656_seq.6461.54	CKD_GWAS_signif	ALL	2810	0.0285245	0.0188196	0.129714
TIMP4_Q99727_seq.6462.12	CKD_GWAS_signif	ALL	2810	-0.0402216	0.0187558	0.0320794
QRFP_P83859_seq.6463.59	CKD_GWAS_signif	ALL	2810	-0.0102406	0.018808	0.586153
PVRIG_Q6DKI7_seq.6464.40	CKD_GWAS_signif	ALL	2810	0.0112229	0.0188145	0.55089
Fc_MOUSE_Q99LC4_seq.6466.7	CKD_GWAS_signif	ALL	2810	-0.0464525	0.0187108	0.013099
POGLUT1_Q8NBL1_seq.6467.65	CKD_GWAS_signif	ALL	2810	0.0143063	0.018646	0.442993
TAC4_Q86UU9_seq.6468.37	CKD_GWAS_signif	ALL	2810	-0.0396047	0.0188179	0.0354131
LY6G6D_O95868_seq.6469.62	CKD_GWAS_signif	ALL	2810	-0.0369824	0.0187505	0.0486695
FBLN1_P23142_seq.6470.19	CKD_GWAS_signif	ALL	2810	-0.0685547	0.0188301	0.000276825
CFHR4_Q92496_seq.6471.53	CKD_GWAS_signif	ALL	2810	0.00321404	0.0187384	0.863826
PMEL_P40967_seq.6472.40	CKD_GWAS_signif	ALL	2810	-0.0314611	0.0186697	0.0920729
BPIFA1_Q9NP55_seq.6473.55	CKD_GWAS_signif	ALL	2810	-0.0312401	0.0188343	0.0972914
IGLON5_A6NGN9_seq.6478.2	CKD_GWAS_signif	ALL	2810	0.0136718	0.0187806	0.466688
CANT1_Q8WVQ1_seq.6480.1	CKD_GWAS_signif	ALL	2810	0.0327879	0.0186624	0.0790444
IGLL1_P15814_seq.6485.59	CKD_GWAS_signif	ALL	2810	0.000852933	0.0188261	0.963867
KLK15_Q9H2R5_seq.6491.59	CKD_GWAS_signif	ALL	2810	0.00327624	0.0187644	0.861408
CPZ_Q66K79_seq.6493.9	CKD_GWAS_signif	ALL	2810	-0.0258501	0.0188745	0.170929
SPACA5_Q96QH8_seq.6494.60	CKD_GWAS_signif	ALL	2810	0.00869266	0.0187785	0.643469
EDN1_P05305_seq.6495.14	CKD_GWAS_signif	ALL	2810	-0.018898	0.0188108	0.315158
DLK1_P80370_seq.6496.60	CKD_GWAS_signif	ALL	2810	0.0444721	0.0188241	0.0182199
RS1_O15537_seq.6497.10	CKD_GWAS_signif	ALL	2810	-0.00895891	0.0188429	0.634501
LOXL2_Q9Y4K0_seq.6504.65	CKD_GWAS_signif	ALL	2810	-0.017851	0.0187782	0.341877
TMED10_P49755_seq.6506.54	CKD_GWAS_signif	ALL	2810	0.0485745	0.0187565	0.00965481
NCAM2_O15394_seq.6507.16	CKD_GWAS_signif	ALL	2810	-0.0178075	0.0188428	0.344714
SCGB1D2_O95969_seq.6508.68	CKD_GWAS_signif	ALL	2810	0.00688668	0.0186927	0.712591
RNF128_Q8TEB7_seq.6510.56	CKD_GWAS_signif	ALL	2810	0.0140737	0.0188509	0.45538
FAM19A4_Q96LR4_seq.6511.17	CKD_GWAS_signif	ALL	2810	-0.0160242	0.0187731	0.393415
GDF10_P55107_seq.6517.14	CKD_GWAS_signif	ALL	2810	-0.0301556	0.018863	0.110008
GHRL_Q9UBU3_seq.6518.85	CKD_GWAS_signif	ALL	2810	0.00328939	0.0187433	0.860702
MGP_P08493_seq.6520.87	CKD_GWAS_signif	ALL	2810	0.00537586	0.0188318	0.775307
NPTX2_P47972_seq.6521.35	CKD_GWAS_signif	ALL	2810	-0.00619988	0.0187945	0.741517
Fc_MOUSE_Q99LC4_seq.6522.57	CKD_GWAS_signif	ALL	2810	-0.0619517	0.0185341	0.000840969
DUSP13_Q6B8I1_seq.6525.17	CKD_GWAS_signif	ALL	2810	-0.0175169	0.0188099	0.3518
OBP2A_Q9NY56_seq.6526.77	CKD_GWAS_signif	ALL	2810	-0.00903971	0.0187876	0.630446
TRIL_Q7L0X0_seq.6527.1	CKD_GWAS_signif	ALL	2810	0.00553755	0.0187492	0.767749
EXTL2_Q9UBQ6_seq.6528.95	CKD_GWAS_signif	ALL	2810	-0.000301648	0.0188543	0.987236
PROL1_Q99935_seq.6530.63	CKD_GWAS_signif	ALL	2810	-0.0188214	0.0188594	0.318372
FAM162A_Q96A26_seq.6531.29	CKD_GWAS_signif	ALL	2810	-0.000703026	0.0187825	0.970145
DNASE2B_Q8WZ79_seq.6533.20	CKD_GWAS_signif	ALL	2810	-0.0372584	0.018838	0.0480459
PLBD2_Q8NHP8_seq.6536.54	CKD_GWAS_signif	ALL	2810	-0.00885945	0.0187365	0.636361
KIAA2013_Q8IYS2_seq.6538.90	CKD_GWAS_signif	ALL	2810	-0.0210881	0.0188116	0.262378
PRLH_P81277_seq.6543.182	CKD_GWAS_signif	ALL	2810	0.000748498	0.0188789	0.968377
NELL1_Q92832_seq.6544.33	CKD_GWAS_signif	ALL	2810	-0.0250187	0.0188587	0.184736
PRNP_P04156_seq.6545.58	CKD_GWAS_signif	ALL	2810	-0.0193724	0.0187729	0.302192
TMPRSS11D_O60235_seq.6547.83	CKD_GWAS_signif	ALL	2810	-0.0032976	0.018867	0.861264
VSTM2L_Q96N03_seq.6549.60	CKD_GWAS_signif	ALL	2810	0.00570764	0.0188061	0.761531
ICAM4_Q14773_seq.6550.4	CKD_GWAS_signif	ALL	2810	-0.0156934	0.018739	0.402401
SERPINA12_Q8IW75_seq.6551.94	CKD_GWAS_signif	ALL	2810	0.0250743	0.0178123	0.159332
CFAP45_Q9UL16_seq.6553.68	CKD_GWAS_signif	ALL	2810	-0.0192834	0.0187782	0.304556
STOML2_Q9UJZ1_seq.6555.58	CKD_GWAS_signif	ALL	2810	-0.0310869	0.0188604	0.0994106
ENPP5_Q9UJA9_seq.6556.5	CKD_GWAS_signif	ALL	2810	-0.0365342	0.018721	0.0510958
LRRC15_Q8TF66_seq.6557.50	CKD_GWAS_signif	ALL	2810	-0.0284632	0.018832	0.130792
COLEC10_Q9Y6Z7_seq.6558.5	CKD_GWAS_signif	ALL	2810	-0.0128118	0.0188521	0.496819
LOC652493_seq.6561.77	CKD_GWAS_signif	ALL	2810	0.0040609	0.0188725	0.829647
HSPA1A_P0DMV8_seq.6563.78	CKD_GWAS_signif	ALL	2810	0.0228669	0.0187825	0.223534
COL13A1_Q5TAT6_seq.6570.1	CKD_GWAS_signif	ALL	2810	0.012145	0.0189006	0.520555
C17orf78_Q8N4C9_seq.6571.75	CKD_GWAS_signif	ALL	2810	-0.0139935	0.0187925	0.456556
LRRTM4_Q86VH4_seq.6572.10	CKD_GWAS_signif	ALL	2810	-0.00453688	0.0188757	0.810072
FAIM3_O60667_seq.6574.11	CKD_GWAS_signif	ALL	2810	0.0133137	0.0187667	0.478117
ART4_Q93070_seq.6576.1	CKD_GWAS_signif	ALL	2810	0.00356363	0.0186745	0.848673
LAMA4_Q16363_seq.6577.64	CKD_GWAS_signif	ALL	2810	0.0357326	0.0186986	0.0561095
TNMD_Q9H2S6_seq.6578.29	CKD_GWAS_signif	ALL	2810	-0.00617636	0.0187259	0.741553
PZP_P20742_seq.6580.29	CKD_GWAS_signif	ALL	2810	-0.00821328	0.0187008	0.660555
HRC_P23327_seq.6584.1	CKD_GWAS_signif	ALL	2810	-0.0234875	0.0188344	0.212481
ADAM11_O75078_seq.6586.19	CKD_GWAS_signif	ALL	2810	0.0201509	0.0188768	0.28584
LRFN5_Q96NI6_seq.6587.6	CKD_GWAS_signif	ALL	2810	-0.00208621	0.0188671	0.911962
GALNT3_Q14435_seq.6593.5	CKD_GWAS_signif	ALL	2810	-0.0168026	0.0188171	0.371963
SAYSD1_Q9NPB0_seq.6594.64	CKD_GWAS_signif	ALL	2810	-0.0336135	0.0188315	0.0743767
FAM174A_Q8TBP5_seq.6597.24	CKD_GWAS_signif	ALL	2810	0.0103253	0.0188226	0.583353
APCDD1_Q8J025_seq.6599.5	CKD_GWAS_signif	ALL	2810	-0.00256702	0.0188461	0.891666
RELL2_Q8NC24_seq.6600.70	CKD_GWAS_signif	ALL	2810	-0.0270162	0.0187498	0.149729
KAL1_P23352_seq.6603.18	CKD_GWAS_signif	ALL	2810	0.00196994	0.0188003	0.916556
NDNF_Q8TB73_seq.6604.59	CKD_GWAS_signif	ALL	2810	-0.0247872	0.0187502	0.186287
IGFALS_P35858_seq.6605.17	CKD_GWAS_signif	ALL	2810	-0.00941826	0.0187248	0.615017
KISS1_Q15726_seq.6606.61	CKD_GWAS_signif	ALL	2810	-0.031105	0.0180982	0.085783
CNP_P09543_seq.6609.22	CKD_GWAS_signif	ALL	2810	0.0098153	0.0187439	0.600561
KDELC1_Q6UW63_seq.6611.8	CKD_GWAS_signif	ALL	2810	-0.0173528	0.0188631	0.357686
BRICD5_Q6PL45_seq.6612.90	CKD_GWAS_signif	ALL	2810	0.00833915	0.0187441	0.65643
FCRL6_Q6DN72_seq.6617.12	CKD_GWAS_signif	ALL	2810	-0.00131393	0.0187135	0.944029
LINGO1_Q96FE5_seq.6620.82	CKD_GWAS_signif	ALL	2810	-0.022861	0.0188327	0.224889
RLN2_P04090_seq.6621.10	CKD_GWAS_signif	ALL	2810	0.00918861	0.018843	0.625843
APLN_Q9ULZ1_seq.6622.90	CKD_GWAS_signif	ALL	2810	0.0237515	0.0188478	0.20771
WNT11_O96014_seq.6624.94	CKD_GWAS_signif	ALL	2810	-0.026383	0.0187325	0.159121
ATAD1_Q8NBU5_seq.6625.31	CKD_GWAS_signif	ALL	2810	-0.0312344	0.0188132	0.0969789
CHST12_Q9NRB3_seq.6626.81	CKD_GWAS_signif	ALL	2810	0.00414161	0.0188009	0.825663
PNLIPRP1_P54315_seq.6627.25	CKD_GWAS_signif	ALL	2810	0.0644817	0.0188271	0.00062383
DEFB1_P60022_seq.6629.3	CKD_GWAS_signif	ALL	2810	-0.0217323	0.0188177	0.248235
COL9A1_P20849_seq.6631.17	CKD_GWAS_signif	ALL	2810	-0.00199875	0.0188118	0.915392
UPK3BL_B0FP48_seq.6633.43	CKD_GWAS_signif	ALL	2810	-0.0160072	0.0188388	0.395567
UBB_P0CG47_seq.6641.60	CKD_GWAS_signif	ALL	2810	0.0211057	0.0188462	0.262857
UBC_P0CG48_seq.6647.55	CKD_GWAS_signif	ALL	2810	0.0148242	0.018775	0.429845
NTN1_O95631_seq.6649.51	CKD_GWAS_signif	ALL	2810	-0.00814823	0.0187818	0.664442
UBB_P0CG47_seq.6651.74	CKD_GWAS_signif	ALL	2810	0.0121552	0.0188323	0.518692
CD47_Q08722_seq.6653.58	CKD_GWAS_signif	ALL	2810	0.00992858	0.0188013	0.597487
ALPPL2_P10696_seq.6706.18	CKD_GWAS_signif	ALL	2810	-0.0250738	0.0187798	0.181936
LRP11_Q86VZ4_seq.6713.4	CKD_GWAS_signif	ALL	2810	0.0174515	0.01871	0.351036
ALPPL2_P10696_seq.6715.63	CKD_GWAS_signif	ALL	2810	-0.043929	0.0188036	0.0195514
TFRC_P02786_seq.6895.1	CKD_GWAS_signif	ALL	2810	0.0253283	0.0187349	0.176506
C1orf162_Q8NEQ5_seq.6896.3	CKD_GWAS_signif	ALL	2810	-0.00777256	0.0188326	0.679844
B3GAT3_O94766_seq.6897.38	CKD_GWAS_signif	ALL	2810	-0.00514922	0.0188048	0.784239
PCBD2_Q9H0N5_seq.6899.37	CKD_GWAS_signif	ALL	2810	0.0226212	0.0188609	0.230486
UBE2J1_Q9Y385_seq.6900.30	CKD_GWAS_signif	ALL	2810	-0.003927	0.0188117	0.834656
LRRTM2_O43300_seq.6904.14	CKD_GWAS_signif	ALL	2810	0.00678517	0.018815	0.718407
TMCO5A_Q8N6Q1_seq.6907.17	CKD_GWAS_signif	ALL	2810	-0.000201945	0.0188248	0.991442
MGAT2_Q10469_seq.6909.40	CKD_GWAS_signif	ALL	2810	0.017636	0.0188145	0.348654
CLEC6A_Q6EIG7_seq.6911.103	CKD_GWAS_signif	ALL	2810	-0.0148404	0.0188826	0.431974
EFHA2_Q86XE3_seq.6912.6	CKD_GWAS_signif	ALL	2810	-0.0141086	0.0188559	0.454384
HMGB2_P26583_seq.6913.189	CKD_GWAS_signif	ALL	2810	-0.0125087	0.0188583	0.507195
CD164L2_Q6UWJ8_seq.6915.2	CKD_GWAS_signif	ALL	2810	-0.0379977	0.018851	0.0439285
LRRC3_Q9BY71_seq.6917.49	CKD_GWAS_signif	ALL	2810	-0.00141372	0.0188578	0.940246
CCK_P06307_seq.6918.183	CKD_GWAS_signif	ALL	2810	0.00399912	0.0184448	0.828368
HBZ_P02008_seq.6919.3	CKD_GWAS_signif	ALL	2810	0.013459	0.0188062	0.474255
GFRAL_Q6UXV0_seq.6920.1	CKD_GWAS_signif	ALL	2810	-0.0213614	0.0188847	0.25809
B4GALT3_O60512_seq.6921.24	CKD_GWAS_signif	ALL	2810	0.00315234	0.0187592	0.866562
PLOD2_O00469_seq.6923.1	CKD_GWAS_signif	ALL	2810	-0.00828048	0.0188192	0.65997
SNX8_Q9Y5X2_seq.6925.26	CKD_GWAS_signif	ALL	2810	0.00803581	0.0187499	0.668263
NDST1_P52848_seq.6927.7	CKD_GWAS_signif	ALL	2810	-0.058695	0.018665	0.00168024
ST8SIA3_O43173_seq.6929.10	CKD_GWAS_signif	ALL	2810	-0.0280592	0.018701	0.13362
ST8SIA6_P61647_seq.6930.95	CKD_GWAS_signif	ALL	2810	-0.0251953	0.0186443	0.176689
ITGA5_P08648_seq.6932.42	CKD_GWAS_signif	ALL	2810	-0.0151319	0.0188249	0.421567
MRPL34_Q9BQ48_seq.6933.20	CKD_GWAS_signif	ALL	2810	0.00550523	0.0187712	0.76933
Fc_MOUSE_Q99LC4_seq.6934.8	CKD_GWAS_signif	ALL	2810	-0.036777	0.0187524	0.0499559
PMEPA1_Q969W9_seq.6936.7	CKD_GWAS_signif	ALL	2810	-0.0280677	0.0187849	0.135246
C1orf43_Q9BWL3_seq.6937.251	CKD_GWAS_signif	ALL	2810	0.0233413	0.0188405	0.215491
PCDHGA12_O60330_seq.6938.21	CKD_GWAS_signif	ALL	2810	-0.00965111	0.0188072	0.60788
JPH1_Q9HDC5_seq.6940.18	CKD_GWAS_signif	ALL	2810	-0.0173904	0.0187756	0.35441
SUMF1_Q8NBK3_seq.6941.11	CKD_GWAS_signif	ALL	2810	0.0468401	0.0187108	0.0123582
ST3GAL6_Q9Y274_seq.6947.4	CKD_GWAS_signif	ALL	2810	-0.0236034	0.0187472	0.208122
FIG4_Q92562_seq.6948.82	CKD_GWAS_signif	ALL	2810	-0.0131994	0.0187729	0.482045
ASIC4_Q96FT7_seq.6951.26	CKD_GWAS_signif	ALL	2810	-0.00122421	0.0187656	0.94799
SNX1_Q13596_seq.6955.68	CKD_GWAS_signif	ALL	2810	0.000764925	0.0188161	0.967576
IGFL3_Q6UXB1_seq.6961.14	CKD_GWAS_signif	ALL	2810	-0.0211026	0.0188461	0.262923
HLADRB3_P79483_seq.6962.5	CKD_GWAS_signif	ALL	2810	-0.00499556	0.0187372	0.789787
CNTNAP2_Q9UHC6_seq.6965.19	CKD_GWAS_signif	ALL	2810	-0.0131302	0.0188023	0.485029
STX1B_P61266_seq.6966.144	CKD_GWAS_signif	ALL	2810	-0.0161216	0.0188426	0.392297
Fc_MOUSE_Q99LC4_seq.6967.5	CKD_GWAS_signif	ALL	2810	-0.00999883	0.0188237	0.595335
WFDC5_Q8TCV5_seq.6969.14	CKD_GWAS_signif	ALL	2810	-0.00250873	0.0188323	0.894034
CD74_P04233_seq.6974.6	CKD_GWAS_signif	ALL	2810	0.0205959	0.0187889	0.273097
SNAPIN_O95295_seq.6975.52	CKD_GWAS_signif	ALL	2810	-0.0272607	0.0187558	0.14621
IGSF8_Q969P0_seq.6984.6	CKD_GWAS_signif	ALL	2810	0.00610424	0.018747	0.744743
HS3ST3B1_Q9Y662_seq.6986.17	CKD_GWAS_signif	ALL	2810	-0.00172006	0.018835	0.927243
SDF2L1_Q9HCN8_seq.6990.44	CKD_GWAS_signif	ALL	2810	0.00640468	0.0188155	0.733586
FUT9_Q9Y231_seq.6991.24	CKD_GWAS_signif	ALL	2810	0.0179488	0.0188063	0.339962
HBD_P02042_seq.6992.67	CKD_GWAS_signif	ALL	2810	-0.0222314	0.0188427	0.238163
C3orf18_Q9UK00_seq.6994.19	CKD_GWAS_signif	ALL	2810	0.00265368	0.0188219	0.887889
RAB26_Q9ULW5_seq.6997.32	CKD_GWAS_signif	ALL	2810	0.00769989	0.0188394	0.682782
ASPH_Q12797_seq.6998.106	CKD_GWAS_signif	ALL	2810	-0.0113941	0.0187892	0.544286
GALNT10_Q86SR1_seq.7003.4	CKD_GWAS_signif	ALL	2810	-0.0140619	0.0188566	0.455897
COL25A1_Q9BXS0_seq.7006.4	CKD_GWAS_signif	ALL	2810	-0.0301665	0.0188366	0.109383
TRAPPC4_Q9Y296_seq.7007.24	CKD_GWAS_signif	ALL	2810	-0.000572219	0.0188161	0.975741
CD72_P21854_seq.7009.8	CKD_GWAS_signif	ALL	2810	0.0148221	0.0187655	0.429677
KCNIP4_Q6PIL6_seq.7011.8	CKD_GWAS_signif	ALL	2810	0.00493228	0.0188897	0.794028
Fc_MOUSE_Q99LC4_seq.7014.27	CKD_GWAS_signif	ALL	2810	-0.0274395	0.0187789	0.144077
LILRB5_O75023_seq.7015.8	CKD_GWAS_signif	ALL	2810	0.00451896	0.0187918	0.80998
GCNT1_Q02742_seq.7016.12	CKD_GWAS_signif	ALL	2810	-0.0138608	0.0187875	0.460718
TSR3_Q9UJK0_seq.7018.10	CKD_GWAS_signif	ALL	2810	-0.019895	0.018854	0.291418
SEMA7A_O75326_seq.7019.13	CKD_GWAS_signif	ALL	2810	0.0202594	0.0188427	0.282384
CHST5_Q9GZS9_seq.7020.13	CKD_GWAS_signif	ALL	2810	0.0176151	0.0188108	0.34913
Fc_MOUSE_Q99LC4_seq.7034.4	CKD_GWAS_signif	ALL	2810	-0.0658656	0.0187068	0.000436904
ST8SIA4_Q92187_seq.7038.45	CKD_GWAS_signif	ALL	2810	0.0178138	0.0187877	0.343128
BNIP3_Q12983_seq.7045.4	CKD_GWAS_signif	ALL	2810	-0.0116771	0.0185515	0.529112
C20orf173_Q96LM9_seq.7046.6	CKD_GWAS_signif	ALL	2810	0.0108786	0.0188907	0.564749
CEACAM19_Q7Z692_seq.7048.4	CKD_GWAS_signif	ALL	2810	-0.0142364	0.0188171	0.449373
ADAM23_O75077_seq.7049.2	CKD_GWAS_signif	ALL	2810	-0.0294306	0.0188488	0.118542
NEGR1_Q7Z3B1_seq.7050.5	CKD_GWAS_signif	ALL	2810	-0.00315763	0.0188029	0.866648
CLEC2D_Q9UHP7_seq.7054.87	CKD_GWAS_signif	ALL	2810	0.00548383	0.0187659	0.770138
Fc_MOUSE_Q99LC4_seq.7057.18	CKD_GWAS_signif	ALL	2810	-0.0493251	0.0186302	0.0081525
LILRA6_Q6PI73_seq.7059.14	CKD_GWAS_signif	ALL	2810	-0.00101799	0.0186524	0.956479
ERO1L_Q96HE7_seq.7060.2	CKD_GWAS_signif	ALL	2810	-0.00260473	0.0188546	0.890133
VAMP8_Q9BV40_seq.7064.2	CKD_GWAS_signif	ALL	2810	0.00519895	0.0187983	0.782135
G6B_O95866_seq.7065.1	CKD_GWAS_signif	ALL	2810	0.00993806	0.0186029	0.593231
FAM209B_Q5JX69_seq.7066.199	CKD_GWAS_signif	ALL	2810	-0.00513815	0.0187171	0.783709
TSNARE1_Q96NA8_seq.7069.9	CKD_GWAS_signif	ALL	2810	-0.0169887	0.0187519	0.365028
KEL_P23276_seq.7070.25	CKD_GWAS_signif	ALL	2810	-0.00155689	0.0187757	0.933921
MAN1B1_Q9UKM7_seq.7071.23	CKD_GWAS_signif	ALL	2810	0.0055177	0.0187963	0.769121
C22orf15_Q8WYQ4_seq.7073.69	CKD_GWAS_signif	ALL	2810	-0.00454925	0.0188789	0.809596
ECEL1_O95672_seq.7076.17	CKD_GWAS_signif	ALL	2810	-0.0314303	0.0186949	0.092832
Fc_MOUSE_Q99LC4_seq.7077.9	CKD_GWAS_signif	ALL	2810	-0.0146906	0.0187874	0.434318
BTN3A1_O00481_seq.7081.2	CKD_GWAS_signif	ALL	2810	-0.0194582	0.0188395	0.301766
B3GNT6_Q6ZMB0_seq.7082.2	CKD_GWAS_signif	ALL	2810	-0.0300478	0.0188071	0.110227
MATN4_O95460_seq.7083.74	CKD_GWAS_signif	ALL	2810	-0.0443511	0.0187813	0.0182717
DRAXIN_Q8NBI3_seq.7084.1	CKD_GWAS_signif	ALL	2810	-0.0308055	0.0188623	0.102544
CDSN_Q15517_seq.7085.81	CKD_GWAS_signif	ALL	2810	0.000867336	0.0188132	0.963232
SYT11_Q9BT88_seq.7089.42	CKD_GWAS_signif	ALL	2810	0.00552321	0.0187793	0.768694
GALNT1_Q10472_seq.7090.17	CKD_GWAS_signif	ALL	2810	0.00842293	0.0187731	0.653704
PDILT_Q8N807_seq.7092.7	CKD_GWAS_signif	ALL	2810	-0.0243579	0.0188281	0.195876
RMDN1_Q96DB5_seq.7096.30	CKD_GWAS_signif	ALL	2810	0.020115	0.0187325	0.283003
CDY1_Q9Y6F8_seq.7097.8	CKD_GWAS_signif	ALL	2810	-0.0302388	0.0188338	0.108484
FSTL5_Q8N475_seq.7099.33	CKD_GWAS_signif	ALL	2810	-0.0173508	0.0185916	0.350769
CD2_P06729_seq.7100.31	CKD_GWAS_signif	ALL	2810	-0.0294856	0.0188391	0.117666
CABP7_Q86V35_seq.7104.71	CKD_GWAS_signif	ALL	2810	-7.26947e-05	0.0188794	0.996928
CABLES2_Q9BTV7_seq.7105.7	CKD_GWAS_signif	ALL	2810	-0.00462362	0.0187078	0.804811
OOSP2_Q86WS3_seq.7106.37	CKD_GWAS_signif	ALL	2810	-0.00569987	0.0187599	0.761278
SMIM24_O75264_seq.7108.7	CKD_GWAS_signif	ALL	2810	-0.0357947	0.018846	0.0576247
DNAJB11_Q9UBS4_seq.7110.2	CKD_GWAS_signif	ALL	2810	0.0100097	0.0187997	0.594465
GRPEL1_Q9HAV7_seq.7113.1	CKD_GWAS_signif	ALL	2810	0.0159661	0.0187724	0.395115
SEMG1_P04279_seq.7115.5	CKD_GWAS_signif	ALL	2810	-0.0205445	0.0188502	0.27586
OSCAR_Q8IYS5_seq.7116.31	CKD_GWAS_signif	ALL	2810	-0.0199841	0.0188438	0.289001
SERPINI2_O75830_seq.7117.21	CKD_GWAS_signif	ALL	2810	0.0101022	0.0188308	0.591675
IGDCC3_Q8IVU1_seq.7118.24	CKD_GWAS_signif	ALL	2810	-0.010372	0.0186233	0.577615
SYT7_O43581_seq.7121.2	CKD_GWAS_signif	ALL	2810	-0.0172003	0.0188246	0.360944
MRPL52_Q86TS9_seq.7123.25	CKD_GWAS_signif	ALL	2810	0.0013958	0.0187485	0.940659
IL21_Q9HBE4_seq.7124.18	CKD_GWAS_signif	ALL	2810	-0.0324423	0.0186465	0.0819942
Fc_MOUSE_Q99LC4_seq.7125.4	CKD_GWAS_signif	ALL	2810	-0.0348665	0.0188501	0.0644672
APOA2_P02652_seq.7127.3	CKD_GWAS_signif	ALL	2810	0.013762	0.0187958	0.464116
VWA2_Q5GFL6_seq.7128.9	CKD_GWAS_signif	ALL	2810	-0.0168578	0.0187608	0.368961
LAIR2_Q6ISS4_seq.7130.4	CKD_GWAS_signif	ALL	2810	-0.00208135	0.0188996	0.912317
TNC_P24821_seq.7131.207	CKD_GWAS_signif	ALL	2810	-0.0167273	0.0187803	0.373176
C1QL4_Q86Z23_seq.7132.55	CKD_GWAS_signif	ALL	2810	-0.0187986	0.0187619	0.316451
Fc_MOUSE_Q99LC4_seq.7136.7	CKD_GWAS_signif	ALL	2810	-0.00623004	0.0187249	0.739376
MSRA_Q9UJ68_seq.7137.8	CKD_GWAS_signif	ALL	2810	-0.00143198	0.0187906	0.939259
SLITRK4_Q8IW52_seq.7139.14	CKD_GWAS_signif	ALL	2810	0.00277117	0.0187542	0.882541
CELA2A_P08217_seq.7140.1	CKD_GWAS_signif	ALL	2810	0.0407859	0.01877	0.0298692
MGAT4B_Q9UQ53_seq.7141.21	CKD_GWAS_signif	ALL	2810	-0.00845829	0.0187801	0.652468
CPN1_P15169_seq.7142.5	CKD_GWAS_signif	ALL	2810	-0.00702691	0.0187853	0.708385
GCNT2_Q8NFS9_seq.7143.9	CKD_GWAS_signif	ALL	2810	-0.00550125	0.0187479	0.769213
KAZALD1_Q96I82_seq.7144.234	CKD_GWAS_signif	ALL	2810	-0.0224623	0.0188435	0.233345
ITIH3_Q06033_seq.7145.1	CKD_GWAS_signif	ALL	2810	-0.026317	0.0187004	0.159451
PDIA4_P13667_seq.7146.16	CKD_GWAS_signif	ALL	2810	-0.0107494	0.0186897	0.565235
WFDC8_Q8IUA0_seq.7147.35	CKD_GWAS_signif	ALL	2810	0.010585	0.0187512	0.572463
FAM173A_Q9BQD7_seq.7148.42	CKD_GWAS_signif	ALL	2810	-0.00966326	0.0188371	0.607998
NGRN_Q9NPE2_seq.7153.66	CKD_GWAS_signif	ALL	2810	-0.0405076	0.0188553	0.0317724
LEG1_Q6P5S2_seq.7154.92	CKD_GWAS_signif	ALL	2810	0.00848635	0.0188644	0.652847
C4BPB_P20851_seq.7155.46	CKD_GWAS_signif	ALL	2810	0.00636924	0.0188262	0.735149
FUT10_Q6P4F1_seq.7156.2	CKD_GWAS_signif	ALL	2810	0.0189419	0.0188617	0.315344
PCDHA4_Q9UN74_seq.7157.22	CKD_GWAS_signif	ALL	2810	-0.0284459	0.0187896	0.13016
H6PD_O95479_seq.7161.25	CKD_GWAS_signif	ALL	2810	-0.0240366	0.0187401	0.199729
LACRT_Q9GZZ8_seq.7163.26	CKD_GWAS_signif	ALL	2810	0.00150506	0.0188282	0.936294
VAPA_Q9P0L0_seq.7167.102	CKD_GWAS_signif	ALL	2810	0.0220068	0.0187494	0.240602
TMEM132C_Q8N3T6_seq.7173.141	CKD_GWAS_signif	ALL	2810	-0.0255119	0.0188652	0.176382
PCDHGA2_Q9Y5H1_seq.7175.4	CKD_GWAS_signif	ALL	2810	-0.00869388	0.0187492	0.642904
DEPP_Q9NTK1_seq.7178.59	CKD_GWAS_signif	ALL	2810	0.0251159	0.018826	0.182277
NFASC_O94856_seq.7179.69	CKD_GWAS_signif	ALL	2810	0.0199677	0.0188369	0.289224
IFNA14_P01570_seq.7180.114	CKD_GWAS_signif	ALL	2810	-0.0141633	0.0187821	0.450864
VAPB_O95292_seq.7181.17	CKD_GWAS_signif	ALL	2810	-0.0362528	0.0187974	0.0538813
C19orf80_Q6UXH0_seq.7183.102	CKD_GWAS_signif	ALL	2810	-0.0149406	0.0188154	0.427226
CEACAM7_Q14002_seq.7184.13	CKD_GWAS_signif	ALL	2810	0.00735466	0.0188017	0.695701
GP5_P40197_seq.7185.29	CKD_GWAS_signif	ALL	2810	0.00903866	0.0187941	0.630604
STX3_Q13277_seq.7186.111	CKD_GWAS_signif	ALL	2810	0.0166537	0.0187498	0.374506
PPM1L_Q5SGD2_seq.7187.3	CKD_GWAS_signif	ALL	2810	0.00444151	0.0187698	0.812961
CHST3_Q7LGC8_seq.7189.55	CKD_GWAS_signif	ALL	2810	-0.0106887	0.0187744	0.569182
SLMAP_Q14BN4_seq.7191.32	CKD_GWAS_signif	ALL	2810	0.00951327	0.0188581	0.613974
IFNLR1_Q8IU57_seq.7192.37	CKD_GWAS_signif	ALL	2810	-0.0254509	0.0187809	0.17548
PCDHAC1_Q9H158_seq.7193.98	CKD_GWAS_signif	ALL	2810	0.00645656	0.0187261	0.730279
NPTN_Q9Y639_seq.7194.36	CKD_GWAS_signif	ALL	2810	-0.017474	0.0188297	0.353486
IFNW1_P05000_seq.7196.21	CKD_GWAS_signif	ALL	2810	-0.00860931	0.0187845	0.646759
DNAJC15_Q9Y5T4_seq.7197.2	CKD_GWAS_signif	ALL	2810	-0.0128066	0.0188372	0.496653
FAM20B_O75063_seq.7198.197	CKD_GWAS_signif	ALL	2810	-0.00881115	0.0188706	0.64059
SYN3_O14994_seq.7199.3	CKD_GWAS_signif	ALL	2810	-0.023853	0.0188112	0.204895
LRFN2_Q9ULH4_seq.7200.4	CKD_GWAS_signif	ALL	2810	0.033147	0.018818	0.0782722
ISCU_Q9H1K1_seq.7201.5	CKD_GWAS_signif	ALL	2810	-0.00462443	0.0187853	0.805566
SEMA6C_Q9H3T2_seq.7202.107	CKD_GWAS_signif	ALL	2810	0.00864174	0.018841	0.646509
RFNG_Q9Y644_seq.7203.125	CKD_GWAS_signif	ALL	2810	0.0162977	0.0188077	0.386266
CEACAM21_Q3KPI0_seq.7204.1	CKD_GWAS_signif	ALL	2810	0.00262941	0.018836	0.88899
FBP1_P09467_seq.7206.20	CKD_GWAS_signif	ALL	2810	0.0117429	0.0188831	0.534074
IK_Q13123_seq.7207.4	CKD_GWAS_signif	ALL	2810	0.0187332	0.0187996	0.31911
MGAT4C_Q9UBM8_seq.7208.60	CKD_GWAS_signif	ALL	2810	-0.0108356	0.0186351	0.560976
APLP1_P51693_seq.7210.25	CKD_GWAS_signif	ALL	2810	-0.00258741	0.0187674	0.890355
RNASE1_P07998_seq.7211.2	CKD_GWAS_signif	ALL	2810	0.056422	0.0186817	0.00254911
CYB5R3_P00387_seq.7215.18	CKD_GWAS_signif	ALL	2810	-0.0150113	0.0187749	0.424045
ATP1B2_P14415_seq.7218.87	CKD_GWAS_signif	ALL	2810	0.000506639	0.0188403	0.978548
HSPA1A_P0DMV8_seq.7219.152	CKD_GWAS_signif	ALL	2810	0.00751377	0.0188286	0.689879
CKAP4_Q07065_seq.7221.56	CKD_GWAS_signif	ALL	2810	-0.0258855	0.018698	0.166347
S100A13_Q99584_seq.7223.60	CKD_GWAS_signif	ALL	2810	-0.0224396	0.0186747	0.22962
TRAT1_Q6PIZ9_seq.7224.11	CKD_GWAS_signif	ALL	2810	-0.0334031	0.0187923	0.0755964
MMGT1_Q8N4V1_seq.7225.51	CKD_GWAS_signif	ALL	2810	-0.00424475	0.0187953	0.821342
COCH_O43405_seq.7227.75	CKD_GWAS_signif	ALL	2810	-0.00475402	0.0187186	0.799535
ST6GALNAC6_Q969X2_seq.7228.2	CKD_GWAS_signif	ALL	2810	-0.0192465	0.0188282	0.306769
TMPRSS11A_Q6ZMR5_seq.7231.37	CKD_GWAS_signif	ALL	2810	-0.0382675	0.018706	0.040876
P2RX6_O15547_seq.7233.73	CKD_GWAS_signif	ALL	2810	-0.0317393	0.0187431	0.0904927
COLGALT2_Q8IYK4_seq.7234.12	CKD_GWAS_signif	ALL	2810	-0.00406539	0.0187976	0.828792
MBTPS1_Q14703_seq.7240.2	CKD_GWAS_signif	ALL	2810	-0.0248495	0.0188337	0.187138
VSTM4_Q8IW00_seq.7242.14	CKD_GWAS_signif	ALL	2810	-0.0200851	0.0188128	0.28578
IGFLR1_Q9H665_seq.7244.16	CKD_GWAS_signif	ALL	2810	0.039256	0.0186711	0.0355989
CELF2_O95319_seq.7245.2	CKD_GWAS_signif	ALL	2810	-0.0170891	0.0185551	0.357135
FREM2_Q5SZK8_seq.7246.4	CKD_GWAS_signif	ALL	2810	-0.00471981	0.0187036	0.800791
GORAB_Q5T7V8_seq.7247.1	CKD_GWAS_signif	ALL	2810	-0.027122	0.0187696	0.148571
BCL2L10_Q9HD36_seq.7249.307	CKD_GWAS_signif	ALL	2810	0.00322145	0.0188443	0.864275
C1QTNF3_Q9BXJ4_seq.7251.64	CKD_GWAS_signif	ALL	2810	-0.0387798	0.0186503	0.03768
QKI_Q96PU8_seq.7253.6	CKD_GWAS_signif	ALL	2810	-0.0431003	0.0188314	0.0221681
PTH2_Q96A98_seq.7257.18	CKD_GWAS_signif	ALL	2810	-0.0186559	0.018807	0.3213
PRG2_P13727_seq.7258.5	CKD_GWAS_signif	ALL	2810	-0.0141443	0.0187831	0.451492
CHST14_Q8NCH0_seq.7262.191	CKD_GWAS_signif	ALL	2810	-0.0103717	0.018834	0.58189
OSTN_P61366_seq.7265.32	CKD_GWAS_signif	ALL	2810	0.00257857	0.0188632	0.891279
SERPINA9_Q86WD7_seq.7266.4	CKD_GWAS_signif	ALL	2810	-0.00260094	0.0188295	0.890147
SPTLC2_O15270_seq.7267.2	CKD_GWAS_signif	ALL	2810	-0.0290736	0.018669	0.119508
LRRC32_Q14392_seq.7551.33	CKD_GWAS_signif	ALL	2810	-0.00696865	0.0188564	0.711735
ANK2_Q01484_seq.7624.19	CKD_GWAS_signif	ALL	2810	0.0111523	0.0181632	0.53926
YWHAQ_P27348_seq.7625.27	CKD_GWAS_signif	ALL	2810	0.0121019	0.0187612	0.518949
CRELD1_Q96HD1_seq.7628.40	CKD_GWAS_signif	ALL	2810	0.031117	0.0187954	0.0979227
LMAN2_Q12907_seq.7638.30	CKD_GWAS_signif	ALL	2810	0.0406641	0.01886	0.0311611
MYBPC1_Q00872_seq.7648.9	CKD_GWAS_signif	ALL	2810	0.00240479	0.0188034	0.898244
NPPB_P16860_seq.7655.11	CKD_GWAS_signif	ALL	2810	0.00207433	0.0188099	0.912196
NBR1_Q14596_seq.7696.3	CKD_GWAS_signif	ALL	2810	-0.0112496	0.0186864	0.547209
FMR1_Q06787_seq.7713.102	CKD_GWAS_signif	ALL	2810	0.0176465	0.0186836	0.345001
CFTR_P13569_seq.7717.95	CKD_GWAS_signif	ALL	2810	0.0204518	0.0188719	0.278584
VAMP4_O75379_seq.7732.45	CKD_GWAS_signif	ALL	2810	-0.0250271	0.0188528	0.184452
OPALIN_Q96PE5_seq.7736.28	CKD_GWAS_signif	ALL	2810	-0.00357728	0.0187182	0.848451
ITGB6_P18564_seq.7737.76	CKD_GWAS_signif	ALL	2810	-0.0156426	0.0186868	0.40261
STX2_P32856_seq.7738.299	CKD_GWAS_signif	ALL	2810	-0.0016279	0.0187835	0.930943
FATE1_Q969F0_seq.7740.33	CKD_GWAS_signif	ALL	2810	-0.0106104	0.0187553	0.571624
RTF1_Q92541_seq.7741.111	CKD_GWAS_signif	ALL	2810	-0.000332856	0.0188805	0.985936
RNF148_Q8N7C7_seq.7742.11	CKD_GWAS_signif	ALL	2810	-0.0426074	0.0188633	0.0239765
TIMM50_Q3ZCQ8_seq.7743.5	CKD_GWAS_signif	ALL	2810	0.016937	0.0187391	0.366163
CISD1_Q9NZ45_seq.7745.3	CKD_GWAS_signif	ALL	2810	0.0147831	0.0187794	0.431232
Fc_MOUSE_Q99LC4_seq.7746.230	CKD_GWAS_signif	ALL	2810	0.021046	0.0186771	0.259909
NDUFB11_Q9NX14_seq.7747.47	CKD_GWAS_signif	ALL	2810	-0.00197936	0.0188127	0.916214
NDUFV2_P19404_seq.7748.11	CKD_GWAS_signif	ALL	2810	0.0376735	0.0187701	0.0448344
SFRP2_Q96HF1_seq.7751.121	CKD_GWAS_signif	ALL	2810	-0.0104836	0.0188598	0.578344
CLEC4D_Q8WXI8_seq.7752.31	CKD_GWAS_signif	ALL	2810	-0.0297713	0.0188278	0.113936
HTATIP2_Q9BUP3_seq.7753.21	CKD_GWAS_signif	ALL	2810	-0.0251227	0.0187646	0.180733
JAG1_P78504_seq.7754.11	CKD_GWAS_signif	ALL	2810	-0.0381774	0.0187421	0.0417461
ITGB5_P18084_seq.7755.37	CKD_GWAS_signif	ALL	2810	-0.0102709	0.0187325	0.583534
HLADQA2_P01906_seq.7757.5	CKD_GWAS_signif	ALL	2810	0.000505079	0.0187845	0.978551
RNF215_Q9Y6U7_seq.7758.217	CKD_GWAS_signif	ALL	2810	-0.000630612	0.0187408	0.973159
CHKB_Q9Y259_seq.7761.125	CKD_GWAS_signif	ALL	2810	0.0229769	0.0187434	0.220353
SNN_O75324_seq.7762.30	CKD_GWAS_signif	ALL	2810	-0.00885727	0.0188905	0.639196
CDH11_P55287_seq.7763.25	CKD_GWAS_signif	ALL	2810	0.00738671	0.0188611	0.695357
ITM2A_O43736_seq.7765.15	CKD_GWAS_signif	ALL	2810	0.00823214	0.0188389	0.662163
ZP4_Q12836_seq.7766.25	CKD_GWAS_signif	ALL	2810	0.0200185	0.0188105	0.28732
CLPSL2_Q6UWE3_seq.7767.1	CKD_GWAS_signif	ALL	2810	0.000658145	0.01887	0.97218
SH3BP2_P78314_seq.7769.29	CKD_GWAS_signif	ALL	2810	-0.00701941	0.0188015	0.708921
NFU1_Q9UMS0_seq.7770.25	CKD_GWAS_signif	ALL	2810	-0.00961581	0.0187284	0.607687
KIR2DL2_P43627_seq.7773.20	CKD_GWAS_signif	ALL	2810	0.0216862	0.0188296	0.24954
UNC5B_Q8IZJ1_seq.7776.20	CKD_GWAS_signif	ALL	2810	0.0384031	0.0186731	0.0398175
C9orf89_Q96LW7_seq.7778.104	CKD_GWAS_signif	ALL	2810	0.0309906	0.0188475	0.100232
CHST11_Q9NPF2_seq.7779.86	CKD_GWAS_signif	ALL	2810	0.0143378	0.0188919	0.447952
EDDM3B_P56851_seq.7782.34	CKD_GWAS_signif	ALL	2810	-0.013463	0.018832	0.47473
KNG1_P01042_seq.7784.1	CKD_GWAS_signif	ALL	2810	0.0380379	0.0188191	0.0433502
EFNB3_Q15768_seq.7785.1	CKD_GWAS_signif	ALL	2810	0.0399386	0.0188058	0.0337798
CLEC2B_Q92478_seq.7786.83	CKD_GWAS_signif	ALL	2810	0.00374656	0.0187342	0.841507
LILRA5_A6NI73_seq.7787.25	CKD_GWAS_signif	ALL	2810	-0.00670738	0.0188559	0.722079
ATP5J_P18859_seq.7788.1	CKD_GWAS_signif	ALL	2810	0.0320115	0.0185943	0.0852566
PRDX4_Q13162_seq.7789.182	CKD_GWAS_signif	ALL	2810	-0.00528323	0.0186987	0.777546
LIF_P15018_seq.7790.21	CKD_GWAS_signif	ALL	2810	-0.0101829	0.0188328	0.588756
CCDC90B_Q9GZT6_seq.7792.58	CKD_GWAS_signif	ALL	2810	-0.00434298	0.0187109	0.81647
KLRC3_Q07444_seq.7795.14	CKD_GWAS_signif	ALL	2810	0.0127915	0.0187589	0.495365
CD79A_P11912_seq.7796.10	CKD_GWAS_signif	ALL	2810	0.0179771	0.0188304	0.339818
CCDC167_Q9P0B6_seq.7797.11	CKD_GWAS_signif	ALL	2810	0.00114811	0.0188609	0.951465
Fc_MOUSE_Q99LC4_seq.7800.85	CKD_GWAS_signif	ALL	2810	-0.0153777	0.0187404	0.411966
Fc_MOUSE_Q99LC4_seq.7801.30	CKD_GWAS_signif	ALL	2810	-0.0112707	0.0186838	0.546401
Fc_MOUSE_Q99LC4_seq.7802.53	CKD_GWAS_signif	ALL	2810	0.0333371	0.0188085	0.076428
CHST1_O43916_seq.7803.4	CKD_GWAS_signif	ALL	2810	0.0260239	0.0188607	0.167761
GOSR1_O95249_seq.7805.52	CKD_GWAS_signif	ALL	2810	-0.0140866	0.0188353	0.454596
B4GALT7_Q9UBV7_seq.7806.33	CKD_GWAS_signif	ALL	2810	0.000504036	0.018823	0.978639
GLCE_O94923_seq.7808.5	CKD_GWAS_signif	ALL	2810	-0.00248161	0.0184714	0.893136
SPATA9_Q9BWV2_seq.7809.22	CKD_GWAS_signif	ALL	2810	-0.0126162	0.0188319	0.502953
C1QTNF5_Q9BXJ0_seq.7810.20	CKD_GWAS_signif	ALL	2810	-0.00391066	0.0188716	0.835849
ALPP_P05187_seq.7813.6	CKD_GWAS_signif	ALL	2810	-0.0388682	0.0187286	0.0380462
IGFBPL1_Q8WX77_seq.7815.49	CKD_GWAS_signif	ALL	2810	-0.0324235	0.0188178	0.0849959
Fc_MOUSE_Q99LC4_seq.7816.23	CKD_GWAS_signif	ALL	2810	-0.0252915	0.018795	0.178524
Fc_MOUSE_Q99LC4_seq.7817.36	CKD_GWAS_signif	ALL	2810	0.0178651	0.0188597	0.343585
GBP6_Q6ZN66_seq.7818.101	CKD_GWAS_signif	ALL	2810	-0.00897297	0.0188367	0.633859
C1D_Q13901_seq.7821.6	CKD_GWAS_signif	ALL	2810	-0.00818298	0.0188337	0.663968
HRASLS2_Q9NWW9_seq.7822.11	CKD_GWAS_signif	ALL	2810	0.000699331	0.0188818	0.970458
ST6GALNAC2_Q9UJ37_seq.7823.22	CKD_GWAS_signif	ALL	2810	-0.012436	0.0188643	0.5098
MSRB3_Q8IXL7_seq.7824.88	CKD_GWAS_signif	ALL	2810	0.000757111	0.0188474	0.96796
ABHD12_Q8N2K0_seq.7825.7	CKD_GWAS_signif	ALL	2810	-0.0105076	0.0187692	0.575639
DCLK3_Q9C098_seq.7826.1	CKD_GWAS_signif	ALL	2810	-0.0473108	0.018882	0.0122806
ADAM32_Q8TC27_seq.7827.20	CKD_GWAS_signif	ALL	2810	0.00167882	0.0188188	0.928922
BNIP3L_O60238_seq.7835.2	CKD_GWAS_signif	ALL	2810	0.0379371	0.0187978	0.0436689
SMR3A_Q99954_seq.7838.27	CKD_GWAS_signif	ALL	2810	0.00354599	0.0188546	0.850835
FAM19A3_Q7Z5A8_seq.7839.99	CKD_GWAS_signif	ALL	2810	-0.0157231	0.0188094	0.403273
ESAM_Q96AP7_seq.7841.84	CKD_GWAS_signif	ALL	2810	0.0264809	0.0187376	0.157693
SERF1A_O75920_seq.7842.52	CKD_GWAS_signif	ALL	2810	-0.0182589	0.0187845	0.331125
Fc_MOUSE_Q99LC4_seq.7843.152	CKD_GWAS_signif	ALL	2810	-0.0116555	0.0188129	0.535605
PSG11_Q9UQ72_seq.7846.44	CKD_GWAS_signif	ALL	2810	-0.00131104	0.0188502	0.944556
Fc_MOUSE_Q99LC4_seq.7847.66	CKD_GWAS_signif	ALL	2810	-0.0288179	0.0188223	0.125869
QPCT_Q16769_seq.7849.3	CKD_GWAS_signif	ALL	2810	0.00574261	0.0188495	0.760651
COX4I2_Q96KJ9_seq.7850.1	CKD_GWAS_signif	ALL	2810	-0.0117168	0.0188351	0.533946
ANKRD46_Q86W74_seq.7851.30	CKD_GWAS_signif	ALL	2810	-0.0171094	0.018779	0.362325
MTIF3_Q9H2K0_seq.7852.9	CKD_GWAS_signif	ALL	2810	0.0117912	0.0186732	0.527797
SCO1_O75880_seq.7853.19	CKD_GWAS_signif	ALL	2810	0.0140295	0.0187611	0.454646
NCR3LG1_Q68D85_seq.7854.38	CKD_GWAS_signif	ALL	2810	-0.0209309	0.018763	0.264715
FAM151A_Q8WW52_seq.7856.51	CKD_GWAS_signif	ALL	2810	0.0087046	0.0187811	0.643059
NTS_P30990_seq.7857.22	CKD_GWAS_signif	ALL	2810	0.0103746	0.0186753	0.578581
PCDHGC3_Q9UN70_seq.7859.21	CKD_GWAS_signif	ALL	2810	0.0150296	0.0188826	0.426127
HERC4_Q5GLZ8_seq.7860.9	CKD_GWAS_signif	ALL	2810	0.0010315	0.018824	0.956304
ROR2_Q01974_seq.7861.9	CKD_GWAS_signif	ALL	2810	0.0283357	0.0186031	0.127829
PGRMC1_O00264_seq.7863.50	CKD_GWAS_signif	ALL	2810	0.0192029	0.0187404	0.305604
SIGLEC8_Q9NYZ4_seq.7864.3	CKD_GWAS_signif	ALL	2810	-0.00641159	0.0188162	0.733319
PLA2G16_P53816_seq.7865.126	CKD_GWAS_signif	ALL	2810	-0.0139793	0.0188229	0.457739
DNAJC30_Q96LL9_seq.7866.11	CKD_GWAS_signif	ALL	2810	0.00219522	0.0187974	0.90704
ST6GALNAC1_Q9NSC7_seq.7867.154	CKD_GWAS_signif	ALL	2810	-0.0346579	0.0188146	0.0655703
TMEM132A_Q24JP5_seq.7871.16	CKD_GWAS_signif	ALL	2810	-0.0395661	0.0187844	0.0352654
Fc_MOUSE_Q99LC4_seq.7872.5	CKD_GWAS_signif	ALL	2810	-0.0336573	0.0188363	0.0740741
TSSK2_Q96PF2_seq.7873.32	CKD_GWAS_signif	ALL	2810	-0.00495037	0.0188195	0.792536
PLEK_P08567_seq.7875.86	CKD_GWAS_signif	ALL	2810	0.00836002	0.0185931	0.653012
SEC61B_P60468_seq.7878.2	CKD_GWAS_signif	ALL	2810	-0.0307773	0.0187666	0.101118
CYP3A4_P08684_seq.7879.12	CKD_GWAS_signif	ALL	2810	-0.0516624	0.0188052	0.00604865
PSMA1_P25786_seq.7880.9	CKD_GWAS_signif	ALL	2810	3.57353e-05	0.0188324	0.998486
PARP16_Q8N5Y8_seq.7881.244	CKD_GWAS_signif	ALL	2810	0.00382069	0.018858	0.83946
SPTLC1_O15269_seq.7886.26	CKD_GWAS_signif	ALL	2810	0.0185325	0.0188348	0.325225
COX5B_P10606_seq.7887.57	CKD_GWAS_signif	ALL	2810	0.0140111	0.018788	0.455883
COA3_Q9Y2R0_seq.7888.58	CKD_GWAS_signif	ALL	2810	-0.0234925	0.0187604	0.210587
DPP10_Q8N608_seq.7890.68	CKD_GWAS_signif	ALL	2810	-0.0173067	0.0187446	0.355936
UGT1A6_P19224_seq.7891.45	CKD_GWAS_signif	ALL	2810	-0.00569877	0.0186492	0.75995
KIAA1467_A2RU67_seq.7892.132	CKD_GWAS_signif	ALL	2810	-0.00594901	0.0188763	0.752666
FGF3_P11487_seq.7894.155	CKD_GWAS_signif	ALL	2810	-0.0111231	0.0187658	0.553407
MRAP_Q8TCY5_seq.7895.108	CKD_GWAS_signif	ALL	2810	-0.0257498	0.0187651	0.170105
DLG3_Q92796_seq.7897.75	CKD_GWAS_signif	ALL	2810	0.00579341	0.0187379	0.757206
MDM1_Q8TC05_seq.7898.29	CKD_GWAS_signif	ALL	2810	0.0238042	0.0187953	0.205441
VAMP3_Q15836_seq.7903.18	CKD_GWAS_signif	ALL	2810	-0.020549	0.0187252	0.272563
HP_P00738_seq.7905.30	CKD_GWAS_signif	ALL	2810	-0.0212304	0.0185835	0.253373
LRFN1_Q9P244_seq.7910.41	CKD_GWAS_signif	ALL	2810	-0.0128222	0.0188438	0.496277
SCN4B_Q8IWT1_seq.7911.29	CKD_GWAS_signif	ALL	2810	-0.0249943	0.018835	0.184612
S100A7_P31151_seq.7916.10	CKD_GWAS_signif	ALL	2810	-0.000499644	0.0182863	0.978204
CPD_O75976_seq.7917.17	CKD_GWAS_signif	ALL	2810	-0.0124755	0.018764	0.506195
AMY1A_P04745_seq.7918.114	CKD_GWAS_signif	ALL	2810	0.00818241	0.0187594	0.662743
ST8SIA2_Q92186_seq.7920.30	CKD_GWAS_signif	ALL	2810	-0.0164881	0.0187214	0.378553
FJX1_Q86VR8_seq.7921.65	CKD_GWAS_signif	ALL	2810	0.0251028	0.0184532	0.17383
ADM_P35318_seq.7922.5	CKD_GWAS_signif	ALL	2810	0.0112655	0.0186991	0.546916
SEMA4C_Q9C0C4_seq.7923.41	CKD_GWAS_signif	ALL	2810	-0.0252539	0.018834	0.180071
CD3G_P09693_seq.7924.7	CKD_GWAS_signif	ALL	2810	-0.0140321	0.0188734	0.457251
SMCO2_A6NFE2_seq.7925.18	CKD_GWAS_signif	ALL	2810	-0.00153443	0.0187926	0.93493
SPINT3_P49223_seq.7926.13	CKD_GWAS_signif	ALL	2810	-0.0144419	0.0188428	0.443477
ST6GALNAC5_Q9BVH7_seq.7927.16	CKD_GWAS_signif	ALL	2810	-0.00333707	0.0187629	0.85885
TPST1_O60507_seq.7928.183	CKD_GWAS_signif	ALL	2810	-0.00179512	0.0186639	0.923383
EXOSC1_Q9Y3B2_seq.7930.3	CKD_GWAS_signif	ALL	2810	-0.00914907	0.0187577	0.625765
SYT8_Q8NBV8_seq.7932.23	CKD_GWAS_signif	ALL	2810	-0.0259046	0.0188207	0.168813
ADAM22_Q9P0K1_seq.7933.75	CKD_GWAS_signif	ALL	2810	-0.0555139	0.0188391	0.00323805
NDRG4_Q9ULP0_seq.7934.11	CKD_GWAS_signif	ALL	2810	0.0350265	0.0188435	0.0631593
LARGE_O95461_seq.7935.26	CKD_GWAS_signif	ALL	2810	0.0196741	0.0185919	0.290052
PQLC2L_A1A4F0_seq.7939.1	CKD_GWAS_signif	ALL	2810	-0.00453644	0.0187557	0.808899
CUZD1_Q86UP6_seq.7943.16	CKD_GWAS_signif	ALL	2810	-0.00395751	0.0187869	0.833173
KIR3DL3_Q8N743_seq.7944.1	CKD_GWAS_signif	ALL	2810	-0.0230069	0.018844	0.222223
SEMA6A_Q9H2E6_seq.7945.10	CKD_GWAS_signif	ALL	2810	-0.00236547	0.0188331	0.900056
ENTHD2_Q96N21_seq.7947.19	CKD_GWAS_signif	ALL	2810	0.0299326	0.0188375	0.112175
GLTPD2_A6NH11_seq.7948.129	CKD_GWAS_signif	ALL	2810	0.0440582	0.0187053	0.0185721
BTNL9_Q6UXG8_seq.7950.142	CKD_GWAS_signif	ALL	2810	-0.0565272	0.0186653	0.00248044
VTI1A_Q96AJ9_seq.7952.2	CKD_GWAS_signif	ALL	2810	-0.0175729	0.01884	0.351031
SLAMF1_Q13291_seq.7953.20	CKD_GWAS_signif	ALL	2810	0.00804345	0.0187403	0.667807
ITIH1_P19827_seq.7955.195	CKD_GWAS_signif	ALL	2810	0.00812059	0.0188965	0.667417
MINOS1_Q5TGZ0_seq.7956.11	CKD_GWAS_signif	ALL	2810	0.0401065	0.0188135	0.0331107
SCG3_Q8WXD2_seq.7957.2	CKD_GWAS_signif	ALL	2810	0.0157737	0.0185842	0.396081
CDH7_Q9ULB5_seq.7959.34	CKD_GWAS_signif	ALL	2810	-0.0136897	0.0187419	0.465187
POTEG_Q6S5H5_seq.7960.53	CKD_GWAS_signif	ALL	2810	-0.0165849	0.0188414	0.378804
SPINK8_P0C7L1_seq.7962.11	CKD_GWAS_signif	ALL	2810	0.0101461	0.0188043	0.58954
Fc_MOUSE_Q99LC4_seq.7963.36	CKD_GWAS_signif	ALL	2810	-0.00932665	0.0187872	0.619626
POTEM_A6NI47_seq.7967.38	CKD_GWAS_signif	ALL	2810	0.00581647	0.0188742	0.757976
CRTAM_O95727_seq.7968.15	CKD_GWAS_signif	ALL	2810	0.0184617	0.0188492	0.327444
WFDC11_Q8NEX6_seq.7969.163	CKD_GWAS_signif	ALL	2810	-0.0233961	0.0188226	0.21398
ART3_Q13508_seq.7970.315	CKD_GWAS_signif	ALL	2810	0.0191131	0.0188563	0.310853
UNC5A_Q6ZN44_seq.7975.97	CKD_GWAS_signif	ALL	2810	-0.00368311	0.018785	0.844572
FRRS1L_Q9P0K9_seq.7976.19	CKD_GWAS_signif	ALL	2810	0.00599753	0.01877	0.749351
B3GNT2_Q9NY97_seq.7980.72	CKD_GWAS_signif	ALL	2810	-0.0204934	0.0188127	0.276101
B3GALT6_Q96L58_seq.7981.230	CKD_GWAS_signif	ALL	2810	-0.0136991	0.0188214	0.466767
MRPL32_Q9BYC8_seq.7982.10	CKD_GWAS_signif	ALL	2810	-0.000388786	0.0187608	0.983468
PCDHGC5_Q9Y5F6_seq.7983.1	CKD_GWAS_signif	ALL	2810	-0.0151253	0.0186794	0.418164
NAALAD2_Q9Y3Q0_seq.7986.98	CKD_GWAS_signif	ALL	2810	-0.0102029	0.0188014	0.587404
C1orf226_A1L170_seq.7989.5	CKD_GWAS_signif	ALL	2810	-0.0284251	0.0188294	0.131254
IQCF1_Q8N6M8_seq.7991.54	CKD_GWAS_signif	ALL	2810	0.0145474	0.0188829	0.441128
Fc_MOUSE_Q99LC4_seq.7992.3	CKD_GWAS_signif	ALL	2810	-0.0283533	0.0188509	0.132674
ASTL_Q6HA08_seq.7993.23	CKD_GWAS_signif	ALL	2810	-0.00277154	0.0188434	0.883077
ERO1LB_Q86YB8_seq.7994.41	CKD_GWAS_signif	ALL	2810	-0.0137511	0.0188025	0.464631
VWC2L_B2RUY7_seq.7995.16	CKD_GWAS_signif	ALL	2810	-0.00964587	0.0187342	0.606678
DOC2B_Q14184_seq.7997.118	CKD_GWAS_signif	ALL	2810	0.0156652	0.0187749	0.404142
ENTPD1_P49961_seq.7999.23	CKD_GWAS_signif	ALL	2810	-0.00876182	0.0188167	0.64151
KIR2DL5A_Q8N109_seq.8000.17	CKD_GWAS_signif	ALL	2810	0.0182581	0.0186045	0.326492
TMPRSS5_Q9H3S3_seq.8002.27	CKD_GWAS_signif	ALL	2810	-0.00478856	0.0188852	0.799853
LGI3_Q8N145_seq.8003.57	CKD_GWAS_signif	ALL	2810	0.017773	0.0188079	0.344755
GAPDHS_O14556_seq.8004.15	CKD_GWAS_signif	ALL	2810	-0.0156718	0.0187869	0.404244
MXRA7_P84157_seq.8005.1	CKD_GWAS_signif	ALL	2810	0.024862	0.0187234	0.184334
DNAJB12_Q9NXW2_seq.8006.12	CKD_GWAS_signif	ALL	2810	0.048551	0.0187373	0.00961562
CTSB_P07858_seq.8007.19	CKD_GWAS_signif	ALL	2810	0.000868711	0.0187575	0.963064
HRK_O00198_seq.8008.28	CKD_GWAS_signif	ALL	2810	-0.030458	0.0187412	0.104235
SURF1_Q15526_seq.8009.121	CKD_GWAS_signif	ALL	2810	-0.00631413	0.0188087	0.737121
PAPL_Q6ZNF0_seq.8011.96	CKD_GWAS_signif	ALL	2810	-0.0077016	0.0188437	0.682784
LMAN2L_Q9H0V9_seq.8013.9	CKD_GWAS_signif	ALL	2810	0.00316664	0.0187193	0.865679
MANEA_Q5SRI9_seq.8014.359	CKD_GWAS_signif	ALL	2810	0.0207439	0.0188255	0.270598
Fc_MOUSE_Q99LC4_seq.8015.144	CKD_GWAS_signif	ALL	2810	-0.025888	0.0188094	0.168828
DNAJC4_Q9NNZ3_seq.8016.19	CKD_GWAS_signif	ALL	2810	-0.0298429	0.0187407	0.111405
FOXRED1_Q96CU9_seq.8017.23	CKD_GWAS_signif	ALL	2810	-0.00445146	0.018869	0.813517
VSIG2_Q96IQ7_seq.8018.43	CKD_GWAS_signif	ALL	2810	-0.0028093	0.0188643	0.881626
STMN3_Q9NZ72_seq.8019.73	CKD_GWAS_signif	ALL	2810	0.0108956	0.0187957	0.562175
MRPL14_Q6P1L8_seq.8021.59	CKD_GWAS_signif	ALL	2810	-0.0227326	0.0187657	0.225848
Fc_MOUSE_Q99LC4_seq.8023.23	CKD_GWAS_signif	ALL	2810	-0.0233273	0.0188334	0.215594
TPST2_O60704_seq.8024.64	CKD_GWAS_signif	ALL	2810	-0.0139143	0.018644	0.455541
SPINK5_Q9NQ38_seq.8028.22	CKD_GWAS_signif	ALL	2810	0.0307515	0.0188244	0.102455
Fc_MOUSE_Q99LC4_seq.8029.35	CKD_GWAS_signif	ALL	2810	-0.0221198	0.0187247	0.237578
Fc_MOUSE_Q99LC4_seq.8031.11	CKD_GWAS_signif	ALL	2810	-0.00186614	0.0186777	0.920421
MCCD1_P59942_seq.8032.23	CKD_GWAS_signif	ALL	2810	-0.026768	0.0187972	0.154546
DNAJC18_Q9H819_seq.8033.1	CKD_GWAS_signif	ALL	2810	-0.0241405	0.0187905	0.198999
DRGX_A6NNA5_seq.8034.6	CKD_GWAS_signif	ALL	2810	0.00506136	0.0188168	0.787964
C1orf198_Q9H425_seq.8035.6	CKD_GWAS_signif	ALL	2810	-0.00840144	0.0187477	0.654093
FSHB_P01225_seq.8036.75	CKD_GWAS_signif	ALL	2810	0.0304029	0.0187943	0.105848
NSDHL_Q15738_seq.8038.41	CKD_GWAS_signif	ALL	2810	0.0137482	0.0188184	0.465102
FAM177A1_Q8N128_seq.8039.41	CKD_GWAS_signif	ALL	2810	0.00944902	0.0185355	0.610246
LEMD1_Q68G75_seq.8040.9	CKD_GWAS_signif	ALL	2810	0.0224804	0.0187287	0.230116
Fc_MOUSE_Q99LC4_seq.8041.5	CKD_GWAS_signif	ALL	2810	0.0134469	0.0187926	0.474334
SPINK9_Q5DT21_seq.8042.88	CKD_GWAS_signif	ALL	2810	0.0213538	0.0188344	0.256992
COMP_P49747_seq.8043.153	CKD_GWAS_signif	ALL	2810	-0.0183187	0.0187883	0.329642
XG_P55808_seq.8044.90	CKD_GWAS_signif	ALL	2810	-0.0234498	0.0187705	0.211664
KIR3DL3_Q8N743_seq.8045.3	CKD_GWAS_signif	ALL	2810	0.0093406	0.0188417	0.620117
LGALS1_P09382_seq.8046.9	CKD_GWAS_signif	ALL	2810	-0.0132891	0.0188097	0.479934
FTMT_Q8N4E7_seq.8048.9	CKD_GWAS_signif	ALL	2810	-0.0156201	0.0187061	0.403775
AGGF1_Q8N302_seq.8051.10	CKD_GWAS_signif	ALL	2810	-0.0189173	0.0188199	0.3149
DNAJB14_Q8TBM8_seq.8053.16	CKD_GWAS_signif	ALL	2810	0.0171071	0.018708	0.360571
DGCR2_P98153_seq.8055.33	CKD_GWAS_signif	ALL	2810	-0.0345366	0.018788	0.0661348
Fc_MOUSE_Q99LC4_seq.8057.78	CKD_GWAS_signif	ALL	2810	0.00331372	0.0187262	0.859555
THPO_P40225_seq.8059.1	CKD_GWAS_signif	ALL	2810	-0.0116789	0.0188143	0.534817
NRG2_O14511_seq.8060.7	CKD_GWAS_signif	ALL	2810	-0.00605959	0.0188115	0.747384
FAM171B_Q6P995_seq.8061.102	CKD_GWAS_signif	ALL	2810	-0.0047698	0.0188288	0.800036
EVA1B_Q9NVM1_seq.8062.15	CKD_GWAS_signif	ALL	2810	-0.0451555	0.0187946	0.0163447
PVR_P15151_seq.8064.125	CKD_GWAS_signif	ALL	2810	0.0190125	0.0188262	0.312633
PATE4_P0C8F1_seq.8065.245	CKD_GWAS_signif	ALL	2810	-0.00961564	0.0188563	0.610132
SYT9_Q86SS6_seq.8066.38	CKD_GWAS_signif	ALL	2810	-0.00550708	0.0187347	0.768818
KCNE3_Q9Y6H6_seq.8067.21	CKD_GWAS_signif	ALL	2810	-0.0165537	0.0188204	0.37917
KIAA1161_Q6NSJ0_seq.8068.43	CKD_GWAS_signif	ALL	2810	-0.0111297	0.0188284	0.554492
CD3E_P07766_seq.8069.85	CKD_GWAS_signif	ALL	2810	0.0039675	0.0188331	0.833163
DLG4_P78352_seq.8070.88	CKD_GWAS_signif	ALL	2810	0.00676919	0.0187712	0.718413
PCDHB7_Q9Y5E2_seq.8071.114	CKD_GWAS_signif	ALL	2810	0.00555608	0.0188858	0.768632
Fc_MOUSE_Q99LC4_seq.8072.19	CKD_GWAS_signif	ALL	2810	-0.0321827	0.0187482	0.0861678
TMEM70_Q9BUB7_seq.8074.32	CKD_GWAS_signif	ALL	2810	0.0207251	0.0188284	0.271105
SPACA3_Q8IXA5_seq.8076.4	CKD_GWAS_signif	ALL	2810	0.0362065	0.0188445	0.0547923
Fc_MOUSE_Q99LC4_seq.8078.15	CKD_GWAS_signif	ALL	2810	-0.0289921	0.0187809	0.122774
EID3_Q8N140_seq.8079.39	CKD_GWAS_signif	ALL	2810	-0.018554	0.01875	0.322482
MSMP_Q1L6U9_seq.8080.24	CKD_GWAS_signif	ALL	2810	0.0223938	0.0187902	0.233449
PLD5_Q8N7P1_seq.8081.55	CKD_GWAS_signif	ALL	2810	-0.0164722	0.0188118	0.381307
Fc_MOUSE_Q99LC4_seq.8085.10	CKD_GWAS_signif	ALL	2810	-0.0141777	0.0188157	0.451212
ITM2B_Q9Y287_seq.8086.49	CKD_GWAS_signif	ALL	2810	-0.0388616	0.0188383	0.0392138
RNF13_O43567_seq.8087.250	CKD_GWAS_signif	ALL	2810	0.0095976	0.0188141	0.610002
C1orf210_Q8IVY1_seq.8088.56	CKD_GWAS_signif	ALL	2810	-0.0142849	0.018781	0.446956
NR4A1_P22736_seq.8089.173	CKD_GWAS_signif	ALL	2810	-0.0222688	0.0187986	0.236278
KIAA1161_Q6NSJ0_seq.8093.13	CKD_GWAS_signif	ALL	2810	-0.033318	0.0188501	0.0772501
CISD2_Q8N5K1_seq.8094.20	CKD_GWAS_signif	ALL	2810	-0.00163547	0.0187187	0.930383
LIPN_Q5VXI9_seq.8097.77	CKD_GWAS_signif	ALL	2810	-0.00203164	0.0188143	0.914016
TBXAS1_P24557_seq.8098.37	CKD_GWAS_signif	ALL	2810	0.0116903	0.0185321	0.528214
SPON2_Q9BUD6_seq.8099.42	CKD_GWAS_signif	ALL	2810	0.014226	0.0186435	0.445497
ADM2_Q7Z4H4_seq.8100.15	CKD_GWAS_signif	ALL	2810	-0.0102542	0.0188763	0.587011
C1orf186_Q6ZWK4_seq.8102.239	CKD_GWAS_signif	ALL	2810	0.0149565	0.0187051	0.424012
IL10RA_Q13651_seq.8104.21	CKD_GWAS_signif	ALL	2810	-0.0362147	0.0187917	0.0540597
SSR1_P43307_seq.8106.15	CKD_GWAS_signif	ALL	2810	-0.00520411	0.0188505	0.782513
TMEM234_Q8WY98_seq.8107.12	CKD_GWAS_signif	ALL	2810	0.00458612	0.0188333	0.807628
ZG16_O60844_seq.8219.14	CKD_GWAS_signif	ALL	2810	-0.0170687	0.0162357	0.29321
C10orf35_Q96D05_seq.8220.15	CKD_GWAS_signif	ALL	2810	0.00794681	0.0188436	0.673258
MIF_P14174_seq.8221.19	CKD_GWAS_signif	ALL	2810	-0.0179857	0.0186712	0.335488
CDHR3_Q6ZTQ4_seq.8222.49	CKD_GWAS_signif	ALL	2810	-0.0234248	0.0188529	0.214157
EPHB2_P29323_seq.8225.86	CKD_GWAS_signif	ALL	2810	0.0203632	0.0188101	0.279095
Fc_MOUSE_Q99LC4_seq.8228.10	CKD_GWAS_signif	ALL	2810	-0.0288192	0.0188107	0.125621
GXYLT1_Q4G148_seq.8229.1	CKD_GWAS_signif	ALL	2810	-0.0111271	0.0186769	0.551377
FLT1_P17948_seq.8231.122	CKD_GWAS_signif	ALL	2810	-0.0203737	0.0188539	0.279964
ITIH5_Q86UX2_seq.8233.2	CKD_GWAS_signif	ALL	2810	-0.0327296	0.0188837	0.0831676
CHGB_P05060_seq.8235.48	CKD_GWAS_signif	ALL	2810	0.0538252	0.0187401	0.00410715
C18orf32_Q8TCD1_seq.8236.8	CKD_GWAS_signif	ALL	2810	-0.0302593	0.018725	0.106212
SOSTDC1_Q6X4U4_seq.8237.56	CKD_GWAS_signif	ALL	2810	-0.0202942	0.0188647	0.282119
CLEC2L_P0C7M8_seq.8242.9	CKD_GWAS_signif	ALL	2810	0.0128966	0.0188128	0.493072
SPINK1_P00995_seq.8243.55	CKD_GWAS_signif	ALL	2810	0.018721	0.0187422	0.317945
FUT8_Q9BYC5_seq.8244.16	CKD_GWAS_signif	ALL	2810	-0.00852415	0.0188124	0.650502
ICAM5_Q9UMF0_seq.8245.27	CKD_GWAS_signif	ALL	2810	-0.0139454	0.0188411	0.459265
SIGLEC14_Q08ET2_seq.8248.222	CKD_GWAS_signif	ALL	2810	0.0312346	0.0181936	0.0861277
ALK_Q9UM73_seq.8249.124	CKD_GWAS_signif	ALL	2810	-0.0181838	0.0187518	0.332275
PTPRJ_Q12913_seq.8250.2	CKD_GWAS_signif	ALL	2810	-0.0219119	0.0188531	0.245238
NOTUM_Q6P988_seq.8252.2	CKD_GWAS_signif	ALL	2810	-0.029821	0.0187214	0.111299
POMGNT1_Q8WZA1_seq.8253.2	CKD_GWAS_signif	ALL	2810	-0.0367831	0.0187895	0.0503718
MRVI1_Q9Y6F6_seq.8255.34	CKD_GWAS_signif	ALL	2810	0.00280494	0.0187245	0.880933
UXS1_Q8NBZ7_seq.8258.22	CKD_GWAS_signif	ALL	2810	-0.0232679	0.0188217	0.216476
Fc_MOUSE_Q99LC4_seq.8259.25	CKD_GWAS_signif	ALL	2810	-0.020257	0.0187314	0.279591
Fc_MOUSE_Q99LC4_seq.8260.13	CKD_GWAS_signif	ALL	2810	-0.0259854	0.0187893	0.166779
STOM_P27105_seq.8261.51	CKD_GWAS_signif	ALL	2810	0.00444178	0.0188325	0.81356
TYMSOS_Q8TAI1_seq.8263.64	CKD_GWAS_signif	ALL	2810	0.0206836	0.0188712	0.273154
TMPO_P42167_seq.8265.225	CKD_GWAS_signif	ALL	2810	0.0209575	0.0187906	0.264811
HS3ST3A1_Q9Y663_seq.8268.98	CKD_GWAS_signif	ALL	2810	0.0113186	0.0187341	0.545779
ARSK_Q6UWY0_seq.8269.327	CKD_GWAS_signif	ALL	2810	0.00454531	0.0188484	0.809456
Fc_MOUSE_Q99LC4_seq.8271.24	CKD_GWAS_signif	ALL	2810	-0.028261	0.0187077	0.130988
HSD17B7_P56937_seq.8272.22	CKD_GWAS_signif	ALL	2810	0.0117265	0.0185352	0.527007
IL31RA_Q8NI17_seq.8273.84	CKD_GWAS_signif	ALL	2810	-0.0144151	0.0187538	0.442164
STX7_O15400_seq.8274.64	CKD_GWAS_signif	ALL	2810	0.022689	0.018802	0.227636
PEAR1_Q5VY43_seq.8275.31	CKD_GWAS_signif	ALL	2810	-0.010384	0.0186893	0.578518
Fc_MOUSE_Q99LC4_seq.8282.15	CKD_GWAS_signif	ALL	2810	-0.00148557	0.0188107	0.937058
ADCYAP1_P18509_seq.8285.64	CKD_GWAS_signif	ALL	2810	-0.00311136	0.0188398	0.868839
Fc_MOUSE_Q99LC4_seq.8286.44	CKD_GWAS_signif	ALL	2810	-0.0174257	0.0187864	0.353712
APOH_P02749_seq.8288.27	CKD_GWAS_signif	ALL	2810	-0.00531689	0.0186052	0.775072
GPNMB_Q14956_seq.8289.8	CKD_GWAS_signif	ALL	2810	-0.0346347	0.0187789	0.0652391
Fc_MOUSE_Q99LC4_seq.8290.1	CKD_GWAS_signif	ALL	2810	-0.0125757	0.0187437	0.50232
KDELC2_Q7Z4H8_seq.8296.117	CKD_GWAS_signif	ALL	2810	0.00733625	0.0187389	0.695459
DNAJC10_Q8IXB1_seq.8297.8	CKD_GWAS_signif	ALL	2810	-0.0028623	0.0186722	0.87818
SSMEM1_Q8WWF3_seq.8298.8	CKD_GWAS_signif	ALL	2810	0.0105554	0.0187116	0.572725
LILRA4_P59901_seq.8299.66	CKD_GWAS_signif	ALL	2810	-0.0150242	0.0188953	0.426606
PEX14_O75381_seq.8300.82	CKD_GWAS_signif	ALL	2810	0.0215179	0.0187548	0.251344
C12orf10_Q9HB07_seq.8303.102	CKD_GWAS_signif	ALL	2810	0.0136346	0.0187415	0.466974
TNFRSF11B_O00300_seq.8304.50	CKD_GWAS_signif	ALL	2810	-0.0154403	0.018625	0.407171
SULF2_Q8IWU5_seq.8305.18	CKD_GWAS_signif	ALL	2810	0.0139448	0.0188194	0.458766
PRRG1_O14668_seq.8306.54	CKD_GWAS_signif	ALL	2810	-0.0377199	0.0187844	0.0447347
C11orf68_Q9H3H3_seq.8307.47	CKD_GWAS_signif	ALL	2810	0.0142981	0.018683	0.444156
HYAL1_Q12794_seq.8309.12	CKD_GWAS_signif	ALL	2810	-0.0366218	0.0187893	0.051387
ZG16B_Q96DA0_seq.8310.6	CKD_GWAS_signif	ALL	2810	-0.0318583	0.0188743	0.0915392
DEFB119_Q8N690_seq.8315.5	CKD_GWAS_signif	ALL	2810	-0.00251584	0.0187902	0.893498
Fc_MOUSE_Q99LC4_seq.8316.36	CKD_GWAS_signif	ALL	2810	0.0180425	0.0187655	0.336397
SPRED1_Q7Z699_seq.8318.13	CKD_GWAS_signif	ALL	2810	0.00165464	0.0186927	0.929471
SLTM_Q9NWH9_seq.8320.5	CKD_GWAS_signif	ALL	2810	-0.0343597	0.0188139	0.0679123
ZNF843_Q8N446_seq.8321.27	CKD_GWAS_signif	ALL	2810	-0.0370036	0.0187796	0.0488897
TFF3_Q07654_seq.8323.163	CKD_GWAS_signif	ALL	2810	0.041701	0.0188037	0.0266552
ADH4_P08319_seq.8325.37	CKD_GWAS_signif	ALL	2810	0.0107779	0.0188465	0.567452
SIGIRR_Q6IA17_seq.8326.63	CKD_GWAS_signif	ALL	2810	-0.00117849	0.0188699	0.950206
DPEP2_Q9H4A9_seq.8327.26	CKD_GWAS_signif	ALL	2810	-0.02101	0.018811	0.264134
ETNK1_Q9HBU6_seq.8328.9	CKD_GWAS_signif	ALL	2810	-0.0151353	0.0187379	0.419311
TCP11_Q8WWU5_seq.8334.65	CKD_GWAS_signif	ALL	2810	0.0117399	0.018857	0.533613
GRAMD1C_Q8IYS0_seq.8336.267	CKD_GWAS_signif	ALL	2810	0.00621584	0.0187402	0.740152
PTPRU_Q92729_seq.8337.65	CKD_GWAS_signif	ALL	2810	0.00597562	0.0188613	0.751405
DEFB110_Q30KQ9_seq.8340.9	CKD_GWAS_signif	ALL	2810	-0.0377758	0.018849	0.0451529
PAPOLG_Q9BWT3_seq.8343.224	CKD_GWAS_signif	ALL	2810	-0.00771425	0.0188368	0.682182
GPX7_Q96SL4_seq.8345.27	CKD_GWAS_signif	ALL	2810	0.017732	0.0185989	0.340475
DPP7_Q9UHL4_seq.8346.9	CKD_GWAS_signif	ALL	2810	-0.00145267	0.0187394	0.938216
DEFB129_Q9H1M3_seq.8347.222	CKD_GWAS_signif	ALL	2810	-0.0225656	0.0188666	0.231776
PRSS57_Q6UWY2_seq.8351.17	CKD_GWAS_signif	ALL	2810	0.0132897	0.018813	0.479991
SIGLEC12_Q96PQ1_seq.8352.26	CKD_GWAS_signif	ALL	2810	-0.00333009	0.0188347	0.859674
SCN2B_O60939_seq.8353.15	CKD_GWAS_signif	ALL	2810	0.00942898	0.0188448	0.616868
ISM1_B1AKI9_seq.8355.80	CKD_GWAS_signif	ALL	2810	-0.00352263	0.0187913	0.851313
OXT_P01178_seq.8356.88	CKD_GWAS_signif	ALL	2810	0.0328684	0.0188233	0.0808935
SULT4A1_Q9BR01_seq.8357.43	CKD_GWAS_signif	ALL	2810	-0.0190862	0.0187431	0.308619
PRDX3_P30048_seq.8358.30	CKD_GWAS_signif	ALL	2810	0.0116259	0.0187026	0.534242
NCR1_O76036_seq.8360.169	CKD_GWAS_signif	ALL	2810	0.0196469	0.018806	0.296243
KIAA1324L_A8MWY0_seq.8363.18	CKD_GWAS_signif	ALL	2810	-0.0251091	0.0188658	0.183319
UST_Q9Y2C2_seq.8364.74	CKD_GWAS_signif	ALL	2810	-0.000263127	0.0187835	0.988824
C1orf115_Q9H7X2_seq.8366.19	CKD_GWAS_signif	ALL	2810	-0.0232262	0.018787	0.216455
VSIG1_Q86XK7_seq.8367.142	CKD_GWAS_signif	ALL	2810	-0.000720761	0.0188256	0.969462
TNFRSF1B_P20333_seq.8368.102	CKD_GWAS_signif	ALL	2810	0.0456474	0.0186692	0.0145441
DAG1_Q14118_seq.8369.102	CKD_GWAS_signif	ALL	2810	-0.00742058	0.0188771	0.694277
CDHR1_Q96JP9_seq.8372.29	CKD_GWAS_signif	ALL	2810	-0.00178688	0.0187074	0.923911
NGFR_P08138_seq.8374.5	CKD_GWAS_signif	ALL	2810	-0.00197557	0.0188526	0.91655
LHB_P01229_seq.8376.25	CKD_GWAS_signif	ALL	2810	0.00138066	0.0184658	0.940404
Fc_MOUSE_Q99LC4_seq.8377.87	CKD_GWAS_signif	ALL	2810	0.00267032	0.0187831	0.886959
LDOC1_O95751_seq.8378.3	CKD_GWAS_signif	ALL	2810	-0.00408447	0.01882	0.828202
DLK1_P80370_seq.8380.244	CKD_GWAS_signif	ALL	2810	-0.0169293	0.0188022	0.367989
Fc_MOUSE_Q99LC4_seq.8381.18	CKD_GWAS_signif	ALL	2810	-0.0361082	0.0187936	0.0547946
MAPKAPK5_Q8IW41_seq.8382.47	CKD_GWAS_signif	ALL	2810	0.016172	0.0188467	0.390922
C11orf94_C9JXX5_seq.8383.20	CKD_GWAS_signif	ALL	2810	-0.0155797	0.018791	0.407114
PATE1_Q8WXA2_seq.8386.11	CKD_GWAS_signif	ALL	2810	-0.0292618	0.0187742	0.1192
SPAST_Q9UBP0_seq.8388.24	CKD_GWAS_signif	ALL	2810	0.0109879	0.0187896	0.558739
LRRC74A_Q0VAA2_seq.8389.8	CKD_GWAS_signif	ALL	2810	-0.0276692	0.0188058	0.141319
COX7A1_P24310_seq.8390.25	CKD_GWAS_signif	ALL	2810	0.000970173	0.018738	0.958711
DEFB115_Q30KQ5_seq.8391.12	CKD_GWAS_signif	ALL	2810	-0.0513922	0.0187473	0.00615829
RNASE2_P10153_seq.8394.56	CKD_GWAS_signif	ALL	2810	0.0201475	0.0188592	0.28547
FAAH2_Q6GMR7_seq.8396.42	CKD_GWAS_signif	ALL	2810	-0.0102778	0.0188535	0.585703
QSOX2_Q6ZRP7_seq.8397.147	CKD_GWAS_signif	ALL	2810	0.00346666	0.0188289	0.853938
RARRES1_P49788_seq.8398.277	CKD_GWAS_signif	ALL	2810	0.00770567	0.0188768	0.683152
STK17B_O94768_seq.8399.6	CKD_GWAS_signif	ALL	2810	-0.0225167	0.0188054	0.23127
GRP_P07492_seq.8400.74	CKD_GWAS_signif	ALL	2810	-0.0248138	0.0188749	0.188737
CYTL1_Q9NRR1_seq.8402.22	CKD_GWAS_signif	ALL	2810	0.0113634	0.0188461	0.546583
FASN_P49327_seq.8403.18	CKD_GWAS_signif	ALL	2810	0.00981116	0.0187638	0.601101
BOLA2_Q9H3K6_seq.8404.102	CKD_GWAS_signif	ALL	2810	-0.0326705	0.0187876	0.0821552
ADAM10_O14672_seq.8405.108	CKD_GWAS_signif	ALL	2810	-0.0143528	0.0187989	0.445234
IGF1_P05019_seq.8406.17	CKD_GWAS_signif	ALL	2810	-0.00111017	0.0187773	0.952858
RSPO2_Q6UXX9_seq.8409.3	CKD_GWAS_signif	ALL	2810	-0.0142037	0.01869	0.447342
CTNNB1_P35222_seq.8424.269	CKD_GWAS_signif	ALL	2810	-0.00441201	0.0188391	0.814851
RSPO3_Q9BXY4_seq.8427.118	CKD_GWAS_signif	ALL	2810	-0.00716463	0.0187751	0.702784
NTM_Q9P121_seq.8428.102	CKD_GWAS_signif	ALL	2810	-0.00530738	0.0188499	0.778301
AXIN2_Q9Y2T1_seq.8429.16	CKD_GWAS_signif	ALL	2810	0.0144658	0.0188097	0.441924
nonhuman_P11006_seq.8443.9	CKD_GWAS_signif	ALL	2810	-0.0250757	0.0187498	0.181204
magainins_P11006_seq.8444.3	CKD_GWAS_signif	ALL	2810	0.0210857	0.018833	0.262975
magainins_P11006_seq.8444.46	CKD_GWAS_signif	ALL	2810	-0.0282287	0.0188232	0.133812
MELT_P68408_seq.8445.184	CKD_GWAS_signif	ALL	2810	-0.0235975	0.0188906	0.211709
MELT_P68408_seq.8445.54	CKD_GWAS_signif	ALL	2810	-0.00517087	0.0188296	0.783633
ADCYAP1_P18509_seq.8446.4	CKD_GWAS_signif	ALL	2810	-0.0204716	0.0188361	0.277209
GHRL_Q9UBU3_seq.8447.11	CKD_GWAS_signif	ALL	2810	-0.00292381	0.0188659	0.876849
EXE4_HELSU_P26349_seq.8449.103	CKD_GWAS_signif	ALL	2810	-0.0150449	0.0188537	0.42495
EXE4_HELSU_P26349_seq.8449.124	CKD_GWAS_signif	ALL	2810	-0.0256488	0.0188901	0.174639
ADCYAP1_P18509_seq.8450.36	CKD_GWAS_signif	ALL	2810	-0.0176441	0.018872	0.349901
SNCA_P37840_seq.8458.111	CKD_GWAS_signif	ALL	2810	0.00279783	0.0187485	0.881383
BMP6_P22004_seq.8459.10	CKD_GWAS_signif	ALL	2810	-0.0152387	0.0188077	0.417873
GH1_P01241_seq.8462.18	CKD_GWAS_signif	ALL	2810	-0.0379227	0.0188025	0.0438014
RSPO4_Q2I0M5_seq.8464.31	CKD_GWAS_signif	ALL	2810	-0.0323516	0.0188155	0.0856492
CTSH_P09668_seq.8465.52	CKD_GWAS_signif	ALL	2810	-0.0112953	0.0188061	0.548141
INHBA_INHBB_P08476_P09529_seq.8467.9	CKD_GWAS_signif	ALL	2810	-0.0254631	0.0188339	0.17649
KLK3_P07288_seq.8468.19	CKD_GWAS_signif	ALL	2810	0.0303897	0.0185687	0.101824
IGFBP2_P18065_seq.8469.41	CKD_GWAS_signif	ALL	2810	-0.00608495	0.0188231	0.746515
RNASEH1_O60930_seq.8470.213	CKD_GWAS_signif	ALL	2810	-0.000675997	0.018801	0.971321
apcA_apcB_Q9TLS8_Q9TLS7_seq.8471.53	CKD_GWAS_signif	ALL	2810	-0.0169593	0.0187991	0.367064
CHGA_P10645_seq.8476.11	CKD_GWAS_signif	ALL	2810	0.00173608	0.018595	0.925622
MMP10_P09238_seq.8479.4	CKD_GWAS_signif	ALL	2810	0.0203635	0.0187593	0.277788
EFEMP1_Q12805_seq.8480.29	CKD_GWAS_signif	ALL	2810	0.0140592	0.0188163	0.455019
mdh_P10584_seq.8481.26	CKD_GWAS_signif	ALL	2810	-0.0319635	0.0188544	0.0901345
mdh_P10584_seq.8481.44	CKD_GWAS_signif	ALL	2810	-0.0156593	0.0188973	0.407373
NIGB_SAMNI_P33183_seq.8482.39	CKD_GWAS_signif	ALL	2810	-0.0165075	0.0188412	0.38103
LUCI_PHOPY_P08659_seq.8483.5	CKD_GWAS_signif	ALL	2810	-0.0403256	0.0188184	0.032209
LEP_P41159_seq.8484.24	CKD_GWAS_signif	ALL	2810	-0.00559522	0.0187568	0.765494
KEAP1_Q14145_seq.8485.7	CKD_GWAS_signif	ALL	2810	-0.00509909	0.018845	0.786734
Fc_MOUSE_Q99LC4_seq.8518.55	CKD_GWAS_signif	ALL	2810	-0.0110797	0.0186932	0.553421
ADAM30_Q9UKF2_seq.8520.8	CKD_GWAS_signif	ALL	2810	-0.0218781	0.0188373	0.245568
TNFRSF10B_O14763_seq.8529.1	CKD_GWAS_signif	ALL	2810	-0.00963921	0.0188538	0.609209
DMKN_Q6E0U4_seq.8535.102	CKD_GWAS_signif	ALL	2810	0.0327862	0.0188004	0.0812839
FAM134B_Q9H6L5_seq.8556.5	CKD_GWAS_signif	ALL	2810	0.00012514	0.0188407	0.994701
PLVAP_Q9BX97_seq.8565.160	CKD_GWAS_signif	ALL	2810	0.00918998	0.0187865	0.624753
ARL8B_Q9NVJ2_seq.8569.147	CKD_GWAS_signif	ALL	2810	-0.00520334	0.0188391	0.782415
Fc_MOUSE_Q99LC4_seq.8578.45	CKD_GWAS_signif	ALL	2810	-0.0361798	0.0187609	0.0538984
SPINK14_Q6IE38_seq.8587.21	CKD_GWAS_signif	ALL	2810	0.0223183	0.0186419	0.231326
CDCP1_Q9H5V8_seq.8589.13	CKD_GWAS_signif	ALL	2810	-0.00504478	0.0187779	0.788215
Fc_MOUSE_Q99LC4_seq.8595.75	CKD_GWAS_signif	ALL	2810	-0.0160608	0.0188174	0.39345
TMEM9_Q9P0T7_seq.8597.1	CKD_GWAS_signif	ALL	2810	0.0111834	0.0187085	0.550041
LRP1_Q07954_seq.8601.167	CKD_GWAS_signif	ALL	2810	-0.0214257	0.0187514	0.253296
GPNMB_Q14956_seq.8606.39	CKD_GWAS_signif	ALL	2810	-0.0284739	0.0188631	0.131284
Fc_MOUSE_Q99LC4_seq.8613.97	CKD_GWAS_signif	ALL	2810	0.00507366	0.0187969	0.787242
Fc_MOUSE_Q99LC4_seq.8619.12	CKD_GWAS_signif	ALL	2810	-0.0277855	0.0188649	0.140899
ERMAP_Q96PL5_seq.8631.13	CKD_GWAS_signif	ALL	2810	-0.0353611	0.0187792	0.0598053
RNF128_Q8TEB7_seq.8633.18	CKD_GWAS_signif	ALL	2810	-0.0227542	0.0188407	0.227259
Fc_MOUSE_Q99LC4_seq.8634.187	CKD_GWAS_signif	ALL	2810	-0.0198201	0.018834	0.292728
ZPBP_Q9BS86_seq.8635.283	CKD_GWAS_signif	ALL	2810	-0.00690759	0.0187751	0.712967
LRRTM4_Q86VH4_seq.8646.61	CKD_GWAS_signif	ALL	2810	-0.0293336	0.0188022	0.118845
DNAJC4_Q9NNZ3_seq.8653.132	CKD_GWAS_signif	ALL	2810	0.0138422	0.0188842	0.463618
ADAM10_O14672_seq.8654.13	CKD_GWAS_signif	ALL	2810	-0.017104	0.0187171	0.360892
G6B_O95866_seq.8659.68	CKD_GWAS_signif	ALL	2810	-0.0363202	0.0187738	0.0531375
OLFML3_Q9NRN5_seq.8660.5	CKD_GWAS_signif	ALL	2810	0.00740799	0.0188512	0.69437
PKDCC_Q504Y2_seq.8664.36	CKD_GWAS_signif	ALL	2810	-0.00233457	0.0187964	0.901163
Fc_MOUSE_Q99LC4_seq.8667.42	CKD_GWAS_signif	ALL	2810	-0.0518344	0.0186345	0.00544488
TRAPPC5_Q8IUR0_seq.8671.378	CKD_GWAS_signif	ALL	2810	-0.066929	0.0187998	0.000376904
Fc_MOUSE_Q99LC4_seq.8675.79	CKD_GWAS_signif	ALL	2810	-0.0368161	0.0187192	0.0493105
PGRMC2_O15173_seq.8681.93	CKD_GWAS_signif	ALL	2810	-0.0319724	0.0188429	0.0898473
C11orf73_Q53FT3_seq.8686.342	CKD_GWAS_signif	ALL	2810	-0.00389392	0.018716	0.835203
TMEM106B_Q9NUM4_seq.8687.26	CKD_GWAS_signif	ALL	2810	-0.0239745	0.0188211	0.202837
CAV3_P56539_seq.8690.25	CKD_GWAS_signif	ALL	2810	-0.039036	0.0188551	0.0385141
GAL3ST1_Q99999_seq.8696.15	CKD_GWAS_signif	ALL	2810	0.0105498	0.018848	0.575709
GPC1_P35052_seq.8697.38	CKD_GWAS_signif	ALL	2810	0.0400417	0.0187855	0.0331334
CRIM1_Q9NZV1_seq.8699.43	CKD_GWAS_signif	ALL	2810	-0.00866129	0.0187569	0.644285
GALNT11_Q8NCW6_seq.8700.325	CKD_GWAS_signif	ALL	2810	-0.0082826	0.0188075	0.659691
CD74_P04233_seq.8748.45	CKD_GWAS_signif	ALL	2810	0.00281257	0.018851	0.881406
CD1D_P15813_seq.8749.194	CKD_GWAS_signif	ALL	2810	0.00750876	0.0188609	0.690577
VCL_P18206_seq.8750.46	CKD_GWAS_signif	ALL	2810	-0.0143955	0.0186072	0.439202
Fc_MOUSE_Q99LC4_seq.8752.6	CKD_GWAS_signif	ALL	2810	-0.0125787	0.0186328	0.499677
NMU_P48645_seq.8754.5	CKD_GWAS_signif	ALL	2810	-0.0141017	0.0187944	0.45313
Fc_MOUSE_Q99LC4_seq.8755.202	CKD_GWAS_signif	ALL	2810	0.0109704	0.0187915	0.559404
KCNE5_Q9UJ90_seq.8756.41	CKD_GWAS_signif	ALL	2810	-0.0255268	0.0188703	0.176246
PCDHA7_Q9UN72_seq.8758.2	CKD_GWAS_signif	ALL	2810	-0.00264717	0.0189022	0.888634
A4GALT_Q9NPC4_seq.8759.29	CKD_GWAS_signif	ALL	2810	-0.0315809	0.0187757	0.0926796
DCUN1D5_Q9BTE7_seq.8760.10	CKD_GWAS_signif	ALL	2810	0.0120079	0.0186392	0.519482
Fc_MOUSE_Q99LC4_seq.8761.7	CKD_GWAS_signif	ALL	2810	-0.0283093	0.0188338	0.132922
LILRA5_A6NI73_seq.8766.29	CKD_GWAS_signif	ALL	2810	-0.00753739	0.0187693	0.688024
ECE1_P42892_seq.8767.44	CKD_GWAS_signif	ALL	2810	-0.0131502	0.0188101	0.484546
BCL10_O95999_seq.8768.4	CKD_GWAS_signif	ALL	2810	0.019213	0.0186739	0.30363
Fc_MOUSE_Q99LC4_seq.8769.30	CKD_GWAS_signif	ALL	2810	-0.0101673	0.0187805	0.588291
Fc_MOUSE_Q99LC4_seq.8770.136	CKD_GWAS_signif	ALL	2810	-0.0180997	0.0188372	0.336711
EFNB2_P52799_seq.8772.5	CKD_GWAS_signif	ALL	2810	-0.0214645	0.018802	0.253716
EMILIN3_Q9NT22_seq.8773.172	CKD_GWAS_signif	ALL	2810	-0.00883765	0.018854	0.63929
FAM24B_Q8N5W8_seq.8775.61	CKD_GWAS_signif	ALL	2810	0.0187837	0.0187854	0.317441
ERLIN1_O75477_seq.8776.10	CKD_GWAS_signif	ALL	2810	-0.00618099	0.0187697	0.741949
Fc_MOUSE_Q99LC4_seq.8777.5	CKD_GWAS_signif	ALL	2810	-0.0299257	0.0188053	0.111645
NOG_Q13253_seq.8778.3	CKD_GWAS_signif	ALL	2810	0.000491633	0.0188	0.979139
PCDH10_Q9P2E7_seq.8780.2	CKD_GWAS_signif	ALL	2810	-0.00968294	0.0187332	0.605275
Fc_MOUSE_Q99LC4_seq.8783.216	CKD_GWAS_signif	ALL	2810	-0.0517168	0.0185472	0.00533303
FAM175A_Q6UWZ7_seq.8784.7	CKD_GWAS_signif	ALL	2810	-0.00288884	0.0188877	0.87845
ARMC5_Q96C12_seq.8785.1	CKD_GWAS_signif	ALL	2810	-0.0222449	0.0187589	0.23579
FAM171B_Q6P995_seq.8786.6	CKD_GWAS_signif	ALL	2810	0.0017175	0.0187492	0.927019
Fc_MOUSE_Q99LC4_seq.8787.21	CKD_GWAS_signif	ALL	2810	0.00920214	0.0188695	0.625819
CA5A_P35218_seq.8791.151	CKD_GWAS_signif	ALL	2810	-0.0165109	0.0188784	0.381871
Fc_MOUSE_Q99LC4_seq.8792.17	CKD_GWAS_signif	ALL	2810	-0.023112	0.0188208	0.219549
Fc_MOUSE_Q99LC4_seq.8793.13	CKD_GWAS_signif	ALL	2810	-0.0184184	0.018792	0.327111
DPEP1_P16444_seq.8794.13	CKD_GWAS_signif	ALL	2810	-0.0320027	0.0188447	0.0895746
TFRC_P02786_seq.8795.48	CKD_GWAS_signif	ALL	2810	-0.0213109	0.018771	0.256343
TTC17_Q96AE7_seq.8800.14	CKD_GWAS_signif	ALL	2810	0.00371613	0.0188396	0.843645
Fc_MOUSE_Q99LC4_seq.8802.24	CKD_GWAS_signif	ALL	2810	-0.00202352	0.0188046	0.914315
PVRL1_Q15223_seq.8803.61	CKD_GWAS_signif	ALL	2810	-0.0242487	0.0187858	0.19688
COL20A1_Q9P218_seq.8804.39	CKD_GWAS_signif	ALL	2810	0.00123047	0.0188704	0.948014
Fc_MOUSE_Q99LC4_seq.8806.18	CKD_GWAS_signif	ALL	2810	0.00409816	0.0187171	0.826703
SNX1_Q13596_seq.8807.13	CKD_GWAS_signif	ALL	2810	-0.00482175	0.0188456	0.798081
Fc_MOUSE_Q99LC4_seq.8808.90	CKD_GWAS_signif	ALL	2810	-0.0102649	0.0187731	0.584567
HEPACAM_Q14CZ8_seq.8810.26	CKD_GWAS_signif	ALL	2810	-0.00469576	0.0188359	0.803148
BAMBI_Q13145_seq.8811.24	CKD_GWAS_signif	ALL	2810	0.0269746	0.0186852	0.148954
TXN_P10599_seq.8813.160	CKD_GWAS_signif	ALL	2810	-0.0126988	0.0188182	0.49985
PSAPL1_Q6NUJ1_seq.8814.33	CKD_GWAS_signif	ALL	2810	0.00842712	0.0188308	0.654536
OLFML1_Q6UWY5_seq.8815.1	CKD_GWAS_signif	ALL	2810	-0.0124904	0.0188426	0.50746
CENPV_Q7Z7K6_seq.8817.29	CKD_GWAS_signif	ALL	2810	0.00210573	0.0187219	0.910455
IFNGR2_P38484_seq.8818.13	CKD_GWAS_signif	ALL	2810	-0.0198713	0.0188199	0.29112
Fc_MOUSE_Q99LC4_seq.8820.2	CKD_GWAS_signif	ALL	2810	-0.00917981	0.0186502	0.622609
Fc_MOUSE_Q99LC4_seq.8822.163	CKD_GWAS_signif	ALL	2810	-0.0174056	0.0188107	0.354887
Fc_MOUSE_Q99LC4_seq.8824.2	CKD_GWAS_signif	ALL	2810	0.0045459	0.0187947	0.808898
PILRA_Q9UKJ1_seq.8825.4	CKD_GWAS_signif	ALL	2810	-0.0303984	0.0188216	0.106406
ESRP1_Q6NXG1_seq.8828.21	CKD_GWAS_signif	ALL	2810	0.00285665	0.0188043	0.879265
BST2_Q10589_seq.8832.55	CKD_GWAS_signif	ALL	2810	0.00119388	0.0187856	0.949331
TNFSF10_P50591_seq.8833.20	CKD_GWAS_signif	ALL	2810	-0.00570689	0.0187139	0.760423
CANX_P27824_seq.8834.58	CKD_GWAS_signif	ALL	2810	-0.0253181	0.0187852	0.177842
MFAP3L_O75121_seq.8837.8	CKD_GWAS_signif	ALL	2810	0.0017238	0.0187694	0.926831
CASC4_Q6P4E1_seq.8838.10	CKD_GWAS_signif	ALL	2810	-0.00661074	0.0188027	0.725176
MTX2_O75431_seq.8839.4	CKD_GWAS_signif	ALL	2810	-0.00343019	0.0188386	0.855531
C1S_P09871_seq.8840.61	CKD_GWAS_signif	ALL	2810	-0.0283616	0.0188013	0.131542
CILP2_Q8IUL8_seq.8841.65	CKD_GWAS_signif	ALL	2810	-0.0306204	0.0188275	0.103985
GRAMD1C_Q8IYS0_seq.8842.16	CKD_GWAS_signif	ALL	2810	0.00601898	0.0188136	0.749047
MYRF_Q9Y2G1_seq.8843.34	CKD_GWAS_signif	ALL	2810	-0.0193804	0.0187714	0.301953
ADAMTS3_O15072_seq.8845.2	CKD_GWAS_signif	ALL	2810	-0.00322341	0.0187939	0.863832
PLA2G2C_Q5R387_seq.8850.5	CKD_GWAS_signif	ALL	2810	-0.00366175	0.0186555	0.844403
SUN3_Q8TAQ9_seq.8852.10	CKD_GWAS_signif	ALL	2810	0.0134663	0.0188388	0.47478
CLEC4A_Q9UMR7_seq.8853.2	CKD_GWAS_signif	ALL	2810	-0.00318811	0.0187884	0.86527
BATF3_Q9NR55_seq.8858.21	CKD_GWAS_signif	ALL	2810	-0.0096261	0.0188007	0.608687
CA11_O75493_seq.8859.51	CKD_GWAS_signif	ALL	2810	-0.0196341	0.0187926	0.296217
PIK3R1_P27986_seq.8863.3	CKD_GWAS_signif	ALL	2810	0.0116691	0.0187237	0.533186
CENPW_Q5EE01_seq.8864.59	CKD_GWAS_signif	ALL	2810	0.00781703	0.0188508	0.678409
QPCTL_Q9NXS2_seq.8866.53	CKD_GWAS_signif	ALL	2810	-0.0123283	0.0187605	0.511145
PAEP_P09466_seq.8867.18	CKD_GWAS_signif	ALL	2810	0.0145235	0.0187629	0.438964
Fc_MOUSE_Q99LC4_seq.8868.4	CKD_GWAS_signif	ALL	2810	-0.0362219	0.0187787	0.0538461
BTN2A1_Q7KYR7_seq.8869.5	CKD_GWAS_signif	ALL	2810	-0.0157981	0.0188802	0.402801
NPM1_P06748_seq.8870.38	CKD_GWAS_signif	ALL	2810	-0.0251909	0.0187581	0.179403
SEC61G_P60059_seq.8872.1	CKD_GWAS_signif	ALL	2810	-0.00658119	0.0188573	0.727117
CLN5_O75503_seq.8874.53	CKD_GWAS_signif	ALL	2810	-0.035907	0.0188664	0.057114
NRXN2_P58401_seq.8876.51	CKD_GWAS_signif	ALL	2810	-0.032295	0.0188087	0.0860849
EVA1C_P58658_seq.8877.22	CKD_GWAS_signif	ALL	2810	0.0397037	0.0188517	0.0352841
YTHDC1_Q96MU7_seq.8878.48	CKD_GWAS_signif	ALL	2810	-0.00660287	0.0188132	0.725637
ADAM17_P78536_seq.8882.1	CKD_GWAS_signif	ALL	2810	-0.0102752	0.0187742	0.584214
CACNA2D3_Q8IZS8_seq.8885.6	CKD_GWAS_signif	ALL	2810	-0.0423599	0.0187934	0.0242748
NUDC_Q9Y266_seq.8887.21	CKD_GWAS_signif	ALL	2810	0.0123734	0.018728	0.508866
SMIM9_A6NGZ8_seq.8888.33	CKD_GWAS_signif	ALL	2810	0.00281577	0.0187504	0.88064
CCPG1_Q9ULG6_seq.8889.5	CKD_GWAS_signif	ALL	2810	0.00654107	0.0187947	0.727846
TMEM132B_Q14DG7_seq.8890.9	CKD_GWAS_signif	ALL	2810	-0.0137626	0.0187819	0.463768
CPVL_Q9H3G5_seq.8891.7	CKD_GWAS_signif	ALL	2810	-0.0203365	0.0187479	0.278133
PEAR1_Q5VY43_seq.8892.14	CKD_GWAS_signif	ALL	2810	0.00917443	0.018679	0.623351
PARP1_P09874_seq.8893.29	CKD_GWAS_signif	ALL	2810	0.0126591	0.0188042	0.50087
HNRNPAB_Q99729_seq.8894.80	CKD_GWAS_signif	ALL	2810	0.0111245	0.0187775	0.553605
LRRC37A2_A6NM11_seq.8897.3	CKD_GWAS_signif	ALL	2810	-0.0065397	0.0187975	0.72794
Fc_MOUSE_Q99LC4_seq.8898.19	CKD_GWAS_signif	ALL	2810	0.00465185	0.0187228	0.803797
UGT1A8_Q9HAW9_seq.8899.75	CKD_GWAS_signif	ALL	2810	-0.00529411	0.0188012	0.778284
NEO1_Q92859_seq.8900.28	CKD_GWAS_signif	ALL	2810	-0.0361469	0.0186914	0.0532288
YWHAG_P61981_seq.8901.40	CKD_GWAS_signif	ALL	2810	0.00418479	0.0187051	0.822988
COX6C_P09669_seq.8903.1	CKD_GWAS_signif	ALL	2810	-0.000649262	0.0188196	0.972482
KCNMB3_Q9NPA1_seq.8905.20	CKD_GWAS_signif	ALL	2810	-0.020103	0.0187689	0.284228
LRTM2_Q8N967_seq.8906.60	CKD_GWAS_signif	ALL	2810	0.0175267	0.0188321	0.352098
UGT2A1_Q9Y4X1_seq.8907.11	CKD_GWAS_signif	ALL	2810	0.0116586	0.0187758	0.53469
KCNE5_Q9UJ90_seq.8908.14	CKD_GWAS_signif	ALL	2810	-0.0123147	0.0187009	0.510265
GNPDA1_P46926_seq.8909.77	CKD_GWAS_signif	ALL	2810	-0.0131153	0.0187353	0.483966
SIGLEC11_Q96RL6_seq.8913.22	CKD_GWAS_signif	ALL	2810	0.00669381	0.0187302	0.720834
STIM1_Q13586_seq.8916.32	CKD_GWAS_signif	ALL	2810	0.0275349	0.0187122	0.14127
PTK2B_Q14289_seq.8918.64	CKD_GWAS_signif	ALL	2810	-0.00241156	0.0188675	0.898304
PABPN1_Q86U42_seq.8921.139	CKD_GWAS_signif	ALL	2810	0.0112114	0.0187438	0.549796
TMCC3_Q9ULS5_seq.8922.4	CKD_GWAS_signif	ALL	2810	0.0236268	0.0187812	0.208496
GALNT16_Q8N428_seq.8923.94	CKD_GWAS_signif	ALL	2810	0.0165574	0.0185592	0.372394
CALY_Q9NYX4_seq.8924.55	CKD_GWAS_signif	ALL	2810	0.000265976	0.0187912	0.988708
RRM2B_Q7LG56_seq.8925.25	CKD_GWAS_signif	ALL	2810	0.0107773	0.0187923	0.566357
C7orf73_E0CX11_seq.8927.6	CKD_GWAS_signif	ALL	2810	-0.0355767	0.018751	0.0578886
BDP1_A6H8Y1_seq.8929.7	CKD_GWAS_signif	ALL	2810	0.0156691	0.0188049	0.404777
G0S2_P27469_seq.8931.124	CKD_GWAS_signif	ALL	2810	0.0352052	0.0188394	0.0617685
ENTPD6_O75354_seq.8932.1	CKD_GWAS_signif	ALL	2810	-0.00368714	0.0188737	0.845127
MEF2C_Q06413_seq.8933.84	CKD_GWAS_signif	ALL	2810	0.00863712	0.018729	0.644718
ABCC6_O95255_seq.8935.22	CKD_GWAS_signif	ALL	2810	-0.0242029	0.0188461	0.199165
NLGN3_Q9NZ94_seq.8941.4	CKD_GWAS_signif	ALL	2810	-0.0149689	0.0188557	0.427342
MRPL21_Q7Z2W9_seq.8942.2	CKD_GWAS_signif	ALL	2810	0.0239425	0.01886	0.204375
Fc_MOUSE_Q99LC4_seq.8944.42	CKD_GWAS_signif	ALL	2810	0.00333184	0.0188614	0.859797
FAM175B_Q15018_seq.8945.7	CKD_GWAS_signif	ALL	2810	0.00801221	0.018742	0.669049
NR1H4_Q96RI1_seq.8946.38	CKD_GWAS_signif	ALL	2810	-0.00859381	0.0188171	0.64792
Fc_MOUSE_Q99LC4_seq.8947.268	CKD_GWAS_signif	ALL	2810	-0.00705083	0.0188262	0.708044
ADAM19_Q9H013_seq.8948.13	CKD_GWAS_signif	ALL	2810	-0.017558	0.018755	0.349263
Fc_MOUSE_Q99LC4_seq.8949.3	CKD_GWAS_signif	ALL	2810	-0.0251344	0.0187866	0.18104
CLCA2_Q9UQC9_seq.8950.4	CKD_GWAS_signif	ALL	2810	-0.015567	0.018772	0.407025
CSPG4_Q6UVK1_seq.8951.162	CKD_GWAS_signif	ALL	2810	-0.0323118	0.0187824	0.0854837
HDGF_P51858_seq.8953.47	CKD_GWAS_signif	ALL	2810	0.0404443	0.0188421	0.0319199
MAP4K1_Q92918_seq.8954.30	CKD_GWAS_signif	ALL	2810	0.00226925	0.0188876	0.904377
GLT8D1_Q68CQ7_seq.8955.60	CKD_GWAS_signif	ALL	2810	-0.00314543	0.0186795	0.866289
SCARF2_Q96GP6_seq.8956.96	CKD_GWAS_signif	ALL	2810	-0.00956729	0.0188861	0.612491
ERLEC1_Q96DZ1_seq.8957.72	CKD_GWAS_signif	ALL	2810	0.0216621	0.0188329	0.25015
CHL1_O00533_seq.8958.51	CKD_GWAS_signif	ALL	2810	-0.0290724	0.0188745	0.1236
ADAM17_P78536_seq.8959.61	CKD_GWAS_signif	ALL	2810	-0.00645248	0.0187869	0.731281
ERAP2_Q6P179_seq.8960.3	CKD_GWAS_signif	ALL	2810	-0.00379635	0.0187807	0.839821
RPS6KB1_P23443_seq.8962.48	CKD_GWAS_signif	ALL	2810	-0.0138848	0.0188739	0.461997
VTI1B_Q9UEU0_seq.8963.8	CKD_GWAS_signif	ALL	2810	0.00507781	0.0187009	0.786005
Fc_MOUSE_Q99LC4_seq.8964.14	CKD_GWAS_signif	ALL	2810	-0.0111051	0.0186747	0.55212
DUSP26_Q9BV47_seq.8967.6	CKD_GWAS_signif	ALL	2810	0.00569104	0.018842	0.762644
CD14_P08571_seq.8969.49	CKD_GWAS_signif	ALL	2810	0.0141312	0.0187758	0.451736
RIPK2_O43353_seq.8970.9	CKD_GWAS_signif	ALL	2810	0.000383646	0.0187135	0.983645
NRXN1_Q9ULB1_seq.8971.9	CKD_GWAS_signif	ALL	2810	0.00348866	0.0188624	0.85328
FCRL4_Q96PJ5_seq.8973.23	CKD_GWAS_signif	ALL	2810	-0.00313939	0.0188116	0.867472
COL15A1_P39059_seq.8974.172	CKD_GWAS_signif	ALL	2810	0.0353497	0.0188458	0.0607964
RQCD1_Q92600_seq.8975.26	CKD_GWAS_signif	ALL	2810	0.0111411	0.0187072	0.551523
B4GALNT1_Q00973_seq.8976.13	CKD_GWAS_signif	ALL	2810	-0.0284446	0.0187723	0.129824
MAP4K3_Q8IVH8_seq.8978.30	CKD_GWAS_signif	ALL	2810	0.00650482	0.0188451	0.72999
Fc_MOUSE_Q99LC4_seq.8979.1	CKD_GWAS_signif	ALL	2810	0.00220582	0.0187334	0.906276
CD200R1L_Q6Q8B3_seq.8980.19	CKD_GWAS_signif	ALL	2810	0.00364506	0.0187441	0.845826
THBS3_P49746_seq.8982.65	CKD_GWAS_signif	ALL	2810	-0.0518654	0.0187903	0.00581393
GOLM1_Q8NBJ4_seq.8983.7	CKD_GWAS_signif	ALL	2810	-0.00639657	0.0188691	0.734637
SERAC1_Q96JX3_seq.8985.13	CKD_GWAS_signif	ALL	2810	0.0226791	0.0188352	0.228659
SCUBE1_Q8IWY4_seq.8989.40	CKD_GWAS_signif	ALL	2810	-0.00484564	0.01877	0.796303
ATP1B3_P54709_seq.8990.42	CKD_GWAS_signif	ALL	2810	0.000707178	0.0188165	0.970023
FCRL4_Q96PJ5_seq.8991.115	CKD_GWAS_signif	ALL	2810	0.00881579	0.018704	0.637441
TMEM2_Q9UHN6_seq.8992.1	CKD_GWAS_signif	ALL	2810	0.00625706	0.0187583	0.738735
RIPK2_O43353_seq.8993.151	CKD_GWAS_signif	ALL	2810	0.0313142	0.018796	0.0958248
SLAMF8_Q9P0V8_seq.8994.65	CKD_GWAS_signif	ALL	2810	-0.0246075	0.0188145	0.191016
HS3ST4_Q9Y661_seq.8998.15	CKD_GWAS_signif	ALL	2810	0.00377254	0.0187845	0.840844
CEACAM3_P40198_seq.8999.19	CKD_GWAS_signif	ALL	2810	-0.0111237	0.0188256	0.554646
SLC3A1_Q07837_seq.9000.177	CKD_GWAS_signif	ALL	2810	-0.0335948	0.0187166	0.0727741
SERPINA11_Q86U17_seq.9002.36	CKD_GWAS_signif	ALL	2810	-0.0435085	0.0187384	0.0203105
MARCO_Q9UEW3_seq.9003.99	CKD_GWAS_signif	ALL	2810	0.0118313	0.0188958	0.531277
LDLRAD4_O15165_seq.9004.24	CKD_GWAS_signif	ALL	2810	0.0256418	0.0187852	0.172364
PLXNA1_Q9UIW2_seq.9005.16	CKD_GWAS_signif	ALL	2810	-0.0233977	0.0188671	0.21503
PRRG1_O14668_seq.9008.6	CKD_GWAS_signif	ALL	2810	-0.00480552	0.0187847	0.798108
Fc_MOUSE_Q99LC4_seq.9010.3	CKD_GWAS_signif	ALL	2810	-0.0126009	0.0186914	0.500267
PRPF6_O94906_seq.9012.1	CKD_GWAS_signif	ALL	2810	-0.0135434	0.018825	0.471931
TMEM25_Q86YD3_seq.9014.18	CKD_GWAS_signif	ALL	2810	-0.0350601	0.0188428	0.0628969
PRG3_Q9Y2Y8_seq.9015.1	CKD_GWAS_signif	ALL	2810	0.00842369	0.0188402	0.654829
NR1H2_P55055_seq.9016.12	CKD_GWAS_signif	ALL	2810	0.00736775	0.0188074	0.695275
LCT_P09848_seq.9017.58	CKD_GWAS_signif	ALL	2810	-0.0131372	0.0169103	0.437296
PCDH10_Q9P2E7_seq.9018.38	CKD_GWAS_signif	ALL	2810	0.0130354	0.0187691	0.487419
HAVCR1_Q96D42_seq.9021.1	CKD_GWAS_signif	ALL	2810	0.0326022	0.0188223	0.0833657
DEFB132_Q7Z7B7_seq.9022.49	CKD_GWAS_signif	ALL	2810	-0.0117165	0.018869	0.53469
Fc_MOUSE_Q99LC4_seq.9023.9	CKD_GWAS_signif	ALL	2810	-0.0331991	0.0187082	0.076078
AHSP_Q9NZD4_seq.9025.5	CKD_GWAS_signif	ALL	2810	-0.0146339	0.0188501	0.43762
BTNL8_Q6UX41_seq.9026.40	CKD_GWAS_signif	ALL	2810	0.0253498	0.0187862	0.177325
NLGN2_Q8NFZ4_seq.9027.10	CKD_GWAS_signif	ALL	2810	-0.0094855	0.0186219	0.610531
MTPAP_Q9NVV4_seq.9028.5	CKD_GWAS_signif	ALL	2810	-0.0104199	0.0188413	0.580283
C17orf89_A1L188_seq.9030.56	CKD_GWAS_signif	ALL	2810	-0.0216618	0.0187835	0.248912
ROS1_P08922_seq.9032.30	CKD_GWAS_signif	ALL	2810	-0.0233546	0.0188729	0.216017
MXI1_P50539_seq.9035.2	CKD_GWAS_signif	ALL	2810	-0.0133638	0.0187994	0.477227
STX18_Q9P2W9_seq.9037.1	CKD_GWAS_signif	ALL	2810	-0.00895645	0.0188817	0.63529
JTB_O76095_seq.9038.12	CKD_GWAS_signif	ALL	2810	0.0226199	0.0188551	0.230369
TOR1AIP1_Q5JTV8_seq.9039.47	CKD_GWAS_signif	ALL	2810	-0.00469719	0.0186828	0.801509
EPDR1_Q9UM22_seq.9040.144	CKD_GWAS_signif	ALL	2810	-0.0618703	0.0187395	0.000973446
TFIP11_Q9UBB9_seq.9043.7	CKD_GWAS_signif	ALL	2810	-0.0175902	0.0188235	0.350137
CNTNAP5_Q8WYK1_seq.9044.1	CKD_GWAS_signif	ALL	2810	0.0100478	0.0187929	0.592929
SLC27A2_O14975_seq.9045.3	CKD_GWAS_signif	ALL	2810	0.0186667	0.0188111	0.321126
Fc_MOUSE_Q99LC4_seq.9046.46	CKD_GWAS_signif	ALL	2810	-0.00328304	0.0187863	0.861283
SLC16A3_O15427_seq.9049.2	CKD_GWAS_signif	ALL	2810	-0.0316915	0.0187968	0.0919064
RSRP1_Q9BUV0_seq.9050.170	CKD_GWAS_signif	ALL	2810	-0.0187072	0.0188385	0.32078
IL32_P24001_seq.9051.13	CKD_GWAS_signif	ALL	2810	0.00952014	0.0187832	0.612304
CRIP2_P52943_seq.9053.16	CKD_GWAS_signif	ALL	2810	0.000404584	0.0188566	0.982884
Fc_MOUSE_Q99LC4_seq.9054.8	CKD_GWAS_signif	ALL	2810	-0.0196692	0.0187655	0.294657
MYZAP_P0CAP1_seq.9055.81	CKD_GWAS_signif	ALL	2810	-0.0151255	0.0188738	0.422968
ADRM1_Q16186_seq.9057.19	CKD_GWAS_signif	ALL	2810	-0.0170037	0.0188226	0.36641
TIMM21_Q9BVV7_seq.9058.1	CKD_GWAS_signif	ALL	2810	-0.0253756	0.018783	0.176808
RAPGEF5_Q92565_seq.9059.14	CKD_GWAS_signif	ALL	2810	-0.0148524	0.0188395	0.430549
IGSF9B_Q9UPX0_seq.9060.27	CKD_GWAS_signif	ALL	2810	0.00516701	0.0187067	0.782406
ARHGEF10_O15013_seq.9061.3	CKD_GWAS_signif	ALL	2810	0.00509473	0.0187457	0.78581
Fc_MOUSE_Q99LC4_seq.9063.9	CKD_GWAS_signif	ALL	2810	-0.0436347	0.0188497	0.0206921
RNF215_Q9Y6U7_seq.9064.12	CKD_GWAS_signif	ALL	2810	0.0235565	0.0187227	0.208432
Fc_MOUSE_Q99LC4_seq.9067.152	CKD_GWAS_signif	ALL	2810	-0.0240144	0.0188309	0.20232
JAKMIP3_Q5VZ66_seq.9068.17	CKD_GWAS_signif	ALL	2810	0.000663958	0.0188059	0.971838
C17orf67_Q0P5P2_seq.9070.1	CKD_GWAS_signif	ALL	2810	-0.0201841	0.0188278	0.283794
Fc_MOUSE_Q99LC4_seq.9073.35	CKD_GWAS_signif	ALL	2810	-0.0386332	0.0188453	0.0404555
FAXDC2_Q96IV6_seq.9074.6	CKD_GWAS_signif	ALL	2810	-0.0112976	0.0188066	0.548073
KIAA1024_Q9UPX6_seq.9075.121	CKD_GWAS_signif	ALL	2810	-0.00396975	0.0187639	0.832463
PENK_P01210_seq.9076.25	CKD_GWAS_signif	ALL	2810	0.00804596	0.0187902	0.668539
MAN1A2_O60476_seq.9077.10	CKD_GWAS_signif	ALL	2810	-0.00893577	0.018778	0.634209
SNTB1_Q13884_seq.9078.207	CKD_GWAS_signif	ALL	2810	0.00630927	0.018678	0.735546
Fc_MOUSE_Q99LC4_seq.9080.1	CKD_GWAS_signif	ALL	2810	-0.00832456	0.0188793	0.659294
SLC30A3_Q99726_seq.9081.39	CKD_GWAS_signif	ALL	2810	-0.0128164	0.0188606	0.496856
SEL1L2_Q5TEA6_seq.9082.25	CKD_GWAS_signif	ALL	2810	0.0002165	0.0188471	0.990836
NHLRC3_Q5JS37_seq.9087.8	CKD_GWAS_signif	ALL	2810	-0.0278669	0.0187618	0.137577
Fc_MOUSE_Q99LC4_seq.9088.20	CKD_GWAS_signif	ALL	2810	-0.0176462	0.0188769	0.34997
JPH3_Q8WXH2_seq.9089.77	CKD_GWAS_signif	ALL	2810	0.00074798	0.018819	0.968298
SYTL4_Q96C24_seq.9090.9	CKD_GWAS_signif	ALL	2810	0.0118847	0.0185712	0.522254
ANGPTL1_O95841_seq.9092.33	CKD_GWAS_signif	ALL	2810	0.0135299	0.0188023	0.47184
CLEC4C_Q8WTT0_seq.9094.5	CKD_GWAS_signif	ALL	2810	-0.00426489	0.0187725	0.820294
MTFR1_Q15390_seq.9095.5	CKD_GWAS_signif	ALL	2810	-0.00712118	0.0188331	0.70537
KIAA1324_Q6UXG2_seq.9097.5	CKD_GWAS_signif	ALL	2810	0.0130798	0.0187602	0.485728
SYT5_O00445_seq.9099.19	CKD_GWAS_signif	ALL	2810	0.00805566	0.0188167	0.668603
C5orf46_Q6UWT4_seq.9100.32	CKD_GWAS_signif	ALL	2810	0.0119498	0.0187071	0.523016
ZFYVE27_Q5T4F4_seq.9102.28	CKD_GWAS_signif	ALL	2810	0.0180546	0.0187839	0.336547
LYSMD4_Q5XG99_seq.9106.87	CKD_GWAS_signif	ALL	2810	-0.00879416	0.0188189	0.640319
ARMC10_Q8N2F6_seq.9107.59	CKD_GWAS_signif	ALL	2810	0.000731048	0.0187899	0.968968
Fc_MOUSE_Q99LC4_seq.9108.48	CKD_GWAS_signif	ALL	2810	-0.00921421	0.0187934	0.623967
SYT17_Q9BSW7_seq.9110.2	CKD_GWAS_signif	ALL	2810	-0.00626171	0.018757	0.738531
JPH4_Q96JJ6_seq.9111.40	CKD_GWAS_signif	ALL	2810	0.00049461	0.0188812	0.979103
UMODL1_Q5DID0_seq.9114.84	CKD_GWAS_signif	ALL	2810	-0.0122153	0.0188067	0.516056
ADAMDEC1_O15204_seq.9115.78	CKD_GWAS_signif	ALL	2810	6.18118e-05	0.0186653	0.997358
HEPACAM2_A8MVW5_seq.9116.28	CKD_GWAS_signif	ALL	2810	-0.0276814	0.0188538	0.142158
IL36G_Q9NZH8_seq.9117.4	CKD_GWAS_signif	ALL	2810	0.00664082	0.0188309	0.724374
PSD2_Q9BQI7_seq.9118.7	CKD_GWAS_signif	ALL	2810	-0.0197572	0.0187984	0.293346
FUT2_Q10981_seq.9121.28	CKD_GWAS_signif	ALL	2810	-0.00792581	0.0187567	0.67265
Fc_MOUSE_Q99LC4_seq.9122.8	CKD_GWAS_signif	ALL	2810	-0.0136596	0.018819	0.467997
DOS_Q8N350_seq.9123.18	CKD_GWAS_signif	ALL	2810	-0.0485585	0.0186964	0.00944761
MASP1_P48740_seq.9125.23	CKD_GWAS_signif	ALL	2810	-0.0369827	0.0188045	0.0493173
NT5DC3_Q86UY8_seq.9126.171	CKD_GWAS_signif	ALL	2810	-0.00968029	0.0187793	0.60626
SLC26A5_P58743_seq.9127.4	CKD_GWAS_signif	ALL	2810	-0.00607198	0.0188729	0.747681
FLRT3_Q9NZU0_seq.9128.34	CKD_GWAS_signif	ALL	2810	-0.00188869	0.0187392	0.919726
CCL26_Q9Y258_seq.9168.31	CKD_GWAS_signif	ALL	2810	-0.0210349	0.018657	0.259647
IL17A_Q16552_seq.9170.24	CKD_GWAS_signif	ALL	2810	-0.0204236	0.0188002	0.277418
CSRP3_P50461_seq.9171.11	CKD_GWAS_signif	ALL	2810	0.0116199	0.01884	0.537438
MMP8_P22894_seq.9172.69	CKD_GWAS_signif	ALL	2810	-0.0109845	0.0187157	0.557307
PGM1_P36871_seq.9173.21	CKD_GWAS_signif	ALL	2810	-0.0020617	0.0187945	0.912658
DSCAM_O60469_seq.9175.48	CKD_GWAS_signif	ALL	2810	-0.00136195	0.0188632	0.942447
MUC1_P15941_seq.9176.3	CKD_GWAS_signif	ALL	2810	-0.00110499	0.0188449	0.953246
FAM3B_P58499_seq.9177.6	CKD_GWAS_signif	ALL	2810	0.0267265	0.0186933	0.152903
NRG1_Q02297_seq.9178.30	CKD_GWAS_signif	ALL	2810	0.00529563	0.0188244	0.778488
IFNGR2_P38484_seq.9180.6	CKD_GWAS_signif	ALL	2810	-0.00559386	0.0188705	0.766921
LRP1_Q07954_seq.9182.3	CKD_GWAS_signif	ALL	2810	-0.0183234	0.0187258	0.327908
IFNAR1_P17181_seq.9183.7	CKD_GWAS_signif	ALL	2810	-0.0161779	0.0188778	0.391528
TFF1_P04155_seq.9185.15	CKD_GWAS_signif	ALL	2810	-0.0119879	0.0187249	0.522086
HMGN1_P05114_seq.9187.2	CKD_GWAS_signif	ALL	2810	0.0399169	0.0188537	0.034332
CXCL9_Q07325_seq.9188.119	CKD_GWAS_signif	ALL	2810	0.0221909	0.0187378	0.2364
CD63_P08962_seq.9190.7	CKD_GWAS_signif	ALL	2810	0.0054634	0.0188197	0.771607
TFF2_Q03403_seq.9191.8	CKD_GWAS_signif	ALL	2810	0.0295032	0.0188364	0.117396
LGALS7_P47929_seq.9196.8	CKD_GWAS_signif	ALL	2810	0.00355035	0.0187889	0.850138
LGALS9_O00182_seq.9197.4	CKD_GWAS_signif	ALL	2810	0.0192793	0.0188051	0.30535
UBE2G2_P60604_seq.9199.6	CKD_GWAS_signif	ALL	2810	0.044519	0.0186819	0.0172386
TAGLN2_P37802_seq.9201.13	CKD_GWAS_signif	ALL	2810	0.0138795	0.0186508	0.456834
ATP5O_P48047_seq.9202.309	CKD_GWAS_signif	ALL	2810	0.00357945	0.0185929	0.847351
POMC_P01189_seq.9204.33	CKD_GWAS_signif	ALL	2810	0.0310565	0.0188382	0.0993428
CRYZL1_O95825_seq.9207.60	CKD_GWAS_signif	ALL	2810	0.0217341	0.0187971	0.247678
SERPINF1_P36955_seq.9211.19	CKD_GWAS_signif	ALL	2810	0.0394611	0.0187649	0.0355617
CTSF_Q9UBX1_seq.9212.22	CKD_GWAS_signif	ALL	2810	-0.0476085	0.0187426	0.0111353
FTCD_O95954_seq.9213.24	CKD_GWAS_signif	ALL	2810	0.0150267	0.018861	0.425688
USP25_Q9UHP3_seq.9215.117	CKD_GWAS_signif	ALL	2810	0.0141491	0.0187652	0.450909
PLXNB2_O15031_seq.9216.100	CKD_GWAS_signif	ALL	2810	-0.00350604	0.0188489	0.852452
NENF_Q9UMX5_seq.9219.70	CKD_GWAS_signif	ALL	2810	0.0269661	0.0188032	0.15165
EPHB3_P54753_seq.9220.7	CKD_GWAS_signif	ALL	2810	-0.0150186	0.0187192	0.42244
ITPRIPL1_Q6GPH6_seq.9221.6	CKD_GWAS_signif	ALL	2810	0.0163383	0.018781	0.384411
MANF_P55145_seq.9223.11	CKD_GWAS_signif	ALL	2810	0.012957	0.0186864	0.488122
TMUB2_Q71RG4_seq.9226.6	CKD_GWAS_signif	ALL	2810	-0.00095243	0.0188157	0.959633
CTRL_P40313_seq.9229.9	CKD_GWAS_signif	ALL	2810	-0.00879619	0.0188578	0.640931
IMPAD1_Q9NX62_seq.9231.23	CKD_GWAS_signif	ALL	2810	0.0189986	0.0187945	0.312169
TFPI2_P48307_seq.9233.71	CKD_GWAS_signif	ALL	2810	-0.0363947	0.018819	0.0532216
TWSG1_Q9GZX9_seq.9234.8	CKD_GWAS_signif	ALL	2810	0.0325852	0.0188123	0.0833627
PLXDC1_Q8IUK5_seq.9235.3	CKD_GWAS_signif	ALL	2810	0.000869225	0.0181844	0.961879
ACP2_P11117_seq.9237.54	CKD_GWAS_signif	ALL	2810	-0.00536737	0.0187856	0.775116
SIRPG_Q9P1W8_seq.9241.40	CKD_GWAS_signif	ALL	2810	-0.0186694	0.0188339	0.321641
LYG1_Q8N1E2_seq.9243.10	CKD_GWAS_signif	ALL	2810	0.00438407	0.0187711	0.815348
PPT1_P50897_seq.9244.27	CKD_GWAS_signif	ALL	2810	0.00296822	0.0188154	0.874661
Fc_MOUSE_Q99LC4_seq.9246.1	CKD_GWAS_signif	ALL	2810	0.00153252	0.0187634	0.93491
MYDGF_Q969H8_seq.9248.36	CKD_GWAS_signif	ALL	2810	0.0238906	0.0188397	0.204867
TMEM9_Q9P0T7_seq.9249.17	CKD_GWAS_signif	ALL	2810	-0.0109321	0.0187984	0.56092
MAN2B2_Q9Y2E5_seq.9251.28	CKD_GWAS_signif	ALL	2810	0.0153075	0.0187413	0.414126
ABO_P16442_seq.9253.52	CKD_GWAS_signif	ALL	2810	-0.00453972	0.0182324	0.803385
FCER1A_P12319_seq.9254.18	CKD_GWAS_signif	ALL	2810	-0.0275873	0.0188468	0.143369
IL17C_Q9P0M4_seq.9255.5	CKD_GWAS_signif	ALL	2810	-0.000513546	0.0187938	0.978202
NPTX1_Q15818_seq.9256.78	CKD_GWAS_signif	ALL	2810	-0.0475928	0.0188059	0.0114367
TACO1_Q9BSH4_seq.9257.14	CKD_GWAS_signif	ALL	2810	0.00728528	0.0186836	0.696619
Fc_MOUSE_Q99LC4_seq.9258.14	CKD_GWAS_signif	ALL	2810	0.0147268	0.0188501	0.434717
SIAE_Q9HAT2_seq.9263.57	CKD_GWAS_signif	ALL	2810	0.0249352	0.0187286	0.183168
CTSO_P43234_seq.9264.11	CKD_GWAS_signif	ALL	2810	0.0067906	0.0188025	0.718012
GLIPR1_P48060_seq.9265.10	CKD_GWAS_signif	ALL	2810	-0.0330583	0.0188538	0.0796422
TREM1_Q9NP99_seq.9266.1	CKD_GWAS_signif	ALL	2810	0.0323892	0.0187605	0.0843757
CPA4_Q9UI42_seq.9267.2	CKD_GWAS_signif	ALL	2810	0.00566805	0.0188068	0.763145
STIM1_Q13586_seq.9271.101	CKD_GWAS_signif	ALL	2810	-0.0102211	0.0188602	0.587904
SIGLEC5_O15389_seq.9275.2	CKD_GWAS_signif	ALL	2810	0.0312499	0.0181518	0.0852541
CPA2_P48052_seq.9276.7	CKD_GWAS_signif	ALL	2810	0.0293836	0.0188331	0.118824
CXCL12_P48061_seq.9278.9	CKD_GWAS_signif	ALL	2810	-0.0102611	0.018832	0.585882
Fc_MOUSE_Q99LC4_seq.9281.50	CKD_GWAS_signif	ALL	2810	0.00794899	0.018799	0.672444
CRISP2_P16562_seq.9282.12	CKD_GWAS_signif	ALL	2810	0.00910332	0.0187866	0.628023
CD44_P16070_seq.9283.8	CKD_GWAS_signif	ALL	2810	-0.0222308	0.0187913	0.236896
SPR_P35270_seq.9287.6	CKD_GWAS_signif	ALL	2810	-0.0330239	0.0188026	0.0791387
FKBP7_Q9Y680_seq.9288.7	CKD_GWAS_signif	ALL	2810	0.0182714	0.0187976	0.331131
RMDN3_Q96TC7_seq.9290.8	CKD_GWAS_signif	ALL	2810	-0.0210547	0.0187901	0.262588
MFAP2_P55001_seq.9294.45	CKD_GWAS_signif	ALL	2810	0.0148077	0.0187846	0.430595
PTPRD_P23468_seq.9296.15	CKD_GWAS_signif	ALL	2810	0.0058684	0.0188545	0.755636
B3GNT8_Q7Z7M8_seq.9297.12	CKD_GWAS_signif	ALL	2810	-0.00710821	0.0187907	0.705249
GADD45GIP1_Q8TAE8_seq.9302.90	CKD_GWAS_signif	ALL	2810	-0.028055	0.0188086	0.135917
DEFB118_Q96PH6_seq.9306.7	CKD_GWAS_signif	ALL	2810	-0.000613861	0.0187777	0.973923
CD8B_P10966_seq.9310.2	CKD_GWAS_signif	ALL	2810	0.00432033	0.0188468	0.818704
AZGP1_P25311_seq.9312.8	CKD_GWAS_signif	ALL	2810	0.03331	0.0188635	0.0775302
CBLN1_P23435_seq.9313.27	CKD_GWAS_signif	ALL	2810	-0.0208658	0.0187902	0.266896
PSG5_Q15238_seq.9314.9	CKD_GWAS_signif	ALL	2810	-0.0106426	0.0188844	0.573095
MUL1_Q969V5_seq.9315.16	CKD_GWAS_signif	ALL	2810	-0.0106001	0.0188663	0.57426
WFDC1_Q9HC57_seq.9316.67	CKD_GWAS_signif	ALL	2810	0.0370816	0.01873	0.0478246
LRRC25_Q8N386_seq.9317.4	CKD_GWAS_signif	ALL	2810	-0.024972	0.0188513	0.185385
TMED4_Q7Z7H5_seq.9319.59	CKD_GWAS_signif	ALL	2810	-0.00880949	0.0187411	0.638348
NMB_P08949_seq.9321.400	CKD_GWAS_signif	ALL	2810	-0.0170298	0.0187135	0.362886
RCN1_Q15293_seq.9322.15	CKD_GWAS_signif	ALL	2810	-0.00481632	0.0188772	0.798635
ITIH2_P19823_seq.9326.33	CKD_GWAS_signif	ALL	2810	-0.018548	0.0188495	0.325196
LYPD1_Q8N2G4_seq.9327.3	CKD_GWAS_signif	ALL	2810	-0.0112575	0.0187401	0.548078
TREML1_Q86YW5_seq.9329.28	CKD_GWAS_signif	ALL	2810	0.0112463	0.0188351	0.550495
DEFB136_Q30KP8_seq.9332.6	CKD_GWAS_signif	ALL	2810	-0.0045162	0.0187789	0.809966
ERP27_Q96DN0_seq.9333.59	CKD_GWAS_signif	ALL	2810	-0.00396014	0.0187406	0.832659
PSG9_Q00887_seq.9335.28	CKD_GWAS_signif	ALL	2810	0.0151581	0.0187097	0.417908
TAC1_P20366_seq.9337.43	CKD_GWAS_signif	ALL	2810	0.0342463	0.0186802	0.0668651
Fc_MOUSE_Q99LC4_seq.9338.2	CKD_GWAS_signif	ALL	2810	-0.0316047	0.0186469	0.0902049
FKBP2_P26885_seq.9339.204	CKD_GWAS_signif	ALL	2810	0.0160678	0.0187487	0.391512
FKBP14_Q9NWM8_seq.9340.17	CKD_GWAS_signif	ALL	2810	0.00898742	0.0187392	0.631547
PDGFD_Q9GZP0_seq.9341.1	CKD_GWAS_signif	ALL	2810	0.0154474	0.0188101	0.411587
IL2RB_P14784_seq.9343.16	CKD_GWAS_signif	ALL	2810	0.0489168	0.0186309	0.00869767
WFDC13_Q8IUB5_seq.9345.436	CKD_GWAS_signif	ALL	2810	0.00918867	0.0187184	0.623544
Fc_MOUSE_Q99LC4_seq.9347.13	CKD_GWAS_signif	ALL	2810	-0.00470695	0.0187492	0.801796
C1RL_Q9NZP8_seq.9348.1	CKD_GWAS_signif	ALL	2810	-0.0330874	0.0187757	0.078137
FSTL4_Q6MZW2_seq.9350.3	CKD_GWAS_signif	ALL	2810	-0.0542584	0.0188095	0.00394869
Fc_MOUSE_Q99LC4_seq.9353.8	CKD_GWAS_signif	ALL	2810	-0.0445061	0.0187954	0.0179556
Fc_MOUSE_Q99LC4_seq.9355.26	CKD_GWAS_signif	ALL	2810	-0.0147534	0.0188347	0.433511
CREG1_O75629_seq.9357.4	CKD_GWAS_signif	ALL	2810	-0.0289897	0.0188652	0.124486
Fc_MOUSE_Q99LC4_seq.9358.3	CKD_GWAS_signif	ALL	2810	0.0153706	0.0188344	0.414518
DLK2_Q6UY11_seq.9359.9	CKD_GWAS_signif	ALL	2810	0.0175803	0.0187073	0.347423
EDIL3_O43854_seq.9360.33	CKD_GWAS_signif	ALL	2810	-0.0236357	0.0188133	0.209102
PCDHAC2_Q9Y5I4_seq.9361.7	CKD_GWAS_signif	ALL	2810	0.0250182	0.0187664	0.182594
Fc_MOUSE_Q99LC4_seq.9362.11	CKD_GWAS_signif	ALL	2810	-0.0290345	0.0188748	0.124097
CT55_Q8WUE5_seq.9363.11	CKD_GWAS_signif	ALL	2810	0.0105178	0.0188357	0.576618
EYS_Q5T1H1_seq.9365.91	CKD_GWAS_signif	ALL	2810	-0.0302704	0.018837	0.108176
IL21R_Q9HBE5_seq.9366.54	CKD_GWAS_signif	ALL	2810	0.010901	0.0187219	0.560438
LRTM1_Q9HBL6_seq.9368.64	CKD_GWAS_signif	ALL	2810	-0.0273863	0.0188315	0.14598
LRRC4C_Q9HCJ2_seq.9369.174	CKD_GWAS_signif	ALL	2810	-0.0183551	0.0187764	0.328376
GGH_Q92820_seq.9370.69	CKD_GWAS_signif	ALL	2810	-0.0200028	0.0187956	0.287317
MPZL2_O60487_seq.9372.157	CKD_GWAS_signif	ALL	2810	-0.0214682	0.0188604	0.255107
Fc_MOUSE_Q99LC4_seq.9373.405	CKD_GWAS_signif	ALL	2810	-0.0184716	0.0187705	0.325164
NNAT_Q16517_seq.9374.24	CKD_GWAS_signif	ALL	2810	-0.00457889	0.0188733	0.808323
KITLG_P21583_seq.9377.25	CKD_GWAS_signif	ALL	2810	0.0409227	0.0188357	0.0298933
FIBCD1_Q8N539_seq.9378.6	CKD_GWAS_signif	ALL	2810	-0.0375489	0.0188471	0.0464362
SMIM10_Q96HG1_seq.9379.248	CKD_GWAS_signif	ALL	2810	-0.0270763	0.018679	0.147294
PLA2G12B_Q9BX93_seq.9380.2	CKD_GWAS_signif	ALL	2810	0.0123176	0.0187106	0.510385
CHI3L2_Q15782_seq.9383.24	CKD_GWAS_signif	ALL	2810	-0.0305126	0.0188352	0.10535
CAMP_P49913_seq.9384.17	CKD_GWAS_signif	ALL	2810	0.0144648	0.0187591	0.440723
GAA_P10253_seq.9385.4	CKD_GWAS_signif	ALL	2810	-0.0271426	0.0187757	0.148396
TTC9B_Q8N6N2_seq.9386.42	CKD_GWAS_signif	ALL	2810	0.0132342	0.0187724	0.48088
Fc_MOUSE_Q99LC4_seq.9387.13	CKD_GWAS_signif	ALL	2810	-0.0344444	0.0188078	0.0671487
MCEE_Q96PE7_seq.9388.18	CKD_GWAS_signif	ALL	2810	0.0107536	0.0187885	0.567132
Fc_MOUSE_Q99LC4_seq.9389.12	CKD_GWAS_signif	ALL	2810	-0.0399328	0.0188199	0.033939
PCSK1N_Q9UHG2_seq.9391.60	CKD_GWAS_signif	ALL	2810	0.00446544	0.0187728	0.812002
MGAT4A_Q9UM21_seq.9392.43	CKD_GWAS_signif	ALL	2810	-0.00995646	0.0188389	0.597191
CPQ_Q9Y646_seq.9394.19	CKD_GWAS_signif	ALL	2810	-0.0333557	0.0187734	0.0757169
GALP_Q9UBC7_seq.9398.30	CKD_GWAS_signif	ALL	2810	-0.0044402	0.0188553	0.813847
TRABD2A_Q86V40_seq.9401.57	CKD_GWAS_signif	ALL	2810	0.00630018	0.0187683	0.737136
DCBLD1_Q8N8Z6_seq.9402.18	CKD_GWAS_signif	ALL	2810	-0.00360049	0.0188477	0.848515
TPSAB1_Q15661_seq.9409.11	CKD_GWAS_signif	ALL	2810	0.030417	0.018824	0.106238
ACVR2B_Q13705_seq.9412.52	CKD_GWAS_signif	ALL	2810	-0.00819354	0.0188022	0.663033
CPM_P14384_seq.9416.77	CKD_GWAS_signif	ALL	2810	0.0306367	0.0186511	0.100574
Fc_MOUSE_Q99LC4_seq.9439.454	CKD_GWAS_signif	ALL	2810	-0.0123762	0.0188264	0.510989
CTSK_P43235_seq.9443.137	CKD_GWAS_signif	ALL	2810	-0.0379606	0.0188323	0.0439254
DGCR6_Q14129_seq.9444.70	CKD_GWAS_signif	ALL	2810	-0.00690265	0.0187161	0.712299
C19orf18_Q8NEA5_seq.9445.44	CKD_GWAS_signif	ALL	2810	-0.00935406	0.0188326	0.619443
C4BPA_P04003_seq.9449.150	CKD_GWAS_signif	ALL	2810	0.0473706	0.0188397	0.011979
CDK2AP1_O14519_seq.9450.18	CKD_GWAS_signif	ALL	2810	0.0099699	0.0187973	0.595884
UMOD_P07911_seq.9451.20	CKD_GWAS_signif	ALL	2810	-0.0125557	0.0188395	0.505175
VEGFB_P49765_seq.9453.12	CKD_GWAS_signif	ALL	2810	-0.0351533	0.0188418	0.0621871
CAV2_P51636_seq.9457.3	CKD_GWAS_signif	ALL	2810	-0.0393766	0.0188413	0.0367162
FAS_P25445_seq.9459.7	CKD_GWAS_signif	ALL	2810	0.0314379	0.0187981	0.0945573
Fc_MOUSE_Q99LC4_seq.9463.26	CKD_GWAS_signif	ALL	2810	-0.0176246	0.0188294	0.349346
Fc_MOUSE_Q99LC4_seq.9467.24	CKD_GWAS_signif	ALL	2810	-0.0293786	0.018775	0.117749
LMAN2_Q12907_seq.9468.8	CKD_GWAS_signif	ALL	2810	0.0501915	0.0187907	0.00760467
METTL24_Q5JXM2_seq.9470.15	CKD_GWAS_signif	ALL	2810	0.0188157	0.0188361	0.317922
ASGR2_P07307_seq.9474.22	CKD_GWAS_signif	ALL	2810	-0.0264024	0.0187838	0.159956
GPX5_O75715_seq.9475.22	CKD_GWAS_signif	ALL	2810	-0.0195032	0.0188367	0.300578
PRPSAP1_Q14558_seq.9478.69	CKD_GWAS_signif	ALL	2810	0.0220296	0.0187265	0.23954
NUDT9_Q9BW91_seq.9482.110	CKD_GWAS_signif	ALL	2810	0.0113285	0.0187652	0.546092
DSG2_Q14126_seq.9484.75	CKD_GWAS_signif	ALL	2810	-0.0113344	0.0187459	0.545471
DEFB125_Q8N687_seq.9486.13	CKD_GWAS_signif	ALL	2810	1.64005e-05	0.0188614	0.999306
GHRH_P01286_seq.9487.60	CKD_GWAS_signif	ALL	2810	-0.00597672	0.0188146	0.750763
C4orf32_Q8N8J7_seq.9490.3	CKD_GWAS_signif	ALL	2810	-0.00368242	0.0188793	0.845368
Fc_MOUSE_Q99LC4_seq.9491.13	CKD_GWAS_signif	ALL	2810	-0.000832735	0.0188495	0.964766
Fc_MOUSE_Q99LC4_seq.9492.5	CKD_GWAS_signif	ALL	2810	-0.0185827	0.0188556	0.324451
Fc_MOUSE_Q99LC4_seq.9493.56	CKD_GWAS_signif	ALL	2810	-0.0104342	0.0187894	0.578719
CXCL17_Q6UXB2_seq.9495.10	CKD_GWAS_signif	ALL	2810	-0.0211648	0.0188405	0.261378
Fc_MOUSE_Q99LC4_seq.9497.3	CKD_GWAS_signif	ALL	2810	0.00694542	0.0188458	0.712498
Fc_MOUSE_Q99LC4_seq.9500.5	CKD_GWAS_signif	ALL	2810	-0.0195381	0.0187999	0.298772
NMS_Q5H8A3_seq.9503.1	CKD_GWAS_signif	ALL	2810	-0.0171731	0.0188949	0.363496
RAB27A_P51159_seq.9504.19	CKD_GWAS_signif	ALL	2810	-0.0172662	0.0188382	0.359455
APOL1_O14791_seq.9506.10	CKD_GWAS_signif	ALL	2810	0.0140815	0.0186957	0.451397
Fc_MOUSE_Q99LC4_seq.9508.104	CKD_GWAS_signif	ALL	2810	-0.00524817	0.0188207	0.780381
TMEM38B_Q9NVV0_seq.9509.4	CKD_GWAS_signif	ALL	2810	0.00513298	0.0187774	0.784597
NXPH2_O95156_seq.9511.61	CKD_GWAS_signif	ALL	2810	0.0259116	0.0187942	0.168097
Fc_MOUSE_Q99LC4_seq.9512.24	CKD_GWAS_signif	ALL	2810	-0.0461159	0.018784	0.0141469
FGF22_Q9HCT0_seq.9513.9	CKD_GWAS_signif	ALL	2810	-0.011363	0.0186722	0.54287
PLA1A_Q53H76_seq.9518.95	CKD_GWAS_signif	ALL	2810	-0.000363572	0.0188028	0.984574
AIFM1_O95831_seq.9522.3	CKD_GWAS_signif	ALL	2810	0.00902493	0.0187462	0.63025
ITM2C_Q9NQX7_seq.9523.34	CKD_GWAS_signif	ALL	2810	-0.0319938	0.0188068	0.0890196
SPATA31D4_Q6ZUB0_seq.9524.46	CKD_GWAS_signif	ALL	2810	-0.00867832	0.0185511	0.639959
PTK7_Q13308_seq.9525.1	CKD_GWAS_signif	ALL	2810	-0.0240382	0.0188767	0.202969
CLPSL1_A2RUU4_seq.9526.3	CKD_GWAS_signif	ALL	2810	0.0207557	0.0186802	0.266617
Fc_MOUSE_Q99LC4_seq.9530.6	CKD_GWAS_signif	ALL	2810	-0.016142	0.0188127	0.390943
LST1_O00453_seq.9531.24	CKD_GWAS_signif	ALL	2810	0.00345155	0.0187692	0.854109
WBP1L_Q9NX94_seq.9532.5	CKD_GWAS_signif	ALL	2810	0.00314748	0.0188524	0.867419
Fc_MOUSE_Q99LC4_seq.9535.14	CKD_GWAS_signif	ALL	2810	-0.0152156	0.0188315	0.419165
EDDM3A_Q14507_seq.9536.16	CKD_GWAS_signif	ALL	2810	0.0213883	0.0188226	0.255924
Fc_MOUSE_Q99LC4_seq.9539.25	CKD_GWAS_signif	ALL	2810	-0.0207122	0.0188776	0.272654
B3GALT1_Q9Y5Z6_seq.9541.15	CKD_GWAS_signif	ALL	2810	-0.0194621	0.0187746	0.300002
COG8_Q96MW5_seq.9543.131	CKD_GWAS_signif	ALL	2810	0.00464324	0.0188279	0.805224
C7orf69_Q9H7B7_seq.9544.24	CKD_GWAS_signif	ALL	2810	0.0216347	0.0188012	0.24995
GZMK_P49863_seq.9545.156	CKD_GWAS_signif	ALL	2810	-0.0158508	0.0185851	0.393801
EMID1_Q96A84_seq.9547.29	CKD_GWAS_signif	ALL	2810	0.0119491	0.0187686	0.524404
TTC17_Q96AE7_seq.9550.153	CKD_GWAS_signif	ALL	2810	-0.0154336	0.0188696	0.413481
MANSC1_Q9H8J5_seq.9557.5	CKD_GWAS_signif	ALL	2810	0.0204809	0.0187172	0.27395
VCAN_P13611_seq.9561.21	CKD_GWAS_signif	ALL	2810	-0.00115285	0.0188274	0.951178
PAWR_Q96IZ0_seq.9565.6	CKD_GWAS_signif	ALL	2810	0.00585722	0.0186633	0.753669
Fc_MOUSE_Q99LC4_seq.9566.103	CKD_GWAS_signif	ALL	2810	-0.0423333	0.0186962	0.0236337
FCAMR_Q8WWV6_seq.9568.289	CKD_GWAS_signif	ALL	2810	0.00715753	0.0187994	0.703432
TXNDC11_Q6PKC3_seq.9573.108	CKD_GWAS_signif	ALL	2810	-0.00871746	0.0187374	0.641793
BIN1_O00499_seq.9574.11	CKD_GWAS_signif	ALL	2810	-0.0129607	0.0188077	0.490809
MNX1_P50219_seq.9576.58	CKD_GWAS_signif	ALL	2810	0.0206227	0.0188122	0.273066
SYT2_Q8N9I0_seq.9577.26	CKD_GWAS_signif	ALL	2810	-0.00237508	0.0188365	0.899671
MANSC4_A6NHS7_seq.9578.263	CKD_GWAS_signif	ALL	2810	0.0149916	0.018816	0.425665
PRRG4_Q9BZD6_seq.9579.59	CKD_GWAS_signif	ALL	2810	-0.00497182	0.018711	0.790477
LAMC2_Q13753_seq.9580.5	CKD_GWAS_signif	ALL	2810	-0.0015491	0.0187427	0.934135
PRPF6_O94906_seq.9581.4	CKD_GWAS_signif	ALL	2810	-0.016517	0.0188651	0.381362
SUSD1_Q6UWL2_seq.9582.93	CKD_GWAS_signif	ALL	2810	0.0040136	0.0187351	0.830384
RNF24_Q9Y225_seq.9583.17	CKD_GWAS_signif	ALL	2810	0.019736	0.0188064	0.29407
Fc_MOUSE_Q99LC4_seq.9584.105	CKD_GWAS_signif	ALL	2810	0.000144049	0.0187923	0.993885
CLMP_Q9H6B4_seq.9585.80	CKD_GWAS_signif	ALL	2810	0.00946379	0.0187825	0.614398
COX7A2L_O14548_seq.9590.10	CKD_GWAS_signif	ALL	2810	0.0104457	0.0188772	0.580067
SLC30A5_Q8TAD4_seq.9594.30	CKD_GWAS_signif	ALL	2810	0.00207602	0.0186491	0.91137
B4GALT2_O60909_seq.9595.11	CKD_GWAS_signif	ALL	2810	-0.0169534	0.0186544	0.363526
CSMD1_Q96PZ7_seq.9598.23	CKD_GWAS_signif	ALL	2810	0.0182006	0.0187438	0.331621
PIANP_Q8IYJ0_seq.9599.6	CKD_GWAS_signif	ALL	2810	0.0216977	0.0186956	0.245911
THSD7A_Q9UPZ6_seq.9600.55	CKD_GWAS_signif	ALL	2810	-0.0380979	0.0187998	0.0428079
NUP210L_Q5VU65_seq.9606.4	CKD_GWAS_signif	ALL	2810	-0.00898649	0.018766	0.632068
PRR27_Q6MZM9_seq.9607.39	CKD_GWAS_signif	ALL	2810	-0.0159747	0.0188438	0.396654
ZNF275_Q9NSD4_seq.9609.25	CKD_GWAS_signif	ALL	2810	-0.0239914	0.0187846	0.201642
Fc_MOUSE_Q99LC4_seq.9613.16	CKD_GWAS_signif	ALL	2810	-0.0213979	0.0187889	0.25486
TIGIT_Q495A1_seq.9638.2	CKD_GWAS_signif	ALL	2810	0.031885	0.0187853	0.0897449
PDGFRL_Q15198_seq.9713.67	CKD_GWAS_signif	ALL	2810	0.00777636	0.0188336	0.679713
IGSF3_O75054_seq.9715.15	CKD_GWAS_signif	ALL	2810	-0.00965047	0.0188842	0.609367
MMP16_P51512_seq.9719.145	CKD_GWAS_signif	ALL	2810	-0.0168461	0.0188034	0.37038
MMRN2_Q9H8L6_seq.9723.105	CKD_GWAS_signif	ALL	2810	-0.00829409	0.0188487	0.659946
CCNB1IP1_Q9NPC3_seq.9728.4	CKD_GWAS_signif	ALL	2810	-0.00816862	0.0186534	0.661481
GHDC_Q8N2G8_seq.9730.22	CKD_GWAS_signif	ALL	2810	0.0164653	0.0187935	0.381042
CD96_P40200_seq.9735.44	CKD_GWAS_signif	ALL	2810	-0.0123311	0.0187532	0.510882
FAF2_Q96CS3_seq.9738.7	CKD_GWAS_signif	ALL	2810	0.0141061	0.0187057	0.450848
MSH2_P43246_seq.9739.4	CKD_GWAS_signif	ALL	2810	0.00435631	0.0188177	0.816943
DDX39B_Q13838_seq.9742.59	CKD_GWAS_signif	ALL	2810	0.0173869	0.0187742	0.354471
DNAJA4_Q8WW22_seq.9744.139	CKD_GWAS_signif	ALL	2810	0.025887	0.0188405	0.169549
EIF4E2_O60573_seq.9745.20	CKD_GWAS_signif	ALL	2810	0.0238381	0.0188009	0.20493
MARK3_P27448_seq.9747.48	CKD_GWAS_signif	ALL	2810	0.0184613	0.0188716	0.328031
GSTM3_P21266_seq.9748.31	CKD_GWAS_signif	ALL	2810	0.0240346	0.0188204	0.20169
YBX1_P67809_seq.9751.72	CKD_GWAS_signif	ALL	2810	0.0349573	0.0188572	0.0638741
EZR_P15311_seq.9753.17	CKD_GWAS_signif	ALL	2810	0.00170468	0.0186973	0.927362
NQO2_P16083_seq.9754.33	CKD_GWAS_signif	ALL	2810	0.00399621	0.0188451	0.832079
ENAH_Q8N8S7_seq.9757.29	CKD_GWAS_signif	ALL	2810	0.0124837	0.0186502	0.503323
RPS4X_P62701_seq.9758.17	CKD_GWAS_signif	ALL	2810	0.016475	0.0187814	0.380456
IDO1_P14902_seq.9759.13	CKD_GWAS_signif	ALL	2810	0.00743307	0.0188384	0.693191
VASP_P50552_seq.9762.14	CKD_GWAS_signif	ALL	2810	0.00938823	0.0185106	0.612067
HNRNPF_P52597_seq.9764.79	CKD_GWAS_signif	ALL	2810	0.0127947	0.0187282	0.494551
NDE1_Q9NXR1_seq.9765.4	CKD_GWAS_signif	ALL	2810	0.00846436	0.0187392	0.651525
RIPPLY1_Q0D2K3_seq.9767.22	CKD_GWAS_signif	ALL	2810	0.00689829	0.0188373	0.71424
DNER_Q8NFT8_seq.9769.48	CKD_GWAS_signif	ALL	2810	-0.0490002	0.0188625	0.00943276
NLGN2_Q8NFZ4_seq.9772.153	CKD_GWAS_signif	ALL	2810	-0.00577236	0.0188116	0.758979
RNF149_Q8NC42_seq.9773.15	CKD_GWAS_signif	ALL	2810	-0.0282218	0.0188425	0.134304
RNF150_Q9ULK6_seq.9774.59	CKD_GWAS_signif	ALL	2810	-0.0211648	0.0188511	0.261646
TMEM52B_Q4KMG9_seq.9778.45	CKD_GWAS_signif	ALL	2810	-0.00427318	0.0187804	0.820025
HERPUD2_Q9BSE4_seq.9779.63	CKD_GWAS_signif	ALL	2810	0.00978027	0.0188747	0.604381
DNAJC11_Q9NVH1_seq.9783.75	CKD_GWAS_signif	ALL	2810	0.00375197	0.0186912	0.840921
IER3_P46695_seq.9786.310	CKD_GWAS_signif	ALL	2810	-0.0123922	0.0187743	0.509268
SYNE2_Q8WXH0_seq.9789.52	CKD_GWAS_signif	ALL	2810	0.0340138	0.0187576	0.0698878
BRSK2_Q8IWQ3_seq.9790.28	CKD_GWAS_signif	ALL	2810	0.01366	0.0187908	0.467317
IGDCC4_Q8TDY8_seq.9793.145	CKD_GWAS_signif	ALL	2810	-0.0668849	0.0188224	0.000386474
ADCK4_Q96D53_seq.9794.17	CKD_GWAS_signif	ALL	2810	0.00973247	0.0187378	0.603521
CEL_P19835_seq.9796.4	CKD_GWAS_signif	ALL	2810	0.010228	0.0188205	0.586864
Fc_MOUSE_Q99LC4_seq.9799.3	CKD_GWAS_signif	ALL	2810	-0.0190714	0.0188397	0.311482
NDUFB8_O95169_seq.9800.20	CKD_GWAS_signif	ALL	2810	-0.0506246	0.0187161	0.0068747
PNPLA2_Q96AD5_seq.9802.27	CKD_GWAS_signif	ALL	2810	0.0113166	0.0187418	0.546015
Fc_MOUSE_Q99LC4_seq.9804.11	CKD_GWAS_signif	ALL	2810	-0.0211471	0.0187974	0.260685
SEMA4B_Q9NPR2_seq.9805.51	CKD_GWAS_signif	ALL	2810	-0.0151258	0.0188471	0.422302
TNRC6B_Q9UPQ9_seq.9808.41	CKD_GWAS_signif	ALL	2810	0.0232174	0.0188009	0.216967
ARHGAP1_Q07960_seq.9815.5	CKD_GWAS_signif	ALL	2810	-0.0170155	0.0187432	0.364049
ISOC1_Q96CN7_seq.9816.37	CKD_GWAS_signif	ALL	2810	0.0239558	0.0187414	0.201274
MCL1_Q07820_seq.9819.110	CKD_GWAS_signif	ALL	2810	-0.0033569	0.0188442	0.858626
DHFR_P00374_seq.9823.2	CKD_GWAS_signif	ALL	2810	-0.0013895	0.0187688	0.94099
FHIT_P49789_seq.9826.135	CKD_GWAS_signif	ALL	2810	0.0136344	0.0187133	0.466312
LDHC_P07864_seq.9828.86	CKD_GWAS_signif	ALL	2810	-0.00385545	0.018854	0.837986
SULT2A1_Q06520_seq.9829.91	CKD_GWAS_signif	ALL	2810	0.00456032	0.0188786	0.809139
VAV3_Q9UKW4_seq.9830.109	CKD_GWAS_signif	ALL	2810	0.0416978	0.018824	0.0268305
G3BP2_Q9UN86_seq.9831.12	CKD_GWAS_signif	ALL	2810	0.0149502	0.0187159	0.424477
HGD_Q93099_seq.9832.33	CKD_GWAS_signif	ALL	2810	0.0214941	0.0187988	0.252981
ADH1B_P00325_seq.9834.62	CKD_GWAS_signif	ALL	2810	-0.00708607	0.018786	0.706054
ALDH1A3_P47895_seq.9835.16	CKD_GWAS_signif	ALL	2810	-0.00127071	0.0187565	0.945992
DCK_P27707_seq.9836.20	CKD_GWAS_signif	ALL	2810	0.0240511	0.0187986	0.200859
NQO1_P15559_seq.9837.60	CKD_GWAS_signif	ALL	2810	0.017981	0.018883	0.341061
SMAD1_Q15797_seq.9838.4	CKD_GWAS_signif	ALL	2810	-0.000669953	0.0187161	0.971448
TIRAP_P58753_seq.9839.148	CKD_GWAS_signif	ALL	2810	0.0125625	0.0186974	0.501711
CDC42_P60953_seq.9840.2	CKD_GWAS_signif	ALL	2810	0.00639504	0.0186985	0.732371
PAICS_P22234_seq.9841.197	CKD_GWAS_signif	ALL	2810	-0.00539347	0.0188515	0.77482
CTNNB1_P35222_seq.9842.2	CKD_GWAS_signif	ALL	2810	-0.0037832	0.0187758	0.840327
ACTN1_P12814_seq.9843.5	CKD_GWAS_signif	ALL	2810	0.0066847	0.0186532	0.720096
ACTN2_P35609_seq.9844.138	CKD_GWAS_signif	ALL	2810	0.0132615	0.0188627	0.48208
ARHGDIB_P52566_seq.9846.32	CKD_GWAS_signif	ALL	2810	0.0132337	0.0187239	0.479762
TGIF2_Q9GZN2_seq.9847.21	CKD_GWAS_signif	ALL	2810	0.0139805	0.0188199	0.457629
CCNH_P51946_seq.9848.22	CKD_GWAS_signif	ALL	2810	-0.036029	0.0187915	0.0553014
APEX1_P27695_seq.9849.13	CKD_GWAS_signif	ALL	2810	0.0118844	0.0187609	0.52648
EIF1AX_P47813_seq.9850.38	CKD_GWAS_signif	ALL	2810	-0.0155935	0.018753	0.40575
IFIT2_P09913_seq.9853.3	CKD_GWAS_signif	ALL	2810	0.0042703	0.0188542	0.820836
RHOA_P61586_seq.9855.10	CKD_GWAS_signif	ALL	2810	0.0109763	0.0187012	0.557298
DHPS_P49366_seq.9856.22	CKD_GWAS_signif	ALL	2810	-0.00663764	0.0188782	0.725163
SAT1_P21673_seq.9859.180	CKD_GWAS_signif	ALL	2810	-0.00530844	0.0188026	0.777716
TPM4_P67936_seq.9863.1	CKD_GWAS_signif	ALL	2810	-1.26474e-05	0.0187029	0.99946
TTC1_Q99614_seq.9864.38	CKD_GWAS_signif	ALL	2810	0.00534303	0.0186679	0.774735
UBE2B_P63146_seq.9865.40	CKD_GWAS_signif	ALL	2810	-0.0189973	0.0188291	0.313094
FBP2_O00757_seq.9867.23	CKD_GWAS_signif	ALL	2810	-0.0283528	0.0188098	0.131837
NFKB1_P19838_seq.9869.28	CKD_GWAS_signif	ALL	2810	0.0101786	0.0188071	0.588405
WARS_P23381_seq.9870.17	CKD_GWAS_signif	ALL	2810	0.0100084	0.0188728	0.595939
CTNNA2_P26232_seq.9872.23	CKD_GWAS_signif	ALL	2810	0.0035128	0.0188205	0.85195
ESRRA_P11474_seq.9873.17	CKD_GWAS_signif	ALL	2810	-0.0151742	0.018851	0.420915
CDKN2B_P42772_seq.9874.28	CKD_GWAS_signif	ALL	2810	-0.0279462	0.0187737	0.13671
THOC1_Q96FV9_seq.9875.107	CKD_GWAS_signif	ALL	2810	0.00442308	0.01875	0.81353
ALDOC_P09972_seq.9876.20	CKD_GWAS_signif	ALL	2810	0.0182428	0.0188046	0.332067
CRKL_P46109_seq.9877.28	CKD_GWAS_signif	ALL	2810	0.0157372	0.0187036	0.400197
TDO2_P48775_seq.9880.33	CKD_GWAS_signif	ALL	2810	0.00496555	0.0188255	0.791978
GLO1_Q04760_seq.9883.29	CKD_GWAS_signif	ALL	2810	0.00553556	0.0187363	0.767675
PPIL1_Q9Y3C6_seq.9884.8	CKD_GWAS_signif	ALL	2810	-0.00595655	0.018752	0.750776
RAP2A_P10114_seq.9885.41	CKD_GWAS_signif	ALL	2810	-0.0231918	0.0188146	0.217812
XRCC4_Q13426_seq.9886.28	CKD_GWAS_signif	ALL	2810	0.0271364	0.0187781	0.14854
RBBP6_Q7Z6E9_seq.9887.40	CKD_GWAS_signif	ALL	2810	-0.00140762	0.0188568	0.9405
AFAP1L1_Q8TED9_seq.9889.42	CKD_GWAS_signif	ALL	2810	-0.00149181	0.0188767	0.937015
OAZ1_P54368_seq.9893.27	CKD_GWAS_signif	ALL	2810	-0.0057649	0.0187695	0.758758
MYO6_Q9UM54_seq.9894.13	CKD_GWAS_signif	ALL	2810	0.00923534	0.018735	0.62209
ERCC4_Q92889_seq.9895.77	CKD_GWAS_signif	ALL	2810	-0.0270887	0.0188327	0.150438
FOXG1_P55316_seq.9896.21	CKD_GWAS_signif	ALL	2810	-0.0117102	0.0188833	0.535217
MCM6_Q14566_seq.9897.9	CKD_GWAS_signif	ALL	2810	-0.00922334	0.0185999	0.620017
ARID1A_O14497_seq.9898.161	CKD_GWAS_signif	ALL	2810	0.00664267	0.0188616	0.724731
KIF1C_O43896_seq.9899.28	CKD_GWAS_signif	ALL	2810	0.000397585	0.0187753	0.983107
NEFH_P12036_seq.9900.36	CKD_GWAS_signif	ALL	2810	-0.00758211	0.0187964	0.686698
EGLN1_Q9GZT9_seq.9901.28	CKD_GWAS_signif	ALL	2810	-0.00208533	0.0188008	0.91169
Fc_MOUSE_Q99LC4_seq.9905.8	CKD_GWAS_signif	ALL	2810	-0.00837862	0.0188657	0.65699
SPOCK3_Q9BQ16_seq.9906.21	CKD_GWAS_signif	ALL	2810	-0.00302362	0.0188371	0.872488
TNKS_O95271_seq.9907.216	CKD_GWAS_signif	ALL	2810	-0.0372805	0.0187546	0.0469312
Fc_MOUSE_Q99LC4_seq.9909.4	CKD_GWAS_signif	ALL	2810	-0.0215064	0.0188501	0.254002
MTAP_Q13126_seq.9910.9	CKD_GWAS_signif	ALL	2810	-0.0173285	0.0185833	0.351171
RRBP1_Q9P2E9_seq.9913.4	CKD_GWAS_signif	ALL	2810	0.00367627	0.0187372	0.844466
LRRC4B_Q9NT99_seq.9916.146	CKD_GWAS_signif	ALL	2810	-0.00979898	0.0188922	0.604026
Fc_MOUSE_Q99LC4_seq.9917.16	CKD_GWAS_signif	ALL	2810	-0.0156695	0.0188637	0.40623
CALB1_P05937_seq.9918.23	CKD_GWAS_signif	ALL	2810	0.000766004	0.0187485	0.967413
SOS1_Q07889_seq.9923.6	CKD_GWAS_signif	ALL	2810	-0.0129351	0.0188596	0.492857
SCARF2_Q96GP6_seq.9925.56	CKD_GWAS_signif	ALL	2810	0.00605035	0.018676	0.74599
S100P_P25815_seq.9926.4	CKD_GWAS_signif	ALL	2810	0.00790964	0.01878	0.673661
TNS4_Q8IZW8_seq.9927.96	CKD_GWAS_signif	ALL	2810	0.0213466	0.018861	0.25782
LECT1_O75829_seq.9928.125	CKD_GWAS_signif	ALL	2810	0.00451593	0.0187759	0.809947
HSD17B7_P56937_seq.9929.16	CKD_GWAS_signif	ALL	2810	0.00169807	0.018648	0.927452
GABBR2_O75899_seq.9930.48	CKD_GWAS_signif	ALL	2810	-0.00653032	0.0188172	0.728588
KRT1_P04264_seq.9931.20	CKD_GWAS_signif	ALL	2810	0.025624	0.0187371	0.171561
SEMA4F_O95754_seq.9932.49	CKD_GWAS_signif	ALL	2810	0.000285863	0.0187447	0.987834
ATP1B4_Q9UN42_seq.9933.49	CKD_GWAS_signif	ALL	2810	0.0118515	0.0188916	0.530486
PITPNA_Q00169_seq.9934.29	CKD_GWAS_signif	ALL	2810	0.0242901	0.0188468	0.197568
LNX1_Q8TBB1_seq.9936.27	CKD_GWAS_signif	ALL	2810	-0.0271518	0.0187944	0.148662
GJA1_P17302_seq.9937.7	CKD_GWAS_signif	ALL	2810	0.00371271	0.0187383	0.842954
DUSP28_Q4G0W2_seq.9940.35	CKD_GWAS_signif	ALL	2810	0.0104305	0.0187124	0.57729
PCDHB1_Q9Y5F3_seq.9941.70	CKD_GWAS_signif	ALL	2810	-0.0268523	0.0187444	0.152099
NXT1_Q9UKK6_seq.9942.2	CKD_GWAS_signif	ALL	2810	0.0328305	0.0188124	0.0810686
TOPBP1_Q92547_seq.9947.22	CKD_GWAS_signif	ALL	2810	0.00885405	0.0188028	0.637757
LAG3_P18627_seq.9950.229	CKD_GWAS_signif	ALL	2810	0.0405913	0.018644	0.0295509
FBXL4_Q9UKA2_seq.9951.36	CKD_GWAS_signif	ALL	2810	0.00584847	0.0187947	0.755689
TFAM_Q00059_seq.9952.57	CKD_GWAS_signif	ALL	2810	0.0086378	0.0186251	0.642847
NPIPB3_Q92617_seq.9954.2	CKD_GWAS_signif	ALL	2810	-0.0115014	0.018831	0.541403
RNF148_Q8N7C7_seq.9955.40	CKD_GWAS_signif	ALL	2810	0.00725001	0.0187545	0.699101
ADAM15_Q13444_seq.9956.7	CKD_GWAS_signif	ALL	2810	0.00322151	0.0188015	0.863967
RNF114_Q9Y508_seq.9957.9	CKD_GWAS_signif	ALL	2810	-0.0135211	0.0188301	0.472782
TMEM59L_Q9UK28_seq.9959.60	CKD_GWAS_signif	ALL	2810	-0.00118621	0.0188904	0.949935
TBC1D5_Q92609_seq.9960.2	CKD_GWAS_signif	ALL	2810	-0.00230056	0.0187743	0.902482
CDHR5_Q9HBB8_seq.9962.1	CKD_GWAS_signif	ALL	2810	-0.0290657	0.0188662	0.123522
PCDHB10_Q9UN67_seq.9963.19	CKD_GWAS_signif	ALL	2810	0.0161474	0.0188535	0.391815
MYZAP_P0CAP1_seq.9964.10	CKD_GWAS_signif	ALL	2810	0.00918593	0.0188337	0.625773
SLC22A16_Q86VW1_seq.9969.8	CKD_GWAS_signif	ALL	2810	0.0177478	0.0186037	0.340169
UBXN4_Q92575_seq.9970.7	CKD_GWAS_signif	ALL	2810	0.019622	0.0187998	0.296699
CSMD2_Q7Z408_seq.9971.5	CKD_GWAS_signif	ALL	2810	0.013784	0.0187055	0.46125
DLL3_Q9NYJ7_seq.9974.8	CKD_GWAS_signif	ALL	2810	-0.00425516	0.0187578	0.820559
AMIGO1_Q86WK6_seq.9979.13	CKD_GWAS_signif	ALL	2810	0.00858185	0.0188477	0.64891
KIAA1467_A2RU67_seq.9981.18	CKD_GWAS_signif	ALL	2810	-0.00612111	0.0188115	0.744909
PRSS35_Q8N3Z0_seq.9983.97	CKD_GWAS_signif	ALL	2810	-0.00606945	0.0188325	0.74726
YIPF6_Q96EC8_seq.9984.12	CKD_GWAS_signif	ALL	2810	-0.02851	0.0187767	0.129033
NPW_Q8N729_seq.9986.14	CKD_GWAS_signif	ALL	2810	0.0133116	0.0188139	0.479289
LRRC24_Q50LG9_seq.9989.12	CKD_GWAS_signif	ALL	2810	-0.00485675	0.0188487	0.796681
ZNF264_O43296_seq.9993.11	CKD_GWAS_signif	ALL	2810	-0.015782	0.0187415	0.39981
ATP4B_P51164_seq.9994.217	CKD_GWAS_signif	ALL	2810	0.00861635	0.0186454	0.644034
DUT_P33316_seq.9995.6	CKD_GWAS_signif	ALL	2810	0.0115522	0.0187303	0.537439
UBXN4_Q92575_seq.9997.12	CKD_GWAS_signif	ALL	2810	0.0243143	0.0187049	0.193747
IRF6_O14896_seq.9999.1	CKD_GWAS_signif	ALL	2810	0.0113161	0.0187622	0.546469
CRYBB2_P43320_seq.10000.28	T2D_GWAS_signif	ALL	2810	-0.00936392	0.0187821	0.618132
RAF1_P04049_seq.10001.7	T2D_GWAS_signif	ALL	2810	-0.0167871	0.0187369	0.370365
ZNF41_P51814_seq.10003.15	T2D_GWAS_signif	ALL	2810	-0.0290695	0.0188271	0.122696
ELK1_P19419_seq.10006.25	T2D_GWAS_signif	ALL	2810	-0.0250337	0.0188034	0.183185
GUCA1A_P43080_seq.10008.43	T2D_GWAS_signif	ALL	2810	0.0161046	0.0189082	0.394438
OCRL_Q01968_seq.10011.65	T2D_GWAS_signif	ALL	2810	0.0414409	0.0187318	0.0270249
SPDEF_O95238_seq.10012.5	T2D_GWAS_signif	ALL	2810	-0.024498	0.0188844	0.194648
Fc_MOUSE_Q99LC4_seq.10013.34	T2D_GWAS_signif	ALL	2810	0.00309505	0.018867	0.869707
SNAI2_O43623_seq.10014.31	T2D_GWAS_signif	ALL	2810	-0.0139636	0.0188365	0.458571
KCNAB2_Q13303_seq.10015.119	T2D_GWAS_signif	ALL	2810	-0.0075494	0.0188222	0.688384
Fc_MOUSE_Q99LC4_seq.10021.1	T2D_GWAS_signif	ALL	2810	-0.0460833	0.0187537	0.0140594
POLH_Q9Y253_seq.10022.207	T2D_GWAS_signif	ALL	2810	0.0341278	0.0188756	0.0707087
VDR_P11473_seq.10023.32	T2D_GWAS_signif	ALL	2810	-0.0236529	0.0189244	0.211453
HOGA1_Q86XE5_seq.10024.44	T2D_GWAS_signif	ALL	2810	-0.0543421	0.0186387	0.00357877
MUTYH_Q9UIF7_seq.10030.8	T2D_GWAS_signif	ALL	2810	0.0231558	0.0189107	0.220875
Fc_MOUSE_Q99LC4_seq.10034.16	T2D_GWAS_signif	ALL	2810	0.0164478	0.0188911	0.384013
DUSP4_Q13115_seq.10035.6	T2D_GWAS_signif	ALL	2810	0.0219525	0.0187108	0.240794
ZHX3_Q9H4I2_seq.10036.201	T2D_GWAS_signif	ALL	2810	-0.0171644	0.0188814	0.363396
SIGLEC12_Q96PQ1_seq.10037.98	T2D_GWAS_signif	ALL	2810	0.00792502	0.01883	0.673881
TP63_Q9H3D4_seq.10040.63	T2D_GWAS_signif	ALL	2810	0.0229996	0.0188483	0.222473
HNF4A_P41235_seq.10041.3	T2D_GWAS_signif	ALL	2810	-0.0163739	0.0188642	0.385474
SGK3_Q96BR1_seq.10042.8	T2D_GWAS_signif	ALL	2810	-0.01617	0.0188113	0.390089
BRD4_O60885_seq.10043.31	T2D_GWAS_signif	ALL	2810	-0.0231675	0.0188152	0.218307
WNT10A_Q9GZT5_seq.10044.12	T2D_GWAS_signif	ALL	2810	-0.0349522	0.0189283	0.0649167
CUL3_Q13618_seq.10045.47	T2D_GWAS_signif	ALL	2810	-0.0250729	0.0188565	0.183735
BIRC2_Q13490_seq.10046.55	T2D_GWAS_signif	ALL	2810	-0.0109833	0.0187996	0.559113
NCF2_P19878_seq.10047.12	T2D_GWAS_signif	ALL	2810	-0.0169104	0.0183967	0.358064
CBFB_Q13951_seq.10048.7	T2D_GWAS_signif	ALL	2810	-0.00994989	0.0188388	0.597431
TERF1_P54274_seq.10049.112	T2D_GWAS_signif	ALL	2810	-0.0279355	0.0188001	0.137411
ILK_Q13418_seq.10053.5	T2D_GWAS_signif	ALL	2810	-0.0153564	0.0186301	0.409852
GAN_Q9H2C0_seq.10054.3	T2D_GWAS_signif	ALL	2810	-0.0296097	0.0188056	0.115482
FOXM1_Q08050_seq.10056.5	T2D_GWAS_signif	ALL	2810	-0.0153169	0.01881	0.415546
RAD23A_P54725_seq.10058.1	T2D_GWAS_signif	ALL	2810	-0.0278472	0.0188488	0.139681
FANCL_Q9NW38_seq.10063.10	T2D_GWAS_signif	ALL	2810	-0.0394701	0.0187282	0.0351617
RBBP9_O75884_seq.10064.12	T2D_GWAS_signif	ALL	2810	-0.0244715	0.0188892	0.195245
PLCG2_P16885_seq.10070.22	T2D_GWAS_signif	ALL	2810	-0.0193142	0.0187765	0.30374
TDP1_Q9NUW8_seq.10073.22	T2D_GWAS_signif	ALL	2810	-0.0147184	0.0188336	0.434577
BRD2_P25440_seq.10074.128	T2D_GWAS_signif	ALL	2810	-0.0198294	0.0188548	0.293032
ACBD6_Q9BR61_seq.10075.75	T2D_GWAS_signif	ALL	2810	-0.0200591	0.0187945	0.285934
AP4M1_O00189_seq.10076.1	T2D_GWAS_signif	ALL	2810	-0.0171566	0.0187196	0.359482
BAG3_O95817_seq.10078.5	T2D_GWAS_signif	ALL	2810	0.029454	0.0188363	0.118005
EIF2B1_Q14232_seq.10080.9	T2D_GWAS_signif	ALL	2810	-0.020676	0.0187455	0.270129
SATB2_Q9UPW6_seq.10081.17	T2D_GWAS_signif	ALL	2810	-0.00454008	0.0189029	0.810209
NEFL_P07196_seq.10082.251	T2D_GWAS_signif	ALL	2810	-0.0126333	0.018785	0.501306
STAR_P49675_seq.10085.25	T2D_GWAS_signif	ALL	2810	-0.0435475	0.0188188	0.0207375
CBS_P35520_seq.10086.39	T2D_GWAS_signif	ALL	2810	-0.0162168	0.0188782	0.3904
CRYAA_P02489_seq.10087.10	T2D_GWAS_signif	ALL	2810	0.00117377	0.0188824	0.950438
APRT_P07741_seq.10088.37	T2D_GWAS_signif	ALL	2810	-0.0235328	0.018749	0.209531
ASMTL_O95671_seq.10089.7	T2D_GWAS_signif	ALL	2810	-0.0165414	0.0187965	0.378923
STUB1_Q9UNE7_seq.10336.3	T2D_GWAS_signif	ALL	2810	-0.0244837	0.018793	0.192747
ENO2_P09104_seq.10339.48	T2D_GWAS_signif	ALL	2810	-0.0121371	0.0187908	0.518393
PIAS4_Q8N2W9_seq.10342.55	T2D_GWAS_signif	ALL	2810	-0.00224597	0.018909	0.90546
IL10RA_Q13651_seq.10344.334	T2D_GWAS_signif	ALL	2810	0.022336	0.0188966	0.237303
STAT3_P40763_seq.10346.5	T2D_GWAS_signif	ALL	2810	-0.0183222	0.0187487	0.32853
JUN_P05412_seq.10356.21	T2D_GWAS_signif	ALL	2810	-0.0337722	0.0189092	0.0742043
OAS1_P00973_seq.10361.25	T2D_GWAS_signif	ALL	2810	-0.0361876	0.0187373	0.0535452
MYC_P01106_seq.10362.35	T2D_GWAS_signif	ALL	2810	-0.00762867	0.0187961	0.684873
SMAD3_P84022_seq.10363.13	T2D_GWAS_signif	ALL	2810	-0.0257275	0.0187833	0.17089
SMAD2_Q15796_seq.10364.6	T2D_GWAS_signif	ALL	2810	-0.020121	0.0187446	0.283171
IL12B_IL23A_P29460_Q9NPF7_seq.10365.132	T2D_GWAS_signif	ALL	2810	0.0281878	0.0187035	0.1319
PDGFRA_P16234_seq.10366.11	T2D_GWAS_signif	ALL	2810	0.0487669	0.018856	0.00975187
IL12A_IL12B_P29459_P29460_seq.10367.62	T2D_GWAS_signif	ALL	2810	0.0014147	0.0187838	0.939969
STAT1_P42224_seq.10370.21	T2D_GWAS_signif	ALL	2810	-0.0211074	0.0187377	0.260065
STAT6_P42226_seq.10372.18	T2D_GWAS_signif	ALL	2810	-0.0132362	0.0187996	0.481449
ZNRF3_Q9ULT6_seq.10390.21	T2D_GWAS_signif	ALL	2810	-0.0258526	0.0188729	0.170851
ANGPTL3_Q9Y5C1_seq.10391.1	T2D_GWAS_signif	ALL	2810	-0.00455625	0.0188553	0.809075
MCL1_Q07820_seq.10396.6	T2D_GWAS_signif	ALL	2810	-0.0211366	0.0188741	0.262864
Fc_MOUSE_Q99LC4_seq.10416.79	T2D_GWAS_signif	ALL	2810	0.00315796	0.0188508	0.86697
STX12_Q86Y82_seq.10418.36	T2D_GWAS_signif	ALL	2810	-0.0567986	0.0188096	0.00255348
SCARA5_Q6ZMJ2_seq.10419.1	T2D_GWAS_signif	ALL	2810	0.0694633	0.0188509	0.000233157
NPDC1_Q9NQX5_seq.10424.31	T2D_GWAS_signif	ALL	2810	-0.00580539	0.0186965	0.756199
B4GALT5_O43286_seq.10425.3	T2D_GWAS_signif	ALL	2810	-0.0510773	0.0187595	0.00651438
GOSR2_O14653_seq.10426.21	T2D_GWAS_signif	ALL	2810	-0.0281329	0.0189182	0.137107
Fc_MOUSE_Q99LC4_seq.10427.2	T2D_GWAS_signif	ALL	2810	0.0182989	0.0187595	0.329423
KIR2DS2_P43631_seq.10428.1	T2D_GWAS_signif	ALL	2810	-0.00996743	0.0189153	0.59827
SLC3A2_P08195_seq.10430.31	T2D_GWAS_signif	ALL	2810	-0.005216	0.0189171	0.782776
KIAA1644_Q3SXP7_seq.10432.3	T2D_GWAS_signif	ALL	2810	0.00857374	0.0188512	0.64928
AGA_P20933_seq.10435.2	T2D_GWAS_signif	ALL	2810	-0.00250639	0.0188416	0.894184
CSF2RA_P15509_seq.10438.19	T2D_GWAS_signif	ALL	2810	-0.0311593	0.0189085	0.0994854
CLMP_Q9H6B4_seq.10440.26	T2D_GWAS_signif	ALL	2810	0.0265446	0.0186088	0.153849
TMEM190_Q8WZ59_seq.10442.1	T2D_GWAS_signif	ALL	2810	0.023728	0.018931	0.210166
APOM_O95445_seq.10445.20	T2D_GWAS_signif	ALL	2810	0.0384083	0.0187235	0.040327
PABPC3_Q9H361_seq.10447.18	T2D_GWAS_signif	ALL	2810	-0.0235756	0.018809	0.210156
SHISA2_Q6UWI4_seq.10449.31	T2D_GWAS_signif	ALL	2810	-0.0112834	0.0188655	0.549824
NUCB1_Q02818_seq.10451.11	T2D_GWAS_signif	ALL	2810	-0.0518312	0.0187891	0.00584312
Fc_MOUSE_Q99LC4_seq.10452.24	T2D_GWAS_signif	ALL	2810	-0.011965	0.0188763	0.526222
CEACAM20_Q6UY09_seq.10453.7	T2D_GWAS_signif	ALL	2810	-0.0339959	0.0188718	0.0717466
DNAJC16_Q9Y2G8_seq.10454.99	T2D_GWAS_signif	ALL	2810	-0.0393257	0.0187438	0.0359886
IL31_Q6EBC2_seq.10455.196	T2D_GWAS_signif	ALL	2810	0.00690021	0.0188788	0.714765
Fc_MOUSE_Q99LC4_seq.10461.57	T2D_GWAS_signif	ALL	2810	-0.00948827	0.0187891	0.613608
INSL5_Q9Y5Q6_seq.10462.14	T2D_GWAS_signif	ALL	2810	-0.0154667	0.0188174	0.411183
ANTXR1_Q9H6X2_seq.10464.6	T2D_GWAS_signif	ALL	2810	0.0550565	0.0188655	0.00354674
Fc_MOUSE_Q99LC4_seq.10467.58	T2D_GWAS_signif	ALL	2810	-0.0116324	0.0187364	0.534753
Fc_MOUSE_Q99LC4_seq.10471.25	T2D_GWAS_signif	ALL	2810	-0.0489456	0.0188486	0.00945956
Fc_MOUSE_Q99LC4_seq.10476.23	T2D_GWAS_signif	ALL	2810	-0.0278187	0.0187452	0.137909
Fc_MOUSE_Q99LC4_seq.10477.162	T2D_GWAS_signif	ALL	2810	0.00456512	0.0189399	0.809548
MAGEA4_P43358_seq.10485.56	T2D_GWAS_signif	ALL	2810	0.00263729	0.0189249	0.889179
Fc_MOUSE_Q99LC4_seq.10489.19	T2D_GWAS_signif	ALL	2810	-0.0240374	0.0188467	0.202268
RPN1_P04843_seq.10490.3	T2D_GWAS_signif	ALL	2810	-0.0390836	0.0188505	0.0382314
Fc_MOUSE_Q99LC4_seq.10491.21	T2D_GWAS_signif	ALL	2810	-0.00303748	0.0189207	0.872469
Fc_MOUSE_Q99LC4_seq.10494.48	T2D_GWAS_signif	ALL	2810	0.0150139	0.018896	0.42694
Fc_MOUSE_Q99LC4_seq.10495.10	T2D_GWAS_signif	ALL	2810	0.00956936	0.018868	0.612073
CLCA1_A8K7I4_seq.10496.11	T2D_GWAS_signif	ALL	2810	-0.0158327	0.0188846	0.401882
Fc_MOUSE_Q99LC4_seq.10497.242	T2D_GWAS_signif	ALL	2810	-0.00176803	0.0188269	0.925187
TMEM106A_Q96A25_seq.10499.1	T2D_GWAS_signif	ALL	2810	-0.024423	0.0188102	0.194259
Fc_MOUSE_Q99LC4_seq.10501.3	T2D_GWAS_signif	ALL	2810	-0.00228538	0.0189392	0.903962
Fc_MOUSE_Q99LC4_seq.10502.15	T2D_GWAS_signif	ALL	2810	-0.0200013	0.0189334	0.290875
Fc_MOUSE_Q99LC4_seq.10503.55	T2D_GWAS_signif	ALL	2810	-0.0450751	0.0188614	0.0169232
Fc_MOUSE_Q99LC4_seq.10504.6	T2D_GWAS_signif	ALL	2810	-0.0304189	0.0188786	0.10723
PGRMC2_O15173_seq.10506.53	T2D_GWAS_signif	ALL	2810	-0.0111922	0.0188635	0.55301
ACRV1_P26436_seq.10507.166	T2D_GWAS_signif	ALL	2810	-0.00388289	0.0187484	0.835943
SCIMP_Q6UWF3_seq.10510.62	T2D_GWAS_signif	ALL	2810	0.0109602	0.0189056	0.562143
COL6A3_P12111_seq.10511.10	T2D_GWAS_signif	ALL	2810	0.00462039	0.0189312	0.807201
CSF2RB_P32927_seq.10512.13	T2D_GWAS_signif	ALL	2810	-0.00143146	0.0188267	0.939398
KCNIP3_Q9Y2W7_seq.10513.13	T2D_GWAS_signif	ALL	2810	0.0216555	0.0188773	0.25141
PTGDS_P41222_seq.10514.5	T2D_GWAS_signif	ALL	2810	0.0267957	0.0188287	0.15481
Fc_MOUSE_Q99LC4_seq.10516.53	T2D_GWAS_signif	ALL	2810	0.0336072	0.0188503	0.0747192
Fc_MOUSE_Q99LC4_seq.10518.14	T2D_GWAS_signif	ALL	2810	0.0241342	0.0187022	0.197002
MXRA8_Q9BRK3_seq.10521.10	T2D_GWAS_signif	ALL	2810	0.0636427	0.0187682	0.000706087
Fc_MOUSE_Q99LC4_seq.10522.167	T2D_GWAS_signif	ALL	2810	0.0110869	0.0189018	0.557552
DHX9_Q08211_seq.10527.22	T2D_GWAS_signif	ALL	2810	-0.0363559	0.0188677	0.0540954
Fc_MOUSE_Q99LC4_seq.10529.19	T2D_GWAS_signif	ALL	2810	-0.0238178	0.0187418	0.203892
PSMB6_P28072_seq.10530.8	T2D_GWAS_signif	ALL	2810	-0.00870683	0.0188638	0.64443
NRAS_P01111_seq.10531.18	T2D_GWAS_signif	ALL	2810	0.0095368	0.0188554	0.613047
Fc_MOUSE_Q99LC4_seq.10533.1	T2D_GWAS_signif	ALL	2810	-0.0111035	0.018873	0.556361
PARP1_P09874_seq.10534.40	T2D_GWAS_signif	ALL	2810	0.00579915	0.0187431	0.757039
COX6A2_Q02221_seq.10535.25	T2D_GWAS_signif	ALL	2810	0.0362428	0.0188885	0.0551145
CD99L2_Q8TCZ2_seq.10539.30	T2D_GWAS_signif	ALL	2810	0.0154391	0.0188665	0.413236
TSPEAR_Q8WU66_seq.10546.2	T2D_GWAS_signif	ALL	2810	0.0198624	0.0189357	0.294297
Fc_MOUSE_Q99LC4_seq.10547.42	T2D_GWAS_signif	ALL	2810	-0.0192661	0.0188814	0.307639
Fc_MOUSE_Q99LC4_seq.10548.35	T2D_GWAS_signif	ALL	2810	0.0178481	0.0188588	0.344024
BMPR1B_O00238_seq.10550.37	T2D_GWAS_signif	ALL	2810	0.0265653	0.0189001	0.159965
LAT_O43561_seq.10551.7	T2D_GWAS_signif	ALL	2810	-0.0137594	0.0189052	0.466791
KLRC4_O43908_seq.10552.88	T2D_GWAS_signif	ALL	2810	-0.0167499	0.0187716	0.372309
TOR1AIP2_Q8NFQ8_seq.10553.8	T2D_GWAS_signif	ALL	2810	0.000313491	0.0188794	0.986753
GLB1_P16278_seq.10554.23	T2D_GWAS_signif	ALL	2810	-0.00895033	0.0189442	0.636637
TEX29_Q8N6K0_seq.10557.6	T2D_GWAS_signif	ALL	2810	-0.0339877	0.0187614	0.0701593
PCDH9_Q9HC56_seq.10558.26	T2D_GWAS_signif	ALL	2810	0.00511667	0.0188937	0.786554
ITM2C_Q9NQX7_seq.10560.1	T2D_GWAS_signif	ALL	2810	-0.00418223	0.0188156	0.824116
PGLYRP3_Q96LB9_seq.10561.5	T2D_GWAS_signif	ALL	2810	-0.0205446	0.018907	0.277302
NETO2_Q8NC67_seq.10562.42	T2D_GWAS_signif	ALL	2810	-0.0139221	0.0187531	0.457913
LYSMD3_Q7Z3D4_seq.10563.13	T2D_GWAS_signif	ALL	2810	-0.0278206	0.0188266	0.139593
SLITRK3_O94933_seq.10565.19	T2D_GWAS_signif	ALL	2810	0.0678422	0.0188894	0.000334375
MFAP2_P55001_seq.10569.28	T2D_GWAS_signif	ALL	2810	-0.0171246	0.0188901	0.36473
MGAT1_P26572_seq.10571.14	T2D_GWAS_signif	ALL	2810	0.038352	0.0188498	0.0419849
CST8_O60676_seq.10572.65	T2D_GWAS_signif	ALL	2810	0.00794505	0.0187917	0.672477
B2M_P61769_seq.10574.10	T2D_GWAS_signif	ALL	2810	0.0198929	0.0188564	0.291532
PUF60_Q9UHX1_seq.10575.31	T2D_GWAS_signif	ALL	2810	0.00529333	0.0187773	0.77804
SFTA2_Q6UW10_seq.10580.14	T2D_GWAS_signif	ALL	2810	-0.0208039	0.0187745	0.267915
POMK_Q9H5K3_seq.10582.36	T2D_GWAS_signif	ALL	2810	-0.00633168	0.0189129	0.737816
TMEM108_Q6UXF1_seq.10583.1	T2D_GWAS_signif	ALL	2810	0.00910425	0.0189148	0.63032
NDUFS4_O43181_seq.10584.7	T2D_GWAS_signif	ALL	2810	0.00379343	0.0189455	0.841316
ST3GAL5_Q9UNP4_seq.10588.39	T2D_GWAS_signif	ALL	2810	-0.0368206	0.0188383	0.0507352
RAET1L_Q5VY80_seq.10589.7	T2D_GWAS_signif	ALL	2810	0.000801919	0.0189197	0.966195
Fc_MOUSE_Q99LC4_seq.10593.14	T2D_GWAS_signif	ALL	2810	-0.00957369	0.0189372	0.613212
CLGN_O14967_seq.10600.24	T2D_GWAS_signif	ALL	2810	-0.0049061	0.0188858	0.795055
HTN3_P15516_seq.10603.1	T2D_GWAS_signif	ALL	2810	0.0611464	0.0187464	0.00112049
APMAP_Q9HDC9_seq.10605.22	T2D_GWAS_signif	ALL	2810	0.0116269	0.018906	0.538616
TOR1AIP1_Q5JTV8_seq.10606.34	T2D_GWAS_signif	ALL	2810	-0.0226428	0.0188152	0.228912
Fc_MOUSE_Q99LC4_seq.10607.4	T2D_GWAS_signif	ALL	2810	-0.0178183	0.0189214	0.346425
HTN1_P15515_seq.10608.9	T2D_GWAS_signif	ALL	2810	-0.027536	0.0188696	0.144602
Fc_MOUSE_Q99LC4_seq.10610.8	T2D_GWAS_signif	ALL	2810	-0.0241437	0.018885	0.201194
PLOD3_O60568_seq.10612.18	T2D_GWAS_signif	ALL	2810	-0.0605677	0.0188287	0.00131118
CASC4_Q6P4E1_seq.10613.33	T2D_GWAS_signif	ALL	2810	0.0140629	0.0187853	0.454154
MPZ_P25189_seq.10615.18	T2D_GWAS_signif	ALL	2810	0.0115059	0.0188739	0.542164
PODXL2_Q9NZ53_seq.10616.67	T2D_GWAS_signif	ALL	2810	0.00793689	0.0189049	0.674641
LRP2_P98164_seq.10618.190	T2D_GWAS_signif	ALL	2810	-0.0283641	0.0188158	0.131806
MSMB_P08118_seq.10620.21	T2D_GWAS_signif	ALL	2810	0.0337749	0.0188722	0.0736165
PRR16_Q569H4_seq.10621.26	T2D_GWAS_signif	ALL	2810	-0.0226555	0.0188449	0.229384
Fc_MOUSE_Q99LC4_seq.10622.9	T2D_GWAS_signif	ALL	2810	-0.0262088	0.0189073	0.165804
MUC1_P15941_seq.10623.19	T2D_GWAS_signif	ALL	2810	-0.0289783	0.0188275	0.123882
SPINK13_Q1W4C9_seq.10624.45	T2D_GWAS_signif	ALL	2810	-0.0146433	0.0189036	0.438623
APLP2_Q06481_seq.10627.87	T2D_GWAS_signif	ALL	2810	-0.0301515	0.0188115	0.109086
HTATIP2_Q9BUP3_seq.10630.5	T2D_GWAS_signif	ALL	2810	-0.0191731	0.0188123	0.308205
KIAA1324_Q6UXG2_seq.10637.50	T2D_GWAS_signif	ALL	2810	0.0255246	0.0188626	0.176106
TINF2_Q9BSI4_seq.10638.1	T2D_GWAS_signif	ALL	2810	-0.0202961	0.0189035	0.283064
Fc_MOUSE_Q99LC4_seq.10639.1	T2D_GWAS_signif	ALL	2810	0.00920439	0.0187984	0.624429
Fc_MOUSE_Q99LC4_seq.10640.9	T2D_GWAS_signif	ALL	2810	-0.0144146	0.0189422	0.446736
OLFM3_Q96PB7_seq.10643.16	T2D_GWAS_signif	ALL	2810	-0.0222815	0.0188923	0.238341
Fc_MOUSE_Q99LC4_seq.10645.72	T2D_GWAS_signif	ALL	2810	-0.00131589	0.0188986	0.944494
ASCC1_Q8N9N2_seq.10647.18	T2D_GWAS_signif	ALL	2810	-0.0282574	0.0188216	0.133385
Fc_MOUSE_Q99LC4_seq.10655.43	T2D_GWAS_signif	ALL	2810	-0.0232189	0.0189182	0.219803
Fc_MOUSE_Q99LC4_seq.10658.28	T2D_GWAS_signif	ALL	2810	0.0152355	0.0188937	0.420091
Fc_MOUSE_Q99LC4_seq.10659.49	T2D_GWAS_signif	ALL	2810	0.0173067	0.0188195	0.357853
Fc_MOUSE_Q99LC4_seq.10660.33	T2D_GWAS_signif	ALL	2810	0.00997573	0.0188734	0.597153
Fc_MOUSE_Q99LC4_seq.10661.4	T2D_GWAS_signif	ALL	2810	-0.0189708	0.0188426	0.314116
INSIG1_O15503_seq.10663.42	T2D_GWAS_signif	ALL	2810	0.0138899	0.0189086	0.462659
Fc_MOUSE_Q99LC4_seq.10665.30	T2D_GWAS_signif	ALL	2810	-0.0159368	0.0189035	0.399269
GNPTG_Q9UJJ9_seq.10666.7	T2D_GWAS_signif	ALL	2810	-0.0487738	0.018823	0.00961473
C1orf185_Q5T7R7_seq.10667.78	T2D_GWAS_signif	ALL	2810	0.00512779	0.0188439	0.78555
STX4_Q12846_seq.10668.5	T2D_GWAS_signif	ALL	2810	-0.0239017	0.0188047	0.203817
Fc_MOUSE_Q99LC4_seq.10671.67	T2D_GWAS_signif	ALL	2810	0.00129401	0.0188847	0.945376
SFTPB_P07988_seq.10672.75	T2D_GWAS_signif	ALL	2810	0.0358547	0.0187887	0.0564536
TMX2_Q9Y320_seq.10675.223	T2D_GWAS_signif	ALL	2810	-0.0183149	0.0188738	0.331938
NDUFB4_O95168_seq.10677.9	T2D_GWAS_signif	ALL	2810	0.0214176	0.0189007	0.257242
Fc_MOUSE_Q99LC4_seq.10692.48	T2D_GWAS_signif	ALL	2810	-0.038257	0.0188907	0.0429443
KLRG2_A4D1S0_seq.10693.43	T2D_GWAS_signif	ALL	2810	-0.0141884	0.0188678	0.45212
WFDC10B_Q8IUB3_seq.10695.12	T2D_GWAS_signif	ALL	2810	0.0184053	0.018779	0.327122
LRP1_Q07954_seq.10699.52	T2D_GWAS_signif	ALL	2810	-0.013472	0.0188118	0.473961
IGSF11_Q5DX21_seq.10700.10	T2D_GWAS_signif	ALL	2810	0.00321489	0.0188388	0.864509
Fc_MOUSE_Q99LC4_seq.10701.30	T2D_GWAS_signif	ALL	2810	-0.0465718	0.0188513	0.0135526
COL28A1_Q2UY09_seq.10702.1	T2D_GWAS_signif	ALL	2810	-0.00559263	0.0187721	0.765785
SUDS3_Q9H7L9_seq.10703.203	T2D_GWAS_signif	ALL	2810	-0.0619502	0.0187812	0.000984131
LRMP_Q12912_seq.10704.91	T2D_GWAS_signif	ALL	2810	0.00455101	0.0188679	0.809415
ST6GALNAC3_Q8NDV1_seq.10705.14	T2D_GWAS_signif	ALL	2810	0.000880956	0.0188913	0.962809
GNRH2_O43555_seq.10708.3	T2D_GWAS_signif	ALL	2810	0.016388	0.0188915	0.385755
ZPBP2_Q6X784_seq.10710.23	T2D_GWAS_signif	ALL	2810	0.0170837	0.0188574	0.365045
CD300LB_A8K4G0_seq.10713.151	T2D_GWAS_signif	ALL	2810	0.0106063	0.0188855	0.574428
ACE_P12821_seq.10714.7	T2D_GWAS_signif	ALL	2810	0.0313086	0.0189169	0.0980248
Fc_MOUSE_Q99LC4_seq.10715.5	T2D_GWAS_signif	ALL	2810	0.0119676	0.0188812	0.526239
PSMD5_Q16401_seq.10716.35	T2D_GWAS_signif	ALL	2810	0.0141148	0.0187642	0.451983
HSPA1A_P0DMV8_seq.10721.76	T2D_GWAS_signif	ALL	2810	0.00259059	0.0188676	0.890801
SYK_P43405_seq.10722.13	T2D_GWAS_signif	ALL	2810	-0.0307201	0.0187871	0.102125
Fc_MOUSE_Q99LC4_seq.10723.41	T2D_GWAS_signif	ALL	2810	-0.0154814	0.018845	0.411424
HS3ST5_Q8IZT8_seq.10731.10	T2D_GWAS_signif	ALL	2810	-0.0446818	0.0188451	0.0178069
GAL3ST2_Q9H3Q3_seq.10734.339	T2D_GWAS_signif	ALL	2810	-0.0104277	0.0189222	0.58162
SERPINB1_P30740_seq.10737.96	T2D_GWAS_signif	ALL	2810	-0.0138186	0.0187347	0.460825
PCDHB2_Q9Y5E7_seq.10748.216	T2D_GWAS_signif	ALL	2810	0.025513	0.0188627	0.176304
HSPA1A_P0DMV8_seq.10749.18	T2D_GWAS_signif	ALL	2810	-0.00161221	0.0188579	0.931876
CDYL2_Q8N8U2_seq.10752.8	T2D_GWAS_signif	ALL	2810	0.00752345	0.0187506	0.688275
ADAM7_Q9H2U9_seq.10753.31	T2D_GWAS_signif	ALL	2810	0.036495	0.0189098	0.0537143
PROK2_Q9HC23_seq.10754.113	T2D_GWAS_signif	ALL	2810	-0.0369697	0.0189146	0.0507349
UCN3_Q969E3_seq.10756.34	T2D_GWAS_signif	ALL	2810	0.00741559	0.0188878	0.694636
KERA_O60938_seq.10758.2	T2D_GWAS_signif	ALL	2810	0.0332188	0.0188611	0.0783077
GRIA4_P48058_seq.10760.107	T2D_GWAS_signif	ALL	2810	-0.0300992	0.0184428	0.102786
TMED2_Q15363_seq.10761.5	T2D_GWAS_signif	ALL	2810	-0.0267662	0.0188771	0.156326
KLRG2_A4D1S0_seq.10762.2	T2D_GWAS_signif	ALL	2810	-0.016004	0.0188314	0.395476
GPR64_Q8IZP9_seq.10767.52	T2D_GWAS_signif	ALL	2810	0.0183342	0.0188776	0.331525
CSGALNACT2_Q8N6G5_seq.10772.21	T2D_GWAS_signif	ALL	2810	-0.0243942	0.0188745	0.196312
CLEC4G_Q6UXB4_seq.10781.19	T2D_GWAS_signif	ALL	2810	-0.0664921	0.0188668	0.000431431
LRRC52_Q8N7C0_seq.10785.8	T2D_GWAS_signif	ALL	2810	0.0111773	0.0189168	0.554657
Fc_MOUSE_Q99LC4_seq.10791.21	T2D_GWAS_signif	ALL	2810	-0.0130454	0.0189051	0.490222
CD300E_Q496F6_seq.10798.4	T2D_GWAS_signif	ALL	2810	0.00933677	0.0188319	0.620078
SERPINH1_P50454_seq.10800.15	T2D_GWAS_signif	ALL	2810	-0.0384479	0.0187631	0.0405435
HSPA1A_P0DMV8_seq.10803.22	T2D_GWAS_signif	ALL	2810	0.000881784	0.0188662	0.962725
KLRB1_Q12918_seq.10809.14	T2D_GWAS_signif	ALL	2810	0.00421825	0.0188514	0.822958
CD1A_P06126_seq.10814.7	T2D_GWAS_signif	ALL	2810	0.00959059	0.018899	0.611869
HABP4_Q5JVS0_seq.10815.2	T2D_GWAS_signif	ALL	2810	-0.0247531	0.0188847	0.19005
PILRA_Q9UKJ1_seq.10816.150	T2D_GWAS_signif	ALL	2810	-0.00911477	0.0187145	0.626266
TOMM20L_Q6UXN7_seq.10817.26	T2D_GWAS_signif	ALL	2810	0.00376523	0.018911	0.842197
SMPD1_P17405_seq.10818.36	T2D_GWAS_signif	ALL	2810	0.0167506	0.0187767	0.372419
Fc_MOUSE_Q99LC4_seq.10823.19	T2D_GWAS_signif	ALL	2810	0.00931108	0.0188505	0.621386
VSIG10_Q8N0Z9_seq.10825.12	T2D_GWAS_signif	ALL	2810	0.0194438	0.0188809	0.303186
LINGO3_P0C6S8_seq.10827.67	T2D_GWAS_signif	ALL	2810	-0.00466313	0.0188762	0.804897
EFCAB14_O75071_seq.10830.5	T2D_GWAS_signif	ALL	2810	-0.0208573	0.0187679	0.266524
B4GALT6_Q9UBX8_seq.10832.24	T2D_GWAS_signif	ALL	2810	0.0460113	0.018795	0.014424
HHIP_Q96QV1_seq.10833.64	T2D_GWAS_signif	ALL	2810	0.027831	0.0185343	0.133315
A4GNT_Q9UNA3_seq.10835.25	T2D_GWAS_signif	ALL	2810	0.0130814	0.0188719	0.488263
GCNT4_Q9P109_seq.10842.7	T2D_GWAS_signif	ALL	2810	0.00568134	0.0188981	0.763719
SIGLEC15_Q6ZMC9_seq.10847.1	T2D_GWAS_signif	ALL	2810	-0.0287443	0.0188933	0.128272
BTNL3_Q6UXE8_seq.10848.137	T2D_GWAS_signif	ALL	2810	0.0041218	0.0188787	0.827187
EBI3_Q14213_seq.10851.77	T2D_GWAS_signif	ALL	2810	0.0220169	0.0187124	0.239457
HNRNPDL_O14979_seq.10852.114	T2D_GWAS_signif	ALL	2810	-0.0165307	0.0187409	0.377817
SMEK1_Q6IN85_seq.10866.60	T2D_GWAS_signif	ALL	2810	-0.0208148	0.0188514	0.269623
BRAT1_Q6PJG6_seq.10876.300	T2D_GWAS_signif	ALL	2810	0.00733247	0.0187353	0.695552
FAM163B_P0C2L3_seq.10880.38	T2D_GWAS_signif	ALL	2810	-0.0241027	0.0187921	0.199739
DSC1_Q08554_seq.10882.12	T2D_GWAS_signif	ALL	2810	-0.0417272	0.0188587	0.0270043
C6orf89_Q6UWU4_seq.10885.36	T2D_GWAS_signif	ALL	2810	-0.00317448	0.018915	0.86673
Fc_MOUSE_Q99LC4_seq.10888.4	T2D_GWAS_signif	ALL	2810	0.00855019	0.0189049	0.651108
MRAP2_Q96G30_seq.10889.2	T2D_GWAS_signif	ALL	2810	-0.0156846	0.0188509	0.405461
LCTL_Q6UWM7_seq.10890.135	T2D_GWAS_signif	ALL	2810	-0.0306799	0.0188535	0.103791
OSMR_Q99650_seq.10892.8	T2D_GWAS_signif	ALL	2810	-0.00964736	0.0188741	0.609292
TMPRSS11B_Q86T26_seq.10895.28	T2D_GWAS_signif	ALL	2810	0.00709152	0.0188915	0.707405
STMN2_Q93045_seq.10900.272	T2D_GWAS_signif	ALL	2810	-0.0325963	0.0188878	0.0844976
ASPRV1_Q53RT3_seq.10902.53	T2D_GWAS_signif	ALL	2810	-0.0162166	0.0188984	0.390915
STX8_Q9UNK0_seq.10903.50	T2D_GWAS_signif	ALL	2810	-0.0343726	0.0187752	0.0672443
NTM_Q9P121_seq.10907.116	T2D_GWAS_signif	ALL	2810	0.0549817	0.0188359	0.00353983
GALNT13_Q8IUC8_seq.10908.2	T2D_GWAS_signif	ALL	2810	0.0222989	0.0188828	0.237738
CEACAM4_O75871_seq.10910.6	T2D_GWAS_signif	ALL	2810	0.0260697	0.0188758	0.167354
Fc_MOUSE_Q99LC4_seq.10914.4	T2D_GWAS_signif	ALL	2810	0.00770222	0.0188773	0.683294
PLA2R1_Q13018_seq.10916.44	T2D_GWAS_signif	ALL	2810	0.0649261	0.018827	0.000571916
GNGT2_O14610_seq.10917.40	T2D_GWAS_signif	ALL	2810	0.0187724	0.0188381	0.319089
CYB5D2_Q8WUJ1_seq.10924.258	T2D_GWAS_signif	ALL	2810	0.0222324	0.0188342	0.237932
Fc_MOUSE_Q99LC4_seq.10927.65	T2D_GWAS_signif	ALL	2810	0.0115098	0.0188837	0.542235
CALN1_Q9BXU9_seq.10933.107	T2D_GWAS_signif	ALL	2810	-0.00550336	0.0188252	0.770048
CD58_P19256_seq.10938.13	T2D_GWAS_signif	ALL	2810	0.00662468	0.0188452	0.725216
PLEKHA4_Q9H4M7_seq.10939.16	T2D_GWAS_signif	ALL	2810	-0.0349883	0.0188345	0.0633206
SRL_Q86TD4_seq.10940.25	T2D_GWAS_signif	ALL	2810	-0.00872938	0.0188494	0.64332
Fc_MOUSE_Q99LC4_seq.10943.36	T2D_GWAS_signif	ALL	2810	-0.0281171	0.0187694	0.134238
STX6_O43752_seq.10945.11	T2D_GWAS_signif	ALL	2810	-0.0241915	0.0189168	0.201061
PLD3_Q8IV08_seq.10948.14	T2D_GWAS_signif	ALL	2810	-0.0158203	0.018763	0.399208
RPLP2_P05387_seq.10949.59	T2D_GWAS_signif	ALL	2810	0.0149078	0.0188902	0.430073
CLEC2A_Q6UVW9_seq.10953.14	T2D_GWAS_signif	ALL	2810	0.0238809	0.0188796	0.206011
CLEC10A_Q8IUN9_seq.10955.4	T2D_GWAS_signif	ALL	2810	-0.00204196	0.0188592	0.913786
GCSH_P23434_seq.10956.82	T2D_GWAS_signif	ALL	2810	0.0113094	0.0188213	0.547967
BET1L_Q9NYM9_seq.10959.125	T2D_GWAS_signif	ALL	2810	-0.0184739	0.0188678	0.327604
RARRES3_Q9UL19_seq.10961.15	T2D_GWAS_signif	ALL	2810	-0.00814616	0.0188358	0.665425
Fc_MOUSE_Q99LC4_seq.10962.46	T2D_GWAS_signif	ALL	2810	-0.0228474	0.018897	0.226747
SPINK7_P58062_seq.10974.20	T2D_GWAS_signif	ALL	2810	0.0210913	0.0188202	0.262524
MUCL1_Q96DR8_seq.10975.59	T2D_GWAS_signif	ALL	2810	-0.0165001	0.018857	0.381642
UCMA_Q8WVF2_seq.10977.55	T2D_GWAS_signif	ALL	2810	0.00624745	0.0188078	0.739783
GH2_P01242_seq.10978.39	T2D_GWAS_signif	ALL	2810	-0.00629335	0.0188849	0.738972
NRG3_P56975_seq.10981.56	T2D_GWAS_signif	ALL	2810	0.00568489	0.0188803	0.76336
LRRK2_Q5S007_seq.10990.21	T2D_GWAS_signif	ALL	2810	-0.0337734	0.0188058	0.0726182
BGLAP_P02818_seq.11067.13	T2D_GWAS_signif	ALL	2810	-0.0185258	0.0188742	0.326412
IL5_P05113_seq.11071.1	T2D_GWAS_signif	ALL	2810	0.0157609	0.0188113	0.40219
IGHA1_IGHA2_P01876_P01877_seq.11089.7	T2D_GWAS_signif	ALL	2810	-0.0239815	0.0187787	0.201687
CLC_Q05315_seq.11094.104	T2D_GWAS_signif	ALL	2810	-0.0316418	0.0188106	0.0926562
N6AMT1_Q9Y5N5_seq.11096.57	T2D_GWAS_signif	ALL	2810	-0.0393729	0.0187262	0.0355939
PDXK_O00764_seq.11098.1	T2D_GWAS_signif	ALL	2810	0.00821717	0.0189108	0.663942
TLR4_O00206_seq.11101.18	T2D_GWAS_signif	ALL	2810	-0.00988541	0.0189226	0.601424
REG4_Q9BYZ8_seq.11102.22	T2D_GWAS_signif	ALL	2810	0.0554622	0.0187585	0.00313614
HSPB1_P04792_seq.11103.24	T2D_GWAS_signif	ALL	2810	-0.0145205	0.0187476	0.438685
CHI3L1_P36222_seq.11104.13	T2D_GWAS_signif	ALL	2810	-0.025619	0.018819	0.173517
ENO1_P06733_seq.11105.171	T2D_GWAS_signif	ALL	2810	-0.0286478	0.0187661	0.12698
TENM3_Q9P273_seq.11107.25	T2D_GWAS_signif	ALL	2810	-0.00563687	0.0188834	0.765337
SVEP1_Q4LDE5_seq.11109.56	T2D_GWAS_signif	ALL	2810	-0.00406637	0.0188231	0.82898
TMEM119_Q4V9L6_seq.11110.4	T2D_GWAS_signif	ALL	2810	-0.0336926	0.0188594	0.0741242
TMEM167A_Q8TBQ9_seq.11112.18	T2D_GWAS_signif	ALL	2810	0.0218592	0.0188837	0.24714
C11orf87_Q6NUJ2_seq.11116.16	T2D_GWAS_signif	ALL	2810	0.0137084	0.0188534	0.467225
SPATA20_Q8TB22_seq.11117.2	T2D_GWAS_signif	ALL	2810	-0.0151952	0.0188473	0.420181
RAB17_Q9H0T7_seq.11118.107	T2D_GWAS_signif	ALL	2810	0.00834439	0.0188976	0.658843
NAT14_Q8WUY8_seq.11120.49	T2D_GWAS_signif	ALL	2810	-0.0344015	0.0189007	0.0688482
SPG21_Q9NZD8_seq.11122.97	T2D_GWAS_signif	ALL	2810	-0.019872	0.018706	0.288177
TRIO_O75962_seq.11126.102	T2D_GWAS_signif	ALL	2810	-0.0312323	0.0188973	0.0984963
TMEM132C_Q8N3T6_seq.11128.29	T2D_GWAS_signif	ALL	2810	0.0209412	0.0188386	0.266399
BMP15_O95972_seq.11129.66	T2D_GWAS_signif	ALL	2810	0.0060915	0.0188628	0.746768
CACNB4_O00305_seq.11130.158	T2D_GWAS_signif	ALL	2810	-0.0146067	0.0187836	0.436854
MTRF1L_Q9UGC7_seq.11134.30	T2D_GWAS_signif	ALL	2810	-0.0191574	0.0188155	0.308686
MRPL55_Q7Z7F7_seq.11135.5	T2D_GWAS_signif	ALL	2810	-0.0171872	0.018715	0.358507
CSF2RB_P32927_seq.11137.43	T2D_GWAS_signif	ALL	2810	0.0103984	0.0189001	0.582243
RUNX3_Q13761_seq.11138.16	T2D_GWAS_signif	ALL	2810	-0.0278512	0.0188182	0.138982
Fc_MOUSE_Q99LC4_seq.11139.4	T2D_GWAS_signif	ALL	2810	0.0164924	0.0188322	0.381238
COL1A1_P02452_seq.11140.56	T2D_GWAS_signif	ALL	2810	0.0276721	0.0189091	0.143463
ANGPTL1_O95841_seq.11142.11	T2D_GWAS_signif	ALL	2810	0.046178	0.0188917	0.0145724
OLFM3_Q96PB7_seq.11143.32	T2D_GWAS_signif	ALL	2810	-0.0359902	0.0187427	0.0549316
DEFB116_Q30KQ4_seq.11144.10	T2D_GWAS_signif	ALL	2810	0.00452744	0.0188438	0.810145
KIAA1549L_Q6ZVL6_seq.11145.72	T2D_GWAS_signif	ALL	2810	0.0154822	0.0188684	0.411979
TBX22_Q9Y458_seq.11146.4	T2D_GWAS_signif	ALL	2810	-0.0295883	0.0188796	0.117179
TREML1_Q86YW5_seq.11147.17	T2D_GWAS_signif	ALL	2810	-0.00344414	0.0187564	0.854321
TLR1_Q15399_seq.11149.3	T2D_GWAS_signif	ALL	2810	-0.0129041	0.0187768	0.491993
KLK13_Q9UKR3_seq.11152.46	T2D_GWAS_signif	ALL	2810	0.040156	0.0189362	0.0340438
NFE2L1_Q14494_seq.11154.3	T2D_GWAS_signif	ALL	2810	0.00556325	0.0187923	0.767222
COL6A5_A8TX70_seq.11155.16	T2D_GWAS_signif	ALL	2810	0.0115495	0.0188897	0.540974
HSPA1A_P0DMV8_seq.11157.35	T2D_GWAS_signif	ALL	2810	-0.0457568	0.0188183	0.0150986
CCDC64_Q6ZP65_seq.11158.40	T2D_GWAS_signif	ALL	2810	0.0247064	0.0187883	0.188622
RNF122_Q9H9V4_seq.11160.56	T2D_GWAS_signif	ALL	2810	-0.0479356	0.0188645	0.0111058
SPG20_Q8N0X7_seq.11161.5	T2D_GWAS_signif	ALL	2810	-0.0134338	0.0187465	0.473678
EQTN_Q9NQ60_seq.11162.37	T2D_GWAS_signif	ALL	2810	0.00472586	0.018945	0.80303
FAM162B_Q5T6X4_seq.11163.7	T2D_GWAS_signif	ALL	2810	-0.0342117	0.018769	0.0684435
TENM2_Q9NT68_seq.11164.7	T2D_GWAS_signif	ALL	2810	-0.0277204	0.0188864	0.142285
MTMR1_Q13613_seq.11167.6	T2D_GWAS_signif	ALL	2810	-0.0171762	0.0188918	0.363327
MEGF10_Q96KG7_seq.11168.3	T2D_GWAS_signif	ALL	2810	0.00938996	0.0189136	0.619605
FLNA_P21333_seq.11171.25	T2D_GWAS_signif	ALL	2810	-0.0353399	0.0186961	0.0588307
MILR1_Q7Z6M3_seq.11173.29	T2D_GWAS_signif	ALL	2810	0.0198891	0.0188823	0.292285
THSD7A_Q9UPZ6_seq.11174.8	T2D_GWAS_signif	ALL	2810	-0.0103957	0.0189384	0.583102
LPCAT2_Q7L5N7_seq.11175.45	T2D_GWAS_signif	ALL	2810	-0.00557686	0.0188355	0.767189
KRT5_P13647_seq.11177.16	T2D_GWAS_signif	ALL	2810	0.0224982	0.0188123	0.231825
SVEP1_Q4LDE5_seq.11178.21	T2D_GWAS_signif	ALL	2810	-0.00506451	0.0188357	0.788043
TSSK1B_Q9BXA7_seq.11179.7	T2D_GWAS_signif	ALL	2810	-0.00408084	0.0188538	0.828656
SMARCC1_Q92922_seq.11180.17	T2D_GWAS_signif	ALL	2810	0.00305756	0.0188708	0.871297
GCH1_P30793_seq.11185.145	T2D_GWAS_signif	ALL	2810	-0.0110737	0.0188663	0.557282
TMEM52_Q8NDY8_seq.11186.12	T2D_GWAS_signif	ALL	2810	0.0262196	0.0189106	0.165704
CLEC12A_Q5QGZ9_seq.11187.11	T2D_GWAS_signif	ALL	2810	0.0330966	0.0189124	0.0802297
YME1L1_Q96TA2_seq.11190.129	T2D_GWAS_signif	ALL	2810	-0.0157386	0.0188494	0.403807
TINAGL1_Q9GZM7_seq.11192.168	T2D_GWAS_signif	ALL	2810	0.0657434	0.0189048	0.000513664
HNF1A_P20823_seq.11193.27	T2D_GWAS_signif	ALL	2810	0.00291912	0.0187333	0.876182
SIT1_Q9Y3P8_seq.11194.6	T2D_GWAS_signif	ALL	2810	-0.00765435	0.0188713	0.685062
COL6A3_P12111_seq.11196.31	T2D_GWAS_signif	ALL	2810	0.00390522	0.0187634	0.835143
CREB3L1_Q96BA8_seq.11198.37	T2D_GWAS_signif	ALL	2810	-0.00384927	0.0188562	0.83826
PUS1_Q9Y606_seq.11201.19	T2D_GWAS_signif	ALL	2810	-0.00843835	0.0188244	0.653995
TBX5_Q99593_seq.11202.70	T2D_GWAS_signif	ALL	2810	-0.0265481	0.0187832	0.157653
CXADR_P78310_seq.11204.80	T2D_GWAS_signif	ALL	2810	-0.0425887	0.0187573	0.0232522
ITGB7_P26010_seq.11205.10	T2D_GWAS_signif	ALL	2810	-0.0088198	0.0187829	0.638702
MSR1_P21757_seq.11207.3	T2D_GWAS_signif	ALL	2810	-0.000524811	0.0188834	0.97783
NAGPA_Q9UK23_seq.11208.15	T2D_GWAS_signif	ALL	2810	0.0308468	0.0188975	0.102725
TBCE_Q15813_seq.11211.7	T2D_GWAS_signif	ALL	2810	-0.0212745	0.0187667	0.257045
TXNDC5_Q8NBS9_seq.11212.7	T2D_GWAS_signif	ALL	2810	-0.0226376	0.0188061	0.228793
DNAJB9_Q9UBS3_seq.11214.40	T2D_GWAS_signif	ALL	2810	-0.0139897	0.018704	0.454551
CDH15_P55291_seq.11215.6	T2D_GWAS_signif	ALL	2810	0.0106545	0.0189235	0.573462
CTBP1_Q13363_seq.11217.16	T2D_GWAS_signif	ALL	2810	-0.0106709	0.0187894	0.570135
TPMT_P51580_seq.11218.84	T2D_GWAS_signif	ALL	2810	-0.0431816	0.0188387	0.0219695
FGFBP3_Q8TAT2_seq.11219.95	T2D_GWAS_signif	ALL	2810	-0.0211189	0.0188413	0.262432
C10orf105_Q8TEF2_seq.11220.53	T2D_GWAS_signif	ALL	2810	-0.0134773	0.0188598	0.474913
Fc_MOUSE_Q99LC4_seq.11222.62	T2D_GWAS_signif	ALL	2810	-0.0196366	0.018821	0.296884
TMEM154_Q6P9G4_seq.11223.1	T2D_GWAS_signif	ALL	2810	0.026479	0.0188658	0.160566
UBE3A_Q05086_seq.11226.16	T2D_GWAS_signif	ALL	2810	-0.0378126	0.0188051	0.0444462
TBL2_Q9Y4P3_seq.11227.31	T2D_GWAS_signif	ALL	2810	-0.0180905	0.0187137	0.33378
RIC3_Q7Z5B4_seq.11228.37	T2D_GWAS_signif	ALL	2810	-0.0286299	0.0188071	0.128049
ERN1_O75460_seq.11229.16	T2D_GWAS_signif	ALL	2810	-0.0262352	0.0188865	0.164914
Fc_MOUSE_Q99LC4_seq.11230.12	T2D_GWAS_signif	ALL	2810	-0.0280877	0.0187649	0.134553
FDX1L_Q6P4F2_seq.11231.12	T2D_GWAS_signif	ALL	2810	0.0538375	0.0188925	0.00440848
PCOLCE_Q15113_seq.11237.49	T2D_GWAS_signif	ALL	2810	0.0281417	0.0186941	0.132339
TMPRSS6_Q8IU80_seq.11239.49	T2D_GWAS_signif	ALL	2810	0.0130791	0.0189251	0.48956
ASL_P04424_seq.11241.8	T2D_GWAS_signif	ALL	2810	-0.0241712	0.0189085	0.20124
TGM1_P22735_seq.11242.33	T2D_GWAS_signif	ALL	2810	0.0288189	0.0188344	0.1261
ADGRF1_Q5T601_seq.11243.90	T2D_GWAS_signif	ALL	2810	-0.0350877	0.0187789	0.0618019
NAGS_Q8N159_seq.11247.20	T2D_GWAS_signif	ALL	2810	-0.0163943	0.018855	0.384653
UROS_P10746_seq.11248.43	T2D_GWAS_signif	ALL	2810	-0.0188372	0.0188585	0.317944
LRCH4_O75427_seq.11252.30	T2D_GWAS_signif	ALL	2810	-0.0108808	0.0188593	0.564021
PAPLN_O95428_seq.11254.13	T2D_GWAS_signif	ALL	2810	-0.0285923	0.0187791	0.127982
QDPR_P09417_seq.11257.1	T2D_GWAS_signif	ALL	2810	-0.0412195	0.0187891	0.0283322
MADCAM1_Q13477_seq.11258.41	T2D_GWAS_signif	ALL	2810	-0.0405343	0.018805	0.0312076
SUN5_Q8TC36_seq.11260.47	T2D_GWAS_signif	ALL	2810	-0.0233482	0.0188213	0.214887
TRABD_Q9H4I3_seq.11262.39	T2D_GWAS_signif	ALL	2810	-0.0388828	0.0188813	0.0395554
CASQ1_P31415_seq.11263.57	T2D_GWAS_signif	ALL	2810	-0.00268938	0.0186785	0.885525
XDH_P47989_seq.11264.33	T2D_GWAS_signif	ALL	2810	-0.0141115	0.0189146	0.455691
ALDH1A1_P00352_seq.11265.8	T2D_GWAS_signif	ALL	2810	-0.029492	0.0188096	0.117012
SELPLG_Q14242_seq.11266.8	T2D_GWAS_signif	ALL	2810	0.0304249	0.0188611	0.106835
CHCHD10_Q8WYQ3_seq.11270.17	T2D_GWAS_signif	ALL	2810	-0.0247248	0.0189084	0.191115
GSTT2B_P0CG30_seq.11273.176	T2D_GWAS_signif	ALL	2810	-0.0046248	0.0189183	0.806892
LRP1B_Q9NZR2_seq.11275.94	T2D_GWAS_signif	ALL	2810	-0.0210116	0.0188293	0.264561
ATF6_P18850_seq.11277.23	T2D_GWAS_signif	ALL	2810	-0.0059474	0.0188691	0.752639
COL11A2_P13942_seq.11278.4	T2D_GWAS_signif	ALL	2810	0.0291565	0.0188338	0.121712
GABBR1_Q9UBS5_seq.11279.42	T2D_GWAS_signif	ALL	2810	-0.00268727	0.0188537	0.886669
GAD1_Q99259_seq.11280.6	T2D_GWAS_signif	ALL	2810	0.00888603	0.0188838	0.63799
GRB7_Q14451_seq.11281.6	T2D_GWAS_signif	ALL	2810	0.00413299	0.0188907	0.826834
DCAF5_Q96JK2_seq.11283.13	T2D_GWAS_signif	ALL	2810	-0.0286126	0.0188076	0.12829
LAIR1_Q6GTX8_seq.11284.24	T2D_GWAS_signif	ALL	2810	-0.00535198	0.0188503	0.776493
VIMP_Q9BQE4_seq.11286.78	T2D_GWAS_signif	ALL	2810	-0.0480129	0.0187659	0.0105644
CYB5A_P00167_seq.11287.14	T2D_GWAS_signif	ALL	2810	0.0145589	0.0189101	0.441425
NT5C2_P49902_seq.11288.26	T2D_GWAS_signif	ALL	2810	-0.010584	0.0187621	0.57272
CSNK1D_P48730_seq.11289.31	T2D_GWAS_signif	ALL	2810	-0.030053	0.0187609	0.109292
Fc_MOUSE_Q99LC4_seq.11291.73	T2D_GWAS_signif	ALL	2810	-0.0258562	0.0187761	0.168599
SCARA3_Q6AZY7_seq.11292.13	T2D_GWAS_signif	ALL	2810	0.00508401	0.018863	0.787547
LRRN1_Q6UXK5_seq.11293.14	T2D_GWAS_signif	ALL	2810	-0.0537134	0.0188814	0.00447661
NOTCH2_Q04721_seq.11297.54	T2D_GWAS_signif	ALL	2810	0.00753939	0.0188979	0.689959
SORT1_Q99523_seq.11300.32	T2D_GWAS_signif	ALL	2810	-0.0109356	0.0188125	0.561089
TNR_Q92752_seq.11302.237	T2D_GWAS_signif	ALL	2810	0.0252734	0.0188608	0.180354
SAMHD1_Q9Y3Z3_seq.11303.7	T2D_GWAS_signif	ALL	2810	-0.00811954	0.0188025	0.665896
WWP1_Q9H0M0_seq.11307.33	T2D_GWAS_signif	ALL	2810	-0.0271944	0.0187545	0.147165
CREB3L4_Q8TEY5_seq.11308.8	T2D_GWAS_signif	ALL	2810	-0.0127897	0.0188342	0.497152
RAG1_P15918_seq.11311.79	T2D_GWAS_signif	ALL	2810	-0.0288843	0.0187418	0.123388
PMS2_P54278_seq.11312.40	T2D_GWAS_signif	ALL	2810	0.000478142	0.0188513	0.979767
PCBD1_P61457_seq.11313.100	T2D_GWAS_signif	ALL	2810	-0.0171618	0.0189167	0.364364
PPM1D_O15297_seq.11315.148	T2D_GWAS_signif	ALL	2810	-0.0216125	0.0188596	0.251906
MRE11A_P49959_seq.11319.106	T2D_GWAS_signif	ALL	2810	-0.0278406	0.0188395	0.139579
CHFR_Q96EP1_seq.11320.29	T2D_GWAS_signif	ALL	2810	-0.0274048	0.0187691	0.144374
PXDNL_A1KZ92_seq.11324.3	T2D_GWAS_signif	ALL	2810	-0.0207548	0.0189086	0.272457
BTG2_P78543_seq.11325.8	T2D_GWAS_signif	ALL	2810	-0.00695518	0.0189166	0.713143
CLK2_P49760_seq.11327.56	T2D_GWAS_signif	ALL	2810	0.0158679	0.0189052	0.401349
USB1_Q9BQ65_seq.11328.9	T2D_GWAS_signif	ALL	2810	0.0287946	0.0189269	0.128283
CSNK2B_P67870_seq.11330.15	T2D_GWAS_signif	ALL	2810	-0.0204965	0.0189271	0.27894
ARHGAP25_P42331_seq.11333.82	T2D_GWAS_signif	ALL	2810	-0.0236366	0.0187643	0.207897
LILRB3_O75022_seq.11334.7	T2D_GWAS_signif	ALL	2810	-0.0628788	0.0188533	0.000863614
FANCF_Q9NPI8_seq.11336.9	T2D_GWAS_signif	ALL	2810	0.0133847	0.0188664	0.478107
BLK_P51451_seq.11338.49	T2D_GWAS_signif	ALL	2810	0.00960451	0.0187273	0.608089
PLXDC2_Q6UX71_seq.11342.59	T2D_GWAS_signif	ALL	2810	-0.0152992	0.0187413	0.414378
TALDO1_P37837_seq.11347.9	T2D_GWAS_signif	ALL	2810	-0.0240895	0.0187796	0.199687
P4HA2_O15460_seq.11348.132	T2D_GWAS_signif	ALL	2810	-0.00904588	0.0187674	0.629843
STUB1_Q9UNE7_seq.11350.30	T2D_GWAS_signif	ALL	2810	-0.0273884	0.018766	0.144549
NHEJ1_Q9H9Q4_seq.11351.233	T2D_GWAS_signif	ALL	2810	-0.0106517	0.0188002	0.571048
TTN_Q8WZ42_seq.11352.42	T2D_GWAS_signif	ALL	2810	-0.0165559	0.0188601	0.380114
PLCB1_Q9NQ66_seq.11354.21	T2D_GWAS_signif	ALL	2810	-0.00327801	0.0187634	0.861326
EIF5A2_Q9GZV4_seq.11355.10	T2D_GWAS_signif	ALL	2810	-0.0137689	0.0188309	0.464727
DGCR14_Q96DF8_seq.11356.19	T2D_GWAS_signif	ALL	2810	-0.0304669	0.0188248	0.105678
GRB10_Q13322_seq.11358.15	T2D_GWAS_signif	ALL	2810	-0.0282606	0.0187428	0.131716
RRM1_P23921_seq.11360.39	T2D_GWAS_signif	ALL	2810	-0.00174356	0.0188995	0.926503
TYMP_P19971_seq.11361.73	T2D_GWAS_signif	ALL	2810	-0.0417971	0.0187755	0.0260837
AQP4_P55087_seq.11363.58	T2D_GWAS_signif	ALL	2810	0.003553	0.0187743	0.849912
MFN1_Q8IWA4_seq.11364.18	T2D_GWAS_signif	ALL	2810	0.013949	0.0188757	0.459976
TENM4_Q6N022_seq.11365.17	T2D_GWAS_signif	ALL	2810	-0.0282887	0.0189012	0.134595
AK2_P54819_seq.11368.32	T2D_GWAS_signif	ALL	2810	-0.0192754	0.0187176	0.303193
ADH5_P11766_seq.11369.23	T2D_GWAS_signif	ALL	2810	-0.029616	0.0188245	0.115769
INPP5E_Q9NRR6_seq.11370.20	T2D_GWAS_signif	ALL	2810	-0.0371534	0.018789	0.048095
GPR101_Q96P66_seq.11371.1	T2D_GWAS_signif	ALL	2810	-0.0184961	0.0185643	0.319177
ZNF18_P17022_seq.11372.2	T2D_GWAS_signif	ALL	2810	-0.00543616	0.0188702	0.773305
FOXL2_P58012_seq.11375.49	T2D_GWAS_signif	ALL	2810	0.0332007	0.0188559	0.0783882
ADH7_P40394_seq.11377.19	T2D_GWAS_signif	ALL	2810	0.0266931	0.0187935	0.155622
SYK_P43405_seq.11378.37	T2D_GWAS_signif	ALL	2810	-0.0181697	0.0186774	0.330728
RBM24_Q9BX46_seq.11380.84	T2D_GWAS_signif	ALL	2810	-0.00358496	0.0189106	0.849656
PRPS1_P60891_seq.11381.56	T2D_GWAS_signif	ALL	2810	0.00794044	0.0188973	0.67438
BLVRA_P53004_seq.11382.5	T2D_GWAS_signif	ALL	2810	-0.0391308	0.018828	0.0377706
KRT7_P08729_seq.11383.41	T2D_GWAS_signif	ALL	2810	-0.0116676	0.0189228	0.537556
ATF6B_Q99941_seq.11387.3	T2D_GWAS_signif	ALL	2810	-0.00419006	0.0188896	0.824472
WFDC2_Q14508_seq.11388.75	T2D_GWAS_signif	ALL	2810	0.0383751	0.0187723	0.0410233
CA8_P35219_seq.11390.24	T2D_GWAS_signif	ALL	2810	0.0141179	0.018868	0.454373
MVK_Q03426_seq.11391.69	T2D_GWAS_signif	ALL	2810	-0.0223619	0.018893	0.23667
PTK2B_Q14289_seq.11395.5	T2D_GWAS_signif	ALL	2810	-0.00978465	0.0186713	0.600287
DNAI1_Q9UI46_seq.11396.39	T2D_GWAS_signif	ALL	2810	0.0237125	0.0188388	0.208241
RNF146_Q9NTX7_seq.11401.181	T2D_GWAS_signif	ALL	2810	-0.00344905	0.0188963	0.855184
KMT2C_Q8NEZ4_seq.11402.17	T2D_GWAS_signif	ALL	2810	0.0183328	0.0188594	0.331095
CARD9_Q9H257_seq.11405.150	T2D_GWAS_signif	ALL	2810	-0.0143205	0.0188969	0.448622
ACAD8_Q9UKU7_seq.11406.82	T2D_GWAS_signif	ALL	2810	-0.0537378	0.0188191	0.00432874
PLSCR3_Q9NRY6_seq.11407.57	T2D_GWAS_signif	ALL	2810	-0.0162899	0.0188981	0.388769
FBXL4_Q9UKA2_seq.11416.23	T2D_GWAS_signif	ALL	2810	-0.0100484	0.0188016	0.593079
EHD4_Q9H223_seq.11421.10	T2D_GWAS_signif	ALL	2810	-0.0293403	0.0187445	0.117631
DLX3_O60479_seq.11422.2	T2D_GWAS_signif	ALL	2810	-0.00983083	0.0188641	0.60231
FAH_P16930_seq.11424.4	T2D_GWAS_signif	ALL	2810	-0.036738	0.018868	0.0516218
RUFY1_Q96T51_seq.11425.31	T2D_GWAS_signif	ALL	2810	-0.048033	0.0188997	0.0110924
PDLIM1_O00151_seq.11428.31	T2D_GWAS_signif	ALL	2810	-0.0193767	0.0186931	0.300028
HNRNPC_P07910_seq.11429.80	T2D_GWAS_signif	ALL	2810	-0.0136625	0.0188514	0.468668
DTX1_Q86Y01_seq.11430.49	T2D_GWAS_signif	ALL	2810	0.00769762	0.0188343	0.682789
RECQL_P46063_seq.11431.235	T2D_GWAS_signif	ALL	2810	-0.0261697	0.0187689	0.163333
PQBP1_O60828_seq.11432.11	T2D_GWAS_signif	ALL	2810	-0.00468742	0.0188869	0.804011
TCTN2_Q96GX1_seq.11433.11	T2D_GWAS_signif	ALL	2810	0.0124262	0.0189154	0.511278
INA_Q16352_seq.11436.6	T2D_GWAS_signif	ALL	2810	-0.0114259	0.0188262	0.543956
DNAJB2_P25686_seq.11438.6	T2D_GWAS_signif	ALL	2810	-0.0239008	0.0187923	0.203535
RHPN2_Q8IUC4_seq.11439.88	T2D_GWAS_signif	ALL	2810	0.00590775	0.0188993	0.754615
SOCS3_O14543_seq.11440.58	T2D_GWAS_signif	ALL	2810	-0.0483646	0.0187844	0.0100831
PYGL_P06737_seq.11441.11	T2D_GWAS_signif	ALL	2810	-0.0370067	0.0187852	0.0489376
DNER_Q8NFT8_seq.11442.1	T2D_GWAS_signif	ALL	2810	-0.000459756	0.0187211	0.980409
POLR3F_Q9H1D9_seq.11444.49	T2D_GWAS_signif	ALL	2810	-0.0167032	0.0188384	0.375338
GALK1_P51570_seq.11448.34	T2D_GWAS_signif	ALL	2810	-0.00863691	0.0187653	0.645365
CAPZA1_P52907_seq.11449.22	T2D_GWAS_signif	ALL	2810	-0.026686	0.0187352	0.154447
EIF3G_O75821_seq.11454.87	T2D_GWAS_signif	ALL	2810	-0.0190344	0.0187586	0.310335
MAGEB10_Q96LZ2_seq.11456.2	T2D_GWAS_signif	ALL	2810	-0.00260135	0.0189123	0.890607
GALE_Q14376_seq.11457.53	T2D_GWAS_signif	ALL	2810	-0.0633006	0.0188175	0.000778818
PCBP1_Q15365_seq.11458.30	T2D_GWAS_signif	ALL	2810	-0.0127335	0.0186747	0.495385
ELL_P55199_seq.11459.81	T2D_GWAS_signif	ALL	2810	-0.00500391	0.0188589	0.790771
RBFOX2_O43251_seq.11462.8	T2D_GWAS_signif	ALL	2810	0.0114194	0.0189034	0.545829
RELB_Q01201_seq.11464.9	T2D_GWAS_signif	ALL	2810	0.00839448	0.0189089	0.657118
GPR135_Q8IZ08_seq.11465.4	T2D_GWAS_signif	ALL	2810	-0.00230339	0.0189015	0.903016
RBM19_Q9Y4C8_seq.11468.15	T2D_GWAS_signif	ALL	2810	-0.00486642	0.018915	0.796983
VPS4A_Q9UN37_seq.11476.43	T2D_GWAS_signif	ALL	2810	-0.0184225	0.0188062	0.327369
ALDH3A1_P30838_seq.11480.1	T2D_GWAS_signif	ALL	2810	0.0218575	0.018875	0.246958
HAVCR2_Q8TDQ0_seq.11481.25	T2D_GWAS_signif	ALL	2810	-0.00827073	0.0188411	0.660716
ZNF174_Q15697_seq.11486.26	T2D_GWAS_signif	ALL	2810	-0.000293678	0.0188035	0.98754
UBL4A_P11441_seq.11490.42	T2D_GWAS_signif	ALL	2810	-0.0279917	0.0187989	0.136597
DYNLL2_Q96FJ2_seq.11493.169	T2D_GWAS_signif	ALL	2810	-0.0288017	0.0187902	0.125437
ELL2_O00472_seq.11494.4	T2D_GWAS_signif	ALL	2810	0.0443647	0.0188588	0.0187184
APOL1_O14791_seq.11510.31	T2D_GWAS_signif	ALL	2810	0.0031045	0.0187683	0.868632
CD38_P28907_seq.11513.92	T2D_GWAS_signif	ALL	2810	-0.00463376	0.0188573	0.805911
CD59_P13987_seq.11514.196	T2D_GWAS_signif	ALL	2810	0.0232529	0.0187926	0.216063
FABP1_P07148_seq.11516.7	T2D_GWAS_signif	ALL	2810	-0.0126777	0.0187726	0.499522
HMBS_P08397_seq.11530.37	T2D_GWAS_signif	ALL	2810	-0.0113113	0.0189222	0.550036
C10orf54_Q9H7M9_seq.11531.24	T2D_GWAS_signif	ALL	2810	-0.0224598	0.0186966	0.229744
LRIT3_Q3SXY7_seq.11534.6	T2D_GWAS_signif	ALL	2810	-0.0154246	0.0189071	0.414678
MYSM1_Q5VVJ2_seq.11536.9	T2D_GWAS_signif	ALL	2810	-0.0286794	0.0188165	0.127582
TFR2_Q9UP52_seq.11537.12	T2D_GWAS_signif	ALL	2810	-0.00996546	0.0189054	0.59815
MLYCD_O95822_seq.11538.216	T2D_GWAS_signif	ALL	2810	-0.0227879	0.0188543	0.226908
ATP5J2_P56134_seq.11539.4	T2D_GWAS_signif	ALL	2810	-0.0412995	0.018915	0.0290877
FOXO3_O43524_seq.11540.37	T2D_GWAS_signif	ALL	2810	-0.0287885	0.0188251	0.126313
TMEM230_Q96A57_seq.11542.11	T2D_GWAS_signif	ALL	2810	-0.016777	0.0188389	0.373248
LIMA1_Q9UHB6_seq.11543.84	T2D_GWAS_signif	ALL	2810	-0.0191622	0.0188999	0.310728
PHF3_Q92576_seq.11544.39	T2D_GWAS_signif	ALL	2810	0.00922642	0.0187823	0.623302
CYGB_Q8WWM9_seq.11546.7	T2D_GWAS_signif	ALL	2810	0.0185529	0.0188369	0.324747
MUSK_O15146_seq.11547.84	T2D_GWAS_signif	ALL	2810	-0.0125303	0.0189075	0.507567
CDC25A_P30304_seq.11548.84	T2D_GWAS_signif	ALL	2810	-0.008099	0.0180675	0.653997
ISL1_P61371_seq.11549.6	T2D_GWAS_signif	ALL	2810	0.00832969	0.0188874	0.659234
HMG20B_Q9P0W2_seq.11551.16	T2D_GWAS_signif	ALL	2810	-0.031693	0.0188713	0.0931811
ARFGAP1_Q8N6T3_seq.11556.19	T2D_GWAS_signif	ALL	2810	-0.0378657	0.0187633	0.043679
SMURF1_Q9HCE7_seq.11557.3	T2D_GWAS_signif	ALL	2810	-0.0379095	0.0188675	0.0446072
NFATC4_Q14934_seq.11560.76	T2D_GWAS_signif	ALL	2810	-0.0319198	0.018823	0.0900377
Fc_MOUSE_Q99LC4_seq.11561.32	T2D_GWAS_signif	ALL	2810	0.00251137	0.0185476	0.892304
POLE2_P56282_seq.11562.9	T2D_GWAS_signif	ALL	2810	0.00495009	0.0188739	0.793131
SYTL4_Q96C24_seq.11563.51	T2D_GWAS_signif	ALL	2810	-0.0552004	0.0188736	0.00347524
ZNF23_P17027_seq.11565.58	T2D_GWAS_signif	ALL	2810	0.0409292	0.0188807	0.0302598
KRT72_Q14CN4_seq.11566.48	T2D_GWAS_signif	ALL	2810	0.00431329	0.0188542	0.819064
ZNF10_P21506_seq.11567.23	T2D_GWAS_signif	ALL	2810	-0.0121992	0.0188715	0.518052
FKBP1B_P68106_seq.11568.2	T2D_GWAS_signif	ALL	2810	-0.0113817	0.01867	0.542159
BCAP29_Q9UHQ4_seq.11570.94	T2D_GWAS_signif	ALL	2810	0.00698575	0.0188324	0.710709
KLRC3_Q07444_seq.11571.75	T2D_GWAS_signif	ALL	2810	0.0123574	0.0189257	0.513848
DNM2_P50570_seq.11572.4	T2D_GWAS_signif	ALL	2810	-0.018278	0.0187442	0.32958
SRSF6_Q13247_seq.11573.3	T2D_GWAS_signif	ALL	2810	-0.0105235	0.0188511	0.576722
DNAJA2_O60884_seq.11582.63	T2D_GWAS_signif	ALL	2810	-0.0144509	0.0187903	0.441923
MGA_Q8IWI9_seq.11587.5	T2D_GWAS_signif	ALL	2810	0.00508757	0.0188443	0.787196
RBM23_Q86U06_seq.11590.5	T2D_GWAS_signif	ALL	2810	-0.00942315	0.0188158	0.616543
PRC1_O43663_seq.11591.43	T2D_GWAS_signif	ALL	2810	0.0201275	0.0188777	0.286425
ELAVL1_Q15717_seq.11592.1	T2D_GWAS_signif	ALL	2810	-0.0287906	0.0188042	0.125864
CXCL9_Q07325_seq.11593.21	T2D_GWAS_signif	ALL	2810	0.0410294	0.0188814	0.0298639
ZNF75D_P51815_seq.11596.47	T2D_GWAS_signif	ALL	2810	-0.0164016	0.0188383	0.384018
DHX8_Q14562_seq.11601.26	T2D_GWAS_signif	ALL	2810	-0.00447091	0.0189291	0.813301
DNAJB6_O75190_seq.11606.22	T2D_GWAS_signif	ALL	2810	-0.0260735	0.0188337	0.166345
BRD1_O95696_seq.11607.15	T2D_GWAS_signif	ALL	2810	-0.0199852	0.0188213	0.288399
MAP1LC3B_Q9GZQ8_seq.11608.5	T2D_GWAS_signif	ALL	2810	-0.0290934	0.0187607	0.121072
ERH_P84090_seq.11614.29	T2D_GWAS_signif	ALL	2810	-0.0340608	0.0188323	0.070614
DAPP1_Q9UN19_seq.11615.16	T2D_GWAS_signif	ALL	2810	-0.0142272	0.018614	0.444738
HSF1_Q00613_seq.11616.9	T2D_GWAS_signif	ALL	2810	-0.0214758	0.0188673	0.255112
ITGAL_P20701_seq.11617.1	T2D_GWAS_signif	ALL	2810	-0.0158635	0.0187583	0.397805
MYB_P10242_seq.11618.83	T2D_GWAS_signif	ALL	2810	0.000762662	0.0188157	0.967671
UBE2V1_Q13404_seq.11626.7	T2D_GWAS_signif	ALL	2810	-0.0345791	0.0188401	0.0665531
AHSA1_O95433_seq.11633.89	T2D_GWAS_signif	ALL	2810	-0.0267531	0.0188788	0.156565
RGS10_O43665_seq.11634.32	T2D_GWAS_signif	ALL	2810	-0.0165179	0.0186773	0.376566
TAGLN2_P37802_seq.11636.33	T2D_GWAS_signif	ALL	2810	-0.0217321	0.0186904	0.245035
B3GALT2_O43825_seq.11638.42	T2D_GWAS_signif	ALL	2810	-0.00297307	0.0188416	0.874631
DTX3L_Q8TDB6_seq.11643.73	T2D_GWAS_signif	ALL	2810	-0.0259306	0.0187602	0.167016
P4HA1_P13674_seq.11645.9	T2D_GWAS_signif	ALL	2810	-0.0197854	0.0188531	0.294063
CHST9_Q7L1S5_seq.11646.4	T2D_GWAS_signif	ALL	2810	-0.00962966	0.0188673	0.60982
FZD10_Q9ULW2_seq.11647.6	T2D_GWAS_signif	ALL	2810	0.0118854	0.0188263	0.527884
SMAP1_Q8IYB5_seq.11649.3	T2D_GWAS_signif	ALL	2810	-0.0326281	0.018682	0.0808346
SLC6A9_P48067_seq.11653.69	T2D_GWAS_signif	ALL	2810	0.0105533	0.0188698	0.576022
NRSN1_Q8IZ57_seq.11654.77	T2D_GWAS_signif	ALL	2810	0.00375119	0.0187636	0.841559
EVL_Q9UI08_seq.11656.110	T2D_GWAS_signif	ALL	2810	-0.01047	0.0188948	0.579539
SOCS7_O14512_seq.11657.86	T2D_GWAS_signif	ALL	2810	-0.000933592	0.0188882	0.960582
CLINT1_Q14677_seq.11659.31	T2D_GWAS_signif	ALL	2810	-0.0217307	0.0187438	0.24641
NLRP1_Q9C000_seq.11661.11	T2D_GWAS_signif	ALL	2810	0.0349902	0.0188919	0.0641131
ARFGAP2_Q8N6H7_seq.11664.32	T2D_GWAS_signif	ALL	2810	-0.0256961	0.0187104	0.169751
RGS8_P57771_seq.11666.72	T2D_GWAS_signif	ALL	2810	-0.0142452	0.018901	0.45111
TNS2_Q63HR2_seq.11667.29	T2D_GWAS_signif	ALL	2810	0.0153627	0.0188657	0.415531
SLCO5A1_Q9H2Y9_seq.11669.39	T2D_GWAS_signif	ALL	2810	-0.00324947	0.0188754	0.863329
BRPF1_P55201_seq.11671.19	T2D_GWAS_signif	ALL	2810	-0.0134512	0.0188872	0.476409
KIF16B_Q96L93_seq.11672.17	T2D_GWAS_signif	ALL	2810	-0.0251745	0.0188184	0.181084
ZDHHC14_Q8IZN3_seq.11677.17	T2D_GWAS_signif	ALL	2810	0.014653	0.0188386	0.436741
GJD2_Q9UKL4_seq.11678.105	T2D_GWAS_signif	ALL	2810	0.000445959	0.0189215	0.981198
AGFG1_P52594_seq.11681.8	T2D_GWAS_signif	ALL	2810	-0.0319971	0.0187392	0.0878408
TXNIP_Q9H3M7_seq.11682.7	T2D_GWAS_signif	ALL	2810	0.000109996	0.018907	0.995359
GGA3_Q9NZ52_seq.11683.19	T2D_GWAS_signif	ALL	2810	-0.0234199	0.0187323	0.211317
ANAPC7_Q9UJX3_seq.11690.47	T2D_GWAS_signif	ALL	2810	0.000798385	0.0188399	0.966201
SHC4_Q6S5L8_seq.11692.21	T2D_GWAS_signif	ALL	2810	-0.0379891	0.0187362	0.0426984
CRABP2_P29373_seq.11696.7	T2D_GWAS_signif	ALL	2810	-0.0060519	0.0188542	0.748246
PTP4A2_Q12974_seq.11699.16	T2D_GWAS_signif	ALL	2810	-0.0379864	0.0187419	0.0427755
LCN1_P31025_seq.11708.2	T2D_GWAS_signif	ALL	2810	-0.00760409	0.0188664	0.686942
CPT1B_Q92523_seq.11709.29	T2D_GWAS_signif	ALL	2810	0.019366	0.0189	0.305616
POU2F1_P14859_seq.11715.1	T2D_GWAS_signif	ALL	2810	0.0249401	0.018868	0.186337
LRIT2_A6NDA9_seq.11716.28	T2D_GWAS_signif	ALL	2810	0.0132569	0.0188557	0.482071
JAK2_O60674_seq.11816.84	T2D_GWAS_signif	ALL	2810	-0.0220024	0.0187048	0.239577
PPARGC1A_Q9UBK2_seq.11825.27	T2D_GWAS_signif	ALL	2810	-0.00648826	0.0187655	0.729554
RORC_P51449_seq.11827.7	T2D_GWAS_signif	ALL	2810	0.00699881	0.0189049	0.711253
TNFRSF18_Q9Y5U5_seq.11837.7	T2D_GWAS_signif	ALL	2810	0.0262503	0.0188573	0.164019
PIEZO1_Q92508_seq.11838.130	T2D_GWAS_signif	ALL	2810	0.0192931	0.0189049	0.307564
Fc_MOUSE_Q99LC4_seq.11860.3	T2D_GWAS_signif	ALL	2810	0.00667355	0.0188884	0.723879
PCDHGB1_Q9Y5G3_seq.11872.9	T2D_GWAS_signif	ALL	2810	-0.0186413	0.0187392	0.319931
Fc_MOUSE_Q99LC4_seq.11895.21	T2D_GWAS_signif	ALL	2810	-0.00773425	0.0188823	0.682129
DLX4_Q92988_seq.11910.27	T2D_GWAS_signif	ALL	2810	-0.0260672	0.0187544	0.164663
LRRC4B_Q9NT99_seq.11911.13	T2D_GWAS_signif	ALL	2810	-0.0373577	0.0188547	0.0476505
Fc_MOUSE_Q99LC4_seq.11912.45	T2D_GWAS_signif	ALL	2810	0.0159557	0.0188737	0.397964
Fc_MOUSE_Q99LC4_seq.11917.8	T2D_GWAS_signif	ALL	2810	0.00773467	0.0189251	0.682792
Fc_MOUSE_Q99LC4_seq.11918.54	T2D_GWAS_signif	ALL	2810	0.0282379	0.0188893	0.135051
Fc_MOUSE_Q99LC4_seq.11919.84	T2D_GWAS_signif	ALL	2810	0.0223031	0.0188815	0.237618
AAGAB_Q6PD74_seq.11926.23	T2D_GWAS_signif	ALL	2810	-0.00645286	0.018806	0.731529
Fc_MOUSE_Q99LC4_seq.11927.3	T2D_GWAS_signif	ALL	2810	0.0239287	0.0189043	0.205697
INTS3_Q68E01_seq.11934.9	T2D_GWAS_signif	ALL	2810	-0.0306743	0.0187585	0.102116
Fc_MOUSE_Q99LC4_seq.11939.11	T2D_GWAS_signif	ALL	2810	0.0146087	0.0189178	0.440051
IGDCC3_Q8IVU1_seq.11952.1	T2D_GWAS_signif	ALL	2810	-0.0281769	0.0187776	0.133582
ARHGAP1_Q07960_seq.11955.1	T2D_GWAS_signif	ALL	2810	-0.0222311	0.0188225	0.237665
CRABP1_P29762_seq.11967.23	T2D_GWAS_signif	ALL	2810	0.0138931	0.0188821	0.461927
S100A2_P29034_seq.11969.5	T2D_GWAS_signif	ALL	2810	0.0173618	0.0187861	0.355473
Fc_MOUSE_Q99LC4_seq.11986.30	T2D_GWAS_signif	ALL	2810	-0.0198018	0.0188354	0.293208
PTPRH_Q9HD43_seq.11988.24	T2D_GWAS_signif	ALL	2810	-0.0257833	0.0189129	0.172907
EMC1_Q8N766_seq.11989.35	T2D_GWAS_signif	ALL	2810	0.0185205	0.0188008	0.324666
Fc_MOUSE_Q99LC4_seq.11993.227	T2D_GWAS_signif	ALL	2810	0.00591622	0.0188678	0.753877
TJP1_Q07157_seq.12001.7	T2D_GWAS_signif	ALL	2810	0.00320247	0.0188919	0.865404
CD7_P09564_seq.12008.3	T2D_GWAS_signif	ALL	2810	0.00757301	0.0187793	0.686785
Fc_MOUSE_Q99LC4_seq.12012.33	T2D_GWAS_signif	ALL	2810	0.000571011	0.0188471	0.975832
PTS_Q03393_seq.12014.19	T2D_GWAS_signif	ALL	2810	-0.0117139	0.0188947	0.535336
CBL_P22681_seq.12016.60	T2D_GWAS_signif	ALL	2810	-0.0258623	0.0187238	0.167313
TPK1_Q9H3S4_seq.12018.84	T2D_GWAS_signif	ALL	2810	-0.0622075	0.0188274	0.000964875
BPGM_P07738_seq.12020.39	T2D_GWAS_signif	ALL	2810	-0.0126808	0.0189207	0.502781
SMAD4_Q13485_seq.12022.12	T2D_GWAS_signif	ALL	2810	-0.0176688	0.0187888	0.3471
DES_P17661_seq.12030.82	T2D_GWAS_signif	ALL	2810	0.0042221	0.0188914	0.823168
BUB1_O43683_seq.12033.3	T2D_GWAS_signif	ALL	2810	-0.000555453	0.0188966	0.976552
CAP1_Q01518_seq.12034.28	T2D_GWAS_signif	ALL	2810	-0.00360866	0.0186277	0.846405
HSPA1L_P34931_seq.12041.33	T2D_GWAS_signif	ALL	2810	-0.0148311	0.018893	0.432518
TARDBP_Q13148_seq.12046.51	T2D_GWAS_signif	ALL	2810	0.0050331	0.0188384	0.789356
RPS6KA1_Q15418_seq.12329.21	T2D_GWAS_signif	ALL	2810	-0.0437699	0.0188798	0.0205025
EEF2K_O00418_seq.12332.7	T2D_GWAS_signif	ALL	2810	-0.0479493	0.0186372	0.0101397
RPIA_P49247_seq.12333.87	T2D_GWAS_signif	ALL	2810	-0.0273024	0.018924	0.149206
SHMT1_P34896_seq.12334.25	T2D_GWAS_signif	ALL	2810	-0.0211884	0.0187987	0.25979
EGFLAM_Q63HQ2_seq.12338.27	T2D_GWAS_signif	ALL	2810	0.058951	0.0188976	0.00183004
AARS_P49588_seq.12340.17	T2D_GWAS_signif	ALL	2810	-0.0168468	0.0187711	0.369538
DUSP6_Q16828_seq.12341.8	T2D_GWAS_signif	ALL	2810	-0.0338157	0.0187451	0.0713434
ACAP2_Q15057_seq.12343.14	T2D_GWAS_signif	ALL	2810	-0.0336252	0.0188036	0.0738464
ANAPC10_Q9UM13_seq.12345.4	T2D_GWAS_signif	ALL	2810	-0.0233916	0.0188094	0.213748
CCM2_Q9BSQ5_seq.12347.29	T2D_GWAS_signif	ALL	2810	-0.027999	0.0189205	0.139034
SARS2_Q9NP81_seq.12348.46	T2D_GWAS_signif	ALL	2810	-0.0183396	0.0187383	0.327803
ETS2_P15036_seq.12350.86	T2D_GWAS_signif	ALL	2810	-0.0154568	0.0188842	0.413139
ARRDC3_Q96B67_seq.12352.70	T2D_GWAS_signif	ALL	2810	-0.0067901	0.0187973	0.717957
MRRF_Q96E11_seq.12355.223	T2D_GWAS_signif	ALL	2810	-0.038977	0.0188568	0.0388261
SRI_P30626_seq.12356.65	T2D_GWAS_signif	ALL	2810	-0.0310027	0.0188505	0.100152
SNAP29_O95721_seq.12357.41	T2D_GWAS_signif	ALL	2810	-0.0189492	0.0188158	0.313979
IGBP1_P78318_seq.12358.6	T2D_GWAS_signif	ALL	2810	-0.0250736	0.0188254	0.183001
RRAS2_P62070_seq.12361.102	T2D_GWAS_signif	ALL	2810	-0.0133277	0.018903	0.480835
TRIB2_Q92519_seq.12363.70	T2D_GWAS_signif	ALL	2810	-0.0347555	0.0187165	0.0634235
RUVBL1_Q9Y265_seq.12365.108	T2D_GWAS_signif	ALL	2810	-0.0157261	0.018839	0.403923
CRYGD_P07320_seq.12366.16	T2D_GWAS_signif	ALL	2810	-0.0267357	0.0189156	0.157643
TMEM57_Q8N5G2_seq.12367.52	T2D_GWAS_signif	ALL	2810	-0.00541023	0.0188733	0.774394
KAT2B_Q92831_seq.12368.18	T2D_GWAS_signif	ALL	2810	-0.0268633	0.0188467	0.154166
APOF_Q13790_seq.12370.30	T2D_GWAS_signif	ALL	2810	0.0372169	0.0188028	0.0478768
TRA2B_P62995_seq.12373.73	T2D_GWAS_signif	ALL	2810	-0.00379889	0.0189031	0.840739
PAFAH1B3_Q15102_seq.12374.8	T2D_GWAS_signif	ALL	2810	-0.0343389	0.018892	0.0692257
CDKN2D_P55273_seq.12376.85	T2D_GWAS_signif	ALL	2810	-0.0277782	0.0187335	0.138238
TAPBP_O15533_seq.12378.71	T2D_GWAS_signif	ALL	2810	-0.0322502	0.0187631	0.0857599
CBR1_P16152_seq.12381.26	T2D_GWAS_signif	ALL	2810	0.0158013	0.0188705	0.402463
DDX58_O95786_seq.12382.2	T2D_GWAS_signif	ALL	2810	-0.0167221	0.0187759	0.373211
COPS7B_Q9H9Q2_seq.12384.92	T2D_GWAS_signif	ALL	2810	-0.032381	0.0189283	0.0872446
CAPN3_P20807_seq.12385.4	T2D_GWAS_signif	ALL	2810	-0.0364412	0.0188848	0.0537501
RNPEP_Q9H4A4_seq.12386.11	T2D_GWAS_signif	ALL	2810	0.0242862	0.0188374	0.197416
PDLIM4_P50479_seq.12387.7	T2D_GWAS_signif	ALL	2810	-0.0328279	0.0186811	0.0789794
ORC6L_Q9Y5N6_seq.12389.4	T2D_GWAS_signif	ALL	2810	-0.0465852	0.0188403	0.0134712
PDZD7_Q9H5P4_seq.12391.27	T2D_GWAS_signif	ALL	2810	-0.0291065	0.0188862	0.123393
ARL1_P40616_seq.12392.30	T2D_GWAS_signif	ALL	2810	-0.0323072	0.0187936	0.0857154
C16orf54_Q6UWD8_seq.12394.53	T2D_GWAS_signif	ALL	2810	0.000541829	0.0189068	0.97714
DARS2_Q6PI48_seq.12395.86	T2D_GWAS_signif	ALL	2810	-0.0200581	0.018684	0.28312
HIBCH_Q6NVY1_seq.12396.19	T2D_GWAS_signif	ALL	2810	-0.01918	0.0187872	0.307388
PAX4_O43316_seq.12398.15	T2D_GWAS_signif	ALL	2810	-0.0198304	0.0188689	0.293371
CCDC50_Q8IVM0_seq.12399.194	T2D_GWAS_signif	ALL	2810	-0.0208801	0.018771	0.26608
UBE2T_Q9NPD8_seq.12400.25	T2D_GWAS_signif	ALL	2810	0.00636551	0.0188447	0.735548
STAMBPL1_Q96FJ0_seq.12401.3	T2D_GWAS_signif	ALL	2810	-0.0368859	0.0188355	0.050292
RAB39B_Q96DA2_seq.12403.30	T2D_GWAS_signif	ALL	2810	-0.0539938	0.0187796	0.00406922
DIRAS3_O95661_seq.12406.119	T2D_GWAS_signif	ALL	2810	-0.0335679	0.0188035	0.074339
RAB22A_Q9UL26_seq.12408.333	T2D_GWAS_signif	ALL	2810	-0.00621996	0.0187724	0.740417
RAB7B_Q96AH8_seq.12409.90	T2D_GWAS_signif	ALL	2810	0.0286868	0.0189057	0.129288
MAX_P61244_seq.12411.60	T2D_GWAS_signif	ALL	2810	-0.0255978	0.0187113	0.171411
EDF1_O60869_seq.12415.122	T2D_GWAS_signif	ALL	2810	-0.0493918	0.0188539	0.0088479
TPRKB_Q9Y3C4_seq.12417.46	T2D_GWAS_signif	ALL	2810	-0.0412657	0.0187584	0.0278996
GPD1L_Q8N335_seq.12420.10	T2D_GWAS_signif	ALL	2810	0.010195	0.0188982	0.589607
ALOX15B_O15296_seq.12422.143	T2D_GWAS_signif	ALL	2810	0.0479054	0.0186088	0.010094
A1CF_Q9NQ94_seq.12423.38	T2D_GWAS_signif	ALL	2810	0.00119473	0.0186897	0.949035
THYN1_Q9P016_seq.12424.107	T2D_GWAS_signif	ALL	2810	-0.0107002	0.0188116	0.569533
ARF6_P62330_seq.12425.104	T2D_GWAS_signif	ALL	2810	-0.0404044	0.0188652	0.0323005
MOB1A_Q9H8S9_seq.12426.19	T2D_GWAS_signif	ALL	2810	-0.0444861	0.0188599	0.0184045
CDC25B_P30305_seq.12427.8	T2D_GWAS_signif	ALL	2810	-0.0527099	0.0188322	0.00516258
LYPLAL1_Q5VWZ2_seq.12428.2	T2D_GWAS_signif	ALL	2810	-0.0335129	0.0188772	0.0759551
PAIP1_Q9H074_seq.12430.78	T2D_GWAS_signif	ALL	2810	-0.036154	0.0188708	0.0554837
PELO_Q9BRX2_seq.12431.13	T2D_GWAS_signif	ALL	2810	-0.0239489	0.018885	0.204853
CACYBP_Q9HB71_seq.12432.23	T2D_GWAS_signif	ALL	2810	-0.0216136	0.0187281	0.248568
ARL11_Q969Q4_seq.12433.8	T2D_GWAS_signif	ALL	2810	-0.0322223	0.0187652	0.0860657
IST1_P53990_seq.12434.25	T2D_GWAS_signif	ALL	2810	-0.0314155	0.0187907	0.0946642
GSTO1_P78417_seq.12436.84	T2D_GWAS_signif	ALL	2810	-0.0432113	0.0189036	0.0223356
ULK3_Q6PHR2_seq.12437.18	T2D_GWAS_signif	ALL	2810	-0.0287431	0.0188528	0.127471
MPG_P29372_seq.12438.127	T2D_GWAS_signif	ALL	2810	-0.0366537	0.0187789	0.0510554
IRF9_Q00978_seq.12439.67	T2D_GWAS_signif	ALL	2810	-0.0286728	0.0188671	0.128692
RHOD_O00212_seq.12442.4	T2D_GWAS_signif	ALL	2810	0.0116918	0.0188674	0.535516
NR5A2_O00482_seq.12444.39	T2D_GWAS_signif	ALL	2810	-0.0158699	0.0188633	0.400247
ANKRD27_Q96NW4_seq.12445.50	T2D_GWAS_signif	ALL	2810	-0.0257336	0.0187925	0.170999
PPIH_O43447_seq.12449.16	T2D_GWAS_signif	ALL	2810	-0.0360171	0.0187736	0.05515
PMVK_Q15126_seq.12450.42	T2D_GWAS_signif	ALL	2810	-0.0265596	0.0187563	0.156875
BACH1_O14867_seq.12451.62	T2D_GWAS_signif	ALL	2810	-0.0102601	0.0188934	0.587137
SUV420H2_Q86Y97_seq.12452.32	T2D_GWAS_signif	ALL	2810	-0.00403969	0.0188547	0.830365
NXF1_Q9UBU9_seq.12453.161	T2D_GWAS_signif	ALL	2810	-0.0164757	0.0187847	0.380517
NTMT1_Q9BV86_seq.12454.105	T2D_GWAS_signif	ALL	2810	-0.0197714	0.0188624	0.294641
MYNN_Q9NPC7_seq.12455.48	T2D_GWAS_signif	ALL	2810	-0.0151129	0.0188744	0.423369
PFKFB3_Q16875_seq.12456.5	T2D_GWAS_signif	ALL	2810	-0.00324148	0.0189251	0.864016
ADI1_Q9BV57_seq.12457.10	T2D_GWAS_signif	ALL	2810	-0.0119202	0.0189124	0.528561
CHP1_Q99653_seq.12458.79	T2D_GWAS_signif	ALL	2810	-0.0302105	0.0188196	0.108549
PLEKHA1_Q9HB21_seq.12459.13	T2D_GWAS_signif	ALL	2810	0.00484493	0.0189228	0.797942
PSMA7_O14818_seq.12460.18	T2D_GWAS_signif	ALL	2810	-0.0163906	0.018841	0.384408
SIRT5_Q9NXA8_seq.12461.8	T2D_GWAS_signif	ALL	2810	-0.000337507	0.0188884	0.985745
SETMAR_Q53H47_seq.12462.20	T2D_GWAS_signif	ALL	2810	-0.0392091	0.0188644	0.0377569
KLHL13_Q9P2N7_seq.12463.7	T2D_GWAS_signif	ALL	2810	-0.00720302	0.0188799	0.702848
HNRNPA1_P09651_seq.12466.7	T2D_GWAS_signif	ALL	2810	-0.0325527	0.0188185	0.0837728
MAPRE1_Q15691_seq.12469.19	T2D_GWAS_signif	ALL	2810	-0.0193649	0.0187343	0.301382
STAU1_O95793_seq.12471.47	T2D_GWAS_signif	ALL	2810	-0.0280615	0.0188444	0.13657
KCTD5_Q9NXV2_seq.12473.48	T2D_GWAS_signif	ALL	2810	-0.0348095	0.0188763	0.0652763
CLIC5_Q9NZA1_seq.12475.48	T2D_GWAS_signif	ALL	2810	0.0334688	0.0188359	0.0756997
TIGAR_Q9NQ88_seq.12476.50	T2D_GWAS_signif	ALL	2810	-0.00713985	0.0188696	0.705178
TSN_Q15631_seq.12477.42	T2D_GWAS_signif	ALL	2810	-0.0164758	0.0189225	0.383995
RPL30_P62888_seq.12478.15	T2D_GWAS_signif	ALL	2810	0.00455092	0.018893	0.809667
PRKAR1B_P31321_seq.12479.50	T2D_GWAS_signif	ALL	2810	-0.0416235	0.0188186	0.0270592
OTUD5_Q96G74_seq.12480.9	T2D_GWAS_signif	ALL	2810	-0.00826452	0.0189226	0.662323
BPTF_Q12830_seq.12482.5	T2D_GWAS_signif	ALL	2810	-0.021145	0.018826	0.261459
RORB_Q92753_seq.12483.62	T2D_GWAS_signif	ALL	2810	0.00429416	0.0188647	0.819951
PITPNB_P48739_seq.12484.67	T2D_GWAS_signif	ALL	2810	-0.0150214	0.018894	0.426661
GLRX2_Q9NS18_seq.12486.8	T2D_GWAS_signif	ALL	2810	-0.0346453	0.0187811	0.0651888
MCTS1_Q9ULC4_seq.12488.9	T2D_GWAS_signif	ALL	2810	-0.0243745	0.0186162	0.190536
LAMTOR3_Q9UHA4_seq.12490.92	T2D_GWAS_signif	ALL	2810	-0.00372022	0.0187545	0.842775
OTUB2_Q96DC9_seq.12493.42	T2D_GWAS_signif	ALL	2810	-0.0403852	0.0188558	0.0322964
GABARAPL2_P60520_seq.12494.99	T2D_GWAS_signif	ALL	2810	-0.0344642	0.0187743	0.0665061
NUDT16L1_Q9BRJ7_seq.12497.29	T2D_GWAS_signif	ALL	2810	-0.038928	0.0187902	0.0383836
TAX1BP3_O14907_seq.12498.12	T2D_GWAS_signif	ALL	2810	-0.0409382	0.0187945	0.0294749
SH3GL2_Q99962_seq.12499.108	T2D_GWAS_signif	ALL	2810	-0.0188662	0.0187069	0.313294
UBA2_Q9UBT2_seq.12500.88	T2D_GWAS_signif	ALL	2810	-0.0409677	0.0188857	0.0301484
TBCA_O75347_seq.12501.10	T2D_GWAS_signif	ALL	2810	0.00856481	0.0186484	0.64607
GPR68_Q15743_seq.12503.5	T2D_GWAS_signif	ALL	2810	-0.0209836	0.0189181	0.267447
LMOD1_P29536_seq.12504.26	T2D_GWAS_signif	ALL	2810	-0.0140904	0.0188742	0.455404
ITPKC_Q96DU7_seq.12507.16	T2D_GWAS_signif	ALL	2810	-0.0155775	0.0187623	0.406465
VPS24_Q9Y3E7_seq.12508.9	T2D_GWAS_signif	ALL	2810	-0.0354719	0.0187263	0.0582982
COMMD1_Q8N668_seq.12509.115	T2D_GWAS_signif	ALL	2810	0.00531093	0.0188947	0.778669
STAP1_Q9ULZ2_seq.12510.3	T2D_GWAS_signif	ALL	2810	0.0326009	0.0187716	0.0825487
SLC41A2_Q96JW4_seq.12511.83	T2D_GWAS_signif	ALL	2810	-0.00883258	0.0188902	0.640126
GLTP_Q9NZD2_seq.12513.8	T2D_GWAS_signif	ALL	2810	-0.0180408	0.018893	0.339715
METTL1_Q9UBP6_seq.12514.16	T2D_GWAS_signif	ALL	2810	-0.026097	0.0188622	0.166603
UCK2_Q9BZX2_seq.12515.45	T2D_GWAS_signif	ALL	2810	4.07733e-05	0.0187346	0.998264
TEAD4_Q15561_seq.12516.13	T2D_GWAS_signif	ALL	2810	0.0310568	0.0187718	0.0981499
PDCD5_O14737_seq.12517.52	T2D_GWAS_signif	ALL	2810	-0.0310299	0.0188495	0.0998367
PBRM1_Q86U86_seq.12518.289	T2D_GWAS_signif	ALL	2810	-0.0382159	0.0188095	0.0422752
CDKN2C_P42773_seq.12521.3	T2D_GWAS_signif	ALL	2810	-0.00365847	0.0188983	0.846513
RAD23B_P54727_seq.12522.6	T2D_GWAS_signif	ALL	2810	-0.0253346	0.0188248	0.178474
SAT2_Q96F10_seq.12524.18	T2D_GWAS_signif	ALL	2810	-0.0150347	0.0188522	0.425226
THRA_P10827_seq.12527.50	T2D_GWAS_signif	ALL	2810	-0.0305646	0.0188769	0.105527
WRNIP1_Q96S55_seq.12528.40	T2D_GWAS_signif	ALL	2810	-0.0610023	0.0187905	0.00118241
FKBP6_O75344_seq.12529.32	T2D_GWAS_signif	ALL	2810	-0.0292553	0.0189091	0.121938
CKS1B_P61024_seq.12530.14	T2D_GWAS_signif	ALL	2810	-0.0363442	0.0188107	0.0534474
ERVV1_B6SEH8_seq.12531.5	T2D_GWAS_signif	ALL	2810	-0.0106144	0.0188814	0.574049
CDC34_P49427_seq.12532.28	T2D_GWAS_signif	ALL	2810	-0.0255248	0.0189165	0.177339
CYTH2_Q99418_seq.12533.135	T2D_GWAS_signif	ALL	2810	-0.015032	0.0188585	0.425464
CALCOCO2_Q13137_seq.12534.10	T2D_GWAS_signif	ALL	2810	0.00549586	0.0189239	0.771517
XRCC1_P18887_seq.12535.2	T2D_GWAS_signif	ALL	2810	0.0113215	0.0188611	0.548383
MTMR6_Q9Y217_seq.12536.46	T2D_GWAS_signif	ALL	2810	-0.00343395	0.0188402	0.855386
PURA_Q00577_seq.12537.88	T2D_GWAS_signif	ALL	2810	-0.0263547	0.0187849	0.160735
RGS7_P49802_seq.12538.19	T2D_GWAS_signif	ALL	2810	-0.0498711	0.0188874	0.00832571
RHOG_P84095_seq.12540.25	T2D_GWAS_signif	ALL	2810	-0.0313883	0.0187915	0.0949636
ZNF560_Q96MR9_seq.12543.76	T2D_GWAS_signif	ALL	2810	0.0154052	0.0188899	0.414842
SMTN_P53814_seq.12546.1	T2D_GWAS_signif	ALL	2810	-0.0185834	0.0188362	0.323936
RRAGC_Q9HB90_seq.12548.75	T2D_GWAS_signif	ALL	2810	0.0129435	0.0188654	0.492709
HPGDS_O60760_seq.12549.33	T2D_GWAS_signif	ALL	2810	0.0293415	0.0189014	0.120694
ITCH_Q96J02_seq.12551.3	T2D_GWAS_signif	ALL	2810	-0.00114162	0.0188957	0.951828
VRK1_Q99986_seq.12553.5	T2D_GWAS_signif	ALL	2810	-0.0298766	0.0188728	0.113523
RAD51L3_O75771_seq.12554.10	T2D_GWAS_signif	ALL	2810	0.0143352	0.0188762	0.447657
UBE2C_O00762_seq.12556.7	T2D_GWAS_signif	ALL	2810	0.0146603	0.0188814	0.437553
NOVA1_P51513_seq.12557.18	T2D_GWAS_signif	ALL	2810	0.00732209	0.0188749	0.698099
UBASH3B_Q8TF42_seq.12558.3	T2D_GWAS_signif	ALL	2810	-0.0148714	0.0186683	0.425744
NT5C_Q8TCD5_seq.12560.9	T2D_GWAS_signif	ALL	2810	-0.0231922	0.0188619	0.218958
PKN1_Q16512_seq.12562.1	T2D_GWAS_signif	ALL	2810	-0.0227006	0.0187761	0.226758
TNFAIP8_O95379_seq.12563.2	T2D_GWAS_signif	ALL	2810	-0.020307	0.0187601	0.279143
NIP7_Q9Y221_seq.12564.9	T2D_GWAS_signif	ALL	2810	-0.0196503	0.0187834	0.295581
KEAP1_Q14145_seq.12568.14	T2D_GWAS_signif	ALL	2810	-0.0168741	0.0188898	0.371777
CCT5_P48643_seq.12569.25	T2D_GWAS_signif	ALL	2810	-0.0343039	0.0187831	0.0679093
ARL3_P36405_seq.12571.14	T2D_GWAS_signif	ALL	2810	-0.0175459	0.0187017	0.348225
EFS_O43281_seq.12572.236	T2D_GWAS_signif	ALL	2810	-0.0573349	0.018877	0.00240926
TRIM3_O75382_seq.12573.80	T2D_GWAS_signif	ALL	2810	-0.0191669	0.0187076	0.305664
EDN2_P20800_seq.12574.36	T2D_GWAS_signif	ALL	2810	-0.0259391	0.0188901	0.169814
MTHFD1_P11586_seq.12575.30	T2D_GWAS_signif	ALL	2810	-0.0113861	0.0188205	0.545241
MAGEA3_P43357_seq.12576.21	T2D_GWAS_signif	ALL	2810	-0.0170286	0.0188621	0.366712
FEN1_P39748_seq.12577.100	T2D_GWAS_signif	ALL	2810	0.00127061	0.018911	0.946436
ARF3_P61204_seq.12578.13	T2D_GWAS_signif	ALL	2810	0.00174931	0.0188629	0.926118
PSMB5_P28074_seq.12580.7	T2D_GWAS_signif	ALL	2810	-0.0204391	0.0188721	0.278887
IMPA2_O14732_seq.12581.39	T2D_GWAS_signif	ALL	2810	-0.00823449	0.0188474	0.662216
ARAF_P10398_seq.12583.77	T2D_GWAS_signif	ALL	2810	-0.0123589	0.0188091	0.51119
ERCC1_P07992_seq.12585.39	T2D_GWAS_signif	ALL	2810	-0.0136544	0.0189299	0.470777
ARL2_P36404_seq.12587.65	T2D_GWAS_signif	ALL	2810	0.0150852	0.0188562	0.423772
Fc_MOUSE_Q99LC4_seq.12590.67	T2D_GWAS_signif	ALL	2810	0.0177292	0.018876	0.347688
OPHN1_O60890_seq.12591.27	T2D_GWAS_signif	ALL	2810	-0.0215989	0.01875	0.249444
PDRG1_Q9NUG6_seq.12593.33	T2D_GWAS_signif	ALL	2810	-0.0318257	0.0187168	0.0891707
GCA_P28676_seq.12594.5	T2D_GWAS_signif	ALL	2810	-0.0358436	0.0188341	0.0571273
TMOD1_P28289_seq.12595.11	T2D_GWAS_signif	ALL	2810	0.0276548	0.018916	0.14386
ATG5_Q9H1Y0_seq.12597.68	T2D_GWAS_signif	ALL	2810	-0.0100545	0.0187385	0.591606
FERMT3_Q86UX7_seq.12599.10	T2D_GWAS_signif	ALL	2810	-0.0111218	0.0187251	0.552592
PABPC4_Q13310_seq.12603.87	T2D_GWAS_signif	ALL	2810	-0.0194907	0.0188034	0.300033
SCMH1_Q96GD3_seq.12604.16	T2D_GWAS_signif	ALL	2810	0.00840691	0.0188935	0.656382
EXOSC3_Q9NQT5_seq.12605.1	T2D_GWAS_signif	ALL	2810	-0.00489289	0.0188626	0.795349
PSMB1_P20618_seq.12612.37	T2D_GWAS_signif	ALL	2810	0.00877748	0.0188001	0.640619
NRBP1_Q9UHY1_seq.12616.45	T2D_GWAS_signif	ALL	2810	-0.0623171	0.018828	0.000945473
STK24_Q9Y6E0_seq.12617.2	T2D_GWAS_signif	ALL	2810	-0.0136231	0.0186229	0.464521
AKR1C1_Q04828_seq.12618.50	T2D_GWAS_signif	ALL	2810	-0.0333349	0.0188881	0.0776958
PPM1A_P35813_seq.12619.14	T2D_GWAS_signif	ALL	2810	-0.0194076	0.0188095	0.302254
Sep11_Q9NVA2_seq.12620.3	T2D_GWAS_signif	ALL	2810	-0.0186204	0.0189007	0.324626
PPP2R1A_P30153_seq.12621.55	T2D_GWAS_signif	ALL	2810	-0.0185802	0.0188208	0.32362
ASH1L_Q9NR48_seq.12622.96	T2D_GWAS_signif	ALL	2810	0.00956827	0.0188147	0.611106
JARID2_Q92833_seq.12623.84	T2D_GWAS_signif	ALL	2810	-0.025235	0.018879	0.181439
KLHL7_Q8IXQ5_seq.12625.138	T2D_GWAS_signif	ALL	2810	0.00310734	0.0188956	0.869391
SENP7_Q9BQF6_seq.12626.6	T2D_GWAS_signif	ALL	2810	-0.0071446	0.0188516	0.704722
ATG7_O95352_seq.12627.97	T2D_GWAS_signif	ALL	2810	-0.00105841	0.0188572	0.955244
LANCL2_Q9NS86_seq.12628.31	T2D_GWAS_signif	ALL	2810	-0.0272053	0.0188371	0.148783
ARFIP2_P53365_seq.12630.8	T2D_GWAS_signif	ALL	2810	0.0314349	0.0188232	0.0950301
NAT1_P18440_seq.12632.14	T2D_GWAS_signif	ALL	2810	-0.0542411	0.0188823	0.00410205
PTPN9_P43378_seq.12633.3	T2D_GWAS_signif	ALL	2810	-0.0319501	0.018671	0.0871527
BCAR3_O75815_seq.12634.79	T2D_GWAS_signif	ALL	2810	-0.0393638	0.0187751	0.0361188
TRDMT1_O14717_seq.12635.9	T2D_GWAS_signif	ALL	2810	-0.014127	0.0188275	0.453113
SMYD2_Q9NRG4_seq.12636.113	T2D_GWAS_signif	ALL	2810	-0.00903892	0.0187652	0.630068
CRAT_P43155_seq.12637.7	T2D_GWAS_signif	ALL	2810	-0.014149	0.0186795	0.448837
INPP5B_P32019_seq.12641.3	T2D_GWAS_signif	ALL	2810	-0.0176088	0.0186859	0.346091
ARRB1_P49407_seq.12643.4	T2D_GWAS_signif	ALL	2810	-0.0210458	0.0187098	0.260748
ADSS_P30520_seq.12644.63	T2D_GWAS_signif	ALL	2810	-0.00741415	0.0188823	0.694607
RPE_Q96AT9_seq.12646.2	T2D_GWAS_signif	ALL	2810	-0.0282297	0.0187913	0.133138
SETD2_Q9BYW2_seq.12647.52	T2D_GWAS_signif	ALL	2810	-0.0217279	0.0188822	0.249952
GNAI3_P08754_seq.12650.43	T2D_GWAS_signif	ALL	2810	-0.018152	0.0188527	0.335716
PDK2_Q15119_seq.12651.21	T2D_GWAS_signif	ALL	2810	-0.0275924	0.0186531	0.13919
AHCYL1_O43865_seq.12652.37	T2D_GWAS_signif	ALL	2810	-0.0226514	0.0187134	0.226213
CSNK1G2_P78368_seq.12653.13	T2D_GWAS_signif	ALL	2810	-0.0275241	0.0186934	0.141027
NAPB_Q9H115_seq.12655.30	T2D_GWAS_signif	ALL	2810	-0.0709513	0.0188043	0.000164553
KLC1_Q07866_seq.12656.1	T2D_GWAS_signif	ALL	2810	-0.0177089	0.0187456	0.344896
TSTA3_Q13630_seq.12657.2	T2D_GWAS_signif	ALL	2810	-0.0478237	0.0187586	0.0108432
PANK3_Q9H999_seq.12658.72	T2D_GWAS_signif	ALL	2810	-0.039416	0.0186451	0.0346024
OLA1_Q9NTK5_seq.12659.13	T2D_GWAS_signif	ALL	2810	-0.0314191	0.0188309	0.0953315
GABARAPL1_Q9H0R8_seq.12661.44	T2D_GWAS_signif	ALL	2810	-0.0535209	0.0188688	0.0045943
ECH1_Q13011_seq.12662.82	T2D_GWAS_signif	ALL	2810	-0.0229384	0.0188007	0.222537
TST_Q16762_seq.12663.1	T2D_GWAS_signif	ALL	2810	0.0131173	0.0188675	0.486968
PTPN13_Q12923_seq.12664.19	T2D_GWAS_signif	ALL	2810	-0.0186887	0.0188341	0.321147
ILF2_Q12905_seq.12665.16	T2D_GWAS_signif	ALL	2810	0.00659916	0.0188084	0.725718
GDA_Q9Y2T3_seq.12667.2	T2D_GWAS_signif	ALL	2810	-0.0384574	0.0188022	0.040912
VPS4B_O75351_seq.12668.7	T2D_GWAS_signif	ALL	2810	-0.0412168	0.0188973	0.0292598
HECW1_Q76N89_seq.12669.30	T2D_GWAS_signif	ALL	2810	-0.0232083	0.0188666	0.218753
RAD1_O60671_seq.12670.15	T2D_GWAS_signif	ALL	2810	-0.03938	0.018869	0.0369766
SULT1B1_O43704_seq.12671.35	T2D_GWAS_signif	ALL	2810	0.0301067	0.0188708	0.110733
DARS_P14868_seq.12675.14	T2D_GWAS_signif	ALL	2810	-0.0221527	0.0187525	0.237576
PACSIN1_Q9BY11_seq.12676.1	T2D_GWAS_signif	ALL	2810	-0.0351978	0.018677	0.0595937
FLII_Q13045_seq.12677.164	T2D_GWAS_signif	ALL	2810	-0.0315327	0.0187336	0.0924461
SNRPA_P09012_seq.12678.66	T2D_GWAS_signif	ALL	2810	-0.0258655	0.0188094	0.169199
USP21_Q9UK80_seq.12681.63	T2D_GWAS_signif	ALL	2810	-0.0491885	0.0188407	0.00908261
CCBL2_Q6YP21_seq.12682.5	T2D_GWAS_signif	ALL	2810	0.00443215	0.0187963	0.813606
DPYSL5_Q9BPU6_seq.12683.156	T2D_GWAS_signif	ALL	2810	0.00110581	0.0188812	0.953301
SCIN_Q9Y6U3_seq.12684.5	T2D_GWAS_signif	ALL	2810	0.00981164	0.0186604	0.599069
HOMER2_Q9NSB8_seq.12685.57	T2D_GWAS_signif	ALL	2810	-0.0125855	0.0186997	0.500982
MPST_P25325_seq.12686.15	T2D_GWAS_signif	ALL	2810	-0.0214832	0.0188823	0.255325
DECR1_Q16698_seq.12687.2	T2D_GWAS_signif	ALL	2810	-0.0192247	0.0187205	0.304543
RPS6KA6_Q9UK32_seq.12688.115	T2D_GWAS_signif	ALL	2810	-0.0173468	0.0188019	0.35629
ARPC1B_O15143_seq.12689.56	T2D_GWAS_signif	ALL	2810	-0.0175903	0.0185883	0.344074
Sep10_Q9P0V9_seq.12690.33	T2D_GWAS_signif	ALL	2810	0.0101561	0.0189088	0.591234
SHMT2_P34897_seq.12691.44	T2D_GWAS_signif	ALL	2810	-0.0185119	0.0186943	0.322142
DOT1L_Q8TEK3_seq.12692.56	T2D_GWAS_signif	ALL	2810	-0.00858733	0.0188908	0.649448
SH3BGRL_O75368_seq.12693.2	T2D_GWAS_signif	ALL	2810	-0.031075	0.0188104	0.0986454
DIMT1_Q9UNQ2_seq.12694.28	T2D_GWAS_signif	ALL	2810	-0.00767115	0.0187087	0.681814
KLHL12_Q53G59_seq.12695.62	T2D_GWAS_signif	ALL	2810	-0.0305464	0.0187867	0.104072
PRMT3_O60678_seq.12696.166	T2D_GWAS_signif	ALL	2810	0.0146977	0.0188477	0.435567
PIP4K2A_P48426_seq.12697.30	T2D_GWAS_signif	ALL	2810	-0.0179623	0.0187626	0.338476
KPNA4_O00629_seq.12698.72	T2D_GWAS_signif	ALL	2810	-0.0450771	0.0187904	0.0165079
CCT8_P50990_seq.12699.28	T2D_GWAS_signif	ALL	2810	-0.0347103	0.0187659	0.0644698
ACLY_P53396_seq.12700.9	T2D_GWAS_signif	ALL	2810	-0.00785692	0.0188034	0.676092
EIF1B_O60739_seq.12701.1	T2D_GWAS_signif	ALL	2810	-0.0294507	0.0187515	0.116395
PELI2_Q9HAT8_seq.12702.13	T2D_GWAS_signif	ALL	2810	-0.0277196	0.018614	0.136553
NEK7_Q8TDX7_seq.12703.6	T2D_GWAS_signif	ALL	2810	-0.0146126	0.0187401	0.435605
SH2D3C_Q8N5H7_seq.12704.26	T2D_GWAS_signif	ALL	2810	-0.0242937	0.0188024	0.196444
HERC1_Q15751_seq.12705.9	T2D_GWAS_signif	ALL	2810	-0.0307552	0.0189027	0.103844
CDC42BPA_Q5VT25_seq.12706.2	T2D_GWAS_signif	ALL	2810	0.0159747	0.0187694	0.394784
DPYSL3_Q14195_seq.12707.26	T2D_GWAS_signif	ALL	2810	-0.0201971	0.0186893	0.279936
L3MBTL2_Q969R5_seq.12708.91	T2D_GWAS_signif	ALL	2810	-0.0267601	0.018811	0.154969
H1FX_Q92522_seq.12709.63	T2D_GWAS_signif	ALL	2810	-0.0151185	0.0185954	0.416275
GJA8_P48165_seq.12711.19	T2D_GWAS_signif	ALL	2810	0.020717	0.0188937	0.272953
HMG20A_Q9NP66_seq.12712.9	T2D_GWAS_signif	ALL	2810	-0.0427665	0.0188733	0.0235291
RGS19_P49795_seq.12713.365	T2D_GWAS_signif	ALL	2810	-0.0232529	0.0189051	0.218808
AP1G2_O75843_seq.12714.38	T2D_GWAS_signif	ALL	2810	-0.0215655	0.0187769	0.250855
DCP1B_Q8IZD4_seq.12715.30	T2D_GWAS_signif	ALL	2810	0.00184613	0.0188313	0.921911
ZNF175_Q9Y473_seq.12716.3	T2D_GWAS_signif	ALL	2810	-0.0427315	0.0188824	0.02371
TOX3_O15405_seq.12717.65	T2D_GWAS_signif	ALL	2810	-0.0204759	0.0188154	0.276576
PIN4_Q9Y237_seq.12718.43	T2D_GWAS_signif	ALL	2810	-0.0215258	0.0187079	0.249985
UBQLN4_Q9NRR5_seq.12720.71	T2D_GWAS_signif	ALL	2810	-0.0269521	0.0187747	0.151241
TAX1BP1_Q86VP1_seq.12721.4	T2D_GWAS_signif	ALL	2810	-0.00176422	0.0188415	0.925406
CIRBP_Q14011_seq.12724.81	T2D_GWAS_signif	ALL	2810	-0.018465	0.0187298	0.324287
RFXAP_O00287_seq.12726.3	T2D_GWAS_signif	ALL	2810	-0.0175866	0.0188793	0.351662
PTGFRN_Q9P2B2_seq.12727.7	T2D_GWAS_signif	ALL	2810	0.0272209	0.0188315	0.148431
PSMG3_Q9BT73_seq.12729.12	T2D_GWAS_signif	ALL	2810	-0.0207588	0.0188404	0.270634
NDC80_O14777_seq.12730.3	T2D_GWAS_signif	ALL	2810	-0.0364965	0.018871	0.0532143
PLEKHA7_Q6IQ23_seq.12731.12	T2D_GWAS_signif	ALL	2810	-0.0163966	0.0188473	0.38439
MPP7_Q5T2T1_seq.12732.13	T2D_GWAS_signif	ALL	2810	-0.00797663	0.0189128	0.673234
KIF22_Q14807_seq.12734.112	T2D_GWAS_signif	ALL	2810	-0.0184704	0.0188503	0.327248
CSDE1_O75534_seq.12735.39	T2D_GWAS_signif	ALL	2810	-0.0312585	0.018917	0.0985658
PLS1_Q14651_seq.12737.12	T2D_GWAS_signif	ALL	2810	0.00528764	0.0188331	0.778913
NISCH_Q9Y2I1_seq.12738.43	T2D_GWAS_signif	ALL	2810	-0.0555832	0.0188926	0.00328709
FEV_Q99581_seq.12740.55	T2D_GWAS_signif	ALL	2810	-0.0269297	0.0187397	0.150818
TMEM8B_A6NDV4_seq.12742.160	T2D_GWAS_signif	ALL	2810	0.0205363	0.0188529	0.276119
BAG5_Q9UL15_seq.12743.18	T2D_GWAS_signif	ALL	2810	-0.0162164	0.0188744	0.390318
CYTH4_Q9UIA0_seq.12746.4	T2D_GWAS_signif	ALL	2810	-0.0098726	0.018728	0.598126
RBM3_P98179_seq.12747.89	T2D_GWAS_signif	ALL	2810	-0.0230899	0.0187619	0.218546
BRDT_Q58F21_seq.12748.6	T2D_GWAS_signif	ALL	2810	-0.015561	0.0188625	0.409457
ITGB2_P05107_seq.12750.9	T2D_GWAS_signif	ALL	2810	-0.0420424	0.0188875	0.026098
ZHX1_Q9UKY1_seq.12751.26	T2D_GWAS_signif	ALL	2810	-0.0158843	0.0188558	0.399629
APBB2_Q92870_seq.12753.6	T2D_GWAS_signif	ALL	2810	-0.0178891	0.0188	0.341408
CSDC2_Q9Y534_seq.12754.14	T2D_GWAS_signif	ALL	2810	-0.0302252	0.0189006	0.109896
BACH2_Q9BYV9_seq.12756.3	T2D_GWAS_signif	ALL	2810	0.0236996	0.018772	0.206876
GRID2_O43424_seq.12758.47	T2D_GWAS_signif	ALL	2810	-0.00182926	0.0188831	0.922834
ILF3_Q12906_seq.12759.47	T2D_GWAS_signif	ALL	2810	-0.012875	0.0188969	0.49572
ZNF774_Q6NX45_seq.12760.34	T2D_GWAS_signif	ALL	2810	-0.0211833	0.0187985	0.259899
APBB2_Q92870_seq.12761.12	T2D_GWAS_signif	ALL	2810	0.0240112	0.0188382	0.202557
ZNF334_Q9HCZ1_seq.12763.69	T2D_GWAS_signif	ALL	2810	0.020489	0.0188875	0.278107
ELMO1_Q92556_seq.12764.3	T2D_GWAS_signif	ALL	2810	-0.0191508	0.0188951	0.310892
GPR142_Q7Z601_seq.12766.33	T2D_GWAS_signif	ALL	2810	0.0357338	0.0188748	0.0584338
PPP1R3B_Q86XI6_seq.12768.3	T2D_GWAS_signif	ALL	2810	-0.0122723	0.0188997	0.516174
ZNF180_Q9UJW8_seq.12771.19	T2D_GWAS_signif	ALL	2810	0.0127959	0.0188822	0.498039
NUP98_P52948_seq.12772.8	T2D_GWAS_signif	ALL	2810	0.0161257	0.0189194	0.394102
HCN1_O60741_seq.12774.12	T2D_GWAS_signif	ALL	2810	0.0394914	0.0188234	0.0359958
HMGB3_O15347_seq.12775.6	T2D_GWAS_signif	ALL	2810	-0.0109358	0.0188069	0.560965
SF1_Q15637_seq.12777.11	T2D_GWAS_signif	ALL	2810	-0.0258556	0.0188725	0.170792
PRDM4_Q9UKN5_seq.12779.30	T2D_GWAS_signif	ALL	2810	-0.0132244	0.0188314	0.48258
TARBP2_Q15633_seq.12781.2	T2D_GWAS_signif	ALL	2810	-0.0487174	0.0187906	0.00957385
HNRNPM_P52272_seq.12783.29	T2D_GWAS_signif	ALL	2810	-0.0224587	0.0187523	0.231155
APBB3_O95704_seq.12784.10	T2D_GWAS_signif	ALL	2810	-0.0169202	0.0188421	0.369264
ZBTB33_Q86T24_seq.12785.49	T2D_GWAS_signif	ALL	2810	-0.00627256	0.0189224	0.7403
GPCPD1_Q9NPB8_seq.12786.61	T2D_GWAS_signif	ALL	2810	-0.0259695	0.0188213	0.167761
ZNF134_P52741_seq.12787.47	T2D_GWAS_signif	ALL	2810	0.0197649	0.0188964	0.295669
CCDC101_Q96ES7_seq.12788.6	T2D_GWAS_signif	ALL	2810	-0.0291996	0.0188326	0.12114
CCDC51_Q96ER9_seq.12790.10	T2D_GWAS_signif	ALL	2810	-0.00865606	0.0189202	0.647344
PIWIL1_Q96J94_seq.12793.4	T2D_GWAS_signif	ALL	2810	-0.0411289	0.0188666	0.0293422
NLRP4_Q96MN2_seq.12794.6	T2D_GWAS_signif	ALL	2810	-0.0463904	0.0188145	0.0137351
ZNF566_Q969W8_seq.12795.2	T2D_GWAS_signif	ALL	2810	-0.0521626	0.0188136	0.00559781
NUDT3_O95989_seq.12796.44	T2D_GWAS_signif	ALL	2810	-0.0165605	0.0187199	0.376423
SLC4A8_Q2Y0W8_seq.12798.46	T2D_GWAS_signif	ALL	2810	-0.0345842	0.0188844	0.0671528
DNAJC27_Q9NZQ0_seq.12799.65	T2D_GWAS_signif	ALL	2810	-0.0150385	0.0187927	0.423643
TPPP2_P59282_seq.12800.5	T2D_GWAS_signif	ALL	2810	0.00221436	0.018859	0.906538
IRF2_P14316_seq.12801.33	T2D_GWAS_signif	ALL	2810	-0.0268204	0.0188214	0.154271
ZNF329_Q86UD4_seq.12803.9	T2D_GWAS_signif	ALL	2810	-0.00933085	0.0188174	0.620031
GMEB2_Q9UKD1_seq.12804.5	T2D_GWAS_signif	ALL	2810	-0.0314911	0.0187712	0.0935325
ARHGAP30_Q7Z6I6_seq.12807.89	T2D_GWAS_signif	ALL	2810	-0.0435538	0.0188923	0.021219
CARHSP1_Q9Y2V2_seq.12808.103	T2D_GWAS_signif	ALL	2810	-0.00423995	0.0188978	0.822492
ZNF415_Q09FC8_seq.12811.55	T2D_GWAS_signif	ALL	2810	-0.0534056	0.0187306	0.00438677
ACYP2_P14621_seq.12812.25	T2D_GWAS_signif	ALL	2810	-0.0369569	0.0188155	0.0496093
EHBP1_Q8NDI1_seq.12813.18	T2D_GWAS_signif	ALL	2810	0.0258891	0.0189291	0.17152
RNPC3_Q96LT9_seq.12814.17	T2D_GWAS_signif	ALL	2810	-0.00338954	0.0188729	0.857481
IARS_P41252_seq.12815.9	T2D_GWAS_signif	ALL	2810	0.00467277	0.0188656	0.804394
GEM_P55040_seq.12817.1	T2D_GWAS_signif	ALL	2810	-0.0244133	0.0189084	0.196764
SLC14A2_Q15849_seq.12818.159	T2D_GWAS_signif	ALL	2810	-0.0269874	0.0187191	0.149498
GRAP_Q13588_seq.12820.1	T2D_GWAS_signif	ALL	2810	-0.0409022	0.0188455	0.0300608
NLRP10_Q86W26_seq.12821.6	T2D_GWAS_signif	ALL	2810	-0.0176937	0.0188757	0.348644
APBB1_O00213_seq.12822.34	T2D_GWAS_signif	ALL	2810	-0.00945676	0.0189064	0.616981
APPL1_Q9UKG1_seq.12825.18	T2D_GWAS_signif	ALL	2810	0.04025	0.0188519	0.0328424
SLC5A5_Q92911_seq.12826.5	T2D_GWAS_signif	ALL	2810	0.00240279	0.0188377	0.898513
RGS3_P49796_seq.12827.37	T2D_GWAS_signif	ALL	2810	-0.0222907	0.018906	0.238489
SAP18_O00422_seq.12830.4	T2D_GWAS_signif	ALL	2810	-0.0333735	0.0187837	0.0757218
TESC_Q96BS2_seq.12831.21	T2D_GWAS_signif	ALL	2810	-0.0158687	0.0187902	0.39845
ASH2L_Q9UBL3_seq.12832.10	T2D_GWAS_signif	ALL	2810	-0.0118546	0.0188212	0.528842
KCNF1_Q9H3M0_seq.12834.3	T2D_GWAS_signif	ALL	2810	-0.0353842	0.0188742	0.0609326
PYDC1_Q8WXC3_seq.12835.101	T2D_GWAS_signif	ALL	2810	-0.00452337	0.0187781	0.809662
DUSP15_Q9H1R2_seq.12838.28	T2D_GWAS_signif	ALL	2810	0.0194265	0.018838	0.302518
STX10_O60499_seq.12842.43	T2D_GWAS_signif	ALL	2810	-0.0183262	0.01888	0.331798
ZNF410_Q86VK4_seq.12843.6	T2D_GWAS_signif	ALL	2810	-0.015786	0.0188046	0.401276
BAG4_O95429_seq.12844.10	T2D_GWAS_signif	ALL	2810	-0.0196392	0.0187639	0.295352
SNX17_Q15036_seq.12845.18	T2D_GWAS_signif	ALL	2810	-0.035303	0.0188501	0.0611964
FBXL5_Q9UKA1_seq.12846.3	T2D_GWAS_signif	ALL	2810	-0.0177233	0.018795	0.345773
RNGTT_O60942_seq.12847.27	T2D_GWAS_signif	ALL	2810	-0.0416923	0.018839	0.026972
ARHGEF2_Q92974_seq.12848.9	T2D_GWAS_signif	ALL	2810	-0.0581597	0.0188867	0.00209439
GSKIP_Q9P0R6_seq.12849.25	T2D_GWAS_signif	ALL	2810	-0.00405916	0.0189097	0.830048
POLM_Q9NP87_seq.12851.5	T2D_GWAS_signif	ALL	2810	-0.0241022	0.0187943	0.199802
TMOD2_Q9NZR1_seq.12853.112	T2D_GWAS_signif	ALL	2810	-0.020058	0.018792	0.285899
TEAD3_Q99594_seq.12854.3	T2D_GWAS_signif	ALL	2810	-0.0169103	0.0188913	0.370789
CASS4_Q9NQ75_seq.12855.16	T2D_GWAS_signif	ALL	2810	-0.00569682	0.0188326	0.762295
TMEM237_Q96Q45_seq.12856.14	T2D_GWAS_signif	ALL	2810	-0.0138003	0.0188557	0.464297
ECI2_O75521_seq.12859.33	T2D_GWAS_signif	ALL	2810	-0.0270966	0.0187186	0.147848
ARPP21_Q9UBL0_seq.12860.7	T2D_GWAS_signif	ALL	2810	-0.0426448	0.0188914	0.0240619
TMOD3_Q9NYL9_seq.12861.13	T2D_GWAS_signif	ALL	2810	-0.0296901	0.0187993	0.114376
NEDD9_Q14511_seq.12862.14	T2D_GWAS_signif	ALL	2810	-0.00499929	0.0187917	0.79023
NIPAL4_Q0D2K0_seq.12864.9	T2D_GWAS_signif	ALL	2810	-0.00781391	0.0188894	0.67915
DYNLT3_P51808_seq.12867.40	T2D_GWAS_signif	ALL	2810	-0.0446432	0.0188472	0.0179192
DDX6_P26196_seq.12869.68	T2D_GWAS_signif	ALL	2810	-0.0167908	0.0186976	0.369252
TWF1_Q12792_seq.12871.10	T2D_GWAS_signif	ALL	2810	0.00310139	0.0187209	0.868433
CNGA2_Q16280_seq.12872.35	T2D_GWAS_signif	ALL	2810	0.0097652	0.0189225	0.605851
SPN_P16150_seq.12873.11	T2D_GWAS_signif	ALL	2810	0.0235793	0.0189104	0.212539
UBTD2_Q8WUN7_seq.12875.28	T2D_GWAS_signif	ALL	2810	-0.0182948	0.0187989	0.330547
SPEF1_Q9Y4P9_seq.12876.39	T2D_GWAS_signif	ALL	2810	0.0210346	0.0189091	0.266062
OSBPL11_Q9BXB4_seq.12878.60	T2D_GWAS_signif	ALL	2810	-0.0142299	0.0188789	0.451064
RBL1_P28749_seq.12879.5	T2D_GWAS_signif	ALL	2810	-0.0145781	0.0189035	0.440661
SV2A_Q7L0J3_seq.12880.1	T2D_GWAS_signif	ALL	2810	-0.0372808	0.0188395	0.0479295
RDH16_O75452_seq.12881.17	T2D_GWAS_signif	ALL	2810	-0.0289595	0.0188898	0.125371
PARP11_Q9NR21_seq.12882.7	T2D_GWAS_signif	ALL	2810	-0.00617565	0.0189086	0.743991
NR1D2_Q14995_seq.12885.42	T2D_GWAS_signif	ALL	2810	0.0121598	0.0187798	0.517364
SAP30_O75446_seq.12888.18	T2D_GWAS_signif	ALL	2810	-0.011989	0.0189104	0.52614
MICALL2_Q8IY33_seq.12891.1	T2D_GWAS_signif	ALL	2810	0.00978794	0.0188791	0.604183
SYTL1_Q8IYJ3_seq.12892.10	T2D_GWAS_signif	ALL	2810	-0.0214347	0.0187868	0.253991
IFI16_Q16666_seq.12893.159	T2D_GWAS_signif	ALL	2810	-0.0207144	0.0187733	0.269948
PAXIP1_Q6ZW49_seq.12894.3	T2D_GWAS_signif	ALL	2810	0.00301861	0.0187238	0.871934
DGKB_Q9Y6T7_seq.12895.28	T2D_GWAS_signif	ALL	2810	0.021644	0.0188482	0.25093
Fc_MOUSE_Q99LC4_seq.12898.5	T2D_GWAS_signif	ALL	2810	-0.018509	0.018859	0.32646
Fc_MOUSE_Q99LC4_seq.12900.29	T2D_GWAS_signif	ALL	2810	-0.0146226	0.0188962	0.439092
CUBN_O60494_seq.12904.180	T2D_GWAS_signif	ALL	2810	-0.0304586	0.0187758	0.104867
Fc_MOUSE_Q99LC4_seq.12906.137	T2D_GWAS_signif	ALL	2810	0.00487238	0.0188335	0.795879
Fc_MOUSE_Q99LC4_seq.12912.25	T2D_GWAS_signif	ALL	2810	0.0320997	0.0189121	0.0897495
Fc_MOUSE_Q99LC4_seq.12915.26	T2D_GWAS_signif	ALL	2810	-0.0106536	0.0188162	0.571309
Fc_MOUSE_Q99LC4_seq.12921.51	T2D_GWAS_signif	ALL	2810	-0.0172264	0.0188902	0.361887
KRT17_Q04695_seq.12923.51	T2D_GWAS_signif	ALL	2810	0.0236065	0.0188464	0.210465
AXIN2_Q9Y2T1_seq.12925.105	T2D_GWAS_signif	ALL	2810	0.012012	0.018888	0.524856
NR3C2_P08235_seq.12931.16	T2D_GWAS_signif	ALL	2810	-0.0284947	0.0187684	0.129069
ENOX1_Q8TC92_seq.12933.17	T2D_GWAS_signif	ALL	2810	-0.0154566	0.0189047	0.413653
HERC5_Q9UII4_seq.12934.1	T2D_GWAS_signif	ALL	2810	-0.0255634	0.0188014	0.174049
RLBP1_P12271_seq.12936.38	T2D_GWAS_signif	ALL	2810	0.0379199	0.0188761	0.0446455
POLR1C_O15160_seq.12939.1	T2D_GWAS_signif	ALL	2810	0.00115445	0.0188954	0.951286
ALDH3B1_P43353_seq.12940.35	T2D_GWAS_signif	ALL	2810	-0.028451	0.0186991	0.128243
Fc_MOUSE_Q99LC4_seq.12941.24	T2D_GWAS_signif	ALL	2810	-0.0124688	0.0188672	0.508748
RAB18_Q9NP72_seq.12945.33	T2D_GWAS_signif	ALL	2810	-0.0129923	0.0189165	0.492252
PPARA_Q07869_seq.12954.71	T2D_GWAS_signif	ALL	2810	-0.0112423	0.0188585	0.551131
KIAA1279_Q96EK5_seq.12956.40	T2D_GWAS_signif	ALL	2810	-0.0208639	0.0187218	0.265195
UQCRB_P14927_seq.12957.62	T2D_GWAS_signif	ALL	2810	-0.0133316	0.0188899	0.4804
Fc_MOUSE_Q99LC4_seq.12958.8	T2D_GWAS_signif	ALL	2810	-0.0202348	0.0185094	0.274392
GCK_P35557_seq.12960.9	T2D_GWAS_signif	ALL	2810	-0.0334941	0.0188601	0.0758547
GPR107_Q5VW38_seq.12963.1	T2D_GWAS_signif	ALL	2810	0.0116191	0.0188536	0.537759
CSRP2_Q16527_seq.12968.2	T2D_GWAS_signif	ALL	2810	-0.0119491	0.0189076	0.527457
STAU2_Q9NUL3_seq.12970.35	T2D_GWAS_signif	ALL	2810	0.00918128	0.0188618	0.626462
KRT20_P35900_seq.12975.11	T2D_GWAS_signif	ALL	2810	0.0245607	0.0188104	0.191763
SORBS3_O60504_seq.12976.49	T2D_GWAS_signif	ALL	2810	-0.0102157	0.0188578	0.588053
RBM22_Q9NW64_seq.12980.31	T2D_GWAS_signif	ALL	2810	-0.0330414	0.0187303	0.0778303
LIN7C_Q9NUP9_seq.12986.12	T2D_GWAS_signif	ALL	2810	-0.0118485	0.018909	0.53097
SRSF7_Q16629_seq.12987.12	T2D_GWAS_signif	ALL	2810	-0.0311945	0.0188879	0.0987364
EWSR1_Q01844_seq.12988.49	T2D_GWAS_signif	ALL	2810	-0.0133374	0.0189061	0.480586
MAP3K3_Q99759_seq.12990.39	T2D_GWAS_signif	ALL	2810	0.00205377	0.0187174	0.912635
CUL9_Q8IWT3_seq.12991.49	T2D_GWAS_signif	ALL	2810	-0.0304557	0.0187484	0.104394
NPLOC4_Q8TAT6_seq.12993.21	T2D_GWAS_signif	ALL	2810	-0.0251913	0.0187269	0.178673
LCN10_Q6JVE6_seq.13007.66	T2D_GWAS_signif	ALL	2810	0.0104351	0.0188733	0.580375
RPS10_P46783_seq.13011.20	T2D_GWAS_signif	ALL	2810	-0.0105251	0.0188978	0.577607
PARK2_O60260_seq.13013.41	T2D_GWAS_signif	ALL	2810	-0.0305917	0.0188679	0.105053
Fc_MOUSE_Q99LC4_seq.13021.12	T2D_GWAS_signif	ALL	2810	-0.03258	0.0188862	0.0846267
TP53I11_O14683_seq.13022.20	T2D_GWAS_signif	ALL	2810	-0.0379296	0.0187911	0.0436358
Fc_MOUSE_Q99LC4_seq.13023.8	T2D_GWAS_signif	ALL	2810	-0.00798634	0.0187416	0.670047
FRS2_Q8WU20_seq.13025.4	T2D_GWAS_signif	ALL	2810	-0.0180284	0.01878	0.33715
CBX7_O95931_seq.13027.20	T2D_GWAS_signif	ALL	2810	-0.00894205	0.0187822	0.634046
Fc_MOUSE_Q99LC4_seq.13028.2	T2D_GWAS_signif	ALL	2810	0.0232436	0.0188584	0.217853
BECN1_Q14457_seq.13032.1	T2D_GWAS_signif	ALL	2810	0.0139216	0.0188686	0.460686
PPP1R8_Q12972_seq.13039.1	T2D_GWAS_signif	ALL	2810	-0.0331091	0.01891	0.0800775
TRAF4_Q9BUZ4_seq.13041.47	T2D_GWAS_signif	ALL	2810	-0.00577092	0.018673	0.757305
KCNA10_Q16322_seq.13042.7	T2D_GWAS_signif	ALL	2810	-0.0191901	0.0189202	0.310544
ATAD2_Q6PL18_seq.13043.157	T2D_GWAS_signif	ALL	2810	-0.00700906	0.0188985	0.710756
TSG101_Q99816_seq.13044.5	T2D_GWAS_signif	ALL	2810	-0.0213913	0.0187685	0.254489
SLC6A14_Q9UN76_seq.13053.6	T2D_GWAS_signif	ALL	2810	-0.00247105	0.0188882	0.895923
PSD_A5PKW4_seq.13055.53	T2D_GWAS_signif	ALL	2810	-0.0212573	0.0189162	0.261212
SLC6A16_Q9GZN6_seq.13056.18	T2D_GWAS_signif	ALL	2810	-0.0274448	0.0185092	0.13825
RFK_Q969G6_seq.13059.33	T2D_GWAS_signif	ALL	2810	0.00992347	0.0188137	0.597916
GMFG_O60234_seq.13062.4	T2D_GWAS_signif	ALL	2810	-0.0317041	0.0187554	0.0910633
EDC4_Q6P2E9_seq.13066.42	T2D_GWAS_signif	ALL	2810	-0.0560247	0.0188008	0.00290821
PRKG1_Q13976_seq.13067.5	T2D_GWAS_signif	ALL	2810	-0.0401723	0.0188552	0.0332119
CCS_O14618_seq.13068.139	T2D_GWAS_signif	ALL	2810	-0.013158	0.0189304	0.487067
ANP32A_P39687_seq.13073.14	T2D_GWAS_signif	ALL	2810	-0.0084141	0.0188906	0.656057
FXR1_P51114_seq.13076.4	T2D_GWAS_signif	ALL	2810	-0.036331	0.0188644	0.0542183
CETN2_P41208_seq.13078.3	T2D_GWAS_signif	ALL	2810	-0.0555714	0.018843	0.00321269
UNC45A_Q9H3U1_seq.13082.9	T2D_GWAS_signif	ALL	2810	-0.0128394	0.0187156	0.492755
VARS_P26640_seq.13083.18	T2D_GWAS_signif	ALL	2810	-0.0200945	0.0189291	0.288526
GLP1R_P43220_seq.13085.18	T2D_GWAS_signif	ALL	2810	-0.0431173	0.0188625	0.0223362
BTC_P35070_seq.13088.397	T2D_GWAS_signif	ALL	2810	-0.00435306	0.0188094	0.816998
HIF1A_Q16665_seq.13089.6	T2D_GWAS_signif	ALL	2810	-0.0336516	0.0188762	0.0747352
S100A6_P06703_seq.13090.17	T2D_GWAS_signif	ALL	2810	-0.0412031	0.0187907	0.0284082
SECTM1_Q8WVN6_seq.13093.6	T2D_GWAS_signif	ALL	2810	-0.00449513	0.0189043	0.812066
RSPO3_Q9BXY4_seq.13094.75	T2D_GWAS_signif	ALL	2810	0.0412178	0.0188591	0.0289301
REG1A_P05451_seq.13095.51	T2D_GWAS_signif	ALL	2810	0.0434339	0.0188937	0.021587
BCL2L2_Q92843_seq.13097.11	T2D_GWAS_signif	ALL	2810	0.0269945	0.0188355	0.151919
FIGF_O43915_seq.13098.93	T2D_GWAS_signif	ALL	2810	0.0330932	0.018719	0.0771873
SOST_Q9BQB4_seq.13101.60	T2D_GWAS_signif	ALL	2810	0.0373327	0.018624	0.0451073
FAM3D_Q96BQ1_seq.13102.1	T2D_GWAS_signif	ALL	2810	0.0412581	0.0188733	0.0288945
CSH1_CSH2_P0DML2_P0DML3_seq.13103.125	T2D_GWAS_signif	ALL	2810	-0.0240665	0.0187781	0.200079
EFNB1_P98172_seq.13104.32	T2D_GWAS_signif	ALL	2810	-0.0146928	0.0189236	0.437561
SNAP25_P60880_seq.13105.7	T2D_GWAS_signif	ALL	2810	-0.0104427	0.0185726	0.573979
LYPD3_O95274_seq.13107.9	T2D_GWAS_signif	ALL	2810	0.0331399	0.0188872	0.0794343
NEGR1_Q7Z3B1_seq.13109.82	T2D_GWAS_signif	ALL	2810	0.0413708	0.0187932	0.0277917
BCL6_P41182_seq.13111.79	T2D_GWAS_signif	ALL	2810	-0.0118148	0.0188976	0.531891
FSTL1_Q12841_seq.13112.179	T2D_GWAS_signif	ALL	2810	0.020545	0.0189243	0.277732
SPP1_P10451_seq.13113.7	T2D_GWAS_signif	ALL	2810	0.0143471	0.0188781	0.447327
LUM_P51884_seq.13114.50	T2D_GWAS_signif	ALL	2810	0.0298255	0.0188882	0.114437
CD177_Q8N6Q3_seq.13116.25	T2D_GWAS_signif	ALL	2810	-0.00394645	0.0189439	0.834992
SMOC1_Q9H4F8_seq.13118.5	T2D_GWAS_signif	ALL	2810	0.0100195	0.0188203	0.594506
SERPINA10_Q9UK55_seq.13119.26	T2D_GWAS_signif	ALL	2810	-0.00397324	0.0188441	0.833021
FLRT2_O43155_seq.13122.19	T2D_GWAS_signif	ALL	2810	0.065136	0.0188239	0.000547697
FLRT3_Q9NZU0_seq.13123.3	T2D_GWAS_signif	ALL	2810	0.0489735	0.0188423	0.00939538
ISLR2_Q6UXK2_seq.13124.20	T2D_GWAS_signif	ALL	2810	0.0447013	0.0188798	0.017968
VTN_P04004_seq.13125.45	T2D_GWAS_signif	ALL	2810	0.0355165	0.0189023	0.0603559
DSC2_Q02487_seq.13126.52	T2D_GWAS_signif	ALL	2810	0.0249956	0.0188164	0.184155
LDLR_P01130_seq.13129.40	T2D_GWAS_signif	ALL	2810	-0.00905607	0.0188773	0.631454
HK2_P52789_seq.13130.150	T2D_GWAS_signif	ALL	2810	0.000381036	0.0187615	0.983798
HK1_P19367_seq.13131.5	T2D_GWAS_signif	ALL	2810	-0.00277182	0.0189146	0.883502
SEMA5A_Q13591_seq.13132.14	T2D_GWAS_signif	ALL	2810	0.0381482	0.0188959	0.0435964
LTBP4_Q8N2S1_seq.13133.73	T2D_GWAS_signif	ALL	2810	0.0374331	0.0188069	0.0466452
MDM2_Q00987_seq.13228.75	T2D_GWAS_signif	ALL	2810	-0.0471662	0.01888	0.0125391
MDM4_O15151_seq.13229.20	T2D_GWAS_signif	ALL	2810	-0.0228779	0.0187028	0.221345
IGHG2_P01859_seq.13230.174	T2D_GWAS_signif	ALL	2810	0.00244569	0.0188965	0.89703
IGHG4_P01861_seq.13231.90	T2D_GWAS_signif	ALL	2810	-0.00716146	0.0188563	0.704129
WNT3A_P56704_seq.13236.25	T2D_GWAS_signif	ALL	2810	-0.0210105	0.0188209	0.264373
SHANK1_Q9Y566_seq.13240.170	T2D_GWAS_signif	ALL	2810	0.0272941	0.0188411	0.147548
SHANK3_Q9BYB0_seq.13242.134	T2D_GWAS_signif	ALL	2810	-0.0213823	0.0188466	0.256665
WNT5A_P41221_seq.13268.45	T2D_GWAS_signif	ALL	2810	-0.0302761	0.0189067	0.109414
DEFB113_Q30KQ7_seq.13374.4	T2D_GWAS_signif	ALL	2810	-0.0224238	0.0189061	0.235698
SYNGR3_O43761_seq.13375.48	T2D_GWAS_signif	ALL	2810	-0.0120283	0.018869	0.523875
CYB561D1_Q8N8Q1_seq.13377.3	T2D_GWAS_signif	ALL	2810	0.0525292	0.0188232	0.00529567
C5orf63_A6NC05_seq.13378.80	T2D_GWAS_signif	ALL	2810	-0.0109417	0.0188592	0.561842
B4GALT1_P15291_seq.13381.49	T2D_GWAS_signif	ALL	2810	-0.0143139	0.0188254	0.447111
FH_P07954_seq.13384.110	T2D_GWAS_signif	ALL	2810	-0.0183955	0.0188191	0.328411
RNF34_Q969K3_seq.13386.248	T2D_GWAS_signif	ALL	2810	-0.0315895	0.0187701	0.0924922
EHF_Q9NZC4_seq.13387.55	T2D_GWAS_signif	ALL	2810	0.0321918	0.0188722	0.0881612
PCSK1_P29120_seq.13388.57	T2D_GWAS_signif	ALL	2810	0.0122106	0.0188081	0.516247
Fc_MOUSE_Q99LC4_seq.13389.8	T2D_GWAS_signif	ALL	2810	-0.0289247	0.0187576	0.123179
ATP1B1_P05026_seq.13392.13	T2D_GWAS_signif	ALL	2810	0.00124266	0.0185597	0.946623
DERL1_Q9BUN8_seq.13393.46	T2D_GWAS_signif	ALL	2810	-0.00319367	0.0187287	0.864612
DEFB4A_O15263_seq.13397.88	T2D_GWAS_signif	ALL	2810	-0.0303716	0.0189306	0.108748
RELL1_Q8IUW5_seq.13399.33	T2D_GWAS_signif	ALL	2810	-0.0156698	0.0189408	0.408134
ETV5_P41161_seq.13403.5	T2D_GWAS_signif	ALL	2810	-0.00475826	0.0189065	0.801312
SPINK2_P20155_seq.13405.61	T2D_GWAS_signif	ALL	2810	0.00545253	0.0189017	0.77301
Fc_MOUSE_Q99LC4_seq.13409.9	T2D_GWAS_signif	ALL	2810	-0.0322573	0.0187138	0.0848701
RNF41_Q9H4P4_seq.13411.21	T2D_GWAS_signif	ALL	2810	-0.0342868	0.0188111	0.0684575
WFDC6_Q9BQY6_seq.13412.5	T2D_GWAS_signif	ALL	2810	0.0260937	0.0188269	0.165865
TMEM132D_Q14C87_seq.13416.8	T2D_GWAS_signif	ALL	2810	0.0591675	0.0188433	0.00170728
TMEM167B_Q9NRX6_seq.13421.17	T2D_GWAS_signif	ALL	2810	0.000196363	0.0188733	0.991699
ENOX2_Q16206_seq.13422.66	T2D_GWAS_signif	ALL	2810	-0.00977071	0.0188897	0.605022
FAM213A_Q9BRX8_seq.13423.94	T2D_GWAS_signif	ALL	2810	-0.0161923	0.0188603	0.390671
Fc_MOUSE_Q99LC4_seq.13424.51	T2D_GWAS_signif	ALL	2810	-0.00917265	0.0189025	0.627529
MAN1C1_Q9NR34_seq.13427.66	T2D_GWAS_signif	ALL	2810	0.0272035	0.0188627	0.149362
WFDC10A_Q9H1F0_seq.13429.3	T2D_GWAS_signif	ALL	2810	-0.00734047	0.0189007	0.697771
SLC14A1_Q13336_seq.13430.50	T2D_GWAS_signif	ALL	2810	-0.0440275	0.0188777	0.019758
FAM159A_Q6UWV7_seq.13431.74	T2D_GWAS_signif	ALL	2810	0.0259583	0.0187392	0.16609
PARVA_Q9NVD7_seq.13434.172	T2D_GWAS_signif	ALL	2810	-0.00679362	0.0188574	0.718678
IL20RB_Q6UXL0_seq.13435.31	T2D_GWAS_signif	ALL	2810	-0.00605852	0.0188744	0.748241
MAZ_P56270_seq.13436.54	T2D_GWAS_signif	ALL	2810	-0.0168098	0.0189319	0.374665
CHRD_Q9H2X0_seq.13438.115	T2D_GWAS_signif	ALL	2810	-0.0209102	0.018903	0.268742
IQCF3_P0C7M6_seq.13439.6	T2D_GWAS_signif	ALL	2810	-0.0481007	0.018894	0.0109556
DIXDC1_Q155Q3_seq.13441.30	T2D_GWAS_signif	ALL	2810	-0.0444098	0.0188461	0.0185197
SPRN_Q5BIV9_seq.13447.42	T2D_GWAS_signif	ALL	2810	-0.00685491	0.0188755	0.716509
SF3B4_Q15427_seq.13449.25	T2D_GWAS_signif	ALL	2810	-0.00980514	0.018876	0.603488
USP8_P40818_seq.13450.49	T2D_GWAS_signif	ALL	2810	-0.0235846	0.0187471	0.208483
FNDC4_Q9H6D8_seq.13451.2	T2D_GWAS_signif	ALL	2810	-0.0451644	0.0188612	0.0167054
SMIM13_P0DJ93_seq.13452.113	T2D_GWAS_signif	ALL	2810	-0.0109075	0.0188445	0.562757
MRPL33_O75394_seq.13453.2	T2D_GWAS_signif	ALL	2810	0.00535253	0.0183808	0.770919
Fc_MOUSE_Q99LC4_seq.13455.10	T2D_GWAS_signif	ALL	2810	-0.0183582	0.0189051	0.331595
ELF5_Q9UKW6_seq.13457.33	T2D_GWAS_signif	ALL	2810	0.00931515	0.0189015	0.622174
TOR4A_Q9NXH8_seq.13459.30	T2D_GWAS_signif	ALL	2810	-0.0200567	0.0187924	0.285938
CHAD_O15335_seq.13460.4	T2D_GWAS_signif	ALL	2810	0.0132402	0.0186695	0.478268
PXDN_Q92626_seq.13463.1	T2D_GWAS_signif	ALL	2810	-0.012918	0.0187271	0.490377
NRAC_Q8N912_seq.13464.8	T2D_GWAS_signif	ALL	2810	0.00172342	0.018832	0.92709
RCAN1_P53805_seq.13465.5	T2D_GWAS_signif	ALL	2810	0.00652546	0.0188617	0.729395
NEURL4_Q96JN8_seq.13468.5	T2D_GWAS_signif	ALL	2810	-0.0431365	0.0188811	0.0224087
PTH1R_Q03431_seq.13470.43	T2D_GWAS_signif	ALL	2810	-0.03046	0.0187847	0.105016
HDHD2_Q9H0R4_seq.13472.35	T2D_GWAS_signif	ALL	2810	-0.0267583	0.0187635	0.153955
ITPKA_P23677_seq.13473.55	T2D_GWAS_signif	ALL	2810	-0.0536396	0.0188142	0.00438997
GSTK1_Q9Y2Q3_seq.13474.40	T2D_GWAS_signif	ALL	2810	-0.0318945	0.0186917	0.0880544
UBE2D4_Q9Y2X8_seq.13475.10	T2D_GWAS_signif	ALL	2810	-0.0215366	0.0188209	0.2526
KIN_O60870_seq.13476.16	T2D_GWAS_signif	ALL	2810	0.0229209	0.0188582	0.224304
LTB4R_Q15722_seq.13477.65	T2D_GWAS_signif	ALL	2810	-0.0252537	0.0187752	0.178716
FAM171A2_A8MVW0_seq.13479.8	T2D_GWAS_signif	ALL	2810	-0.0430679	0.0188193	0.0221832
TCEA2_Q15560_seq.13481.24	T2D_GWAS_signif	ALL	2810	-0.0449738	0.01884	0.0170457
CNOT1_A5YKK6_seq.13482.14	T2D_GWAS_signif	ALL	2810	-0.021112	0.0187434	0.260105
COL1A1_P02452_seq.13484.69	T2D_GWAS_signif	ALL	2810	-0.00633892	0.0185659	0.732806
TMEM87B_Q96K49_seq.13485.20	T2D_GWAS_signif	ALL	2810	-0.0338826	0.0187612	0.0710266
PKD2_Q13563_seq.13486.9	T2D_GWAS_signif	ALL	2810	0.00181946	0.0189188	0.923391
UNC93B1_Q9H1C4_seq.13487.24	T2D_GWAS_signif	ALL	2810	0.026582	0.0188611	0.158841
ARFIP1_P53367_seq.13488.3	T2D_GWAS_signif	ALL	2810	-0.0313949	0.0187531	0.0942188
MPP6_Q9NZW5_seq.13490.1	T2D_GWAS_signif	ALL	2810	-0.0274864	0.0188267	0.144411
PDE6D_O43924_seq.13491.40	T2D_GWAS_signif	ALL	2810	-0.0343448	0.0188775	0.0689656
HSPA9_P38646_seq.13492.44	T2D_GWAS_signif	ALL	2810	-0.0111605	0.0188386	0.553611
GRID1_Q9ULK0_seq.13493.5	T2D_GWAS_signif	ALL	2810	0.0168761	0.0188135	0.369785
CERS5_Q8N5B7_seq.13494.6	T2D_GWAS_signif	ALL	2810	-0.0317556	0.0188194	0.0916408
HCAR2_Q8TDS4_seq.13495.48	T2D_GWAS_signif	ALL	2810	-0.0216955	0.0187999	0.24859
HMGCS1_Q01581_seq.13496.19	T2D_GWAS_signif	ALL	2810	-0.0125463	0.0186936	0.502179
EIF3J_O75822_seq.13497.34	T2D_GWAS_signif	ALL	2810	-0.0186234	0.0188043	0.322074
MIOX_Q9UGB7_seq.13498.1	T2D_GWAS_signif	ALL	2810	0.0113459	0.0188446	0.547172
F8_P00451_seq.13499.30	T2D_GWAS_signif	ALL	2810	0.025177	0.0189026	0.182992
Fc_MOUSE_Q99LC4_seq.13500.9	T2D_GWAS_signif	ALL	2810	-0.00103137	0.0189064	0.9565
SLC35G2_Q8TBE7_seq.13501.10	T2D_GWAS_signif	ALL	2810	-0.0159992	0.0189189	0.397806
SLC26A11_Q86WA9_seq.13502.2	T2D_GWAS_signif	ALL	2810	-0.0195183	0.0188859	0.301469
ARL6IP5_O75915_seq.13503.19	T2D_GWAS_signif	ALL	2810	-0.0190597	0.0186533	0.306971
DUS2_Q9NX74_seq.13506.10	T2D_GWAS_signif	ALL	2810	-0.0201403	0.0189067	0.286856
TRADD_Q15628_seq.13507.51	T2D_GWAS_signif	ALL	2810	0.00912192	0.0188702	0.628848
SCAMP5_Q8TAC9_seq.13509.5	T2D_GWAS_signif	ALL	2810	-0.0165441	0.0188387	0.379913
ATP2A3_Q93084_seq.13510.7	T2D_GWAS_signif	ALL	2810	0.0261859	0.0188426	0.164725
SATB1_Q01826_seq.13511.29	T2D_GWAS_signif	ALL	2810	-0.0449588	0.0188364	0.0170618
HNRNPR_O43390_seq.13512.28	T2D_GWAS_signif	ALL	2810	0.0323606	0.0187956	0.085232
PIAS3_Q9Y6X2_seq.13513.174	T2D_GWAS_signif	ALL	2810	-0.0297465	0.0187319	0.112397
RAB35_Q15286_seq.13514.121	T2D_GWAS_signif	ALL	2810	0.0228655	0.0188614	0.225502
RPRD1A_Q96P16_seq.13515.8	T2D_GWAS_signif	ALL	2810	-0.0149687	0.0189142	0.428779
EMC4_Q5J8M3_seq.13516.46	T2D_GWAS_signif	ALL	2810	0.0155973	0.018808	0.407009
PTCHD3_Q3KNS1_seq.13517.3	T2D_GWAS_signif	ALL	2810	0.0144272	0.0188787	0.44481
ASAP2_O43150_seq.13518.5	T2D_GWAS_signif	ALL	2810	-0.0179611	0.0189427	0.34312
ARHGEF25_Q86VW2_seq.13519.112	T2D_GWAS_signif	ALL	2810	0.0321986	0.0188833	0.0882805
VSNL1_P62760_seq.13522.20	T2D_GWAS_signif	ALL	2810	0.00613478	0.0189119	0.74567
HS6ST2_Q96MM7_seq.13524.25	T2D_GWAS_signif	ALL	2810	0.0321391	0.0189061	0.0892551
KCNG4_Q8TDN1_seq.13525.17	T2D_GWAS_signif	ALL	2810	-0.0064299	0.0188834	0.733501
SSB_P05455_seq.13526.5	T2D_GWAS_signif	ALL	2810	0.00540301	0.0188308	0.774191
NAP1L2_Q9ULW6_seq.13529.39	T2D_GWAS_signif	ALL	2810	-0.0404202	0.0187089	0.03082
UTS2R_Q9UKP6_seq.13530.5	T2D_GWAS_signif	ALL	2810	-0.0410846	0.0188242	0.0291524
CNEP1R1_Q8N9A8_seq.13532.25	T2D_GWAS_signif	ALL	2810	-0.00892665	0.0189179	0.637062
MYOM2_P54296_seq.13534.20	T2D_GWAS_signif	ALL	2810	-0.00566749	0.0189128	0.764456
COL4A3BP_Q9Y5P4_seq.13535.2	T2D_GWAS_signif	ALL	2810	-0.0324566	0.0187418	0.0834233
POLI_Q9UNA4_seq.13536.56	T2D_GWAS_signif	ALL	2810	-0.00717148	0.0188925	0.704275
KCNN1_Q92952_seq.13539.131	T2D_GWAS_signif	ALL	2810	-0.0334176	0.0188133	0.0757969
GPR26_Q8NDV2_seq.13540.1	T2D_GWAS_signif	ALL	2810	-0.0271547	0.0188736	0.150328
MYCT1_Q8N699_seq.13541.1	T2D_GWAS_signif	ALL	2810	-0.0242298	0.0188598	0.198992
HMHA1_Q92619_seq.13544.9	T2D_GWAS_signif	ALL	2810	-0.0169832	0.0186758	0.363234
EIF1AD_Q8N9N8_seq.13545.97	T2D_GWAS_signif	ALL	2810	0.00170804	0.018762	0.927469
HTR7_P34969_seq.13547.5	T2D_GWAS_signif	ALL	2810	0.0159767	0.0188162	0.395902
PPAPDC1A_Q5VZY2_seq.13548.53	T2D_GWAS_signif	ALL	2810	-0.00346254	0.0189095	0.854724
ADAM29_Q9UKF5_seq.13549.15	T2D_GWAS_signif	ALL	2810	-0.0149792	0.0187766	0.425078
SWAP70_Q9UH65_seq.13552.7	T2D_GWAS_signif	ALL	2810	-0.0139668	0.0188539	0.458882
DCUN1D3_Q8IWE4_seq.13553.4	T2D_GWAS_signif	ALL	2810	0.0113951	0.0188482	0.545514
REPIN1_Q9BWE0_seq.13554.78	T2D_GWAS_signif	ALL	2810	0.0037645	0.0185074	0.838833
HTR2A_P28223_seq.13556.28	T2D_GWAS_signif	ALL	2810	-0.0119281	0.018844	0.52679
PVRL3_Q9NQS3_seq.13557.3	T2D_GWAS_signif	ALL	2810	-0.0284651	0.0188248	0.13062
HTR6_P50406_seq.13561.5	T2D_GWAS_signif	ALL	2810	-0.0394875	0.0188735	0.0365086
ACBD7_Q8N6N7_seq.13563.259	T2D_GWAS_signif	ALL	2810	0.00712065	0.0187148	0.703617
RBL2_Q08999_seq.13565.2	T2D_GWAS_signif	ALL	2810	0.00395423	0.0187996	0.833421
SSU72_Q9NP77_seq.13566.2	T2D_GWAS_signif	ALL	2810	0.00282208	0.0188533	0.881023
DPYSL2_Q16555_seq.13567.1	T2D_GWAS_signif	ALL	2810	0.0143559	0.0188956	0.447469
PSMD4_P55036_seq.13568.30	T2D_GWAS_signif	ALL	2810	-0.0222379	0.0188381	0.237913
HDLBP_Q00341_seq.13570.43	T2D_GWAS_signif	ALL	2810	-0.0273848	0.0187762	0.144819
PSMD11_O00231_seq.13572.43	T2D_GWAS_signif	ALL	2810	-0.0243398	0.0188107	0.195797
ARPC3_O15145_seq.13573.5	T2D_GWAS_signif	ALL	2810	-0.030061	0.0188722	0.111302
RND1_Q92730_seq.13574.50	T2D_GWAS_signif	ALL	2810	0.00833983	0.0188712	0.658572
DVL2_O14641_seq.13575.40	T2D_GWAS_signif	ALL	2810	-0.00451324	0.0185161	0.807445
U2AF2_P26368_seq.13577.25	T2D_GWAS_signif	ALL	2810	0.0333163	0.0188802	0.0777376
ABLIM3_O94929_seq.13578.98	T2D_GWAS_signif	ALL	2810	-0.0382371	0.0188357	0.0424472
UAP1_Q16222_seq.13580.2	T2D_GWAS_signif	ALL	2810	-0.00961686	0.0188848	0.610625
APAF1_O14727_seq.13583.19	T2D_GWAS_signif	ALL	2810	-0.0140279	0.0188378	0.456537
RACGAP1_Q9H0H5_seq.13587.10	T2D_GWAS_signif	ALL	2810	0.0431793	0.0188823	0.0222845
ANXA9_O76027_seq.13588.11	T2D_GWAS_signif	ALL	2810	0.0351891	0.0187928	0.0612448
APBB3_O95704_seq.13589.10	T2D_GWAS_signif	ALL	2810	-0.0134642	0.0188785	0.475781
REXO2_Q9Y3B8_seq.13590.1	T2D_GWAS_signif	ALL	2810	-0.0317587	0.0188108	0.0914604
PRIM1_P49642_seq.13591.31	T2D_GWAS_signif	ALL	2810	0.00556029	0.0188001	0.767436
GGA1_Q9UJY5_seq.13594.158	T2D_GWAS_signif	ALL	2810	-0.0244498	0.0187416	0.192145
THTPA_Q9BU02_seq.13595.20	T2D_GWAS_signif	ALL	2810	0.0105481	0.0188774	0.576366
RAB27B_O00194_seq.13596.3	T2D_GWAS_signif	ALL	2810	-0.0213775	0.0189071	0.258297
RAB31_Q13636_seq.13597.20	T2D_GWAS_signif	ALL	2810	-0.0120246	0.0187901	0.522263
RABEPK_Q7Z6M1_seq.13599.15	T2D_GWAS_signif	ALL	2810	0.0142783	0.0188928	0.449861
NHP2L1_P55769_seq.13602.6	T2D_GWAS_signif	ALL	2810	-0.02738	0.0187762	0.14489
RFESD_Q8TAC1_seq.13603.7	T2D_GWAS_signif	ALL	2810	0.0124284	0.0188945	0.510735
NEURL1_O76050_seq.13604.27	T2D_GWAS_signif	ALL	2810	-0.00148979	0.0188408	0.936981
ANXA10_Q9UJ72_seq.13605.16	T2D_GWAS_signif	ALL	2810	0.00820241	0.0188588	0.663641
GTF2I_P78347_seq.13609.11	T2D_GWAS_signif	ALL	2810	0.00950939	0.0188304	0.613597
MAGEA10_P43363_seq.13610.9	T2D_GWAS_signif	ALL	2810	-0.0391062	0.0189009	0.0386367
CYTIP_O60759_seq.13612.7	T2D_GWAS_signif	ALL	2810	0.00635416	0.0188912	0.736628
AK5_Q9Y6K8_seq.13613.23	T2D_GWAS_signif	ALL	2810	-0.013657	0.0188953	0.469882
CREBBP_Q92793_seq.13614.6	T2D_GWAS_signif	ALL	2810	-0.00427752	0.018816	0.820181
NCK2_O43639_seq.13615.60	T2D_GWAS_signif	ALL	2810	-0.0167232	0.0186574	0.370153
MAD1L1_Q9Y6D9_seq.13618.15	T2D_GWAS_signif	ALL	2810	0.0262717	0.0188807	0.164196
ASNA1_O43681_seq.13620.10	T2D_GWAS_signif	ALL	2810	-0.0118994	0.0187992	0.526803
AP2A2_O94973_seq.13621.31	T2D_GWAS_signif	ALL	2810	-0.0183547	0.018804	0.329098
PPP2R5A_Q15172_seq.13622.16	T2D_GWAS_signif	ALL	2810	-0.0132768	0.0186922	0.477587
MLL2_O14686_seq.13623.4	T2D_GWAS_signif	ALL	2810	-0.0207233	0.0188556	0.27184
NADK_O95544_seq.13624.17	T2D_GWAS_signif	ALL	2810	-0.00182888	0.0187492	0.922301
SSB_P05455_seq.13625.19	T2D_GWAS_signif	ALL	2810	-0.00178206	0.0188907	0.92485
GRB14_Q14449_seq.13628.58	T2D_GWAS_signif	ALL	2810	-0.0344744	0.0187834	0.0665585
ATG4B_Q9Y4P1_seq.13629.25	T2D_GWAS_signif	ALL	2810	0.0147174	0.0188409	0.434784
RBBP5_Q15291_seq.13631.1	T2D_GWAS_signif	ALL	2810	-0.0156802	0.0187909	0.404094
ZYX_Q15942_seq.13632.10	T2D_GWAS_signif	ALL	2810	-0.0174504	0.0187721	0.352662
PIR_O00625_seq.13634.209	T2D_GWAS_signif	ALL	2810	-0.00602705	0.0187359	0.747715
NAP1L1_P55209_seq.13636.20	T2D_GWAS_signif	ALL	2810	-0.0195352	0.0187443	0.297414
USO1_O60763_seq.13639.101	T2D_GWAS_signif	ALL	2810	-0.0322812	0.0186951	0.0843277
IFIT3_O14879_seq.13642.90	T2D_GWAS_signif	ALL	2810	-0.000151154	0.0188469	0.993602
HGS_O14964_seq.13644.30	T2D_GWAS_signif	ALL	2810	-0.0307209	0.018762	0.10166
DHX38_Q92620_seq.13645.14	T2D_GWAS_signif	ALL	2810	-0.0249107	0.0188725	0.186962
KCNIP1_Q9NZI2_seq.13650.11	T2D_GWAS_signif	ALL	2810	0.014438	0.0188739	0.444352
ZFP91_Q96JP5_seq.13651.54	T2D_GWAS_signif	ALL	2810	0.0167663	0.0189256	0.375743
TOM1L1_O75674_seq.13652.2	T2D_GWAS_signif	ALL	2810	-0.00605264	0.0188466	0.748118
MACROD1_Q9BQ69_seq.13653.335	T2D_GWAS_signif	ALL	2810	0.0268494	0.0188806	0.155121
ROCK2_O75116_seq.13654.1	T2D_GWAS_signif	ALL	2810	-0.0133498	0.0187232	0.4759
NCL_P19338_seq.13655.34	T2D_GWAS_signif	ALL	2810	-0.0303586	0.0188597	0.107575
PNKP_Q96T60_seq.13657.2	T2D_GWAS_signif	ALL	2810	-0.0270121	0.0187378	0.149532
PDGFC_Q9NRA1_seq.13658.31	T2D_GWAS_signif	ALL	2810	-0.0124939	0.0189311	0.509328
ATP13A1_Q9HD20_seq.13659.36	T2D_GWAS_signif	ALL	2810	-0.00579366	0.0188594	0.758712
PPP2R3A_Q06190_seq.13665.35	T2D_GWAS_signif	ALL	2810	-0.00946363	0.0188289	0.615276
CA10_Q9NS85_seq.13666.222	T2D_GWAS_signif	ALL	2810	0.0531943	0.0188719	0.00485569
FGFR3_P22607_seq.13669.6	T2D_GWAS_signif	ALL	2810	0.0192972	0.0187458	0.303375
ELANE_P08246_seq.13671.40	T2D_GWAS_signif	ALL	2810	-0.0180167	0.0187563	0.336853
HSPA6_P17066_seq.13672.3	T2D_GWAS_signif	ALL	2810	-0.0366184	0.0188661	0.0523633
CCT7_Q99832_seq.13673.21	T2D_GWAS_signif	ALL	2810	-0.031418	0.0188022	0.0948381
INHBB_P09529_seq.13676.46	T2D_GWAS_signif	ALL	2810	0.0174132	0.0188804	0.356457
NAB2_Q15742_seq.13680.3	T2D_GWAS_signif	ALL	2810	-0.0182353	0.0188684	0.333904
CSNK2A2_P19784_seq.13681.173	T2D_GWAS_signif	ALL	2810	-0.0154762	0.0188161	0.410862
CSF1R_P07333_seq.13682.47	T2D_GWAS_signif	ALL	2810	-0.00985738	0.0189547	0.60307
CLCNKB_P51801_seq.13683.18	T2D_GWAS_signif	ALL	2810	-0.0216989	0.0189094	0.251267
IL5RA_Q01344_seq.13686.2	T2D_GWAS_signif	ALL	2810	-0.00906193	0.0188566	0.630859
CAPSL_Q8WWF8_seq.13688.2	T2D_GWAS_signif	ALL	2810	0.017752	0.0189199	0.348188
ODC1_P11926_seq.13689.2	T2D_GWAS_signif	ALL	2810	0.00366763	0.0187497	0.844929
SLC5A8_Q8N695_seq.13691.10	T2D_GWAS_signif	ALL	2810	-0.0293616	0.0188687	0.119796
WISP1_O95388_seq.13692.154	T2D_GWAS_signif	ALL	2810	-0.00806756	0.0188381	0.668497
CRLF2_Q9HC73_seq.13694.24	T2D_GWAS_signif	ALL	2810	0.0497906	0.0187686	0.00802623
GPD1_P21695_seq.13697.51	T2D_GWAS_signif	ALL	2810	-0.0498792	0.0187752	0.00793691
KIAA0319L_Q8IZA0_seq.13698.28	T2D_GWAS_signif	ALL	2810	-0.0157435	0.0188202	0.402932
ANXA2_P07355_seq.13700.10	T2D_GWAS_signif	ALL	2810	0.0146816	0.0187871	0.434591
HMGCS2_P54868_seq.13704.5	T2D_GWAS_signif	ALL	2810	0.000555247	0.0187759	0.97641
CLTC_Q00610_seq.13711.10	T2D_GWAS_signif	ALL	2810	-0.01733	0.0187893	0.356433
SEC22A_Q96IW7_seq.13713.164	T2D_GWAS_signif	ALL	2810	-0.0147538	0.0188724	0.43442
FCN2_Q15485_seq.13717.15	T2D_GWAS_signif	ALL	2810	-0.0481953	0.0187445	0.010187
PAK4_O96013_seq.13719.19	T2D_GWAS_signif	ALL	2810	-0.0102269	0.018702	0.584538
PRTN3_P24158_seq.13720.95	T2D_GWAS_signif	ALL	2810	-0.00542003	0.0188419	0.77363
FGF19_O95750_seq.13724.27	T2D_GWAS_signif	ALL	2810	0.040182	0.0188716	0.0333221
CD80_P33681_seq.13726.4	T2D_GWAS_signif	ALL	2810	-0.0171142	0.0189256	0.365922
SPOP_O43791_seq.13727.44	T2D_GWAS_signif	ALL	2810	-0.0309653	0.0188348	0.100279
ERP29_P30040_seq.13728.19	T2D_GWAS_signif	ALL	2810	-0.0230258	0.0187562	0.219686
SFXN5_Q8TD22_seq.13729.26	T2D_GWAS_signif	ALL	2810	-0.0154343	0.0188391	0.412703
IL12B_P29460_seq.13733.5	T2D_GWAS_signif	ALL	2810	0.017417	0.0187525	0.353083
RAP1GAP_P47736_seq.13735.1	T2D_GWAS_signif	ALL	2810	-0.0103585	0.0189059	0.583805
INHBA_P08476_seq.13738.8	T2D_GWAS_signif	ALL	2810	-0.0182456	0.0187293	0.330053
FRZB_Q92765_seq.13740.51	T2D_GWAS_signif	ALL	2810	-0.00270708	0.0187176	0.885016
CUL4B_Q13620_seq.13743.56	T2D_GWAS_signif	ALL	2810	-0.0301068	0.0187738	0.108902
IL3RA_P26951_seq.13744.37	T2D_GWAS_signif	ALL	2810	0.014092	0.0188469	0.454699
PKD2_Q13563_seq.13745.10	T2D_GWAS_signif	ALL	2810	0.0119328	0.0188611	0.527002
CCL8_P80075_seq.13748.4	T2D_GWAS_signif	ALL	2810	-0.0256584	0.0187335	0.170905
RMI1_Q9H9A7_seq.13926.1	T2D_GWAS_signif	ALL	2810	-0.0221572	0.0187861	0.238321
CROT_Q9UKG9_seq.13929.27	T2D_GWAS_signif	ALL	2810	-0.0141935	0.0187633	0.449444
APOBEC3G_Q9HC16_seq.13930.3	T2D_GWAS_signif	ALL	2810	-0.0232168	0.0187359	0.21539
PSMD9_O00233_seq.13931.22	T2D_GWAS_signif	ALL	2810	-0.012628	0.0189047	0.504199
ARHGEF7_Q14155_seq.13932.45	T2D_GWAS_signif	ALL	2810	0.00226365	0.0188493	0.904419
NAB1_Q13506_seq.13933.276	T2D_GWAS_signif	ALL	2810	-0.0426976	0.0188963	0.0239249
MCF2L_O15068_seq.13934.3	T2D_GWAS_signif	ALL	2810	-0.0282174	0.0188257	0.13402
PGK2_P07205_seq.13936.24	T2D_GWAS_signif	ALL	2810	0.0116761	0.0188779	0.536293
CAND1_Q86VP6_seq.13937.75	T2D_GWAS_signif	ALL	2810	-0.0273291	0.018895	0.148187
UGP2_Q16851_seq.13939.14	T2D_GWAS_signif	ALL	2810	-0.0499067	0.018894	0.00830233
IFI16_Q16666_seq.13940.19	T2D_GWAS_signif	ALL	2810	-0.0065998	0.0188008	0.725586
FARS2_O95363_seq.13941.82	T2D_GWAS_signif	ALL	2810	0.00102896	0.0188072	0.956373
SPSB1_Q96BD6_seq.13942.140	T2D_GWAS_signif	ALL	2810	-0.0265809	0.0188895	0.159486
DPY30_Q9C005_seq.13943.38	T2D_GWAS_signif	ALL	2810	-0.0313004	0.0187948	0.0959509
SULT1A3_P0DMM9_seq.13944.3	T2D_GWAS_signif	ALL	2810	-0.0224717	0.0187135	0.229919
DDX23_Q9BUQ8_seq.13946.8	T2D_GWAS_signif	ALL	2810	0.00620095	0.0189006	0.742874
NUDT12_Q9BQG2_seq.13947.371	T2D_GWAS_signif	ALL	2810	-0.0178164	0.0188165	0.343798
GABBR2_O75899_seq.13948.50	T2D_GWAS_signif	ALL	2810	0.0012183	0.0189318	0.948695
COL4A3BP_Q9Y5P4_seq.13950.9	T2D_GWAS_signif	ALL	2810	-0.0298728	0.0187922	0.112031
GNPNAT1_Q96EK6_seq.13954.9	T2D_GWAS_signif	ALL	2810	-0.0200922	0.0187708	0.284532
DAPK1_P53355_seq.13955.33	T2D_GWAS_signif	ALL	2810	-0.0219629	0.018738	0.241254
RBM46_Q8TBY0_seq.13958.5	T2D_GWAS_signif	ALL	2810	-0.00314808	0.0188346	0.867269
LAP3_P28838_seq.13959.7	T2D_GWAS_signif	ALL	2810	-0.0201152	0.0187347	0.283056
AGAP3_Q96P47_seq.13960.15	T2D_GWAS_signif	ALL	2810	-0.00570158	0.0189159	0.763118
KIF3A_Q9Y496_seq.13961.18	T2D_GWAS_signif	ALL	2810	-0.0495393	0.0188084	0.00848784
TOLLIP_Q9H0E2_seq.13963.7	T2D_GWAS_signif	ALL	2810	-0.0184794	0.018715	0.323527
MYOM3_Q5VTT5_seq.13966.30	T2D_GWAS_signif	ALL	2810	0.0066986	0.0189107	0.723199
TXNRD1_Q16881_seq.13967.14	T2D_GWAS_signif	ALL	2810	-0.0314295	0.0187405	0.0936371
KPNA6_O60684_seq.13969.24	T2D_GWAS_signif	ALL	2810	-0.0200379	0.0187937	0.286425
HSD17B14_Q9BPX1_seq.13972.4	T2D_GWAS_signif	ALL	2810	0.0257619	0.0187349	0.169218
TTL_Q8NG68_seq.13973.62	T2D_GWAS_signif	ALL	2810	-0.0208757	0.0187697	0.266148
PPFIA1_Q13136_seq.13975.56	T2D_GWAS_signif	ALL	2810	-0.0234456	0.0187456	0.211141
ARHGEF1_Q92888_seq.13976.9	T2D_GWAS_signif	ALL	2810	-0.00437208	0.0188067	0.816187
BARD1_Q99728_seq.13977.28	T2D_GWAS_signif	ALL	2810	0.00363395	0.0185527	0.844725
TBX3_O15119_seq.13978.122	T2D_GWAS_signif	ALL	2810	0.0137325	0.0188878	0.467253
SLC26A7_Q8TE54_seq.13979.3	T2D_GWAS_signif	ALL	2810	-0.016504	0.0188909	0.382385
RGS18_Q9NS28_seq.13982.33	T2D_GWAS_signif	ALL	2810	-0.0278451	0.0187452	0.137537
CRYZ_Q08257_seq.13983.27	T2D_GWAS_signif	ALL	2810	-0.0074446	0.0188549	0.692994
DDX25_Q9UHL0_seq.13984.23	T2D_GWAS_signif	ALL	2810	0.0227723	0.0188904	0.228115
SMURF2_Q9HAU4_seq.13985.12	T2D_GWAS_signif	ALL	2810	0.0436962	0.0187512	0.0198606
LANCL1_O43813_seq.13986.6	T2D_GWAS_signif	ALL	2810	-0.0301799	0.0187838	0.108234
NMRAL1_Q9HBL8_seq.13988.67	T2D_GWAS_signif	ALL	2810	-0.0150033	0.0187601	0.423927
PC_P11498_seq.13990.1	T2D_GWAS_signif	ALL	2810	0.00246321	0.0189025	0.89633
EIF4G3_O43432_seq.13991.47	T2D_GWAS_signif	ALL	2810	0.00369638	0.0187549	0.843773
NSF_P46459_seq.13992.12	T2D_GWAS_signif	ALL	2810	-0.0313986	0.0187546	0.0942068
EPB41L1_Q9H4G0_seq.13993.20	T2D_GWAS_signif	ALL	2810	-0.00919034	0.0188961	0.626749
FBL_P22087_seq.13994.1	T2D_GWAS_signif	ALL	2810	-0.00284056	0.0188656	0.880327
PPCDC_Q96CD2_seq.13996.16	T2D_GWAS_signif	ALL	2810	-0.00766249	0.0188285	0.684067
ADSSL1_Q8N142_seq.13998.26	T2D_GWAS_signif	ALL	2810	-0.0407395	0.018899	0.0311968
DOCK9_Q9BZ29_seq.14002.18	T2D_GWAS_signif	ALL	2810	-0.00584127	0.0188048	0.756108
CHD7_Q9P2D1_seq.14005.2	T2D_GWAS_signif	ALL	2810	0.023894	0.0188261	0.204477
GNMT_Q14749_seq.14006.36	T2D_GWAS_signif	ALL	2810	0.0183225	0.0188564	0.33129
PAPSS1_O43252_seq.14007.22	T2D_GWAS_signif	ALL	2810	-0.0314258	0.0187388	0.0936467
DCP1A_Q9NPI6_seq.14008.22	T2D_GWAS_signif	ALL	2810	0.0270906	0.0187856	0.149388
TNFAIP3_P21580_seq.14009.65	T2D_GWAS_signif	ALL	2810	-0.0218651	0.0187681	0.244114
S100A11_P31949_seq.14011.17	T2D_GWAS_signif	ALL	2810	0.000775549	0.0188027	0.967102
DHX58_Q96C10_seq.14012.17	T2D_GWAS_signif	ALL	2810	-0.0054385	0.0188177	0.772596
TANK_Q92844_seq.14013.11	T2D_GWAS_signif	ALL	2810	-0.0294926	0.0187772	0.116375
EVPL_Q92817_seq.14019.73	T2D_GWAS_signif	ALL	2810	-0.0217375	0.0187492	0.2464
MED4_Q9NPJ6_seq.14021.81	T2D_GWAS_signif	ALL	2810	-0.0249886	0.0188644	0.185398
EDA_Q92838_seq.14024.196	T2D_GWAS_signif	ALL	2810	-0.0111847	0.0188896	0.553826
TNFRSF9_Q07011_seq.14025.18	T2D_GWAS_signif	ALL	2810	-0.0169239	0.0187674	0.367256
IL17F_Q96PD4_seq.14026.24	T2D_GWAS_signif	ALL	2810	-0.00808694	0.0187343	0.666019
PIK3C2A_O00443_seq.14028.22	T2D_GWAS_signif	ALL	2810	0.0243969	0.0188902	0.196633
COPS2_P61201_seq.14029.42	T2D_GWAS_signif	ALL	2810	-0.034207	0.0188758	0.0700608
TACSTD2_P09758_seq.14034.22	T2D_GWAS_signif	ALL	2810	0.0124007	0.0189087	0.511993
TIAM1_Q13009_seq.14035.13	T2D_GWAS_signif	ALL	2810	-0.0114796	0.0189001	0.543644
MPDZ_O75970_seq.14036.116	T2D_GWAS_signif	ALL	2810	0.00547174	0.0186872	0.769692
RANBP3_Q9H6Z4_seq.14037.18	T2D_GWAS_signif	ALL	2810	-0.0167891	0.0188735	0.37378
KLK5_Q9Y337_seq.14039.33	T2D_GWAS_signif	ALL	2810	-0.0111918	0.0189064	0.553924
EEA1_Q15075_seq.14043.12	T2D_GWAS_signif	ALL	2810	-0.020161	0.0188459	0.28481
NCOA2_Q15596_seq.14045.12	T2D_GWAS_signif	ALL	2810	0.0111255	0.0188232	0.554533
BDNF_P23560_seq.14047.78	T2D_GWAS_signif	ALL	2810	-0.0248977	0.0187673	0.184731
IL1RAP_Q9NPH3_seq.14048.7	T2D_GWAS_signif	ALL	2810	0.0561058	0.018865	0.0029639
FOXC2_Q99958_seq.14051.54	T2D_GWAS_signif	ALL	2810	-0.0243329	0.0188724	0.197386
UNC13A_Q9UPW8_seq.14052.26	T2D_GWAS_signif	ALL	2810	-0.00335541	0.0188808	0.858959
IL15RA_Q13261_seq.14054.17	T2D_GWAS_signif	ALL	2810	0.0304062	0.0188014	0.105942
CGA_P01215_seq.14056.4	T2D_GWAS_signif	ALL	2810	0.0245857	0.0188836	0.193038
NCF4_Q15080_seq.14060.67	T2D_GWAS_signif	ALL	2810	-0.0192004	0.0188897	0.309504
TNFSF11_O14788_seq.14061.48	T2D_GWAS_signif	ALL	2810	0.00853633	0.0187225	0.648469
OSM_P13725_seq.14063.17	T2D_GWAS_signif	ALL	2810	-0.0104966	0.0187339	0.57532
CD5_P06127_seq.14065.11	T2D_GWAS_signif	ALL	2810	0.0191405	0.0188692	0.31049
MAGI2_Q86UL8_seq.14066.49	T2D_GWAS_signif	ALL	2810	-0.0154491	0.018846	0.412424
PKP2_Q99959_seq.14067.6	T2D_GWAS_signif	ALL	2810	-0.0321245	0.0187764	0.0872102
CA4_P22748_seq.14069.61	T2D_GWAS_signif	ALL	2810	0.0291943	0.0189004	0.122547
ITSN1_Q15811_seq.14070.56	T2D_GWAS_signif	ALL	2810	-0.0433971	0.0188826	0.0216208
SHC2_P98077_seq.14074.2	T2D_GWAS_signif	ALL	2810	0.00416344	0.0187801	0.824568
CST4_P01036_seq.14076.74	T2D_GWAS_signif	ALL	2810	0.0197605	0.0187726	0.292603
IL18R1_Q13478_seq.14079.14	T2D_GWAS_signif	ALL	2810	0.00928609	0.0187563	0.620574
TLN2_Q9Y4G6_seq.14082.56	T2D_GWAS_signif	ALL	2810	-0.0248382	0.0188062	0.186694
SEPHS1_P49903_seq.14083.25	T2D_GWAS_signif	ALL	2810	-0.0355888	0.0188009	0.0584712
Fc_MOUSE_Q99LC4_seq.14084.191	T2D_GWAS_signif	ALL	2810	0.00902602	0.0185328	0.626276
IGFBP6_P24592_seq.14088.38	T2D_GWAS_signif	ALL	2810	-0.00989884	0.0188951	0.6004
DEF6_Q9H4E7_seq.14090.23	T2D_GWAS_signif	ALL	2810	-0.025858	0.0187704	0.168439
CBR3_O75828_seq.14091.42	T2D_GWAS_signif	ALL	2810	-0.0238971	0.0187176	0.201808
FLT3LG_P49771_seq.14093.10	T2D_GWAS_signif	ALL	2810	0.0158617	0.0188965	0.401315
HBEGF_Q99075_seq.14094.29	T2D_GWAS_signif	ALL	2810	-0.0360134	0.0188197	0.055773
KLRK1_P26718_seq.14095.1	T2D_GWAS_signif	ALL	2810	0.0117812	0.0189292	0.53374
CARS_P49589_seq.14098.28	T2D_GWAS_signif	ALL	2810	-0.0381007	0.0188141	0.0429503
PSMA4_P25789_seq.14099.20	T2D_GWAS_signif	ALL	2810	0.0344192	0.0186861	0.0655849
C1QC_P02747_seq.14100.63	T2D_GWAS_signif	ALL	2810	0.0336256	0.0188456	0.0744883
CNTFR_P26992_seq.14101.2	T2D_GWAS_signif	ALL	2810	0.0448363	0.0188722	0.0175787
RAP1GDS1_P52306_seq.14106.46	T2D_GWAS_signif	ALL	2810	-0.0155103	0.0187419	0.407984
MTHFS_P49914_seq.14107.1	T2D_GWAS_signif	ALL	2810	-0.0227047	0.0187408	0.225802
THBS2_P35442_seq.14111.15	T2D_GWAS_signif	ALL	2810	-0.00677314	0.0188627	0.719565
RELT_Q969Z4_seq.14112.40	T2D_GWAS_signif	ALL	2810	0.00819168	0.0188731	0.664293
PIANP_Q8IYJ0_seq.14114.18	T2D_GWAS_signif	ALL	2810	0.0226718	0.0187391	0.226434
ADM_P35318_seq.14115.34	T2D_GWAS_signif	ALL	2810	0.000868601	0.0185851	0.962727
S100A4_P26447_seq.14116.129	T2D_GWAS_signif	ALL	2810	-0.00645289	0.0188062	0.731529
RNF43_Q68DV7_seq.14120.2	T2D_GWAS_signif	ALL	2810	0.00272741	0.0189296	0.885446
TNFRSF10D_Q9UBN6_seq.14121.24	T2D_GWAS_signif	ALL	2810	-0.0175582	0.0188181	0.350875
ZNRF3_Q9ULT6_seq.14122.132	T2D_GWAS_signif	ALL	2810	-0.0207363	0.0188308	0.270908
C10orf54_Q9H7M9_seq.14123.34	T2D_GWAS_signif	ALL	2810	-0.0258144	0.0187914	0.169634
EFNA2_O43921_seq.14124.6	T2D_GWAS_signif	ALL	2810	0.0271275	0.0186852	0.146666
IFNB1_P01574_seq.14127.240	T2D_GWAS_signif	ALL	2810	-0.00835491	0.0189183	0.65879
IFNA10_P01566_seq.14128.121	T2D_GWAS_signif	ALL	2810	0.032292	0.0188074	0.086094
IFNA7_P01567_seq.14129.1	T2D_GWAS_signif	ALL	2810	0.00741391	0.0189135	0.695095
EFNB2_P52799_seq.14131.37	T2D_GWAS_signif	ALL	2810	0.0278103	0.0187504	0.138139
HHLA2_Q9UM44_seq.14132.21	T2D_GWAS_signif	ALL	2810	-0.0412488	0.0188309	0.0285711
IL1R2_P27930_seq.14133.93	T2D_GWAS_signif	ALL	2810	-0.0111826	0.0188211	0.552457
AMIGO2_Q86SJ2_seq.14134.49	T2D_GWAS_signif	ALL	2810	0.0319985	0.0189438	0.0913067
RXFP1_Q9HBX9_seq.14135.3	T2D_GWAS_signif	ALL	2810	-0.0384633	0.0188554	0.0414533
CD93_Q9NPY3_seq.14136.234	T2D_GWAS_signif	ALL	2810	0.0117284	0.0189269	0.535525
NRG4_Q8WWG1_seq.14139.16	T2D_GWAS_signif	ALL	2810	-0.0442704	0.0188357	0.0188248
HIST2H2BE_Q16778_seq.14143.8	T2D_GWAS_signif	ALL	2810	-0.0215722	0.0187281	0.249476
HIST3H2A_Q7L7L0_seq.14144.3	T2D_GWAS_signif	ALL	2810	-0.0233411	0.0187138	0.212405
HIST1H3A_P68431_seq.14146.92	T2D_GWAS_signif	ALL	2810	-0.00824459	0.0187738	0.660584
IL36B_Q9NZH7_seq.14149.9	T2D_GWAS_signif	ALL	2810	-0.0378263	0.018766	0.0439295
IL36A_Q9UHA7_seq.14150.7	T2D_GWAS_signif	ALL	2810	-0.0644335	0.0185108	0.000507462
ISG15_P05161_seq.14151.4	T2D_GWAS_signif	ALL	2810	-0.0439561	0.0188354	0.0196821
EFNA3_P52797_seq.14153.8	T2D_GWAS_signif	ALL	2810	0.0435775	0.0188606	0.0209326
YWHAB_P31946_seq.14156.33	T2D_GWAS_signif	ALL	2810	-0.0196265	0.0187336	0.294885
YWHAE_P62258_seq.14157.21	T2D_GWAS_signif	ALL	2810	0.0140459	0.0187603	0.454097
ANXA5_P08758_seq.14158.17	T2D_GWAS_signif	ALL	2810	0.052988	0.0188278	0.00492175
SCP2D1_Q9UJQ7_seq.14175.78	T2D_GWAS_signif	ALL	2810	0.00868529	0.0188603	0.645189
CDKN3_Q16667_seq.14178.18	T2D_GWAS_signif	ALL	2810	0.0518966	0.0188958	0.00606271
RFFL_Q8WZ73_seq.14186.13	T2D_GWAS_signif	ALL	2810	0.00976758	0.018904	0.60541
PDCL2_Q8N4E4_seq.14192.31	T2D_GWAS_signif	ALL	2810	-0.0442005	0.0188501	0.0191048
PRDM1_O75626_seq.14197.2	T2D_GWAS_signif	ALL	2810	0.0268795	0.0188933	0.154935
ANXA7_P20073_seq.14203.3	T2D_GWAS_signif	ALL	2810	-0.0231152	0.0187862	0.218637
FOXJ2_Q9P0K8_seq.14204.55	T2D_GWAS_signif	ALL	2810	-0.00725655	0.0189559	0.701888
HEXIM2_Q96MH2_seq.14205.6	T2D_GWAS_signif	ALL	2810	-0.0156668	0.0187085	0.402431
APBB1_O00213_seq.14206.28	T2D_GWAS_signif	ALL	2810	0.002619	0.0188935	0.889761
RBP7_Q96R05_seq.14208.3	T2D_GWAS_signif	ALL	2810	0.00242179	0.0188549	0.897807
DDX46_Q7L014_seq.14216.35	T2D_GWAS_signif	ALL	2810	0.0196482	0.0188677	0.297796
BHMT2_Q9H2M3_seq.14226.120	T2D_GWAS_signif	ALL	2810	-0.00683977	0.0186495	0.71383
MYL6B_P14649_seq.14227.21	T2D_GWAS_signif	ALL	2810	-0.0161385	0.0189141	0.393594
Fc_MOUSE_Q99LC4_seq.14228.1	T2D_GWAS_signif	ALL	2810	-0.00418102	0.0188649	0.824619
MOCS3_O95396_seq.14229.5	T2D_GWAS_signif	ALL	2810	0.00129161	0.0188954	0.945507
HSPA1A_P0DMV8_seq.14237.1	T2D_GWAS_signif	ALL	2810	0.0024397	0.0189543	0.897593
SNX7_Q9UNH6_seq.14245.195	T2D_GWAS_signif	ALL	2810	-0.0118466	0.0189183	0.531236
DOK2_O60496_seq.14246.50	T2D_GWAS_signif	ALL	2810	-0.0153257	0.018708	0.412739
MID2_Q9UJV3_seq.14249.68	T2D_GWAS_signif	ALL	2810	0.0105683	0.0188359	0.574794
BLMH_Q13867_seq.14250.115	T2D_GWAS_signif	ALL	2810	0.0034158	0.0189165	0.856716
PTPN4_P29074_seq.14254.27	T2D_GWAS_signif	ALL	2810	0.00471027	0.0188055	0.80224
Fc_MOUSE_Q99LC4_seq.14256.4	T2D_GWAS_signif	ALL	2810	-0.0121937	0.0188423	0.517591
NET1_Q7Z628_seq.14260.112	T2D_GWAS_signif	ALL	2810	-0.00620667	0.018891	0.742519
SRXN1_Q9BYN0_seq.14268.4	T2D_GWAS_signif	ALL	2810	-0.0494368	0.0188418	0.00874332
RAB6B_Q9NRW1_seq.14271.23	T2D_GWAS_signif	ALL	2810	-0.0261384	0.0187136	0.162597
PREP_P48147_seq.14273.19	T2D_GWAS_signif	ALL	2810	-0.0211081	0.0188414	0.26268
RAB14_P61106_seq.14283.12	T2D_GWAS_signif	ALL	2810	-0.0154525	0.0188415	0.412211
EIF2AK4_Q9P2K8_seq.14284.23	T2D_GWAS_signif	ALL	2810	-0.00665667	0.0189415	0.72529
NFATC1_O95644_seq.14286.2	T2D_GWAS_signif	ALL	2810	-0.00871411	0.0188825	0.644483
RAB5C_P51148_seq.14287.6	T2D_GWAS_signif	ALL	2810	-0.0236235	0.0187415	0.207599
AGAP2_Q99490_seq.14291.53	T2D_GWAS_signif	ALL	2810	-0.0135283	0.0187536	0.470739
MBD1_Q9UIS9_seq.14294.61	T2D_GWAS_signif	ALL	2810	-0.0641843	0.01887	0.000679848
Fc_MOUSE_Q99LC4_seq.14308.192	T2D_GWAS_signif	ALL	2810	0.0197436	0.0187364	0.292086
HNRNPH1_P31943_seq.14309.8	T2D_GWAS_signif	ALL	2810	-0.00423712	0.0188969	0.8226
PPIL2_Q13356_seq.14314.6	T2D_GWAS_signif	ALL	2810	-0.00888158	0.0188959	0.638372
VPS29_Q9UBQ0_seq.14318.1	T2D_GWAS_signif	ALL	2810	-0.0311569	0.0187814	0.0972438
SMC3_Q9UQE7_seq.14324.52	T2D_GWAS_signif	ALL	2810	-0.0246015	0.0187917	0.190586
UBE2E1_P51965_seq.14326.4	T2D_GWAS_signif	ALL	2810	-0.0373007	0.0188081	0.0474398
DIDO1_Q9BTC0_seq.14329.4	T2D_GWAS_signif	ALL	2810	-0.0336891	0.0188468	0.0739603
DYNLT1_P63172_seq.14331.262	T2D_GWAS_signif	ALL	2810	-0.0127292	0.018892	0.500503
RALA_P11233_seq.14332.3	T2D_GWAS_signif	ALL	2810	-0.0244275	0.0187182	0.191995
RCVRN_P35243_seq.14334.3	T2D_GWAS_signif	ALL	2810	0.00646405	0.0188889	0.732215
TRAPPC3_O43617_seq.14337.1	T2D_GWAS_signif	ALL	2810	-0.0466903	0.0186436	0.0123238
FAM69C_Q0P6D2_seq.14341.8	T2D_GWAS_signif	ALL	2810	-0.0485506	0.0186455	0.00926634
MSTN_O14793_seq.14583.49	T2D_GWAS_signif	ALL	2810	-0.0186705	0.0187391	0.319172
GDF11_O95390_seq.14587.16	T2D_GWAS_signif	ALL	2810	0.0122942	0.0188321	0.513918
FAM210A_Q96ND0_seq.14593.152	T2D_GWAS_signif	ALL	2810	-0.0387834	0.0187956	0.0391641
SEMA6C_Q9H3T2_seq.14597.5	T2D_GWAS_signif	ALL	2810	0.0110417	0.0186853	0.554618
STAB1_Q9NY15_seq.14599.18	T2D_GWAS_signif	ALL	2810	-0.013617	0.0187641	0.468087
KIAA0040_J3QR46_seq.14603.51	T2D_GWAS_signif	ALL	2810	-0.0192122	0.0188151	0.307294
Fc_MOUSE_Q99LC4_seq.14605.2	T2D_GWAS_signif	ALL	2810	-0.004437	0.0189176	0.81458
NCMAP_Q5T1S8_seq.14614.41	T2D_GWAS_signif	ALL	2810	0.0686748	0.0187926	0.000262582
KRTAP24_Q9BYR9_seq.14615.46	T2D_GWAS_signif	ALL	2810	0.00378405	0.0187224	0.839843
ZNF382_Q96SR6_seq.14616.16	T2D_GWAS_signif	ALL	2810	0.0136785	0.0188121	0.467217
Fc_MOUSE_Q99LC4_seq.14617.7	T2D_GWAS_signif	ALL	2810	1.3077e-06	0.0186802	0.999944
VOPP1_Q96AW1_seq.14618.26	T2D_GWAS_signif	ALL	2810	0.0578506	0.0188987	0.00222631
ZNF526_Q8TF50_seq.14619.8	T2D_GWAS_signif	ALL	2810	-0.00544989	0.0186268	0.769863
SUMO3_P55854_seq.14623.26	T2D_GWAS_signif	ALL	2810	-0.0283352	0.0187248	0.130331
CTCF_P49711_seq.14624.51	T2D_GWAS_signif	ALL	2810	-0.0108083	0.0188219	0.56585
FBXO3_Q9UK99_seq.14628.72	T2D_GWAS_signif	ALL	2810	-0.0157358	0.0187515	0.401441
DUSP16_Q9BY84_seq.14631.22	T2D_GWAS_signif	ALL	2810	-0.01086	0.0188351	0.564268
TMEM185A_Q8NFB2_seq.14633.26	T2D_GWAS_signif	ALL	2810	0.0148905	0.0188898	0.4306
LHCGR_P22888_seq.14634.13	T2D_GWAS_signif	ALL	2810	0.0177877	0.018888	0.346404
Fc_MOUSE_Q99LC4_seq.14635.28	T2D_GWAS_signif	ALL	2810	0.00667552	0.0188083	0.722673
HRSP12_P52758_seq.14636.25	T2D_GWAS_signif	ALL	2810	-0.0118909	0.0188975	0.529248
GSTA4_O15217_seq.14645.253	T2D_GWAS_signif	ALL	2810	-0.00611371	0.0188891	0.746217
DNAJC17_Q9NVM6_seq.14655.1	T2D_GWAS_signif	ALL	2810	-0.0117307	0.0188356	0.533469
MZF1_P28698_seq.14662.6	T2D_GWAS_signif	ALL	2810	0.0191745	0.0188369	0.308802
RNF8_O76064_seq.14663.44	T2D_GWAS_signif	ALL	2810	-0.0461191	0.0187592	0.0140131
SKIL_P12757_seq.14670.1	T2D_GWAS_signif	ALL	2810	-0.0427498	0.018771	0.0228356
PACSIN3_Q9UKS6_seq.14674.63	T2D_GWAS_signif	ALL	2810	-0.0403192	0.0188389	0.0324244
EIF4B_P23588_seq.14675.20	T2D_GWAS_signif	ALL	2810	-0.0245411	0.0187773	0.191336
CAPN2_P17655_seq.14684.17	T2D_GWAS_signif	ALL	2810	0.0341196	0.0188818	0.0708688
AKT2_P31751_seq.14685.17	T2D_GWAS_signif	ALL	2810	-0.0438896	0.0188426	0.0199152
PLIN3_O60664_seq.14687.6	T2D_GWAS_signif	ALL	2810	0.000204161	0.0188601	0.991364
PTPN7_P35236_seq.14688.6	T2D_GWAS_signif	ALL	2810	-0.0174768	0.0187709	0.351905
SEC13_P55735_seq.14689.3	T2D_GWAS_signif	ALL	2810	-0.0131475	0.0188642	0.485888
ZNF276_Q8N554_seq.14692.3	T2D_GWAS_signif	ALL	2810	0.00593048	0.0188931	0.753623
FIGF_O43915_seq.14705.1	T2D_GWAS_signif	ALL	2810	0.0292276	0.01884	0.120928
C8G_P07360_seq.14708.59	T2D_GWAS_signif	ALL	2810	0.00468462	0.0188466	0.803715
CST6_Q15828_seq.14711.27	T2D_GWAS_signif	ALL	2810	0.0473575	0.0187551	0.0116232
AZU1_P20160_seq.14713.46	T2D_GWAS_signif	ALL	2810	0.0109541	0.0186687	0.55741
CRLF1_O75462_seq.14747.9	T2D_GWAS_signif	ALL	2810	0.0444426	0.0188586	0.0185104
ARHGAP5_Q13017_seq.14748.31	T2D_GWAS_signif	ALL	2810	-0.00878135	0.0187036	0.638748
IGF2_P01344_seq.15295.81	T2D_GWAS_signif	ALL	2810	0.0246049	0.0188451	0.191784
S100A3_P33764_seq.15297.3	T2D_GWAS_signif	ALL	2810	-0.0424159	0.0188966	0.0248695
NETO1_Q8TDF5_seq.15298.199	T2D_GWAS_signif	ALL	2810	0.000411072	0.0188524	0.982605
MESDC2_Q14696_seq.15299.102	T2D_GWAS_signif	ALL	2810	-0.0227479	0.0187479	0.225094
CCDC134_Q9H6E4_seq.15300.66	T2D_GWAS_signif	ALL	2810	-0.029318	0.0187896	0.118796
ACRV1_P26436_seq.15301.24	T2D_GWAS_signif	ALL	2810	-0.0152166	0.0188759	0.420233
S100A5_P33763_seq.15303.63	T2D_GWAS_signif	ALL	2810	-0.0357254	0.0187604	0.0569732
REG3A_Q06141_seq.15304.1	T2D_GWAS_signif	ALL	2810	0.0152358	0.0188348	0.418632
SCGN_O76038_seq.15305.7	T2D_GWAS_signif	ALL	2810	0.0546935	0.0188769	0.00379215
IGJ_P01591_seq.15306.20	T2D_GWAS_signif	ALL	2810	-0.00400261	0.0186083	0.829707
VWC2_Q2TAL6_seq.15308.108	T2D_GWAS_signif	ALL	2810	0.0323958	0.0187941	0.0848685
PRC1_O43663_seq.15310.61	T2D_GWAS_signif	ALL	2810	-0.0204006	0.0187806	0.27746
AGO1_Q9UL18_seq.15312.14	T2D_GWAS_signif	ALL	2810	-0.016874	0.018775	0.368863
MAD2L1_Q13257_seq.15313.28	T2D_GWAS_signif	ALL	2810	-0.0291997	0.0189036	0.122541
CLIC4_Q9Y696_seq.15314.49	T2D_GWAS_signif	ALL	2810	-0.0168516	0.0187682	0.369327
CUTC_Q9NTM9_seq.15315.64	T2D_GWAS_signif	ALL	2810	0.00236663	0.0188656	0.900179
TXNL4B_Q9NX01_seq.15316.262	T2D_GWAS_signif	ALL	2810	-0.0239251	0.0187339	0.201674
S100A10_P60903_seq.15318.75	T2D_GWAS_signif	ALL	2810	0.00286467	0.0188863	0.87945
CCNA1_P78396_seq.15319.226	T2D_GWAS_signif	ALL	2810	0.00273095	0.0187998	0.884513
CPLX2_Q6PUV4_seq.15321.8	T2D_GWAS_signif	ALL	2810	0.0326976	0.0186894	0.0803109
CRADD_P78560_seq.15322.35	T2D_GWAS_signif	ALL	2810	-0.00360232	0.0188827	0.848717
AGO3_Q9H9G7_seq.15323.112	T2D_GWAS_signif	ALL	2810	-0.0229747	0.0187727	0.221118
FTL_P02792_seq.15324.58	T2D_GWAS_signif	ALL	2810	-0.0749341	0.0184994	5.24715e-05
GAP43_P17677_seq.15325.14	T2D_GWAS_signif	ALL	2810	-0.0133286	0.0186778	0.475529
GBP1_P32455_seq.15326.64	T2D_GWAS_signif	ALL	2810	0.0229192	0.0189224	0.225914
ROBLD3_Q9Y2Q5_seq.15329.167	T2D_GWAS_signif	ALL	2810	-0.0375381	0.0188705	0.0467715
RBBP4_Q09028_seq.15331.47	T2D_GWAS_signif	ALL	2810	-0.0205358	0.0188861	0.276977
SDF2_Q99470_seq.15333.11	T2D_GWAS_signif	ALL	2810	0.0108459	0.0187528	0.563066
SELM_Q8WWX9_seq.15336.7	T2D_GWAS_signif	ALL	2810	0.0143886	0.0187556	0.443049
CFL2_Q9Y281_seq.15339.32	T2D_GWAS_signif	ALL	2810	-0.011334	0.0186896	0.544277
KNG1_P01042_seq.15343.337	T2D_GWAS_signif	ALL	2810	0.0201517	0.0188551	0.285266
IFNG_P01579_seq.15346.31	T2D_GWAS_signif	ALL	2810	0.0019136	0.0189155	0.919426
HPX_P02790_seq.15347.12	T2D_GWAS_signif	ALL	2810	-0.0206714	0.0189164	0.274586
SCG5_P05408_seq.15358.28	T2D_GWAS_signif	ALL	2810	-0.000795184	0.0188914	0.966428
ANKRD1_Q15327_seq.15361.37	T2D_GWAS_signif	ALL	2810	-0.0319804	0.0188451	0.089806
APOA5_Q6Q788_seq.15363.32	T2D_GWAS_signif	ALL	2810	0.0235017	0.0187969	0.211296
APOC1_P02654_seq.15364.101	T2D_GWAS_signif	ALL	2810	-0.00840952	0.0188004	0.654689
BAI3_O60242_seq.15365.41	T2D_GWAS_signif	ALL	2810	-0.00638389	0.018899	0.735547
BPIFB1_Q8TDL5_seq.15367.38	T2D_GWAS_signif	ALL	2810	0.0214732	0.0188644	0.255097
BMPER_Q8N8U9_seq.15368.3	T2D_GWAS_signif	ALL	2810	0.027496	0.0188218	0.144166
BOLA1_Q9Y3E2_seq.15370.5	T2D_GWAS_signif	ALL	2810	-0.0195492	0.0187792	0.297964
BRD2_P25440_seq.15372.43	T2D_GWAS_signif	ALL	2810	-0.0108061	0.0187679	0.564813
GKN1_Q9NS71_seq.15374.15	T2D_GWAS_signif	ALL	2810	0.00150992	0.0187815	0.935929
CPB1_P15086_seq.15375.49	T2D_GWAS_signif	ALL	2810	0.00552922	0.0189449	0.770418
CTSE_P14091_seq.15376.134	T2D_GWAS_signif	ALL	2810	0.0643494	0.0187791	0.000619907
DDR2_Q16832_seq.15381.45	T2D_GWAS_signif	ALL	2810	0.0443776	0.0188156	0.0184151
EDN3_P14138_seq.15383.200	T2D_GWAS_signif	ALL	2810	0.00521275	0.0188955	0.782666
KL_Q9UEF7_seq.15384.15	T2D_GWAS_signif	ALL	2810	0.0272728	0.0189103	0.149353
FABP2_P12104_seq.15385.116	T2D_GWAS_signif	ALL	2810	-0.00416912	0.0188576	0.825043
FABP4_P15090_seq.15386.7	T2D_GWAS_signif	ALL	2810	-0.0127915	0.0188305	0.497008
NRP2_O60462_seq.15387.44	T2D_GWAS_signif	ALL	2810	0.0257225	0.0188401	0.172266
FCGR3A_P08637_seq.15388.24	T2D_GWAS_signif	ALL	2810	-0.0396021	0.0185218	0.0325919
FXN_Q16595_seq.15389.1	T2D_GWAS_signif	ALL	2810	0.0132774	0.0187765	0.479548
GAL_P22466_seq.15390.3	T2D_GWAS_signif	ALL	2810	-0.00477721	0.0188515	0.799968
GAS6_Q14393_seq.15391.114	T2D_GWAS_signif	ALL	2810	-0.00764606	0.0187533	0.683513
UNC5B_Q8IZJ1_seq.15394.79	T2D_GWAS_signif	ALL	2810	0.0385523	0.0187348	0.0397028
GSTM1_P09488_seq.15395.15	T2D_GWAS_signif	ALL	2810	-0.0288123	0.0188479	0.126458
GFER_P55789_seq.15398.2	T2D_GWAS_signif	ALL	2810	-0.0134791	0.0188717	0.475135
ID1_P41134_seq.15402.2	T2D_GWAS_signif	ALL	2810	0.00291936	0.0187949	0.876575
ID2_Q02363_seq.15403.53	T2D_GWAS_signif	ALL	2810	-0.0307104	0.0187081	0.100796
IFNA21_P01568_seq.15404.3	T2D_GWAS_signif	ALL	2810	0.008701	0.0188501	0.644412
IFNA4_P05014_seq.15405.23	T2D_GWAS_signif	ALL	2810	-0.0352108	0.0188931	0.0624709
BIRC7_Q96CA5_seq.15412.40	T2D_GWAS_signif	ALL	2810	0.00409297	0.0188204	0.827854
LCAT_P04180_seq.15413.3	T2D_GWAS_signif	ALL	2810	-0.0447783	0.0188513	0.0175999
LDHA_P00338_seq.15414.316	T2D_GWAS_signif	ALL	2810	-0.0232071	0.0187037	0.214794
LYG2_Q86SG7_seq.15416.54	T2D_GWAS_signif	ALL	2810	-0.0356901	0.0187861	0.0575602
SERPINB5_P36952_seq.15417.3	T2D_GWAS_signif	ALL	2810	-0.024302	0.0189322	0.199378
MAPK10_P53779_seq.15418.25	T2D_GWAS_signif	ALL	2810	-0.0223454	0.0187498	0.233455
MMP20_O60882_seq.15419.15	T2D_GWAS_signif	ALL	2810	-0.0143877	0.0189085	0.446774
PMP2_P02689_seq.15422.12	T2D_GWAS_signif	ALL	2810	-0.00701528	0.0188693	0.710083
NEU1_Q99519_seq.15426.5	T2D_GWAS_signif	ALL	2810	0.0131075	0.0188342	0.486522
LOXL3_P58215_seq.15427.35	T2D_GWAS_signif	ALL	2810	-0.0223537	0.0186977	0.231981
OPTC_Q9UBM4_seq.15430.165	T2D_GWAS_signif	ALL	2810	-0.0347983	0.0188554	0.0650657
OTC_P00480_seq.15431.31	T2D_GWAS_signif	ALL	2810	-0.00228156	0.0189502	0.904177
OTOR_Q9NRC9_seq.15432.1	T2D_GWAS_signif	ALL	2810	0.030645	0.0189268	0.105531
SRC_P12931_seq.15433.4	T2D_GWAS_signif	ALL	2810	-0.0213709	0.0186818	0.252747
PNOC_Q13519_seq.15434.5	T2D_GWAS_signif	ALL	2810	-0.0466131	0.0188503	0.0134649
PNP_P00491_seq.15435.4	T2D_GWAS_signif	ALL	2810	-0.0292592	0.0188221	0.120175
RAMP1_O60894_seq.15436.40	T2D_GWAS_signif	ALL	2810	0.0222209	0.0187591	0.236301
RAMP3_O60896_seq.15437.11	T2D_GWAS_signif	ALL	2810	-0.0158578	0.0189072	0.401699
RND3_P61587_seq.15439.21	T2D_GWAS_signif	ALL	2810	-0.0204898	0.0188622	0.277446
PCSK2_P16519_seq.15440.57	T2D_GWAS_signif	ALL	2810	-0.0174495	0.0188293	0.354151
GM2A_P17900_seq.15441.6	T2D_GWAS_signif	ALL	2810	0.00131963	0.0187672	0.943947
SERPINB4_P48594_seq.15444.45	T2D_GWAS_signif	ALL	2810	-0.0436462	0.0187208	0.0198018
NRG1_Q02297_seq.15446.25	T2D_GWAS_signif	ALL	2810	-0.0248962	0.0188571	0.186858
SORD_Q00796_seq.15447.45	T2D_GWAS_signif	ALL	2810	-0.0090318	0.0188583	0.632026
SQSTM1_Q13501_seq.15448.47	T2D_GWAS_signif	ALL	2810	-0.000441755	0.0188782	0.981333
TIMD4_Q96H15_seq.15449.33	T2D_GWAS_signif	ALL	2810	-0.0437633	0.0188274	0.0201729
NT5E_P21589_seq.15452.5	T2D_GWAS_signif	ALL	2810	0.0210833	0.0188598	0.263708
AMBP_P02760_seq.15453.3	T2D_GWAS_signif	ALL	2810	-0.0292471	0.0188673	0.121219
ADAM15_Q13444_seq.15455.40	T2D_GWAS_signif	ALL	2810	0.0142432	0.0188492	0.449928
ANPEP_P15144_seq.15457.14	T2D_GWAS_signif	ALL	2810	0.023909	0.0186945	0.201026
DPP4_P27487_seq.15460.9	T2D_GWAS_signif	ALL	2810	-0.0272771	0.0189062	0.149199
CD8A_P01732_seq.15462.28	T2D_GWAS_signif	ALL	2810	-0.00445928	0.0187922	0.812446
CNPY4_Q8N129_seq.15465.79	T2D_GWAS_signif	ALL	2810	-0.0139549	0.0187711	0.457286
COL9A1_P20849_seq.15466.30	T2D_GWAS_signif	ALL	2810	0.0134919	0.0188799	0.474904
CTHRC1_Q96CG8_seq.15467.10	T2D_GWAS_signif	ALL	2810	0.0341805	0.0187268	0.0680756
CFHR1_Q03591_seq.15468.14	T2D_GWAS_signif	ALL	2810	0.0268343	0.0189202	0.156219
HEXB_P07686_seq.15470.11	T2D_GWAS_signif	ALL	2810	-0.00521879	0.0188219	0.781591
PNLIPRP2_P54317_seq.15471.29	T2D_GWAS_signif	ALL	2810	0.0483957	0.0189034	0.0105147
LRP11_Q86VZ4_seq.15472.16	T2D_GWAS_signif	ALL	2810	-0.00927082	0.0188771	0.623384
PIN1_Q13526_seq.15474.7	T2D_GWAS_signif	ALL	2810	-0.0309169	0.0187743	0.0997194
PLTP_P55058_seq.15475.4	T2D_GWAS_signif	ALL	2810	-0.0327734	0.0189436	0.083732
REG3G_Q6UW15_seq.15476.6	T2D_GWAS_signif	ALL	2810	0.0112574	0.0188881	0.551222
VNN2_O95498_seq.15480.2	T2D_GWAS_signif	ALL	2810	-0.0139547	0.018879	0.459868
CAMP_P49913_seq.15481.45	T2D_GWAS_signif	ALL	2810	-0.012787	0.0188412	0.497403
A2ML1_A8K2U0_seq.15482.12	T2D_GWAS_signif	ALL	2810	0.0191269	0.0189152	0.312012
AGRN_O00468_seq.15483.377	T2D_GWAS_signif	ALL	2810	-0.0503109	0.018675	0.0071018
AOC1_P19801_seq.15486.126	T2D_GWAS_signif	ALL	2810	0.0163941	0.0189037	0.385885
CES1_P23141_seq.15487.164	T2D_GWAS_signif	ALL	2810	-0.0591803	0.0188724	0.00173162
CD248_Q9HCU0_seq.15491.20	T2D_GWAS_signif	ALL	2810	0.0427394	0.0189129	0.0239101
CRIM1_Q9NZV1_seq.15492.1	T2D_GWAS_signif	ALL	2810	0.0251008	0.0189555	0.185548
FGFBP1_Q14512_seq.15494.11	T2D_GWAS_signif	ALL	2810	0.0582472	0.0189214	0.00210157
FOLR3_P41439_seq.15495.9	T2D_GWAS_signif	ALL	2810	-0.00119509	0.0187781	0.949259
HS3ST1_O14792_seq.15497.9	T2D_GWAS_signif	ALL	2810	0.0256007	0.0188685	0.174957
ATRN_O75882_seq.15499.11	T2D_GWAS_signif	ALL	2810	-0.0267853	0.0188612	0.155683
LEFTY2_O00292_seq.15503.15	T2D_GWAS_signif	ALL	2810	0.0175205	0.0187293	0.349633
LEFTY2_O00292_seq.15503.20	T2D_GWAS_signif	ALL	2810	0.0288927	0.0189394	0.12724
BIRC7_Q96CA5_seq.15504.39	T2D_GWAS_signif	ALL	2810	0.0121606	0.0188479	0.518852
LRP12_Q9Y561_seq.15506.34	T2D_GWAS_signif	ALL	2810	-0.0118251	0.0188849	0.531257
NAGLU_P54802_seq.15509.2	T2D_GWAS_signif	ALL	2810	0.0446746	0.0188877	0.0180848
NPTXR_O95502_seq.15511.37	T2D_GWAS_signif	ALL	2810	0.0452429	0.0187364	0.0158119
PRSS8_Q16651_seq.15513.108	T2D_GWAS_signif	ALL	2810	-0.0159504	0.0183854	0.38571
BCHE_P06276_seq.15514.26	T2D_GWAS_signif	ALL	2810	0.00692611	0.018849	0.71331
SAA1_P0DJI8_seq.15515.2	T2D_GWAS_signif	ALL	2810	-0.0182125	0.0188607	0.33431
SAA4_P35542_seq.15516.12	T2D_GWAS_signif	ALL	2810	-0.0518098	0.0188704	0.00607953
CLSTN1_O94985_seq.15521.4	T2D_GWAS_signif	ALL	2810	-0.0278199	0.0188969	0.141081
GLIPR2_Q9H4G4_seq.15522.2	T2D_GWAS_signif	ALL	2810	0.015455	0.0188458	0.412243
ALAD_P13716_seq.15523.9	T2D_GWAS_signif	ALL	2810	-0.0147873	0.0189443	0.435122
PGAM2_P15259_seq.15524.30	T2D_GWAS_signif	ALL	2810	-0.0164773	0.01874	0.379339
ADH1C_P00326_seq.15525.294	T2D_GWAS_signif	ALL	2810	-0.0231916	0.0188593	0.218906
GSS_P48637_seq.15526.33	T2D_GWAS_signif	ALL	2810	-0.0243697	0.0188617	0.196457
DLD_P09622_seq.15527.90	T2D_GWAS_signif	ALL	2810	0.00498803	0.0188877	0.791732
CSRP1_P21291_seq.15529.33	T2D_GWAS_signif	ALL	2810	-0.0178217	0.0187858	0.342868
EPHB4_P54760_seq.15530.33	T2D_GWAS_signif	ALL	2810	0.0178683	0.0186976	0.339331
MSR1_P21757_seq.15533.97	T2D_GWAS_signif	ALL	2810	0.03307	0.0188183	0.0789701
MDH2_P40926_seq.15534.26	T2D_GWAS_signif	ALL	2810	-0.0140386	0.0186477	0.451612
PRSS27_Q9BQR3_seq.15535.3	T2D_GWAS_signif	ALL	2810	0.044759	0.0188943	0.0179083
SLITRK1_Q96PX8_seq.15539.15	T2D_GWAS_signif	ALL	2810	0.0475176	0.0186476	0.0108816
VIM_P08670_seq.15540.6	T2D_GWAS_signif	ALL	2810	-0.0212343	0.0185711	0.252968
CKMT1A_P12532_seq.15542.19	T2D_GWAS_signif	ALL	2810	0.0261607	0.018909	0.16662
KLK14_Q9P0G3_seq.15544.25	T2D_GWAS_signif	ALL	2810	0.0482096	0.0188488	0.0105891
PPP3R1_P63098_seq.15545.13	T2D_GWAS_signif	ALL	2810	-0.0327458	0.0188068	0.0817646
PHGDH_O43175_seq.15548.35	T2D_GWAS_signif	ALL	2810	-0.00857998	0.0186896	0.646213
ACHE_P22303_seq.15553.22	T2D_GWAS_signif	ALL	2810	-0.0183752	0.0187154	0.326272
AMY2B_P19961_seq.15556.49	T2D_GWAS_signif	ALL	2810	0.0513176	0.0188509	0.00652356
ENPEP_Q07075_seq.15558.63	T2D_GWAS_signif	ALL	2810	0.0261278	0.0187392	0.163341
ANTXR2_P58335_seq.15559.5	T2D_GWAS_signif	ALL	2810	0.0401704	0.0187112	0.0318904
TCN2_P20062_seq.15560.52	T2D_GWAS_signif	ALL	2810	-0.00319226	0.0178461	0.858047
GUSB_P08236_seq.15562.24	T2D_GWAS_signif	ALL	2810	-0.0222183	0.0188629	0.238943
MUC16_Q8WXI7_seq.15565.102	T2D_GWAS_signif	ALL	2810	0.0356827	0.0187727	0.0574345
CNN1_P51911_seq.15566.10	T2D_GWAS_signif	ALL	2810	-0.0141958	0.0188543	0.451559
CD247_P20963_seq.15567.2	T2D_GWAS_signif	ALL	2810	-0.0103774	0.0187855	0.580709
COL2A1_P02458_seq.15569.15	T2D_GWAS_signif	ALL	2810	0.017157	0.0189391	0.365065
CR2_P20023_seq.15570.99	T2D_GWAS_signif	ALL	2810	-0.00235901	0.0188028	0.900168
NCAN_O14594_seq.15573.110	T2D_GWAS_signif	ALL	2810	0.0366916	0.0188551	0.0517579
CCNA2_P20248_seq.15574.37	T2D_GWAS_signif	ALL	2810	0.00144553	0.0188504	0.93888
RNASE3_P12724_seq.15576.158	T2D_GWAS_signif	ALL	2810	-0.00618821	0.0188194	0.742316
ENPP6_Q6UWR7_seq.15579.26	T2D_GWAS_signif	ALL	2810	0.0262803	0.0187725	0.161645
EPHA7_Q15375_seq.15580.2	T2D_GWAS_signif	ALL	2810	0.0265473	0.0188348	0.158803
FANK1_Q8TC84_seq.15581.16	T2D_GWAS_signif	ALL	2810	0.0186406	0.0188812	0.323603
FCN1_O00602_seq.15582.25	T2D_GWAS_signif	ALL	2810	-0.00194811	0.0189362	0.918067
FCRLB_Q6BAA4_seq.15583.18	T2D_GWAS_signif	ALL	2810	0.0389817	0.0187958	0.0381743
CFHR2_P36980_seq.15584.9	T2D_GWAS_signif	ALL	2810	-0.0235944	0.0188626	0.211091
FBLN5_Q9UBX5_seq.15585.304	T2D_GWAS_signif	ALL	2810	0.0132819	0.0189041	0.482368
FOLR2_P14207_seq.15587.20	T2D_GWAS_signif	ALL	2810	8.85847e-05	0.0186202	0.996204
GLA_P06280_seq.15588.17	T2D_GWAS_signif	ALL	2810	-0.0345984	0.0187682	0.0653672
GC_P02774_seq.15589.1	T2D_GWAS_signif	ALL	2810	0.00410141	0.0189022	0.828239
GPX1_P07203_seq.15591.28	T2D_GWAS_signif	ALL	2810	-0.0232937	0.0186662	0.212169
HTRA1_Q92743_seq.15594.47	T2D_GWAS_signif	ALL	2810	-0.0561849	0.0187732	0.00278837
HEXIM1_O94992_seq.15596.7	T2D_GWAS_signif	ALL	2810	-0.0236923	0.0187805	0.207221
IL6R_P08887_seq.15602.43	T2D_GWAS_signif	ALL	2810	0.022739	0.018913	0.229352
ITGA2_P17301_seq.15603.20	T2D_GWAS_signif	ALL	2810	0.0380178	0.0188569	0.0438831
MAPK9_P45984_seq.15604.18	T2D_GWAS_signif	ALL	2810	-0.0147843	0.0187825	0.431274
KRT19_P08727_seq.15606.19	T2D_GWAS_signif	ALL	2810	-0.0396743	0.0188538	0.0354408
PKLR_P30613_seq.15607.56	T2D_GWAS_signif	ALL	2810	-0.0158481	0.0188794	0.401297
RPS6KB1_P23443_seq.15608.5	T2D_GWAS_signif	ALL	2810	-0.0203405	0.0187352	0.277713
LAP3_P28838_seq.15610.72	T2D_GWAS_signif	ALL	2810	-0.00785597	0.0187983	0.676046
LIN7B_Q9HAP6_seq.15612.5	T2D_GWAS_signif	ALL	2810	-0.0221532	0.0188069	0.238923
PNLIP_P16233_seq.15613.16	T2D_GWAS_signif	ALL	2810	0.0254919	0.0189012	0.177545
LILRA2_Q8N149_seq.15614.168	T2D_GWAS_signif	ALL	2810	0.0115656	0.0188889	0.540394
LILRB3_O75022_seq.15615.8	T2D_GWAS_signif	ALL	2810	-0.00258312	0.0187548	0.890463
XCL2_Q9UBD3_seq.15617.8	T2D_GWAS_signif	ALL	2810	-0.0343745	0.0188024	0.067626
MOG_Q16653_seq.15619.49	T2D_GWAS_signif	ALL	2810	0.0228971	0.0189152	0.226183
NLGN1_Q8N2Q7_seq.15620.4	T2D_GWAS_signif	ALL	2810	0.0357186	0.0189135	0.0590592
OPCML_Q14982_seq.15622.13	T2D_GWAS_signif	ALL	2810	0.0607685	0.0188191	0.00125622
PDCD1_Q15116_seq.15623.1	T2D_GWAS_signif	ALL	2810	0.0306767	0.0188051	0.10294
HSPG2_P98160_seq.15626.223	T2D_GWAS_signif	ALL	2810	0.0221516	0.0188059	0.238935
AKT1_P31749_seq.15627.83	T2D_GWAS_signif	ALL	2810	-0.0190199	0.018719	0.309682
PSG1_P11464_seq.15631.18	T2D_GWAS_signif	ALL	2810	-0.00349141	0.0189105	0.853534
RBP4_P02753_seq.15633.6	T2D_GWAS_signif	ALL	2810	-0.0133761	0.0188863	0.478854
SLIT1_O75093_seq.15634.139	T2D_GWAS_signif	ALL	2810	0.0112885	0.0188912	0.550185
SMOC2_Q9H3U7_seq.15635.4	T2D_GWAS_signif	ALL	2810	0.0268846	0.0188653	0.154246
SORCS1_Q8WY21_seq.15636.49	T2D_GWAS_signif	ALL	2810	0.0579985	0.0188975	0.00216758
SORCS3_Q9UPU3_seq.15637.38	T2D_GWAS_signif	ALL	2810	-0.00237317	0.0188665	0.899909
TAGLN_Q01995_seq.15640.54	T2D_GWAS_signif	ALL	2810	0.0310442	0.0189243	0.101026
TMEFF1_Q8IYR6_seq.15641.20	T2D_GWAS_signif	ALL	2810	-0.0307822	0.0187841	0.101381
BTD_P43251_seq.15644.1	T2D_GWAS_signif	ALL	2810	-0.0303761	0.0188879	0.107898
COL10A1_Q03692_seq.15653.9	T2D_GWAS_signif	ALL	2810	0.0150096	0.0189185	0.427622
BMP2_P12643_seq.15666.21	T2D_GWAS_signif	ALL	2810	0.00337503	0.0188456	0.857881
BMP4_P12644_seq.15667.39	T2D_GWAS_signif	ALL	2810	0.0294383	0.0188562	0.118589
BMP8B_P34820_seq.15668.19	T2D_GWAS_signif	ALL	2810	0.00361842	0.0188767	0.848001
BRAF_P15056_seq.15669.7	T2D_GWAS_signif	ALL	2810	-0.0140102	0.0188353	0.457043
C1QL2_Q7Z5L3_seq.15670.15	T2D_GWAS_signif	ALL	2810	-0.030071	0.0188499	0.110761
CD79A_P11912_seq.15674.3	T2D_GWAS_signif	ALL	2810	-0.0424339	0.0188871	0.0247362
CEBPB_P17676_seq.15675.3	T2D_GWAS_signif	ALL	2810	0.0021699	0.0188485	0.908356
DKK2_Q9UBU2_seq.15678.71	T2D_GWAS_signif	ALL	2810	-0.0257601	0.0187445	0.169468
INHBC_P55103_seq.15686.49	T2D_GWAS_signif	ALL	2810	-0.0253292	0.0186262	0.173981
LMAN1_P49257_seq.15688.30	T2D_GWAS_signif	ALL	2810	0.00549321	0.0188441	0.770684
NODAL_Q96S42_seq.15692.300	T2D_GWAS_signif	ALL	2810	-0.00288927	0.0188256	0.878034
PGR_P06401_seq.15693.9	T2D_GWAS_signif	ALL	2810	-0.0247775	0.0188191	0.188077
TXLNA_P40222_seq.15698.6	T2D_GWAS_signif	ALL	2810	-0.0240208	0.0187975	0.2014
GPT_P24298_seq.16015.19	T2D_GWAS_signif	ALL	2810	0.00340187	0.0188396	0.856718
CDH8_P55286_seq.16021.30	T2D_GWAS_signif	ALL	2810	0.0020549	0.0188904	0.913385
FLT4_P35916_seq.16035.8	T2D_GWAS_signif	ALL	2810	0.0204269	0.0188314	0.278137
SHC1_P29353_seq.16043.30	T2D_GWAS_signif	ALL	2810	-0.0299605	0.0187656	0.110476
OLR1_P78380_seq.16049.43	T2D_GWAS_signif	ALL	2810	-0.00145124	0.0189208	0.938867
CFHR5_Q9BXR6_seq.16055.3	T2D_GWAS_signif	ALL	2810	0.0098951	0.0188732	0.600115
IGF2R_P11717_seq.16057.6	T2D_GWAS_signif	ALL	2810	-0.0200033	0.0188646	0.289073
NID2_Q14112_seq.16060.99	T2D_GWAS_signif	ALL	2810	-0.00330304	0.0188688	0.861051
WIF1_Q9Y5W5_seq.16070.7	T2D_GWAS_signif	ALL	2810	0.0190046	0.0189093	0.314966
GRAP2_O75791_seq.16074.12	T2D_GWAS_signif	ALL	2810	-0.0245593	0.0188651	0.19308
TEC_P42680_seq.16079.2	T2D_GWAS_signif	ALL	2810	-0.0278918	0.0188237	0.138522
AKR1B10_O60218_seq.16081.38	T2D_GWAS_signif	ALL	2810	-0.0204231	0.0188067	0.277597
EPHA4_P54764_seq.16288.17	T2D_GWAS_signif	ALL	2810	0.0274706	0.0188834	0.145853
GIP_P09681_seq.16292.288	T2D_GWAS_signif	ALL	2810	0.0212974	0.0187076	0.255036
GHRH_P01286_seq.16293.1	T2D_GWAS_signif	ALL	2810	0.0269367	0.0188754	0.153669
LGR5_O75473_seq.16296.43	T2D_GWAS_signif	ALL	2810	-0.0063603	0.0188308	0.735569
ROBO4_Q8WZ75_seq.16297.14	T2D_GWAS_signif	ALL	2810	0.0541814	0.0188494	0.00407804
PLA2G2D_Q9UNK4_seq.16298.84	T2D_GWAS_signif	ALL	2810	0.00526509	0.0189166	0.780778
TIGIT_Q495A1_seq.16299.13	T2D_GWAS_signif	ALL	2810	-0.011179	0.0189193	0.55465
TREM2_Q9NZC2_seq.16300.4	T2D_GWAS_signif	ALL	2810	0.0111617	0.0186892	0.550404
BPIFA2_Q96DR5_seq.16302.11	T2D_GWAS_signif	ALL	2810	-0.00211444	0.0188578	0.910732
LGR4_Q9BXB1_seq.16304.6	T2D_GWAS_signif	ALL	2810	0.0341791	0.0189005	0.0706562
CDH11_P55287_seq.16305.10	T2D_GWAS_signif	ALL	2810	-0.0207652	0.0186566	0.265795
UNC5D_Q6UXZ4_seq.16307.22	T2D_GWAS_signif	ALL	2810	0.0639166	0.0186164	0.000604863
BTLA_Q7Z6A9_seq.16308.14	T2D_GWAS_signif	ALL	2810	-0.00801504	0.0189017	0.671571
DKKL1_Q9UK85_seq.16309.30	T2D_GWAS_signif	ALL	2810	0.0341696	0.0188719	0.0703096
CDH6_P55285_seq.16312.45	T2D_GWAS_signif	ALL	2810	-0.00588918	0.0189068	0.755456
FLT1_P17948_seq.16315.105	T2D_GWAS_signif	ALL	2810	-0.022546	0.01882	0.231024
DSG3_P32926_seq.16317.20	T2D_GWAS_signif	ALL	2810	-0.0278418	0.0188185	0.139121
ACVRL1_P37023_seq.16318.12	T2D_GWAS_signif	ALL	2810	0.0274965	0.0188659	0.145099
CD320_Q9NPF0_seq.16320.139	T2D_GWAS_signif	ALL	2810	0.0373294	0.0188231	0.0474466
PACAP_Q8WU39_seq.16322.10	T2D_GWAS_signif	ALL	2810	-0.00804326	0.0188607	0.669809
NRXN3_Q9Y4C0_seq.16323.8	T2D_GWAS_signif	ALL	2810	0.046991	0.018609	0.011619
TLR1_Q15399_seq.16324.38	T2D_GWAS_signif	ALL	2810	-0.0265419	0.0188682	0.159627
GFP_P42212_seq.16535.61	T2D_GWAS_signif	ALL	2810	0.00884136	0.0188822	0.63965
HMGA1_P17096_seq.16536.3	T2D_GWAS_signif	ALL	2810	0.019407	0.0189132	0.30493
STAT5B_P51692_seq.16551.14	T2D_GWAS_signif	ALL	2810	0.00216632	0.0189034	0.908771
MYOC_Q99972_seq.16558.2	T2D_GWAS_signif	ALL	2810	0.021611	0.0187458	0.249074
A1BG_P04217_seq.16561.9	T2D_GWAS_signif	ALL	2810	-0.00354903	0.0187877	0.850184
NUDT2_P50583_seq.16583.8	T2D_GWAS_signif	ALL	2810	-0.0193434	0.0188095	0.303859
B3GNT4_Q9C0J1_seq.16585.16	T2D_GWAS_signif	ALL	2810	0.0176047	0.0189066	0.351864
CSN2_P05814_seq.16587.1	T2D_GWAS_signif	ALL	2810	-0.0224054	0.0189228	0.236498
HSPA5_P11021_seq.16588.10	T2D_GWAS_signif	ALL	2810	0.00622846	0.0188522	0.741134
CHIA_Q9BZP6_seq.16591.71	T2D_GWAS_signif	ALL	2810	0.00420576	0.0188791	0.823728
FADD_Q13158_seq.16593.3	T2D_GWAS_signif	ALL	2810	-0.0227652	0.0186726	0.222879
FAIM_Q9NVQ4_seq.16594.44	T2D_GWAS_signif	ALL	2810	-0.0297535	0.0188766	0.11509
GLRX3_O76003_seq.16596.25	T2D_GWAS_signif	ALL	2810	-0.0336536	0.0187837	0.0732991
GLRX5_Q86SX6_seq.16597.11	T2D_GWAS_signif	ALL	2810	-0.0209621	0.0189116	0.267773
GPN1_Q9HCN4_seq.16599.38	T2D_GWAS_signif	ALL	2810	-0.0174786	0.0188021	0.352653
C1QTNF9_P0C862_seq.16605.2	T2D_GWAS_signif	ALL	2810	-0.011173	0.0188694	0.553816
AKR1B1_P15121_seq.16606.85	T2D_GWAS_signif	ALL	2810	-0.0283688	0.0187855	0.131121
GSN_P06396_seq.16607.78	T2D_GWAS_signif	ALL	2810	0.000997859	0.0187516	0.957565
KIRREL2_Q6UWL6_seq.16609.106	T2D_GWAS_signif	ALL	2810	0.0391898	0.0188228	0.03743
LRP10_Q7Z4F1_seq.16610.13	T2D_GWAS_signif	ALL	2810	0.021104	0.0188095	0.261965
SDC3_O75056_seq.16612.28	T2D_GWAS_signif	ALL	2810	-0.0529194	0.0188085	0.00493336
CDH17_Q12864_seq.16613.3	T2D_GWAS_signif	ALL	2810	0.0305496	0.0188541	0.105277
RSPO1_Q2MKA7_seq.16614.27	T2D_GWAS_signif	ALL	2810	0.00322735	0.0187552	0.863389
ENO3_P13929_seq.16616.137	T2D_GWAS_signif	ALL	2810	-0.0122939	0.0189366	0.516255
CASP14_P31944_seq.16617.14	T2D_GWAS_signif	ALL	2810	-0.0258569	0.0188892	0.171151
CD69_Q07108_seq.16618.7	T2D_GWAS_signif	ALL	2810	-0.0183082	0.018787	0.329886
LY75_O60449_seq.16620.26	T2D_GWAS_signif	ALL	2810	0.0351881	0.0188772	0.0624186
APOA1BP_Q8NCW5_seq.16621.77	T2D_GWAS_signif	ALL	2810	-0.0293724	0.0187421	0.117183
INHBB_P09529_seq.16746.12	T2D_GWAS_signif	ALL	2810	-0.0229942	0.0187788	0.220875
BMP3_P12645_seq.16748.1	T2D_GWAS_signif	ALL	2810	-0.0238579	0.0188975	0.206878
GDF10_P55107_seq.16749.79	T2D_GWAS_signif	ALL	2810	-0.0238413	0.0188308	0.20559
NPPB_P16860_seq.16751.15	T2D_GWAS_signif	ALL	2810	0.0641127	0.0187606	0.00064124
COL6A2_P12110_seq.16753.46	T2D_GWAS_signif	ALL	2810	0.0289939	0.0188328	0.123786
CASK_O14936_seq.16754.40	T2D_GWAS_signif	ALL	2810	0.00402723	0.0188871	0.831166
GDF3_Q9NR23_seq.16755.195	T2D_GWAS_signif	ALL	2810	-0.0073991	0.0188484	0.694675
GDF7_Q7Z4P5_seq.16756.30	T2D_GWAS_signif	ALL	2810	-0.0101197	0.0188364	0.591145
HDGF_P51858_seq.16758.96	T2D_GWAS_signif	ALL	2810	-0.0369511	0.0188781	0.0504057
IL26_Q9NPH9_seq.16760.2	T2D_GWAS_signif	ALL	2810	-0.027024	0.0189184	0.153275
LECT2_O14960_seq.16763.11	T2D_GWAS_signif	ALL	2810	-0.0412033	0.0188151	0.0286139
PPBP_P02775_seq.16765.52	T2D_GWAS_signif	ALL	2810	-0.0279991	0.0187977	0.13647
JUP_P14923_seq.16768.3	T2D_GWAS_signif	ALL	2810	-0.000381845	0.0188392	0.983831
RAC3_P60763_seq.16769.20	T2D_GWAS_signif	ALL	2810	-0.0206493	0.0187726	0.271441
REG1B_P48304_seq.16770.3	T2D_GWAS_signif	ALL	2810	0.0442171	0.0188847	0.0192807
SCUBE3_Q8IX30_seq.16773.29	T2D_GWAS_signif	ALL	2810	0.0370548	0.0188881	0.0498839
HSPA1A_P0DMV8_seq.16780.6	T2D_GWAS_signif	ALL	2810	-0.0153192	0.0188357	0.416112
ENGASE_Q8NFI3_seq.16781.2	T2D_GWAS_signif	ALL	2810	-0.0089607	0.0188992	0.635443
DEFA5_Q01523_seq.16785.45	T2D_GWAS_signif	ALL	2810	0.0242264	0.0189218	0.20053
SIGLEC5_O15389_seq.16792.4	T2D_GWAS_signif	ALL	2810	0.00479997	0.0183247	0.793387
OCIAD1_Q9NX40_seq.16802.31	T2D_GWAS_signif	ALL	2810	-0.00717084	0.0189087	0.704543
CALB2_P22676_seq.16803.4	T2D_GWAS_signif	ALL	2810	-0.0182021	0.0188721	0.334882
PDE5A_O76074_seq.16805.5	T2D_GWAS_signif	ALL	2810	-0.0263953	0.0186765	0.157681
TNNT3_P45378_seq.16807.35	T2D_GWAS_signif	ALL	2810	-0.0280742	0.0188773	0.137077
NME4_O00746_seq.16809.1	T2D_GWAS_signif	ALL	2810	-0.0347146	0.0187268	0.0638817
GDI1_P31150_seq.16810.3	T2D_GWAS_signif	ALL	2810	-0.0266701	0.0188312	0.156806
FHL1_Q13642_seq.16814.13	T2D_GWAS_signif	ALL	2810	-0.0244906	0.018862	0.194254
CDCP1_Q9H5V8_seq.16818.200	T2D_GWAS_signif	ALL	2810	0.0270827	0.0188765	0.151475
APOL3_O95236_seq.16823.75	T2D_GWAS_signif	ALL	2810	0.0241832	0.0189552	0.202128
ATXN3_P54252_seq.16825.20	T2D_GWAS_signif	ALL	2810	-0.0257955	0.0188627	0.171567
COL6A1_P12109_seq.16828.8	T2D_GWAS_signif	ALL	2810	-0.02304	0.0188976	0.222872
DOK1_Q99704_seq.16831.7	T2D_GWAS_signif	ALL	2810	-0.0209754	0.0187711	0.263906
CFHR3_Q02985_seq.16836.1	T2D_GWAS_signif	ALL	2810	-0.00562781	0.0187357	0.763911
CFLAR_O15519_seq.16837.20	T2D_GWAS_signif	ALL	2810	-0.0208428	0.0189127	0.270534
MPZL1_O95297_seq.16845.15	T2D_GWAS_signif	ALL	2810	-0.00786755	0.018934	0.67779
RAB3B_P20337_seq.16847.39	T2D_GWAS_signif	ALL	2810	-0.0146222	0.0187527	0.43561
RGS5_O15539_seq.16850.5	T2D_GWAS_signif	ALL	2810	-0.00433905	0.0187674	0.817175
SCO2_O43819_seq.16851.50	T2D_GWAS_signif	ALL	2810	-0.0182128	0.0187497	0.331451
PDZK1_Q5T2W1_seq.16852.10	T2D_GWAS_signif	ALL	2810	-0.00962035	0.01884	0.609647
NRK1_Q9NWW6_seq.16853.5	T2D_GWAS_signif	ALL	2810	0.000122281	0.018872	0.994831
LSM4_Q9Y4Z0_seq.16854.17	T2D_GWAS_signif	ALL	2810	-0.00869383	0.0189377	0.646215
MAPRE2_Q15555_seq.16856.79	T2D_GWAS_signif	ALL	2810	-0.0205269	0.0186915	0.272213
RAB2A_P61019_seq.16857.2	T2D_GWAS_signif	ALL	2810	-0.038462	0.018733	0.0401492
RCN3_Q96D15_seq.16858.384	T2D_GWAS_signif	ALL	2810	0.0490649	0.0187814	0.00903864
SH3GLB1_Q9Y371_seq.16859.100	T2D_GWAS_signif	ALL	2810	-0.00906474	0.0186705	0.627351
NANP_Q8TBE9_seq.16863.47	T2D_GWAS_signif	ALL	2810	-0.034952	0.0188064	0.0632008
TAF15_Q92804_seq.16865.62	T2D_GWAS_signif	ALL	2810	-0.0296732	0.0187875	0.114355
PCTK1_Q00536_seq.16867.76	T2D_GWAS_signif	ALL	2810	-0.0404107	0.0187906	0.031595
GSTZ1_O43708_seq.16872.248	T2D_GWAS_signif	ALL	2810	0.0105537	0.018842	0.575446
MAGOHB_Q96A72_seq.16875.13	T2D_GWAS_signif	ALL	2810	-0.0326908	0.0188786	0.0834494
MSRB2_Q9Y3D2_seq.16877.19	T2D_GWAS_signif	ALL	2810	-0.0305546	0.0188219	0.104628
PHPT1_Q9NRX4_seq.16882.27	T2D_GWAS_signif	ALL	2810	-0.0341672	0.0188572	0.0701102
RAB4A_P20338_seq.16883.57	T2D_GWAS_signif	ALL	2810	-0.0398661	0.0187783	0.0338429
MAPRE3_Q9UPY8_seq.16885.49	T2D_GWAS_signif	ALL	2810	-0.00113049	0.0184399	0.951119
PTRH2_Q9Y3E5_seq.16887.29	T2D_GWAS_signif	ALL	2810	-0.0295557	0.0187271	0.114625
ADAMTSL1_Q8N6G6_seq.16890.37	T2D_GWAS_signif	ALL	2810	0.0452999	0.0188216	0.0161574
ENPP2_Q13822_seq.16892.23	T2D_GWAS_signif	ALL	2810	-0.0347813	0.0188257	0.0647737
OSBPL9_Q96SU4_seq.16899.59	T2D_GWAS_signif	ALL	2810	-0.00456523	0.0188166	0.80832
MDGA1_Q8NFP4_seq.16900.29	T2D_GWAS_signif	ALL	2810	0.014921	0.018848	0.428634
LAMP1_P11279_seq.16902.17	T2D_GWAS_signif	ALL	2810	-0.0190328	0.0189243	0.314631
CADM2_Q8N3J6_seq.16907.3	T2D_GWAS_signif	ALL	2810	0.0751686	0.0187718	6.3813e-05
OMG_P23515_seq.16908.5	T2D_GWAS_signif	ALL	2810	0.0496411	0.0188682	0.00856161
RNASET2_O00584_seq.16913.8	T2D_GWAS_signif	ALL	2810	0.0203683	0.0188366	0.279649
CD14_P08571_seq.16914.104	T2D_GWAS_signif	ALL	2810	0.00950035	0.0188762	0.614794
SEMA4A_Q9H3S1_seq.16915.153	T2D_GWAS_signif	ALL	2810	-0.0142061	0.0189144	0.45267
SLITRK6_Q9H5Y7_seq.16916.19	T2D_GWAS_signif	ALL	2810	0.0515283	0.0187118	0.00592912
TLR3_O15455_seq.16918.198	T2D_GWAS_signif	ALL	2810	0.0281219	0.0188937	0.136752
DBI_P07108_seq.16919.1	T2D_GWAS_signif	ALL	2810	-0.0490983	0.0188247	0.00915088
PLXNB3_Q9ULL4_seq.16922.53	T2D_GWAS_signif	ALL	2810	-0.00107915	0.0188581	0.95437
PFN2_P35080_seq.16923.20	T2D_GWAS_signif	ALL	2810	-0.00869947	0.0188756	0.644917
ALPL_P05186_seq.16926.44	T2D_GWAS_signif	ALL	2810	-0.00559584	0.018743	0.765301
F13A1_F13B_P00488_P05160_seq.16927.9	T2D_GWAS_signif	ALL	2810	0.0068072	0.0188248	0.717672
SULT1E1_P49888_seq.16932.5	T2D_GWAS_signif	ALL	2810	0.022745	0.0188168	0.226859
HBB_P68871_seq.17137.160	T2D_GWAS_signif	ALL	2810	-0.0135656	0.0188006	0.470629
GSTA1_P08263_seq.17138.8	T2D_GWAS_signif	ALL	2810	-0.031643	0.0189112	0.094392
PDGFD_Q9GZP0_seq.17140.57	T2D_GWAS_signif	ALL	2810	-0.018693	0.0188312	0.320961
S100A8_S100A9_P05109_P06702_seq.17145.1	T2D_GWAS_signif	ALL	2810	0.00288578	0.0188703	0.878467
BLVRB_P30043_seq.17148.7	T2D_GWAS_signif	ALL	2810	-0.0181244	0.0189028	0.337732
HSPE1_P61604_seq.17150.8	T2D_GWAS_signif	ALL	2810	-0.0242519	0.0187448	0.195843
IRF3_Q14653_seq.17151.84	T2D_GWAS_signif	ALL	2810	-0.023033	0.0187398	0.219139
KIR2DS4_P43632_seq.17152.10	T2D_GWAS_signif	ALL	2810	0.00931457	0.01886	0.621429
KIR2DL3_P43628_seq.17153.46	T2D_GWAS_signif	ALL	2810	-0.0250391	0.0188933	0.185184
PTGES3_Q15185_seq.17154.2	T2D_GWAS_signif	ALL	2810	0.0181582	0.0188985	0.336721
VPS28_Q9UK41_seq.17155.1	T2D_GWAS_signif	ALL	2810	0.00201066	0.0189075	0.915319
DCLK1_O15075_seq.17156.72	T2D_GWAS_signif	ALL	2810	-0.00680225	0.0188489	0.718214
UBE2G1_P62253_seq.17158.17	T2D_GWAS_signif	ALL	2810	-0.0290614	0.0187942	0.122147
DDOST_P39656_seq.17161.1	T2D_GWAS_signif	ALL	2810	-0.0128092	0.018843	0.496695
ANXA3_P12429_seq.17163.117	T2D_GWAS_signif	ALL	2810	0.0326804	0.0187309	0.0811416
ANXA4_P09525_seq.17164.15	T2D_GWAS_signif	ALL	2810	-0.028424	0.0187633	0.129918
PPBP_P02775_seq.17165.1	T2D_GWAS_signif	ALL	2810	-0.0224115	0.0188023	0.233381
FGF8_P55075_seq.17166.4	T2D_GWAS_signif	ALL	2810	-0.00553287	0.0187916	0.768448
CALCB_P10092_seq.17170.15	T2D_GWAS_signif	ALL	2810	0.0150665	0.0187408	0.421501
STATH_P02808_seq.17172.19	T2D_GWAS_signif	ALL	2810	-0.0457863	0.0188848	0.0153923
MAP2K6_P52564_seq.17175.5	T2D_GWAS_signif	ALL	2810	0.00640557	0.018904	0.734751
PSIP1_O75475_seq.17176.13	T2D_GWAS_signif	ALL	2810	-0.0320692	0.0188829	0.0895588
BAG1_Q99933_seq.17195.43	T2D_GWAS_signif	ALL	2810	-0.0208256	0.0188093	0.268303
CLPP_Q16740_seq.17196.5	T2D_GWAS_signif	ALL	2810	-0.0272423	0.0187743	0.14688
HIF1AN_Q9NWT6_seq.17199.43	T2D_GWAS_signif	ALL	2810	-0.0348242	0.0188515	0.0648101
KIR2DL1_P43626_seq.17200.50	T2D_GWAS_signif	ALL	2810	-0.00131984	0.0188741	0.944255
PDCD4_Q53EL6_seq.17202.37	T2D_GWAS_signif	ALL	2810	0.0390039	0.0188176	0.0382882
PNMT_P11086_seq.17204.17	T2D_GWAS_signif	ALL	2810	-0.0237658	0.0188642	0.207834
RAB5A_P20339_seq.17205.21	T2D_GWAS_signif	ALL	2810	-0.0221271	0.0187037	0.236897
SULT2B1_O00204_seq.17209.27	T2D_GWAS_signif	ALL	2810	-0.00192089	0.018873	0.918939
TCL1A_P56279_seq.17210.2	T2D_GWAS_signif	ALL	2810	0.00438634	0.0188308	0.815829
OGN_P20774_seq.17224.12	T2D_GWAS_signif	ALL	2810	0.0167789	0.0189084	0.374951
LCP1_P13796_seq.17231.1	T2D_GWAS_signif	ALL	2810	-0.0160899	0.0189115	0.394954
SELH_Q8IZQ5_seq.17319.1	T2D_GWAS_signif	ALL	2810	-0.0270882	0.018764	0.148956
AASDHPPT_Q9NRN7_seq.17320.19	T2D_GWAS_signif	ALL	2810	-0.0243742	0.018745	0.193605
GUK1_Q16774_seq.17325.10	T2D_GWAS_signif	ALL	2810	-0.0257136	0.0188376	0.172358
DUSP23_Q9BVJ7_seq.17326.44	T2D_GWAS_signif	ALL	2810	-0.0268925	0.0189015	0.154914
CNPY3_Q9BT09_seq.17327.3	T2D_GWAS_signif	ALL	2810	-0.00302575	0.018593	0.870738
BDH2_Q9BUT1_seq.17329.2	T2D_GWAS_signif	ALL	2810	-0.0173826	0.0189102	0.358062
KREMEN1_Q96MU8_seq.17331.138	T2D_GWAS_signif	ALL	2810	0.0190641	0.0189046	0.313332
ADPRHL2_Q9NX46_seq.17332.3	T2D_GWAS_signif	ALL	2810	-0.030284	0.0188387	0.108049
ACADM_P11310_seq.17333.20	T2D_GWAS_signif	ALL	2810	-0.00948169	0.0187066	0.612291
VAMP2_P63027_seq.17335.18	T2D_GWAS_signif	ALL	2810	-0.041553	0.0188835	0.0278535
CREB3L2_Q70SY1_seq.17336.54	T2D_GWAS_signif	ALL	2810	-0.00839755	0.0189141	0.657089
YY1_P25490_seq.17337.1	T2D_GWAS_signif	ALL	2810	-0.0232893	0.0188236	0.216103
ACAT2_Q9BWD1_seq.17341.89	T2D_GWAS_signif	ALL	2810	-0.032872	0.018817	0.0807596
AGR3_Q8TD06_seq.17342.13	T2D_GWAS_signif	ALL	2810	0.0199918	0.0187881	0.287391
SNPH_O15079_seq.17343.6	T2D_GWAS_signif	ALL	2810	0.0110201	0.0189014	0.55992
STOML1_Q9UBI4_seq.17344.23	T2D_GWAS_signif	ALL	2810	-0.0183991	0.0186963	0.32515
ZADH2_Q8N4Q0_seq.17345.12	T2D_GWAS_signif	ALL	2810	-0.0233477	0.0187253	0.212556
FDCSP_Q8NFU4_seq.17346.61	T2D_GWAS_signif	ALL	2810	0.028117	0.0188419	0.135744
AIDA_Q96BJ3_seq.17347.80	T2D_GWAS_signif	ALL	2810	-0.0211847	0.0188163	0.260319
SYNJ2BP_P57105_seq.17348.5	T2D_GWAS_signif	ALL	2810	-0.0456771	0.0188596	0.0155005
CHMP2B_Q9UQN3_seq.17350.13	T2D_GWAS_signif	ALL	2810	-0.0155284	0.018703	0.406463
SYT4_Q9H2B2_seq.17355.56	T2D_GWAS_signif	ALL	2810	-0.031966	0.0186526	0.0866843
IL1F10_Q8WWZ1_seq.17356.34	T2D_GWAS_signif	ALL	2810	0.0299524	0.0187975	0.111178
SEPSECS_Q9HD40_seq.17357.33	T2D_GWAS_signif	ALL	2810	-0.023842	0.0188358	0.205697
VHL_P40337_seq.17362.5	T2D_GWAS_signif	ALL	2810	-0.0239865	0.0187794	0.201612
SNRPB2_P08579_seq.17364.8	T2D_GWAS_signif	ALL	2810	-0.00728799	0.0187366	0.697328
CCBL1_Q16773_seq.17365.7	T2D_GWAS_signif	ALL	2810	-0.0321251	0.0188773	0.0889068
DCUN1D1_Q96GG9_seq.17366.6	T2D_GWAS_signif	ALL	2810	-0.0639465	0.0188187	0.00068823
STMN1_P16949_seq.17367.5	T2D_GWAS_signif	ALL	2810	-0.0330846	0.0188631	0.079552
ABHD10_Q9NUJ1_seq.17370.186	T2D_GWAS_signif	ALL	2810	-0.0305793	0.0187008	0.102122
EIF4EBP1_Q13541_seq.17372.5	T2D_GWAS_signif	ALL	2810	0.0193757	0.0188252	0.303455
AKR1C3_P42330_seq.17377.1	T2D_GWAS_signif	ALL	2810	-0.0425787	0.0188221	0.0237635
UBE2K_P61086_seq.17380.2	T2D_GWAS_signif	ALL	2810	-0.0206731	0.0187855	0.271218
STARD5_Q9NSY2_seq.17383.4	T2D_GWAS_signif	ALL	2810	-0.0339464	0.0187904	0.0709358
PFKM_P08237_seq.17384.110	T2D_GWAS_signif	ALL	2810	-0.0433644	0.0188728	0.0216512
NFKBIB_Q15653_seq.17387.27	T2D_GWAS_signif	ALL	2810	-0.00700671	0.0186031	0.706467
RBM17_Q96I25_seq.17391.10	T2D_GWAS_signif	ALL	2810	-0.0143329	0.0187421	0.44449
ACADS_P16219_seq.17393.13	T2D_GWAS_signif	ALL	2810	-0.00470327	0.0188945	0.803438
ADH1A_P07327_seq.17396.23	T2D_GWAS_signif	ALL	2810	-0.0259708	0.0188595	0.168602
HSD17B11_Q8NBQ5_seq.17397.8	T2D_GWAS_signif	ALL	2810	0.00372964	0.0188384	0.843074
HMOX1_P09601_seq.17398.55	T2D_GWAS_signif	ALL	2810	0.0010267	0.0188911	0.956662
ACOT8_O14734_seq.17400.71	T2D_GWAS_signif	ALL	2810	-0.0363751	0.0188126	0.053269
ACADSB_P45954_seq.17403.14	T2D_GWAS_signif	ALL	2810	-0.0370197	0.0187705	0.048682
ARL5B_Q96KC2_seq.17404.5	T2D_GWAS_signif	ALL	2810	-0.000783029	0.0187991	0.966779
UCHL5_Q9Y5K5_seq.17405.2	T2D_GWAS_signif	ALL	2810	0.00107296	0.0188348	0.954576
PMM1_Q92871_seq.17408.2	T2D_GWAS_signif	ALL	2810	0.0275634	0.0188419	0.143614
CETN3_O15182_seq.17410.5	T2D_GWAS_signif	ALL	2810	-0.0281055	0.0188768	0.136629
UFD1L_Q92890_seq.17411.55	T2D_GWAS_signif	ALL	2810	-0.0239946	0.0187129	0.199861
TES_Q9UGI8_seq.17419.17	T2D_GWAS_signif	ALL	2810	-0.00964136	0.018784	0.607801
NLGN3_Q9NZ94_seq.17427.26	T2D_GWAS_signif	ALL	2810	0.00495285	0.0189101	0.793406
AK4_P27144_seq.17432.25	T2D_GWAS_signif	ALL	2810	-0.00828447	0.0189021	0.661216
ETFA_P13804_seq.17435.43	T2D_GWAS_signif	ALL	2810	-0.0446841	0.0188584	0.0178821
CSNK1G2_P78368_seq.17436.193	T2D_GWAS_signif	ALL	2810	-0.0253302	0.0187508	0.176843
ALPI_P09923_seq.17441.4	T2D_GWAS_signif	ALL	2810	-0.00660556	0.0188228	0.725665
SFRP4_Q6FHJ7_seq.17447.52	T2D_GWAS_signif	ALL	2810	-0.0142859	0.0188401	0.448353
CD9_P21926_seq.17449.23	T2D_GWAS_signif	ALL	2810	-0.000476257	0.0188668	0.979863
HARS_P12081_seq.17450.51	T2D_GWAS_signif	ALL	2810	-0.0156101	0.0186942	0.403774
BCL2L11_O43521_seq.17451.13	T2D_GWAS_signif	ALL	2810	-0.0088376	0.0188462	0.639154
CP_P00450_seq.17453.34	T2D_GWAS_signif	ALL	2810	0.0156313	0.0188723	0.407592
EGFL6_Q8IUX8_seq.17454.15	T2D_GWAS_signif	ALL	2810	-0.0278548	0.0188563	0.139729
FOLR1_P15328_seq.17455.42	T2D_GWAS_signif	ALL	2810	-0.00366906	0.0187351	0.844751
GOLM1_Q8NBJ4_seq.17456.53	T2D_GWAS_signif	ALL	2810	-0.015295	0.018913	0.418756
MX1_P20591_seq.17460.51	T2D_GWAS_signif	ALL	2810	0.0219151	0.0188975	0.246275
IRF1_P10914_seq.17462.19	T2D_GWAS_signif	ALL	2810	0.00536562	0.0187946	0.775292
ACSF2_Q96CM8_seq.17466.72	T2D_GWAS_signif	ALL	2810	-0.0222465	0.0187058	0.23443
DHRS9_Q9BPW9_seq.17467.1	T2D_GWAS_signif	ALL	2810	-0.0291919	0.0188328	0.121241
SUFU_Q9UMX1_seq.17468.1	T2D_GWAS_signif	ALL	2810	-0.0194123	0.0188179	0.302355
YEATS4_O95619_seq.17474.106	T2D_GWAS_signif	ALL	2810	-0.0294086	0.0188518	0.118876
PBK_Q96KB5_seq.17475.18	T2D_GWAS_signif	ALL	2810	-0.0113502	0.0188709	0.547577
SH3BGRL3_Q9H299_seq.17490.4	T2D_GWAS_signif	ALL	2810	-0.0158459	0.0187359	0.397764
SIRT3_Q9NTG7_seq.17495.141	T2D_GWAS_signif	ALL	2810	-0.00200482	0.0189233	0.915634
NAALADL1_Q9UQQ1_seq.17505.125	T2D_GWAS_signif	ALL	2810	-0.0376192	0.0187796	0.0452528
HPD_P32754_seq.17509.6	T2D_GWAS_signif	ALL	2810	-0.0342884	0.0187879	0.0681032
SRP14_P37108_seq.17510.7	T2D_GWAS_signif	ALL	2810	-0.0346301	0.0188095	0.0657132
RPP30_P78346_seq.17511.10	T2D_GWAS_signif	ALL	2810	-0.0119294	0.0189301	0.528627
NMI_Q13287_seq.17512.2	T2D_GWAS_signif	ALL	2810	-0.0269042	0.0188112	0.152766
ANXA11_P50995_seq.17513.11	T2D_GWAS_signif	ALL	2810	-0.0156605	0.0186771	0.401829
RAB21_Q9UL25_seq.17514.48	T2D_GWAS_signif	ALL	2810	-0.0190049	0.0186664	0.308702
HSPA13_P48723_seq.17515.6	T2D_GWAS_signif	ALL	2810	0.0140317	0.0188337	0.456315
RAB3A_P20336_seq.17516.7	T2D_GWAS_signif	ALL	2810	-0.0180472	0.0189238	0.340327
ING4_Q9UNL4_seq.17671.58	T2D_GWAS_signif	ALL	2810	0.00312104	0.0188167	0.868274
GIF_P27352_seq.17672.184	T2D_GWAS_signif	ALL	2810	0.0341493	0.0185435	0.0656422
CA5B_Q9Y2D0_seq.17673.34	T2D_GWAS_signif	ALL	2810	-0.0261212	0.018878	0.166566
ACOT13_Q9NPJ3_seq.17675.17	T2D_GWAS_signif	ALL	2810	-0.0177933	0.0187074	0.341616
TRIP10_Q15642_seq.17676.13	T2D_GWAS_signif	ALL	2810	-0.0157793	0.018679	0.398317
CD160_O95971_seq.17677.47	T2D_GWAS_signif	ALL	2810	-0.00540141	0.0189449	0.77558
EPHB1_P54762_seq.17680.12	T2D_GWAS_signif	ALL	2810	0.0228166	0.0188109	0.225253
CD46_P15529_seq.17682.1	T2D_GWAS_signif	ALL	2810	0.001829	0.0188507	0.922713
COMMD9_Q9P000_seq.17683.2	T2D_GWAS_signif	ALL	2810	-0.0143743	0.0187341	0.442982
APOA4_P06727_seq.17685.9	T2D_GWAS_signif	ALL	2810	0.0544365	0.0186185	0.00348585
TBCB_Q99426_seq.17686.27	T2D_GWAS_signif	ALL	2810	-0.0192661	0.0186827	0.302525
TPP1_O14773_seq.17691.1	T2D_GWAS_signif	ALL	2810	-0.0274244	0.0187564	0.143816
BTN3A3_O00478_seq.17692.2	T2D_GWAS_signif	ALL	2810	-0.0170531	0.0189288	0.367716
Sep06_Q14141_seq.17693.2	T2D_GWAS_signif	ALL	2810	-0.037581	0.0187365	0.0449782
PSME2_Q9UL46_seq.17694.32	T2D_GWAS_signif	ALL	2810	-0.0448503	0.0188165	0.0172125
TICAM2_Q86XR7_seq.17696.1	T2D_GWAS_signif	ALL	2810	0.00682591	0.0188496	0.717286
OVCA2_Q8WZ82_seq.17697.2	T2D_GWAS_signif	ALL	2810	-0.0227152	0.0187718	0.226354
WBP2_Q969T9_seq.17698.15	T2D_GWAS_signif	ALL	2810	0.00543213	0.018836	0.773069
TIMELESS_Q9UNS1_seq.17699.43	T2D_GWAS_signif	ALL	2810	0.0529046	0.0188658	0.00507809
UGT1A1_P22309_seq.17702.53	T2D_GWAS_signif	ALL	2810	-0.0086356	0.018854	0.646971
GMNN_O75496_seq.17703.40	T2D_GWAS_signif	ALL	2810	0.0225709	0.0188291	0.230737
HSPH1_Q92598_seq.17704.74	T2D_GWAS_signif	ALL	2810	-0.0140025	0.0189183	0.459267
PPP1R1A_Q13522_seq.17706.4	T2D_GWAS_signif	ALL	2810	-0.0167743	0.0188759	0.374262
TPD52L1_Q16890_seq.17710.40	T2D_GWAS_signif	ALL	2810	-0.000272023	0.0189013	0.988518
VAMP1_P23763_seq.17711.13	T2D_GWAS_signif	ALL	2810	-0.0146478	0.0187546	0.434854
IDI1_Q13907_seq.17712.7	T2D_GWAS_signif	ALL	2810	-0.0376763	0.0186747	0.0437384
GAS7_O60861_seq.17721.82	T2D_GWAS_signif	ALL	2810	0.0179795	0.0189164	0.341955
FKBP4_Q02790_seq.17722.5	T2D_GWAS_signif	ALL	2810	-0.0314447	0.0188719	0.095783
WWOX_Q9NZC7_seq.17724.3	T2D_GWAS_signif	ALL	2810	-0.017092	0.018836	0.364267
USH1C_Q9Y6N9_seq.17725.37	T2D_GWAS_signif	ALL	2810	-0.00463187	0.0188397	0.805811
SAR1A_Q9NR31_seq.17726.3	T2D_GWAS_signif	ALL	2810	-0.0233199	0.018694	0.212336
PTTG1_O95997_seq.17727.1	T2D_GWAS_signif	ALL	2810	0.0126249	0.0188863	0.503889
CHMP2A_O43633_seq.17728.61	T2D_GWAS_signif	ALL	2810	-0.0247358	0.0187798	0.187896
UBE2S_Q16763_seq.17729.20	T2D_GWAS_signif	ALL	2810	-0.0195275	0.0188621	0.300629
ENSA_O43768_seq.17734.13	T2D_GWAS_signif	ALL	2810	-0.0129202	0.0187075	0.489847
GABARAP_O95166_seq.17735.130	T2D_GWAS_signif	ALL	2810	-0.0470539	0.0188692	0.0126995
APTX_Q7Z2E3_seq.17736.105	T2D_GWAS_signif	ALL	2810	0.0146911	0.0188406	0.4356
IVD_P26440_seq.17737.7	T2D_GWAS_signif	ALL	2810	-0.0250972	0.0187371	0.180538
CRNN_Q9UBG3_seq.17738.7	T2D_GWAS_signif	ALL	2810	0.0114989	0.0188407	0.541698
HADH_Q16836_seq.17739.1	T2D_GWAS_signif	ALL	2810	-0.0153775	0.0187111	0.411241
RRAS_P10301_seq.17742.2	T2D_GWAS_signif	ALL	2810	-0.0077785	0.0188932	0.680585
UBE2A_P49459_seq.17743.14	T2D_GWAS_signif	ALL	2810	-0.0237124	0.0189017	0.20976
RAB11A_P62491_seq.17744.31	T2D_GWAS_signif	ALL	2810	-0.0215064	0.0186687	0.249417
FIS1_Q9Y3D6_seq.17746.77	T2D_GWAS_signif	ALL	2810	-0.0285068	0.0187536	0.128605
TRAF1_Q13077_seq.17747.45	T2D_GWAS_signif	ALL	2810	-0.0302743	0.0189345	0.109956
TP53I3_Q53FA7_seq.17748.21	T2D_GWAS_signif	ALL	2810	-0.0401705	0.0187995	0.032702
RRM2_P31350_seq.17750.8	T2D_GWAS_signif	ALL	2810	-0.000896555	0.0188767	0.962122
CRYBB1_P53674_seq.17751.68	T2D_GWAS_signif	ALL	2810	-0.00642219	0.018801	0.732687
ARG2_P78540_seq.17752.24	T2D_GWAS_signif	ALL	2810	-0.00238052	0.0188748	0.899645
UGDH_O60701_seq.17755.5	T2D_GWAS_signif	ALL	2810	-0.0490322	0.0188276	0.00925574
DCTD_P32321_seq.17756.69	T2D_GWAS_signif	ALL	2810	-0.0217604	0.0187455	0.245809
CAB39_Q9Y376_seq.17757.86	T2D_GWAS_signif	ALL	2810	-0.0239258	0.018752	0.202094
DCXR_Q7Z4W1_seq.17758.79	T2D_GWAS_signif	ALL	2810	-0.0290596	0.0188694	0.123666
WDR5_P61964_seq.17760.128	T2D_GWAS_signif	ALL	2810	-0.0433831	0.0188859	0.0216858
NUDT5_Q9UKK9_seq.17761.2	T2D_GWAS_signif	ALL	2810	-0.0176581	0.0188849	0.34985
RHOC_P08134_seq.17764.108	T2D_GWAS_signif	ALL	2810	-0.010337	0.018678	0.580012
SNUPN_O95149_seq.17765.3	T2D_GWAS_signif	ALL	2810	-0.0266819	0.0187872	0.155656
NCF1_P14598_seq.17766.5	T2D_GWAS_signif	ALL	2810	-0.0164069	0.018681	0.379875
HAO1_Q9UJM8_seq.17768.50	T2D_GWAS_signif	ALL	2810	-0.0230674	0.018806	0.220076
PCNP_Q8WW12_seq.17769.28	T2D_GWAS_signif	ALL	2810	-0.0190267	0.0187545	0.310423
EMC8_O43402_seq.17770.42	T2D_GWAS_signif	ALL	2810	0.0175306	0.0189002	0.35373
CRCP_O75575_seq.17771.35	T2D_GWAS_signif	ALL	2810	0.00599354	0.0189306	0.751566
UBD_O15205_seq.17772.7	T2D_GWAS_signif	ALL	2810	-0.00183898	0.0188617	0.922338
NAPG_Q99747_seq.17773.26	T2D_GWAS_signif	ALL	2810	-0.0274439	0.0187761	0.143954
SNRPD3_P62318_seq.17774.38	T2D_GWAS_signif	ALL	2810	-0.00626331	0.0188647	0.739905
TAGLN3_Q9UI15_seq.17775.8	T2D_GWAS_signif	ALL	2810	-0.00142773	0.0186012	0.938824
PECR_Q9BY49_seq.17776.15	T2D_GWAS_signif	ALL	2810	-0.0294745	0.0188178	0.11739
SDSL_Q96GA7_seq.17777.31	T2D_GWAS_signif	ALL	2810	0.0058712	0.0186904	0.753447
RAB32_Q13637_seq.17778.19	T2D_GWAS_signif	ALL	2810	-0.0152699	0.0186944	0.414102
MAP1LC3A_Q9H492_seq.17781.191	T2D_GWAS_signif	ALL	2810	-0.0157181	0.0187535	0.402024
ACAA1_P09110_seq.17782.23	T2D_GWAS_signif	ALL	2810	0.00228712	0.0188724	0.903551
MMAB_Q96EY8_seq.17783.9	T2D_GWAS_signif	ALL	2810	-0.0260337	0.0186542	0.162948
GMFB_P60983_seq.17784.23	T2D_GWAS_signif	ALL	2810	-0.0230902	0.0187751	0.218863
RCL_O43598_seq.17785.11	T2D_GWAS_signif	ALL	2810	-0.0368629	0.0188698	0.0508563
GGPS1_O95749_seq.17786.5	T2D_GWAS_signif	ALL	2810	-0.0185437	0.0188191	0.324528
ECHS1_P30084_seq.17787.1	T2D_GWAS_signif	ALL	2810	-0.0256133	0.0187224	0.171405
QPRT_Q15274_seq.17789.1	T2D_GWAS_signif	ALL	2810	0.0126946	0.018943	0.502819
HPCAL1_P37235_seq.17791.25	T2D_GWAS_signif	ALL	2810	0.00184851	0.0188281	0.921797
ALDH5A1_P51649_seq.17792.158	T2D_GWAS_signif	ALL	2810	-0.0203059	0.0188053	0.280327
DIRAS1_O95057_seq.17793.4	T2D_GWAS_signif	ALL	2810	-0.0163145	0.01893	0.388853
PMM2_O15305_seq.17794.6	T2D_GWAS_signif	ALL	2810	-0.024964	0.0187294	0.182681
LSM1_O15116_seq.17795.176	T2D_GWAS_signif	ALL	2810	-0.019851	0.0187969	0.291022
IMPA1_P29218_seq.17796.15	T2D_GWAS_signif	ALL	2810	-0.00972025	0.0188928	0.606947
CUL1_Q13616_seq.17797.1	T2D_GWAS_signif	ALL	2810	-0.0239472	0.0185878	0.197739
PGLS_O95336_seq.17799.9	T2D_GWAS_signif	ALL	2810	-0.03706	0.0187736	0.0484748
SCAND1_P57086_seq.17800.33	T2D_GWAS_signif	ALL	2810	-0.00244476	0.0188731	0.896942
NANS_Q9NR45_seq.17802.4	T2D_GWAS_signif	ALL	2810	-0.0383205	0.018796	0.0415679
PNPO_Q9NVS9_seq.17804.102	T2D_GWAS_signif	ALL	2810	-0.0301017	0.0187718	0.108925
SMNDC1_O75940_seq.17805.35	T2D_GWAS_signif	ALL	2810	-0.0133401	0.0187156	0.476041
SDCBP_O00560_seq.17806.6	T2D_GWAS_signif	ALL	2810	0.00544096	0.018849	0.772862
NIT2_Q9NQR4_seq.17808.37	T2D_GWAS_signif	ALL	2810	-0.0282603	0.0188692	0.134325
SULT1C2_O00338_seq.17811.78	T2D_GWAS_signif	ALL	2810	-0.0129111	0.0188692	0.493877
PTP4A1_Q93096_seq.17812.2	T2D_GWAS_signif	ALL	2810	-0.0196717	0.0188388	0.296479
BPHL_Q86WA6_seq.17813.21	T2D_GWAS_signif	ALL	2810	0.00180766	0.0188539	0.923625
BPNT1_O95861_seq.17814.8	T2D_GWAS_signif	ALL	2810	-0.0154274	0.0188071	0.412117
NCALD_P61601_seq.17816.58	T2D_GWAS_signif	ALL	2810	-0.0257668	0.0189025	0.172948
DDIT4_Q9NX09_seq.17817.22	T2D_GWAS_signif	ALL	2810	-0.0252412	0.0188403	0.180438
SUGT1_Q9Y2Z0_seq.17818.22	T2D_GWAS_signif	ALL	2810	-0.0215015	0.0187548	0.251707
FAHD1_Q6P587_seq.17819.30	T2D_GWAS_signif	ALL	2810	-0.0335996	0.0187646	0.0734693
MLF1_P58340_seq.17820.170	T2D_GWAS_signif	ALL	2810	-0.0145098	0.0188095	0.440532
NMT2_O60551_seq.17821.20	T2D_GWAS_signif	ALL	2810	-0.0164541	0.0187015	0.379029
RERG_Q96A58_seq.17822.57	T2D_GWAS_signif	ALL	2810	-0.0124769	0.0188914	0.509018
SNRPD2_P62316_seq.17823.40	T2D_GWAS_signif	ALL	2810	-0.0363269	0.0187998	0.053423
EEF1D_P29692_seq.17826.341	T2D_GWAS_signif	ALL	2810	-0.0172223	0.0187178	0.3576
DYNLRB2_Q8TF09_seq.17827.53	T2D_GWAS_signif	ALL	2810	0.0136181	0.0187889	0.468641
S100A14_Q9HCY8_seq.17828.3	T2D_GWAS_signif	ALL	2810	0.00257849	0.0189268	0.891646
TREX2_Q9BQ50_seq.17829.2	T2D_GWAS_signif	ALL	2810	0.0138017	0.0188349	0.463759
IDI2_Q9BXS1_seq.17832.12	T2D_GWAS_signif	ALL	2810	0.00451381	0.0188954	0.811213
ANXA13_P27216_seq.17835.28	T2D_GWAS_signif	ALL	2810	-0.0039305	0.0188698	0.835013
S100A16_Q96FQ6_seq.17836.17	T2D_GWAS_signif	ALL	2810	0.0156099	0.0188893	0.408655
CLIC2_O15247_seq.17837.5	T2D_GWAS_signif	ALL	2810	0.029331	0.0188083	0.118998
PPCS_Q9HAB8_seq.17843.30	T2D_GWAS_signif	ALL	2810	-0.0317823	0.0187452	0.0900937
DRG1_Q9Y295_seq.17849.6	T2D_GWAS_signif	ALL	2810	-0.0209364	0.0187192	0.263472
KLF4_O43474_seq.17850.42	T2D_GWAS_signif	ALL	2810	-0.0155293	0.018847	0.410028
PPME1_Q9Y570_seq.17852.5	T2D_GWAS_signif	ALL	2810	-0.0253563	0.0188764	0.179292
NAA10_P41227_seq.17854.33	T2D_GWAS_signif	ALL	2810	-0.0344803	0.0187419	0.0659118
RGS4_P49798_seq.17855.28	T2D_GWAS_signif	ALL	2810	0.0310534	0.0188334	0.0992925
NT5M_Q9NPB1_seq.17856.23	T2D_GWAS_signif	ALL	2810	-0.00993222	0.0186877	0.595125
ACADL_P28330_seq.17857.6	T2D_GWAS_signif	ALL	2810	-0.000493169	0.0188233	0.9791
ATG3_Q9NT62_seq.18156.7	T2D_GWAS_signif	ALL	2810	-0.0203249	0.0189068	0.282466
CASP8_Q14790_seq.18158.45	T2D_GWAS_signif	ALL	2810	0.00745235	0.0188224	0.692186
PCMT1_P22061_seq.18160.2	T2D_GWAS_signif	ALL	2810	-0.0373842	0.0188166	0.0470458
IRAK4_Q9NWZ3_seq.18162.167	T2D_GWAS_signif	ALL	2810	-0.00688463	0.0187487	0.713493
UBE2V2_Q15819_seq.18165.181	T2D_GWAS_signif	ALL	2810	-0.0316165	0.0188076	0.092866
RHOB_P62745_seq.18166.4	T2D_GWAS_signif	ALL	2810	-0.0357874	0.0187731	0.0567127
PYCR1_P32322_seq.18170.46	T2D_GWAS_signif	ALL	2810	-0.00457878	0.0188528	0.808124
ASF1A_Q9Y294_seq.18172.71	T2D_GWAS_signif	ALL	2810	-0.0143389	0.0188801	0.447636
AKR7A3_O95154_seq.18173.11	T2D_GWAS_signif	ALL	2810	-0.023038	0.0188286	0.221219
PDCD6IP_Q8WUM4_seq.18174.79	T2D_GWAS_signif	ALL	2810	-0.0264015	0.018797	0.160264
VAT1_Q99536_seq.18175.65	T2D_GWAS_signif	ALL	2810	-0.00438369	0.0183822	0.811531
NAE1_Q13564_seq.18177.49	T2D_GWAS_signif	ALL	2810	-0.0399428	0.0188658	0.0343302
SARS_P49591_seq.18178.13	T2D_GWAS_signif	ALL	2810	-0.0282267	0.0188469	0.134328
SMS_P52788_seq.18179.56	T2D_GWAS_signif	ALL	2810	-0.0206574	0.018828	0.272666
RTN4IP1_Q8WWV3_seq.18180.58	T2D_GWAS_signif	ALL	2810	-0.0146133	0.0187161	0.434992
TSSC4_Q9Y5U2_seq.18181.2	T2D_GWAS_signif	ALL	2810	-0.0334336	0.0188028	0.0754936
PCK1_P35558_seq.18182.24	T2D_GWAS_signif	ALL	2810	-0.00998411	0.0188736	0.596849
LDLRAP1_Q5SW96_seq.18183.3	T2D_GWAS_signif	ALL	2810	-0.0199443	0.0186731	0.285579
GMPS_P49915_seq.18184.28	T2D_GWAS_signif	ALL	2810	-0.0184216	0.0188532	0.3286
ALDOB_P05062_seq.18185.118	T2D_GWAS_signif	ALL	2810	-0.0302535	0.0189375	0.110257
TARS_P26639_seq.18186.15	T2D_GWAS_signif	ALL	2810	-0.0256169	0.0187625	0.172261
ASPA_P45381_seq.18187.16	T2D_GWAS_signif	ALL	2810	-0.0265948	0.0188619	0.158658
GATM_P50440_seq.18188.12	T2D_GWAS_signif	ALL	2810	-0.0360915	0.0188254	0.0553186
VPS25_Q9BRG1_seq.18189.12	T2D_GWAS_signif	ALL	2810	-0.0224384	0.0186944	0.230134
CARD18_P57730_seq.18190.15	T2D_GWAS_signif	ALL	2810	-0.021981	0.0189288	0.245641
RANBP1_P43487_seq.18191.23	T2D_GWAS_signif	ALL	2810	-0.0323757	0.01879	0.0849947
MAGEA5_P43359_seq.18192.69	T2D_GWAS_signif	ALL	2810	0.00905192	0.0188868	0.631782
MORF4L1_Q9UBU8_seq.18193.165	T2D_GWAS_signif	ALL	2810	-0.00247523	0.0187491	0.894979
FABP9_Q0Z7S8_seq.18194.18	T2D_GWAS_signif	ALL	2810	0.0106048	0.0188881	0.574532
ORAOV1_Q8WV07_seq.18195.3	T2D_GWAS_signif	ALL	2810	0.0040412	0.0189027	0.830727
CKMT2_P17540_seq.18197.97	T2D_GWAS_signif	ALL	2810	0.0154402	0.0188405	0.412559
HBQ1_P09105_seq.18198.51	T2D_GWAS_signif	ALL	2810	0.00408467	0.018878	0.828713
CD37_P11049_seq.18202.22	T2D_GWAS_signif	ALL	2810	-0.0267455	0.0188677	0.156439
TCEA1_P23193_seq.18204.1	T2D_GWAS_signif	ALL	2810	-0.0203995	0.0189036	0.280623
MAGEA6_P43360_seq.18205.123	T2D_GWAS_signif	ALL	2810	-0.0134233	0.0188517	0.476497
ADH6_P28332_seq.18206.18	T2D_GWAS_signif	ALL	2810	-0.0304873	0.0188099	0.105171
CCNB2_O95067_seq.18208.3	T2D_GWAS_signif	ALL	2810	-0.0143957	0.018895	0.446197
SPIN1_Q9Y657_seq.18210.12	T2D_GWAS_signif	ALL	2810	-0.00885714	0.0188867	0.639134
UBE2F_Q969M7_seq.18213.30	T2D_GWAS_signif	ALL	2810	-0.0304389	0.0187739	0.105057
GCLM_P48507_seq.18214.2	T2D_GWAS_signif	ALL	2810	-0.0355994	0.0188445	0.0589805
THG1L_Q9NWX6_seq.18215.5	T2D_GWAS_signif	ALL	2810	-0.0207884	0.0188834	0.271043
IL11RA_Q14626_seq.18216.22	T2D_GWAS_signif	ALL	2810	0.0197093	0.0188924	0.296929
CNRIP1_Q96F85_seq.18218.48	T2D_GWAS_signif	ALL	2810	-0.0213207	0.0189098	0.259629
SRA1_Q9HD15_seq.18220.141	T2D_GWAS_signif	ALL	2810	-0.0521946	0.0186308	0.00512123
SH3GLB2_Q9NR46_seq.18222.34	T2D_GWAS_signif	ALL	2810	-0.0185195	0.0189015	0.327276
HEBP1_Q9NRV9_seq.18225.13	T2D_GWAS_signif	ALL	2810	-0.00676725	0.0189118	0.720496
COX5A_P20674_seq.18226.148	T2D_GWAS_signif	ALL	2810	-0.0279516	0.018753	0.136203
CDK2AP2_O75956_seq.18227.3	T2D_GWAS_signif	ALL	2810	0.0117115	0.0188021	0.533412
NOP16_Q9Y3C1_seq.18228.30	T2D_GWAS_signif	ALL	2810	-0.0219252	0.0188428	0.244693
PRND_Q9UKY0_seq.18231.147	T2D_GWAS_signif	ALL	2810	-0.000241455	0.0188756	0.989795
PIP4K2B_P78356_seq.18232.42	T2D_GWAS_signif	ALL	2810	-0.0196283	0.0187732	0.295861
PGP_A6NDG6_seq.18235.16	T2D_GWAS_signif	ALL	2810	-0.0359182	0.0187788	0.0558881
HSPC159_Q3ZCW2_seq.18236.3	T2D_GWAS_signif	ALL	2810	-0.0220003	0.0186665	0.238658
NRIP3_Q9NQ35_seq.18237.29	T2D_GWAS_signif	ALL	2810	-0.0256202	0.0187923	0.172886
OMP_P47874_seq.18240.6	T2D_GWAS_signif	ALL	2810	-0.0171196	0.0188632	0.364186
CPOX_P36551_seq.18241.18	T2D_GWAS_signif	ALL	2810	0.0251924	0.0186933	0.177873
SPA17_Q15506_seq.18242.8	T2D_GWAS_signif	ALL	2810	-0.000516731	0.0188987	0.978189
CMPK1_P30085_seq.18243.9	T2D_GWAS_signif	ALL	2810	-0.0283051	0.018781	0.131895
ANXA7_P20073_seq.18244.1	T2D_GWAS_signif	ALL	2810	-0.0264071	0.0187724	0.159628
CYB5R1_Q9UHQ9_seq.18255.6	T2D_GWAS_signif	ALL	2810	-0.0297277	0.0187569	0.113104
SRP19_P09132_seq.18257.64	T2D_GWAS_signif	ALL	2810	-0.031934	0.0189307	0.0917371
MEOX2_P50222_seq.18259.15	T2D_GWAS_signif	ALL	2810	0.00693151	0.0188553	0.713188
NATD1_Q8N6N6_seq.18261.34	T2D_GWAS_signif	ALL	2810	-0.0153631	0.0189142	0.416717
CCDC25_Q86WR0_seq.18264.12	T2D_GWAS_signif	ALL	2810	0.0136512	0.0188168	0.468221
ZNF34_Q8IZ26_seq.18265.18	T2D_GWAS_signif	ALL	2810	0.00327024	0.0186926	0.861133
CARD17_Q5XLA6_seq.18267.74	T2D_GWAS_signif	ALL	2810	-0.0470156	0.0188181	0.0125317
GAGE2A_Q6NT46_seq.18268.5	T2D_GWAS_signif	ALL	2810	-0.0298079	0.0188735	0.114368
TAF10_Q12962_seq.18270.10	T2D_GWAS_signif	ALL	2810	0.017198	0.0189138	0.363278
OXSM_Q9NWU1_seq.18271.43	T2D_GWAS_signif	ALL	2810	-0.0302393	0.0187528	0.106961
GAGE2D_Q9UEU5_seq.18273.14	T2D_GWAS_signif	ALL	2810	-0.061743	0.0187273	0.000989657
SERF2_P84101_seq.18274.2	T2D_GWAS_signif	ALL	2810	-0.0484681	0.0187793	0.00990397
CRIP1_P50238_seq.18275.5	T2D_GWAS_signif	ALL	2810	-0.0190537	0.0187662	0.310041
TCL1B_O95988_seq.18276.34	T2D_GWAS_signif	ALL	2810	-0.0368099	0.0187084	0.0492175
TRIAP1_O43715_seq.18277.28	T2D_GWAS_signif	ALL	2810	0.0216509	0.0189062	0.252235
DTD2_Q96FN9_seq.18280.29	T2D_GWAS_signif	ALL	2810	-0.0353895	0.0187782	0.0595868
GNG11_P61952_seq.18282.1	T2D_GWAS_signif	ALL	2810	-0.00457168	0.0188645	0.808532
WWC1_Q8IX03_seq.18284.77	T2D_GWAS_signif	ALL	2810	-0.00760697	0.0189004	0.687364
SVIP_Q8NHG7_seq.18285.6	T2D_GWAS_signif	ALL	2810	0.00719291	0.0189478	0.704259
ZWINT_O95229_seq.18286.3	T2D_GWAS_signif	ALL	2810	-0.0286406	0.0188566	0.128909
CCL15_Q16663_seq.18289.16	T2D_GWAS_signif	ALL	2810	-0.0115638	0.0187667	0.537819
ANXA8_P13928_seq.18290.6	T2D_GWAS_signif	ALL	2810	-0.0129952	0.0188237	0.490024
CDKN1A_P38936_seq.18291.8	T2D_GWAS_signif	ALL	2810	-0.0434366	0.0188271	0.0211207
SOX2_P48431_seq.18294.26	T2D_GWAS_signif	ALL	2810	-0.0226306	0.0188482	0.229978
GRHPR_Q9UBQ7_seq.18295.102	T2D_GWAS_signif	ALL	2810	-0.0273771	0.0188874	0.147313
MRAS_O14807_seq.18297.8	T2D_GWAS_signif	ALL	2810	-0.0285771	0.0187781	0.128163
CAPNS1_P04632_seq.18299.13	T2D_GWAS_signif	ALL	2810	-0.0234108	0.0187691	0.212389
PURB_Q96QR8_seq.18300.39	T2D_GWAS_signif	ALL	2810	-0.0234373	0.0188119	0.212913
NAIF1_Q69YI7_seq.18301.10	T2D_GWAS_signif	ALL	2810	-0.0167126	0.018781	0.373614
ZWILCH_Q9H900_seq.18302.204	T2D_GWAS_signif	ALL	2810	0.00577819	0.0188846	0.759648
NRGN_Q92686_seq.18303.39	T2D_GWAS_signif	ALL	2810	-0.00036656	0.0184698	0.984167
BCCIP_Q9P287_seq.18304.19	T2D_GWAS_signif	ALL	2810	-0.0140395	0.0185746	0.449808
PALM_O75781_seq.18306.1	T2D_GWAS_signif	ALL	2810	-0.0199158	0.0188801	0.291582
PPA2_Q9H2U2_seq.18307.71	T2D_GWAS_signif	ALL	2810	-0.0403001	0.0187593	0.0317783
STXBP6_Q8NFX7_seq.18308.30	T2D_GWAS_signif	ALL	2810	-0.0392234	0.0188725	0.0377697
CS_O75390_seq.18309.18	T2D_GWAS_signif	ALL	2810	-0.0158633	0.0186595	0.395317
SEPW1_P63302_seq.18310.26	T2D_GWAS_signif	ALL	2810	-0.0214159	0.018359	0.243509
DCTN6_O00399_seq.18311.44	T2D_GWAS_signif	ALL	2810	-0.0353099	0.0188114	0.0606152
NDRG3_Q9UGV2_seq.18312.68	T2D_GWAS_signif	ALL	2810	0.0108434	0.0187642	0.563394
ASRGL1_Q7L266_seq.18313.4	T2D_GWAS_signif	ALL	2810	-0.0289738	0.0187768	0.12293
RTP4_Q96DX8_seq.18315.38	T2D_GWAS_signif	ALL	2810	-0.0285458	0.0187792	0.128606
Sep03_Q9UH03_seq.18316.75	T2D_GWAS_signif	ALL	2810	0.00322787	0.0188488	0.864039
ZFAND5_O76080_seq.18317.111	T2D_GWAS_signif	ALL	2810	-0.0372091	0.0188041	0.0479391
SH3GL3_Q99963_seq.18318.98	T2D_GWAS_signif	ALL	2810	-0.0194894	0.0187063	0.297565
PDHX_O00330_seq.18319.7	T2D_GWAS_signif	ALL	2810	-0.0252746	0.0187167	0.177004
MTHFD2_P13995_seq.18321.38	T2D_GWAS_signif	ALL	2810	-0.00251698	0.0187305	0.893113
JMJD6_Q6NYC1_seq.18322.15	T2D_GWAS_signif	ALL	2810	-0.0303176	0.0188331	0.107554
CRMP1_Q14194_seq.18323.39	T2D_GWAS_signif	ALL	2810	-0.012982	0.0189267	0.492825
SUOX_P51687_seq.18324.61	T2D_GWAS_signif	ALL	2810	-0.0193381	0.0188271	0.304441
MAGEA8_P43361_seq.18326.50	T2D_GWAS_signif	ALL	2810	-0.0210849	0.0189015	0.264726
SNX5_Q9Y5X3_seq.18327.6	T2D_GWAS_signif	ALL	2810	-0.0218698	0.0187892	0.244543
PYCR2_Q96C36_seq.18328.36	T2D_GWAS_signif	ALL	2810	-0.00934837	0.018917	0.621219
PRPS2_P11908_seq.18329.4	T2D_GWAS_signif	ALL	2810	-0.0240247	0.0188328	0.202174
PGM2_Q96G03_seq.18330.7	T2D_GWAS_signif	ALL	2810	-0.0424521	0.0188481	0.0243788
CPLX1_O14810_seq.18332.17	T2D_GWAS_signif	ALL	2810	0.00164456	0.018743	0.930087
GMDS_O60547_seq.18337.4	T2D_GWAS_signif	ALL	2810	-0.0111035	0.0188459	0.555793
IDH1_O75874_seq.18338.26	T2D_GWAS_signif	ALL	2810	-0.035137	0.0187909	0.0616027
PSMB3_P49720_seq.18339.207	T2D_GWAS_signif	ALL	2810	-0.021173	0.0186683	0.25682
PSMB4_P28070_seq.18340.2	T2D_GWAS_signif	ALL	2810	-0.0152638	0.018798	0.416866
PSAT1_Q9Y617_seq.18342.2	T2D_GWAS_signif	ALL	2810	-0.0290618	0.0188583	0.123416
DECR2_Q9NUI1_seq.18343.10	T2D_GWAS_signif	ALL	2810	-0.0353856	0.0187025	0.0585908
LAMA2_LAMB1_LAMC1_P24043_P07942_P11047_seq.18347.15	T2D_GWAS_signif	ALL	2810	0.066365	0.0187977	0.000421506
HNRNPD_Q14103_seq.18348.89	T2D_GWAS_signif	ALL	2810	-0.0366234	0.0188198	0.0517542
RDX_P35241_seq.18373.13	T2D_GWAS_signif	ALL	2810	-0.0230666	0.0187869	0.219625
IL1F5_Q9UBH0_seq.18375.28	T2D_GWAS_signif	ALL	2810	0.00917135	0.0189012	0.627554
MYL3_P08590_seq.18376.19	T2D_GWAS_signif	ALL	2810	-0.00771907	0.0189225	0.683356
ALB_P02768_seq.18380.78	T2D_GWAS_signif	ALL	2810	-0.0045724	0.0187918	0.807777
ALDH2_P05091_seq.18381.16	T2D_GWAS_signif	ALL	2810	-0.0105891	0.0189296	0.575937
COMT_P21964_seq.18382.109	T2D_GWAS_signif	ALL	2810	-0.0181696	0.0186973	0.331245
FKBP3_Q00688_seq.18383.9	T2D_GWAS_signif	ALL	2810	-0.0148194	0.0187019	0.428193
PSMD10_O75832_seq.18385.4	T2D_GWAS_signif	ALL	2810	-0.0297284	0.0188645	0.115164
GLRX_P35754_seq.18386.36	T2D_GWAS_signif	ALL	2810	-0.0311845	0.0188781	0.0986707
ST13_P50502_seq.18387.7	T2D_GWAS_signif	ALL	2810	-0.00931685	0.0189017	0.622115
IFNA1_P01562_seq.18389.11	T2D_GWAS_signif	ALL	2810	-0.00293679	0.0188874	0.876447
MAT2B_Q9NZL9_seq.18392.19	T2D_GWAS_signif	ALL	2810	0.000581982	0.0188064	0.975315
ADPRH_P54922_seq.18395.5	T2D_GWAS_signif	ALL	2810	-0.042774	0.0187816	0.0228353
AES_Q08117_seq.18396.10	T2D_GWAS_signif	ALL	2810	-0.0289034	0.0188092	0.124489
AKR1C4_P17516_seq.18397.5	T2D_GWAS_signif	ALL	2810	0.000476825	0.0188853	0.979859
AKR1D1_P51857_seq.18398.1	T2D_GWAS_signif	ALL	2810	-0.0196525	0.0188684	0.297707
AKAP7_O43687_seq.18399.1	T2D_GWAS_signif	ALL	2810	-0.0127963	0.0188566	0.497441
ALKBH2_Q6NS38_seq.18400.52	T2D_GWAS_signif	ALL	2810	-0.0355785	0.0188811	0.0596223
ALKBH3_Q96Q83_seq.18401.18	T2D_GWAS_signif	ALL	2810	-0.0389501	0.0187755	0.0381229
AMMECR1L_Q6DCA0_seq.18402.1	T2D_GWAS_signif	ALL	2810	-0.0342994	0.018833	0.0686769
AMPD2_Q01433_seq.18403.25	T2D_GWAS_signif	ALL	2810	-0.0209861	0.0187312	0.262648
ANKRD54_Q6NXT1_seq.18404.22	T2D_GWAS_signif	ALL	2810	-0.0140616	0.0188455	0.455638
AP1S2_P56377_seq.18405.117	T2D_GWAS_signif	ALL	2810	-0.0342159	0.0188111	0.0690304
ARL2BP_Q9Y2Y0_seq.18407.36	T2D_GWAS_signif	ALL	2810	-0.0368297	0.0188608	0.0509539
ARF4_P18085_seq.18408.26	T2D_GWAS_signif	ALL	2810	-0.00594596	0.0187132	0.750705
ARF5_P84085_seq.18409.61	T2D_GWAS_signif	ALL	2810	-0.00854841	0.0189388	0.651759
ARL14_Q8N4G2_seq.18410.26	T2D_GWAS_signif	ALL	2810	-0.0147872	0.0189301	0.434782
ARL15_Q9NXU5_seq.18411.83	T2D_GWAS_signif	ALL	2810	-0.024551	0.0188711	0.193372
ARL4D_P49703_seq.18413.24	T2D_GWAS_signif	ALL	2810	0.0250992	0.0188705	0.183602
ARL5A_Q9Y689_seq.18414.26	T2D_GWAS_signif	ALL	2810	-0.02492	0.0188514	0.186303
ARL6_Q9H0F7_seq.18415.16	T2D_GWAS_signif	ALL	2810	-0.0333789	0.0188448	0.0766274
ARL9_Q6T311_seq.18416.3	T2D_GWAS_signif	ALL	2810	-0.0384262	0.0188369	0.0414496
AS3MT_Q9HBK9_seq.18417.3	T2D_GWAS_signif	ALL	2810	0.00815494	0.0188891	0.665973
ARPC5_O15511_seq.18419.20	T2D_GWAS_signif	ALL	2810	-0.0157458	0.0187984	0.40232
MVD_P53602_seq.18422.41	T2D_GWAS_signif	ALL	2810	-0.0180882	0.0187935	0.335896
CDH1_P12830_seq.18429.10	T2D_GWAS_signif	ALL	2810	0.00905634	0.0189105	0.632044
RALB_P11234_seq.18432.32	T2D_GWAS_signif	ALL	2810	-0.0239406	0.0188232	0.203528
TBPL1_P62380_seq.18434.141	T2D_GWAS_signif	ALL	2810	-0.0205957	0.0188699	0.275165
UBXN2B_Q14CS0_seq.18435.40	T2D_GWAS_signif	ALL	2810	-0.0295891	0.0188266	0.116142
PPIG_Q13427_seq.18449.33	T2D_GWAS_signif	ALL	2810	-0.00084832	0.0189205	0.964241
PTGES2_Q9H7Z7_seq.18458.4	T2D_GWAS_signif	ALL	2810	-0.0252498	0.0187986	0.179326
RABIF_P47224_seq.18483.36	T2D_GWAS_signif	ALL	2810	-0.0272651	0.0188473	0.148111
DDX19A_Q9NUU7_seq.18813.15	T2D_GWAS_signif	ALL	2810	-0.00433273	0.0187423	0.817197
INHBA_INHBC_P08476_P55103_seq.18814.21	T2D_GWAS_signif	ALL	2810	-0.00364602	0.0187956	0.846204
CBX1_P83916_seq.18817.50	T2D_GWAS_signif	ALL	2810	-0.0181848	0.0188803	0.335549
PPIC_P45877_seq.18819.21	T2D_GWAS_signif	ALL	2810	-0.000115303	0.0188943	0.995131
C4A_C4B_P0C0L4_P0C0L5_seq.18821.9	T2D_GWAS_signif	ALL	2810	0.018807	0.0186021	0.312096
HIST3H2BB_Q8N257_seq.18823.52	T2D_GWAS_signif	ALL	2810	-0.0242943	0.0187196	0.194464
EIF4A2_Q14240_seq.18824.7	T2D_GWAS_signif	ALL	2810	-0.0259592	0.0187853	0.167117
EIF4A1_P60842_seq.18829.4	T2D_GWAS_signif	ALL	2810	-0.0228455	0.0187678	0.223604
ITLN1_Q8WWA0_seq.18830.1	T2D_GWAS_signif	ALL	2810	0.00924412	0.0188108	0.623163
LRIG1_Q96JA1_seq.18831.6	T2D_GWAS_signif	ALL	2810	-0.0172357	0.0188571	0.360786
SAA2_P0DJI9_seq.18832.65	T2D_GWAS_signif	ALL	2810	-0.00478157	0.01882	0.799461
PEA15_Q15121_seq.18833.76	T2D_GWAS_signif	ALL	2810	-0.0103466	0.0188139	0.582404
SGTB_Q96EQ0_seq.18837.9	T2D_GWAS_signif	ALL	2810	-0.00590214	0.0188992	0.754839
TG_P01266_seq.18839.24	T2D_GWAS_signif	ALL	2810	-0.000660655	0.0187602	0.97191
SH2D1B_O14796_seq.18840.205	T2D_GWAS_signif	ALL	2810	-0.0208913	0.0188671	0.268263
SERPINB13_Q9UIV8_seq.18841.1	T2D_GWAS_signif	ALL	2810	0.0355725	0.0187824	0.0583376
UBE2D2_P62837_seq.18842.24	T2D_GWAS_signif	ALL	2810	-0.0191424	0.0188629	0.31028
EIF4EBP3_O60516_seq.18859.7	T2D_GWAS_signif	ALL	2810	0.021928	0.0188683	0.245268
CAMKK1_Q8N5S9_seq.18860.2	T2D_GWAS_signif	ALL	2810	0.00675448	0.0188598	0.720265
CHST2_Q9Y4C5_seq.18863.176	T2D_GWAS_signif	ALL	2810	-0.00689059	0.0188702	0.715022
PRSS3_P35030_seq.18864.7	T2D_GWAS_signif	ALL	2810	-0.000158264	0.0188425	0.993299
PPP3R2_Q96LZ3_seq.18866.8	T2D_GWAS_signif	ALL	2810	0.0241145	0.0188685	0.201344
CBX3_Q13185_seq.18868.7	T2D_GWAS_signif	ALL	2810	-0.0140581	0.0188087	0.454871
CD3E_P07766_seq.18870.1	T2D_GWAS_signif	ALL	2810	0.038993	0.0189029	0.039223
AIF1L_Q9BQI0_seq.18871.24	T2D_GWAS_signif	ALL	2810	0.00233865	0.0188361	0.901199
CEACAM8_P31997_seq.18873.8	T2D_GWAS_signif	ALL	2810	0.0114443	0.0189085	0.545063
CEBPA_P49715_seq.18874.66	T2D_GWAS_signif	ALL	2810	-0.0140776	0.0188322	0.454808
COL2A1_P02458_seq.18875.125	T2D_GWAS_signif	ALL	2810	0.00806748	0.0189217	0.669877
CHST4_Q8NCG5_seq.18876.77	T2D_GWAS_signif	ALL	2810	-0.0251745	0.0189163	0.183351
CNN2_Q99439_seq.18877.15	T2D_GWAS_signif	ALL	2810	-0.0237449	0.0187045	0.204379
GREM1_O60565_seq.18878.15	T2D_GWAS_signif	ALL	2810	0.0402949	0.0189131	0.0332152
COL3A1_P02461_seq.18880.81	T2D_GWAS_signif	ALL	2810	0.00755525	0.0186681	0.685718
CD97_P48960_seq.18881.7	T2D_GWAS_signif	ALL	2810	0.0381841	0.0188963	0.0434036
CLSTN2_Q9H4D0_seq.18882.7	T2D_GWAS_signif	ALL	2810	0.0100965	0.0188311	0.59189
DSTN_P60981_seq.18883.4	T2D_GWAS_signif	ALL	2810	-0.0114032	0.0187123	0.542313
DNAJB4_Q9UDY4_seq.18884.22	T2D_GWAS_signif	ALL	2810	-0.0200295	0.0189023	0.289403
DSCAML1_Q8TD84_seq.18886.28	T2D_GWAS_signif	ALL	2810	0.0155866	0.0188164	0.407542
ENTPD2_Q9Y5L3_seq.18887.7	T2D_GWAS_signif	ALL	2810	0.0178655	0.018891	0.344377
FABP12_A6NFH5_seq.18888.37	T2D_GWAS_signif	ALL	2810	-0.000866281	0.0188497	0.963348
FGB_P02675_seq.18890.227	T2D_GWAS_signif	ALL	2810	-0.0483048	0.018795	0.0102185
GBP2_P32456_seq.18891.98	T2D_GWAS_signif	ALL	2810	-0.019367	0.0187866	0.30268
GPC4_O75487_seq.18892.48	T2D_GWAS_signif	ALL	2810	0.00143951	0.0188925	0.939269
GPR56_Q9Y653_seq.18893.26	T2D_GWAS_signif	ALL	2810	-0.0274876	0.0187675	0.143133
GPX2_P18283_seq.18894.1	T2D_GWAS_signif	ALL	2810	-0.0244821	0.0187216	0.191086
GSTM4_Q03013_seq.18895.54	T2D_GWAS_signif	ALL	2810	-0.0343194	0.0187932	0.0679326
HS6ST3_Q8IZP7_seq.18896.23	T2D_GWAS_signif	ALL	2810	0.0345379	0.0188799	0.0674544
HDAC2_Q92769_seq.18897.31	T2D_GWAS_signif	ALL	2810	-0.0241938	0.0188055	0.198364
HDGFL1_Q5TGJ6_seq.18898.36	T2D_GWAS_signif	ALL	2810	-0.0041696	0.0188281	0.824753
HDGFRP3_Q9Y3E1_seq.18899.82	T2D_GWAS_signif	ALL	2810	0.00968992	0.0189062	0.608323
HRAS_P01112_seq.18900.37	T2D_GWAS_signif	ALL	2810	-0.0470166	0.0188291	0.0125812
HSPA1B_P0DMV9_seq.18901.26	T2D_GWAS_signif	ALL	2810	-0.00192909	0.0188704	0.918583
CAMK4_Q16566_seq.18904.23	T2D_GWAS_signif	ALL	2810	0.00323038	0.0188905	0.864232
KRT16_P08779_seq.18905.5	T2D_GWAS_signif	ALL	2810	0.00608987	0.0188835	0.7471
KIR3DL1_P43629_seq.18907.97	T2D_GWAS_signif	ALL	2810	0.00604257	0.0188294	0.748302
EXOSC8_Q96B26_seq.18909.11	T2D_GWAS_signif	ALL	2810	0.00154794	0.0188105	0.934421
LIN7A_O14910_seq.18910.45	T2D_GWAS_signif	ALL	2810	0.00387171	0.0188387	0.837182
CCNH_P51946_seq.18913.3	T2D_GWAS_signif	ALL	2810	0.0188907	0.0188633	0.316693
PAFAH2_Q99487_seq.18914.188	T2D_GWAS_signif	ALL	2810	-0.0129558	0.018825	0.491372
ITPA_Q9BY32_seq.18916.25	T2D_GWAS_signif	ALL	2810	-0.00924995	0.0188454	0.623582
AMY2A_P04746_seq.18917.53	T2D_GWAS_signif	ALL	2810	0.0462763	0.0188676	0.0142403
PDE4A_P27815_seq.18918.86	T2D_GWAS_signif	ALL	2810	0.0168349	0.0188848	0.372763
PHEX_P78562_seq.18921.30	T2D_GWAS_signif	ALL	2810	0.0655356	0.0188709	0.000522809
CD68_P34810_seq.18922.27	T2D_GWAS_signif	ALL	2810	-0.00742181	0.0188371	0.693611
PSMA5_P28066_seq.18925.24	T2D_GWAS_signif	ALL	2810	0.0209086	0.0188342	0.267034
PSMA3_P25788_seq.18926.7	T2D_GWAS_signif	ALL	2810	-0.028422	0.0188894	0.132526
RAET1G_Q6H3X3_seq.18927.14	T2D_GWAS_signif	ALL	2810	0.00390926	0.0188975	0.836129
S100Z_Q8WXG8_seq.18928.10	T2D_GWAS_signif	ALL	2810	-0.0222326	0.0187637	0.236168
SLIT2_O94813_seq.18930.28	T2D_GWAS_signif	ALL	2810	0.0453486	0.0186824	0.0152729
SLIT3_O75094_seq.18931.40	T2D_GWAS_signif	ALL	2810	0.02114	0.0188455	0.262065
NMNAT1_Q9HAN9_seq.18932.84	T2D_GWAS_signif	ALL	2810	0.0173676	0.018702	0.353153
TGM4_P49221_seq.18933.4	T2D_GWAS_signif	ALL	2810	0.0112341	0.0189161	0.552635
TGM2_P21980_seq.18934.50	T2D_GWAS_signif	ALL	2810	0.00100228	0.0188936	0.957697
TLR5_O60602_seq.18935.14	T2D_GWAS_signif	ALL	2810	-0.0306044	0.0186692	0.101264
VLDLR_P98155_seq.18938.3	T2D_GWAS_signif	ALL	2810	-0.00692002	0.0189031	0.714334
PSMB9_P28065_seq.18942.11	T2D_GWAS_signif	ALL	2810	-0.0228342	0.0188628	0.226173
PTGR2_Q8N8N7_seq.18943.4	T2D_GWAS_signif	ALL	2810	-0.00415522	0.0188249	0.825318
RGS1_Q08116_seq.18945.11	T2D_GWAS_signif	ALL	2810	-0.0488499	0.0188448	0.00958554
LRRC3B_Q96PB8_seq.18947.3	T2D_GWAS_signif	ALL	2810	-0.0142696	0.0187806	0.447436
RAC2_P15153_seq.18950.13	T2D_GWAS_signif	ALL	2810	-0.0241297	0.0186902	0.196799
MECP2_P51608_seq.19108.50	T2D_GWAS_signif	ALL	2810	0.0151312	0.0187964	0.420886
TCEAL8_Q8IYN2_seq.19109.32	T2D_GWAS_signif	ALL	2810	-0.00262448	0.0188936	0.889533
MEMO1_Q9Y316_seq.19110.6	T2D_GWAS_signif	ALL	2810	-0.024886	0.0187671	0.184934
UBE2M_P61081_seq.19111.10	T2D_GWAS_signif	ALL	2810	0.0242828	0.018827	0.197231
TCEAL3_Q969E4_seq.19112.2	T2D_GWAS_signif	ALL	2810	-0.0454768	0.018804	0.0156497
SH3BGRL2_Q9UJC5_seq.19113.66	T2D_GWAS_signif	ALL	2810	-0.0226714	0.0187175	0.225906
TK2_O00142_seq.19114.8	T2D_GWAS_signif	ALL	2810	-0.0105145	0.0189031	0.578098
CMBL_Q96DG6_seq.19115.13	T2D_GWAS_signif	ALL	2810	0.0172122	0.018905	0.362658
MUTED_Q8TDH9_seq.19116.1	T2D_GWAS_signif	ALL	2810	-0.0285441	0.0188421	0.12991
PPP1R14A_Q96A00_seq.19117.3	T2D_GWAS_signif	ALL	2810	-0.0287349	0.0186332	0.123154
OSTF1_Q92882_seq.19118.47	T2D_GWAS_signif	ALL	2810	-0.0261362	0.0188152	0.164913
DDIT3_P35638_seq.19119.10	T2D_GWAS_signif	ALL	2810	-0.00152635	0.0188066	0.93532
DAO_P14920_seq.19120.33	T2D_GWAS_signif	ALL	2810	-0.00987608	0.0189075	0.601477
UBQLN2_Q9UHD9_seq.19121.3	T2D_GWAS_signif	ALL	2810	-0.0243196	0.0187737	0.195287
MYL12B_O14950_seq.19122.47	T2D_GWAS_signif	ALL	2810	-0.0206177	0.0186629	0.269367
NFKBID_Q8NI38_seq.19123.6	T2D_GWAS_signif	ALL	2810	-2.81404e-05	0.0188395	0.998808
UBLCP1_Q8WVY7_seq.19124.9	T2D_GWAS_signif	ALL	2810	-0.0217285	0.0188433	0.248961
PRKAR2A_P13861_seq.19125.26	T2D_GWAS_signif	ALL	2810	0.00967546	0.0188276	0.607364
RPRD1B_Q9NQG5_seq.19126.4	T2D_GWAS_signif	ALL	2810	-0.035987	0.0188894	0.0568634
HSPB6_O14558_seq.19127.1	T2D_GWAS_signif	ALL	2810	0.00973731	0.0188576	0.605644
MTHFSD_Q2M296_seq.19129.15	T2D_GWAS_signif	ALL	2810	-0.0313373	0.0187471	0.0947193
SERPINB8_P50452_seq.19130.81	T2D_GWAS_signif	ALL	2810	-0.0291779	0.0188899	0.12255
TIAL1_Q01085_seq.19131.184	T2D_GWAS_signif	ALL	2810	-0.0229763	0.0187598	0.220767
MRPL2_Q5T653_seq.19132.1	T2D_GWAS_signif	ALL	2810	-0.00449952	0.0187928	0.810791
POLR2K_P53803_seq.19134.66	T2D_GWAS_signif	ALL	2810	-0.0239797	0.0187538	0.201124
NT5C3L_Q969T7_seq.19135.5	T2D_GWAS_signif	ALL	2810	0.00388107	0.0187999	0.836462
ALDH6A1_Q02252_seq.19136.22	T2D_GWAS_signif	ALL	2810	-0.0166623	0.0188112	0.375821
HSF2BP_O75031_seq.19139.3	T2D_GWAS_signif	ALL	2810	0.0158381	0.0187849	0.399229
DAP_P51397_seq.19141.22	T2D_GWAS_signif	ALL	2810	0.0177747	0.0186571	0.340823
DNMT3L_Q9UJW3_seq.19142.39	T2D_GWAS_signif	ALL	2810	-0.000186416	0.0185106	0.991966
CYB5R2_Q6BCY4_seq.19143.38	T2D_GWAS_signif	ALL	2810	-0.0198694	0.0187679	0.289833
TCF4_P15884_seq.19144.9	T2D_GWAS_signif	ALL	2810	0.00584529	0.0188111	0.756024
MREG_Q8N565_seq.19145.4	T2D_GWAS_signif	ALL	2810	0.00722387	0.0188646	0.701798
LGALS13_Q9UHV8_seq.19147.6	T2D_GWAS_signif	ALL	2810	0.00962152	0.0188388	0.609581
TIMM8A_O60220_seq.19148.58	T2D_GWAS_signif	ALL	2810	-0.0145186	0.0187334	0.438399
PRPSAP2_O60256_seq.19150.20	T2D_GWAS_signif	ALL	2810	-0.0341688	0.0188153	0.0694763
PPP1R2_P41236_seq.19152.4	T2D_GWAS_signif	ALL	2810	-0.0308601	0.0188153	0.101085
MPPED2_Q15777_seq.19153.53	T2D_GWAS_signif	ALL	2810	-0.0380154	0.0187962	0.0432195
SERPINE2_P07093_seq.19154.41	T2D_GWAS_signif	ALL	2810	-0.0403439	0.0187512	0.0315192
PAF_Q15004_seq.19158.1	T2D_GWAS_signif	ALL	2810	-0.0311291	0.018705	0.096181
POLD4_Q9HCU8_seq.19159.9	T2D_GWAS_signif	ALL	2810	0.0166213	0.0187248	0.3748
USP15_Q9Y4E8_seq.19161.1	T2D_GWAS_signif	ALL	2810	-0.031926	0.0188724	0.0908202
LRRC59_Q96AG4_seq.19163.26	T2D_GWAS_signif	ALL	2810	-0.0157066	0.0186524	0.399824
RPS19_P39019_seq.19166.15	T2D_GWAS_signif	ALL	2810	-0.0378714	0.0188282	0.0443765
PSTPIP1_O43586_seq.19168.71	T2D_GWAS_signif	ALL	2810	-0.030351	0.0189074	0.108553
FIBP_O43427_seq.19169.88	T2D_GWAS_signif	ALL	2810	-0.0249919	0.0187337	0.182292
POLE3_Q9NRF9_seq.19170.25	T2D_GWAS_signif	ALL	2810	-0.0355601	0.0188233	0.0589741
ZFAND1_Q8TCF1_seq.19173.5	T2D_GWAS_signif	ALL	2810	-0.0200444	0.0187452	0.285025
GOLGA7_Q7Z5G4_seq.19174.141	T2D_GWAS_signif	ALL	2810	-0.00938588	0.0188527	0.618626
MARCKSL1_P49006_seq.19175.18	T2D_GWAS_signif	ALL	2810	0.0163271	0.0188991	0.387712
FAM49B_Q9NUQ9_seq.19176.27	T2D_GWAS_signif	ALL	2810	-0.0484864	0.0188274	0.0100663
MOBKL1A_Q7L9L4_seq.19177.7	T2D_GWAS_signif	ALL	2810	-0.0265757	0.0187425	0.15632
GULP1_Q9UBP9_seq.19180.38	T2D_GWAS_signif	ALL	2810	-0.00850131	0.018886	0.652646
RPL12_P30050_seq.19183.164	T2D_GWAS_signif	ALL	2810	-0.0412457	0.0188539	0.0287779
STAMBP_O95630_seq.19187.21	T2D_GWAS_signif	ALL	2810	-0.0239285	0.0187946	0.203068
NAP1L4_Q99733_seq.19188.21	T2D_GWAS_signif	ALL	2810	-0.022363	0.0187857	0.23398
USP14_P54578_seq.19189.2	T2D_GWAS_signif	ALL	2810	-0.0295789	0.018854	0.116799
UBE2L6_O14933_seq.19190.4	T2D_GWAS_signif	ALL	2810	-0.0354673	0.0189074	0.0607809
VBP1_P61758_seq.19193.18	T2D_GWAS_signif	ALL	2810	0.0294104	0.0188869	0.11954
DTD1_Q8TEA8_seq.19194.9	T2D_GWAS_signif	ALL	2810	-0.0147216	0.0186805	0.430721
RPS5_P46782_seq.19195.85	T2D_GWAS_signif	ALL	2810	-0.0264181	0.0188529	0.161244
HOPX_Q9BPY8_seq.19196.73	T2D_GWAS_signif	ALL	2810	-0.00736358	0.0189201	0.697163
ACAT1_P24752_seq.19197.95	T2D_GWAS_signif	ALL	2810	-0.0413366	0.0189113	0.028912
POLR2J_P52435_seq.19199.3	T2D_GWAS_signif	ALL	2810	-0.0268683	0.0188757	0.154722
NDUFA5_Q16718_seq.19200.16	T2D_GWAS_signif	ALL	2810	-0.0150419	0.0188107	0.423982
BTK_Q06187_seq.19202.10	T2D_GWAS_signif	ALL	2810	-0.0154459	0.0186278	0.407069
NUDT1_P36639_seq.19206.20	T2D_GWAS_signif	ALL	2810	-0.0306725	0.0188444	0.103708
ADK_P55263_seq.19207.119	T2D_GWAS_signif	ALL	2810	-0.0183729	0.0188665	0.330222
ACVR2A_P27037_seq.19208.8	T2D_GWAS_signif	ALL	2810	0.0079619	0.0189101	0.673759
NFKBIA_P25963_seq.19209.6	T2D_GWAS_signif	ALL	2810	0.019472	0.0187996	0.300402
DMBT1_Q9UGM3_seq.19212.4	T2D_GWAS_signif	ALL	2810	-0.00853866	0.0188728	0.650993
SPINK4_O60575_seq.19213.1	T2D_GWAS_signif	ALL	2810	0.0119855	0.01892	0.526469
NDRG1_Q92597_seq.19215.7	T2D_GWAS_signif	ALL	2810	0.0177631	0.0187811	0.344335
NUTF2_P61970_seq.19219.71	T2D_GWAS_signif	ALL	2810	-0.0473058	0.0188953	0.0123512
RAB5B_P61020_seq.19222.124	T2D_GWAS_signif	ALL	2810	-0.0201155	0.0187497	0.283434
RAB1A_P62820_seq.19223.6	T2D_GWAS_signif	ALL	2810	-0.0227909	0.0187067	0.223202
EIF1AY_O14602_seq.19224.5	T2D_GWAS_signif	ALL	2810	-0.0231093	0.0187872	0.218778
BLNK_Q8WV28_seq.19225.11	T2D_GWAS_signif	ALL	2810	0.00258895	0.018782	0.890375
BATF_Q16520_seq.19227.18	T2D_GWAS_signif	ALL	2810	-0.00998041	0.0187413	0.594397
BAG2_O95816_seq.19228.11	T2D_GWAS_signif	ALL	2810	0.0112279	0.0188489	0.551437
HOMER1_Q86YM7_seq.19229.92	T2D_GWAS_signif	ALL	2810	-0.024498	0.0187285	0.190959
GSTT1_P30711_seq.19230.12	T2D_GWAS_signif	ALL	2810	0.0143683	0.0188879	0.446893
PTP4A3_O75365_seq.19231.22	T2D_GWAS_signif	ALL	2810	-0.0206895	0.0187686	0.270405
ATOX1_O00244_seq.19233.75	T2D_GWAS_signif	ALL	2810	-0.0381863	0.018787	0.0421886
SUB1_P53999_seq.19236.24	T2D_GWAS_signif	ALL	2810	-0.0109502	0.0188016	0.560337
DDT_P30046_seq.19237.17	T2D_GWAS_signif	ALL	2810	-0.0153405	0.0188322	0.415375
GLUL_P15104_seq.19238.12	T2D_GWAS_signif	ALL	2810	-0.017054	0.0189026	0.367028
ARF1_P84077_seq.19239.5	T2D_GWAS_signif	ALL	2810	-0.0172963	0.0188546	0.359037
PDAP1_Q13442_seq.19240.265	T2D_GWAS_signif	ALL	2810	-0.0189483	0.0187327	0.311859
RBP5_P82980_seq.19241.31	T2D_GWAS_signif	ALL	2810	-0.0234618	0.0187419	0.210736
PFDN1_O60925_seq.19242.21	T2D_GWAS_signif	ALL	2810	-0.0349933	0.0188296	0.0632139
PFDN2_Q9UHV9_seq.19243.2	T2D_GWAS_signif	ALL	2810	-0.0356281	0.0188698	0.0591156
UBE2D1_P51668_seq.19247.1	T2D_GWAS_signif	ALL	2810	0.00317008	0.0189067	0.866855
KARS_Q15046_seq.19249.18	T2D_GWAS_signif	ALL	2810	-0.0114414	0.0187402	0.541565
MYCBP_Q99417_seq.19250.50	T2D_GWAS_signif	ALL	2810	-0.0140463	0.0186851	0.452272
SRGN_P10124_seq.19251.56	T2D_GWAS_signif	ALL	2810	-0.0336657	0.0188109	0.0736115
PSMB2_P49721_seq.19252.67	T2D_GWAS_signif	ALL	2810	-0.0108556	0.018832	0.564361
RAB2B_Q8WUD1_seq.19253.82	T2D_GWAS_signif	ALL	2810	-0.0125095	0.0188703	0.507436
GMPR_P36959_seq.19254.125	T2D_GWAS_signif	ALL	2810	0.0075392	0.0188186	0.688727
NXT2_Q9NPJ8_seq.19255.124	T2D_GWAS_signif	ALL	2810	0.011099	0.0189003	0.55709
CLTA_P09496_seq.19257.11	T2D_GWAS_signif	ALL	2810	-0.0182086	0.0187671	0.33201
GCDH_Q92947_seq.19258.24	T2D_GWAS_signif	ALL	2810	-0.0194261	0.0187842	0.301143
EIF2S1_P05198_seq.19259.176	T2D_GWAS_signif	ALL	2810	-0.0285946	0.018728	0.126915
GIPC1_O14908_seq.19260.4	T2D_GWAS_signif	ALL	2810	-0.00243768	0.0188664	0.897203
SDCBP2_Q9H190_seq.19261.12	T2D_GWAS_signif	ALL	2810	-0.0319032	0.018836	0.0904269
ACADVL_P49748_seq.19262.219	T2D_GWAS_signif	ALL	2810	-0.029288	0.0187118	0.117645
EIF4E_P06730_seq.19263.147	T2D_GWAS_signif	ALL	2810	-0.0171726	0.0187914	0.360872
RPA2_P15927_seq.19264.6	T2D_GWAS_signif	ALL	2810	0.00234881	0.0188946	0.901078
TCP1_P17987_seq.19265.9	T2D_GWAS_signif	ALL	2810	-0.0417575	0.0188188	0.026572
G3BP1_Q13283_seq.19266.35	T2D_GWAS_signif	ALL	2810	-0.0233842	0.0187671	0.212861
HAGH_Q16775_seq.19267.14	T2D_GWAS_signif	ALL	2810	-0.0212065	0.0188694	0.261172
YARS_P54577_seq.19270.26	T2D_GWAS_signif	ALL	2810	-0.0200851	0.0187126	0.28321
GNAI1_P63096_seq.19271.64	T2D_GWAS_signif	ALL	2810	-0.0119778	0.0188258	0.524669
PEF1_Q9UBV8_seq.19272.9	T2D_GWAS_signif	ALL	2810	-0.0187385	0.0188584	0.320483
GSR_P00390_seq.19273.3	T2D_GWAS_signif	ALL	2810	-0.010303	0.0186405	0.5805
SNTA1_Q13424_seq.19274.80	T2D_GWAS_signif	ALL	2810	-0.021631	0.0186862	0.247129
IDH3G_P51553_seq.19275.68	T2D_GWAS_signif	ALL	2810	-0.0132245	0.0188086	0.482046
SNRPG_P62308_seq.19276.124	T2D_GWAS_signif	ALL	2810	-0.0260505	0.0187702	0.165289
TSTD1_Q8NFU3_seq.19277.4	T2D_GWAS_signif	ALL	2810	-0.0372236	0.0187895	0.0476792
RAB1B_Q9H0U4_seq.19278.19	T2D_GWAS_signif	ALL	2810	-0.0245449	0.0187328	0.190216
RBP1_P09455_seq.19279.42	T2D_GWAS_signif	ALL	2810	-0.0333858	0.0187983	0.0758413
UBE2D3_P61077_seq.19280.29	T2D_GWAS_signif	ALL	2810	-0.039963	0.0188342	0.0339397
MAFG_O15525_seq.19281.86	T2D_GWAS_signif	ALL	2810	-0.0358163	0.0188027	0.0569016
RAB13_P51153_seq.19282.3	T2D_GWAS_signif	ALL	2810	-0.000618526	0.0187982	0.973754
MYL5_Q02045_seq.19286.30	T2D_GWAS_signif	ALL	2810	-0.0417041	0.0188623	0.0271184
DENR_O43583_seq.19287.59	T2D_GWAS_signif	ALL	2810	-0.0161202	0.0188216	0.391807
UROD_P06132_seq.19289.29	T2D_GWAS_signif	ALL	2810	-0.0218296	0.0188311	0.246462
HPRT1_P00492_seq.19290.5	T2D_GWAS_signif	ALL	2810	-0.018165	0.0188232	0.334611
CASQ2_O14958_seq.19291.2	T2D_GWAS_signif	ALL	2810	0.0297944	0.0188667	0.114401
VPS26A_O75436_seq.19293.6	T2D_GWAS_signif	ALL	2810	-0.0206018	0.0187501	0.271969
CRIPT_Q9P021_seq.19294.26	T2D_GWAS_signif	ALL	2810	0.0103554	0.0188445	0.582694
PPP1CC_P36873_seq.19295.32	T2D_GWAS_signif	ALL	2810	-0.0197672	0.0186809	0.290078
MYL7_Q01449_seq.19296.51	T2D_GWAS_signif	ALL	2810	-0.019909	0.0188692	0.291468
G6PD_P11413_seq.19297.4	T2D_GWAS_signif	ALL	2810	-0.0232602	0.0187855	0.215747
GIMAP6_Q6P9H5_seq.19302.7	T2D_GWAS_signif	ALL	2810	0.0075939	0.0188938	0.68777
PET117_Q6UWS5_seq.19303.64	T2D_GWAS_signif	ALL	2810	0.00203309	0.0188942	0.914318
COPE_O14579_seq.19310.81	T2D_GWAS_signif	ALL	2810	0.0352196	0.0188107	0.0612673
CRYGS_P22914_seq.19311.15	T2D_GWAS_signif	ALL	2810	0.0384904	0.0188346	0.0410872
HSCB_Q8IWL3_seq.19316.2	T2D_GWAS_signif	ALL	2810	0.0123043	0.0188883	0.514824
ACPP_P15309_seq.19317.114	T2D_GWAS_signif	ALL	2810	0.0266489	0.018906	0.158784
EBAG9_O00559_seq.19323.1	T2D_GWAS_signif	ALL	2810	0.0335075	0.018887	0.0761542
ABHD14B_Q96IU4_seq.19325.21	T2D_GWAS_signif	ALL	2810	-0.0014562	0.018854	0.938442
HAT1_O14929_seq.19327.31	T2D_GWAS_signif	ALL	2810	-0.0244763	0.0188413	0.194025
CHEK2_O96017_seq.19328.51	T2D_GWAS_signif	ALL	2810	-0.00857071	0.0187675	0.647938
HIPK3_Q9H422_seq.19329.31	T2D_GWAS_signif	ALL	2810	0.00427751	0.0188665	0.820654
BAIAP2_Q9UQB8_seq.19331.18	T2D_GWAS_signif	ALL	2810	0.0234786	0.0188428	0.21286
MOBKL3_Q9Y3A3_seq.19332.1	T2D_GWAS_signif	ALL	2810	-0.0253499	0.0187859	0.177314
HNRNPK_P61978_seq.19333.4	T2D_GWAS_signif	ALL	2810	-0.0238644	0.0187646	0.203558
TXNDC12_O95881_seq.19334.62	T2D_GWAS_signif	ALL	2810	-0.0218618	0.0187398	0.243473
HN1_Q9UK76_seq.19335.2	T2D_GWAS_signif	ALL	2810	-0.0513262	0.0189142	0.00669588
LZIC_Q8WZA0_seq.19338.3	T2D_GWAS_signif	ALL	2810	-0.0151008	0.0188864	0.424036
ACBD6_Q9BR61_seq.19341.36	T2D_GWAS_signif	ALL	2810	-0.0112481	0.0187825	0.549316
CA12_O43570_seq.19347.37	T2D_GWAS_signif	ALL	2810	0.0110282	0.0189233	0.560087
OSTM1_Q86WC4_seq.19353.25	T2D_GWAS_signif	ALL	2810	-0.0061196	0.0188718	0.745756
TOM1L2_Q6ZVM7_seq.19356.20	T2D_GWAS_signif	ALL	2810	0.00191336	0.0188903	0.919329
VAMP7_P51809_seq.19357.11	T2D_GWAS_signif	ALL	2810	0.0238359	0.0188064	0.205105
LRRTM1_Q86UE6_seq.19360.22	T2D_GWAS_signif	ALL	2810	-0.00790572	0.0187516	0.673348
MATN3_O15232_seq.19361.78	T2D_GWAS_signif	ALL	2810	0.0303908	0.0187386	0.104952
PCNA_P12004_seq.19364.163	T2D_GWAS_signif	ALL	2810	-0.0195838	0.0188088	0.297871
BCAT2_O15382_seq.19365.11	T2D_GWAS_signif	ALL	2810	-0.013346	0.0187493	0.476639
PEX26_Q7Z412_seq.19366.8	T2D_GWAS_signif	ALL	2810	-0.0121159	0.0187951	0.51922
DCI_P42126_seq.19367.34	T2D_GWAS_signif	ALL	2810	-0.0223061	0.0188251	0.236153
KAT2A_Q92830_seq.19369.17	T2D_GWAS_signif	ALL	2810	0.0202387	0.0186871	0.278886
HS3ST4_Q9Y661_seq.19370.30	T2D_GWAS_signif	ALL	2810	-0.0168621	0.0188589	0.371335
MDGA2_Q7Z553_seq.19372.7	T2D_GWAS_signif	ALL	2810	0.0583375	0.0188063	0.00194123
MYL12A_P19105_seq.19373.3	T2D_GWAS_signif	ALL	2810	-0.0147918	0.0186692	0.428247
MTCP1_P56278_seq.19374.72	T2D_GWAS_signif	ALL	2810	-0.0146761	0.0188904	0.437279
NNMT_P40261_seq.19376.74	T2D_GWAS_signif	ALL	2810	0.00103552	0.0188602	0.956218
OLFM2_O95897_seq.19377.14	T2D_GWAS_signif	ALL	2810	-0.0473922	0.0187803	0.0116743
RAB3D_O95716_seq.19379.154	T2D_GWAS_signif	ALL	2810	-0.0268518	0.0186844	0.150795
RGS21_Q2M5E4_seq.19381.7	T2D_GWAS_signif	ALL	2810	-0.00894613	0.0189204	0.636371
CINP_Q9BW66_seq.19383.131	T2D_GWAS_signif	ALL	2810	0.0116788	0.0188874	0.536404
CDH12_P55289_seq.19388.2	T2D_GWAS_signif	ALL	2810	-0.0313317	0.0188378	0.0963785
DDAH1_O94760_seq.19392.6	T2D_GWAS_signif	ALL	2810	-0.0207867	0.0188652	0.270621
VEGFA_P15692_seq.19437.61	T2D_GWAS_signif	ALL	2810	-0.025967	0.0188334	0.168075
SYF2_O95926_seq.19438.68	T2D_GWAS_signif	ALL	2810	-0.00852721	0.0188124	0.650385
GMPR2_Q9P2T1_seq.19446.1	T2D_GWAS_signif	ALL	2810	-0.0329583	0.0188307	0.0801864
UPP1_Q16831_seq.19448.104	T2D_GWAS_signif	ALL	2810	-0.0180119	0.0188338	0.338973
RBKS_Q9H477_seq.19467.3	T2D_GWAS_signif	ALL	2810	-0.0197665	0.0188667	0.294871
HDHD3_Q9BSH5_seq.19482.11	T2D_GWAS_signif	ALL	2810	-0.0354243	0.0187613	0.0591075
KDSR_Q06136_seq.19483.16	T2D_GWAS_signif	ALL	2810	0.0181442	0.018867	0.33629
PDCD6_O75340_seq.19488.1	T2D_GWAS_signif	ALL	2810	-0.0185261	0.0189454	0.328224
HSD17B8_Q92506_seq.19491.11	T2D_GWAS_signif	ALL	2810	-0.0425243	0.0188289	0.0239938
KAAG1_Q9UBP8_seq.19492.5	T2D_GWAS_signif	ALL	2810	-0.0217279	0.018908	0.250598
NPL_Q9BXD5_seq.19496.1	T2D_GWAS_signif	ALL	2810	-0.0346547	0.0188724	0.0664249
SNX3_O60493_seq.19503.2	T2D_GWAS_signif	ALL	2810	-0.0439338	0.0188326	0.0197263
DTYMK_P23919_seq.19504.22	T2D_GWAS_signif	ALL	2810	-0.0312731	0.0187605	0.095634
GLYAT_Q6IB77_seq.19506.6	T2D_GWAS_signif	ALL	2810	-0.00614525	0.0188748	0.744767
DCUN1D2_Q6PH85_seq.19511.8	T2D_GWAS_signif	ALL	2810	0.0136476	0.0189073	0.470467
HMGA2_P52926_seq.19516.10	T2D_GWAS_signif	ALL	2810	-0.00874884	0.0188216	0.642089
HK3_P52790_seq.19518.12	T2D_GWAS_signif	ALL	2810	-0.0138724	0.018878	0.462497
PARK7_Q99497_seq.19523.215	T2D_GWAS_signif	ALL	2810	-0.0272436	0.0187884	0.147165
PARK7_Q99497_seq.19545.145	T2D_GWAS_signif	ALL	2810	-0.0216321	0.0188319	0.250782
STX1A_Q16623_seq.19553.14	T2D_GWAS_signif	ALL	2810	0.0402397	0.0187693	0.0321264
SUMO2_P61956_seq.19555.1	T2D_GWAS_signif	ALL	2810	-0.0408748	0.0187654	0.029474
CR1_P17927_seq.19556.12	T2D_GWAS_signif	ALL	2810	-0.0313363	0.0188035	0.0957233
KLB_Q86Z14_seq.19557.3	T2D_GWAS_signif	ALL	2810	-0.0263901	0.0187828	0.160128
LRP4_O75096_seq.19558.10	T2D_GWAS_signif	ALL	2810	0.0223323	0.0188393	0.235958
PLXNA4_Q9HCM2_seq.19560.23	T2D_GWAS_signif	ALL	2810	-0.0161443	0.0188842	0.392674
PLXND1_Q9Y4D7_seq.19561.216	T2D_GWAS_signif	ALL	2810	0.0112008	0.0188952	0.553374
USP28_Q96RU2_seq.19562.8	T2D_GWAS_signif	ALL	2810	-0.030787	0.0188213	0.102004
SEZ6L_Q9BYH1_seq.19563.3	T2D_GWAS_signif	ALL	2810	0.071745	0.0188041	0.000138914
IRF4_Q15306_seq.19564.61	T2D_GWAS_signif	ALL	2810	-0.0288912	0.0188265	0.124995
EGFR_P00533_seq.19567.1	T2D_GWAS_signif	ALL	2810	-0.00319668	0.0188443	0.865308
IL15_P40933_seq.19568.17	T2D_GWAS_signif	ALL	2810	0.00140914	0.0187967	0.940246
FGF8_P55075_seq.19570.12	T2D_GWAS_signif	ALL	2810	-0.0245713	0.0188375	0.192212
CEBPG_P53567_seq.19572.10	T2D_GWAS_signif	ALL	2810	-0.00494755	0.0188369	0.792838
ITGA2B_ITGB3_P08514_P05106_seq.19574.5	T2D_GWAS_signif	ALL	2810	-0.0142253	0.0186801	0.446409
EPOR_P19235_seq.19575.4	T2D_GWAS_signif	ALL	2810	0.00976844	0.0188123	0.603622
DOK2_O60496_seq.19578.19	T2D_GWAS_signif	ALL	2810	-0.0165018	0.0186722	0.376902
DEFA1_P59665_seq.19579.5	T2D_GWAS_signif	ALL	2810	-0.00424349	0.0188134	0.821563
IGFBP5_P24593_seq.19581.15	T2D_GWAS_signif	ALL	2810	0.0716422	0.0187426	0.000135029
FGF9_P31371_seq.19584.33	T2D_GWAS_signif	ALL	2810	0.0232182	0.018941	0.220371
RAB3C_Q96E17_seq.19586.89	T2D_GWAS_signif	ALL	2810	-0.0263353	0.0187023	0.159204
KPNA1_P52294_seq.19587.12	T2D_GWAS_signif	ALL	2810	-0.025133	0.0189273	0.18433
SFTPD_P35247_seq.19590.46	T2D_GWAS_signif	ALL	2810	0.0639761	0.0187332	0.000646637
BRF1_Q92994_seq.19596.18	T2D_GWAS_signif	ALL	2810	-0.0120884	0.0188559	0.521516
ASB9_Q96DX5_seq.19601.15	T2D_GWAS_signif	ALL	2810	0.0457744	0.018806	0.0149939
JUND_P17535_seq.19602.36	T2D_GWAS_signif	ALL	2810	-0.015942	0.0188349	0.397398
IHH_Q14623_seq.19606.28	T2D_GWAS_signif	ALL	2810	0.0182591	0.0187873	0.331193
CD81_P60033_seq.19612.3	T2D_GWAS_signif	ALL	2810	0.0125961	0.0187956	0.502808
TCN1_P20061_seq.19614.8	T2D_GWAS_signif	ALL	2810	-0.00671105	0.0188848	0.722341
NT5C3A_Q9H0P0_seq.19615.213	T2D_GWAS_signif	ALL	2810	-0.0293721	0.0188184	0.118679
EFHD1_Q9BUP0_seq.19616.100	T2D_GWAS_signif	ALL	2810	-0.0158809	0.0187935	0.398171
PTGR1_Q14914_seq.19617.5	T2D_GWAS_signif	ALL	2810	-0.0351018	0.0188011	0.0620043
DLG2_Q15700_seq.19620.16	T2D_GWAS_signif	ALL	2810	-0.025101	0.01881	0.182165
INHBA_P08476_seq.19622.7	T2D_GWAS_signif	ALL	2810	0.000896867	0.018723	0.961798
RPSA_P08865_seq.19623.26	T2D_GWAS_signif	ALL	2810	0.00472091	0.0186555	0.800243
KNG1_P01042_seq.19631.13	T2D_GWAS_signif	ALL	2810	0.0382196	0.0189028	0.0432814
FGL2_Q14314_seq.19635.69	T2D_GWAS_signif	ALL	2810	-0.020994	0.0188112	0.264502
HLAG_P17693_seq.19636.23	T2D_GWAS_signif	ALL	2810	-0.0215857	0.0188499	0.25225
CRH_P06850_seq.19637.9	T2D_GWAS_signif	ALL	2810	0.0347931	0.0189238	0.0660823
PDYN_P01213_seq.19638.9	T2D_GWAS_signif	ALL	2810	-0.00706747	0.0187843	0.706764
IAPP_P10997_seq.19639.53	T2D_GWAS_signif	ALL	2810	0.0439593	0.018761	0.0191927
PTH_P01270_seq.19640.2	T2D_GWAS_signif	ALL	2810	0.013256	0.0189307	0.483835
No_Protein_seq.2052.1	T2D_GWAS_signif	ALL	2810	0.0317073	0.0188943	0.0934306
No_Protein_seq.2053.2	T2D_GWAS_signif	ALL	2810	0.0111899	0.0189076	0.554021
No_Protein_seq.2054.3	T2D_GWAS_signif	ALL	2810	0.0235606	0.0188626	0.211745
No_Protein_seq.2055.4	T2D_GWAS_signif	ALL	2810	-8.26417e-05	0.0188586	0.996504
No_Protein_seq.2056.5	T2D_GWAS_signif	ALL	2810	-0.00628504	0.0188797	0.739236
No_Protein_seq.2057.6	T2D_GWAS_signif	ALL	2810	-0.0035514	0.0188274	0.850397
No_Protein_seq.2058.7	T2D_GWAS_signif	ALL	2810	0.0214997	0.0188572	0.254328
No_Protein_seq.2060.9	T2D_GWAS_signif	ALL	2810	3.92568e-06	0.0189351	0.999835
No_Protein_seq.2061.10	T2D_GWAS_signif	ALL	2810	0.00234311	0.0188903	0.901295
HCE001796_HCE001796_seq.2171.12	T2D_GWAS_signif	ALL	2810	-0.00852626	0.0189244	0.652353
HCE003167_HCE003167_seq.2178.55	T2D_GWAS_signif	ALL	2810	0.00804381	0.0189306	0.670934
C4A_C4B_P0C0L4_P0C0L5_seq.2182.54	T2D_GWAS_signif	ALL	2810	-0.0487156	0.0188551	0.00982546
F11_P03951_seq.2190.55	T2D_GWAS_signif	ALL	2810	-0.000470913	0.018916	0.980141
CCL27_Q9Y4X3_seq.2192.63	T2D_GWAS_signif	ALL	2810	-0.0166713	0.0188195	0.375775
HCE000414_HCE000414_seq.2194.91	T2D_GWAS_signif	ALL	2810	0.0118413	0.018899	0.531002
COL18A1_P39060_seq.2201.17	T2D_GWAS_signif	ALL	2810	0.0220549	0.0188865	0.243001
TIMP1_P01033_seq.2211.9	T2D_GWAS_signif	ALL	2810	0.0148067	0.018808	0.431198
PLAT_P00750_seq.2212.69	T2D_GWAS_signif	ALL	2810	-0.0270265	0.0189206	0.153285
HCE003183_HCE003183_seq.2229.54	T2D_GWAS_signif	ALL	2810	-0.00183543	0.0189417	0.922814
PROK1_P58294_seq.2247.20	T2D_GWAS_signif	ALL	2810	0.0104573	0.0188669	0.579441
HCE004333_HCE004333_seq.2249.25	T2D_GWAS_signif	ALL	2810	0.0181577	0.0189219	0.337332
HCE004359_HCE004359_seq.2273.34	T2D_GWAS_signif	ALL	2810	0.0324409	0.018897	0.0861411
TIMP2_P16035_seq.2278.61	T2D_GWAS_signif	ALL	2810	0.0540534	0.018842	0.00415159
HCE004331_HCE004331_seq.2288.7	T2D_GWAS_signif	ALL	2810	0.0145623	0.0188487	0.439832
HCE003300_HCE003300_seq.2305.52	T2D_GWAS_signif	ALL	2810	-0.0152133	0.0188911	0.420708
HCE000483_HCE000483_seq.2312.13	T2D_GWAS_signif	ALL	2810	0.00280884	0.0189471	0.882159
TGFB1_P01137_seq.2333.72	T2D_GWAS_signif	ALL	2810	-0.0224859	0.0187847	0.231396
HCE004152_HCE004152_seq.2359.65	T2D_GWAS_signif	ALL	2810	0.0038539	0.0189445	0.838813
C5_P01031_seq.2381.52	T2D_GWAS_signif	ALL	2810	0.000379234	0.0188527	0.983953
APOE_P02649_seq.2418.55	T2D_GWAS_signif	ALL	2810	-0.0272945	0.018852	0.147776
BDNF_P23560_seq.2421.7	T2D_GWAS_signif	ALL	2810	-0.0230886	0.0187765	0.21893
C8A_C8B_C8G_P07357_P07358_P07360_seq.2429.27	T2D_GWAS_signif	ALL	2810	0.0140336	0.0188798	0.457353
HCE000342_HCE000342_seq.2430.52	T2D_GWAS_signif	ALL	2810	0.000883252	0.0189381	0.962804
CTSG_P08311_seq.2431.17	T2D_GWAS_signif	ALL	2810	-0.0339806	0.0186559	0.0686461
CXCL16_Q9H2A7_seq.2436.49	T2D_GWAS_signif	ALL	2810	0.0298148	0.0187515	0.11195
FGF10_O15520_seq.2441.2	T2D_GWAS_signif	ALL	2810	-0.0115846	0.0189086	0.54015
FGF8_P55075_seq.2443.10	T2D_GWAS_signif	ALL	2810	-0.0220545	0.0187985	0.240815
PLA2G2E_Q9NZK7_seq.2447.7	T2D_GWAS_signif	ALL	2810	-0.00714486	0.0188101	0.704091
PLA2G5_P39877_seq.2449.1	T2D_GWAS_signif	ALL	2810	-0.0105338	0.0187585	0.574468
CCL20_P78556_seq.2468.62	T2D_GWAS_signif	ALL	2810	-0.00849188	0.0188542	0.65246
APCS_P02743_seq.2474.54	T2D_GWAS_signif	ALL	2810	-0.0176756	0.018857	0.348659
KIT_P10721_seq.2475.1	T2D_GWAS_signif	ALL	2810	0.0266949	0.0188375	0.156561
TIMP3_P35625_seq.2480.58	T2D_GWAS_signif	ALL	2810	-0.00706656	0.018807	0.707138
ANGPT4_Q9Y264_seq.2500.2	T2D_GWAS_signif	ALL	2810	-0.0160327	0.0188224	0.394403
GFRA3_O60609_seq.2505.49	T2D_GWAS_signif	ALL	2810	-0.0300962	0.018802	0.109558
HCE000104_HCE000104_seq.2513.7	T2D_GWAS_signif	ALL	2810	-0.00681548	0.0188924	0.718312
EFNB3_Q15768_seq.2514.65	T2D_GWAS_signif	ALL	2810	-0.0251043	0.0187704	0.181188
GFRA2_O00451_seq.2515.14	T2D_GWAS_signif	ALL	2810	-0.011439	0.0189099	0.54528
CCL21_O00585_seq.2516.57	T2D_GWAS_signif	ALL	2810	-0.0374422	0.0188957	0.047631
HMGB1_P09429_seq.2524.56	T2D_GWAS_signif	ALL	2810	-0.0304843	0.0187382	0.103881
POMC_P01189_seq.2558.51	T2D_GWAS_signif	ALL	2810	-0.00246379	0.0188437	0.895983
CFI_P05156_seq.2567.5	T2D_GWAS_signif	ALL	2810	-0.0328775	0.0188951	0.0819693
IGFBP3_P17936_seq.2571.12	T2D_GWAS_signif	ALL	2810	0.0390317	0.0187969	0.0379392
CCL2_P13500_seq.2578.67	T2D_GWAS_signif	ALL	2810	-0.00808085	0.0189208	0.669349
MMP9_P14780_seq.2579.17	T2D_GWAS_signif	ALL	2810	-0.036036	0.0189052	0.0567351
MPO_P05164_seq.2580.83	T2D_GWAS_signif	ALL	2810	-0.00956706	0.0188105	0.611071
PRL_P01236_seq.2585.2	T2D_GWAS_signif	ALL	2810	0.0321591	0.0188298	0.0877683
ROR1_Q01973_seq.2590.69	T2D_GWAS_signif	ALL	2810	0.0460008	0.0188094	0.0145214
VEGFA_P15692_seq.2597.8	T2D_GWAS_signif	ALL	2810	0.0179068	0.0187809	0.34044
TNFSF9_P41273_seq.2599.51	T2D_GWAS_signif	ALL	2810	0.026399	0.0188673	0.161865
ANGPT2_O15123_seq.2602.2	T2D_GWAS_signif	ALL	2810	-0.000675955	0.0188271	0.971362
TNFRSF8_P28908_seq.2605.49	T2D_GWAS_signif	ALL	2810	-0.00885018	0.018796	0.637782
CRLF1_CLCF1_O75462_Q9UBD9_seq.2607.54	T2D_GWAS_signif	ALL	2810	0.0364549	0.0188264	0.0529235
CST3_P01034_seq.2609.59	T2D_GWAS_signif	ALL	2810	-0.027086	0.0188296	0.15041
TYRO3_Q06418_seq.2611.72	T2D_GWAS_signif	ALL	2810	0.0346203	0.0188964	0.0670413
EIF5_P55010_seq.2612.5	T2D_GWAS_signif	ALL	2810	-0.0253358	0.0188203	0.178349
EFNA4_P52798_seq.2614.28	T2D_GWAS_signif	ALL	2810	0.0231177	0.0187784	0.218399
EFNA5_P52803_seq.2615.60	T2D_GWAS_signif	ALL	2810	0.040676	0.0187082	0.0297714
ERBB2_P04626_seq.2616.23	T2D_GWAS_signif	ALL	2810	-0.0298493	0.0188447	0.113316
ERBB3_P21860_seq.2617.56	T2D_GWAS_signif	ALL	2810	0.0403119	0.0188285	0.03236
ERBB4_Q15303_seq.2618.10	T2D_GWAS_signif	ALL	2810	0.00350116	0.0188924	0.852991
TACSTD2_P09758_seq.2619.72	T2D_GWAS_signif	ALL	2810	-0.0242423	0.0189081	0.19991
IL6ST_P40189_seq.2620.4	T2D_GWAS_signif	ALL	2810	0.0554643	0.0188895	0.00334915
HMOX2_P30519_seq.2622.18	T2D_GWAS_signif	ALL	2810	-0.0149255	0.0188273	0.427987
HSP90AA1_P07900_seq.2625.53	T2D_GWAS_signif	ALL	2810	-0.0343898	0.0187923	0.0673582
IL10RB_Q08334_seq.2631.50	T2D_GWAS_signif	ALL	2810	-0.0282808	0.0188807	0.134281
IL12RB1_P42701_seq.2632.5	T2D_GWAS_signif	ALL	2810	-0.0313465	0.0187643	0.0949244
IL13RA1_P78552_seq.2633.52	T2D_GWAS_signif	ALL	2810	0.000410406	0.0189321	0.982707
IL2RG_P31785_seq.2634.2	T2D_GWAS_signif	ALL	2810	-0.0211355	0.0188019	0.26106
LAYN_Q6UX15_seq.2635.61	T2D_GWAS_signif	ALL	2810	-0.003574	0.0188776	0.849852
LTBR_P36941_seq.2636.10	T2D_GWAS_signif	ALL	2810	0.0110486	0.0188882	0.558629
MRC1_P22897_seq.2637.77	T2D_GWAS_signif	ALL	2810	-0.0196614	0.0188063	0.295897
MST1R_Q04912_seq.2640.3	T2D_GWAS_signif	ALL	2810	-0.0252461	0.0188604	0.180818
PAFAH1B2_P68402_seq.2642.4	T2D_GWAS_signif	ALL	2810	-0.023163	0.0188289	0.218734
CDH3_P22223_seq.2643.57	T2D_GWAS_signif	ALL	2810	-0.0413514	0.0187655	0.0276352
PRKCA_P17252_seq.2644.11	T2D_GWAS_signif	ALL	2810	-0.0198555	0.0186945	0.28828
PRKCZ_Q05513_seq.2645.54	T2D_GWAS_signif	ALL	2810	-0.0282123	0.0187713	0.132965
GDI2_P50395_seq.2647.66	T2D_GWAS_signif	ALL	2810	-0.0369079	0.0187968	0.0496849
ICAM3_P32942_seq.2649.77	T2D_GWAS_signif	ALL	2810	-0.0316887	0.0187839	0.0917121
PLAUR_Q03405_seq.2652.15	T2D_GWAS_signif	ALL	2810	0.0226351	0.0188182	0.229144
TNFRSF1A_P19438_seq.2654.19	T2D_GWAS_signif	ALL	2810	0.0118747	0.0187103	0.5257
NTRK3_Q16288_seq.2658.27	T2D_GWAS_signif	ALL	2810	0.0770919	0.0188993	4.64774e-05
TNFRSF17_Q02223_seq.2665.26	T2D_GWAS_signif	ALL	2810	0.0154234	0.0185865	0.406712
DCN_P07585_seq.2666.53	T2D_GWAS_signif	ALL	2810	-0.037917	0.0188493	0.0443592
CAPN1_CAPNS1_P07384_P04632_seq.2668.70	T2D_GWAS_signif	ALL	2810	-0.0247567	0.0187889	0.187737
EGFR_P00533_seq.2677.1	T2D_GWAS_signif	ALL	2810	0.0240893	0.0187847	0.199812
HGF_P14210_seq.2681.23	T2D_GWAS_signif	ALL	2810	-0.0375142	0.0188214	0.0463403
HSPD1_P10809_seq.2682.68	T2D_GWAS_signif	ALL	2810	-0.0132528	0.0187192	0.479017
C3_P01024_seq.2683.1	T2D_GWAS_signif	ALL	2810	-0.0238846	0.0185932	0.199044
MIA_Q16674_seq.2687.2	T2D_GWAS_signif	ALL	2810	0.0188703	0.018867	0.317311
PLA2G2A_P14555_seq.2692.74	T2D_GWAS_signif	ALL	2810	-0.0119128	0.0187326	0.52487
OSM_P13725_seq.2693.20	T2D_GWAS_signif	ALL	2810	-0.00719547	0.018886	0.703236
PECAM1_P16284_seq.2695.25	T2D_GWAS_signif	ALL	2810	-0.0180669	0.0188228	0.337219
PSPN_O60542_seq.2696.87	T2D_GWAS_signif	ALL	2810	-0.0288884	0.0187348	0.123196
PF4_P02776_seq.2697.7	T2D_GWAS_signif	ALL	2810	-0.0216167	0.0187708	0.249578
PROS1_P07225_seq.2700.56	T2D_GWAS_signif	ALL	2810	0.000774097	0.0188352	0.96722
TNFRSF13B_O14836_seq.2704.74	T2D_GWAS_signif	ALL	2810	-0.0342533	0.0188192	0.0688465
CCL25_O15444_seq.2705.5	T2D_GWAS_signif	ALL	2810	-0.0276816	0.0188575	0.142233
SERPINA7_P05543_seq.2706.69	T2D_GWAS_signif	ALL	2810	-0.0424388	0.0188616	0.0245255
TNFSF18_Q9UNG2_seq.2708.54	T2D_GWAS_signif	ALL	2810	-0.0243279	0.0187813	0.195314
AIMP1_Q12904_seq.2714.78	T2D_GWAS_signif	ALL	2810	-0.0112984	0.0188487	0.548938
CSF3R_Q99062_seq.2719.3	T2D_GWAS_signif	ALL	2810	-0.0346752	0.018902	0.0666903
IL37_Q9NZH6_seq.2723.9	T2D_GWAS_signif	ALL	2810	-0.00753003	0.0188996	0.69035
TNC_P24821_seq.2728.62	T2D_GWAS_signif	ALL	2810	-0.0139673	0.0188128	0.457885
MICA_Q29983_seq.2730.58	T2D_GWAS_signif	ALL	2810	-0.0479168	0.0186764	0.0103506
POR_P16435_seq.2731.29	T2D_GWAS_signif	ALL	2810	-0.0264777	0.0188352	0.159908
NANOG_Q9H9S0_seq.2732.58	T2D_GWAS_signif	ALL	2810	-0.000700607	0.0188701	0.970386
NCR2_O95944_seq.2734.49	T2D_GWAS_signif	ALL	2810	-0.017512	0.0188431	0.352783
NOV_P48745_seq.2737.22	T2D_GWAS_signif	ALL	2810	-0.013693	0.0188471	0.467574
SIGLEC6_O43699_seq.2741.22	T2D_GWAS_signif	ALL	2810	0.00789045	0.0188774	0.675992
SIGLEC7_Q9Y286_seq.2742.68	T2D_GWAS_signif	ALL	2810	0.0144353	0.0188074	0.442829
SHH_Q15465_seq.2743.5	T2D_GWAS_signif	ALL	2810	0.0206177	0.0187657	0.271998
IGHG1_IGHG2_IGHG3_IGHG4_IGK@_IGL@_P01857_seq.2744.57	T2D_GWAS_signif	ALL	2810	-0.0087052	0.0187591	0.642647
ULBP3_Q9BZM4_seq.2747.3	T2D_GWAS_signif	ALL	2810	-0.0316733	0.0188302	0.092671
APOA1_P02647_seq.2750.3	T2D_GWAS_signif	ALL	2810	-0.0201259	0.0188501	0.285756
GDF5_P43026_seq.2752.62	T2D_GWAS_signif	ALL	2810	-0.0033201	0.0188568	0.860252
C1QA_C1QB_C1QC_P02745_P02746_P02747_seq.2753.2	T2D_GWAS_signif	ALL	2810	0.00719439	0.0187755	0.701615
C3_P01024_seq.2754.50	T2D_GWAS_signif	ALL	2810	-0.0480078	0.0188014	0.0107201
C3_P01024_seq.2755.8	T2D_GWAS_signif	ALL	2810	-0.0552402	0.0189091	0.00351303
FAM107A_O95990_seq.2760.2	T2D_GWAS_signif	ALL	2810	-0.0167379	0.0188363	0.374295
FGF18_O76093_seq.2761.49	T2D_GWAS_signif	ALL	2810	-0.0247152	0.0188453	0.189805
FGF20_Q9NP95_seq.2763.66	T2D_GWAS_signif	ALL	2810	0.00611589	0.0188372	0.745455
GDF11_MSTN_O95390_O14793_seq.2765.4	T2D_GWAS_signif	ALL	2810	0.0305928	0.0186937	0.101841
Humanvirus_P18093_seq.2769.3	T2D_GWAS_signif	ALL	2810	-0.00115381	0.0188793	0.951272
CCL1_P22362_seq.2770.51	T2D_GWAS_signif	ALL	2810	-0.00849157	0.0188962	0.653193
IGFBP1_P08833_seq.2771.35	T2D_GWAS_signif	ALL	2810	0.0603214	0.0187544	0.00131296
IL10_P22301_seq.2773.50	T2D_GWAS_signif	ALL	2810	-0.0345381	0.0188721	0.0673403
IL16_Q14005_seq.2774.10	T2D_GWAS_signif	ALL	2810	0.00758873	0.0189206	0.68839
IL22_Q9GZX6_seq.2778.10	T2D_GWAS_signif	ALL	2810	-0.0286627	0.0188873	0.129236
LTF_P02788_seq.2780.35	T2D_GWAS_signif	ALL	2810	-0.0104802	0.0188526	0.57832
CCL4L1_Q8NHW4_seq.2781.63	T2D_GWAS_signif	ALL	2810	0.0242499	0.018804	0.197292
CCL3L1_P16619_seq.2783.18	T2D_GWAS_signif	ALL	2810	-0.019734	0.0189039	0.296615
MMP3_P08254_seq.2788.55	T2D_GWAS_signif	ALL	2810	-0.0348875	0.0188331	0.0640657
MMP7_P09237_seq.2789.26	T2D_GWAS_signif	ALL	2810	-0.017984	0.0186821	0.335814
PPBP_P02775_seq.2790.54	T2D_GWAS_signif	ALL	2810	-0.0247343	0.0188039	0.18849
SOD1_P00441_seq.2794.60	T2D_GWAS_signif	ALL	2810	-0.0304183	0.0187781	0.10537
FGA_FGB_FGG_P02671_P02675_P02679_seq.2796.62	T2D_GWAS_signif	ALL	2810	0.0062981	0.0187991	0.737634
APOB_P04114_seq.2797.56	T2D_GWAS_signif	ALL	2810	-0.0337336	0.0188848	0.0741619
ACE2_Q9BYF1_seq.2805.6	T2D_GWAS_signif	ALL	2810	0.000715337	0.0188251	0.969691
ACVR1B_P36896_seq.2806.49	T2D_GWAS_signif	ALL	2810	-0.0182367	0.0187993	0.332094
ADAMTS4_O75173_seq.2809.25	T2D_GWAS_signif	ALL	2810	0.00474856	0.018826	0.800879
ANGPT1_Q15389_seq.2811.27	T2D_GWAS_signif	ALL	2810	-0.0147221	0.0188665	0.435261
AGRP_O00253_seq.2813.11	T2D_GWAS_signif	ALL	2810	0.0301984	0.0188574	0.109401
BCAM_P50895_seq.2816.50	T2D_GWAS_signif	ALL	2810	0.033055	0.0189228	0.0807759
CDH5_P33151_seq.2819.23	T2D_GWAS_signif	ALL	2810	0.0261661	0.01885	0.165211
COMMD7_Q86VX2_seq.2823.7	T2D_GWAS_signif	ALL	2810	-0.0471514	0.0188063	0.0122251
EDA_Q92838_seq.2826.53	T2D_GWAS_signif	ALL	2810	0.0184886	0.0189155	0.328441
CX3CL1_P78423_seq.2827.23	T2D_GWAS_signif	ALL	2810	0.0177342	0.0188872	0.347837
SPINT1_O43278_seq.2828.82	T2D_GWAS_signif	ALL	2810	0.011685	0.0189057	0.536582
IL27_EBI3_Q8NEV9_Q14213_seq.2829.19	T2D_GWAS_signif	ALL	2810	0.00604408	0.0187352	0.747018
KLK11_Q9UBX7_seq.2831.29	T2D_GWAS_signif	ALL	2810	0.00433115	0.0189268	0.819012
KLK4_Q9Y5K2_seq.2833.20	T2D_GWAS_signif	ALL	2810	-0.013487	0.0188672	0.474769
KLK8_O60259_seq.2834.54	T2D_GWAS_signif	ALL	2810	0.00630854	0.018927	0.738926
XRCC6_P12956_seq.2835.1	T2D_GWAS_signif	ALL	2810	-0.02154	0.0187749	0.251366
LCN2_P80188_seq.2836.68	T2D_GWAS_signif	ALL	2810	-0.0165555	0.018856	0.380021
MET_P08581_seq.2837.3	T2D_GWAS_signif	ALL	2810	0.0396662	0.0188267	0.035214
MMP17_Q9ULZ9_seq.2838.53	T2D_GWAS_signif	ALL	2810	-0.0189345	0.0187671	0.313101
TNFSF4_P23510_seq.2839.2	T2D_GWAS_signif	ALL	2810	-0.00750977	0.018852	0.6904
SPINT2_O43291_seq.2843.13	T2D_GWAS_signif	ALL	2810	-0.0250506	0.0187585	0.181844
TIE1_P35590_seq.2844.53	T2D_GWAS_signif	ALL	2810	-0.0175097	0.0187608	0.35074
RPS27A_P62979_seq.2846.24	T2D_GWAS_signif	ALL	2810	-0.0408444	0.0188429	0.0302709
AIF1_P55008_seq.2849.49	T2D_GWAS_signif	ALL	2810	-0.0250314	0.0188801	0.185011
C5_P01031_seq.2851.63	T2D_GWAS_signif	ALL	2810	0.0273774	0.0187932	0.145293
CHEK1_O14757_seq.2853.68	T2D_GWAS_signif	ALL	2810	-0.000998604	0.018867	0.957793
MAPK3_P27361_seq.2855.49	T2D_GWAS_signif	ALL	2810	-0.0229614	0.01875	0.220826
HDAC8_Q9BY41_seq.2859.69	T2D_GWAS_signif	ALL	2810	-0.044545	0.0188404	0.0181306
KPNA2_P52292_seq.2860.19	T2D_GWAS_signif	ALL	2810	0.0288137	0.0188718	0.126921
MAP2K1_Q02750_seq.2864.2	T2D_GWAS_signif	ALL	2810	-0.0199747	0.0188085	0.288324
RAC1_P63000_seq.2870.29	T2D_GWAS_signif	ALL	2810	-0.0230439	0.0187381	0.21888
RAD51_Q06609_seq.2871.73	T2D_GWAS_signif	ALL	2810	0.000236676	0.0189098	0.990015
TBP_P20226_seq.2875.15	T2D_GWAS_signif	ALL	2810	-0.0100086	0.0187974	0.594459
TOP1_P11387_seq.2876.74	T2D_GWAS_signif	ALL	2810	-0.00853141	0.0186773	0.647866
UBE2I_P63279_seq.2877.3	T2D_GWAS_signif	ALL	2810	-0.0248356	0.0187825	0.186187
YES1_P07947_seq.2878.66	T2D_GWAS_signif	ALL	2810	-0.0309576	0.0188769	0.101124
SERPINA3_P01011_seq.2879.9	T2D_GWAS_signif	ALL	2810	-0.0181125	0.0189044	0.33809
C7_P10643_seq.2888.49	T2D_GWAS_signif	ALL	2810	-0.00426523	0.0189378	0.821822
CTF1_Q16619_seq.2889.37	T2D_GWAS_signif	ALL	2810	-0.0413824	0.0189145	0.028762
CCL28_Q9NRJ3_seq.2890.59	T2D_GWAS_signif	ALL	2810	0.0214398	0.0189048	0.256852
Deprecated_seq.2891.1	T2D_GWAS_signif	ALL	2810	-0.0180484	0.0187942	0.336978
CCL14_Q16627_seq.2900.53	T2D_GWAS_signif	ALL	2810	-0.0554853	0.0188326	0.00324328
IL4_P05112_seq.2906.55	T2D_GWAS_signif	ALL	2810	-0.0237735	0.0187526	0.204996
MDK_P21741_seq.2911.27	T2D_GWAS_signif	ALL	2810	-0.0246264	0.0188941	0.19255
CCL23_P55773_seq.2913.1	T2D_GWAS_signif	ALL	2810	-0.0682851	0.0187856	0.000283033
SERPINE1_P05121_seq.2925.9	T2D_GWAS_signif	ALL	2810	-0.0571634	0.0188761	0.0024814
APOE_P02649_seq.2937.10	T2D_GWAS_signif	ALL	2810	-0.0240945	0.0188559	0.201419
APOE_P02649_seq.2938.55	T2D_GWAS_signif	ALL	2810	-0.0233764	0.0188277	0.214488
ARTN_Q5T4W7_seq.2939.10	T2D_GWAS_signif	ALL	2810	-0.0497405	0.0188551	0.0083851
CYCS_P99999_seq.2942.50	T2D_GWAS_signif	ALL	2810	0.0126007	0.0188739	0.504428
CYP3A4_P08684_seq.2943.5	T2D_GWAS_signif	ALL	2810	-0.0431224	0.0188193	0.0220148
NBL1_P41271_seq.2944.66	T2D_GWAS_signif	ALL	2810	0.0285098	0.0187035	0.127546
CFD_P00746_seq.2946.52	T2D_GWAS_signif	ALL	2810	-0.0210923	0.0188469	0.263177
GHR_P10912_seq.2948.58	T2D_GWAS_signif	ALL	2810	-0.0755321	0.0188406	6.25722e-05
PLA2G10_O15496_seq.2949.6	T2D_GWAS_signif	ALL	2810	-0.0183052	0.0187287	0.328462
IGFBP4_P22692_seq.2950.57	T2D_GWAS_signif	ALL	2810	-0.0264502	0.0187965	0.159483
IGF1_P05019_seq.2952.75	T2D_GWAS_signif	ALL	2810	0.0483019	0.0188123	0.010293
CGA_LHB_P01215_P01229_seq.2953.31	T2D_GWAS_signif	ALL	2810	0.000430374	0.0184763	0.981418
CFP_P27918_seq.2960.66	T2D_GWAS_signif	ALL	2810	-0.0490629	0.018775	0.00901789
PROC_P04070_seq.2961.1	T2D_GWAS_signif	ALL	2810	-0.0128786	0.0187656	0.492588
PTHLH_P12272_seq.2962.50	T2D_GWAS_signif	ALL	2810	-0.0583656	0.0188214	0.00194781
CLEC11A_Q9Y240_seq.2966.65	T2D_GWAS_signif	ALL	2810	-0.0436658	0.0188745	0.0207682
VCAM1_P19320_seq.2967.8	T2D_GWAS_signif	ALL	2810	-0.0215735	0.0187769	0.25068
TNFSF15_O95150_seq.2968.61	T2D_GWAS_signif	ALL	2810	0.0398864	0.0188845	0.0347644
AREG_P15514_seq.2970.60	T2D_GWAS_signif	ALL	2810	-0.0261019	0.0188175	0.165518
BMP7_P18075_seq.2972.57	T2D_GWAS_signif	ALL	2810	0.0116689	0.0188805	0.536598
CD36_P16671_seq.2973.15	T2D_GWAS_signif	ALL	2810	0.00937097	0.0189092	0.620232
CNTN1_Q12860_seq.2974.61	T2D_GWAS_signif	ALL	2810	0.0529121	0.0188387	0.0050089
CTGF_P29279_seq.2975.19	T2D_GWAS_signif	ALL	2810	-0.0350691	0.0188184	0.0624889
DSG1_Q02413_seq.2976.58	T2D_GWAS_signif	ALL	2810	-0.00244178	0.0188944	0.897183
EDAR_Q9UNE0_seq.2977.7	T2D_GWAS_signif	ALL	2810	-0.0200336	0.018799	0.286666
CXCL5_P42830_seq.2979.8	T2D_GWAS_signif	ALL	2810	-0.0501507	0.0187391	0.00748857
LGALS4_P56470_seq.2982.82	T2D_GWAS_signif	ALL	2810	-0.0468748	0.0185215	0.0114337
CXCL1_P09341_seq.2985.35	T2D_GWAS_signif	ALL	2810	-0.0051154	0.0187978	0.785544
HIST1H1C_P16403_seq.2987.37	T2D_GWAS_signif	ALL	2810	-0.0158348	0.0185971	0.394584
IL1R1_P14778_seq.2991.9	T2D_GWAS_signif	ALL	2810	0.0386145	0.0187986	0.0400569
IL17RA_Q96F46_seq.2992.59	T2D_GWAS_signif	ALL	2810	0.0192294	0.0189095	0.309282
IL18RAP_O95256_seq.2993.1	T2D_GWAS_signif	ALL	2810	-0.0409962	0.0188373	0.0296138
IL1RL2_Q9HB29_seq.2994.71	T2D_GWAS_signif	ALL	2810	-0.0213036	0.0188704	0.259019
JAM2_P57087_seq.2997.8	T2D_GWAS_signif	ALL	2810	-0.0260146	0.0188768	0.168276
JAM3_Q9BX67_seq.2998.53	T2D_GWAS_signif	ALL	2810	-0.0242292	0.0188285	0.198259
LSAMP_Q13449_seq.2999.6	T2D_GWAS_signif	ALL	2810	0.0643944	0.0188634	0.000649938
MBL2_P11226_seq.3000.66	T2D_GWAS_signif	ALL	2810	0.00764906	0.0188622	0.685124
NCR3_O14931_seq.3003.29	T2D_GWAS_signif	ALL	2810	-0.00441058	0.0188478	0.814994
PDCD1LG2_Q9BQ51_seq.3004.67	T2D_GWAS_signif	ALL	2810	0.0371961	0.0189057	0.0492302
PTPN1_P18031_seq.3005.5	T2D_GWAS_signif	ALL	2810	-0.0351	0.018776	0.0616706
SIGLEC9_Q9Y336_seq.3007.7	T2D_GWAS_signif	ALL	2810	0.00924522	0.0186277	0.619711
TGFBR3_Q03167_seq.3009.3	T2D_GWAS_signif	ALL	2810	0.00859952	0.018897	0.649091
TSLP_Q969D9_seq.3010.53	T2D_GWAS_signif	ALL	2810	-0.0401731	0.0188617	0.0332695
CTLA4_P16410_seq.3022.4	T2D_GWAS_signif	ALL	2810	-0.0125819	0.0188529	0.504591
SERPINF2_P08697_seq.3024.18	T2D_GWAS_signif	ALL	2810	0.03186	0.0187747	0.0898141
FGF2_P09038_seq.3025.50	T2D_GWAS_signif	ALL	2810	-0.0160915	0.0188923	0.394426
CAST_P20810_seq.3026.5	T2D_GWAS_signif	ALL	2810	-0.0134816	0.0188587	0.474746
CCL23_P55773_seq.3028.36	T2D_GWAS_signif	ALL	2810	-0.0363273	0.0188129	0.053587
CD209_Q9NNX6_seq.3029.52	T2D_GWAS_signif	ALL	2810	0.0218495	0.0186525	0.241539
CLEC4M_Q9H2X3_seq.3030.3	T2D_GWAS_signif	ALL	2810	-0.0237581	0.0188055	0.206566
CGA_FSHB_P01215_P01225_seq.3032.11	T2D_GWAS_signif	ALL	2810	0.0331661	0.0181096	0.0671469
LGALS2_P05162_seq.3033.57	T2D_GWAS_signif	ALL	2810	-0.00184049	0.0188563	0.922252
GFAP_P14136_seq.3034.1	T2D_GWAS_signif	ALL	2810	-0.042784	0.0185021	0.0208284
IL19_Q9UHD0_seq.3035.80	T2D_GWAS_signif	ALL	2810	-0.00340823	0.0189019	0.856921
IL1B_P01584_seq.3037.62	T2D_GWAS_signif	ALL	2810	-0.00108186	0.0189293	0.954427
CXCL11_O14625_seq.3038.9	T2D_GWAS_signif	ALL	2810	-0.0140414	0.018872	0.456919
CCL3_P10147_seq.3040.59	T2D_GWAS_signif	ALL	2810	-0.0205118	0.0189081	0.278095
MRC2_Q9UBG0_seq.3041.55	T2D_GWAS_signif	ALL	2810	0.0551879	0.018862	0.00346254
MB_P02144_seq.3042.7	T2D_GWAS_signif	ALL	2810	-0.00127384	0.0188984	0.946264
SPARC_P09486_seq.3043.49	T2D_GWAS_signif	ALL	2810	-0.0258777	0.0187732	0.168178
CCL18_P55774_seq.3044.3	T2D_GWAS_signif	ALL	2810	-0.0235442	0.0189324	0.213755
PTN_P21246_seq.3045.72	T2D_GWAS_signif	ALL	2810	0.0268658	0.0185512	0.147675
RETN_Q9HD89_seq.3046.31	T2D_GWAS_signif	ALL	2810	0.0140528	0.018829	0.455527
PRSS1_P07477_seq.3049.61	T2D_GWAS_signif	ALL	2810	0.0166037	0.0188975	0.379682
VWF_P04275_seq.3050.7	T2D_GWAS_signif	ALL	2810	-0.00535012	0.0189185	0.777353
FASLG_P48023_seq.3052.8	T2D_GWAS_signif	ALL	2810	0.0358796	0.018834	0.0568765
HP_P00738_seq.3054.3	T2D_GWAS_signif	ALL	2810	-0.0133431	0.0187738	0.477311
IL4R_P24394_seq.3055.54	T2D_GWAS_signif	ALL	2810	0.0290674	0.018897	0.124113
WISP1_O95388_seq.3057.55	T2D_GWAS_signif	ALL	2810	-0.0334845	0.0189222	0.0769042
TNFSF13B_Q9Y275_seq.3059.50	T2D_GWAS_signif	ALL	2810	0.00923244	0.0188301	0.623958
C9_P02748_seq.3060.43	T2D_GWAS_signif	ALL	2810	0.0154429	0.0187964	0.411381
FGF5_P12034_seq.3065.65	T2D_GWAS_signif	ALL	2810	-0.0205553	0.0187765	0.273726
LGALS3_P17931_seq.3066.12	T2D_GWAS_signif	ALL	2810	0.0338261	0.0188838	0.0733565
GDF9_O60383_seq.3067.67	T2D_GWAS_signif	ALL	2810	-0.00806912	0.0187493	0.666961
IGHM_IGJ_IGK@_IGL@_P01871_seq.3069.52	T2D_GWAS_signif	ALL	2810	-0.00579529	0.0188373	0.758372
IL2_P60568_seq.3070.1	T2D_GWAS_signif	ALL	2810	-0.0215281	0.0186958	0.249628
IL13_P35225_seq.3072.4	T2D_GWAS_signif	ALL	2810	-0.035098	0.0188232	0.0623403
IL18BP_O95998_seq.3073.51	T2D_GWAS_signif	ALL	2810	0.0125097	0.0186858	0.503245
LBP_P18428_seq.3074.6	T2D_GWAS_signif	ALL	2810	-0.0262992	0.0188254	0.162522
F10_P00742_seq.3077.66	T2D_GWAS_signif	ALL	2810	-0.00523957	0.0188147	0.780663
PGF_P49763_seq.3078.1	T2D_GWAS_signif	ALL	2810	-0.00417238	0.0188696	0.825018
RARRES2_Q99969_seq.3079.62	T2D_GWAS_signif	ALL	2810	-0.0361866	0.0188001	0.054355
ULBP1_Q9BZM6_seq.3081.70	T2D_GWAS_signif	ALL	2810	-0.00961801	0.0187485	0.60799
ULBP2_Q9BZM5_seq.3082.9	T2D_GWAS_signif	ALL	2810	-0.00216527	0.0188287	0.908454
EDA2R_Q9HAV5_seq.3083.71	T2D_GWAS_signif	ALL	2810	-0.0401902	0.0188619	0.033196
AURKA_O14965_seq.3091.70	T2D_GWAS_signif	ALL	2810	-0.0289038	0.0188525	0.125352
MAPK1_P28482_seq.3115.64	T2D_GWAS_signif	ALL	2810	-0.0243893	0.0187049	0.192375
DIABLO_Q9NR28_seq.3122.6	T2D_GWAS_signif	ALL	2810	-0.0343305	0.0187907	0.0678075
VEGFC_P49767_seq.3132.1	T2D_GWAS_signif	ALL	2810	-0.0140344	0.0188161	0.455807
CD4_P01730_seq.3143.3	T2D_GWAS_signif	ALL	2810	-0.0255558	0.0187457	0.172903
CXCL2_P19875_seq.3148.49	T2D_GWAS_signif	ALL	2810	-0.0146067	0.0187352	0.435668
IL2RA_P01589_seq.3151.6	T2D_GWAS_signif	ALL	2810	-0.0330999	0.018802	0.0784408
TNFRSF1B_P20333_seq.3152.57	T2D_GWAS_signif	ALL	2810	-0.00891578	0.0187753	0.634918
CD33_P20138_seq.3166.92	T2D_GWAS_signif	ALL	2810	-0.00569753	0.0188768	0.762807
ADAMTS5_Q9UNA0_seq.3168.8	T2D_GWAS_signif	ALL	2810	0.038756	0.0188768	0.0401553
IDUA_P35475_seq.3169.70	T2D_GWAS_signif	ALL	2810	-0.0161954	0.0188971	0.391503
METAP2_P50579_seq.3170.6	T2D_GWAS_signif	ALL	2810	-0.0230608	0.0188146	0.220421
APP_P05067_seq.3171.57	T2D_GWAS_signif	ALL	2810	-0.0239325	0.0187865	0.202797
ARSB_P15848_seq.3172.28	T2D_GWAS_signif	ALL	2810	-0.00952656	0.0188633	0.613576
NAAA_Q02083_seq.3173.49	T2D_GWAS_signif	ALL	2810	0.0535083	0.0187986	0.00445404
ADAMTS1_Q9UHI8_seq.3174.2	T2D_GWAS_signif	ALL	2810	0.000580222	0.0188375	0.97543
ADAMTS13_Q76LX8_seq.3175.51	T2D_GWAS_signif	ALL	2810	0.0133551	0.0188685	0.479129
CTSC_P53634_seq.3178.5	T2D_GWAS_signif	ALL	2810	-0.0282159	0.01888	0.135161
CTSA_P10619_seq.3179.51	T2D_GWAS_signif	ALL	2810	-0.0273433	0.0189063	0.148219
CTSS_P25774_seq.3181.50	T2D_GWAS_signif	ALL	2810	0.0172476	0.0189076	0.361738
ENTPD1_P49961_seq.3182.38	T2D_GWAS_signif	ALL	2810	-0.00760389	0.0188516	0.686718
F7_P08709_seq.3184.25	T2D_GWAS_signif	ALL	2810	-0.0337912	0.0188803	0.0736014
C2_P06681_seq.3186.2	T2D_GWAS_signif	ALL	2810	0.00379661	0.0189029	0.840832
CRISP3_P54108_seq.3187.52	T2D_GWAS_signif	ALL	2810	-0.0300837	0.0187729	0.109156
TMPRSS15_P98073_seq.3189.61	T2D_GWAS_signif	ALL	2810	-0.0123806	0.0187059	0.508116
WFIKKN1_Q96NZ8_seq.3191.50	T2D_GWAS_signif	ALL	2810	-0.000158074	0.0189053	0.993329
CNDP2_Q96KP4_seq.3192.3	T2D_GWAS_signif	ALL	2810	-0.0208479	0.0188506	0.268841
GP6_Q9HCN6_seq.3194.36	T2D_GWAS_signif	ALL	2810	-0.0270504	0.0187886	0.150057
GNLY_P22749_seq.3195.50	T2D_GWAS_signif	ALL	2810	-0.0140438	0.0186641	0.451845
HAPLN1_P10915_seq.3196.6	T2D_GWAS_signif	ALL	2810	0.063677	0.0187384	0.000687782
IDE_P14735_seq.3197.70	T2D_GWAS_signif	ALL	2810	-0.0314982	0.0188839	0.0954294
IDS_P22304_seq.3198.4	T2D_GWAS_signif	ALL	2810	0.0324029	0.0189011	0.0865763
KLK12_Q9UKR0_seq.3199.54	T2D_GWAS_signif	ALL	2810	0.00738562	0.0189213	0.69632
KLK5_Q9Y337_seq.3201.49	T2D_GWAS_signif	ALL	2810	-0.00246885	0.0188847	0.895996
KREMEN2_Q8NCW0_seq.3202.28	T2D_GWAS_signif	ALL	2810	-0.0201746	0.0187779	0.282746
LTA4H_P09960_seq.3204.2	T2D_GWAS_signif	ALL	2810	-0.00478551	0.0189213	0.800352
LYVE1_Q9Y5Y7_seq.3206.4	T2D_GWAS_signif	ALL	2810	-0.00649094	0.0189011	0.731312
MEPE_Q9NQ76_seq.3209.69	T2D_GWAS_signif	ALL	2810	-0.00128453	0.0189003	0.94582
METAP1_P53582_seq.3210.1	T2D_GWAS_signif	ALL	2810	-0.0233381	0.0187121	0.212421
ASAH2_Q9NR71_seq.3212.30	T2D_GWAS_signif	ALL	2810	-0.0109197	0.0189145	0.563772
NID1_P14543_seq.3213.65	T2D_GWAS_signif	ALL	2810	-0.0165859	0.0187621	0.376765
PIGR_P01833_seq.3216.2	T2D_GWAS_signif	ALL	2810	-0.00988365	0.0187097	0.597358
RET_P07949_seq.3220.40	T2D_GWAS_signif	ALL	2810	-0.0482255	0.0187882	0.010316
SFRP1_Q8N474_seq.3221.54	T2D_GWAS_signif	ALL	2810	0.00912354	0.018884	0.629036
SEMA3A_Q14563_seq.3222.11	T2D_GWAS_signif	ALL	2810	-0.0010452	0.0188134	0.955699
ACP5_P13686_seq.3232.28	T2D_GWAS_signif	ALL	2810	0.00627917	0.0188409	0.738954
CCDC80_Q76M96_seq.3234.23	T2D_GWAS_signif	ALL	2810	-0.000702294	0.0187755	0.970165
WFIKKN2_Q8TEU8_seq.3235.50	T2D_GWAS_signif	ALL	2810	0.0724801	0.0188436	0.000122548
ACAN_P16112_seq.3280.49	T2D_GWAS_signif	ALL	2810	-0.00494949	0.0187442	0.791758
TGFBI_Q15582_seq.3283.21	T2D_GWAS_signif	ALL	2810	-0.00488827	0.0188476	0.795378
BGN_P21810_seq.3284.75	T2D_GWAS_signif	ALL	2810	0.00775369	0.0188924	0.681534
C1R_P00736_seq.3285.23	T2D_GWAS_signif	ALL	2810	0.0197027	0.0186796	0.291621
CD109_Q6YHK3_seq.3290.50	T2D_GWAS_signif	ALL	2810	0.0144404	0.0188886	0.444629
FCER2_P06734_seq.3291.30	T2D_GWAS_signif	ALL	2810	0.00232624	0.0188332	0.901706
CD48_P09326_seq.3292.75	T2D_GWAS_signif	ALL	2810	0.0192078	0.0188843	0.309179
CD5L_O43866_seq.3293.2	T2D_GWAS_signif	ALL	2810	-0.0441253	0.0187576	0.0187216
CFC1_P0CG37_seq.3294.55	T2D_GWAS_signif	ALL	2810	-0.00766074	0.0188442	0.684383
CNTN2_Q02246_seq.3296.92	T2D_GWAS_signif	ALL	2810	0.0412524	0.0188252	0.0285101
CNTN4_Q8IWV2_seq.3298.52	T2D_GWAS_signif	ALL	2810	0.0522882	0.0188499	0.00557518
CNTN5_O94779_seq.3299.29	T2D_GWAS_signif	ALL	2810	0.0266896	0.0188635	0.157215
CST7_O76096_seq.3302.58	T2D_GWAS_signif	ALL	2810	-0.0356381	0.0188624	0.0589452
DLL4_Q9NR61_seq.3305.6	T2D_GWAS_signif	ALL	2810	0.0248454	0.0189283	0.189425
FCGR2A_P12318_seq.3309.2	T2D_GWAS_signif	ALL	2810	0.0485114	0.0184443	0.00858161
FCGR2B_P31994_seq.3310.62	T2D_GWAS_signif	ALL	2810	0.0400311	0.018782	0.0331467
FCGR3B_O75015_seq.3311.27	T2D_GWAS_signif	ALL	2810	-0.0288883	0.0188655	0.125814
FCGR1A_P12314_seq.3312.64	T2D_GWAS_signif	ALL	2810	-0.0126295	0.0188634	0.503215
FCN2_Q15485_seq.3313.21	T2D_GWAS_signif	ALL	2810	-0.0134043	0.018934	0.479037
GFRA1_P56159_seq.3314.74	T2D_GWAS_signif	ALL	2810	-0.0307733	0.018761	0.10106
GPC2_Q8N158_seq.3315.15	T2D_GWAS_signif	ALL	2810	0.0272938	0.0188782	0.148351
SERPIND1_P05546_seq.3316.58	T2D_GWAS_signif	ALL	2810	-0.0316508	0.0188461	0.0931795
HTRA2_O43464_seq.3317.33	T2D_GWAS_signif	ALL	2810	-0.0243631	0.018786	0.194782
IGFBP7_Q16270_seq.3320.49	T2D_GWAS_signif	ALL	2810	-0.0212936	0.0188938	0.259832
IL24_Q13007_seq.3321.2	T2D_GWAS_signif	ALL	2810	-0.0189648	0.0187996	0.313162
LRIG3_Q6UXM1_seq.3322.52	T2D_GWAS_signif	ALL	2810	0.0550092	0.0188785	0.00359843
LRP8_Q14114_seq.3323.37	T2D_GWAS_signif	ALL	2810	0.0165455	0.0188572	0.380338
LY9_Q9HBG7_seq.3324.51	T2D_GWAS_signif	ALL	2810	0.0150207	0.0188811	0.426366
MATN2_O00339_seq.3325.2	T2D_GWAS_signif	ALL	2810	0.0414975	0.0188437	0.0277331
CADM1_Q9BY67_seq.3326.58	T2D_GWAS_signif	ALL	2810	0.0311529	0.0187549	0.0968145
NTN4_Q9HB63_seq.3327.27	T2D_GWAS_signif	ALL	2810	-0.00997296	0.0188188	0.59619
PGLYRP1_O75594_seq.3329.14	T2D_GWAS_signif	ALL	2810	0.0139701	0.0189072	0.460044
RGMB_Q6NW40_seq.3331.8	T2D_GWAS_signif	ALL	2810	0.033212	0.0188644	0.0784223
HFE2_Q6ZVN8_seq.3332.57	T2D_GWAS_signif	ALL	2810	0.0111468	0.018767	0.552588
TFPI_P10646_seq.3336.50	T2D_GWAS_signif	ALL	2810	-0.0235598	0.018783	0.209832
THBS2_P35442_seq.3339.33	T2D_GWAS_signif	ALL	2810	-0.0320577	0.0186066	0.0850143
THBS4_P35443_seq.3340.53	T2D_GWAS_signif	ALL	2810	-0.0179286	0.0188925	0.342714
ABL1_P00519_seq.3341.33	T2D_GWAS_signif	ALL	2810	0.000722858	0.018861	0.969431
ABL2_P42684_seq.3342.76	T2D_GWAS_signif	ALL	2810	-0.0136442	0.0188357	0.468893
ACY1_Q03154_seq.3343.1	T2D_GWAS_signif	ALL	2810	-0.0264163	0.0188525	0.161262
SERPINC1_P01008_seq.3344.60	T2D_GWAS_signif	ALL	2810	0.0367984	0.0188298	0.0507696
AURKB_Q96GD4_seq.3346.72	T2D_GWAS_signif	ALL	2810	-0.00786617	0.018869	0.676796
ADRBK1_P25098_seq.3347.9	T2D_GWAS_signif	ALL	2810	-0.0283385	0.0187383	0.130563
BMP1_P13497_seq.3348.49	T2D_GWAS_signif	ALL	2810	0.0147203	0.0188375	0.434611
CAMK2A_Q9UQM7_seq.3350.53	T2D_GWAS_signif	ALL	2810	-0.0159211	0.0187118	0.394922
CAMK2B_Q13554_seq.3351.1	T2D_GWAS_signif	ALL	2810	-0.0199852	0.0187498	0.286565
CA6_P23280_seq.3352.80	T2D_GWAS_signif	ALL	2810	0.0472616	0.0188107	0.0120443
CA7_P43166_seq.3356.50	T2D_GWAS_signif	ALL	2810	-0.000178736	0.018871	0.992444
CDK2_CCNA2_P24941_P20248_seq.3357.67	T2D_GWAS_signif	ALL	2810	-0.0110029	0.0188278	0.559001
CDK5_CDK5R1_Q00535_Q15078_seq.3358.51	T2D_GWAS_signif	ALL	2810	0.00773675	0.0188878	0.682119
CDK8_CCNC_P49336_P24863_seq.3359.11	T2D_GWAS_signif	ALL	2810	-0.0412104	0.018863	0.0289921
CD207_Q9UJ71_seq.3361.26	T2D_GWAS_signif	ALL	2810	0.000820662	0.0189053	0.965379
CHRDL1_Q9BU40_seq.3362.61	T2D_GWAS_signif	ALL	2810	0.0260227	0.0186428	0.162869
CSK_P41240_seq.3363.31	T2D_GWAS_signif	ALL	2810	-0.0128894	0.018614	0.488708
CTSV_O60911_seq.3364.76	T2D_GWAS_signif	ALL	2810	0.0296244	0.018879	0.116721
DKK4_Q9UBT3_seq.3365.7	T2D_GWAS_signif	ALL	2810	-0.0306056	0.0187372	0.102495
ECM1_Q16610_seq.3366.51	T2D_GWAS_signif	ALL	2810	0.00752654	0.0188538	0.689773
FETUB_Q9UGM5_seq.3367.8	T2D_GWAS_signif	ALL	2810	0.00365418	0.0187481	0.845478
GZMH_P20718_seq.3373.5	T2D_GWAS_signif	ALL	2810	-0.0359604	0.0187905	0.0557535
HCK_P08631_seq.3374.49	T2D_GWAS_signif	ALL	2810	0.00772601	0.0188618	0.682122
IL17RD_Q8NFM7_seq.3376.49	T2D_GWAS_signif	ALL	2810	0.0164321	0.0189301	0.385446
KLK7_P49862_seq.3378.49	T2D_GWAS_signif	ALL	2810	0.0153067	0.018902	0.418126
PRKCI_P41743_seq.3379.29	T2D_GWAS_signif	ALL	2810	-0.0309856	0.0188058	0.0995352
LYN_P07948_seq.3381.24	T2D_GWAS_signif	ALL	2810	-0.0203738	0.0186948	0.275892
PAK3_O75914_seq.3387.1	T2D_GWAS_signif	ALL	2810	-0.00840201	0.0189271	0.657138
PAK7_Q9P286_seq.3388.58	T2D_GWAS_signif	ALL	2810	-0.0312099	0.0188486	0.0978693
SERPINA5_P05154_seq.3389.7	T2D_GWAS_signif	ALL	2810	-0.0230462	0.0177552	0.194395
PIK3CA_PIK3R1_P42336_P27986_seq.3390.72	T2D_GWAS_signif	ALL	2810	-0.0130059	0.0188072	0.489284
PIK3CG_P48736_seq.3391.10	T2D_GWAS_signif	ALL	2810	-0.0318497	0.0188674	0.0915071
AKT3_Q9Y243_seq.3392.68	T2D_GWAS_signif	ALL	2810	-0.0166252	0.0187085	0.374271
PLK1_P53350_seq.3394.81	T2D_GWAS_signif	ALL	2810	-0.0178591	0.0188694	0.343998
REN_P00797_seq.3396.54	T2D_GWAS_signif	ALL	2810	0.0251349	0.0186737	0.178411
PTPN11_Q06124_seq.3397.7	T2D_GWAS_signif	ALL	2810	-0.010893	0.018874	0.56389
STAB2_Q8WWQ8_seq.3399.31	T2D_GWAS_signif	ALL	2810	-0.0296955	0.0188763	0.115795
TBK1_Q9UHD2_seq.3400.49	T2D_GWAS_signif	ALL	2810	-0.0430881	0.018824	0.0221539
PTPN2_P17706_seq.3401.8	T2D_GWAS_signif	ALL	2810	0.00519807	0.0188128	0.782334
TPSB2_P20231_seq.3403.1	T2D_GWAS_signif	ALL	2810	0.0310676	0.0188467	0.0993755
TPSG1_Q9NRR2_seq.3404.51	T2D_GWAS_signif	ALL	2810	0.0225556	0.0189172	0.233231
UFC1_Q9Y3C8_seq.3405.6	T2D_GWAS_signif	ALL	2810	-0.0238888	0.018776	0.203371
BCL2_P10415_seq.3412.7	T2D_GWAS_signif	ALL	2810	-0.020161	0.0188231	0.284227
BCL2A1_Q16548_seq.3413.50	T2D_GWAS_signif	ALL	2810	-0.00958683	0.0185872	0.606051
BMX_P51813_seq.3414.40	T2D_GWAS_signif	ALL	2810	-0.00766428	0.0188464	0.684282
IBSP_P21815_seq.3415.61	T2D_GWAS_signif	ALL	2810	-0.00146773	0.0188411	0.937913
CAMK1D_Q8IU85_seq.3418.12	T2D_GWAS_signif	ALL	2810	-0.0214148	0.0188495	0.256016
CAMK2D_Q13557_seq.3419.49	T2D_GWAS_signif	ALL	2810	-0.0326776	0.0187545	0.0815509
CA13_Q8N1Q1_seq.3420.21	T2D_GWAS_signif	ALL	2810	-0.018815	0.0186917	0.314216
TNFSF8_P32971_seq.3421.54	T2D_GWAS_signif	ALL	2810	-0.00686475	0.0189163	0.716705
CDC2_CCNB1_P06493_P14635_seq.3422.4	T2D_GWAS_signif	ALL	2810	-0.0280133	0.0188277	0.136897
CMA1_P23946_seq.3423.59	T2D_GWAS_signif	ALL	2810	-0.0209958	0.0187582	0.263113
CSNK2A1_P68400_seq.3427.63	T2D_GWAS_signif	ALL	2810	-0.0325893	0.0188381	0.083746
EPHA1_P21709_seq.3431.54	T2D_GWAS_signif	ALL	2810	-0.00458479	0.0186701	0.806034
EPHA3_P29320_seq.3432.21	T2D_GWAS_signif	ALL	2810	0.00651753	0.0188304	0.72928
FN1_P02751_seq.3434.34	T2D_GWAS_signif	ALL	2810	0.0115644	0.0188792	0.540225
FN1_P02751_seq.3435.53	T2D_GWAS_signif	ALL	2810	-0.00993969	0.018894	0.598877
FLT3_P36888_seq.3437.80	T2D_GWAS_signif	ALL	2810	-0.045451	0.0188952	0.0162184
FSTL3_O95633_seq.3438.10	T2D_GWAS_signif	ALL	2810	-0.0152943	0.0187973	0.41592
GZMA_P12544_seq.3440.7	T2D_GWAS_signif	ALL	2810	0.0266833	0.0187758	0.155383
GSK3A_P49840_seq.3441.64	T2D_GWAS_signif	ALL	2810	-0.0250729	0.0187488	0.181231
IL15RA_Q13261_seq.3445.53	T2D_GWAS_signif	ALL	2810	-0.0272097	0.0188153	0.148248
CXCL8_P10145_seq.3447.64	T2D_GWAS_signif	ALL	2810	0.0130389	0.0188495	0.489159
INSR_P06213_seq.3448.13	T2D_GWAS_signif	ALL	2810	0.0273902	0.0188675	0.146693
SERPINA4_P29622_seq.3449.58	T2D_GWAS_signif	ALL	2810	0.0137294	0.0189117	0.467917
KLK6_Q92876_seq.3450.4	T2D_GWAS_signif	ALL	2810	0.0163576	0.0188974	0.386783
LCK_P06239_seq.3452.17	T2D_GWAS_signif	ALL	2810	-0.0132383	0.0188355	0.482218
LYN_P07948_seq.3453.87	T2D_GWAS_signif	ALL	2810	-0.019577	0.0187269	0.295931
POSTN_Q15063_seq.3457.57	T2D_GWAS_signif	ALL	2810	0.0465734	0.0188929	0.0137561
PDGFRB_P09619_seq.3459.49	T2D_GWAS_signif	ALL	2810	0.00827334	0.018928	0.662077
BCAN_Q96GW7_seq.3461.58	T2D_GWAS_signif	ALL	2810	0.0512103	0.0188557	0.00665029
PRKACA_P17612_seq.3466.8	T2D_GWAS_signif	ALL	2810	-0.0141911	0.0187019	0.448034
RPS6KA3_P51812_seq.3469.74	T2D_GWAS_signif	ALL	2810	-0.0193696	0.0188025	0.303024
SELE_P16581_seq.3470.1	T2D_GWAS_signif	ALL	2810	-0.00615481	0.0187964	0.743354
STK16_O75716_seq.3471.49	T2D_GWAS_signif	ALL	2810	-0.0109748	0.0189037	0.561583
BIRC5_O15392_seq.3472.40	T2D_GWAS_signif	ALL	2810	-0.0208501	0.0188488	0.268744
MPL_P40238_seq.3473.78	T2D_GWAS_signif	ALL	2810	-0.0107782	0.0188025	0.566533
THBS1_P07996_seq.3474.19	T2D_GWAS_signif	ALL	2810	-0.024292	0.0187877	0.196127
NTRK1_P04629_seq.3477.63	T2D_GWAS_signif	ALL	2810	-0.0237206	0.0188882	0.209278
DUSP3_P51452_seq.3480.7	T2D_GWAS_signif	ALL	2810	-0.0249085	0.0187953	0.185196
XPNPEP1_Q9NQW7_seq.3481.87	T2D_GWAS_signif	ALL	2810	-0.0171397	0.0188193	0.362506
AGT_P01019_seq.3484.60	T2D_GWAS_signif	ALL	2810	-0.0221895	0.0187698	0.237231
B2M_P61769_seq.3485.28	T2D_GWAS_signif	ALL	2810	-0.0302794	0.0188088	0.107543
FGF1_P05230_seq.3486.58	T2D_GWAS_signif	ALL	2810	0.00363757	0.0188286	0.846821
CXCL13_O43927_seq.3487.32	T2D_GWAS_signif	ALL	2810	0.00296831	0.0188687	0.875009
CAT_P04040_seq.3488.64	T2D_GWAS_signif	ALL	2810	-0.0174071	0.0188785	0.356578
CNTF_P26441_seq.3489.9	T2D_GWAS_signif	ALL	2810	0.00175711	0.0187403	0.925306
FGF17_O60258_seq.3494.71	T2D_GWAS_signif	ALL	2810	-0.0064417	0.0188895	0.733114
CXCL6_P80162_seq.3495.15	T2D_GWAS_signif	ALL	2810	-0.00413562	0.0188629	0.826475
IFNA2_P01563_seq.3497.13	T2D_GWAS_signif	ALL	2810	0.00857683	0.0188204	0.648626
IL17B_Q9UHF5_seq.3499.77	T2D_GWAS_signif	ALL	2810	0.00370238	0.01888	0.844545
ITGA1_ITGB1_P56199_P05556_seq.3503.4	T2D_GWAS_signif	ALL	2810	-0.040736	0.0188522	0.0307949
HAMP_P81172_seq.3504.58	T2D_GWAS_signif	ALL	2810	-0.0684312	0.0185985	0.000238216
LTA_LTB_P01374_Q06643_seq.3505.6	T2D_GWAS_signif	ALL	2810	-0.000176425	0.01887	0.992541
LTA_LTB_P01374_Q06643_seq.3506.49	T2D_GWAS_signif	ALL	2810	-0.00721468	0.0189251	0.703067
mdh_P10584_seq.3507.1	T2D_GWAS_signif	ALL	2810	-0.048659	0.0188698	0.00996882
CCL22_O00626_seq.3508.78	T2D_GWAS_signif	ALL	2810	-0.0105626	0.0188471	0.575226
KAD_GEOSE_P27142_seq.3512.72	T2D_GWAS_signif	ALL	2810	-0.0152479	0.0189508	0.421118
CXCL12_P48061_seq.3516.60	T2D_GWAS_signif	ALL	2810	0.00176349	0.0189203	0.925746
CPB2_Q96IY4_seq.3518.54	T2D_GWAS_signif	ALL	2810	0.0127485	0.0189191	0.500466
CCL17_Q92583_seq.3519.3	T2D_GWAS_signif	ALL	2810	-0.0241691	0.0187161	0.196687
TGFB3_P10600_seq.3520.58	T2D_GWAS_signif	ALL	2810	0.00674491	0.0188659	0.720731
CGA_TSHB_P01215_P01222_seq.3521.16	T2D_GWAS_signif	ALL	2810	-0.0117485	0.0188906	0.534044
VIP_P01282_seq.3522.57	T2D_GWAS_signif	ALL	2810	-0.00312389	0.0188353	0.868285
No_Protein_seq.3525.1	T2D_GWAS_signif	ALL	2810	-0.000758331	0.0189511	0.968084
No_Protein_seq.3525.2	T2D_GWAS_signif	ALL	2810	0.0146488	0.0189183	0.438807
No_Protein_seq.3525.3	T2D_GWAS_signif	ALL	2810	-0.000422434	0.0189262	0.982194
No_Protein_seq.3525.4	T2D_GWAS_signif	ALL	2810	-0.0103323	0.0188868	0.584378
CD40LG_P29965_seq.3534.14	T2D_GWAS_signif	ALL	2810	-0.02945	0.0188463	0.11825
DKK1_O94907_seq.3535.84	T2D_GWAS_signif	ALL	2810	-0.0384739	0.0187092	0.0398345
DDC_P20711_seq.3538.26	T2D_GWAS_signif	ALL	2810	0.00568786	0.0189054	0.763544
ADIPOQ_Q15848_seq.3554.24	T2D_GWAS_signif	ALL	2810	0.0556999	0.0188659	0.00317936
SERPINA1_P01009_seq.3580.25	T2D_GWAS_signif	ALL	2810	0.0237807	0.0188415	0.207002
AHSG_P02765_seq.3581.53	T2D_GWAS_signif	ALL	2810	0.0101659	0.0188944	0.590594
ARSA_P15289_seq.3583.54	T2D_GWAS_signif	ALL	2810	-0.027745	0.0188843	0.141889
BSG_P35613_seq.3585.54	T2D_GWAS_signif	ALL	2810	-0.0195003	0.0187255	0.29779
BMP10_O95393_seq.3587.53	T2D_GWAS_signif	ALL	2810	-0.00122297	0.0188248	0.948206
CAMK1_Q14012_seq.3592.4	T2D_GWAS_signif	ALL	2810	-0.0127026	0.0188214	0.499794
CASP3_P42574_seq.3593.72	T2D_GWAS_signif	ALL	2810	-0.0079955	0.0187018	0.669029
CHIT1_Q13231_seq.3600.2	T2D_GWAS_signif	ALL	2810	0.0123877	0.0188591	0.511326
CLEC7A_Q9BXN2_seq.3603.60	T2D_GWAS_signif	ALL	2810	-0.0120613	0.018736	0.519791
MASP1_P48740_seq.3605.77	T2D_GWAS_signif	ALL	2810	-0.0456607	0.0187021	0.0146891
DKK3_Q9UBP4_seq.3607.71	T2D_GWAS_signif	ALL	2810	0.0553883	0.0189237	0.00345087
GNS_P15586_seq.3616.3	T2D_GWAS_signif	ALL	2810	0.0155903	0.0188695	0.408752
HGFAC_Q04756_seq.3617.80	T2D_GWAS_signif	ALL	2810	-0.0152993	0.0187255	0.413979
IL22RA1_Q8N6P7_seq.3620.67	T2D_GWAS_signif	ALL	2810	-0.022319	0.0187167	0.23318
LGMN_Q99538_seq.3622.33	T2D_GWAS_signif	ALL	2810	-0.0112946	0.0184812	0.541155
LY86_O95711_seq.3623.84	T2D_GWAS_signif	ALL	2810	-0.0300201	0.0188584	0.111528
MMEL1_Q495T6_seq.3627.71	T2D_GWAS_signif	ALL	2810	-0.0325791	0.0187862	0.0829915
MAP2K2_P36507_seq.3628.3	T2D_GWAS_signif	ALL	2810	-0.0332497	0.0188651	0.0780943
CDC42BPB_Q9Y5S2_seq.3629.60	T2D_GWAS_signif	ALL	2810	-0.0490574	0.0187851	0.00906271
CADM3_Q8N126_seq.3630.27	T2D_GWAS_signif	ALL	2810	0.0190837	0.0188282	0.310874
LRPAP1_P30533_seq.3640.14	T2D_GWAS_signif	ALL	2810	-0.0203411	0.0187846	0.278965
TLR4_LY96_O00206_Q9Y6Y9_seq.3647.49	T2D_GWAS_signif	ALL	2810	0.043812	0.0188889	0.0204418
GFP_P42212_seq.3650.8	T2D_GWAS_signif	ALL	2810	-0.0354799	0.0188989	0.0605742
KDR_P35968_seq.3651.50	T2D_GWAS_signif	ALL	2810	0.00262855	0.0187149	0.888313
MFRP_Q9BY79_seq.3685.53	T2D_GWAS_signif	ALL	2810	-0.0255606	0.0188118	0.174335
A2M_P01023_seq.3708.62	T2D_GWAS_signif	ALL	2810	0.0255315	0.0187598	0.173634
PLG_P00747_seq.3710.49	T2D_GWAS_signif	ALL	2810	0.0265847	0.0188418	0.158373
CKB_CKM_P12277_P06732_seq.3714.49	T2D_GWAS_signif	ALL	2810	-0.0125464	0.018816	0.504959
LUCI_PHOPY_P08659_seq.3717.23	T2D_GWAS_signif	ALL	2810	-0.0266845	0.0188429	0.156842
CDKN1B_P46527_seq.3719.2	T2D_GWAS_signif	ALL	2810	-0.0336133	0.018767	0.0733873
nodH_P06237_seq.3721.5	T2D_GWAS_signif	ALL	2810	-0.0274742	0.0188306	0.144671
NPPB_P16860_seq.3723.1	T2D_GWAS_signif	ALL	2810	-0.00207016	0.0188338	0.912483
EXE4_HELSU_P26349_seq.3724.64	T2D_GWAS_signif	ALL	2810	-0.0118027	0.0189038	0.532444
PYY_P10082_seq.3727.35	T2D_GWAS_signif	ALL	2810	0.0553708	0.018621	0.00296885
SCT_P09683_seq.3728.52	T2D_GWAS_signif	ALL	2810	0.0424578	0.0188662	0.0244964
TNFRSF4_P43489_seq.3730.81	T2D_GWAS_signif	ALL	2810	-0.0230154	0.0189301	0.224159
CSF1_P09603_seq.3738.54	T2D_GWAS_signif	ALL	2810	-0.0103852	0.0189044	0.582807
NIGB_SAMNI_P33183_seq.3742.78	T2D_GWAS_signif	ALL	2810	0.0302787	0.0188366	0.108071
PROC_P04070_seq.3758.68	T2D_GWAS_signif	ALL	2810	-0.00948928	0.0188226	0.614201
PTGS2_P35354_seq.3761.4	T2D_GWAS_signif	ALL	2810	-0.0120048	0.0186752	0.520394
TEK_Q02763_seq.3773.15	T2D_GWAS_signif	ALL	2810	0.0286851	0.018895	0.129095
ADAM9_Q13443_seq.3795.6	T2D_GWAS_signif	ALL	2810	0.00495961	0.0188955	0.792974
ANGPTL4_Q9BY76_seq.3796.79	T2D_GWAS_signif	ALL	2810	-0.0394083	0.0188135	0.0362891
CDH2_P19022_seq.3797.1	T2D_GWAS_signif	ALL	2810	-0.0266025	0.018846	0.158188
CA9_Q16790_seq.3798.71	T2D_GWAS_signif	ALL	2810	0.00142165	0.0189172	0.9401
CA3_P07451_seq.3799.11	T2D_GWAS_signif	ALL	2810	-0.0229969	0.0188954	0.223684
CKB_P12277_seq.3800.71	T2D_GWAS_signif	ALL	2810	-0.00346273	0.0188344	0.854143
CST5_P28325_seq.3803.10	T2D_GWAS_signif	ALL	2810	0.0286753	0.0187781	0.12686
ESM1_Q9NQ30_seq.3805.16	T2D_GWAS_signif	ALL	2810	0.0225788	0.0188994	0.232313
EPHA5_P54756_seq.3806.55	T2D_GWAS_signif	ALL	2810	0.0725117	0.0188173	0.000119077
FGF23_Q9GZV9_seq.3807.1	T2D_GWAS_signif	ALL	2810	0.0293099	0.0188478	0.12004
FGFR2_P21802_seq.3808.76	T2D_GWAS_signif	ALL	2810	0.0278457	0.0188757	0.140268
FGFR3_P22607_seq.3809.1	T2D_GWAS_signif	ALL	2810	-0.0347163	0.0187363	0.0640041
FGR_P09769_seq.3810.50	T2D_GWAS_signif	ALL	2810	-0.0193893	0.0187142	0.300256
FYN_P06241_seq.3813.3	T2D_GWAS_signif	ALL	2810	-0.0282609	0.0187286	0.131419
IL12RB2_Q99665_seq.3815.14	T2D_GWAS_signif	ALL	2810	-0.0251234	0.018793	0.181381
PRKCQ_Q04759_seq.3817.18	T2D_GWAS_signif	ALL	2810	-0.0256304	0.0187742	0.172303
MAPKAPK2_P49137_seq.3820.68	T2D_GWAS_signif	ALL	2810	-0.0196608	0.0187371	0.294133
MAPKAPK5_Q8IW41_seq.3821.28	T2D_GWAS_signif	ALL	2810	0.003201	0.0188486	0.865159
MAPKAPK3_Q16644_seq.3822.54	T2D_GWAS_signif	ALL	2810	-0.0251862	0.0187288	0.178803
MATK_P42679_seq.3823.9	T2D_GWAS_signif	ALL	2810	-4.15773e-05	0.0188865	0.998244
MAPK8_P45983_seq.3825.18	T2D_GWAS_signif	ALL	2810	-0.0307748	0.018697	0.0998816
PAK6_Q9NQU5_seq.3827.22	T2D_GWAS_signif	ALL	2810	-0.0210134	0.0186769	0.260642
PTEN_P60484_seq.3831.21	T2D_GWAS_signif	ALL	2810	-0.0187522	0.0187862	0.318273
PTK6_Q13882_seq.3832.51	T2D_GWAS_signif	ALL	2810	-0.00127596	0.0189225	0.946243
TLR2_O60603_seq.3835.11	T2D_GWAS_signif	ALL	2810	0.0166854	0.0186729	0.371634
UFM1_P61960_seq.3836.51	T2D_GWAS_signif	ALL	2810	-0.0222599	0.0187601	0.235505
ZAP70_P43403_seq.3837.6	T2D_GWAS_signif	ALL	2810	-0.0122143	0.0189011	0.518189
AIP_O00170_seq.3839.60	T2D_GWAS_signif	ALL	2810	-0.0253694	0.018769	0.176591
PPIA_P62937_seq.3844.2	T2D_GWAS_signif	ALL	2810	-0.025123	0.0187798	0.181081
DYNLRB1_Q9NP97_seq.3845.51	T2D_GWAS_signif	ALL	2810	-0.0181587	0.0187738	0.333511
ETHE1_O95571_seq.3847.56	T2D_GWAS_signif	ALL	2810	0.0287808	0.0188929	0.12778
GAPDH_P04406_seq.3848.14	T2D_GWAS_signif	ALL	2810	-0.0253257	0.0187965	0.177973
GFP_P42212_seq.3849.56	T2D_GWAS_signif	ALL	2810	-0.044569	0.0188373	0.0180495
DNAJB1_P25685_seq.3852.19	T2D_GWAS_signif	ALL	2810	-0.0210295	0.0187809	0.262925
MDH1_P40925_seq.3853.56	T2D_GWAS_signif	ALL	2810	-0.0365291	0.0187858	0.0519349
NACA_Q13765_seq.3854.24	T2D_GWAS_signif	ALL	2810	-0.0221182	0.0188285	0.240208
PRDX1_Q06830_seq.3855.56	T2D_GWAS_signif	ALL	2810	-0.0230407	0.0188874	0.222606
ACP1_P24666_seq.3858.5	T2D_GWAS_signif	ALL	2810	-0.0465233	0.0188362	0.0135749
PSMA1_P25786_seq.3859.50	T2D_GWAS_signif	ALL	2810	-0.0178973	0.0188484	0.342429
PSMA6_P60900_seq.3860.7	T2D_GWAS_signif	ALL	2810	-0.022568	0.0188229	0.230643
RPS7_P62081_seq.3864.5	T2D_GWAS_signif	ALL	2810	-0.0239196	0.0188296	0.204077
SBDS_Q9Y3A5_seq.3866.7	T2D_GWAS_signif	ALL	2810	-0.0236138	0.018768	0.208427
SEZ6L2_Q6UXD5_seq.3867.49	T2D_GWAS_signif	ALL	2810	-0.0167142	0.0188462	0.375224
SGTA_O43765_seq.3868.8	T2D_GWAS_signif	ALL	2810	-0.0257099	0.0188318	0.172288
TPT1_P13693_seq.3872.2	T2D_GWAS_signif	ALL	2810	-0.0210996	0.0187802	0.261321
TPO_P07202_seq.3873.51	T2D_GWAS_signif	ALL	2810	-0.017036	0.01879	0.364669
UBE2L3_P68036_seq.3874.8	T2D_GWAS_signif	ALL	2810	-0.0264567	0.0188198	0.159898
ARID3A_Q99856_seq.3875.62	T2D_GWAS_signif	ALL	2810	-0.0116047	0.0188574	0.538344
CDC37_Q16543_seq.3879.50	T2D_GWAS_signif	ALL	2810	-0.0208792	0.0187433	0.265394
DYNLL1_P63167_seq.3881.49	T2D_GWAS_signif	ALL	2810	-9.41217e-05	0.0187273	0.99599
KPNB1_Q14974_seq.3887.90	T2D_GWAS_signif	ALL	2810	-0.0208026	0.0187593	0.267559
ING1_Q9UK53_seq.3888.8	T2D_GWAS_signif	ALL	2810	-0.0212818	0.0188175	0.258171
LMNB1_P20700_seq.3889.64	T2D_GWAS_signif	ALL	2810	-0.0151012	0.0188014	0.421931
LDHB_P07195_seq.3890.8	T2D_GWAS_signif	ALL	2810	-0.0207733	0.0187998	0.269265
MBD4_O95243_seq.3891.56	T2D_GWAS_signif	ALL	2810	-0.0427645	0.0188332	0.0232412
MED1_Q15648_seq.3892.21	T2D_GWAS_signif	ALL	2810	-0.0154954	0.0187681	0.409085
MSLN_Q13421_seq.3893.64	T2D_GWAS_signif	ALL	2810	-0.00838355	0.0188801	0.657047
NAGK_Q9UJ70_seq.3894.15	T2D_GWAS_signif	ALL	2810	-0.0276319	0.0188896	0.143632
PGAM1_P18669_seq.3896.5	T2D_GWAS_signif	ALL	2810	-0.0148801	0.0187187	0.42672
PDXP_Q96GD0_seq.3897.61	T2D_GWAS_signif	ALL	2810	-0.0187404	0.0188289	0.319678
PSMD7_P51665_seq.3898.5	T2D_GWAS_signif	ALL	2810	-0.0132481	0.0188799	0.482922
SKP1_P63208_seq.3902.21	T2D_GWAS_signif	ALL	2810	-0.0359525	0.0188254	0.0562632
SNX4_O95219_seq.3903.49	T2D_GWAS_signif	ALL	2810	-0.0108744	0.0187093	0.561131
UBE2N_P61088_seq.3905.62	T2D_GWAS_signif	ALL	2810	-0.0254749	0.0187931	0.175354
DDR1_Q08345_seq.4122.12	T2D_GWAS_signif	ALL	2810	-0.00501042	0.0188993	0.790944
FGF4_P08620_seq.4123.60	T2D_GWAS_signif	ALL	2810	-0.0150776	0.0188327	0.423428
HSPA1A_P0DMV8_seq.4124.24	T2D_GWAS_signif	ALL	2810	-0.000658885	0.0188941	0.972184
AGER_Q15109_seq.4125.52	T2D_GWAS_signif	ALL	2810	0.027543	0.0187387	0.141716
BPI_P17213_seq.4126.22	T2D_GWAS_signif	ALL	2810	-0.0153258	0.0188548	0.416384
C6_P13671_seq.4127.75	T2D_GWAS_signif	ALL	2810	-0.00360717	0.0188674	0.848395
CCL24_O00175_seq.4128.27	T2D_GWAS_signif	ALL	2810	-0.0242383	0.0187635	0.19654
CFB_P00751_seq.4129.72	T2D_GWAS_signif	ALL	2810	-0.0160936	0.0188608	0.393576
FGF6_P10767_seq.4130.71	T2D_GWAS_signif	ALL	2810	-0.01678	0.01879	0.371919
FN1_P02751_seq.4131.72	T2D_GWAS_signif	ALL	2810	0.00193042	0.0189033	0.918668
FST_P19883_seq.4132.27	T2D_GWAS_signif	ALL	2810	-0.048086	0.018797	0.0105748
GZMB_P10144_seq.4133.54	T2D_GWAS_signif	ALL	2810	0.000643091	0.0187659	0.972665
IGHE_IGK@_IGL@_P01854_seq.4135.84	T2D_GWAS_signif	ALL	2810	-0.0253289	0.0188805	0.179854
IL17D_Q8TAD2_seq.4136.40	T2D_GWAS_signif	ALL	2810	-0.0126089	0.0188073	0.502641
IL25_Q9H293_seq.4137.57	T2D_GWAS_signif	ALL	2810	-0.0121964	0.0189202	0.519225
IL20_Q9NYY1_seq.4138.25	T2D_GWAS_signif	ALL	2810	-0.0240293	0.0187951	0.201184
IL7_P13232_seq.4140.3	T2D_GWAS_signif	ALL	2810	-0.00297744	0.0188979	0.87482
CXCL10_P02778_seq.4141.79	T2D_GWAS_signif	ALL	2810	-0.0210821	0.018884	0.264346
XCL1_P47992_seq.4143.74	T2D_GWAS_signif	ALL	2810	-0.0240337	0.0186809	0.198363
CCL13_Q99616_seq.4144.13	T2D_GWAS_signif	ALL	2810	-0.000561962	0.0187981	0.976153
NTF3_P20783_seq.4145.58	T2D_GWAS_signif	ALL	2810	0.0530362	0.0188899	0.00502505
NTF4_P34130_seq.4146.58	T2D_GWAS_signif	ALL	2810	0.00504208	0.018867	0.789302
PAPPA_Q13219_seq.4148.49	T2D_GWAS_signif	ALL	2810	-0.0158436	0.0188331	0.400273
PDGFB_P01127_seq.4149.8	T2D_GWAS_signif	ALL	2810	-0.0227739	0.0187879	0.225554
PLG_P00747_seq.4150.75	T2D_GWAS_signif	ALL	2810	-0.0122693	0.0188179	0.514454
PLG_P00747_seq.4151.6	T2D_GWAS_signif	ALL	2810	0.00753824	0.0188802	0.689728
KLKB1_P03952_seq.4152.58	T2D_GWAS_signif	ALL	2810	0.000896806	0.0188916	0.962141
SERPINA3_P01011_seq.4153.11	T2D_GWAS_signif	ALL	2810	0.0242385	0.0188799	0.199309
SELP_P16109_seq.4154.57	T2D_GWAS_signif	ALL	2810	-0.0270869	0.0187902	0.149542
TNC_P24821_seq.4155.3	T2D_GWAS_signif	ALL	2810	0.00798152	0.0188414	0.671879
TGFB2_P61812_seq.4156.74	T2D_GWAS_signif	ALL	2810	-0.00616746	0.018856	0.74363
F2_P00734_seq.4157.2	T2D_GWAS_signif	ALL	2810	0.0268687	0.0187374	0.151695
PLAU_P00749_seq.4158.54	T2D_GWAS_signif	ALL	2810	0.0355841	0.018864	0.059352
CFH_P08603_seq.4159.130	T2D_GWAS_signif	ALL	2810	-0.0593725	0.0189103	0.00170893
MMP2_P08253_seq.4160.49	T2D_GWAS_signif	ALL	2810	0.0756002	0.0188213	6.05641e-05
TF_P02787_seq.4162.54	T2D_GWAS_signif	ALL	2810	-0.0216049	0.0189427	0.254158
H2AFZ_P0C0S5_seq.4163.5	T2D_GWAS_signif	ALL	2810	-0.0275476	0.0186796	0.140395
YWHAG_P61981_seq.4179.57	T2D_GWAS_signif	ALL	2810	0.00960242	0.0186711	0.607088
EIF4EBP2_Q13542_seq.4184.43	T2D_GWAS_signif	ALL	2810	-0.0289098	0.0187965	0.124152
PGD_P52209_seq.4187.49	T2D_GWAS_signif	ALL	2810	-0.0294212	0.0187627	0.116978
AKR7A2_O43488_seq.4188.1	T2D_GWAS_signif	ALL	2810	-0.020758	0.0187704	0.268869
AKR1A1_P14550_seq.4192.10	T2D_GWAS_signif	ALL	2810	-0.0306641	0.0188657	0.104194
ANP32B_Q92688_seq.4194.26	T2D_GWAS_signif	ALL	2810	0.013272	0.0188487	0.48141
CFL1_P23528_seq.4203.50	T2D_GWAS_signif	ALL	2810	-0.0491239	0.018792	0.0089945
VTA1_Q9NP79_seq.4209.60	T2D_GWAS_signif	ALL	2810	-0.0276803	0.0187764	0.14054
EPS15L1_Q9UBC2_seq.4212.5	T2D_GWAS_signif	ALL	2810	-0.0174102	0.0187758	0.353867
HSD17B10_Q99714_seq.4217.49	T2D_GWAS_signif	ALL	2810	-0.0264266	0.0187414	0.158631
FER_P16591_seq.4220.39	T2D_GWAS_signif	ALL	2810	-0.0163131	0.0187332	0.383931
SYNCRIP_O60506_seq.4224.7	T2D_GWAS_signif	ALL	2810	-0.00633845	0.0189163	0.737591
EIF4G2_P78344_seq.4230.1	T2D_GWAS_signif	ALL	2810	-0.020042	0.0186898	0.283655
IGF1R_P08069_seq.4232.19	T2D_GWAS_signif	ALL	2810	0.0663093	0.018892	0.000455335
IL1RL1_Q01638_seq.4234.8	T2D_GWAS_signif	ALL	2810	0.0206917	0.0188133	0.271494
LCMT1_Q9UIC8_seq.4237.70	T2D_GWAS_signif	ALL	2810	-0.0281015	0.0189131	0.137438
PKM2_P14618_seq.4240.31	T2D_GWAS_signif	ALL	2810	-0.0241644	0.0187358	0.197245
L1CAM_P32004_seq.4246.40	T2D_GWAS_signif	ALL	2810	0.0344311	0.0188501	0.0678712
NME2_P22392_seq.4249.64	T2D_GWAS_signif	ALL	2810	-0.0198271	0.0187359	0.290036
NSFL1C_Q9UNZ2_seq.4250.23	T2D_GWAS_signif	ALL	2810	-0.0261841	0.0188586	0.165112
NUDCD3_Q8IVD9_seq.4254.6	T2D_GWAS_signif	ALL	2810	-0.0161615	0.0188706	0.391829
PA2G4_Q9UQ80_seq.4258.15	T2D_GWAS_signif	ALL	2810	-0.0210108	0.0188183	0.264299
PON1_P27169_seq.4261.55	T2D_GWAS_signif	ALL	2810	-0.0033376	0.0188186	0.859241
PES1_O00541_seq.4267.81	T2D_GWAS_signif	ALL	2810	-0.0204288	0.0188432	0.278394
PFDN5_Q99471_seq.4271.75	T2D_GWAS_signif	ALL	2810	-0.00906821	0.0188974	0.631361
GPI_P06744_seq.4272.46	T2D_GWAS_signif	ALL	2810	-0.033253	0.0188127	0.0772394
PEBP1_P30086_seq.4276.10	T2D_GWAS_signif	ALL	2810	-0.0497257	0.0188199	0.00828309
P4HB_P07237_seq.4278.14	T2D_GWAS_signif	ALL	2810	0.025794	0.0188509	0.171322
PSMA2_P25787_seq.4280.47	T2D_GWAS_signif	ALL	2810	-0.0228712	0.0188081	0.224075
RAN_P62826_seq.4282.3	T2D_GWAS_signif	ALL	2810	-0.0267763	0.0187219	0.152769
RBM39_Q14498_seq.4284.18	T2D_GWAS_signif	ALL	2810	-0.00435702	0.018826	0.816992
NAPA_P54920_seq.4292.5	T2D_GWAS_signif	ALL	2810	-0.0295091	0.0187769	0.116165
SPHK1_Q9NYA1_seq.4294.16	T2D_GWAS_signif	ALL	2810	-0.0176863	0.0187119	0.344642
SPON1_Q9HCB6_seq.4297.62	T2D_GWAS_signif	ALL	2810	0.0202484	0.0189153	0.284496
TK1_P04183_seq.4301.58	T2D_GWAS_signif	ALL	2810	-0.0122053	0.018897	0.518407
LCORL_Q8N3X6_seq.4304.18	T2D_GWAS_signif	ALL	2810	-0.0156938	0.0188063	0.404074
TKT_P29401_seq.4306.4	T2D_GWAS_signif	ALL	2810	-0.0267665	0.0187914	0.154443
TPI1_P60174_seq.4309.59	T2D_GWAS_signif	ALL	2810	-0.0259148	0.0187868	0.167878
DCTPP1_Q9H773_seq.4314.12	T2D_GWAS_signif	ALL	2810	0.015239	0.0187783	0.417136
PTPN6_P29350_seq.4318.12	T2D_GWAS_signif	ALL	2810	-0.0183603	0.0188157	0.32925
AMN_Q9BXJ7_seq.4322.28	T2D_GWAS_signif	ALL	2810	-0.00461686	0.0189166	0.8072
CST2_P09228_seq.4324.33	T2D_GWAS_signif	ALL	2810	0.0259499	0.0187621	0.166744
BOC_Q9BWV1_seq.4328.2	T2D_GWAS_signif	ALL	2810	0.0495225	0.0188046	0.00849692
CLEC1B_Q9P126_seq.4332.6	T2D_GWAS_signif	ALL	2810	-0.019355	0.0187548	0.302159
CRP_P02741_seq.4337.49	T2D_GWAS_signif	ALL	2810	-0.037927	0.0188	0.04375
ICAM1_P05362_seq.4342.10	T2D_GWAS_signif	ALL	2810	-0.0231542	0.0188456	0.219315
DAPK2_Q9UIK4_seq.4355.13	T2D_GWAS_signif	ALL	2810	-0.0262563	0.0187543	0.16162
DYRK3_O43781_seq.4359.87	T2D_GWAS_signif	ALL	2810	-0.0192316	0.0188561	0.307858
GDF15_Q99988_seq.4374.45	T2D_GWAS_signif	ALL	2810	0.0299829	0.0186487	0.107997
DHH_O43323_seq.4389.2	T2D_GWAS_signif	ALL	2810	-0.0188721	0.0188478	0.316774
FGF12_P61328_seq.4392.54	T2D_GWAS_signif	ALL	2810	-0.011812	0.0187917	0.52968
FGF16_O43320_seq.4393.3	T2D_GWAS_signif	ALL	2810	-0.023253	0.0188283	0.216932
FGF8_P55075_seq.4394.71	T2D_GWAS_signif	ALL	2810	-0.0221883	0.0188804	0.240013
IFNL1_Q8IU54_seq.4396.54	T2D_GWAS_signif	ALL	2810	-0.0229861	0.0188506	0.222801
IFNL2_Q8IZJ0_seq.4397.26	T2D_GWAS_signif	ALL	2810	-0.00482909	0.0187929	0.797226
MST1_P26927_seq.4407.10	T2D_GWAS_signif	ALL	2810	0.00626095	0.018794	0.739057
SLPI_P03973_seq.4413.3	T2D_GWAS_signif	ALL	2810	-0.00523166	0.0188688	0.781598
ADAM12_O43184_seq.4420.7	T2D_GWAS_signif	ALL	2810	-0.0296326	0.0188344	0.115757
BCL2L1_Q07817_seq.4423.77	T2D_GWAS_signif	ALL	2810	-0.0274891	0.0189189	0.146337
CHST6_Q9GZX3_seq.4429.51	T2D_GWAS_signif	ALL	2810	-0.0135136	0.0188163	0.472703
COLEC11_Q9BWP8_seq.4430.44	T2D_GWAS_signif	ALL	2810	-0.0246063	0.0188761	0.192487
ENPP7_Q6UWV6_seq.4435.66	T2D_GWAS_signif	ALL	2810	-0.0185785	0.0188238	0.323743
ENTPD3_O75355_seq.4436.1	T2D_GWAS_signif	ALL	2810	-0.0204156	0.0188418	0.278667
ENTPD5_O75356_seq.4437.56	T2D_GWAS_signif	ALL	2810	0.0149117	0.0188527	0.429035
FCRL3_Q96P31_seq.4440.15	T2D_GWAS_signif	ALL	2810	-0.0108274	0.0188885	0.566538
LRRTM3_Q86VH5_seq.4453.83	T2D_GWAS_signif	ALL	2810	0.021946	0.0188398	0.244169
MFGE8_Q08431_seq.4455.89	T2D_GWAS_signif	ALL	2810	0.01967	0.0187437	0.294075
PCSK7_Q16549_seq.4459.68	T2D_GWAS_signif	ALL	2810	0.00317365	0.0188178	0.866083
PDPK1_O15530_seq.4460.8	T2D_GWAS_signif	ALL	2810	-0.0178343	0.0187176	0.340768
SIGLEC1_Q9BZZ2_seq.4464.10	T2D_GWAS_signif	ALL	2810	0.0276063	0.0189099	0.144434
SPARCL1_Q14515_seq.4467.49	T2D_GWAS_signif	ALL	2810	0.00992374	0.0187637	0.596931
SPHK2_Q9NRA0_seq.4468.21	T2D_GWAS_signif	ALL	2810	-0.0396014	0.0188156	0.0354051
CHST15_Q7LFX5_seq.4469.78	T2D_GWAS_signif	ALL	2810	0.00461921	0.0188217	0.806149
TGM3_Q08188_seq.4471.50	T2D_GWAS_signif	ALL	2810	-0.0125817	0.018787	0.503102
TPM2_P07951_seq.4472.5	T2D_GWAS_signif	ALL	2810	0.00126034	0.018886	0.946798
RPS27A_P62979_seq.4474.19	T2D_GWAS_signif	ALL	2810	-0.0146682	0.0189184	0.438205
ZAP70_P43403_seq.4476.22	T2D_GWAS_signif	ALL	2810	0.00539416	0.0188981	0.775333
SERPING1_P05155_seq.4479.14	T2D_GWAS_signif	ALL	2810	0.0435048	0.0188798	0.0212789
C3_P01024_seq.4480.59	T2D_GWAS_signif	ALL	2810	-0.0166166	0.0186777	0.373732
C4A_C4B_P0C0L4_P0C0L5_seq.4481.34	T2D_GWAS_signif	ALL	2810	-0.0309117	0.0187477	0.0992963
C5_C6_P01031_P13671_seq.4482.66	T2D_GWAS_signif	ALL	2810	-0.000350563	0.0188513	0.985165
FGF7_P21781_seq.4487.1	T2D_GWAS_signif	ALL	2810	-0.011942	0.018855	0.526549
IL11_P20809_seq.4493.92	T2D_GWAS_signif	ALL	2810	-0.0213659	0.0188509	0.257138
MMP12_P39900_seq.4496.60	T2D_GWAS_signif	ALL	2810	0.0246613	0.0188421	0.190695
NCAM1_P13591_seq.4498.62	T2D_GWAS_signif	ALL	2810	0.0962637	0.0188373	3.434e-07
PDGFA_P04085_seq.4499.21	T2D_GWAS_signif	ALL	2810	-0.027934	0.0188025	0.137482
CLEC11A_Q9Y240_seq.4500.50	T2D_GWAS_signif	ALL	2810	-0.0407337	0.018881	0.0310609
ADAMTS15_Q8TE58_seq.4533.76	T2D_GWAS_signif	ALL	2810	-0.0343157	0.0187946	0.0679834
PRSS22_Q9GZN4_seq.4534.10	T2D_GWAS_signif	ALL	2810	0.0342856	0.0188741	0.0693949
BST1_Q10588_seq.4535.50	T2D_GWAS_signif	ALL	2810	0.0299174	0.0188894	0.113347
CBX5_P45973_seq.4540.11	T2D_GWAS_signif	ALL	2810	-0.0201234	0.018853	0.28589
CDON_Q4KMG0_seq.4541.49	T2D_GWAS_signif	ALL	2810	0.0455845	0.0186265	0.0144545
CLU_P10909_seq.4542.24	T2D_GWAS_signif	ALL	2810	0.00269298	0.0187609	0.885873
COL23A1_Q86Y22_seq.4543.65	T2D_GWAS_signif	ALL	2810	-0.0373997	0.0187788	0.0465132
PPBP_P02775_seq.4544.4	T2D_GWAS_signif	ALL	2810	-0.0247949	0.0188068	0.187477
DNAJC19_Q96DA6_seq.4545.53	T2D_GWAS_signif	ALL	2810	-0.0212018	0.0188491	0.260764
ADGRE2_Q9UHX3_seq.4546.27	T2D_GWAS_signif	ALL	2810	0.0336119	0.0188689	0.0749667
FLRT1_Q9NZU1_seq.4547.59	T2D_GWAS_signif	ALL	2810	-0.0224838	0.018823	0.23239
FUT3_P21217_seq.4548.4	T2D_GWAS_signif	ALL	2810	0.0186117	0.0189302	0.325606
FUT5_Q11128_seq.4549.78	T2D_GWAS_signif	ALL	2810	0.00712462	0.0188728	0.705826
ADGRG5_Q8IZF4_seq.4551.72	T2D_GWAS_signif	ALL	2810	-0.0074	0.0188732	0.695021
HDGFRP2_Q7Z4V5_seq.4553.65	T2D_GWAS_signif	ALL	2810	-0.0384939	0.0188288	0.0410059
IL34_Q6ZMJ4_seq.4556.10	T2D_GWAS_signif	ALL	2810	0.00550926	0.0188889	0.770563
KIRREL3_Q8IZU9_seq.4557.61	T2D_GWAS_signif	ALL	2810	-0.00665835	0.0189066	0.724736
KYNU_Q16719_seq.4559.64	T2D_GWAS_signif	ALL	2810	-0.0314516	0.0188768	0.0957952
LCK_P06239_seq.4560.34	T2D_GWAS_signif	ALL	2810	-0.0173876	0.0187804	0.354609
NXPH1_P58417_seq.4562.1	T2D_GWAS_signif	ALL	2810	0.00832554	0.0189009	0.659621
PLCG1_P19174_seq.4563.61	T2D_GWAS_signif	ALL	2810	-0.0344096	0.018896	0.0687143
PLXNC1_O60486_seq.4564.2	T2D_GWAS_signif	ALL	2810	0.043101	0.0188934	0.0226073
RSPO2_Q6UXX9_seq.4566.24	T2D_GWAS_signif	ALL	2810	-0.00364727	0.0188441	0.846542
SH2D1A_O60880_seq.4567.82	T2D_GWAS_signif	ALL	2810	-0.0238335	0.0188484	0.206161
SLITRK5_O94991_seq.4568.17	T2D_GWAS_signif	ALL	2810	0.0371427	0.0187739	0.047979
SORCS2_Q96PQ0_seq.4569.52	T2D_GWAS_signif	ALL	2810	0.000669339	0.0188528	0.971681
MELT_P68408_seq.4584.5	T2D_GWAS_signif	ALL	2810	-0.0546017	0.0188157	0.00373781
PPY_P01298_seq.4588.1	T2D_GWAS_signif	ALL	2810	0.0290211	0.0188117	0.123012
No_Protein_seq.4666.193	T2D_GWAS_signif	ALL	2810	0.0163932	0.0189023	0.385874
No_Protein_seq.4666.194	T2D_GWAS_signif	ALL	2810	-0.0117019	0.0188738	0.535305
No_Protein_seq.4666.195	T2D_GWAS_signif	ALL	2810	-0.0207067	0.0189444	0.274476
No_Protein_seq.4666.199	T2D_GWAS_signif	ALL	2810	0.0010462	0.0188943	0.955847
No_Protein_seq.4666.200	T2D_GWAS_signif	ALL	2810	-0.0136938	0.0188305	0.467155
No_Protein_seq.4666.202	T2D_GWAS_signif	ALL	2810	-0.0215619	0.0189458	0.255185
No_Protein_seq.4666.205	T2D_GWAS_signif	ALL	2810	-0.00464186	0.0187818	0.804813
No_Protein_seq.4666.206	T2D_GWAS_signif	ALL	2810	-0.0483723	0.0187463	0.00992031
No_Protein_seq.4666.212	T2D_GWAS_signif	ALL	2810	-0.0225467	0.0189167	0.233404
No_Protein_seq.4666.213	T2D_GWAS_signif	ALL	2810	-0.0550339	0.0188885	0.00360098
No_Protein_seq.4666.214	T2D_GWAS_signif	ALL	2810	-0.0188379	0.0189464	0.320175
No_Protein_seq.4666.218	T2D_GWAS_signif	ALL	2810	-0.00368779	0.0189355	0.845598
No_Protein_seq.4666.219	T2D_GWAS_signif	ALL	2810	-0.0176818	0.0188441	0.348161
No_Protein_seq.4666.220	T2D_GWAS_signif	ALL	2810	-0.0287213	0.0189342	0.129405
No_Protein_seq.4666.222	T2D_GWAS_signif	ALL	2810	-0.000417902	0.0189035	0.982364
No_Protein_seq.4666.223	T2D_GWAS_signif	ALL	2810	-0.0156554	0.0189016	0.407595
No_Protein_seq.4666.224	T2D_GWAS_signif	ALL	2810	-0.0295551	0.0188905	0.117802
No_Protein_seq.4666.225	T2D_GWAS_signif	ALL	2810	0.0424517	0.0188881	0.024683
No_Protein_seq.4666.230	T2D_GWAS_signif	ALL	2810	0.0408176	0.0188826	0.0307297
No_Protein_seq.4666.232	T2D_GWAS_signif	ALL	2810	0.0370778	0.018877	0.0496085
No_Protein_seq.4666.236	T2D_GWAS_signif	ALL	2810	0.0304329	0.0188604	0.10673
IL6_P05231_seq.4673.13	T2D_GWAS_signif	ALL	2810	-0.0329592	0.0188487	0.0804664
HIBADH_P31937_seq.4693.72	T2D_GWAS_signif	ALL	2810	-0.0192449	0.0187784	0.305525
CSF2_P04141_seq.4697.59	T2D_GWAS_signif	ALL	2810	0.0116894	0.0188982	0.536266
LTA_P01374_seq.4703.87	T2D_GWAS_signif	ALL	2810	-0.0433176	0.0187945	0.0212504
EPB41_P11171_seq.4706.17	T2D_GWAS_signif	ALL	2810	-0.0163627	0.0188753	0.386079
YWHAH_Q04917_seq.4707.50	T2D_GWAS_signif	ALL	2810	-0.0200043	0.0187192	0.285319
HSD17B1_P14061_seq.4708.3	T2D_GWAS_signif	ALL	2810	-0.0388228	0.0187862	0.0388678
APOD_P05090_seq.4712.28	T2D_GWAS_signif	ALL	2810	-0.0357119	0.0187871	0.0574221
IL3_P08700_seq.4717.55	T2D_GWAS_signif	ALL	2810	-0.04897	0.0188262	0.00933995
PPIB_P23284_seq.4718.5	T2D_GWAS_signif	ALL	2810	-0.0311264	0.0188753	0.0992484
PDIA3_P30101_seq.4719.58	T2D_GWAS_signif	ALL	2810	-0.0248175	0.0187607	0.185995
TFF3_Q07654_seq.4721.54	T2D_GWAS_signif	ALL	2810	0.034266	0.0188371	0.069008
AFM_P43652_seq.4763.31	T2D_GWAS_signif	ALL	2810	-0.0796158	0.0187218	2.18268e-05
OLFM4_Q6UX06_seq.4769.10	T2D_GWAS_signif	ALL	2810	-0.0185671	0.0188288	0.324168
SMPDL3A_Q92484_seq.4771.10	T2D_GWAS_signif	ALL	2810	-0.0213078	0.0188314	0.25794
GSN_P06396_seq.4775.34	T2D_GWAS_signif	ALL	2810	-0.0235693	0.0186843	0.207252
SERPINA6_P08185_seq.4785.30	T2D_GWAS_signif	ALL	2810	-0.0120381	0.0188609	0.523359
Humanvirus_Q70626_seq.4792.51	T2D_GWAS_signif	ALL	2810	0.0113795	0.0188253	0.545572
LPO_P22079_seq.4801.13	T2D_GWAS_signif	ALL	2810	0.0411677	0.0188959	0.0294407
COL8A1_P27658_seq.4807.13	T2D_GWAS_signif	ALL	2810	-0.0239749	0.0188556	0.203658
ITIH4_Q14624_seq.4811.33	T2D_GWAS_signif	ALL	2810	0.00253218	0.0184329	0.890746
SFN_P31947_seq.4829.43	T2D_GWAS_signif	ALL	2810	0.0158216	0.0187038	0.39768
SELL_P14151_seq.4831.4	T2D_GWAS_signif	ALL	2810	-0.019131	0.0188586	0.310457
TNFRSF10A_O00220_seq.4832.75	T2D_GWAS_signif	ALL	2810	-0.00750836	0.018877	0.690843
EPHA2_P29317_seq.4834.61	T2D_GWAS_signif	ALL	2810	0.0235037	0.0187662	0.210513
CSF3_P09919_seq.4840.73	T2D_GWAS_signif	ALL	2810	-0.00645742	0.018936	0.73312
GPC3_P51654_seq.4842.62	T2D_GWAS_signif	ALL	2810	0.0262069	0.0189189	0.166095
IL1A_P01583_seq.4851.25	T2D_GWAS_signif	ALL	2810	-0.012778	0.0188616	0.49817
BMPR2_Q13873_seq.4862.63	T2D_GWAS_signif	ALL	2810	-0.0191689	0.0188191	0.308485
NTRK2_Q16620_seq.4866.59	T2D_GWAS_signif	ALL	2810	0.0551549	0.0189112	0.00356775
VEGFA_P15692_seq.4867.15	T2D_GWAS_signif	ALL	2810	-0.0242666	0.0189212	0.199771
ANG_P03950_seq.4874.3	T2D_GWAS_signif	ALL	2810	0.0307312	0.0188954	0.103981
F9_P00740_seq.4876.32	T2D_GWAS_signif	ALL	2810	-0.0668507	0.0188138	0.000386756
F10_P00742_seq.4878.3	T2D_GWAS_signif	ALL	2810	-0.00690341	0.0187846	0.713271
GDF2_Q9UK05_seq.4880.21	T2D_GWAS_signif	ALL	2810	0.0472091	0.0187936	0.0120615
INS_P01308_seq.4883.56	T2D_GWAS_signif	ALL	2810	-0.0218891	0.0185791	0.238833
CCL7_P80098_seq.4886.3	T2D_GWAS_signif	ALL	2810	-0.0196347	0.0187754	0.295758
WNT7A_O00755_seq.4889.82	T2D_GWAS_signif	ALL	2810	-0.00765803	0.0188986	0.68535
POMC_P01189_seq.4890.10	T2D_GWAS_signif	ALL	2810	-0.0107892	0.0188571	0.567263
GCG_P01275_seq.4891.50	T2D_GWAS_signif	ALL	2810	0.0305469	0.0187555	0.103491
C3_P01024_seq.4900.8	T2D_GWAS_signif	ALL	2810	-0.0294085	0.0188513	0.118867
PPP3CA_PPP3R1_Q08209_P63098_seq.4903.72	T2D_GWAS_signif	ALL	2810	-0.0145159	0.0187183	0.438113
CASP2_P42575_seq.4904.7	T2D_GWAS_signif	ALL	2810	-0.0136541	0.0188259	0.468338
COTL1_Q14019_seq.4905.63	T2D_GWAS_signif	ALL	2810	-0.0426183	0.0188113	0.0235541
F5_P12259_seq.4906.35	T2D_GWAS_signif	ALL	2810	0.0163817	0.0188409	0.384662
FGA_FGB_FGG_P02671_P02675_P02679_seq.4907.56	T2D_GWAS_signif	ALL	2810	0.00289907	0.0188453	0.877751
ENG_P17813_seq.4908.6	T2D_GWAS_signif	ALL	2810	0.0478173	0.0187989	0.0110243
LGALS8_O00214_seq.4909.68	T2D_GWAS_signif	ALL	2810	-0.00594418	0.0189221	0.753438
PLA2G1B_P04054_seq.4910.21	T2D_GWAS_signif	ALL	2810	0.0203536	0.0188806	0.28112
GSTP1_P09211_seq.4911.49	T2D_GWAS_signif	ALL	2810	-0.00968268	0.0188309	0.60716
GOT1_P17174_seq.4912.17	T2D_GWAS_signif	ALL	2810	-0.0133029	0.0187397	0.477839
CCL16_O15467_seq.4913.78	T2D_GWAS_signif	ALL	2810	-0.00845692	0.018758	0.652138
CGA_CGB_P01215_P01233_seq.4914.10	T2D_GWAS_signif	ALL	2810	0.0161707	0.018311	0.37725
HBA1_HBB_P69905_P68871_seq.4915.64	T2D_GWAS_signif	ALL	2810	0.00438167	0.0188847	0.816538
IGHD_IGK@_IGL@_P01880_seq.4916.2	T2D_GWAS_signif	ALL	2810	0.00366143	0.0188968	0.846379
ITGAV_ITGB5_P06756_P18084_seq.4917.62	T2D_GWAS_signif	ALL	2810	0.0326111	0.0186923	0.0811597
LYZ_P61626_seq.4920.10	T2D_GWAS_signif	ALL	2810	0.00410893	0.018851	0.827469
CCL19_Q99731_seq.4922.13	T2D_GWAS_signif	ALL	2810	-0.0172985	0.0189297	0.360885
AMH_P03971_seq.4923.79	T2D_GWAS_signif	ALL	2810	-0.021997	0.0186825	0.23913
MMP1_P03956_seq.4924.32	T2D_GWAS_signif	ALL	2810	0.00932507	0.0186853	0.617778
MMP13_P45452_seq.4925.54	T2D_GWAS_signif	ALL	2810	-0.0166081	0.0188975	0.379555
SHBG_P04278_seq.4929.55	T2D_GWAS_signif	ALL	2810	0.00135741	0.0188715	0.942664
STC1_P52823_seq.4930.21	T2D_GWAS_signif	ALL	2810	-0.00276831	0.0189105	0.883624
F3_P13726_seq.4931.59	T2D_GWAS_signif	ALL	2810	0.00195694	0.0188118	0.917156
EREG_O14944_seq.4956.2	T2D_GWAS_signif	ALL	2810	-0.0064269	0.0188637	0.733354
AGR2_O95994_seq.4959.2	T2D_GWAS_signif	ALL	2810	-0.0473176	0.0188139	0.0119578
ANXA1_P04083_seq.4960.72	T2D_GWAS_signif	ALL	2810	-0.0170061	0.0186778	0.36264
ANXA2_P07355_seq.4961.17	T2D_GWAS_signif	ALL	2810	0.00283083	0.0186483	0.879355
CDNF_Q49AH0_seq.4962.52	T2D_GWAS_signif	ALL	2810	0.00192288	0.0188691	0.918839
ARPP19_P56211_seq.4963.19	T2D_GWAS_signif	ALL	2810	-0.0148775	0.0187965	0.428718
ERAP1_Q9NZ08_seq.4964.67	T2D_GWAS_signif	ALL	2810	-0.031474	0.0188608	0.0952787
ATP5B_P06576_seq.4965.27	T2D_GWAS_signif	ALL	2810	-0.00896064	0.0189034	0.63552
C1QBP_Q07021_seq.4967.1	T2D_GWAS_signif	ALL	2810	-0.021843	0.0187842	0.244994
CAPG_P40121_seq.4968.50	T2D_GWAS_signif	ALL	2810	0.000360226	0.0187988	0.984713
CA1_P00915_seq.4969.2	T2D_GWAS_signif	ALL	2810	-0.0193578	0.0189103	0.306083
CA2_P00918_seq.4970.55	T2D_GWAS_signif	ALL	2810	-0.00299188	0.018897	0.874211
CTSZ_Q9UBR2_seq.4971.1	T2D_GWAS_signif	ALL	2810	-0.0105071	0.018826	0.576811
BIRC3_Q13489_seq.4973.18	T2D_GWAS_signif	ALL	2810	-0.0329652	0.0186762	0.0776581
CRK_P46108_seq.4976.57	T2D_GWAS_signif	ALL	2810	-0.0300503	0.018811	0.110272
DBNL_Q9UJU6_seq.4978.54	T2D_GWAS_signif	ALL	2810	-0.0167355	0.0188183	0.373906
DPT_Q07507_seq.4979.34	T2D_GWAS_signif	ALL	2810	-0.00858316	0.0188383	0.648696
DSC3_Q14574_seq.4981.6	T2D_GWAS_signif	ALL	2810	0.00910174	0.0189016	0.630175
PI3_P19957_seq.4982.54	T2D_GWAS_signif	ALL	2810	-0.0209137	0.0188315	0.266847
ESD_P10768_seq.4984.83	T2D_GWAS_signif	ALL	2810	-0.0548759	0.018851	0.00363091
FABP5_Q01469_seq.4985.11	T2D_GWAS_signif	ALL	2810	-0.0194333	0.018923	0.304525
PTK2_Q05397_seq.4986.59	T2D_GWAS_signif	ALL	2810	0.013233	0.0188539	0.482819
FCAR_P24071_seq.4987.17	T2D_GWAS_signif	ALL	2810	-0.00227237	0.0188257	0.903933
FGFR4_P22455_seq.4988.49	T2D_GWAS_signif	ALL	2810	-0.00588602	0.0189176	0.755718
FGG_P02679_seq.4989.7	T2D_GWAS_signif	ALL	2810	0.000832493	0.0188481	0.964773
GP1BA_P07359_seq.4990.87	T2D_GWAS_signif	ALL	2810	-0.0231183	0.0189167	0.221769
GPC5_P78333_seq.4991.12	T2D_GWAS_signif	ALL	2810	-0.0227742	0.018823	0.226416
GRN_P28799_seq.4992.49	T2D_GWAS_signif	ALL	2810	0.0263755	0.0188631	0.162147
GSTA3_Q16772_seq.4993.16	T2D_GWAS_signif	ALL	2810	-0.00187876	0.018745	0.920171
HPGD_P15428_seq.4995.16	T2D_GWAS_signif	ALL	2810	-0.0223154	0.0186569	0.231761
HRG_P04196_seq.4996.66	T2D_GWAS_signif	ALL	2810	0.00141845	0.0188777	0.94011
EIF4A3_P38919_seq.4997.19	T2D_GWAS_signif	ALL	2810	-0.0217172	0.018836	0.249025
LGALS3BP_Q08380_seq.5000.52	T2D_GWAS_signif	ALL	2810	-0.0353339	0.0188997	0.0616517
SCGB2A1_O75556_seq.5001.6	T2D_GWAS_signif	ALL	2810	-0.0259621	0.0188305	0.168091
MMP14_P50281_seq.5002.76	T2D_GWAS_signif	ALL	2810	-0.000110646	0.0189195	0.995334
MAPK11_Q15759_seq.5004.69	T2D_GWAS_signif	ALL	2810	0.0186292	0.0188328	0.322656
MAPK12_P53778_seq.5005.4	T2D_GWAS_signif	ALL	2810	-0.023595	0.0188422	0.210586
MAPK13_O15264_seq.5006.71	T2D_GWAS_signif	ALL	2810	-0.0109972	0.0188822	0.560337
MAPK14_Q16539_seq.5007.1	T2D_GWAS_signif	ALL	2810	-0.0283944	0.0187175	0.129379
SOD2_P04179_seq.5008.51	T2D_GWAS_signif	ALL	2810	0.0149399	0.0188723	0.428643
MSN_P26038_seq.5009.11	T2D_GWAS_signif	ALL	2810	-0.0490887	0.0187313	0.00882322
NAMPT_P43490_seq.5011.11	T2D_GWAS_signif	ALL	2810	-0.0160768	0.0186431	0.388571
AK1_P00568_seq.5012.67	T2D_GWAS_signif	ALL	2810	-0.0441427	0.0188482	0.0192499
CLIC1_O00299_seq.5013.2	T2D_GWAS_signif	ALL	2810	-0.0190935	0.0186689	0.306518
NCK1_P16333_seq.5014.49	T2D_GWAS_signif	ALL	2810	0.00955349	0.0188604	0.61252
PLA2G7_Q13093_seq.5015.15	T2D_GWAS_signif	ALL	2810	-0.0154434	0.0188263	0.41211
PRDX5_P30044_seq.5017.19	T2D_GWAS_signif	ALL	2810	-0.0352548	0.0187333	0.0599483
PRDX6_P30041_seq.5018.68	T2D_GWAS_signif	ALL	2810	-0.0345952	0.0188153	0.0660692
UCHL1_P09936_seq.5019.16	T2D_GWAS_signif	ALL	2810	-0.0215772	0.0187384	0.249628
PGK1_P00558_seq.5020.50	T2D_GWAS_signif	ALL	2810	-0.027758	0.0188162	0.140266
PPA1_Q15181_seq.5021.13	T2D_GWAS_signif	ALL	2810	-0.0470225	0.0188058	0.0124611
ADSL_P30566_seq.5023.23	T2D_GWAS_signif	ALL	2810	-0.0101059	0.0189512	0.593896
RB1_P06400_seq.5024.67	T2D_GWAS_signif	ALL	2810	-0.0323742	0.0189156	0.0870989
RPS3_P23396_seq.5026.66	T2D_GWAS_signif	ALL	2810	-0.0141963	0.0188186	0.450685
CD163_Q86VB7_seq.5028.59	T2D_GWAS_signif	ALL	2810	-0.0115466	0.018839	0.539984
FAP_Q12884_seq.5029.3	T2D_GWAS_signif	ALL	2810	0.042364	0.0187836	0.0241871
SIRT2_Q8IXJ6_seq.5030.52	T2D_GWAS_signif	ALL	2810	-0.0117319	0.0188912	0.534635
SPTAN1_Q13813_seq.5031.10	T2D_GWAS_signif	ALL	2810	-0.00770985	0.0188425	0.682444
SSRP1_Q08945_seq.5032.64	T2D_GWAS_signif	ALL	2810	-0.00259103	0.0188157	0.890483
TPM1_P09493_seq.5033.27	T2D_GWAS_signif	ALL	2810	-0.0161484	0.0188882	0.392656
PRSS2_P07478_seq.5034.79	T2D_GWAS_signif	ALL	2810	-0.00410033	0.0189362	0.828587
TYMS_P04818_seq.5035.7	T2D_GWAS_signif	ALL	2810	0.0360152	0.0188966	0.0567641
TNFAIP6_P98066_seq.5036.50	T2D_GWAS_signif	ALL	2810	0.0276155	0.0188266	0.142534
CD274_Q9NZQ7_seq.5060.62	T2D_GWAS_signif	ALL	2810	0.0287334	0.0188293	0.127125
ICOSLG_O75144_seq.5061.27	T2D_GWAS_signif	ALL	2810	0.018046	0.0188866	0.339414
CD226_Q15762_seq.5062.60	T2D_GWAS_signif	ALL	2810	-0.0203198	0.0188557	0.281284
CD244_Q9BZW8_seq.5063.12	T2D_GWAS_signif	ALL	2810	0.00659386	0.0188983	0.727181
CD83_Q01151_seq.5065.8	T2D_GWAS_signif	ALL	2810	0.0286379	0.0188842	0.129505
CD300C_Q08708_seq.5066.134	T2D_GWAS_signif	ALL	2810	-0.00531975	0.0188971	0.778339
CD55_P08174_seq.5069.9	T2D_GWAS_signif	ALL	2810	0.0191413	0.0188761	0.310649
TNFRSF6B_O95407_seq.5070.76	T2D_GWAS_signif	ALL	2810	-0.0249058	0.0189045	0.187794
EPHA10_Q5JZY3_seq.5076.53	T2D_GWAS_signif	ALL	2810	0.0273308	0.0189057	0.148391
EPHB6_O15197_seq.5078.82	T2D_GWAS_signif	ALL	2810	0.0117313	0.0188869	0.534562
IL1RAPL2_Q9NP60_seq.5082.51	T2D_GWAS_signif	ALL	2810	0.0110003	0.0187423	0.557304
IL20RA_Q9UHF4_seq.5085.18	T2D_GWAS_signif	ALL	2810	0.0123802	0.0189265	0.513091
IL22RA2_Q969J5_seq.5087.5	T2D_GWAS_signif	ALL	2810	0.0282462	0.0189356	0.135891
IL23R_Q5VWK5_seq.5088.175	T2D_GWAS_signif	ALL	2810	-0.0284611	0.0187813	0.129786
IL7R_P16871_seq.5089.11	T2D_GWAS_signif	ALL	2810	0.00875128	0.0187822	0.641299
LILRB1_Q8NHL6_seq.5090.49	T2D_GWAS_signif	ALL	2810	0.00723568	0.0186693	0.698362
LILRB2_Q8N423_seq.5091.28	T2D_GWAS_signif	ALL	2810	0.0284789	0.0185861	0.125568
JAG1_P78504_seq.5092.51	T2D_GWAS_signif	ALL	2810	0.0333621	0.0189026	0.0776819
JAG2_Q9Y219_seq.5093.47	T2D_GWAS_signif	ALL	2810	-0.0285942	0.0188372	0.129135
AMICA1_Q86YT9_seq.5094.62	T2D_GWAS_signif	ALL	2810	-0.0118543	0.0188477	0.529433
KIR2DL4_Q99706_seq.5095.21	T2D_GWAS_signif	ALL	2810	-0.0165427	0.01892	0.382003
KIR3DL2_P43630_seq.5096.51	T2D_GWAS_signif	ALL	2810	-0.00450714	0.0188727	0.811264
KIR3DS1_Q14943_seq.5097.14	T2D_GWAS_signif	ALL	2810	-0.0200542	0.0188267	0.286878
KLRF1_Q9NZS2_seq.5098.79	T2D_GWAS_signif	ALL	2810	-0.00669436	0.0187746	0.721445
SCARB2_Q14108_seq.5100.53	T2D_GWAS_signif	ALL	2810	-0.0225575	0.0188782	0.23223
MICB_Q29980_seq.5102.55	T2D_GWAS_signif	ALL	2810	-0.00691232	0.0188346	0.713646
CD200R1_Q8TD46_seq.5103.30	T2D_GWAS_signif	ALL	2810	0.0103075	0.018807	0.583691
RTN4R_Q9BZR6_seq.5105.2	T2D_GWAS_signif	ALL	2810	-0.0492483	0.0186244	0.00823219
NOTCH2_Q04721_seq.5106.52	T2D_GWAS_signif	ALL	2810	-0.00827049	0.0188525	0.660917
NOTCH1_P46531_seq.5107.7	T2D_GWAS_signif	ALL	2810	0.0444733	0.0188564	0.0184163
NOTCH3_Q9UM47_seq.5108.72	T2D_GWAS_signif	ALL	2810	0.0470266	0.0188359	0.0125947
NRCAM_Q92823_seq.5109.24	T2D_GWAS_signif	ALL	2810	0.0348185	0.0189018	0.0655705
NRXN1_P58400_seq.5110.84	T2D_GWAS_signif	ALL	2810	0.0220721	0.0188306	0.241241
NRXN3_Q9HDB5_seq.5111.15	T2D_GWAS_signif	ALL	2810	0.0464333	0.0186122	0.0126611
CD200_P41217_seq.5112.73	T2D_GWAS_signif	ALL	2810	0.00685054	0.0188796	0.716741
PRLR_P16471_seq.5114.65	T2D_GWAS_signif	ALL	2810	-0.0173422	0.0187844	0.355969
ROBO2_Q9HCK4_seq.5116.62	T2D_GWAS_signif	ALL	2810	0.0526102	0.0189155	0.00545013
ROBO3_Q96MS0_seq.5117.14	T2D_GWAS_signif	ALL	2810	-0.0136442	0.0188597	0.469459
SEMA6B_Q9H3T3_seq.5121.3	T2D_GWAS_signif	ALL	2810	0.0221085	0.0189204	0.242703
ICAM5_Q9UMF0_seq.5124.69	T2D_GWAS_signif	ALL	2810	0.0643453	0.018854	0.000652084
SLAMF6_Q96DU3_seq.5128.53	T2D_GWAS_signif	ALL	2810	-0.00552722	0.0188407	0.769264
SCARF1_Q14162_seq.5129.12	T2D_GWAS_signif	ALL	2810	-0.0233169	0.0189023	0.217474
TNFRSF19_Q9NS68_seq.5131.15	T2D_GWAS_signif	ALL	2810	0.0271698	0.018745	0.147327
IL27RA_Q6UWB1_seq.5132.71	T2D_GWAS_signif	ALL	2810	0.00997957	0.0189077	0.597677
TGFBR2_P37173_seq.5133.17	T2D_GWAS_signif	ALL	2810	-0.0177093	0.0188546	0.347682
HAVCR2_Q8TDQ0_seq.5134.52	T2D_GWAS_signif	ALL	2810	-0.00383517	0.0187662	0.838082
TNFRSF12A_Q9NP84_seq.5138.50	T2D_GWAS_signif	ALL	2810	0.0219226	0.0189083	0.246387
UNC5C_O95185_seq.5139.32	T2D_GWAS_signif	ALL	2810	0.0116727	0.0188472	0.535747
PDE7A_Q13946_seq.5178.5	T2D_GWAS_signif	ALL	2810	-0.0181555	0.0188381	0.335246
PRKAA1_PRKAB1_PRKAG1_Q13131_Q9Y478_P54619_seq.5183.53	T2D_GWAS_signif	ALL	2810	-0.0144082	0.0188856	0.445577
NMT1_P30419_seq.5196.7	T2D_GWAS_signif	ALL	2810	-0.0306426	0.0187052	0.101496
PDE9A_O76083_seq.5201.50	T2D_GWAS_signif	ALL	2810	0.0387126	0.018851	0.0401065
PPID_Q08752_seq.5202.4	T2D_GWAS_signif	ALL	2810	-0.0277026	0.0187369	0.139384
PSME3_P61289_seq.5204.13	T2D_GWAS_signif	ALL	2810	-0.027363	0.0187317	0.144186
GCKR_Q14397_seq.5223.59	T2D_GWAS_signif	ALL	2810	-0.00142392	0.0188386	0.939755
CSNK2A1_P68400_seq.5224.20	T2D_GWAS_signif	ALL	2810	-0.00914179	0.0189026	0.628689
CSNK2A1_CSNK2B_P68400_P67870_seq.5225.50	T2D_GWAS_signif	ALL	2810	-0.0234564	0.0187809	0.211789
CSNK2A2_CSNK2B_P19784_P67870_seq.5226.36	T2D_GWAS_signif	ALL	2810	-0.0204732	0.0187781	0.275687
PDK1_Q15118_seq.5227.60	T2D_GWAS_signif	ALL	2810	-0.00895582	0.0188164	0.634141
KIF23_Q02241_seq.5228.25	T2D_GWAS_signif	ALL	2810	-0.00654985	0.0188463	0.728212
IMPDH1_P20839_seq.5229.90	T2D_GWAS_signif	ALL	2810	-0.028356	0.0188222	0.132048
HMGCR_P04035_seq.5230.99	T2D_GWAS_signif	ALL	2810	-0.00730657	0.0188742	0.698697
PCSK9_Q8NBP7_seq.5231.79	T2D_GWAS_signif	ALL	2810	-0.000322312	0.018771	0.986302
NR1D1_P20393_seq.5236.2	T2D_GWAS_signif	ALL	2810	-0.0184492	0.0188449	0.327664
PPIE_Q9UNP9_seq.5238.26	T2D_GWAS_signif	ALL	2810	-0.0187608	0.0187629	0.31745
MAP2K4_P45985_seq.5242.37	T2D_GWAS_signif	ALL	2810	0.00701209	0.0187855	0.708976
PRKAA2_PRKAB2_PRKAG1_P54646_O43741_P54619_seq.5245.40	T2D_GWAS_signif	ALL	2810	-0.0184967	0.0187534	0.324066
PDE2A_O00408_seq.5246.64	T2D_GWAS_signif	ALL	2810	-0.0251852	0.0189105	0.183031
PPIF_P30405_seq.5248.68	T2D_GWAS_signif	ALL	2810	-0.0135777	0.0186178	0.465888
STK17B_O94768_seq.5249.31	T2D_GWAS_signif	ALL	2810	-0.0513501	0.0187465	0.00619824
IMPDH2_P12268_seq.5250.53	T2D_GWAS_signif	ALL	2810	-0.0262896	0.0187372	0.160707
PDE11A_Q9HCR9_seq.5252.33	T2D_GWAS_signif	ALL	2810	-0.0202147	0.0187639	0.281431
PDE1A_P54750_seq.5253.1	T2D_GWAS_signif	ALL	2810	-0.00447586	0.0188307	0.812139
PDE3A_Q14432_seq.5254.69	T2D_GWAS_signif	ALL	2810	-0.0212333	0.0188095	0.259054
PDE4D_Q08499_seq.5255.22	T2D_GWAS_signif	ALL	2810	-0.055133	0.0187495	0.00330367
PDE5A_O76074_seq.5256.86	T2D_GWAS_signif	ALL	2810	-0.0180839	0.0186742	0.332933
MAP3K7_TAB1_O43318_Q15750_seq.5259.2	T2D_GWAS_signif	ALL	2810	-0.0240224	0.0187399	0.199991
TYK2_P29597_seq.5260.80	T2D_GWAS_signif	ALL	2810	-0.0304615	0.0188529	0.106261
ABL2_P42684_seq.5261.13	T2D_GWAS_signif	ALL	2810	-0.0121712	0.018765	0.516643
BCAR3_O75815_seq.5262.57	T2D_GWAS_signif	ALL	2810	-0.0389889	0.0188651	0.0388522
CALR_P27797_seq.5264.65	T2D_GWAS_signif	ALL	2810	-0.0349937	0.0188743	0.0638389
GRAP2_O75791_seq.5265.12	T2D_GWAS_signif	ALL	2810	-0.00781014	0.0188145	0.678091
MMP16_P51512_seq.5268.49	T2D_GWAS_signif	ALL	2810	-0.0123444	0.0188444	0.512478
SHC1_P29353_seq.5272.55	T2D_GWAS_signif	ALL	2810	-0.0308031	0.0188088	0.101598
VAV1_P15498_seq.5275.28	T2D_GWAS_signif	ALL	2810	-0.0291612	0.0187345	0.119691
SLC25A18_Q9H1K4_seq.5280.68	T2D_GWAS_signif	ALL	2810	-0.0088223	0.0188227	0.639317
CCL11_P51671_seq.5301.7	T2D_GWAS_signif	ALL	2810	0.052323	0.0188054	0.00543309
F9_P00740_seq.5307.12	T2D_GWAS_signif	ALL	2810	-0.0699003	0.0187718	0.000200222
APOE_P02649_seq.5312.49	T2D_GWAS_signif	ALL	2810	-0.0266176	0.0188358	0.157727
TNNT2_P45379_seq.5315.22	T2D_GWAS_signif	ALL	2810	-0.0180588	0.018848	0.338081
F2_P00734_seq.5316.54	T2D_GWAS_signif	ALL	2810	-0.0111586	0.0188006	0.552878
ANXA6_P08133_seq.5335.73	T2D_GWAS_signif	ALL	2810	-0.0239492	0.0187689	0.202062
CD86_P42081_seq.5337.64	T2D_GWAS_signif	ALL	2810	0.0192643	0.0188884	0.307863
S100A9_P06702_seq.5339.49	T2D_GWAS_signif	ALL	2810	-0.00748327	0.0188828	0.691914
CASP10_Q92851_seq.5340.24	T2D_GWAS_signif	ALL	2810	-0.0353105	0.0188658	0.0613575
CPE_P16870_seq.5343.74	T2D_GWAS_signif	ALL	2810	-0.0193493	0.0188573	0.304937
CKAP2_Q8WWK9_seq.5345.51	T2D_GWAS_signif	ALL	2810	-0.0488184	0.0188156	0.0095206
CPNE1_Q99829_seq.5346.24	T2D_GWAS_signif	ALL	2810	-0.0309173	0.018747	0.0992225
CCNB1_P14635_seq.5347.59	T2D_GWAS_signif	ALL	2810	-0.0258051	0.0188407	0.170907
DLL1_O00548_seq.5349.69	T2D_GWAS_signif	ALL	2810	0.00437846	0.0188391	0.816234
GPC6_Q9Y625_seq.5350.14	T2D_GWAS_signif	ALL	2810	-0.0504584	0.0186261	0.00678966
HNRNPA2B1_P22626_seq.5351.52	T2D_GWAS_signif	ALL	2810	-0.0244843	0.0187826	0.192489
TNFRSF14_Q92956_seq.5352.11	T2D_GWAS_signif	ALL	2810	0.00407484	0.0188343	0.828729
IL1RN_P18510_seq.5353.89	T2D_GWAS_signif	ALL	2810	-0.0439916	0.0188757	0.0198459
KRT18_P05783_seq.5354.11	T2D_GWAS_signif	ALL	2810	-0.0139207	0.0188205	0.459568
TNFSF14_O43557_seq.5355.69	T2D_GWAS_signif	ALL	2810	-0.0152654	0.0188064	0.417026
NLGN4X_Q8N0W4_seq.5357.60	T2D_GWAS_signif	ALL	2810	-0.00353017	0.018877	0.851667
OMD_Q99983_seq.5358.3	T2D_GWAS_signif	ALL	2810	0.0301141	0.0188796	0.110812
PIM1_P11309_seq.5359.65	T2D_GWAS_signif	ALL	2810	0.0045184	0.018848	0.810559
AKT2_P31751_seq.5360.9	T2D_GWAS_signif	ALL	2810	-0.0202193	0.0187043	0.279792
SEMA3E_O15041_seq.5363.51	T2D_GWAS_signif	ALL	2810	0.0326817	0.0188718	0.0834248
SET_Q01105_seq.5364.7	T2D_GWAS_signif	ALL	2810	0.0234547	0.0186053	0.207543
TNFRSF13C_Q96RJ3_seq.5383.14	T2D_GWAS_signif	ALL	2810	-0.0398543	0.0188829	0.0348954
FAS_P25445_seq.5392.73	T2D_GWAS_signif	ALL	2810	0.010385	0.0188435	0.581598
LEPR_P48357_seq.5400.52	T2D_GWAS_signif	ALL	2810	0.0480363	0.0188685	0.0109545
TNFRSF21_O75509_seq.5404.53	T2D_GWAS_signif	ALL	2810	0.0184463	0.0188062	0.326745
CDH15_P55291_seq.5410.53	T2D_GWAS_signif	ALL	2810	-0.0630709	0.0187803	0.000794589
CD27_P26842_seq.5412.53	T2D_GWAS_signif	ALL	2810	0.00950217	0.018899	0.615154
SIRPA_P78324_seq.5430.66	T2D_GWAS_signif	ALL	2810	0.0158681	0.0187885	0.398427
FABP3_P05413_seq.5437.63	T2D_GWAS_signif	ALL	2810	-0.0468094	0.0188909	0.0132749
TNNI2_P48788_seq.5440.26	T2D_GWAS_signif	ALL	2810	-0.0130473	0.0188619	0.489166
TNNI3_P19429_seq.5441.67	T2D_GWAS_signif	ALL	2810	0.0255091	0.0188383	0.175813
NPPA_P01160_seq.5443.62	T2D_GWAS_signif	ALL	2810	0.0161234	0.0187549	0.390033
ALCAM_Q13740_seq.5451.1	T2D_GWAS_signif	ALL	2810	0.0204717	0.0189096	0.279075
ASGR1_P07306_seq.5452.71	T2D_GWAS_signif	ALL	2810	-0.0173905	0.0187146	0.352841
CNDP1_Q96KN2_seq.5456.59	T2D_GWAS_signif	ALL	2810	-0.0228876	0.0186844	0.220695
COLEC12_Q5KU26_seq.5457.5	T2D_GWAS_signif	ALL	2810	0.102353	0.0188523	6.14715e-08
CST1_P01037_seq.5459.33	T2D_GWAS_signif	ALL	2810	0.00112655	0.0188498	0.952347
DDX19B_Q9UMR2_seq.5460.60	T2D_GWAS_signif	ALL	2810	-0.0230529	0.0187249	0.218377
FCN3_O75636_seq.5462.62	T2D_GWAS_signif	ALL	2810	-0.0749064	0.0188292	7.12031e-05
GAS1_P54826_seq.5463.22	T2D_GWAS_signif	ALL	2810	0.048786	0.0188052	0.00952855
GRB2_P62993_seq.5464.52	T2D_GWAS_signif	ALL	2810	-0.0171366	0.0187082	0.359749
HS6ST1_O60243_seq.5465.32	T2D_GWAS_signif	ALL	2810	-0.0301576	0.0188146	0.109073
HSP90AB1_P08238_seq.5467.15	T2D_GWAS_signif	ALL	2810	-0.0310075	0.0187995	0.0991826
IL17RC_Q8NAC3_seq.5468.67	T2D_GWAS_signif	ALL	2810	0.00655487	0.018789	0.727215
PRKCB_P05771_seq.5475.10	T2D_GWAS_signif	ALL	2810	-0.0103782	0.018619	0.577301
PRKCG_P05129_seq.5476.66	T2D_GWAS_signif	ALL	2810	-0.0133797	0.0188185	0.477151
FOLH1_Q04609_seq.5478.50	T2D_GWAS_signif	ALL	2810	0.00546532	0.0188611	0.772016
CCL5_P13501_seq.5480.49	T2D_GWAS_signif	ALL	2810	-0.0196545	0.0187609	0.294899
RASA1_P20936_seq.5481.16	T2D_GWAS_signif	ALL	2810	-0.02468	0.0188438	0.190401
RGMA_Q96B86_seq.5483.1	T2D_GWAS_signif	ALL	2810	0.035758	0.0187484	0.0565894
RPS3A_P61247_seq.5484.63	T2D_GWAS_signif	ALL	2810	-0.0280682	0.0188698	0.137004
ICAM2_P13598_seq.5486.73	T2D_GWAS_signif	ALL	2810	-0.0378039	0.0188178	0.0446392
SLAMF7_Q9NQ25_seq.5487.7	T2D_GWAS_signif	ALL	2810	-0.0135566	0.0186467	0.467273
SRC_P12931_seq.5488.74	T2D_GWAS_signif	ALL	2810	-0.0228775	0.0186063	0.218967
STIP1_P31948_seq.5489.18	T2D_GWAS_signif	ALL	2810	-0.0358423	0.0188289	0.0570676
SPOCK1_Q08629_seq.5490.53	T2D_GWAS_signif	ALL	2810	-0.0333823	0.0187896	0.0757375
SPOCK2_Q92563_seq.5491.12	T2D_GWAS_signif	ALL	2810	0.032988	0.0188775	0.0806652
WNK3_Q9BYP7_seq.5493.17	T2D_GWAS_signif	ALL	2810	-0.0259862	0.0188628	0.168424
SNRPF_P62306_seq.5494.52	T2D_GWAS_signif	ALL	2810	-0.0155007	0.0188848	0.411828
CTSD_P07339_seq.5508.62	T2D_GWAS_signif	ALL	2810	-0.0356763	0.0188649	0.0587085
EGF_P01133_seq.5509.7	T2D_GWAS_signif	ALL	2810	-0.0180361	0.0187783	0.336899
TNFRSF18_Q9Y5U5_seq.5526.53	T2D_GWAS_signif	ALL	2810	-0.00267927	0.018889	0.887215
FGFR1_P11362_seq.5532.53	T2D_GWAS_signif	ALL	2810	0.0490569	0.0188922	0.00946226
TNFRSF10B_O14763_seq.5534.49	T2D_GWAS_signif	ALL	2810	-0.00499645	0.018741	0.789793
NRP1_O14786_seq.5542.22	T2D_GWAS_signif	ALL	2810	-0.00205807	0.0189359	0.913459
FGL1_Q08830_seq.5581.28	T2D_GWAS_signif	ALL	2810	-0.0177968	0.0188792	0.345933
RYK_P34925_seq.5583.62	T2D_GWAS_signif	ALL	2810	-0.0282881	0.0188379	0.133297
TCN2_P20062_seq.5584.21	T2D_GWAS_signif	ALL	2810	0.000916498	0.0189007	0.961329
MINPP1_Q9UNW1_seq.5586.66	T2D_GWAS_signif	ALL	2810	-0.000850088	0.0189045	0.964136
ZPLD1_Q8TCW7_seq.5590.11	T2D_GWAS_signif	ALL	2810	-0.0355984	0.0188638	0.0592466
PDIA5_Q14554_seq.5593.11	T2D_GWAS_signif	ALL	2810	-0.0159283	0.0187024	0.394468
CD5_P06127_seq.5596.75	T2D_GWAS_signif	ALL	2810	0.0274123	0.0189105	0.147289
GREM2_Q9H772_seq.5598.3	T2D_GWAS_signif	ALL	2810	0.0466723	0.0188382	0.0132882
PCYOX1L_Q8NBM8_seq.5599.88	T2D_GWAS_signif	ALL	2810	-0.0533502	0.0188401	0.00466268
PGLYRP2_Q96PD5_seq.5601.2	T2D_GWAS_signif	ALL	2810	5.06262e-05	0.0187966	0.997851
RNASE10_Q5GAN6_seq.5602.62	T2D_GWAS_signif	ALL	2810	-0.0196065	0.0187669	0.296237
HPSE_Q9Y251_seq.5604.30	T2D_GWAS_signif	ALL	2810	-0.0358551	0.0188047	0.0566602
MFNG_O00587_seq.5605.77	T2D_GWAS_signif	ALL	2810	0.0120676	0.0188454	0.521997
MFAP1_P55081_seq.5606.24	T2D_GWAS_signif	ALL	2810	-0.00697728	0.0189176	0.712287
FAM19A5_Q7Z5A7_seq.5609.92	T2D_GWAS_signif	ALL	2810	0.00680823	0.0188502	0.717996
FAM171A1_Q5VUB5_seq.5610.32	T2D_GWAS_signif	ALL	2810	0.0264774	0.0188873	0.161067
DEFB108B_Q8NET1_seq.5611.56	T2D_GWAS_signif	ALL	2810	0.0176133	0.0188591	0.350413
HINT2_Q9BX68_seq.5612.16	T2D_GWAS_signif	ALL	2810	-0.0203175	0.0187796	0.279395
LAT2_Q9GZY6_seq.5613.75	T2D_GWAS_signif	ALL	2810	0.000743716	0.018587	0.968086
CRH_P06850_seq.5614.44	T2D_GWAS_signif	ALL	2810	-0.0117261	0.0188581	0.534122
FAM172A_Q8WUF8_seq.5615.62	T2D_GWAS_signif	ALL	2810	-0.0123	0.0188957	0.515139
NPFF_O15130_seq.5617.41	T2D_GWAS_signif	ALL	2810	0.00392192	0.0188929	0.835566
FAM3B_P58499_seq.5618.50	T2D_GWAS_signif	ALL	2810	0.00186803	0.0189021	0.921283
PAM_P19021_seq.5620.13	T2D_GWAS_signif	ALL	2810	-0.065594	0.0187873	0.000487937
THSD1_Q9NS62_seq.5621.64	T2D_GWAS_signif	ALL	2810	0.0291998	0.0188049	0.12059
CD300LF_Q8TDQ1_seq.5623.11	T2D_GWAS_signif	ALL	2810	-0.00998081	0.0187118	0.593801
CTRC_Q99895_seq.5626.20	T2D_GWAS_signif	ALL	2810	-0.0186469	0.0188038	0.32145
GNRH1_P01148_seq.5627.53	T2D_GWAS_signif	ALL	2810	0.0310581	0.0188564	0.0996537
SEMA3G_Q9NS98_seq.5628.21	T2D_GWAS_signif	ALL	2810	-0.00919778	0.0188978	0.6265
KLRC1_P26715_seq.5629.58	T2D_GWAS_signif	ALL	2810	-0.0102851	0.0188005	0.584379
CD300A_Q9UGN4_seq.5630.48	T2D_GWAS_signif	ALL	2810	0.0137975	0.0188227	0.463606
MLN_P12872_seq.5631.83	T2D_GWAS_signif	ALL	2810	0.0218761	0.0187732	0.244005
CRTAC1_Q9NQ79_seq.5632.6	T2D_GWAS_signif	ALL	2810	0.00829272	0.0188208	0.659526
POFUT1_Q9H488_seq.5634.39	T2D_GWAS_signif	ALL	2810	-0.0440356	0.0188645	0.0196502
MFAP4_P55083_seq.5636.10	T2D_GWAS_signif	ALL	2810	0.0292964	0.0189243	0.121716
NTNG1_Q9Y2I2_seq.5637.81	T2D_GWAS_signif	ALL	2810	0.0611399	0.018828	0.00117891
COLGALT1_Q8NBJ5_seq.5638.23	T2D_GWAS_signif	ALL	2810	-0.0359191	0.0187396	0.0553712
NETO1_Q8TDF5_seq.5639.49	T2D_GWAS_signif	ALL	2810	-0.0285112	0.0187106	0.127672
LCN8_Q6JVE9_seq.5643.2	T2D_GWAS_signif	ALL	2810	0.0312384	0.0188566	0.0977066
RNASE4_P34096_seq.5644.60	T2D_GWAS_signif	ALL	2810	-0.00708482	0.0188803	0.707503
RNASE6_Q93091_seq.5646.20	T2D_GWAS_signif	ALL	2810	0.00863123	0.018831	0.646735
CTRB2_Q6GPI1_seq.5648.28	T2D_GWAS_signif	ALL	2810	0.00551679	0.0189161	0.770579
PSG4_Q00888_seq.5649.83	T2D_GWAS_signif	ALL	2810	0.0193763	0.0188803	0.304851
PDIA6_Q15084_seq.5650.9	T2D_GWAS_signif	ALL	2810	-0.0145439	0.0187287	0.437487
PSG7_Q13046_seq.5651.50	T2D_GWAS_signif	ALL	2810	0.0370959	0.0188607	0.0493006
PRSS37_A4D1T9_seq.5653.23	T2D_GWAS_signif	ALL	2810	0.0117825	0.0188099	0.531105
TMX3_Q96JJ7_seq.5654.70	T2D_GWAS_signif	ALL	2810	-0.0150981	0.0188384	0.422938
ENDOU_P21128_seq.5656.53	T2D_GWAS_signif	ALL	2810	0.0196101	0.0187768	0.2964
ST3GAL1_Q11201_seq.5657.28	T2D_GWAS_signif	ALL	2810	0.0381672	0.0189341	0.043917
F13B_P05160_seq.5658.64	T2D_GWAS_signif	ALL	2810	0.0105722	0.01885	0.574937
TRH_P20396_seq.5659.11	T2D_GWAS_signif	ALL	2810	-0.0147865	0.0188992	0.434053
SOD3_P08294_seq.5660.51	T2D_GWAS_signif	ALL	2810	0.0402705	0.0187856	0.032144
IL18_Q14116_seq.5661.15	T2D_GWAS_signif	ALL	2810	-0.00293131	0.0188092	0.876167
PF4V1_P10720_seq.5663.18	T2D_GWAS_signif	ALL	2810	0.00211462	0.0187927	0.910417
DEFB106A_Q8N104_seq.5664.57	T2D_GWAS_signif	ALL	2810	0.00284641	0.0188465	0.879962
SEMA3B_Q13214_seq.5667.3	T2D_GWAS_signif	ALL	2810	-0.00988352	0.0186579	0.596345
SIRPB2_Q5JXA9_seq.5669.26	T2D_GWAS_signif	ALL	2810	-0.0240704	0.0188403	0.201497
CTRB1_P17538_seq.5671.1	T2D_GWAS_signif	ALL	2810	0.0111021	0.0188924	0.556814
TNC_P24821_seq.5675.6	T2D_GWAS_signif	ALL	2810	0.000956123	0.0188249	0.959496
ASIP_P42127_seq.5676.54	T2D_GWAS_signif	ALL	2810	0.0032767	0.0188893	0.862295
C2orf66_Q6UXQ4_seq.5677.15	T2D_GWAS_signif	ALL	2810	0.0067425	0.0189162	0.721538
DEFB103A_P81534_seq.5679.16	T2D_GWAS_signif	ALL	2810	-0.0324299	0.0187993	0.0846287
OBP2B_Q9NPH6_seq.5680.54	T2D_GWAS_signif	ALL	2810	0.0195778	0.0187607	0.296783
VASN_Q6EMK4_seq.5682.13	T2D_GWAS_signif	ALL	2810	-0.00264864	0.0188694	0.88838
PRKCSH_P14314_seq.5687.5	T2D_GWAS_signif	ALL	2810	-0.00191022	0.0188308	0.919208
CBLN4_Q9NTU7_seq.5688.65	T2D_GWAS_signif	ALL	2810	-0.0106497	0.0189524	0.574217
DEFB112_Q30KQ8_seq.5689.1	T2D_GWAS_signif	ALL	2810	-0.0130519	0.0189446	0.490913
TUFT1_Q9NNX1_seq.5690.49	T2D_GWAS_signif	ALL	2810	-0.0124437	0.0188601	0.509442
CRISPLD2_Q9H0B8_seq.5691.2	T2D_GWAS_signif	ALL	2810	-0.0225949	0.0189184	0.232448
TNXB_P22105_seq.5698.60	T2D_GWAS_signif	ALL	2810	0.0160542	0.0189044	0.395824
CLEC3B_P05452_seq.5701.81	T2D_GWAS_signif	ALL	2810	-0.00342687	0.0187324	0.85486
OLFM1_Q99784_seq.5703.26	T2D_GWAS_signif	ALL	2810	0.023076	0.0186859	0.216956
GZMM_P51124_seq.5704.74	T2D_GWAS_signif	ALL	2810	-0.0232425	0.0187641	0.21557
ELK3_P41970_seq.5707.55	T2D_GWAS_signif	ALL	2810	-0.0221975	0.0187541	0.236669
LEAP2_Q969E1_seq.5708.1	T2D_GWAS_signif	ALL	2810	-0.042042	0.0186984	0.0246267
IFNL3_Q8IZI9_seq.5713.9	T2D_GWAS_signif	ALL	2810	0.056741	0.0188571	0.00264443
IFNA6_P05013_seq.5714.88	T2D_GWAS_signif	ALL	2810	-0.0180148	0.0187886	0.337735
ABHD14A_Q9BUJ0_seq.5715.4	T2D_GWAS_signif	ALL	2810	-0.0158553	0.0188374	0.400032
CSAG1_Q6PB30_seq.5716.49	T2D_GWAS_signif	ALL	2810	-0.0154159	0.0188878	0.414467
CILP_O75339_seq.5717.2	T2D_GWAS_signif	ALL	2810	-0.025097	0.0188183	0.182427
FAM189A2_Q15884_seq.5719.66	T2D_GWAS_signif	ALL	2810	-3.58405e-05	0.0188026	0.998479
PRCP_P42785_seq.5722.78	T2D_GWAS_signif	ALL	2810	-0.0110328	0.0188882	0.559195
INSL3_P51460_seq.5723.4	T2D_GWAS_signif	ALL	2810	0.0144989	0.0188142	0.440987
SBSN_Q6UWP8_seq.5724.58	T2D_GWAS_signif	ALL	2810	0.00134505	0.0188665	0.94317
SPAG11A_Q6PDA7_seq.5726.49	T2D_GWAS_signif	ALL	2810	-0.0130281	0.0188674	0.48993
B3GALTL_Q6Y288_seq.5727.35	T2D_GWAS_signif	ALL	2810	-0.0195512	0.0188666	0.300159
FCRL1_Q96LA6_seq.5728.60	T2D_GWAS_signif	ALL	2810	0.00956639	0.0188958	0.612707
CXCL14_O95715_seq.5730.60	T2D_GWAS_signif	ALL	2810	-0.0214978	0.0188092	0.253162
SPINK6_Q6UWN8_seq.5731.1	T2D_GWAS_signif	ALL	2810	0.0156367	0.0189019	0.408165
PVRL4_Q96NY8_seq.5734.13	T2D_GWAS_signif	ALL	2810	0.0438212	0.0188535	0.0201809
C1GALT1C1_Q96EU7_seq.5735.54	T2D_GWAS_signif	ALL	2810	0.000888732	0.0187625	0.962224
TREML2_Q5T2D2_seq.5736.1	T2D_GWAS_signif	ALL	2810	-0.0435377	0.0188933	0.0212729
SEMA4D_Q92854_seq.5737.61	T2D_GWAS_signif	ALL	2810	-0.0147528	0.0189165	0.435523
TNC_P24821_seq.5738.25	T2D_GWAS_signif	ALL	2810	0.00625909	0.0188156	0.73942
KRTDAP_P60985_seq.5739.75	T2D_GWAS_signif	ALL	2810	-0.0224944	0.0188828	0.23365
ROBO1_Q9Y6N7_seq.5740.17	T2D_GWAS_signif	ALL	2810	0.0344313	0.0188591	0.0680001
ACP6_Q9NPH0_seq.5742.14	T2D_GWAS_signif	ALL	2810	-0.0113747	0.0188892	0.547103
CARTPT_Q16568_seq.5743.82	T2D_GWAS_signif	ALL	2810	0.0156482	0.0188661	0.406928
MENT_Q9BUN1_seq.5744.12	T2D_GWAS_signif	ALL	2810	0.0185393	0.0188039	0.324252
PI15_O43692_seq.5745.64	T2D_GWAS_signif	ALL	2810	-0.0314339	0.0187927	0.094505
ASAH1_Q13510_seq.5748.20	T2D_GWAS_signif	ALL	2810	-0.0182237	0.018763	0.331504
CLPS_P04118_seq.5749.53	T2D_GWAS_signif	ALL	2810	0.0288427	0.0188733	0.126569
LETMD1_Q6P1Q0_seq.5751.14	T2D_GWAS_signif	ALL	2810	0.00317619	0.0188918	0.866497
SUSD3_Q96L08_seq.5752.63	T2D_GWAS_signif	ALL	2810	0.00169608	0.0188874	0.928453
FAM19A1_Q7Z5A9_seq.5753.21	T2D_GWAS_signif	ALL	2810	-0.00130644	0.0189392	0.94501
INSL6_Q9Y581_seq.5754.76	T2D_GWAS_signif	ALL	2810	0.00380061	0.0186733	0.838734
GIP_P09681_seq.5755.29	T2D_GWAS_signif	ALL	2810	0.0168681	0.0188409	0.370708
PAPPA2_Q9BXP8_seq.5756.66	T2D_GWAS_signif	ALL	2810	-0.0422243	0.0188275	0.0249946
GNAS_O95467_seq.5757.45	T2D_GWAS_signif	ALL	2810	-0.0436547	0.0188066	0.0203455
KLK9_Q9UKQ9_seq.5758.49	T2D_GWAS_signif	ALL	2810	0.0176361	0.0188328	0.349117
SPAG11B_Q08648_seq.5762.35	T2D_GWAS_signif	ALL	2810	0.01379	0.0187706	0.462609
DEFB104A_Q8WTQ1_seq.5763.67	T2D_GWAS_signif	ALL	2810	0.0165614	0.0187723	0.37773
GALNT2_Q10471_seq.5764.4	T2D_GWAS_signif	ALL	2810	0.027279	0.0187455	0.145717
DEFB121_Q5J5C9_seq.5765.53	T2D_GWAS_signif	ALL	2810	-0.0225145	0.0188606	0.232683
AFP_P02771_seq.5792.8	T2D_GWAS_signif	ALL	2810	-0.00405839	0.018893	0.829932
BID_P55957_seq.5798.3	T2D_GWAS_signif	ALL	2810	-0.0362414	0.0188428	0.0545369
NGF_P01138_seq.5801.72	T2D_GWAS_signif	ALL	2810	0.0279035	0.0188627	0.139175
C3_P01024_seq.5803.24	T2D_GWAS_signif	ALL	2810	-0.0178248	0.0184984	0.335337
CD70_P32970_seq.5807.77	T2D_GWAS_signif	ALL	2810	0.0156334	0.0188011	0.405754
TDGF1_P13385_seq.5810.25	T2D_GWAS_signif	ALL	2810	0.00715229	0.018779	0.703331
EPO_P01588_seq.5813.58	T2D_GWAS_signif	ALL	2810	0.0339457	0.0187755	0.0707175
GDNF_P39905_seq.5822.22	T2D_GWAS_signif	ALL	2810	-0.0310183	0.0188445	0.0998742
IFNGR1_P15260_seq.5825.49	T2D_GWAS_signif	ALL	2810	0.0333451	0.0188271	0.0766494
IL9_P15248_seq.5834.18	T2D_GWAS_signif	ALL	2810	0.00242502	0.0188894	0.897858
LIFR_P42702_seq.5837.49	T2D_GWAS_signif	ALL	2810	0.0422902	0.0188238	0.0247408
EHMT2_Q96KQ7_seq.5843.60	T2D_GWAS_signif	ALL	2810	0.0479283	0.0188309	0.010975
S100A12_P80511_seq.5852.6	T2D_GWAS_signif	ALL	2810	-0.00733338	0.0188393	0.697113
MAPT_P10636_seq.5854.60	T2D_GWAS_signif	ALL	2810	-0.0152716	0.0188671	0.418337
YWHAZ_P63104_seq.5858.6	T2D_GWAS_signif	ALL	2810	-0.0156992	0.0186847	0.400858
HAAO_P46952_seq.5861.78	T2D_GWAS_signif	ALL	2810	-0.0139083	0.0189099	0.462093
ALDOA_P04075_seq.5864.10	T2D_GWAS_signif	ALL	2810	-0.019261	0.0187982	0.305631
ARG1_P05089_seq.5867.60	T2D_GWAS_signif	ALL	2810	0.00108682	0.0189288	0.954218
BAD_Q92934_seq.5870.23	T2D_GWAS_signif	ALL	2810	-0.0189113	0.0187937	0.314378
DCTN2_Q13561_seq.5879.51	T2D_GWAS_signif	ALL	2810	-0.0132937	0.0188341	0.480352
EEF1B2_P24534_seq.5882.34	T2D_GWAS_signif	ALL	2810	-0.0284302	0.0188475	0.131556
EIF4H_Q15056_seq.5885.55	T2D_GWAS_signif	ALL	2810	-0.0151895	0.0187496	0.417939
EIF5A_P63241_seq.5888.29	T2D_GWAS_signif	ALL	2810	-0.02885	0.0187861	0.124723
GRP_P07492_seq.5897.58	T2D_GWAS_signif	ALL	2810	0.000369386	0.0189055	0.984413
HINT1_P49773_seq.5900.11	T2D_GWAS_signif	ALL	2810	-0.0392156	0.0188168	0.0372435
HSPA8_P11142_seq.5903.91	T2D_GWAS_signif	ALL	2810	-0.0257946	0.0188948	0.17231
NME1_P15531_seq.5909.51	T2D_GWAS_signif	ALL	2810	-0.026197	0.0187312	0.162052
PEX5_P50542_seq.5915.58	T2D_GWAS_signif	ALL	2810	0.0117413	0.01878	0.531889
PSME1_Q06323_seq.5918.5	T2D_GWAS_signif	ALL	2810	-0.0250495	0.0187895	0.182587
WISP3_O95389_seq.5927.4	T2D_GWAS_signif	ALL	2810	0.00271789	0.0185987	0.883827
FTH1_FTL_P02794_P02792_seq.5934.1	T2D_GWAS_signif	ALL	2810	-0.0755509	0.0184955	4.53521e-05
TNF_P01375_seq.5936.53	T2D_GWAS_signif	ALL	2810	-0.0165195	0.0189224	0.382732
TNFSF12_O43508_seq.5939.42	T2D_GWAS_signif	ALL	2810	0.0204179	0.0188266	0.278225
THPO_P40225_seq.5947.90	T2D_GWAS_signif	ALL	2810	0.00789938	0.0187995	0.674378
PTH_P01270_seq.5954.62	T2D_GWAS_signif	ALL	2810	-0.00971667	0.0188878	0.606983
SST_P61278_seq.5957.30	T2D_GWAS_signif	ALL	2810	0.0130762	0.0188337	0.487553
Fc_MOUSE_Q99LC4_seq.5960.49	T2D_GWAS_signif	ALL	2810	-0.0146555	0.0186758	0.432679
DMKN_Q6E0U4_seq.5963.9	T2D_GWAS_signif	ALL	2810	-0.0324621	0.018768	0.0838028
BOLA3_Q53S33_seq.5980.55	T2D_GWAS_signif	ALL	2810	-0.0318077	0.018727	0.0895256
C21orf33_P30042_seq.5981.6	T2D_GWAS_signif	ALL	2810	0.0071156	0.0188952	0.706513
TNFSF14_O43557_seq.5988.49	T2D_GWAS_signif	ALL	2810	-0.0365646	0.0188761	0.0528358
UTS2_O95399_seq.6020.52	T2D_GWAS_signif	ALL	2810	0.00849213	0.0188708	0.652735
NELL2_Q99435_seq.6022.57	T2D_GWAS_signif	ALL	2810	0.0361469	0.0188555	0.0553344
RLN3_Q8WXF3_seq.6027.31	T2D_GWAS_signif	ALL	2810	-0.0491876	0.0188608	0.00915765
ST6GAL1_P15907_seq.6035.2	T2D_GWAS_signif	ALL	2810	-0.0276354	0.018808	0.141852
Deprecated_seq.6036.78	T2D_GWAS_signif	ALL	2810	-0.0117506	0.0188314	0.532686
Fc_MOUSE_Q99LC4_seq.6037.6	T2D_GWAS_signif	ALL	2810	0.0244458	0.018814	0.193933
CRHBP_P24387_seq.6039.24	T2D_GWAS_signif	ALL	2810	-0.0532919	0.0187416	0.00449453
TNC_P24821_seq.6042.52	T2D_GWAS_signif	ALL	2810	0.0289549	0.0187774	0.123184
Fc_MOUSE_Q99LC4_seq.6048.4	T2D_GWAS_signif	ALL	2810	-0.00678887	0.0184838	0.713432
PTPRS_Q13332_seq.6049.64	T2D_GWAS_signif	ALL	2810	0.0379419	0.0188535	0.0442677
NXPH3_O95157_seq.6054.6	T2D_GWAS_signif	ALL	2810	-0.0164499	0.0188485	0.382878
PIP_P12273_seq.6060.2	T2D_GWAS_signif	ALL	2810	0.0426189	0.0188532	0.0238627
ERP44_Q9BS26_seq.6064.4	T2D_GWAS_signif	ALL	2810	-0.0320643	0.018832	0.088745
SUMF2_Q8NBJ7_seq.6069.71	T2D_GWAS_signif	ALL	2810	0.00947202	0.0188699	0.615732
Fc_MOUSE_Q99LC4_seq.6070.11	T2D_GWAS_signif	ALL	2810	-0.0186829	0.0188555	0.321845
CECR1_Q9NZK5_seq.6077.63	T2D_GWAS_signif	ALL	2810	-0.0157757	0.0187647	0.400584
ACPL2_Q8TE99_seq.6079.59	T2D_GWAS_signif	ALL	2810	0.0125541	0.0188498	0.505464
PCOLCE2_Q9UKZ9_seq.6081.52	T2D_GWAS_signif	ALL	2810	0.0257477	0.018873	0.172594
CHRDL2_Q6WN34_seq.6086.15	T2D_GWAS_signif	ALL	2810	-0.0290596	0.0185832	0.117988
Fc_MOUSE_Q99LC4_seq.6102.2	T2D_GWAS_signif	ALL	2810	-0.0422145	0.0188452	0.0251654
FCRL5_Q96RD9_seq.6103.70	T2D_GWAS_signif	ALL	2810	0.0256209	0.0188467	0.174118
CELA1_Q9UNI1_seq.6107.3	T2D_GWAS_signif	ALL	2810	0.0124166	0.0187617	0.50815
Fc_MOUSE_Q99LC4_seq.6115.40	T2D_GWAS_signif	ALL	2810	-0.021694	0.0185102	0.241297
PCSK2_P16519_seq.6117.4	T2D_GWAS_signif	ALL	2810	-0.0060683	0.0188883	0.748028
MAMDC2_Q7Z304_seq.6119.14	T2D_GWAS_signif	ALL	2810	-0.0576618	0.0188531	0.00224577
Fc_MOUSE_Q99LC4_seq.6121.5	T2D_GWAS_signif	ALL	2810	0.000109446	0.018901	0.99538
TP53_P04637_seq.6123.69	T2D_GWAS_signif	ALL	2810	-0.0269192	0.0188639	0.153685
MAP2K3_P46734_seq.6151.18	T2D_GWAS_signif	ALL	2810	-0.0389017	0.0188142	0.038762
TP53_P04637_seq.6168.11	T2D_GWAS_signif	ALL	2810	-0.0119629	0.0189074	0.526974
PSAP_P07602_seq.6207.10	T2D_GWAS_signif	ALL	2810	0.0251736	0.0188949	0.18287
IFNA5_P01569_seq.6210.100	T2D_GWAS_signif	ALL	2810	0.0195365	0.018882	0.300915
CGB2_Q6NT52_seq.6213.10	T2D_GWAS_signif	ALL	2810	-0.0268509	0.0188162	0.153688
IFNA8_P32881_seq.6214.84	T2D_GWAS_signif	ALL	2810	-0.0121566	0.0188453	0.518934
PDZD11_Q5EBL8_seq.6219.14	T2D_GWAS_signif	ALL	2810	0.00251973	0.018856	0.893705
ADPGK_Q9BRR6_seq.6221.1	T2D_GWAS_signif	ALL	2810	0.0137973	0.0186841	0.460302
GUCA2B_Q16661_seq.6223.5	T2D_GWAS_signif	ALL	2810	0.037591	0.0186626	0.0440803
EFHA1_Q8IYU8_seq.6226.69	T2D_GWAS_signif	ALL	2810	-0.0207743	0.018722	0.267259
KLK10_O43240_seq.6227.1	T2D_GWAS_signif	ALL	2810	0.0450739	0.0188716	0.0169858
SPACA1_Q9HBV2_seq.6228.58	T2D_GWAS_signif	ALL	2810	-0.000514118	0.0188758	0.978273
CER1_O95813_seq.6230.56	T2D_GWAS_signif	ALL	2810	-0.00404024	0.0188995	0.830738
STC2_O76061_seq.6231.46	T2D_GWAS_signif	ALL	2810	0.0209089	0.0188949	0.268566
VIT_Q6UXI7_seq.6234.74	T2D_GWAS_signif	ALL	2810	0.00393738	0.0188677	0.834711
FGFRL1_Q8N441_seq.6237.11	T2D_GWAS_signif	ALL	2810	0.012252	0.0188596	0.515974
PSG8_Q9UQ74_seq.6238.55	T2D_GWAS_signif	ALL	2810	0.0219394	0.0189127	0.246134
RSPO1_Q2MKA7_seq.6240.70	T2D_GWAS_signif	ALL	2810	-0.006768	0.0188611	0.719747
PVRL2_Q92692_seq.6245.4	T2D_GWAS_signif	ALL	2810	-0.00474169	0.0188609	0.801522
SIRPB1_O00241_seq.6247.9	T2D_GWAS_signif	ALL	2810	0.0111282	0.0187825	0.553579
SCGB3A1_Q96QR1_seq.6252.62	T2D_GWAS_signif	ALL	2810	0.0581406	0.0188468	0.00205607
CPXM1_Q96SM3_seq.6255.74	T2D_GWAS_signif	ALL	2810	-0.0268076	0.0188024	0.154053
LY6G6C_O95867_seq.6256.9	T2D_GWAS_signif	ALL	2810	-0.0258622	0.0188363	0.169864
CGREF1_Q99674_seq.6257.56	T2D_GWAS_signif	ALL	2810	-0.0141826	0.0187336	0.449073
TNC_P24821_seq.6259.60	T2D_GWAS_signif	ALL	2810	0.0127411	0.0188949	0.500169
TNC_P24821_seq.6260.14	T2D_GWAS_signif	ALL	2810	0.00543389	0.0188326	0.772957
IL17RB_Q9NRM6_seq.6262.14	T2D_GWAS_signif	ALL	2810	-0.0189301	0.0187558	0.31292
CYR61_O00622_seq.6264.9	T2D_GWAS_signif	ALL	2810	-0.0292695	0.0188709	0.121006
STMN4_Q9H169_seq.6267.51	T2D_GWAS_signif	ALL	2810	-0.0184783	0.0187809	0.325254
LEPRE1_Q32P28_seq.6273.58	T2D_GWAS_signif	ALL	2810	-0.0236073	0.0187553	0.208245
WSCD2_Q2TBF2_seq.6274.15	T2D_GWAS_signif	ALL	2810	-0.0419402	0.0188153	0.02589
FURIN_P09958_seq.6276.16	T2D_GWAS_signif	ALL	2810	-0.0120832	0.0188576	0.521729
Fc_MOUSE_Q99LC4_seq.6277.55	T2D_GWAS_signif	ALL	2810	-0.010793	0.0186872	0.563605
PCDH8_O95206_seq.6280.11	T2D_GWAS_signif	ALL	2810	-0.0299004	0.0188203	0.112235
ST3GAL2_Q16842_seq.6281.51	T2D_GWAS_signif	ALL	2810	-0.027067	0.0188002	0.150059
MCEMP1_Q8IX19_seq.6283.60	T2D_GWAS_signif	ALL	2810	-0.00078504	0.0188874	0.966849
FAM150B_Q6UX46_seq.6284.7	T2D_GWAS_signif	ALL	2810	-0.0236767	0.0188127	0.208298
MLEC_Q14165_seq.6285.71	T2D_GWAS_signif	ALL	2810	-0.0279427	0.0187696	0.136674
ARHGAP36_Q6ZRI8_seq.6289.78	T2D_GWAS_signif	ALL	2810	-0.0534155	0.0188487	0.00463132
UTS2B_Q765I0_seq.6290.3	T2D_GWAS_signif	ALL	2810	-0.0361687	0.0187394	0.0536969
CLSTN3_Q9BQT9_seq.6291.55	T2D_GWAS_signif	ALL	2810	0.00407465	0.0188982	0.829307
BAGE2_Q86Y30_seq.6294.11	T2D_GWAS_signif	ALL	2810	-0.0175511	0.0188581	0.352092
Fc_MOUSE_Q99LC4_seq.6295.67	T2D_GWAS_signif	ALL	2810	-0.00536175	0.0189278	0.776987
OIT3_Q8WWZ8_seq.6296.36	T2D_GWAS_signif	ALL	2810	-0.00957885	0.0188804	0.611953
Fc_MOUSE_Q99LC4_seq.6300.14	T2D_GWAS_signif	ALL	2810	0.0189923	0.0188855	0.314669
C1QTNF1_Q9BXJ1_seq.6304.8	T2D_GWAS_signif	ALL	2810	0.00807909	0.0188898	0.668905
PLBD1_Q6P4A8_seq.6315.58	T2D_GWAS_signif	ALL	2810	-0.0450915	0.0188688	0.0169264
PCDHGA10_Q9Y5H3_seq.6321.65	T2D_GWAS_signif	ALL	2810	0.0291387	0.01882	0.121668
DNASE1L2_Q92874_seq.6324.11	T2D_GWAS_signif	ALL	2810	0.00314195	0.0188587	0.867693
BMP4_P12644_seq.6326.20	T2D_GWAS_signif	ALL	2810	-0.0283003	0.0187732	0.131799
GGT2_P36268_seq.6334.9	T2D_GWAS_signif	ALL	2810	-0.0374965	0.0187723	0.0458749
Fc_MOUSE_Q99LC4_seq.6340.10	T2D_GWAS_signif	ALL	2810	-0.0130914	0.0186319	0.482344
NPNT_Q6UXI9_seq.6342.10	T2D_GWAS_signif	ALL	2810	0.0305141	0.0188552	0.105703
APOC2_P02655_seq.6350.43	T2D_GWAS_signif	ALL	2810	0.00900895	0.018888	0.633423
CD79B_P40259_seq.6351.55	T2D_GWAS_signif	ALL	2810	0.00857327	0.0188416	0.649131
INSRR_P14616_seq.6352.8	T2D_GWAS_signif	ALL	2810	0.00928761	0.0188992	0.623163
Fc_MOUSE_Q99LC4_seq.6353.60	T2D_GWAS_signif	ALL	2810	-0.0171067	0.0187108	0.360655
HEPHL1_Q6MZM0_seq.6354.13	T2D_GWAS_signif	ALL	2810	-0.0194623	0.0189103	0.30348
CELA3B_P08861_seq.6357.83	T2D_GWAS_signif	ALL	2810	0.00628567	0.0187858	0.737954
POMGNT2_Q8NAT1_seq.6359.50	T2D_GWAS_signif	ALL	2810	0.0236136	0.0188788	0.211112
DEFB128_Q7Z7B8_seq.6360.7	T2D_GWAS_signif	ALL	2810	-0.0080498	0.0188726	0.669751
PTPRR_Q15256_seq.6361.49	T2D_GWAS_signif	ALL	2810	0.0256337	0.0187111	0.170805
C2orf40_Q9H1Z8_seq.6362.6	T2D_GWAS_signif	ALL	2810	0.000680221	0.0189029	0.971297
Fc_MOUSE_Q99LC4_seq.6363.55	T2D_GWAS_signif	ALL	2810	-0.0172655	0.018871	0.360312
TAPBPL_Q9BX59_seq.6364.7	T2D_GWAS_signif	ALL	2810	0.000852549	0.0188599	0.963948
Fc_MOUSE_Q99LC4_seq.6365.62	T2D_GWAS_signif	ALL	2810	-0.01292	0.0188541	0.493236
TXNDC15_Q96J42_seq.6366.38	T2D_GWAS_signif	ALL	2810	-0.00868595	0.0189112	0.646053
FMOD_Q06828_seq.6367.66	T2D_GWAS_signif	ALL	2810	0.0497293	0.0188482	0.0083757
CSTL1_Q9H114_seq.6368.9	T2D_GWAS_signif	ALL	2810	-0.0274976	0.0187707	0.143056
DEAF1_O75398_seq.6369.82	T2D_GWAS_signif	ALL	2810	-0.0382553	0.0188487	0.0424919
ANGPTL7_O43827_seq.6371.50	T2D_GWAS_signif	ALL	2810	-0.0210024	0.0186649	0.260586
YBX2_Q9Y2T7_seq.6372.7	T2D_GWAS_signif	ALL	2810	-0.0344341	0.0189148	0.0687916
DLK1_P80370_seq.6373.54	T2D_GWAS_signif	ALL	2810	-0.0322146	0.0188825	0.0881088
XXYLT1_Q8NBI6_seq.6375.75	T2D_GWAS_signif	ALL	2810	0.0360874	0.0187348	0.0541776
LYZL2_Q7Z4W2_seq.6377.54	T2D_GWAS_signif	ALL	2810	-0.0278683	0.0188404	0.139206
C5orf38_Q86SI9_seq.6378.2	T2D_GWAS_signif	ALL	2810	-0.0660808	0.0187909	0.000444008
ADAMTSL2_Q86TH1_seq.6379.62	T2D_GWAS_signif	ALL	2810	-0.0493302	0.018828	0.00883933
ICT1_Q14197_seq.6380.23	T2D_GWAS_signif	ALL	2810	0.00590606	0.0184145	0.74844
MANBA_O00462_seq.6382.17	T2D_GWAS_signif	ALL	2810	0.0181849	0.018901	0.336076
TLL1_O43897_seq.6383.90	T2D_GWAS_signif	ALL	2810	0.026612	0.0188306	0.1577
WFDC3_Q8IUB2_seq.6384.19	T2D_GWAS_signif	ALL	2810	-0.0288	0.0187662	0.124976
VWA1_Q6PCB0_seq.6385.63	T2D_GWAS_signif	ALL	2810	0.0457013	0.0189139	0.0157441
Fc_MOUSE_Q99LC4_seq.6386.4	T2D_GWAS_signif	ALL	2810	-0.00901932	0.0187454	0.630448
CCDC126_Q96EE4_seq.6388.21	T2D_GWAS_signif	ALL	2810	0.0467035	0.0188567	0.0133171
Fc_MOUSE_Q99LC4_seq.6389.57	T2D_GWAS_signif	ALL	2810	0.00856213	0.0187861	0.648591
NPS_P0C0P6_seq.6390.18	T2D_GWAS_signif	ALL	2810	0.0146705	0.017352	0.397922
LILRA3_Q8N6C8_seq.6391.52	T2D_GWAS_signif	ALL	2810	-0.0152141	0.0185104	0.411193
WISP2_O76076_seq.6392.7	T2D_GWAS_signif	ALL	2810	0.024989	0.0188357	0.184722
HSP90B1_P14625_seq.6393.63	T2D_GWAS_signif	ALL	2810	-0.0299365	0.0187803	0.111041
GPHA2_Q96T91_seq.6395.58	T2D_GWAS_signif	ALL	2810	0.0066666	0.0188553	0.72369
LONP1_P36776_seq.6398.12	T2D_GWAS_signif	ALL	2810	-0.0190279	0.0187711	0.310823
DEFB107A_Q8IZN7_seq.6399.52	T2D_GWAS_signif	ALL	2810	-0.00585411	0.0189	0.75678
TP53I13_Q8NBR0_seq.6400.33	T2D_GWAS_signif	ALL	2810	-0.0477282	0.0188821	0.0115363
Fc_MOUSE_Q99LC4_seq.6401.73	T2D_GWAS_signif	ALL	2810	0.00157456	0.0187643	0.933132
PILRA_Q9UKJ1_seq.6402.8	T2D_GWAS_signif	ALL	2810	-0.00680159	0.0183916	0.711544
C1QL1_O75973_seq.6404.20	T2D_GWAS_signif	ALL	2810	0.047875	0.0188052	0.0109548
PSG2_P11465_seq.6405.74	T2D_GWAS_signif	ALL	2810	0.0244455	0.0188953	0.195863
NMES1_Q9C002_seq.6406.3	T2D_GWAS_signif	ALL	2810	-0.0212017	0.0188147	0.259893
LAD1_O00515_seq.6407.63	T2D_GWAS_signif	ALL	2810	0.0121276	0.018817	0.519303
INHBC_P55103_seq.6408.2	T2D_GWAS_signif	ALL	2810	-0.0598468	0.0187804	0.00145512
ADGRF5_Q8IZF2_seq.6409.57	T2D_GWAS_signif	ALL	2810	0.00835382	0.0189045	0.658599
INSL4_Q14641_seq.6410.26	T2D_GWAS_signif	ALL	2810	0.000161405	0.0188854	0.993182
DEFB135_Q30KP9_seq.6411.58	T2D_GWAS_signif	ALL	2810	0.000903953	0.0187743	0.961601
Fc_MOUSE_Q99LC4_seq.6412.26	T2D_GWAS_signif	ALL	2810	0.0129573	0.0188916	0.492847
LIPK_Q5VXJ0_seq.6413.79	T2D_GWAS_signif	ALL	2810	0.0125369	0.0188883	0.50691
OAF_Q86UD1_seq.6414.8	T2D_GWAS_signif	ALL	2810	-0.0306115	0.0188178	0.103908
CPN2_P22792_seq.6415.90	T2D_GWAS_signif	ALL	2810	-0.0507927	0.018891	0.0072151
GKN2_Q86XP6_seq.6416.8	T2D_GWAS_signif	ALL	2810	0.0211946	0.0186407	0.255633
Fc_MOUSE_Q99LC4_seq.6417.55	T2D_GWAS_signif	ALL	2810	-0.0156313	0.0186021	0.400813
Fc_MOUSE_Q99LC4_seq.6419.75	T2D_GWAS_signif	ALL	2810	0.00224161	0.018824	0.905219
SDHAF2_Q9NX18_seq.6420.4	T2D_GWAS_signif	ALL	2810	-0.025139	0.018882	0.183174
IFNA16_P05015_seq.6421.52	T2D_GWAS_signif	ALL	2810	-0.000600679	0.0189086	0.97466
RNASE13_Q5GAN3_seq.6424.2	T2D_GWAS_signif	ALL	2810	-0.00961127	0.0186913	0.607145
MMP19_Q99542_seq.6425.87	T2D_GWAS_signif	ALL	2810	-0.0330369	0.0186944	0.077303
FAM19A2_Q8N3H0_seq.6430.36	T2D_GWAS_signif	ALL	2810	-0.0141148	0.018877	0.454692
PCYOX1_Q9UHG3_seq.6431.68	T2D_GWAS_signif	ALL	2810	-0.0204074	0.018795	0.277667
FAM20A_Q96MK3_seq.6433.57	T2D_GWAS_signif	ALL	2810	0.0119822	0.0186992	0.521712
AOC2_O75106_seq.6434.18	T2D_GWAS_signif	ALL	2810	0.00294668	0.018902	0.876129
C14orf93_Q9H972_seq.6439.59	T2D_GWAS_signif	ALL	2810	-0.0301425	0.0188684	0.110265
MFAP5_Q13361_seq.6440.31	T2D_GWAS_signif	ALL	2810	0.0108486	0.0188987	0.565989
ADAMTS6_Q9UKP5_seq.6441.62	T2D_GWAS_signif	ALL	2810	-0.0426483	0.0188273	0.0235748
BAGE3_Q86Y29_seq.6442.6	T2D_GWAS_signif	ALL	2810	0.0166667	0.0174379	0.339268
Fc_MOUSE_Q99LC4_seq.6443.68	T2D_GWAS_signif	ALL	2810	-0.017164	0.0186453	0.357363
PSG3_Q16557_seq.6444.15	T2D_GWAS_signif	ALL	2810	0.0371824	0.0188708	0.0488947
PTX3_P26022_seq.6447.73	T2D_GWAS_signif	ALL	2810	-0.0168511	0.0188895	0.372422
SEMA3C_Q99985_seq.6448.36	T2D_GWAS_signif	ALL	2810	-0.018422	0.0186166	0.322481
FABP6_P51161_seq.6450.8	T2D_GWAS_signif	ALL	2810	-0.0203162	0.0188796	0.281978
ASPN_Q9BXN1_seq.6451.64	T2D_GWAS_signif	ALL	2810	0.0265984	0.0187789	0.15677
LILRB4_Q8NHJ6_seq.6453.70	T2D_GWAS_signif	ALL	2810	0.0080394	0.0187242	0.667696
ARHGDIA_P52565_seq.6454.38	T2D_GWAS_signif	ALL	2810	-0.0485076	0.01878	0.00984668
HAPLN4_Q86UW8_seq.6455.52	T2D_GWAS_signif	ALL	2810	-0.00920025	0.0188727	0.62595
PSG6_Q00889_seq.6456.17	T2D_GWAS_signif	ALL	2810	0.0201513	0.0188978	0.286366
PCDHGA1_Q9Y5H4_seq.6457.50	T2D_GWAS_signif	ALL	2810	0.0300026	0.0187945	0.110523
RPN1_P04843_seq.6458.6	T2D_GWAS_signif	ALL	2810	-0.0031743	0.018771	0.865725
APOC3_P02656_seq.6461.54	T2D_GWAS_signif	ALL	2810	-0.00738918	0.0188761	0.69549
TIMP4_Q99727_seq.6462.12	T2D_GWAS_signif	ALL	2810	-0.0163521	0.0188178	0.384938
QRFP_P83859_seq.6463.59	T2D_GWAS_signif	ALL	2810	-0.00846766	0.0188576	0.653444
PVRIG_Q6DKI7_seq.6464.40	T2D_GWAS_signif	ALL	2810	-0.0430012	0.0188474	0.0225915
Fc_MOUSE_Q99LC4_seq.6466.7	T2D_GWAS_signif	ALL	2810	0.00903745	0.0187797	0.630388
POGLUT1_Q8NBL1_seq.6467.65	T2D_GWAS_signif	ALL	2810	-0.0145018	0.0186948	0.437983
TAC4_Q86UU9_seq.6468.37	T2D_GWAS_signif	ALL	2810	-0.00589962	0.0188818	0.754722
LY6G6D_O95868_seq.6469.62	T2D_GWAS_signif	ALL	2810	-0.0192523	0.0188092	0.306133
FBLN1_P23142_seq.6470.19	T2D_GWAS_signif	ALL	2810	0.0589542	0.0188912	0.00182252
CFHR4_Q92496_seq.6471.53	T2D_GWAS_signif	ALL	2810	0.0225312	0.0187827	0.230408
PMEL_P40967_seq.6472.40	T2D_GWAS_signif	ALL	2810	0.0483169	0.0187058	0.00984508
BPIFA1_Q9NP55_seq.6473.55	T2D_GWAS_signif	ALL	2810	-0.00686915	0.0188924	0.71619
IGLON5_A6NGN9_seq.6478.2	T2D_GWAS_signif	ALL	2810	0.0739084	0.0187795	8.50195e-05
CANT1_Q8WVQ1_seq.6480.1	T2D_GWAS_signif	ALL	2810	0.0194306	0.018718	0.299326
IGLL1_P15814_seq.6485.59	T2D_GWAS_signif	ALL	2810	-0.00169175	0.0188753	0.928589
KLK15_Q9H2R5_seq.6491.59	T2D_GWAS_signif	ALL	2810	-0.0156311	0.0188114	0.40608
CPZ_Q66K79_seq.6493.9	T2D_GWAS_signif	ALL	2810	-0.0266328	0.0189236	0.159424
SPACA5_Q96QH8_seq.6494.60	T2D_GWAS_signif	ALL	2810	-0.00742104	0.0188279	0.693499
EDN1_P05305_seq.6495.14	T2D_GWAS_signif	ALL	2810	-0.0251038	0.0188575	0.18322
DLK1_P80370_seq.6496.60	T2D_GWAS_signif	ALL	2810	-0.0330249	0.0188819	0.0803966
RS1_O15537_seq.6497.10	T2D_GWAS_signif	ALL	2810	-0.029322	0.0188849	0.120614
LOXL2_Q9Y4K0_seq.6504.65	T2D_GWAS_signif	ALL	2810	-0.016031	0.018828	0.394595
TMED10_P49755_seq.6506.54	T2D_GWAS_signif	ALL	2810	0.00914833	0.0188274	0.627073
NCAM2_O15394_seq.6507.16	T2D_GWAS_signif	ALL	2810	0.0419998	0.0188785	0.0261782
SCGB1D2_O95969_seq.6508.68	T2D_GWAS_signif	ALL	2810	-0.0403953	0.0187265	0.0310814
RNF128_Q8TEB7_seq.6510.56	T2D_GWAS_signif	ALL	2810	0.0146302	0.0189001	0.438948
FAM19A4_Q96LR4_seq.6511.17	T2D_GWAS_signif	ALL	2810	-0.0314584	0.0188153	0.0946451
GDF10_P55107_seq.6517.14	T2D_GWAS_signif	ALL	2810	-0.00787138	0.0189204	0.677423
GHRL_Q9UBU3_seq.6518.85	T2D_GWAS_signif	ALL	2810	-0.0159773	0.0187901	0.395228
MGP_P08493_seq.6520.87	T2D_GWAS_signif	ALL	2810	-0.0365991	0.0188687	0.0525195
NPTX2_P47972_seq.6521.35	T2D_GWAS_signif	ALL	2810	-0.0292045	0.018836	0.121143
Fc_MOUSE_Q99LC4_seq.6522.57	T2D_GWAS_signif	ALL	2810	-0.0122487	0.0186183	0.510668
DUSP13_Q6B8I1_seq.6525.17	T2D_GWAS_signif	ALL	2810	0.0117687	0.0188607	0.532693
OBP2A_Q9NY56_seq.6526.77	T2D_GWAS_signif	ALL	2810	-0.00187126	0.0188376	0.920878
TRIL_Q7L0X0_seq.6527.1	T2D_GWAS_signif	ALL	2810	0.0133845	0.0187969	0.476486
EXTL2_Q9UBQ6_seq.6528.95	T2D_GWAS_signif	ALL	2810	-0.0145928	0.0189016	0.440155
PROL1_Q99935_seq.6530.63	T2D_GWAS_signif	ALL	2810	-0.0203768	0.0189082	0.281274
FAM162A_Q96A26_seq.6531.29	T2D_GWAS_signif	ALL	2810	-0.0202609	0.0188278	0.281969
DNASE2B_Q8WZ79_seq.6533.20	T2D_GWAS_signif	ALL	2810	0.0256767	0.0188943	0.174268
PLBD2_Q8NHP8_seq.6536.54	T2D_GWAS_signif	ALL	2810	-0.0363701	0.0187737	0.0528103
KIAA2013_Q8IYS2_seq.6538.90	T2D_GWAS_signif	ALL	2810	-0.0056301	0.0188648	0.765386
PRLH_P81277_seq.6543.182	T2D_GWAS_signif	ALL	2810	-0.0571044	0.0188975	0.00253555
NELL1_Q92832_seq.6544.33	T2D_GWAS_signif	ALL	2810	0.0283314	0.0189064	0.134115
PRNP_P04156_seq.6545.58	T2D_GWAS_signif	ALL	2810	-0.0305781	0.0188168	0.104265
TMPRSS11D_O60235_seq.6547.83	T2D_GWAS_signif	ALL	2810	-0.0255957	0.0189104	0.175996
VSTM2L_Q96N03_seq.6549.60	T2D_GWAS_signif	ALL	2810	-0.00740601	0.0188551	0.694508
ICAM4_Q14773_seq.6550.4	T2D_GWAS_signif	ALL	2810	-0.0200604	0.0187866	0.285701
SERPINA12_Q8IW75_seq.6551.94	T2D_GWAS_signif	ALL	2810	-0.0438444	0.017846	0.0140776
CFAP45_Q9UL16_seq.6553.68	T2D_GWAS_signif	ALL	2810	-0.0168019	0.0188283	0.372269
STOML2_Q9UJZ1_seq.6555.58	T2D_GWAS_signif	ALL	2810	-0.035849	0.0189068	0.0580509
ENPP5_Q9UJA9_seq.6556.5	T2D_GWAS_signif	ALL	2810	0.0400924	0.0187675	0.0327439
LRRC15_Q8TF66_seq.6557.50	T2D_GWAS_signif	ALL	2810	0.0375408	0.0188757	0.0468155
COLEC10_Q9Y6Z7_seq.6558.5	T2D_GWAS_signif	ALL	2810	0.00958172	0.0189022	0.612258
LOC652493_seq.6561.77	T2D_GWAS_signif	ALL	2810	-0.0349078	0.0189106	0.065007
HSPA1A_P0DMV8_seq.6563.78	T2D_GWAS_signif	ALL	2810	0.00988665	0.0188358	0.599704
COL13A1_Q5TAT6_seq.6570.1	T2D_GWAS_signif	ALL	2810	0.0255303	0.0189453	0.177903
C17orf78_Q8N4C9_seq.6571.75	T2D_GWAS_signif	ALL	2810	-0.0267312	0.0188368	0.155984
LRRTM4_Q86VH4_seq.6572.10	T2D_GWAS_signif	ALL	2810	-0.0171438	0.0189226	0.365015
FAIM3_O60667_seq.6574.11	T2D_GWAS_signif	ALL	2810	-0.0394667	0.0188027	0.0359074
ART4_Q93070_seq.6576.1	T2D_GWAS_signif	ALL	2810	0.0157148	0.0187212	0.40131
LAMA4_Q16363_seq.6577.64	T2D_GWAS_signif	ALL	2810	0.00518951	0.0187595	0.782082
TNMD_Q9H2S6_seq.6578.29	T2D_GWAS_signif	ALL	2810	-0.0319856	0.0187655	0.0884007
PZP_P20742_seq.6580.29	T2D_GWAS_signif	ALL	2810	-0.0110753	0.0187493	0.554764
HRC_P23327_seq.6584.1	T2D_GWAS_signif	ALL	2810	0.0222678	0.0188842	0.238428
ADAM11_O75078_seq.6586.19	T2D_GWAS_signif	ALL	2810	0.0230327	0.018925	0.223687
LRFN5_Q96NI6_seq.6587.6	T2D_GWAS_signif	ALL	2810	0.00354875	0.0189164	0.851203
GALNT3_Q14435_seq.6593.5	T2D_GWAS_signif	ALL	2810	0.00452277	0.0188689	0.810584
SAYSD1_Q9NPB0_seq.6594.64	T2D_GWAS_signif	ALL	2810	-0.0341865	0.0188805	0.0702985
FAM174A_Q8TBP5_seq.6597.24	T2D_GWAS_signif	ALL	2810	0.00668197	0.0188725	0.723321
APCDD1_Q8J025_seq.6599.5	T2D_GWAS_signif	ALL	2810	-0.0289546	0.0188876	0.12539
RELL2_Q8NC24_seq.6600.70	T2D_GWAS_signif	ALL	2810	-0.0358449	0.0187936	0.0565853
KAL1_P23352_seq.6603.18	T2D_GWAS_signif	ALL	2810	0.0259658	0.0188432	0.168315
NDNF_Q8TB73_seq.6604.59	T2D_GWAS_signif	ALL	2810	-0.0331542	0.0187947	0.0778382
IGFALS_P35858_seq.6605.17	T2D_GWAS_signif	ALL	2810	0.036278	0.0187622	0.0532666
KISS1_Q15726_seq.6606.61	T2D_GWAS_signif	ALL	2810	-0.0104416	0.0181541	0.565227
CNP_P09543_seq.6609.22	T2D_GWAS_signif	ALL	2810	-0.0209078	0.0187897	0.265922
KDELC1_Q6UW63_seq.6611.8	T2D_GWAS_signif	ALL	2810	-0.0215871	0.018911	0.253755
BRICD5_Q6PL45_seq.6612.90	T2D_GWAS_signif	ALL	2810	-0.0180424	0.0187907	0.337051
FCRL6_Q6DN72_seq.6617.12	T2D_GWAS_signif	ALL	2810	-0.0294054	0.0187543	0.117011
LINGO1_Q96FE5_seq.6620.82	T2D_GWAS_signif	ALL	2810	0.0178069	0.018884	0.34578
RLN2_P04090_seq.6621.10	T2D_GWAS_signif	ALL	2810	-0.0170258	0.0188904	0.367511
APLN_Q9ULZ1_seq.6622.90	T2D_GWAS_signif	ALL	2810	-0.0681472	0.0188585	0.000307284
WNT11_O96014_seq.6624.94	T2D_GWAS_signif	ALL	2810	-0.0386725	0.0187739	0.0395003
ATAD1_Q8NBU5_seq.6625.31	T2D_GWAS_signif	ALL	2810	0.00105056	0.0188718	0.95561
CHST12_Q9NRB3_seq.6626.81	T2D_GWAS_signif	ALL	2810	0.0149751	0.0188482	0.426964
PNLIPRP1_P54315_seq.6627.25	T2D_GWAS_signif	ALL	2810	0.031182	0.0189068	0.0992106
DEFB1_P60022_seq.6629.3	T2D_GWAS_signif	ALL	2810	-0.0328184	0.0188612	0.0819704
COL9A1_P20849_seq.6631.17	T2D_GWAS_signif	ALL	2810	-0.0235481	0.0188559	0.211826
UPK3BL_B0FP48_seq.6633.43	T2D_GWAS_signif	ALL	2810	0.0150819	0.0188884	0.424662
UBB_P0CG47_seq.6641.60	T2D_GWAS_signif	ALL	2810	-0.0230771	0.0188948	0.222057
UBC_P0CG48_seq.6647.55	T2D_GWAS_signif	ALL	2810	-0.0024298	0.0188262	0.897316
NTN1_O95631_seq.6649.51	T2D_GWAS_signif	ALL	2810	0.0165033	0.0188291	0.380845
UBB_P0CG47_seq.6651.74	T2D_GWAS_signif	ALL	2810	-0.0332036	0.0188726	0.078626
CD47_Q08722_seq.6653.58	T2D_GWAS_signif	ALL	2810	-0.0250022	0.0188456	0.184719
ALPPL2_P10696_seq.6706.18	T2D_GWAS_signif	ALL	2810	0.0348982	0.0188234	0.0638471
LRP11_Q86VZ4_seq.6713.4	T2D_GWAS_signif	ALL	2810	-0.00187326	0.0187619	0.920475
ALPPL2_P10696_seq.6715.63	T2D_GWAS_signif	ALL	2810	0.00613856	0.0188709	0.744985
TFRC_P02786_seq.6895.1	T2D_GWAS_signif	ALL	2810	-0.00388967	0.01879	0.836019
C1orf162_Q8NEQ5_seq.6896.3	T2D_GWAS_signif	ALL	2810	-0.0265787	0.0188758	0.159216
B3GAT3_O94766_seq.6897.38	T2D_GWAS_signif	ALL	2810	-0.00951887	0.0188534	0.613677
PCBD2_Q9H0N5_seq.6899.37	T2D_GWAS_signif	ALL	2810	-0.0295682	0.0189069	0.117958
UBE2J1_Q9Y385_seq.6900.30	T2D_GWAS_signif	ALL	2810	0.00227569	0.018861	0.903972
LRRTM2_O43300_seq.6904.14	T2D_GWAS_signif	ALL	2810	0.0419785	0.018848	0.0260125
TMCO5A_Q8N6Q1_seq.6907.17	T2D_GWAS_signif	ALL	2810	-0.0161906	0.0188716	0.391004
MGAT2_Q10469_seq.6909.40	T2D_GWAS_signif	ALL	2810	0.00154506	0.0188667	0.934737
CLEC6A_Q6EIG7_seq.6911.103	T2D_GWAS_signif	ALL	2810	0.00667657	0.0189337	0.724393
EFHA2_Q86XE3_seq.6912.6	T2D_GWAS_signif	ALL	2810	-0.0119619	0.0189058	0.526977
HMGB2_P26583_seq.6913.189	T2D_GWAS_signif	ALL	2810	0.00775332	0.0189086	0.681807
CD164L2_Q6UWJ8_seq.6915.2	T2D_GWAS_signif	ALL	2810	0.00478047	0.0189139	0.800481
LRRC3_Q9BY71_seq.6917.49	T2D_GWAS_signif	ALL	2810	0.0181072	0.0189041	0.338223
CCK_P06307_seq.6918.183	T2D_GWAS_signif	ALL	2810	0.0134609	0.0184915	0.466704
HBZ_P02008_seq.6919.3	T2D_GWAS_signif	ALL	2810	-0.00740914	0.0188566	0.694409
GFRAL_Q6UXV0_seq.6920.1	T2D_GWAS_signif	ALL	2810	0.0226875	0.0189336	0.230916
B4GALT3_O60512_seq.6921.24	T2D_GWAS_signif	ALL	2810	-0.0173284	0.0188055	0.356895
PLOD2_O00469_seq.6923.1	T2D_GWAS_signif	ALL	2810	-0.0359559	0.0188569	0.0566522
SNX8_Q9Y5X2_seq.6925.26	T2D_GWAS_signif	ALL	2810	-0.0097269	0.0187987	0.604901
NDST1_P52848_seq.6927.7	T2D_GWAS_signif	ALL	2810	0.0359216	0.0187346	0.0552896
ST8SIA3_O43173_seq.6929.10	T2D_GWAS_signif	ALL	2810	0.0151012	0.0187553	0.420791
ST8SIA6_P61647_seq.6930.95	T2D_GWAS_signif	ALL	2810	0.0207343	0.0186952	0.267494
ITGA5_P08648_seq.6932.42	T2D_GWAS_signif	ALL	2810	0.00854625	0.0188757	0.650753
MRPL34_Q9BQ48_seq.6933.20	T2D_GWAS_signif	ALL	2810	-0.00929897	0.0188198	0.621271
Fc_MOUSE_Q99LC4_seq.6934.8	T2D_GWAS_signif	ALL	2810	-0.00261357	0.0188143	0.889528
PMEPA1_Q969W9_seq.6936.7	T2D_GWAS_signif	ALL	2810	-0.0254809	0.0188354	0.176223
C1orf43_Q9BWL3_seq.6937.251	T2D_GWAS_signif	ALL	2810	0.0131131	0.0188934	0.487703
PCDHGA12_O60330_seq.6938.21	T2D_GWAS_signif	ALL	2810	0.0380567	0.0188436	0.043519
JPH1_Q9HDC5_seq.6940.18	T2D_GWAS_signif	ALL	2810	0.0133869	0.018826	0.477089
SUMF1_Q8NBK3_seq.6941.11	T2D_GWAS_signif	ALL	2810	-0.00672743	0.0187804	0.720209
ST3GAL6_Q9Y274_seq.6947.4	T2D_GWAS_signif	ALL	2810	0.0149977	0.0187995	0.425069
FIG4_Q92562_seq.6948.82	T2D_GWAS_signif	ALL	2810	0.0146203	0.0188217	0.437353
ASIC4_Q96FT7_seq.6951.26	T2D_GWAS_signif	ALL	2810	-0.0434065	0.0187968	0.0210021
SNX1_Q13596_seq.6955.68	T2D_GWAS_signif	ALL	2810	-0.0231826	0.0188603	0.21911
IGFL3_Q6UXB1_seq.6961.14	T2D_GWAS_signif	ALL	2810	0.0111941	0.0188985	0.55368
HLADRB3_P79483_seq.6962.5	T2D_GWAS_signif	ALL	2810	-0.0130814	0.0187848	0.486248
CNTNAP2_Q9UHC6_seq.6965.19	T2D_GWAS_signif	ALL	2810	0.00415884	0.018853	0.825425
STX1B_P61266_seq.6966.144	T2D_GWAS_signif	ALL	2810	0.0288485	0.0188866	0.126759
Fc_MOUSE_Q99LC4_seq.6967.5	T2D_GWAS_signif	ALL	2810	-0.00613369	0.0188736	0.745215
WFDC5_Q8TCV5_seq.6969.14	T2D_GWAS_signif	ALL	2810	0.0163	0.0188792	0.388
CD74_P04233_seq.6974.6	T2D_GWAS_signif	ALL	2810	0.0320352	0.0188323	0.0890403
SNAPIN_O95295_seq.6975.52	T2D_GWAS_signif	ALL	2810	-0.0216189	0.0188076	0.250458
IGSF8_Q969P0_seq.6984.6	T2D_GWAS_signif	ALL	2810	0.0324572	0.0187864	0.084154
HS3ST3B1_Q9Y662_seq.6986.17	T2D_GWAS_signif	ALL	2810	0.021423	0.01888	0.256603
SDF2L1_Q9HCN8_seq.6990.44	T2D_GWAS_signif	ALL	2810	-0.00968633	0.0188643	0.60766
FUT9_Q9Y231_seq.6991.24	T2D_GWAS_signif	ALL	2810	-0.00615541	0.0188583	0.744143
HBD_P02042_seq.6992.67	T2D_GWAS_signif	ALL	2810	0.00688416	0.0188963	0.715653
C3orf18_Q9UK00_seq.6994.19	T2D_GWAS_signif	ALL	2810	-0.0196917	0.0188676	0.296723
RAB26_Q9ULW5_seq.6997.32	T2D_GWAS_signif	ALL	2810	0.0331935	0.0188788	0.0788157
ASPH_Q12797_seq.6998.106	T2D_GWAS_signif	ALL	2810	-0.015577	0.0188373	0.408352
GALNT10_Q86SR1_seq.7003.4	T2D_GWAS_signif	ALL	2810	0.0133835	0.0189062	0.479074
COL25A1_Q9BXS0_seq.7006.4	T2D_GWAS_signif	ALL	2810	0.0174686	0.0188917	0.355218
TRAPPC4_Q9Y296_seq.7007.24	T2D_GWAS_signif	ALL	2810	-0.0202718	0.0188615	0.28257
CD72_P21854_seq.7009.8	T2D_GWAS_signif	ALL	2810	-0.000271752	0.0188167	0.988478
KCNIP4_Q6PIL6_seq.7011.8	T2D_GWAS_signif	ALL	2810	-0.00744945	0.0189389	0.694097
Fc_MOUSE_Q99LC4_seq.7014.27	T2D_GWAS_signif	ALL	2810	-0.00382491	0.0188352	0.839093
LILRB5_O75023_seq.7015.8	T2D_GWAS_signif	ALL	2810	-0.00964157	0.0188403	0.608865
GCNT1_Q02742_seq.7016.12	T2D_GWAS_signif	ALL	2810	-0.0153151	0.0188363	0.416249
TSR3_Q9UJK0_seq.7018.10	T2D_GWAS_signif	ALL	2810	0.0233424	0.018902	0.216964
SEMA7A_O75326_seq.7019.13	T2D_GWAS_signif	ALL	2810	0.0253382	0.0188899	0.179912
CHST5_Q9GZS9_seq.7020.13	T2D_GWAS_signif	ALL	2810	0.0130419	0.0188614	0.489335
Fc_MOUSE_Q99LC4_seq.7034.4	T2D_GWAS_signif	ALL	2810	0.00714885	0.0187969	0.703736
ST8SIA4_Q92187_seq.7038.45	T2D_GWAS_signif	ALL	2810	0.00542119	0.0188396	0.773556
BNIP3_Q12983_seq.7045.4	T2D_GWAS_signif	ALL	2810	-0.0012389	0.0186014	0.946903
C20orf173_Q96LM9_seq.7046.6	T2D_GWAS_signif	ALL	2810	0.0250615	0.0189353	0.185767
CEACAM19_Q7Z692_seq.7048.4	T2D_GWAS_signif	ALL	2810	0.00776979	0.0188678	0.680516
ADAM23_O75077_seq.7049.2	T2D_GWAS_signif	ALL	2810	0.0595735	0.0188728	0.00161332
NEGR1_Q7Z3B1_seq.7050.5	T2D_GWAS_signif	ALL	2810	0.0227238	0.0188474	0.228044
CLEC2D_Q9UHP7_seq.7054.87	T2D_GWAS_signif	ALL	2810	-0.0517663	0.0187898	0.00590687
Fc_MOUSE_Q99LC4_seq.7057.18	T2D_GWAS_signif	ALL	2810	0.00184386	0.0187024	0.921471
LILRA6_Q6PI73_seq.7059.14	T2D_GWAS_signif	ALL	2810	0.0347949	0.0186896	0.0627471
ERO1L_Q96HE7_seq.7060.2	T2D_GWAS_signif	ALL	2810	-0.0161183	0.0189016	0.393871
VAMP8_Q9BV40_seq.7064.2	T2D_GWAS_signif	ALL	2810	-0.0179028	0.0188447	0.342185
G6B_O95866_seq.7065.1	T2D_GWAS_signif	ALL	2810	-0.0129666	0.0186509	0.486971
FAM209B_Q5JX69_seq.7066.199	T2D_GWAS_signif	ALL	2810	0.00767711	0.0187659	0.682498
TSNARE1_Q96NA8_seq.7069.9	T2D_GWAS_signif	ALL	2810	0.00390322	0.0188036	0.835574
KEL_P23276_seq.7070.25	T2D_GWAS_signif	ALL	2810	0.0059007	0.0188245	0.753956
MAN1B1_Q9UKM7_seq.7071.23	T2D_GWAS_signif	ALL	2810	-0.00683917	0.0188453	0.716699
C22orf15_Q8WYQ4_seq.7073.69	T2D_GWAS_signif	ALL	2810	0.0244804	0.0189229	0.195878
ECEL1_O95672_seq.7076.17	T2D_GWAS_signif	ALL	2810	-0.025241	0.0187473	0.178289
Fc_MOUSE_Q99LC4_seq.7077.9	T2D_GWAS_signif	ALL	2810	0.0317745	0.0188291	0.0916153
BTN3A1_O00481_seq.7081.2	T2D_GWAS_signif	ALL	2810	-0.0267139	0.0188857	0.157324
B3GNT6_Q6ZMB0_seq.7082.2	T2D_GWAS_signif	ALL	2810	0.00182874	0.018865	0.922782
MATN4_O95460_seq.7083.74	T2D_GWAS_signif	ALL	2810	0.0104398	0.0188482	0.579698
DRAXIN_Q8NBI3_seq.7084.1	T2D_GWAS_signif	ALL	2810	-0.006112	0.0189204	0.74669
CDSN_Q15517_seq.7085.81	T2D_GWAS_signif	ALL	2810	0.0122532	0.0188611	0.515967
SYT11_Q9BT88_seq.7089.42	T2D_GWAS_signif	ALL	2810	-0.0237145	0.0188234	0.207832
GALNT1_Q10472_seq.7090.17	T2D_GWAS_signif	ALL	2810	-0.0616838	0.0187867	0.00103836
PDILT_Q8N807_seq.7092.7	T2D_GWAS_signif	ALL	2810	0.00250336	0.018883	0.894541
RMDN1_Q96DB5_seq.7096.30	T2D_GWAS_signif	ALL	2810	-0.0315078	0.0187759	0.0934406
CDY1_Q9Y6F8_seq.7097.8	T2D_GWAS_signif	ALL	2810	0.0256524	0.0188856	0.174477
FSTL5_Q8N475_seq.7099.33	T2D_GWAS_signif	ALL	2810	-0.0132536	0.0186416	0.477163
CD2_P06729_seq.7100.31	T2D_GWAS_signif	ALL	2810	-0.00827321	0.0188961	0.661546
CABP7_Q86V35_seq.7104.71	T2D_GWAS_signif	ALL	2810	0.00566549	0.0189285	0.764726
CABLES2_Q9BTV7_seq.7105.7	T2D_GWAS_signif	ALL	2810	-0.031165	0.0187477	0.096558
OOSP2_Q86WS3_seq.7106.37	T2D_GWAS_signif	ALL	2810	-0.0280309	0.0188018	0.136111
SMIM24_O75264_seq.7108.7	T2D_GWAS_signif	ALL	2810	-0.00745688	0.018907	0.693318
DNAJB11_Q9UBS4_seq.7110.2	T2D_GWAS_signif	ALL	2810	-0.0114841	0.0188486	0.542389
GRPEL1_Q9HAV7_seq.7113.1	T2D_GWAS_signif	ALL	2810	-0.0197977	0.0188202	0.292919
SEMG1_P04279_seq.7115.5	T2D_GWAS_signif	ALL	2810	0.0197587	0.0188999	0.295911
OSCAR_Q8IYS5_seq.7116.31	T2D_GWAS_signif	ALL	2810	0.0190595	0.0188935	0.313164
SERPINI2_O75830_seq.7117.21	T2D_GWAS_signif	ALL	2810	-0.000266279	0.0188811	0.988749
IGDCC3_Q8IVU1_seq.7118.24	T2D_GWAS_signif	ALL	2810	-0.0142255	0.0186712	0.446187
SYT7_O43581_seq.7121.2	T2D_GWAS_signif	ALL	2810	0.0096603	0.0188758	0.608844
MRPL52_Q86TS9_seq.7123.25	T2D_GWAS_signif	ALL	2810	-0.0486212	0.0187751	0.00965681
IL21_Q9HBE4_seq.7124.18	T2D_GWAS_signif	ALL	2810	0.0192689	0.0187019	0.302951
Fc_MOUSE_Q99LC4_seq.7125.4	T2D_GWAS_signif	ALL	2810	0.0225117	0.0189063	0.233873
APOA2_P02652_seq.7127.3	T2D_GWAS_signif	ALL	2810	0.0166194	0.0188442	0.377888
VWA2_Q5GFL6_seq.7128.9	T2D_GWAS_signif	ALL	2810	0.0162626	0.0188101	0.387352
LAIR2_Q6ISS4_seq.7130.4	T2D_GWAS_signif	ALL	2810	-0.0138038	0.0189474	0.466349
TNC_P24821_seq.7131.207	T2D_GWAS_signif	ALL	2810	0.00210862	0.0188321	0.910856
C1QL4_Q86Z23_seq.7132.55	T2D_GWAS_signif	ALL	2810	0.00624216	0.018814	0.740079
Fc_MOUSE_Q99LC4_seq.7136.7	T2D_GWAS_signif	ALL	2810	-0.00442363	0.0187742	0.813742
MSRA_Q9UJ68_seq.7137.8	T2D_GWAS_signif	ALL	2810	0.0135077	0.018838	0.473408
SLITRK4_Q8IW52_seq.7139.14	T2D_GWAS_signif	ALL	2810	0.048058	0.0187814	0.0105553
CELA2A_P08217_seq.7140.1	T2D_GWAS_signif	ALL	2810	0.00648896	0.0188346	0.730479
MGAT4B_Q9UQ53_seq.7141.21	T2D_GWAS_signif	ALL	2810	0.0228791	0.018825	0.224333
CPN1_P15169_seq.7142.5	T2D_GWAS_signif	ALL	2810	-0.0112502	0.0188338	0.550326
GCNT2_Q8NFS9_seq.7143.9	T2D_GWAS_signif	ALL	2810	-0.0041872	0.0187971	0.82374
KAZALD1_Q96I82_seq.7144.234	T2D_GWAS_signif	ALL	2810	-0.0138618	0.0188959	0.46326
ITIH3_Q06033_seq.7145.1	T2D_GWAS_signif	ALL	2810	0.0234793	0.0187508	0.210611
PDIA4_P13667_seq.7146.16	T2D_GWAS_signif	ALL	2810	-0.00501282	0.0187395	0.789104
WFDC8_Q8IUA0_seq.7147.35	T2D_GWAS_signif	ALL	2810	-0.00101039	0.0188014	0.957146
FAM173A_Q9BQD7_seq.7148.42	T2D_GWAS_signif	ALL	2810	0.0132668	0.0188857	0.482438
NGRN_Q9NPE2_seq.7153.66	T2D_GWAS_signif	ALL	2810	0.0365906	0.0189076	0.0530626
LEG1_Q6P5S2_seq.7154.92	T2D_GWAS_signif	ALL	2810	0.0528616	0.0188881	0.00516644
C4BPB_P20851_seq.7155.46	T2D_GWAS_signif	ALL	2810	0.0165321	0.0188733	0.381132
FUT10_Q6P4F1_seq.7156.2	T2D_GWAS_signif	ALL	2810	0.0364477	0.018902	0.0539255
PCDHA4_Q9UN74_seq.7157.22	T2D_GWAS_signif	ALL	2810	-0.0117752	0.0188452	0.53213
H6PD_O95479_seq.7161.25	T2D_GWAS_signif	ALL	2810	-0.0136273	0.018793	0.468433
LACRT_Q9GZZ8_seq.7163.26	T2D_GWAS_signif	ALL	2810	0.0322126	0.0188677	0.0878798
VAPA_Q9P0L0_seq.7167.102	T2D_GWAS_signif	ALL	2810	-0.0277686	0.0187958	0.139686
TMEM132C_Q8N3T6_seq.7173.141	T2D_GWAS_signif	ALL	2810	0.0551254	0.0188921	0.00355196
PCDHGA2_Q9Y5H1_seq.7175.4	T2D_GWAS_signif	ALL	2810	-0.0234511	0.0187938	0.212206
DEPP_Q9NTK1_seq.7178.59	T2D_GWAS_signif	ALL	2810	-0.00746186	0.0188807	0.692718
NFASC_O94856_seq.7179.69	T2D_GWAS_signif	ALL	2810	-0.00681696	0.0188896	0.718214
IFNA14_P01570_seq.7180.114	T2D_GWAS_signif	ALL	2810	0.0093514	0.0188324	0.619539
VAPB_O95292_seq.7181.17	T2D_GWAS_signif	ALL	2810	0.00198048	0.0188591	0.916372
C19orf80_Q6UXH0_seq.7183.102	T2D_GWAS_signif	ALL	2810	-0.0257463	0.0188605	0.172334
CEACAM7_Q14002_seq.7184.13	T2D_GWAS_signif	ALL	2810	0.00911281	0.0188507	0.628834
GP5_P40197_seq.7185.29	T2D_GWAS_signif	ALL	2810	-0.0225802	0.0188393	0.230797
STX3_Q13277_seq.7186.111	T2D_GWAS_signif	ALL	2810	0.00647704	0.0188011	0.730494
PPM1L_Q5SGD2_seq.7187.3	T2D_GWAS_signif	ALL	2810	-0.0189632	0.0188157	0.31362
CHST3_Q7LGC8_seq.7189.55	T2D_GWAS_signif	ALL	2810	0.00723407	0.0188241	0.700787
SLMAP_Q14BN4_seq.7191.32	T2D_GWAS_signif	ALL	2810	-0.0144928	0.0189063	0.44341
IFNLR1_Q8IU57_seq.7192.37	T2D_GWAS_signif	ALL	2810	0.0194187	0.0188327	0.302575
PCDHAC1_Q9H158_seq.7193.98	T2D_GWAS_signif	ALL	2810	-0.013378	0.0187739	0.476161
NPTN_Q9Y639_seq.7194.36	T2D_GWAS_signif	ALL	2810	0.0663904	0.0188401	0.000432081
IFNW1_P05000_seq.7196.21	T2D_GWAS_signif	ALL	2810	-0.00743486	0.0188339	0.693051
DNAJC15_Q9Y5T4_seq.7197.2	T2D_GWAS_signif	ALL	2810	0.00280589	0.018888	0.881916
FAM20B_O75063_seq.7198.197	T2D_GWAS_signif	ALL	2810	0.00148862	0.0189207	0.937295
SYN3_O14994_seq.7199.3	T2D_GWAS_signif	ALL	2810	-0.0432814	0.0188481	0.0217307
LRFN2_Q9ULH4_seq.7200.4	T2D_GWAS_signif	ALL	2810	-0.00528158	0.0188775	0.779666
ISCU_Q9H1K1_seq.7201.5	T2D_GWAS_signif	ALL	2810	-0.0123241	0.0188332	0.512921
SEMA6C_Q9H3T2_seq.7202.107	T2D_GWAS_signif	ALL	2810	-0.00137319	0.018891	0.942058
RFNG_Q9Y644_seq.7203.125	T2D_GWAS_signif	ALL	2810	-0.0129464	0.0188579	0.492439
CEACAM21_Q3KPI0_seq.7204.1	T2D_GWAS_signif	ALL	2810	0.0115984	0.0188841	0.539143
FBP1_P09467_seq.7206.20	T2D_GWAS_signif	ALL	2810	-0.0250844	0.0189279	0.185192
IK_Q13123_seq.7207.4	T2D_GWAS_signif	ALL	2810	-0.0232119	0.0188471	0.218205
MGAT4C_Q9UBM8_seq.7208.60	T2D_GWAS_signif	ALL	2810	0.0178318	0.018682	0.339919
APLP1_P51693_seq.7210.25	T2D_GWAS_signif	ALL	2810	0.0416201	0.0188002	0.0269219
RNASE1_P07998_seq.7211.2	T2D_GWAS_signif	ALL	2810	-0.0201539	0.0187573	0.282709
CYB5R3_P00387_seq.7215.18	T2D_GWAS_signif	ALL	2810	0.0455832	0.0188064	0.0154217
ATP1B2_P14415_seq.7218.87	T2D_GWAS_signif	ALL	2810	0.0586598	0.018857	0.00188486
HSPA1A_P0DMV8_seq.7219.152	T2D_GWAS_signif	ALL	2810	0.00884525	0.0188777	0.639425
CKAP4_Q07065_seq.7221.56	T2D_GWAS_signif	ALL	2810	-0.00647852	0.018753	0.72977
S100A13_Q99584_seq.7223.60	T2D_GWAS_signif	ALL	2810	0.0283822	0.0187208	0.129612
TRAT1_Q6PIZ9_seq.7224.11	T2D_GWAS_signif	ALL	2810	-0.00102927	0.0188521	0.956464
MMGT1_Q8N4V1_seq.7225.51	T2D_GWAS_signif	ALL	2810	-0.012879	0.0188432	0.494357
COCH_O43405_seq.7227.75	T2D_GWAS_signif	ALL	2810	-0.0365522	0.0187551	0.0514045
ST6GALNAC6_Q969X2_seq.7228.2	T2D_GWAS_signif	ALL	2810	0.0538947	0.0188535	0.00428662
TMPRSS11A_Q6ZMR5_seq.7231.37	T2D_GWAS_signif	ALL	2810	-0.000551093	0.018769	0.976578
P2RX6_O15547_seq.7233.73	T2D_GWAS_signif	ALL	2810	-0.0193624	0.0187982	0.303093
COLGALT2_Q8IYK4_seq.7234.12	T2D_GWAS_signif	ALL	2810	-0.00575952	0.0188467	0.759933
MBTPS1_Q14703_seq.7240.2	T2D_GWAS_signif	ALL	2810	-0.0134709	0.0188872	0.475763
VSTM4_Q8IW00_seq.7242.14	T2D_GWAS_signif	ALL	2810	0.00399003	0.0188658	0.832516
IGFLR1_Q9H665_seq.7244.16	T2D_GWAS_signif	ALL	2810	0.00267481	0.0187347	0.88648
CELF2_O95319_seq.7245.2	T2D_GWAS_signif	ALL	2810	-0.0222086	0.0186018	0.23262
FREM2_Q5SZK8_seq.7246.4	T2D_GWAS_signif	ALL	2810	-0.0231801	0.0187476	0.216404
GORAB_Q5T7V8_seq.7247.1	T2D_GWAS_signif	ALL	2810	0.00617011	0.0188254	0.743122
BCL2L10_Q9HD36_seq.7249.307	T2D_GWAS_signif	ALL	2810	0.0104316	0.0188927	0.580889
C1QTNF3_Q9BXJ4_seq.7251.64	T2D_GWAS_signif	ALL	2810	0.0207433	0.0187095	0.267654
QKI_Q96PU8_seq.7253.6	T2D_GWAS_signif	ALL	2810	-0.00320601	0.0188983	0.865301
PTH2_Q96A98_seq.7257.18	T2D_GWAS_signif	ALL	2810	0.0307263	0.0188506	0.103216
PRG2_P13727_seq.7258.5	T2D_GWAS_signif	ALL	2810	0.0221726	0.0188295	0.239079
CHST14_Q8NCH0_seq.7262.191	T2D_GWAS_signif	ALL	2810	-0.031096	0.0188752	0.0995774
OSTN_P61366_seq.7265.32	T2D_GWAS_signif	ALL	2810	-0.0107967	0.0189116	0.568113
SERPINA9_Q86WD7_seq.7266.4	T2D_GWAS_signif	ALL	2810	0.0294346	0.0188707	0.118919
SPTLC2_O15270_seq.7267.2	T2D_GWAS_signif	ALL	2810	0.0206395	0.0187219	0.270372
LRRC32_Q14392_seq.7551.33	T2D_GWAS_signif	ALL	2810	0.0350345	0.0188946	0.0638154
ANK2_Q01484_seq.7624.19	T2D_GWAS_signif	ALL	2810	-0.00789245	0.0182114	0.664772
YWHAQ_P27348_seq.7625.27	T2D_GWAS_signif	ALL	2810	-0.040835	0.0187959	0.0298982
CRELD1_Q96HD1_seq.7628.40	T2D_GWAS_signif	ALL	2810	-0.0334476	0.0188433	0.0759996
LMAN2_Q12907_seq.7638.30	T2D_GWAS_signif	ALL	2810	-0.0350557	0.0189135	0.0639204
MYBPC1_Q00872_seq.7648.9	T2D_GWAS_signif	ALL	2810	-0.00811527	0.018852	0.666886
NPPB_P16860_seq.7655.11	T2D_GWAS_signif	ALL	2810	0.0388795	0.0188448	0.0391919
NBR1_Q14596_seq.7696.3	T2D_GWAS_signif	ALL	2810	-0.0280205	0.018729	0.134741
FMR1_Q06787_seq.7713.102	T2D_GWAS_signif	ALL	2810	-0.0330047	0.0187251	0.0780788
CFTR_P13569_seq.7717.95	T2D_GWAS_signif	ALL	2810	0.0142024	0.0189234	0.453003
VAMP4_O75379_seq.7732.45	T2D_GWAS_signif	ALL	2810	-0.00462966	0.018908	0.806589
OPALIN_Q96PE5_seq.7736.28	T2D_GWAS_signif	ALL	2810	-0.0237523	0.0187619	0.205624
ITGB6_P18564_seq.7737.76	T2D_GWAS_signif	ALL	2810	-0.00505363	0.0187378	0.78741
STX2_P32856_seq.7738.299	T2D_GWAS_signif	ALL	2810	0.0189055	0.0188293	0.315443
FATE1_Q969F0_seq.7740.33	T2D_GWAS_signif	ALL	2810	-0.00919162	0.0188047	0.625026
RTF1_Q92541_seq.7741.111	T2D_GWAS_signif	ALL	2810	0.00020546	0.01893	0.991341
RNF148_Q8N7C7_seq.7742.11	T2D_GWAS_signif	ALL	2810	0.00635276	0.0189296	0.737199
TIMM50_Q3ZCQ8_seq.7743.5	T2D_GWAS_signif	ALL	2810	-0.0132469	0.0187893	0.480854
CISD1_Q9NZ45_seq.7745.3	T2D_GWAS_signif	ALL	2810	-0.0193644	0.0188271	0.303785
Fc_MOUSE_Q99LC4_seq.7746.230	T2D_GWAS_signif	ALL	2810	-0.00459135	0.01873	0.806372
NDUFB11_Q9NX14_seq.7747.47	T2D_GWAS_signif	ALL	2810	-0.0435484	0.018844	0.0209054
NDUFV2_P19404_seq.7748.11	T2D_GWAS_signif	ALL	2810	-0.0368175	0.0188199	0.0505283
SFRP2_Q96HF1_seq.7751.121	T2D_GWAS_signif	ALL	2810	-0.0260907	0.0189038	0.167641
CLEC4D_Q8WXI8_seq.7752.31	T2D_GWAS_signif	ALL	2810	-0.000725672	0.0188855	0.969352
HTATIP2_Q9BUP3_seq.7753.21	T2D_GWAS_signif	ALL	2810	-0.0195728	0.0188161	0.298332
JAG1_P78504_seq.7754.11	T2D_GWAS_signif	ALL	2810	-0.0157192	0.0188028	0.403226
ITGB5_P18084_seq.7755.37	T2D_GWAS_signif	ALL	2810	0.00421891	0.0187824	0.822291
HLADQA2_P01906_seq.7757.5	T2D_GWAS_signif	ALL	2810	0.0298832	0.0188252	0.112535
RNF215_Q9Y6U7_seq.7758.217	T2D_GWAS_signif	ALL	2810	0.0351667	0.0187781	0.0612071
CHKB_Q9Y259_seq.7761.125	T2D_GWAS_signif	ALL	2810	-0.0231706	0.0187924	0.21769
SNN_O75324_seq.7762.30	T2D_GWAS_signif	ALL	2810	-0.00976417	0.0189398	0.606219
CDH11_P55287_seq.7763.25	T2D_GWAS_signif	ALL	2810	-0.00898946	0.0189103	0.634557
ITM2A_O43736_seq.7765.15	T2D_GWAS_signif	ALL	2810	-0.0370004	0.0188759	0.0500729
ZP4_Q12836_seq.7766.25	T2D_GWAS_signif	ALL	2810	-0.022963	0.0188586	0.223462
CLPSL2_Q6UWE3_seq.7767.1	T2D_GWAS_signif	ALL	2810	-0.0506156	0.0188952	0.00743292
SH3BP2_P78314_seq.7769.29	T2D_GWAS_signif	ALL	2810	-0.0350264	0.0188395	0.0631043
NFU1_Q9UMS0_seq.7770.25	T2D_GWAS_signif	ALL	2810	-0.0208817	0.0187741	0.266122
KIR2DL2_P43627_seq.7773.20	T2D_GWAS_signif	ALL	2810	-0.0064603	0.018883	0.732284
UNC5B_Q8IZJ1_seq.7776.20	T2D_GWAS_signif	ALL	2810	0.0389015	0.0187217	0.0378114
C9orf89_Q96LW7_seq.7778.104	T2D_GWAS_signif	ALL	2810	-0.0430142	0.0188885	0.0228455
CHST11_Q9NPF2_seq.7779.86	T2D_GWAS_signif	ALL	2810	0.0206768	0.0189393	0.27504
EDDM3B_P56851_seq.7782.34	T2D_GWAS_signif	ALL	2810	0.0028996	0.018883	0.877971
KNG1_P01042_seq.7784.1	T2D_GWAS_signif	ALL	2810	0.028517	0.0188744	0.130932
EFNB3_Q15768_seq.7785.1	T2D_GWAS_signif	ALL	2810	0.00419828	0.0188701	0.823954
CLEC2B_Q92478_seq.7786.83	T2D_GWAS_signif	ALL	2810	0.00836775	0.0187828	0.655992
LILRA5_A6NI73_seq.7787.25	T2D_GWAS_signif	ALL	2810	-0.0255081	0.0188995	0.177232
ATP5J_P18859_seq.7788.1	T2D_GWAS_signif	ALL	2810	-0.0220952	0.0186482	0.23618
PRDX4_Q13162_seq.7789.182	T2D_GWAS_signif	ALL	2810	-0.00938161	0.0187471	0.616812
LIF_P15018_seq.7790.21	T2D_GWAS_signif	ALL	2810	-0.00151502	0.018883	0.936059
CCDC90B_Q9GZT6_seq.7792.58	T2D_GWAS_signif	ALL	2810	-0.027804	0.0187527	0.138276
KLRC3_Q07444_seq.7795.14	T2D_GWAS_signif	ALL	2810	-0.00106549	0.0188096	0.954831
CD79A_P11912_seq.7796.10	T2D_GWAS_signif	ALL	2810	0.00819425	0.0188821	0.664345
CCDC167_Q9P0B6_seq.7797.11	T2D_GWAS_signif	ALL	2810	-0.000320825	0.0189103	0.986465
Fc_MOUSE_Q99LC4_seq.7800.85	T2D_GWAS_signif	ALL	2810	-0.0154839	0.0187895	0.40997
Fc_MOUSE_Q99LC4_seq.7801.30	T2D_GWAS_signif	ALL	2810	-0.00945904	0.0187331	0.613643
Fc_MOUSE_Q99LC4_seq.7802.53	T2D_GWAS_signif	ALL	2810	-0.0311428	0.0188591	0.0987812
CHST1_O43916_seq.7803.4	T2D_GWAS_signif	ALL	2810	-0.0246175	0.0189108	0.193103
GOSR1_O95249_seq.7805.52	T2D_GWAS_signif	ALL	2810	-0.0162072	0.0188841	0.390828
B4GALT7_Q9UBV7_seq.7806.33	T2D_GWAS_signif	ALL	2810	-0.0277156	0.018865	0.141904
GLCE_O94923_seq.7808.5	T2D_GWAS_signif	ALL	2810	-0.000764923	0.0185198	0.967057
SPATA9_Q9BWV2_seq.7809.22	T2D_GWAS_signif	ALL	2810	-0.0127716	0.0188812	0.498832
C1QTNF5_Q9BXJ0_seq.7810.20	T2D_GWAS_signif	ALL	2810	0.0309084	0.0189121	0.102304
ALPP_P05187_seq.7813.6	T2D_GWAS_signif	ALL	2810	0.00426469	0.0187919	0.820485
IGFBPL1_Q8WX77_seq.7815.49	T2D_GWAS_signif	ALL	2810	-0.0103085	0.0188761	0.585031
Fc_MOUSE_Q99LC4_seq.7816.23	T2D_GWAS_signif	ALL	2810	0.0211116	0.0188461	0.262721
Fc_MOUSE_Q99LC4_seq.7817.36	T2D_GWAS_signif	ALL	2810	-0.00424556	0.0189119	0.822392
GBP6_Q6ZN66_seq.7818.101	T2D_GWAS_signif	ALL	2810	0.00187465	0.0188868	0.920941
C1D_Q13901_seq.7821.6	T2D_GWAS_signif	ALL	2810	-0.0179821	0.0188805	0.340969
HRASLS2_Q9NWW9_seq.7822.11	T2D_GWAS_signif	ALL	2810	0.00227097	0.0189312	0.904524
ST6GALNAC2_Q9UJ37_seq.7823.22	T2D_GWAS_signif	ALL	2810	0.00448122	0.018915	0.812741
MSRB3_Q8IXL7_seq.7824.88	T2D_GWAS_signif	ALL	2810	-0.0171501	0.018894	0.364116
ABHD12_Q8N2K0_seq.7825.7	T2D_GWAS_signif	ALL	2810	-0.0028067	0.0188194	0.881455
DCLK3_Q9C098_seq.7826.1	T2D_GWAS_signif	ALL	2810	0.0421324	0.0189359	0.026161
ADAM32_Q8TC27_seq.7827.20	T2D_GWAS_signif	ALL	2810	0.0140979	0.0188662	0.454973
BNIP3L_O60238_seq.7835.2	T2D_GWAS_signif	ALL	2810	-0.0292032	0.0188526	0.121489
SMR3A_Q99954_seq.7838.27	T2D_GWAS_signif	ALL	2810	-0.0231344	0.018899	0.221015
FAM19A3_Q7Z5A8_seq.7839.99	T2D_GWAS_signif	ALL	2810	-0.0134313	0.0188593	0.476409
ESAM_Q96AP7_seq.7841.84	T2D_GWAS_signif	ALL	2810	-0.00778767	0.0187928	0.678615
SERF1A_O75920_seq.7842.52	T2D_GWAS_signif	ALL	2810	-0.0406078	0.0188212	0.0310474
Fc_MOUSE_Q99LC4_seq.7843.152	T2D_GWAS_signif	ALL	2810	-0.00089628	0.0188634	0.962107
PSG11_Q9UQ72_seq.7846.44	T2D_GWAS_signif	ALL	2810	0.00319444	0.0188995	0.865791
Fc_MOUSE_Q99LC4_seq.7847.66	T2D_GWAS_signif	ALL	2810	-0.0360591	0.0188671	0.0560793
QPCT_Q16769_seq.7849.3	T2D_GWAS_signif	ALL	2810	0.0144296	0.0188972	0.44518
COX4I2_Q96KJ9_seq.7850.1	T2D_GWAS_signif	ALL	2810	0.00402538	0.0188856	0.831229
ANKRD46_Q86W74_seq.7851.30	T2D_GWAS_signif	ALL	2810	-0.0283221	0.0188234	0.132533
MTIF3_Q9H2K0_seq.7852.9	T2D_GWAS_signif	ALL	2810	-0.0172264	0.0187206	0.357554
SCO1_O75880_seq.7853.19	T2D_GWAS_signif	ALL	2810	0.00456276	0.0188119	0.808375
NCR3LG1_Q68D85_seq.7854.38	T2D_GWAS_signif	ALL	2810	0.0236441	0.018811	0.208885
FAM151A_Q8WW52_seq.7856.51	T2D_GWAS_signif	ALL	2810	0.0444728	0.0188122	0.0181448
NTS_P30990_seq.7857.22	T2D_GWAS_signif	ALL	2810	0.0195292	0.0187216	0.296975
PCDHGC3_Q9UN70_seq.7859.21	T2D_GWAS_signif	ALL	2810	-0.0568969	0.0189035	0.00263712
HERC4_Q5GLZ8_seq.7860.9	T2D_GWAS_signif	ALL	2810	-0.0310615	0.0188642	0.099756
ROR2_Q01974_seq.7861.9	T2D_GWAS_signif	ALL	2810	0.0458363	0.0186394	0.0139882
PGRMC1_O00264_seq.7863.50	T2D_GWAS_signif	ALL	2810	-0.0161491	0.0187905	0.39018
SIGLEC8_Q9NYZ4_seq.7864.3	T2D_GWAS_signif	ALL	2810	-0.00658403	0.0188655	0.727116
PLA2G16_P53816_seq.7865.126	T2D_GWAS_signif	ALL	2810	0.00471128	0.0188738	0.8029
DNAJC30_Q96LL9_seq.7866.11	T2D_GWAS_signif	ALL	2810	-0.0411442	0.0188306	0.0289742
ST6GALNAC1_Q9NSC7_seq.7867.154	T2D_GWAS_signif	ALL	2810	-0.0347706	0.0188639	0.0653999
TMEM132A_Q24JP5_seq.7871.16	T2D_GWAS_signif	ALL	2810	0.0472576	0.0188274	0.0121275
Fc_MOUSE_Q99LC4_seq.7872.5	T2D_GWAS_signif	ALL	2810	-0.0128645	0.0188949	0.496025
TSSK2_Q96PF2_seq.7873.32	T2D_GWAS_signif	ALL	2810	0.023638	0.0188638	0.210278
PLEK_P08567_seq.7875.86	T2D_GWAS_signif	ALL	2810	-0.0146361	0.0186404	0.432415
SEC61B_P60468_seq.7878.2	T2D_GWAS_signif	ALL	2810	-0.00637172	0.0188245	0.735026
CYP3A4_P08684_seq.7879.12	T2D_GWAS_signif	ALL	2810	0.00283363	0.0188799	0.880706
PSMA1_P25786_seq.7880.9	T2D_GWAS_signif	ALL	2810	-0.0172789	0.0188788	0.360139
PARP16_Q8N5Y8_seq.7881.244	T2D_GWAS_signif	ALL	2810	-0.0533486	0.0188806	0.004753
SPTLC1_O15269_seq.7886.26	T2D_GWAS_signif	ALL	2810	-0.0103976	0.0188863	0.581998
COX5B_P10606_seq.7887.57	T2D_GWAS_signif	ALL	2810	0.0128466	0.0188375	0.495315
COA3_Q9Y2R0_seq.7888.58	T2D_GWAS_signif	ALL	2810	-0.0257317	0.0188085	0.171394
DPP10_Q8N608_seq.7890.68	T2D_GWAS_signif	ALL	2810	-0.0152717	0.0187943	0.416533
UGT1A6_P19224_seq.7891.45	T2D_GWAS_signif	ALL	2810	0.0106331	0.0186973	0.569609
KIAA1467_A2RU67_seq.7892.132	T2D_GWAS_signif	ALL	2810	-0.0110505	0.018925	0.559327
FGF3_P11487_seq.7894.155	T2D_GWAS_signif	ALL	2810	-0.00785762	0.0188155	0.676262
MRAP_Q8TCY5_seq.7895.108	T2D_GWAS_signif	ALL	2810	-0.0253783	0.0188144	0.177487
DLG3_Q92796_seq.7897.75	T2D_GWAS_signif	ALL	2810	-0.0194567	0.0187836	0.300369
MDM1_Q8TC05_seq.7898.29	T2D_GWAS_signif	ALL	2810	-0.0209913	0.0188458	0.265441
VAMP3_Q15836_seq.7903.18	T2D_GWAS_signif	ALL	2810	-0.0255997	0.0187721	0.172769
HP_P00738_seq.7905.30	T2D_GWAS_signif	ALL	2810	-0.021244	0.0186322	0.254309
LRFN1_Q9P244_seq.7910.41	T2D_GWAS_signif	ALL	2810	-0.010095	0.0188937	0.593173
SCN4B_Q8IWT1_seq.7911.29	T2D_GWAS_signif	ALL	2810	-0.0123565	0.0188888	0.513055
S100A7_P31151_seq.7916.10	T2D_GWAS_signif	ALL	2810	-0.00503252	0.0183339	0.783726
CPD_O75976_seq.7917.17	T2D_GWAS_signif	ALL	2810	-0.00226453	0.0188146	0.904207
AMY1A_P04745_seq.7918.114	T2D_GWAS_signif	ALL	2810	0.0310986	0.0188	0.0982023
ST8SIA2_Q92186_seq.7920.30	T2D_GWAS_signif	ALL	2810	0.0136136	0.0187713	0.468369
FJX1_Q86VR8_seq.7921.65	T2D_GWAS_signif	ALL	2810	0.00390547	0.0185075	0.832886
ADM_P35318_seq.7922.5	T2D_GWAS_signif	ALL	2810	0.0117362	0.018748	0.531368
SEMA4C_Q9C0C4_seq.7923.41	T2D_GWAS_signif	ALL	2810	0.0640917	0.0188504	0.000683269
CD3G_P09693_seq.7924.7	T2D_GWAS_signif	ALL	2810	-0.0149639	0.0189226	0.42913
SMCO2_A6NFE2_seq.7925.18	T2D_GWAS_signif	ALL	2810	-0.0217978	0.0188373	0.247306
SPINT3_P49223_seq.7926.13	T2D_GWAS_signif	ALL	2810	-0.020301	0.0188902	0.282608
ST6GALNAC5_Q9BVH7_seq.7927.16	T2D_GWAS_signif	ALL	2810	0.042858	0.0187946	0.0226627
TPST1_O60507_seq.7928.183	T2D_GWAS_signif	ALL	2810	-0.000305068	0.0187128	0.986994
EXOSC1_Q9Y3B2_seq.7930.3	T2D_GWAS_signif	ALL	2810	0.00572388	0.0188073	0.760889
SYT8_Q8NBV8_seq.7932.23	T2D_GWAS_signif	ALL	2810	0.00157774	0.0188764	0.933394
ADAM22_Q9P0K1_seq.7933.75	T2D_GWAS_signif	ALL	2810	0.0485866	0.0188954	0.0101818
NDRG4_Q9ULP0_seq.7934.11	T2D_GWAS_signif	ALL	2810	-0.0445398	0.0188858	0.0184236
LARGE_O95461_seq.7935.26	T2D_GWAS_signif	ALL	2810	0.0286131	0.0186364	0.124816
PQLC2L_A1A4F0_seq.7939.1	T2D_GWAS_signif	ALL	2810	-0.00997279	0.0188041	0.59591
CUZD1_Q86UP6_seq.7943.16	T2D_GWAS_signif	ALL	2810	-0.00872695	0.0188355	0.643168
KIR3DL3_Q8N743_seq.7944.1	T2D_GWAS_signif	ALL	2810	0.00736415	0.0188979	0.696803
SEMA6A_Q9H2E6_seq.7945.10	T2D_GWAS_signif	ALL	2810	0.02653	0.0188758	0.159983
ENTHD2_Q96N21_seq.7947.19	T2D_GWAS_signif	ALL	2810	0.014404	0.0188934	0.445895
GLTPD2_A6NH11_seq.7948.129	T2D_GWAS_signif	ALL	2810	-0.0213291	0.0187685	0.255875
BTNL9_Q6UXG8_seq.7950.142	T2D_GWAS_signif	ALL	2810	0.00395741	0.0187447	0.832808
VTI1A_Q96AJ9_seq.7952.2	T2D_GWAS_signif	ALL	2810	-0.0195607	0.0188886	0.300487
SLAMF1_Q13291_seq.7953.20	T2D_GWAS_signif	ALL	2810	0.0136797	0.0187882	0.466615
ITIH1_P19827_seq.7955.195	T2D_GWAS_signif	ALL	2810	0.0199829	0.0189428	0.291558
MINOS1_Q5TGZ0_seq.7956.11	T2D_GWAS_signif	ALL	2810	0.0299905	0.0188695	0.112092
SCG3_Q8WXD2_seq.7957.2	T2D_GWAS_signif	ALL	2810	0.0554853	0.0186057	0.00288683
CDH7_Q9ULB5_seq.7959.34	T2D_GWAS_signif	ALL	2810	-0.00979597	0.0187919	0.602208
POTEG_Q6S5H5_seq.7960.53	T2D_GWAS_signif	ALL	2810	-0.00733747	0.0188928	0.697769
SPINK8_P0C7L1_seq.7962.11	T2D_GWAS_signif	ALL	2810	-0.0138644	0.0188527	0.462154
Fc_MOUSE_Q99LC4_seq.7963.36	T2D_GWAS_signif	ALL	2810	-0.000572612	0.0188372	0.975752
POTEM_A6NI47_seq.7967.38	T2D_GWAS_signif	ALL	2810	0.0326591	0.0189139	0.0843272
CRTAM_O95727_seq.7968.15	T2D_GWAS_signif	ALL	2810	0.0264467	0.0188951	0.161727
WFDC11_Q8NEX6_seq.7969.163	T2D_GWAS_signif	ALL	2810	0.00321566	0.018877	0.864749
ART3_Q13508_seq.7970.315	T2D_GWAS_signif	ALL	2810	0.0545101	0.018881	0.00391883
UNC5A_Q6ZN44_seq.7975.97	T2D_GWAS_signif	ALL	2810	0.0197039	0.0188306	0.295478
FRRS1L_Q9P0K9_seq.7976.19	T2D_GWAS_signif	ALL	2810	-0.0198011	0.0188158	0.292722
B3GNT2_Q9NY97_seq.7980.72	T2D_GWAS_signif	ALL	2810	0.0332172	0.0188555	0.0782349
B3GALT6_Q96L58_seq.7981.230	T2D_GWAS_signif	ALL	2810	0.0055362	0.0188722	0.769275
MRPL32_Q9BYC8_seq.7982.10	T2D_GWAS_signif	ALL	2810	0.00426041	0.0188098	0.820829
PCDHGC5_Q9Y5F6_seq.7983.1	T2D_GWAS_signif	ALL	2810	0.0225495	0.0187257	0.228612
NAALAD2_Q9Y3Q0_seq.7986.98	T2D_GWAS_signif	ALL	2810	0.0489777	0.0188288	0.00933859
C1orf226_A1L170_seq.7989.5	T2D_GWAS_signif	ALL	2810	0.0085447	0.0188857	0.650984
IQCF1_Q8N6M8_seq.7991.54	T2D_GWAS_signif	ALL	2810	-0.0417368	0.0189179	0.0274504
Fc_MOUSE_Q99LC4_seq.7992.3	T2D_GWAS_signif	ALL	2810	0.0157558	0.0189056	0.404693
ASTL_Q6HA08_seq.7993.23	T2D_GWAS_signif	ALL	2810	-0.00632253	0.0188924	0.737907
ERO1LB_Q86YB8_seq.7994.41	T2D_GWAS_signif	ALL	2810	-0.0203616	0.0188496	0.28014
VWC2L_B2RUY7_seq.7995.16	T2D_GWAS_signif	ALL	2810	-0.0101448	0.0187832	0.589169
DOC2B_Q14184_seq.7997.118	T2D_GWAS_signif	ALL	2810	0.0102837	0.0188254	0.584925
ENTPD1_P49961_seq.7999.23	T2D_GWAS_signif	ALL	2810	0.0328268	0.0188565	0.081816
KIR2DL5A_Q8N109_seq.8000.17	T2D_GWAS_signif	ALL	2810	0.00895736	0.0186557	0.631165
TMPRSS5_Q9H3S3_seq.8002.27	T2D_GWAS_signif	ALL	2810	-0.0311499	0.0189257	0.099896
LGI3_Q8N145_seq.8003.57	T2D_GWAS_signif	ALL	2810	-0.014181	0.0188583	0.45213
GAPDHS_O14556_seq.8004.15	T2D_GWAS_signif	ALL	2810	-0.00189031	0.0188384	0.920079
MXRA7_P84157_seq.8005.1	T2D_GWAS_signif	ALL	2810	0.00867663	0.0187776	0.644066
DNAJB12_Q9NXW2_seq.8006.12	T2D_GWAS_signif	ALL	2810	0.00514886	0.0188087	0.784298
CTSB_P07858_seq.8007.19	T2D_GWAS_signif	ALL	2810	-0.00280183	0.0188065	0.881579
HRK_O00198_seq.8008.28	T2D_GWAS_signif	ALL	2810	-0.0375646	0.0187857	0.0456364
SURF1_Q15526_seq.8009.121	T2D_GWAS_signif	ALL	2810	-0.0102499	0.0188574	0.586794
PAPL_Q6ZNF0_seq.8011.96	T2D_GWAS_signif	ALL	2810	0.0206861	0.0188896	0.273566
LMAN2L_Q9H0V9_seq.8013.9	T2D_GWAS_signif	ALL	2810	-0.0198307	0.0187647	0.290689
MANEA_Q5SRI9_seq.8014.359	T2D_GWAS_signif	ALL	2810	-0.000492629	0.0188789	0.979184
Fc_MOUSE_Q99LC4_seq.8015.144	T2D_GWAS_signif	ALL	2810	0.015069	0.0188629	0.424433
DNAJC4_Q9NNZ3_seq.8016.19	T2D_GWAS_signif	ALL	2810	-0.00761892	0.0187978	0.685281
FOXRED1_Q96CU9_seq.8017.23	T2D_GWAS_signif	ALL	2810	-0.0114822	0.0189174	0.543922
VSIG2_Q96IQ7_seq.8018.43	T2D_GWAS_signif	ALL	2810	-0.0245258	0.0189081	0.194702
STMN3_Q9NZ72_seq.8019.73	T2D_GWAS_signif	ALL	2810	-0.0263076	0.0188395	0.162703
MRPL14_Q6P1L8_seq.8021.59	T2D_GWAS_signif	ALL	2810	-0.0140175	0.0188179	0.456393
Fc_MOUSE_Q99LC4_seq.8023.23	T2D_GWAS_signif	ALL	2810	0.0297953	0.0188795	0.114638
TPST2_O60704_seq.8024.64	T2D_GWAS_signif	ALL	2810	-0.0415169	0.0186782	0.0263128
SPINK5_Q9NQ38_seq.8028.22	T2D_GWAS_signif	ALL	2810	0.0388415	0.0188684	0.03963
Fc_MOUSE_Q99LC4_seq.8029.35	T2D_GWAS_signif	ALL	2810	0.00263499	0.0187784	0.888417
Fc_MOUSE_Q99LC4_seq.8031.11	T2D_GWAS_signif	ALL	2810	-0.00822163	0.018726	0.66066
MCCD1_P59942_seq.8032.23	T2D_GWAS_signif	ALL	2810	0.0211295	0.018849	0.26239
DNAJC18_Q9H819_seq.8033.1	T2D_GWAS_signif	ALL	2810	0.0486892	0.0188228	0.00973973
DRGX_A6NNA5_seq.8034.6	T2D_GWAS_signif	ALL	2810	-0.00157974	0.0188663	0.933274
C1orf198_Q9H425_seq.8035.6	T2D_GWAS_signif	ALL	2810	-0.0178751	0.0187944	0.341642
FSHB_P01225_seq.8036.75	T2D_GWAS_signif	ALL	2810	0.0199025	0.0188486	0.291098
NSDHL_Q15738_seq.8038.41	T2D_GWAS_signif	ALL	2810	0.00909908	0.0188687	0.629679
FAM177A1_Q8N128_seq.8039.41	T2D_GWAS_signif	ALL	2810	0.00979403	0.018584	0.598225
LEMD1_Q68G75_seq.8040.9	T2D_GWAS_signif	ALL	2810	-0.0331133	0.0187721	0.0778474
Fc_MOUSE_Q99LC4_seq.8041.5	T2D_GWAS_signif	ALL	2810	-0.000500872	0.0188435	0.978796
SPINK9_Q5DT21_seq.8042.88	T2D_GWAS_signif	ALL	2810	0.0145381	0.0188861	0.441497
COMP_P49747_seq.8043.153	T2D_GWAS_signif	ALL	2810	-0.000809751	0.0188407	0.965721
XG_P55808_seq.8044.90	T2D_GWAS_signif	ALL	2810	-0.0011767	0.0188249	0.950163
KIR3DL3_Q8N743_seq.8045.3	T2D_GWAS_signif	ALL	2810	-0.0397772	0.0188769	0.0351899
LGALS1_P09382_seq.8046.9	T2D_GWAS_signif	ALL	2810	-0.0126328	0.0188591	0.503006
FTMT_Q8N4E7_seq.8048.9	T2D_GWAS_signif	ALL	2810	-0.0414004	0.0187411	0.0272506
AGGF1_Q8N302_seq.8051.10	T2D_GWAS_signif	ALL	2810	0.0145224	0.0188706	0.441615
DNAJB14_Q8TBM8_seq.8053.16	T2D_GWAS_signif	ALL	2810	-0.0292926	0.0187516	0.118368
DGCR2_P98153_seq.8055.33	T2D_GWAS_signif	ALL	2810	0.00540842	0.0188483	0.774176
Fc_MOUSE_Q99LC4_seq.8057.78	T2D_GWAS_signif	ALL	2810	0.0190139	0.0187719	0.311199
THPO_P40225_seq.8059.1	T2D_GWAS_signif	ALL	2810	0.0073623	0.0188644	0.696362
NRG2_O14511_seq.8060.7	T2D_GWAS_signif	ALL	2810	0.00450924	0.0188609	0.811062
FAM171B_Q6P995_seq.8061.102	T2D_GWAS_signif	ALL	2810	0.00149489	0.0188783	0.936891
EVA1B_Q9NVM1_seq.8062.15	T2D_GWAS_signif	ALL	2810	0.00414491	0.0188631	0.826092
PVR_P15151_seq.8064.125	T2D_GWAS_signif	ALL	2810	0.040814	0.0188631	0.0305723
PATE4_P0C8F1_seq.8065.245	T2D_GWAS_signif	ALL	2810	-0.000811127	0.0189065	0.965783
SYT9_Q86SS6_seq.8066.38	T2D_GWAS_signif	ALL	2810	-0.00719748	0.0187836	0.701616
KCNE3_Q9Y6H6_seq.8067.21	T2D_GWAS_signif	ALL	2810	0.0138996	0.0188704	0.46144
KIAA1161_Q6NSJ0_seq.8068.43	T2D_GWAS_signif	ALL	2810	0.00316015	0.0188788	0.867074
CD3E_P07766_seq.8069.85	T2D_GWAS_signif	ALL	2810	0.0140556	0.0188807	0.456672
DLG4_P78352_seq.8070.88	T2D_GWAS_signif	ALL	2810	0.00178199	0.0188207	0.924574
PCDHB7_Q9Y5E2_seq.8071.114	T2D_GWAS_signif	ALL	2810	-0.0257065	0.0189293	0.174565
Fc_MOUSE_Q99LC4_seq.8072.19	T2D_GWAS_signif	ALL	2810	0.001443	0.0188072	0.938847
TMEM70_Q9BUB7_seq.8074.32	T2D_GWAS_signif	ALL	2810	-0.0189079	0.0188784	0.31664
SPACA3_Q8IXA5_seq.8076.4	T2D_GWAS_signif	ALL	2810	-0.0132397	0.0189047	0.483775
Fc_MOUSE_Q99LC4_seq.8078.15	T2D_GWAS_signif	ALL	2810	0.00334183	0.018838	0.859208
EID3_Q8N140_seq.8079.39	T2D_GWAS_signif	ALL	2810	0.0246236	0.0187966	0.190303
MSMP_Q1L6U9_seq.8080.24	T2D_GWAS_signif	ALL	2810	-0.00204418	0.0188442	0.913624
PLD5_Q8N7P1_seq.8081.55	T2D_GWAS_signif	ALL	2810	0.042863	0.0188462	0.0230199
Fc_MOUSE_Q99LC4_seq.8085.10	T2D_GWAS_signif	ALL	2810	-0.0124699	0.0188654	0.508673
ITM2B_Q9Y287_seq.8086.49	T2D_GWAS_signif	ALL	2810	-0.0178258	0.018899	0.345652
RNF13_O43567_seq.8087.250	T2D_GWAS_signif	ALL	2810	0.023828	0.0188589	0.206518
C1orf210_Q8IVY1_seq.8088.56	T2D_GWAS_signif	ALL	2810	-0.00765529	0.0188316	0.684396
NR4A1_P22736_seq.8089.173	T2D_GWAS_signif	ALL	2810	-0.0118365	0.0188513	0.530128
KIAA1161_Q6NSJ0_seq.8093.13	T2D_GWAS_signif	ALL	2810	0.0214191	0.0189057	0.257336
CISD2_Q8N5K1_seq.8094.20	T2D_GWAS_signif	ALL	2810	-0.0295929	0.0187594	0.114794
LIPN_Q5VXI9_seq.8097.77	T2D_GWAS_signif	ALL	2810	0.0302191	0.0188549	0.10911
TBXAS1_P24557_seq.8098.37	T2D_GWAS_signif	ALL	2810	-0.00190686	0.0185819	0.918273
SPON2_Q9BUD6_seq.8099.42	T2D_GWAS_signif	ALL	2810	3.40549e-05	0.0186943	0.998547
ADM2_Q7Z4H4_seq.8100.15	T2D_GWAS_signif	ALL	2810	-0.000584908	0.0189267	0.975348
C1orf186_Q6ZWK4_seq.8102.239	T2D_GWAS_signif	ALL	2810	0.000616384	0.0187562	0.973786
IL10RA_Q13651_seq.8104.21	T2D_GWAS_signif	ALL	2810	0.0246341	0.0188476	0.191316
SSR1_P43307_seq.8106.15	T2D_GWAS_signif	ALL	2810	-0.0403484	0.0188847	0.0327203
TMEM234_Q8WY98_seq.8107.12	T2D_GWAS_signif	ALL	2810	0.0132513	0.0188812	0.482846
ZG16_O60844_seq.8219.14	T2D_GWAS_signif	ALL	2810	-0.00598857	0.0162811	0.713032
C10orf35_Q96D05_seq.8220.15	T2D_GWAS_signif	ALL	2810	0.0151043	0.0188913	0.424049
MIF_P14174_seq.8221.19	T2D_GWAS_signif	ALL	2810	-0.0229434	0.0187182	0.220405
CDHR3_Q6ZTQ4_seq.8222.49	T2D_GWAS_signif	ALL	2810	0.0364248	0.018895	0.0539871
EPHB2_P29323_seq.8225.86	T2D_GWAS_signif	ALL	2810	0.0250451	0.0188574	0.184243
Fc_MOUSE_Q99LC4_seq.8228.10	T2D_GWAS_signif	ALL	2810	0.0182636	0.0188648	0.333061
GXYLT1_Q4G148_seq.8229.1	T2D_GWAS_signif	ALL	2810	0.060545	0.0186919	0.00121315
FLT1_P17948_seq.8231.122	T2D_GWAS_signif	ALL	2810	0.0171181	0.0189045	0.365274
ITIH5_Q86UX2_seq.8233.2	T2D_GWAS_signif	ALL	2810	0.0446263	0.0189245	0.0184363
CHGB_P05060_seq.8235.48	T2D_GWAS_signif	ALL	2810	0.0359765	0.0188046	0.0558276
C18orf32_Q8TCD1_seq.8236.8	T2D_GWAS_signif	ALL	2810	-0.000569424	0.0187829	0.975817
SOSTDC1_Q6X4U4_seq.8237.56	T2D_GWAS_signif	ALL	2810	-0.00181222	0.018918	0.923691
CLEC2L_P0C7M8_seq.8242.9	T2D_GWAS_signif	ALL	2810	-0.0158097	0.0188613	0.401984
SPINK1_P00995_seq.8243.55	T2D_GWAS_signif	ALL	2810	0.0463737	0.0187741	0.0135673
FUT8_Q9BYC5_seq.8244.16	T2D_GWAS_signif	ALL	2810	-0.000807288	0.0188623	0.965865
ICAM5_Q9UMF0_seq.8245.27	T2D_GWAS_signif	ALL	2810	0.0596591	0.0188585	0.00157555
SIGLEC14_Q08ET2_seq.8248.222	T2D_GWAS_signif	ALL	2810	0.00688358	0.0182504	0.706072
ALK_Q9UM73_seq.8249.124	T2D_GWAS_signif	ALL	2810	-0.0245688	0.0187983	0.191332
PTPRJ_Q12913_seq.8250.2	T2D_GWAS_signif	ALL	2810	-0.0028488	0.018907	0.880244
NOTUM_Q6P988_seq.8252.2	T2D_GWAS_signif	ALL	2810	-0.0171557	0.0187761	0.360955
POMGNT1_Q8WZA1_seq.8253.2	T2D_GWAS_signif	ALL	2810	0.0162237	0.0188491	0.38947
MRVI1_Q9Y6F6_seq.8255.34	T2D_GWAS_signif	ALL	2810	-0.00632537	0.0187732	0.736191
UXS1_Q8NBZ7_seq.8258.22	T2D_GWAS_signif	ALL	2810	-0.0248436	0.0188702	0.188098
Fc_MOUSE_Q99LC4_seq.8259.25	T2D_GWAS_signif	ALL	2810	0.00166801	0.0187844	0.929249
Fc_MOUSE_Q99LC4_seq.8260.13	T2D_GWAS_signif	ALL	2810	-0.00139233	0.018845	0.941108
STOM_P27105_seq.8261.51	T2D_GWAS_signif	ALL	2810	-0.00311956	0.0188819	0.868787
TYMSOS_Q8TAI1_seq.8263.64	T2D_GWAS_signif	ALL	2810	-0.0392797	0.0189101	0.037876
TMPO_P42167_seq.8265.225	T2D_GWAS_signif	ALL	2810	-0.0195758	0.0188404	0.29888
HS3ST3A1_Q9Y663_seq.8268.98	T2D_GWAS_signif	ALL	2810	-0.0240558	0.0187789	0.200299
ARSK_Q6UWY0_seq.8269.327	T2D_GWAS_signif	ALL	2810	-0.00313604	0.0188979	0.868211
Fc_MOUSE_Q99LC4_seq.8271.24	T2D_GWAS_signif	ALL	2810	0.0116241	0.018763	0.535624
HSD17B7_P56937_seq.8272.22	T2D_GWAS_signif	ALL	2810	-0.00347784	0.0185849	0.85157
IL31RA_Q8NI17_seq.8273.84	T2D_GWAS_signif	ALL	2810	-0.00416416	0.0188047	0.824764
STX7_O15400_seq.8274.64	T2D_GWAS_signif	ALL	2810	-0.0212858	0.0188518	0.258949
PEAR1_Q5VY43_seq.8275.31	T2D_GWAS_signif	ALL	2810	0.0136512	0.0187374	0.466337
Fc_MOUSE_Q99LC4_seq.8282.15	T2D_GWAS_signif	ALL	2810	0.0399277	0.0188448	0.0341986
ADCYAP1_P18509_seq.8285.64	T2D_GWAS_signif	ALL	2810	0.0551101	0.0188604	0.00350587
Fc_MOUSE_Q99LC4_seq.8286.44	T2D_GWAS_signif	ALL	2810	0.00951287	0.0188376	0.613604
APOH_P02749_seq.8288.27	T2D_GWAS_signif	ALL	2810	0.00718834	0.0186537	0.700001
GPNMB_Q14956_seq.8289.8	T2D_GWAS_signif	ALL	2810	0.0555808	0.0188102	0.00315457
Fc_MOUSE_Q99LC4_seq.8290.1	T2D_GWAS_signif	ALL	2810	0.00444182	0.0187941	0.813185
KDELC2_Q7Z4H8_seq.8296.117	T2D_GWAS_signif	ALL	2810	-0.0327659	0.0187783	0.0811148
DNAJC10_Q8IXB1_seq.8297.8	T2D_GWAS_signif	ALL	2810	-0.0323472	0.0187112	0.0839621
SSMEM1_Q8WWF3_seq.8298.8	T2D_GWAS_signif	ALL	2810	-0.010516	0.0187606	0.575159
LILRA4_P59901_seq.8299.66	T2D_GWAS_signif	ALL	2810	0.0404414	0.0189315	0.0327498
PEX14_O75381_seq.8300.82	T2D_GWAS_signif	ALL	2810	-0.00800338	0.0188077	0.670478
C12orf10_Q9HB07_seq.8303.102	T2D_GWAS_signif	ALL	2810	-0.025286	0.0187863	0.178417
TNFRSF11B_O00300_seq.8304.50	T2D_GWAS_signif	ALL	2810	0.00356333	0.018676	0.848698
SULF2_Q8IWU5_seq.8305.18	T2D_GWAS_signif	ALL	2810	-0.0496512	0.0188471	0.00847471
PRRG1_O14668_seq.8306.54	T2D_GWAS_signif	ALL	2810	-0.0393861	0.0188324	0.0365826
C11orf68_Q9H3H3_seq.8307.47	T2D_GWAS_signif	ALL	2810	-0.0211654	0.0187296	0.258552
HYAL1_Q12794_seq.8309.12	T2D_GWAS_signif	ALL	2810	-0.00119069	0.0188513	0.949642
ZG16B_Q96DA0_seq.8310.6	T2D_GWAS_signif	ALL	2810	-0.0207775	0.0189293	0.272459
DEFB119_Q8N690_seq.8315.5	T2D_GWAS_signif	ALL	2810	-0.0202122	0.0188356	0.283324
Fc_MOUSE_Q99LC4_seq.8316.36	T2D_GWAS_signif	ALL	2810	0.0248513	0.0188119	0.186596
SPRED1_Q7Z699_seq.8318.13	T2D_GWAS_signif	ALL	2810	-0.0209326	0.0187374	0.264026
SLTM_Q9NWH9_seq.8320.5	T2D_GWAS_signif	ALL	2810	-0.00653819	0.018874	0.729059
ZNF843_Q8N446_seq.8321.27	T2D_GWAS_signif	ALL	2810	-0.00503374	0.0188416	0.789365
TFF3_Q07654_seq.8323.163	T2D_GWAS_signif	ALL	2810	0.0238303	0.0188641	0.206601
ADH4_P08319_seq.8325.37	T2D_GWAS_signif	ALL	2810	-0.0344386	0.0188857	0.0683305
SIGIRR_Q6IA17_seq.8326.63	T2D_GWAS_signif	ALL	2810	0.0109788	0.0189182	0.561739
DPEP2_Q9H4A9_seq.8327.26	T2D_GWAS_signif	ALL	2810	0.0155133	0.0188622	0.41089
ETNK1_Q9HBU6_seq.8328.9	T2D_GWAS_signif	ALL	2810	-0.0274442	0.018782	0.144074
TCP11_Q8WWU5_seq.8334.65	T2D_GWAS_signif	ALL	2810	0.0111424	0.0189065	0.55568
GRAMD1C_Q8IYS0_seq.8336.267	T2D_GWAS_signif	ALL	2810	-0.00402134	0.0187895	0.830546
PTPRU_Q92729_seq.8337.65	T2D_GWAS_signif	ALL	2810	-0.0388427	0.0188968	0.039922
DEFB110_Q30KQ9_seq.8340.9	T2D_GWAS_signif	ALL	2810	-9.49018e-05	0.018912	0.995997
PAPOLG_Q9BWT3_seq.8343.224	T2D_GWAS_signif	ALL	2810	-0.00279902	0.0188866	0.882195
GPX7_Q96SL4_seq.8345.27	T2D_GWAS_signif	ALL	2810	-0.0333084	0.01864	0.0740567
DPP7_Q9UHL4_seq.8346.9	T2D_GWAS_signif	ALL	2810	-0.0105697	0.0187874	0.573757
DEFB129_Q9H1M3_seq.8347.222	T2D_GWAS_signif	ALL	2810	0.00238506	0.0189208	0.899698
PRSS57_Q6UWY2_seq.8351.17	T2D_GWAS_signif	ALL	2810	-0.0105675	0.0188629	0.57537
SIGLEC12_Q96PQ1_seq.8352.26	T2D_GWAS_signif	ALL	2810	-0.0422365	0.0188672	0.0252591
SCN2B_O60939_seq.8353.15	T2D_GWAS_signif	ALL	2810	0.0279975	0.0188875	0.138366
ISM1_B1AKI9_seq.8355.80	T2D_GWAS_signif	ALL	2810	-0.00306311	0.0188406	0.87086
OXT_P01178_seq.8356.88	T2D_GWAS_signif	ALL	2810	-0.0746128	0.01883	7.6045e-05
SULT4A1_Q9BR01_seq.8357.43	T2D_GWAS_signif	ALL	2810	-0.0247736	0.0187898	0.187458
PRDX3_P30048_seq.8358.30	T2D_GWAS_signif	ALL	2810	-0.0175657	0.01875	0.348921
NCR1_O76036_seq.8360.169	T2D_GWAS_signif	ALL	2810	0.0117131	0.0188576	0.53456
KIAA1324L_A8MWY0_seq.8363.18	T2D_GWAS_signif	ALL	2810	0.0212369	0.0189169	0.261686
UST_Q9Y2C2_seq.8364.74	T2D_GWAS_signif	ALL	2810	0.0581702	0.0188005	0.00199377
C1orf115_Q9H7X2_seq.8366.19	T2D_GWAS_signif	ALL	2810	-0.0233829	0.0188362	0.21457
VSIG1_Q86XK7_seq.8367.142	T2D_GWAS_signif	ALL	2810	-0.0306455	0.018866	0.104407
TNFRSF1B_P20333_seq.8368.102	T2D_GWAS_signif	ALL	2810	-0.00143856	0.0187381	0.938811
DAG1_Q14118_seq.8369.102	T2D_GWAS_signif	ALL	2810	0.0103526	0.0189261	0.58442
CDHR1_Q96JP9_seq.8372.29	T2D_GWAS_signif	ALL	2810	-0.00118313	0.0187564	0.949709
NGFR_P08138_seq.8374.5	T2D_GWAS_signif	ALL	2810	0.0234551	0.0188968	0.214629
LHB_P01229_seq.8376.25	T2D_GWAS_signif	ALL	2810	0.0211706	0.0185099	0.252827
Fc_MOUSE_Q99LC4_seq.8377.87	T2D_GWAS_signif	ALL	2810	-0.0340456	0.0188213	0.0705766
LDOC1_O95751_seq.8378.3	T2D_GWAS_signif	ALL	2810	-0.0100712	0.0188685	0.593553
DLK1_P80370_seq.8380.244	T2D_GWAS_signif	ALL	2810	0.000244925	0.0188541	0.989636
Fc_MOUSE_Q99LC4_seq.8381.18	T2D_GWAS_signif	ALL	2810	-0.0149504	0.0188531	0.427849
MAPKAPK5_Q8IW41_seq.8382.47	T2D_GWAS_signif	ALL	2810	0.0202434	0.0188947	0.284091
C11orf94_C9JXX5_seq.8383.20	T2D_GWAS_signif	ALL	2810	-0.0193077	0.018839	0.305509
PATE1_Q8WXA2_seq.8386.11	T2D_GWAS_signif	ALL	2810	-0.0210219	0.0188273	0.264278
SPAST_Q9UBP0_seq.8388.24	T2D_GWAS_signif	ALL	2810	-0.000219719	0.0188399	0.990696
LRRC74A_Q0VAA2_seq.8389.8	T2D_GWAS_signif	ALL	2810	-0.0153057	0.0188601	0.417127
COX7A1_P24310_seq.8390.25	T2D_GWAS_signif	ALL	2810	0.00651547	0.0187866	0.728757
DEFB115_Q30KQ5_seq.8391.12	T2D_GWAS_signif	ALL	2810	0.0395845	0.0188067	0.0353971
RNASE2_P10153_seq.8394.56	T2D_GWAS_signif	ALL	2810	-0.0262169	0.0189059	0.165643
FAAH2_Q6GMR7_seq.8396.42	T2D_GWAS_signif	ALL	2810	0.0286676	0.0188961	0.12935
QSOX2_Q6ZRP7_seq.8397.147	T2D_GWAS_signif	ALL	2810	0.0231438	0.0188732	0.220199
RARRES1_P49788_seq.8398.277	T2D_GWAS_signif	ALL	2810	-0.0280101	0.0189194	0.138854
STK17B_O94768_seq.8399.6	T2D_GWAS_signif	ALL	2810	-0.00197006	0.0188594	0.916812
GRP_P07492_seq.8400.74	T2D_GWAS_signif	ALL	2810	0.00967067	0.0189293	0.609473
CYTL1_Q9NRR1_seq.8402.22	T2D_GWAS_signif	ALL	2810	0.00404402	0.0188965	0.830556
FASN_P49327_seq.8403.18	T2D_GWAS_signif	ALL	2810	-0.0364984	0.0188012	0.0523245
BOLA2_Q9H3K6_seq.8404.102	T2D_GWAS_signif	ALL	2810	0.00671086	0.0188465	0.721808
ADAM10_O14672_seq.8405.108	T2D_GWAS_signif	ALL	2810	-0.00123447	0.0188501	0.947789
IGF1_P05019_seq.8406.17	T2D_GWAS_signif	ALL	2810	0.0170679	0.0188237	0.36463
RSPO2_Q6UXX9_seq.8409.3	T2D_GWAS_signif	ALL	2810	-0.00828483	0.0187403	0.65846
CTNNB1_P35222_seq.8424.269	T2D_GWAS_signif	ALL	2810	0.00144877	0.0188886	0.938867
RSPO3_Q9BXY4_seq.8427.118	T2D_GWAS_signif	ALL	2810	0.0275711	0.0188175	0.142983
NTM_Q9P121_seq.8428.102	T2D_GWAS_signif	ALL	2810	0.0401268	0.0188843	0.033684
AXIN2_Q9Y2T1_seq.8429.16	T2D_GWAS_signif	ALL	2810	-0.0301621	0.0188523	0.109731
nonhuman_P11006_seq.8443.9	T2D_GWAS_signif	ALL	2810	-0.0252421	0.0187988	0.179461
magainins_P11006_seq.8444.3	T2D_GWAS_signif	ALL	2810	0.0440953	0.0188682	0.0195084
magainins_P11006_seq.8444.46	T2D_GWAS_signif	ALL	2810	-0.0279905	0.0188727	0.138155
MELT_P68408_seq.8445.184	T2D_GWAS_signif	ALL	2810	-0.0255532	0.0189392	0.177373
MELT_P68408_seq.8445.54	T2D_GWAS_signif	ALL	2810	-0.00872183	0.0188784	0.644117
ADCYAP1_P18509_seq.8446.4	T2D_GWAS_signif	ALL	2810	0.00605192	0.0188891	0.748695
GHRL_Q9UBU3_seq.8447.11	T2D_GWAS_signif	ALL	2810	-0.0190302	0.018912	0.314381
EXE4_HELSU_P26349_seq.8449.103	T2D_GWAS_signif	ALL	2810	-0.0305329	0.0188964	0.10625
EXE4_HELSU_P26349_seq.8449.124	T2D_GWAS_signif	ALL	2810	-0.0265656	0.0189391	0.160822
ADCYAP1_P18509_seq.8450.36	T2D_GWAS_signif	ALL	2810	-0.0272825	0.0189173	0.149359
SNCA_P37840_seq.8458.111	T2D_GWAS_signif	ALL	2810	-0.027516	0.0187905	0.143208
BMP6_P22004_seq.8459.10	T2D_GWAS_signif	ALL	2810	0.00566033	0.0188589	0.764092
GH1_P01241_seq.8462.18	T2D_GWAS_signif	ALL	2810	-0.0071445	0.0188649	0.704926
RSPO4_Q2I0M5_seq.8464.31	T2D_GWAS_signif	ALL	2810	0.00664944	0.0188743	0.724639
CTSH_P09668_seq.8465.52	T2D_GWAS_signif	ALL	2810	0.00614767	0.0188562	0.744427
INHBA_INHBB_P08476_P09529_seq.8467.9	T2D_GWAS_signif	ALL	2810	0.0258523	0.0188831	0.171087
KLK3_P07288_seq.8468.19	T2D_GWAS_signif	ALL	2810	0.00885695	0.0186255	0.634447
IGFBP2_P18065_seq.8469.41	T2D_GWAS_signif	ALL	2810	0.0632311	0.0188348	0.00079806
RNASEH1_O60930_seq.8470.213	T2D_GWAS_signif	ALL	2810	-0.00426462	0.0188501	0.821032
apcA_apcB_Q9TLS8_Q9TLS7_seq.8471.53	T2D_GWAS_signif	ALL	2810	-0.0328461	0.0188408	0.0813835
CHGA_P10645_seq.8476.11	T2D_GWAS_signif	ALL	2810	0.0253555	0.0186375	0.173796
MMP10_P09238_seq.8479.4	T2D_GWAS_signif	ALL	2810	0.0247247	0.0188066	0.188724
EFEMP1_Q12805_seq.8480.29	T2D_GWAS_signif	ALL	2810	0.0105107	0.0188665	0.577495
mdh_P10584_seq.8481.26	T2D_GWAS_signif	ALL	2810	0.00660918	0.0189131	0.726778
mdh_P10584_seq.8481.44	T2D_GWAS_signif	ALL	2810	-0.0287794	0.0189413	0.128776
NIGB_SAMNI_P33183_seq.8482.39	T2D_GWAS_signif	ALL	2810	-0.0642696	0.0188539	0.000661697
LUCI_PHOPY_P08659_seq.8483.5	T2D_GWAS_signif	ALL	2810	-0.0263826	0.0188766	0.162334
LEP_P41159_seq.8484.24	T2D_GWAS_signif	ALL	2810	-0.0531494	0.0187793	0.00468506
KEAP1_Q14145_seq.8485.7	T2D_GWAS_signif	ALL	2810	0.0233085	0.0188895	0.21733
Fc_MOUSE_Q99LC4_seq.8518.55	T2D_GWAS_signif	ALL	2810	0.0101262	0.0187423	0.589044
ADAM30_Q9UKF2_seq.8520.8	T2D_GWAS_signif	ALL	2810	-0.0251221	0.0188852	0.183543
TNFRSF10B_O14763_seq.8529.1	T2D_GWAS_signif	ALL	2810	0.00544203	0.0189038	0.773459
DMKN_Q6E0U4_seq.8535.102	T2D_GWAS_signif	ALL	2810	-0.00423418	0.0188597	0.822377
FAM134B_Q9H6L5_seq.8556.5	T2D_GWAS_signif	ALL	2810	-0.0180012	0.0188869	0.34062
PLVAP_Q9BX97_seq.8565.160	T2D_GWAS_signif	ALL	2810	-0.0213169	0.0188322	0.257758
ARL8B_Q9NVJ2_seq.8569.147	T2D_GWAS_signif	ALL	2810	-0.0437435	0.0188705	0.0205165
Fc_MOUSE_Q99LC4_seq.8578.45	T2D_GWAS_signif	ALL	2810	-0.0351007	0.0188108	0.0621486
SPINK14_Q6IE38_seq.8587.21	T2D_GWAS_signif	ALL	2810	0.0062407	0.0186952	0.738545
CDCP1_Q9H5V8_seq.8589.13	T2D_GWAS_signif	ALL	2810	-0.0349937	0.0188157	0.0630166
Fc_MOUSE_Q99LC4_seq.8595.75	T2D_GWAS_signif	ALL	2810	-0.013719	0.0188674	0.467209
TMEM9_Q9P0T7_seq.8597.1	T2D_GWAS_signif	ALL	2810	-0.0291071	0.0187506	0.120698
LRP1_Q07954_seq.8601.167	T2D_GWAS_signif	ALL	2810	0.00138628	0.0188049	0.941239
GPNMB_Q14956_seq.8606.39	T2D_GWAS_signif	ALL	2810	0.0448851	0.0189012	0.0176292
Fc_MOUSE_Q99LC4_seq.8613.97	T2D_GWAS_signif	ALL	2810	-0.0416297	0.0188299	0.0271287
Fc_MOUSE_Q99LC4_seq.8619.12	T2D_GWAS_signif	ALL	2810	0.0113201	0.0189204	0.549686
ERMAP_Q96PL5_seq.8631.13	T2D_GWAS_signif	ALL	2810	0.000686049	0.0188403	0.970955
RNF128_Q8TEB7_seq.8633.18	T2D_GWAS_signif	ALL	2810	0.0079413	0.0188944	0.674299
Fc_MOUSE_Q99LC4_seq.8634.187	T2D_GWAS_signif	ALL	2810	-0.0214744	0.0188827	0.25553
ZPBP_Q9BS86_seq.8635.283	T2D_GWAS_signif	ALL	2810	-0.0195564	0.0188211	0.298864
LRRTM4_Q86VH4_seq.8646.61	T2D_GWAS_signif	ALL	2810	-0.0110357	0.0188585	0.558471
DNAJC4_Q9NNZ3_seq.8653.132	T2D_GWAS_signif	ALL	2810	-0.0343963	0.0189243	0.0692372
ADAM10_O14672_seq.8654.13	T2D_GWAS_signif	ALL	2810	-0.0052328	0.0187687	0.780415
G6B_O95866_seq.8659.68	T2D_GWAS_signif	ALL	2810	-0.0243865	0.0188299	0.195395
OLFML3_Q9NRN5_seq.8660.5	T2D_GWAS_signif	ALL	2810	-0.0260924	0.0188946	0.167407
PKDCC_Q504Y2_seq.8664.36	T2D_GWAS_signif	ALL	2810	-0.000183938	0.0188457	0.992213
Fc_MOUSE_Q99LC4_seq.8667.42	T2D_GWAS_signif	ALL	2810	-0.017506	0.0187062	0.349437
TRAPPC5_Q8IUR0_seq.8671.378	T2D_GWAS_signif	ALL	2810	-0.0419067	0.0188751	0.0264842
Fc_MOUSE_Q99LC4_seq.8675.79	T2D_GWAS_signif	ALL	2810	-0.0386088	0.018767	0.0397532
PGRMC2_O15173_seq.8681.93	T2D_GWAS_signif	ALL	2810	-0.00604394	0.0189016	0.749176
C11orf73_Q53FT3_seq.8686.342	T2D_GWAS_signif	ALL	2810	-0.0445079	0.0187463	0.017653
TMEM106B_Q9NUM4_seq.8687.26	T2D_GWAS_signif	ALL	2810	-0.000952221	0.0188759	0.95977
CAV3_P56539_seq.8690.25	T2D_GWAS_signif	ALL	2810	-0.00583245	0.0189186	0.757884
GAL3ST1_Q99999_seq.8696.15	T2D_GWAS_signif	ALL	2810	0.0233559	0.0188933	0.216487
GPC1_P35052_seq.8697.38	T2D_GWAS_signif	ALL	2810	0.016173	0.0188475	0.390914
CRIM1_Q9NZV1_seq.8699.43	T2D_GWAS_signif	ALL	2810	-0.027346	0.0187996	0.14589
GALNT11_Q8NCW6_seq.8700.325	T2D_GWAS_signif	ALL	2810	-0.0322721	0.0188475	0.0869575
CD74_P04233_seq.8748.45	T2D_GWAS_signif	ALL	2810	0.01378	0.0188986	0.465969
CD1D_P15813_seq.8749.194	T2D_GWAS_signif	ALL	2810	-0.019001	0.0189074	0.315008
VCL_P18206_seq.8750.46	T2D_GWAS_signif	ALL	2810	-0.0144265	0.0186559	0.439415
Fc_MOUSE_Q99LC4_seq.8752.6	T2D_GWAS_signif	ALL	2810	-0.00510503	0.0186828	0.784684
NMU_P48645_seq.8754.5	T2D_GWAS_signif	ALL	2810	-0.0246418	0.0188398	0.190993
Fc_MOUSE_Q99LC4_seq.8755.202	T2D_GWAS_signif	ALL	2810	-0.00358944	0.0188417	0.848927
KCNE5_Q9UJ90_seq.8756.41	T2D_GWAS_signif	ALL	2810	-0.00818921	0.0189253	0.665257
PCDHA7_Q9UN72_seq.8758.2	T2D_GWAS_signif	ALL	2810	-0.0012111	0.0189517	0.949051
A4GALT_Q9NPC4_seq.8759.29	T2D_GWAS_signif	ALL	2810	0.0426119	0.0188172	0.0236183
DCUN1D5_Q9BTE7_seq.8760.10	T2D_GWAS_signif	ALL	2810	-0.0303848	0.0186805	0.103946
Fc_MOUSE_Q99LC4_seq.8761.7	T2D_GWAS_signif	ALL	2810	0.00752835	0.0188902	0.690268
LILRA5_A6NI73_seq.8766.29	T2D_GWAS_signif	ALL	2810	0.0196505	0.0188154	0.296397
ECE1_P42892_seq.8767.44	T2D_GWAS_signif	ALL	2810	-0.00485075	0.0188608	0.797053
BCL10_O95999_seq.8768.4	T2D_GWAS_signif	ALL	2810	0.0157839	0.018724	0.399314
Fc_MOUSE_Q99LC4_seq.8769.30	T2D_GWAS_signif	ALL	2810	-0.0257519	0.0188244	0.17142
Fc_MOUSE_Q99LC4_seq.8770.136	T2D_GWAS_signif	ALL	2810	0.0057007	0.0188893	0.762831
EFNB2_P52799_seq.8772.5	T2D_GWAS_signif	ALL	2810	-0.0215646	0.0188512	0.252747
EMILIN3_Q9NT22_seq.8773.172	T2D_GWAS_signif	ALL	2810	0.0392062	0.0188895	0.0380267
FAM24B_Q8N5W8_seq.8775.61	T2D_GWAS_signif	ALL	2810	-0.0123354	0.0188365	0.512608
ERLIN1_O75477_seq.8776.10	T2D_GWAS_signif	ALL	2810	-0.0261099	0.0188128	0.165283
Fc_MOUSE_Q99LC4_seq.8777.5	T2D_GWAS_signif	ALL	2810	-0.024202	0.0188575	0.199452
NOG_Q13253_seq.8778.3	T2D_GWAS_signif	ALL	2810	-0.0230673	0.0188441	0.221013
PCDH10_Q9P2E7_seq.8780.2	T2D_GWAS_signif	ALL	2810	0.00977688	0.0187822	0.602729
Fc_MOUSE_Q99LC4_seq.8783.216	T2D_GWAS_signif	ALL	2810	0.0090332	0.0186209	0.627635
FAM175A_Q6UWZ7_seq.8784.7	T2D_GWAS_signif	ALL	2810	-0.0134448	0.0189355	0.477742
ARMC5_Q96C12_seq.8785.1	T2D_GWAS_signif	ALL	2810	-0.0101535	0.0188118	0.589417
FAM171B_Q6P995_seq.8786.6	T2D_GWAS_signif	ALL	2810	0.0354034	0.0187864	0.0595972
Fc_MOUSE_Q99LC4_seq.8787.21	T2D_GWAS_signif	ALL	2810	-0.0342627	0.0189086	0.0700901
CA5A_P35218_seq.8791.151	T2D_GWAS_signif	ALL	2810	-0.0128267	0.0189288	0.498065
Fc_MOUSE_Q99LC4_seq.8792.17	T2D_GWAS_signif	ALL	2810	-0.018396	0.018872	0.329754
Fc_MOUSE_Q99LC4_seq.8793.13	T2D_GWAS_signif	ALL	2810	-0.0434855	0.0188264	0.0209714
DPEP1_P16444_seq.8794.13	T2D_GWAS_signif	ALL	2810	0.0331281	0.0188934	0.0796384
TFRC_P02786_seq.8795.48	T2D_GWAS_signif	ALL	2810	0.0346438	0.0188131	0.0656584
TTC17_Q96AE7_seq.8800.14	T2D_GWAS_signif	ALL	2810	-0.0363466	0.0188765	0.0542691
Fc_MOUSE_Q99LC4_seq.8802.24	T2D_GWAS_signif	ALL	2810	0.00309644	0.0188537	0.869558
PVRL1_Q15223_seq.8803.61	T2D_GWAS_signif	ALL	2810	-0.0305868	0.0188317	0.104442
COL20A1_Q9P218_seq.8804.39	T2D_GWAS_signif	ALL	2810	0.0113679	0.0189186	0.547967
Fc_MOUSE_Q99LC4_seq.8806.18	T2D_GWAS_signif	ALL	2810	0.017137	0.0187635	0.361155
SNX1_Q13596_seq.8807.13	T2D_GWAS_signif	ALL	2810	0.0203649	0.0188912	0.281123
Fc_MOUSE_Q99LC4_seq.8808.90	T2D_GWAS_signif	ALL	2810	-0.0335496	0.0188125	0.0746351
HEPACAM_Q14CZ8_seq.8810.26	T2D_GWAS_signif	ALL	2810	0.0132739	0.0188837	0.48216
BAMBI_Q13145_seq.8811.24	T2D_GWAS_signif	ALL	2810	0.0106954	0.01874	0.568231
TXN_P10599_seq.8813.160	T2D_GWAS_signif	ALL	2810	-0.0228567	0.0188641	0.225748
PSAPL1_Q6NUJ1_seq.8814.33	T2D_GWAS_signif	ALL	2810	0.0316438	0.0188713	0.0936892
OLFML1_Q6UWY5_seq.8815.1	T2D_GWAS_signif	ALL	2810	0.014143	0.0188915	0.454136
CENPV_Q7Z7K6_seq.8817.29	T2D_GWAS_signif	ALL	2810	-0.00227817	0.0187709	0.903409
IFNGR2_P38484_seq.8818.13	T2D_GWAS_signif	ALL	2810	-0.00251585	0.0188729	0.893962
Fc_MOUSE_Q99LC4_seq.8820.2	T2D_GWAS_signif	ALL	2810	0.00366707	0.0186997	0.844544
Fc_MOUSE_Q99LC4_seq.8822.163	T2D_GWAS_signif	ALL	2810	-0.0355616	0.0188508	0.0593342
Fc_MOUSE_Q99LC4_seq.8824.2	T2D_GWAS_signif	ALL	2810	-0.029264	0.018836	0.120388
PILRA_Q9UKJ1_seq.8825.4	T2D_GWAS_signif	ALL	2810	0.0123798	0.0188782	0.512026
ESRP1_Q6NXG1_seq.8828.21	T2D_GWAS_signif	ALL	2810	0.00766789	0.018853	0.684245
BST2_Q10589_seq.8832.55	T2D_GWAS_signif	ALL	2810	0.0308587	0.0188257	0.101288
TNFSF10_P50591_seq.8833.20	T2D_GWAS_signif	ALL	2810	-0.0253206	0.0187571	0.17715
CANX_P27824_seq.8834.58	T2D_GWAS_signif	ALL	2810	-0.0184131	0.0188373	0.328415
MFAP3L_O75121_seq.8837.8	T2D_GWAS_signif	ALL	2810	-0.0116208	0.0188172	0.536914
CASC4_Q6P4E1_seq.8838.10	T2D_GWAS_signif	ALL	2810	0.0190106	0.0188489	0.313266
MTX2_O75431_seq.8839.4	T2D_GWAS_signif	ALL	2810	0.00347449	0.018888	0.854064
C1S_P09871_seq.8840.61	T2D_GWAS_signif	ALL	2810	0.015187	0.018856	0.420647
CILP2_Q8IUL8_seq.8841.65	T2D_GWAS_signif	ALL	2810	0.00399745	0.0188856	0.832383
GRAMD1C_Q8IYS0_seq.8842.16	T2D_GWAS_signif	ALL	2810	0.0172266	0.0188604	0.361123
MYRF_Q9Y2G1_seq.8843.34	T2D_GWAS_signif	ALL	2810	-0.0197335	0.0188204	0.294493
ADAMTS3_O15072_seq.8845.2	T2D_GWAS_signif	ALL	2810	-0.0309548	0.0188341	0.100381
PLA2G2C_Q5R387_seq.8850.5	T2D_GWAS_signif	ALL	2810	-0.0640247	0.0186652	0.000611966
SUN3_Q8TAQ9_seq.8852.10	T2D_GWAS_signif	ALL	2810	-0.0249747	0.0188839	0.186097
CLEC4A_Q9UMR7_seq.8853.2	T2D_GWAS_signif	ALL	2810	-0.00571949	0.0188374	0.761437
BATF3_Q9NR55_seq.8858.21	T2D_GWAS_signif	ALL	2810	-0.0125354	0.0188493	0.506086
CA11_O75493_seq.8859.51	T2D_GWAS_signif	ALL	2810	0.0294079	0.0188373	0.118601
PIK3R1_P27986_seq.8863.3	T2D_GWAS_signif	ALL	2810	-0.0168863	0.0187713	0.368423
CENPW_Q5EE01_seq.8864.59	T2D_GWAS_signif	ALL	2810	-0.0470015	0.0188798	0.0128498
QPCTL_Q9NXS2_seq.8866.53	T2D_GWAS_signif	ALL	2810	0.016363	0.0188085	0.384388
PAEP_P09466_seq.8867.18	T2D_GWAS_signif	ALL	2810	-0.0304396	0.0188052	0.105629
Fc_MOUSE_Q99LC4_seq.8868.4	T2D_GWAS_signif	ALL	2810	-0.0108748	0.0188393	0.563824
BTN2A1_Q7KYR7_seq.8869.5	T2D_GWAS_signif	ALL	2810	0.000227137	0.018932	0.990428
NPM1_P06748_seq.8870.38	T2D_GWAS_signif	ALL	2810	0.00612942	0.018813	0.744594
SEC61G_P60059_seq.8872.1	T2D_GWAS_signif	ALL	2810	-0.0122076	0.0189057	0.518519
CLN5_O75503_seq.8874.53	T2D_GWAS_signif	ALL	2810	-0.00323569	0.018928	0.864277
NRXN2_P58401_seq.8876.51	T2D_GWAS_signif	ALL	2810	-0.028251	0.0188603	0.13427
EVA1C_P58658_seq.8877.22	T2D_GWAS_signif	ALL	2810	-0.0127598	0.0189145	0.499986
YTHDC1_Q96MU7_seq.8878.48	T2D_GWAS_signif	ALL	2810	-0.0159631	0.0188605	0.397413
ADAM17_P78536_seq.8882.1	T2D_GWAS_signif	ALL	2810	-0.0228248	0.0188194	0.225297
CACNA2D3_Q8IZS8_seq.8885.6	T2D_GWAS_signif	ALL	2810	0.0494443	0.0188365	0.00871436
NUDC_Q9Y266_seq.8887.21	T2D_GWAS_signif	ALL	2810	-0.0242676	0.0187729	0.196225
SMIM9_A6NGZ8_seq.8888.33	T2D_GWAS_signif	ALL	2810	-0.0706399	0.018752	0.000168593
CCPG1_Q9ULG6_seq.8889.5	T2D_GWAS_signif	ALL	2810	-0.0392878	0.0188297	0.037025
TMEM132B_Q14DG7_seq.8890.9	T2D_GWAS_signif	ALL	2810	0.0618212	0.0187965	0.00101804
CPVL_Q9H3G5_seq.8891.7	T2D_GWAS_signif	ALL	2810	0.00763394	0.0188004	0.684735
PEAR1_Q5VY43_seq.8892.14	T2D_GWAS_signif	ALL	2810	-0.0189938	0.0187253	0.310509
PARP1_P09874_seq.8893.29	T2D_GWAS_signif	ALL	2810	-0.000146228	0.018855	0.993813
HNRNPAB_Q99729_seq.8894.80	T2D_GWAS_signif	ALL	2810	-0.0272937	0.0188208	0.147118
LRRC37A2_A6NM11_seq.8897.3	T2D_GWAS_signif	ALL	2810	-0.0298408	0.0188387	0.113303
Fc_MOUSE_Q99LC4_seq.8898.19	T2D_GWAS_signif	ALL	2810	0.0249301	0.0187661	0.184134
UGT1A8_Q9HAW9_seq.8899.75	T2D_GWAS_signif	ALL	2810	0.012358	0.0188493	0.512122
NEO1_Q92859_seq.8900.28	T2D_GWAS_signif	ALL	2810	0.00651507	0.0187525	0.728298
YWHAG_P61981_seq.8901.40	T2D_GWAS_signif	ALL	2810	-0.0157005	0.0187519	0.402509
COX6C_P09669_seq.8903.1	T2D_GWAS_signif	ALL	2810	0.0147472	0.0188669	0.43449
KCNMB3_Q9NPA1_seq.8905.20	T2D_GWAS_signif	ALL	2810	-0.0456631	0.0188021	0.0152192
LRTM2_Q8N967_seq.8906.60	T2D_GWAS_signif	ALL	2810	0.0325973	0.0188743	0.0842647
UGT2A1_Q9Y4X1_seq.8907.11	T2D_GWAS_signif	ALL	2810	-0.0279861	0.0188188	0.137092
KCNE5_Q9UJ90_seq.8908.14	T2D_GWAS_signif	ALL	2810	-0.00536465	0.0187511	0.774824
GNPDA1_P46926_seq.8909.77	T2D_GWAS_signif	ALL	2810	-0.00117092	0.018786	0.950305
SIGLEC11_Q96RL6_seq.8913.22	T2D_GWAS_signif	ALL	2810	-0.0269847	0.0187727	0.150704
STIM1_Q13586_seq.8916.32	T2D_GWAS_signif	ALL	2810	-0.0369304	0.0187554	0.0490462
PTK2B_Q14289_seq.8918.64	T2D_GWAS_signif	ALL	2810	-0.0248901	0.0189111	0.188227
PABPN1_Q86U42_seq.8921.139	T2D_GWAS_signif	ALL	2810	-0.0244392	0.0187884	0.193447
TMCC3_Q9ULS5_seq.8922.4	T2D_GWAS_signif	ALL	2810	-0.0456107	0.0188159	0.0154117
GALNT16_Q8N428_seq.8923.94	T2D_GWAS_signif	ALL	2810	0.00897144	0.0186096	0.629783
CALY_Q9NYX4_seq.8924.55	T2D_GWAS_signif	ALL	2810	0.0368549	0.0188275	0.0503879
RRM2B_Q7LG56_seq.8925.25	T2D_GWAS_signif	ALL	2810	-0.045593	0.0188229	0.0154895
C7orf73_E0CX11_seq.8927.6	T2D_GWAS_signif	ALL	2810	0.00318444	0.0188121	0.865592
BDP1_A6H8Y1_seq.8929.7	T2D_GWAS_signif	ALL	2810	-0.0396292	0.0188416	0.03553
G0S2_P27469_seq.8931.124	T2D_GWAS_signif	ALL	2810	-0.0133696	0.0188988	0.479359
ENTPD6_O75354_seq.8932.1	T2D_GWAS_signif	ALL	2810	-0.036823	0.0189104	0.0516071
MEF2C_Q06413_seq.8933.84	T2D_GWAS_signif	ALL	2810	-0.028177	0.0187712	0.13345
ABCC6_O95255_seq.8935.22	T2D_GWAS_signif	ALL	2810	0.000677337	0.018901	0.971416
NLGN3_Q9NZ94_seq.8941.4	T2D_GWAS_signif	ALL	2810	-0.0028332	0.0189071	0.880895
MRPL21_Q7Z2W9_seq.8942.2	T2D_GWAS_signif	ALL	2810	-0.0362068	0.0189025	0.0555362
Fc_MOUSE_Q99LC4_seq.8944.42	T2D_GWAS_signif	ALL	2810	-0.00513109	0.0189106	0.786154
FAM175B_Q15018_seq.8945.7	T2D_GWAS_signif	ALL	2810	-0.00608965	0.0187914	0.745912
NR1H4_Q96RI1_seq.8946.38	T2D_GWAS_signif	ALL	2810	-0.0285885	0.0188593	0.129662
Fc_MOUSE_Q99LC4_seq.8947.268	T2D_GWAS_signif	ALL	2810	-0.00862016	0.0188753	0.647929
ADAM19_Q9H013_seq.8948.13	T2D_GWAS_signif	ALL	2810	0.0023171	0.018807	0.901954
Fc_MOUSE_Q99LC4_seq.8949.3	T2D_GWAS_signif	ALL	2810	-0.00750582	0.0188413	0.690387
CLCA2_Q9UQC9_seq.8950.4	T2D_GWAS_signif	ALL	2810	-0.0408218	0.0188076	0.0300532
CSPG4_Q6UVK1_seq.8951.162	T2D_GWAS_signif	ALL	2810	-0.0199562	0.0188377	0.289522
HDGF_P51858_seq.8953.47	T2D_GWAS_signif	ALL	2810	-0.028844	0.0188991	0.12707
MAP4K1_Q92918_seq.8954.30	T2D_GWAS_signif	ALL	2810	0.00488348	0.0189369	0.796517
GLT8D1_Q68CQ7_seq.8955.60	T2D_GWAS_signif	ALL	2810	-0.016807	0.0187258	0.369512
SCARF2_Q96GP6_seq.8956.96	T2D_GWAS_signif	ALL	2810	0.0619954	0.0189001	0.0010502
ERLEC1_Q96DZ1_seq.8957.72	T2D_GWAS_signif	ALL	2810	-0.0497548	0.0188632	0.00839437
CHL1_O00533_seq.8958.51	T2D_GWAS_signif	ALL	2810	0.0868216	0.0188605	4.34337e-06
ADAM17_P78536_seq.8959.61	T2D_GWAS_signif	ALL	2810	-0.0458389	0.0188165	0.0149085
ERAP2_Q6P179_seq.8960.3	T2D_GWAS_signif	ALL	2810	-0.0101962	0.018829	0.588196
RPS6KB1_P23443_seq.8962.48	T2D_GWAS_signif	ALL	2810	-0.012724	0.0189236	0.501393
VTI1B_Q9UEU0_seq.8963.8	T2D_GWAS_signif	ALL	2810	-0.040227	0.0187347	0.0318634
Fc_MOUSE_Q99LC4_seq.8964.14	T2D_GWAS_signif	ALL	2810	-0.02485	0.0187189	0.184439
DUSP26_Q9BV47_seq.8967.6	T2D_GWAS_signif	ALL	2810	-0.0400039	0.0188765	0.0341579
CD14_P08571_seq.8969.49	T2D_GWAS_signif	ALL	2810	-0.0179334	0.0188238	0.340825
RIPK2_O43353_seq.8970.9	T2D_GWAS_signif	ALL	2810	-0.0176878	0.0187595	0.345828
NRXN1_Q9ULB1_seq.8971.9	T2D_GWAS_signif	ALL	2810	-0.0202671	0.0189081	0.283869
FCRL4_Q96PJ5_seq.8973.23	T2D_GWAS_signif	ALL	2810	0.0378863	0.0188473	0.0445091
COL15A1_P39059_seq.8974.172	T2D_GWAS_signif	ALL	2810	-0.0128608	0.0189055	0.496393
RQCD1_Q92600_seq.8975.26	T2D_GWAS_signif	ALL	2810	-0.0255553	0.0187512	0.173035
B4GALNT1_Q00973_seq.8976.13	T2D_GWAS_signif	ALL	2810	0.0187627	0.0188259	0.319023
MAP4K3_Q8IVH8_seq.8978.30	T2D_GWAS_signif	ALL	2810	-0.0326507	0.0188848	0.0839299
Fc_MOUSE_Q99LC4_seq.8979.1	T2D_GWAS_signif	ALL	2810	-0.0428232	0.018765	0.0225598
CD200R1L_Q6Q8B3_seq.8980.19	T2D_GWAS_signif	ALL	2810	0.00622616	0.0187929	0.74044
THBS3_P49746_seq.8982.65	T2D_GWAS_signif	ALL	2810	-0.00137719	0.0188652	0.94181
GOLM1_Q8NBJ4_seq.8983.7	T2D_GWAS_signif	ALL	2810	-0.0227622	0.018914	0.2289
SERAC1_Q96JX3_seq.8985.13	T2D_GWAS_signif	ALL	2810	-0.0555941	0.0188601	0.00322787
SCUBE1_Q8IWY4_seq.8989.40	T2D_GWAS_signif	ALL	2810	-0.0282593	0.0188118	0.133155
ATP1B3_P54709_seq.8990.42	T2D_GWAS_signif	ALL	2810	0.011002	0.0188646	0.559802
FCRL4_Q96PJ5_seq.8991.115	T2D_GWAS_signif	ALL	2810	-0.0148204	0.0187516	0.429389
TMEM2_Q9UHN6_seq.8992.1	T2D_GWAS_signif	ALL	2810	0.0235864	0.0188025	0.209791
RIPK2_O43353_seq.8993.151	T2D_GWAS_signif	ALL	2810	0.00304674	0.0188545	0.871639
SLAMF8_Q9P0V8_seq.8994.65	T2D_GWAS_signif	ALL	2810	0.016631	0.018867	0.378129
HS3ST4_Q9Y661_seq.8998.15	T2D_GWAS_signif	ALL	2810	-0.000955832	0.0188338	0.959528
CEACAM3_P40198_seq.8999.19	T2D_GWAS_signif	ALL	2810	-0.0365315	0.0188634	0.0528908
SLC3A1_Q07837_seq.9000.177	T2D_GWAS_signif	ALL	2810	0.00696871	0.018776	0.710553
SERPINA11_Q86U17_seq.9002.36	T2D_GWAS_signif	ALL	2810	0.0216463	0.0188011	0.249696
MARCO_Q9UEW3_seq.9003.99	T2D_GWAS_signif	ALL	2810	-0.0157484	0.0189442	0.405874
LDLRAD4_O15165_seq.9004.24	T2D_GWAS_signif	ALL	2810	-0.0177158	0.0188377	0.347072
PLXNA1_Q9UIW2_seq.9005.16	T2D_GWAS_signif	ALL	2810	0.0513977	0.0188967	0.00656997
PRRG1_O14668_seq.9008.6	T2D_GWAS_signif	ALL	2810	0.0051774	0.0188338	0.783414
Fc_MOUSE_Q99LC4_seq.9010.3	T2D_GWAS_signif	ALL	2810	-0.0307353	0.0187328	0.100968
PRPF6_O94906_seq.9012.1	T2D_GWAS_signif	ALL	2810	0.00259736	0.018876	0.890566
TMEM25_Q86YD3_seq.9014.18	T2D_GWAS_signif	ALL	2810	0.0308248	0.0188949	0.102922
PRG3_Q9Y2Y8_seq.9015.1	T2D_GWAS_signif	ALL	2810	-0.0030727	0.0188901	0.870797
NR1H2_P55055_seq.9016.12	T2D_GWAS_signif	ALL	2810	-0.0237874	0.0188518	0.207123
LCT_P09848_seq.9017.58	T2D_GWAS_signif	ALL	2810	0.0246251	0.01695	0.146389
PCDH10_Q9P2E7_seq.9018.38	T2D_GWAS_signif	ALL	2810	0.0609184	0.0187846	0.00119669
HAVCR1_Q96D42_seq.9021.1	T2D_GWAS_signif	ALL	2810	0.00133205	0.0188817	0.943763
DEFB132_Q7Z7B7_seq.9022.49	T2D_GWAS_signif	ALL	2810	-0.00945673	0.0189189	0.617215
Fc_MOUSE_Q99LC4_seq.9023.9	T2D_GWAS_signif	ALL	2810	-0.00650731	0.0187674	0.728817
AHSP_Q9NZD4_seq.9025.5	T2D_GWAS_signif	ALL	2810	0.0249858	0.0188956	0.186174
BTNL8_Q6UX41_seq.9026.40	T2D_GWAS_signif	ALL	2810	-0.0145057	0.0188396	0.44139
NLGN2_Q8NFZ4_seq.9027.10	T2D_GWAS_signif	ALL	2810	-0.00676739	0.0186711	0.717041
MTPAP_Q9NVV4_seq.9028.5	T2D_GWAS_signif	ALL	2810	-0.0185454	0.0188884	0.326262
C17orf89_A1L188_seq.9030.56	T2D_GWAS_signif	ALL	2810	-0.0053364	0.0188369	0.776971
ROS1_P08922_seq.9032.30	T2D_GWAS_signif	ALL	2810	0.00474666	0.0189272	0.801999
MXI1_P50539_seq.9035.2	T2D_GWAS_signif	ALL	2810	0.00732047	0.0188498	0.69778
STX18_Q9P2W9_seq.9037.1	T2D_GWAS_signif	ALL	2810	-0.0139528	0.01893	0.461141
JTB_O76095_seq.9038.12	T2D_GWAS_signif	ALL	2810	0.0214464	0.018905	0.256711
TOR1AIP1_Q5JTV8_seq.9039.47	T2D_GWAS_signif	ALL	2810	0.00652583	0.0187315	0.727575
EPDR1_Q9UM22_seq.9040.144	T2D_GWAS_signif	ALL	2810	-0.0153593	0.018823	0.414577
TFIP11_Q9UBB9_seq.9043.7	T2D_GWAS_signif	ALL	2810	-0.0313822	0.0188664	0.0963464
CNTNAP5_Q8WYK1_seq.9044.1	T2D_GWAS_signif	ALL	2810	-0.0146887	0.0188411	0.435686
SLC27A2_O14975_seq.9045.3	T2D_GWAS_signif	ALL	2810	-0.0315089	0.0188542	0.094797
Fc_MOUSE_Q99LC4_seq.9046.46	T2D_GWAS_signif	ALL	2810	-0.0407121	0.0188199	0.0306065
SLC16A3_O15427_seq.9049.2	T2D_GWAS_signif	ALL	2810	0.00439894	0.0188554	0.815546
RSRP1_Q9BUV0_seq.9050.170	T2D_GWAS_signif	ALL	2810	0.0126652	0.0188896	0.502604
IL32_P24001_seq.9051.13	T2D_GWAS_signif	ALL	2810	-0.0367467	0.0188204	0.0509792
CRIP2_P52943_seq.9053.16	T2D_GWAS_signif	ALL	2810	0.0152494	0.0189038	0.419916
Fc_MOUSE_Q99LC4_seq.9054.8	T2D_GWAS_signif	ALL	2810	-0.037037	0.0188053	0.0489942
MYZAP_P0CAP1_seq.9055.81	T2D_GWAS_signif	ALL	2810	-0.0234642	0.0189202	0.215018
ADRM1_Q16186_seq.9057.19	T2D_GWAS_signif	ALL	2810	-0.0299861	0.0188661	0.112081
TIMM21_Q9BVV7_seq.9058.1	T2D_GWAS_signif	ALL	2810	0.0128257	0.0188368	0.495999
RAPGEF5_Q92565_seq.9059.14	T2D_GWAS_signif	ALL	2810	0.0152688	0.0188887	0.418954
IGSF9B_Q9UPX0_seq.9060.27	T2D_GWAS_signif	ALL	2810	-0.0378286	0.0187423	0.0436492
ARHGEF10_O15013_seq.9061.3	T2D_GWAS_signif	ALL	2810	-0.043757	0.0187768	0.0198571
Fc_MOUSE_Q99LC4_seq.9063.9	T2D_GWAS_signif	ALL	2810	0.00946342	0.0189164	0.616919
RNF215_Q9Y6U7_seq.9064.12	T2D_GWAS_signif	ALL	2810	-0.0293372	0.0187688	0.118147
Fc_MOUSE_Q99LC4_seq.9067.152	T2D_GWAS_signif	ALL	2810	0.0097302	0.0188848	0.606426
JAKMIP3_Q5VZ66_seq.9068.17	T2D_GWAS_signif	ALL	2810	-0.00309618	0.018855	0.869578
C17orf67_Q0P5P2_seq.9070.1	T2D_GWAS_signif	ALL	2810	-0.0222681	0.0188762	0.238225
Fc_MOUSE_Q99LC4_seq.9073.35	T2D_GWAS_signif	ALL	2810	-0.024843	0.018903	0.188875
FAXDC2_Q96IV6_seq.9074.6	T2D_GWAS_signif	ALL	2810	-0.00202156	0.018857	0.914634
KIAA1024_Q9UPX6_seq.9075.121	T2D_GWAS_signif	ALL	2810	-0.032995	0.0188028	0.0794044
PENK_P01210_seq.9076.25	T2D_GWAS_signif	ALL	2810	-0.00453023	0.0188399	0.809992
MAN1A2_O60476_seq.9077.10	T2D_GWAS_signif	ALL	2810	-0.0222722	0.0188233	0.23682
SNTB1_Q13884_seq.9078.207	T2D_GWAS_signif	ALL	2810	-0.0286727	0.0187194	0.125708
Fc_MOUSE_Q99LC4_seq.9080.1	T2D_GWAS_signif	ALL	2810	-0.0533079	0.0189025	0.00483407
SLC30A3_Q99726_seq.9081.39	T2D_GWAS_signif	ALL	2810	0.0232183	0.0189064	0.219525
SEL1L2_Q5TEA6_seq.9082.25	T2D_GWAS_signif	ALL	2810	0.00415153	0.0188963	0.82612
NHLRC3_Q5JS37_seq.9087.8	T2D_GWAS_signif	ALL	2810	-0.00336377	0.0188182	0.858147
Fc_MOUSE_Q99LC4_seq.9088.20	T2D_GWAS_signif	ALL	2810	-0.0161829	0.0189268	0.392611
JPH3_Q8WXH2_seq.9089.77	T2D_GWAS_signif	ALL	2810	-0.0268971	0.0188614	0.153968
SYTL4_Q96C24_seq.9090.9	T2D_GWAS_signif	ALL	2810	-0.0135075	0.0186194	0.468236
ANGPTL1_O95841_seq.9092.33	T2D_GWAS_signif	ALL	2810	-0.0168199	0.0188506	0.372323
CLEC4C_Q8WTT0_seq.9094.5	T2D_GWAS_signif	ALL	2810	0.019833	0.0188181	0.292005
MTFR1_Q15390_seq.9095.5	T2D_GWAS_signif	ALL	2810	0.0176757	0.0188799	0.349243
KIAA1324_Q6UXG2_seq.9097.5	T2D_GWAS_signif	ALL	2810	-0.0470131	0.0187899	0.0124045
SYT5_O00445_seq.9099.19	T2D_GWAS_signif	ALL	2810	-0.0282454	0.0188591	0.134321
C5orf46_Q6UWT4_seq.9100.32	T2D_GWAS_signif	ALL	2810	-0.0234834	0.0187522	0.210564
ZFYVE27_Q5T4F4_seq.9102.28	T2D_GWAS_signif	ALL	2810	-0.0232041	0.0188311	0.21797
LYSMD4_Q5XG99_seq.9106.87	T2D_GWAS_signif	ALL	2810	-0.032973	0.0188586	0.0805
ARMC10_Q8N2F6_seq.9107.59	T2D_GWAS_signif	ALL	2810	-0.0149512	0.018837	0.42743
Fc_MOUSE_Q99LC4_seq.9108.48	T2D_GWAS_signif	ALL	2810	-0.0345438	0.0188321	0.0667149
SYT17_Q9BSW7_seq.9110.2	T2D_GWAS_signif	ALL	2810	-0.029031	0.0187985	0.122622
JPH4_Q96JJ6_seq.9111.40	T2D_GWAS_signif	ALL	2810	0.0003601	0.0189307	0.984825
UMODL1_Q5DID0_seq.9114.84	T2D_GWAS_signif	ALL	2810	-0.0428971	0.0188399	0.0228657
ADAMDEC1_O15204_seq.9115.78	T2D_GWAS_signif	ALL	2810	-0.0346599	0.0187027	0.0639581
HEPACAM2_A8MVW5_seq.9116.28	T2D_GWAS_signif	ALL	2810	0.00971389	0.0189095	0.6075
IL36G_Q9NZH8_seq.9117.4	T2D_GWAS_signif	ALL	2810	0.0290378	0.0188727	0.124012
PSD2_Q9BQI7_seq.9118.7	T2D_GWAS_signif	ALL	2810	-0.00268175	0.0188513	0.886886
FUT2_Q10981_seq.9121.28	T2D_GWAS_signif	ALL	2810	0.00328228	0.0188063	0.861461
Fc_MOUSE_Q99LC4_seq.9122.8	T2D_GWAS_signif	ALL	2810	-0.0481775	0.018848	0.0106376
DOS_Q8N350_seq.9123.18	T2D_GWAS_signif	ALL	2810	0.00663059	0.0187675	0.723889
MASP1_P48740_seq.9125.23	T2D_GWAS_signif	ALL	2810	-0.0471361	0.0188457	0.0124356
NT5DC3_Q86UY8_seq.9126.171	T2D_GWAS_signif	ALL	2810	-0.0165009	0.0188267	0.380855
SLC26A5_P58743_seq.9127.4	T2D_GWAS_signif	ALL	2810	0.0206585	0.0189186	0.274943
FLRT3_Q9NZU0_seq.9128.34	T2D_GWAS_signif	ALL	2810	-0.0447577	0.0187692	0.0171627
CCL26_Q9Y258_seq.9168.31	T2D_GWAS_signif	ALL	2810	-0.0281054	0.0187025	0.133013
IL17A_Q16552_seq.9170.24	T2D_GWAS_signif	ALL	2810	-0.0225144	0.0188486	0.232391
CSRP3_P50461_seq.9171.11	T2D_GWAS_signif	ALL	2810	-0.0272985	0.0188836	0.148397
MMP8_P22894_seq.9172.69	T2D_GWAS_signif	ALL	2810	-0.0152362	0.0187636	0.416856
PGM1_P36871_seq.9173.21	T2D_GWAS_signif	ALL	2810	-0.0104107	0.0188427	0.580647
DSCAM_O60469_seq.9175.48	T2D_GWAS_signif	ALL	2810	0.00847187	0.0189119	0.654213
MUC1_P15941_seq.9176.3	T2D_GWAS_signif	ALL	2810	0.00534031	0.0188939	0.777469
FAM3B_P58499_seq.9177.6	T2D_GWAS_signif	ALL	2810	0.0616781	0.0187127	0.000992797
NRG1_Q02297_seq.9178.30	T2D_GWAS_signif	ALL	2810	0.043807	0.0188557	0.0202359
IFNGR2_P38484_seq.9180.6	T2D_GWAS_signif	ALL	2810	0.00681286	0.0189198	0.718806
LRP1_Q07954_seq.9182.3	T2D_GWAS_signif	ALL	2810	0.0229049	0.0187731	0.222532
IFNAR1_P17181_seq.9183.7	T2D_GWAS_signif	ALL	2810	0.0446557	0.0189108	0.018275
TFF1_P04155_seq.9185.15	T2D_GWAS_signif	ALL	2810	0.0253289	0.0187692	0.177289
HMGN1_P05114_seq.9187.2	T2D_GWAS_signif	ALL	2810	-0.0365756	0.0189056	0.0531347
CXCL9_Q07325_seq.9188.119	T2D_GWAS_signif	ALL	2810	0.0159163	0.0187891	0.397011
CD63_P08962_seq.9190.7	T2D_GWAS_signif	ALL	2810	-0.0279338	0.0188619	0.138728
TFF2_Q03403_seq.9191.8	T2D_GWAS_signif	ALL	2810	0.0251293	0.0188881	0.183485
LGALS7_P47929_seq.9196.8	T2D_GWAS_signif	ALL	2810	-0.0142826	0.0188363	0.448366
LGALS9_O00182_seq.9197.4	T2D_GWAS_signif	ALL	2810	-0.0318383	0.0188483	0.0912957
UBE2G2_P60604_seq.9199.6	T2D_GWAS_signif	ALL	2810	-0.0529779	0.0187231	0.00469458
TAGLN2_P37802_seq.9201.13	T2D_GWAS_signif	ALL	2810	-0.0240317	0.018696	0.198762
ATP5O_P48047_seq.9202.309	T2D_GWAS_signif	ALL	2810	-0.0158001	0.0186393	0.39669
POMC_P01189_seq.9204.33	T2D_GWAS_signif	ALL	2810	-0.00468726	0.0188965	0.804114
CRYZL1_O95825_seq.9207.60	T2D_GWAS_signif	ALL	2810	-0.0497048	0.0188273	0.00833593
SERPINF1_P36955_seq.9211.19	T2D_GWAS_signif	ALL	2810	-0.0568892	0.0187981	0.00249808
CTSF_Q9UBX1_seq.9212.22	T2D_GWAS_signif	ALL	2810	0.0160144	0.018811	0.394659
FTCD_O95954_seq.9213.24	T2D_GWAS_signif	ALL	2810	-0.017458	0.0189097	0.355966
USP25_Q9UHP3_seq.9215.117	T2D_GWAS_signif	ALL	2810	-0.0298263	0.0188078	0.112886
PLXNB2_O15031_seq.9216.100	T2D_GWAS_signif	ALL	2810	0.00634502	0.0188979	0.737083
NENF_Q9UMX5_seq.9219.70	T2D_GWAS_signif	ALL	2810	0.0153089	0.0188572	0.416957
EPHB3_P54753_seq.9220.7	T2D_GWAS_signif	ALL	2810	0.0305485	0.0187614	0.103582
ITPRIPL1_Q6GPH6_seq.9221.6	T2D_GWAS_signif	ALL	2810	-0.0267065	0.018826	0.156127
MANF_P55145_seq.9223.11	T2D_GWAS_signif	ALL	2810	-0.0196265	0.0187333	0.294877
TMUB2_Q71RG4_seq.9226.6	T2D_GWAS_signif	ALL	2810	-0.00118236	0.018865	0.95003
CTRL_P40313_seq.9229.9	T2D_GWAS_signif	ALL	2810	-0.0189332	0.0189045	0.316663
IMPAD1_Q9NX62_seq.9231.23	T2D_GWAS_signif	ALL	2810	0.0231682	0.018842	0.21895
TFPI2_P48307_seq.9233.71	T2D_GWAS_signif	ALL	2810	-0.00335306	0.0188808	0.859057
TWSG1_Q9GZX9_seq.9234.8	T2D_GWAS_signif	ALL	2810	-0.00812619	0.0188711	0.666781
PLXDC1_Q8IUK5_seq.9235.3	T2D_GWAS_signif	ALL	2810	0.0183471	0.0182287	0.314266
ACP2_P11117_seq.9237.54	T2D_GWAS_signif	ALL	2810	0.00418677	0.0188349	0.824106
SIRPG_Q9P1W8_seq.9241.40	T2D_GWAS_signif	ALL	2810	-0.0239066	0.0188811	0.20556
LYG1_Q8N1E2_seq.9243.10	T2D_GWAS_signif	ALL	2810	0.0226559	0.0188156	0.228651
PPT1_P50897_seq.9244.27	T2D_GWAS_signif	ALL	2810	-0.0507102	0.0188403	0.00715398
Fc_MOUSE_Q99LC4_seq.9246.1	T2D_GWAS_signif	ALL	2810	-0.0321254	0.0188027	0.087645
MYDGF_Q969H8_seq.9248.36	T2D_GWAS_signif	ALL	2810	-0.0440267	0.0188761	0.0197501
TMEM9_Q9P0T7_seq.9249.17	T2D_GWAS_signif	ALL	2810	0.016226	0.0188463	0.389331
MAN2B2_Q9Y2E5_seq.9251.28	T2D_GWAS_signif	ALL	2810	-0.0185807	0.0187894	0.3228
ABO_P16442_seq.9253.52	T2D_GWAS_signif	ALL	2810	0.0377047	0.0182664	0.0390954
FCER1A_P12319_seq.9254.18	T2D_GWAS_signif	ALL	2810	0.00414141	0.0189032	0.8266
IL17C_Q9P0M4_seq.9255.5	T2D_GWAS_signif	ALL	2810	-0.0264702	0.0188364	0.160052
NPTX1_Q15818_seq.9256.78	T2D_GWAS_signif	ALL	2810	0.0451353	0.0188574	0.016754
TACO1_Q9BSH4_seq.9257.14	T2D_GWAS_signif	ALL	2810	-0.0226243	0.0187282	0.227136
Fc_MOUSE_Q99LC4_seq.9258.14	T2D_GWAS_signif	ALL	2810	0.0329389	0.0188913	0.0813384
SIAE_Q9HAT2_seq.9263.57	T2D_GWAS_signif	ALL	2810	-0.0189793	0.0187802	0.312294
CTSO_P43234_seq.9264.11	T2D_GWAS_signif	ALL	2810	0.0453297	0.0188327	0.0161498
GLIPR1_P48060_seq.9265.10	T2D_GWAS_signif	ALL	2810	0.0147714	0.0189115	0.43482
TREM1_Q9NP99_seq.9266.1	T2D_GWAS_signif	ALL	2810	-0.00313743	0.0188195	0.867609
CPA4_Q9UI42_seq.9267.2	T2D_GWAS_signif	ALL	2810	0.0292707	0.0188482	0.120544
STIM1_Q13586_seq.9271.101	T2D_GWAS_signif	ALL	2810	-0.015019	0.0189085	0.427088
SIGLEC5_O15389_seq.9275.2	T2D_GWAS_signif	ALL	2810	0.00701092	0.0182085	0.70024
CPA2_P48052_seq.9276.7	T2D_GWAS_signif	ALL	2810	-0.0401606	0.0188754	0.0334516
CXCL12_P48061_seq.9278.9	T2D_GWAS_signif	ALL	2810	-0.0233159	0.0188771	0.216881
Fc_MOUSE_Q99LC4_seq.9281.50	T2D_GWAS_signif	ALL	2810	-0.00283361	0.0188487	0.880512
CRISP2_P16562_seq.9282.12	T2D_GWAS_signif	ALL	2810	0.0150378	0.0188344	0.424694
CD44_P16070_seq.9283.8	T2D_GWAS_signif	ALL	2810	-0.013171	0.0188436	0.484633
SPR_P35270_seq.9287.6	T2D_GWAS_signif	ALL	2810	0.0113087	0.0188611	0.548836
FKBP7_Q9Y680_seq.9288.7	T2D_GWAS_signif	ALL	2810	-0.0105455	0.0188489	0.575883
RMDN3_Q96TC7_seq.9290.8	T2D_GWAS_signif	ALL	2810	-0.0221868	0.0188389	0.239012
MFAP2_P55001_seq.9294.45	T2D_GWAS_signif	ALL	2810	-0.00862303	0.0188352	0.647121
PTPRD_P23468_seq.9296.15	T2D_GWAS_signif	ALL	2810	0.0634367	0.018866	0.000782848
B3GNT8_Q7Z7M8_seq.9297.12	T2D_GWAS_signif	ALL	2810	0.00671458	0.01884	0.721567
GADD45GIP1_Q8TAE8_seq.9302.90	T2D_GWAS_signif	ALL	2810	-0.00594261	0.0188651	0.75278
DEFB118_Q96PH6_seq.9306.7	T2D_GWAS_signif	ALL	2810	0.012579	0.0188254	0.504066
CD8B_P10966_seq.9310.2	T2D_GWAS_signif	ALL	2810	-0.00280814	0.0188963	0.881874
AZGP1_P25311_seq.9312.8	T2D_GWAS_signif	ALL	2810	0.0166807	0.0189208	0.378064
CBLN1_P23435_seq.9313.27	T2D_GWAS_signif	ALL	2810	0.0208993	0.0188394	0.26738
PSG5_Q15238_seq.9314.9	T2D_GWAS_signif	ALL	2810	0.0175752	0.018932	0.353314
MUL1_Q969V5_seq.9315.16	T2D_GWAS_signif	ALL	2810	0.0155224	0.0189145	0.411908
WFDC1_Q9HC57_seq.9316.67	T2D_GWAS_signif	ALL	2810	0.00616585	0.0187919	0.742851
LRRC25_Q8N386_seq.9317.4	T2D_GWAS_signif	ALL	2810	-0.0184601	0.0189034	0.328876
TMED4_Q7Z7H5_seq.9319.59	T2D_GWAS_signif	ALL	2810	0.0225627	0.0187861	0.229841
NMB_P08949_seq.9321.400	T2D_GWAS_signif	ALL	2810	-0.00606862	0.0187649	0.746415
RCN1_Q15293_seq.9322.15	T2D_GWAS_signif	ALL	2810	-0.00112253	0.0189269	0.95271
ITIH2_P19823_seq.9326.33	T2D_GWAS_signif	ALL	2810	0.0179886	0.018899	0.341267
LYPD1_Q8N2G4_seq.9327.3	T2D_GWAS_signif	ALL	2810	-0.00204664	0.0187904	0.913274
TREML1_Q86YW5_seq.9329.28	T2D_GWAS_signif	ALL	2810	-0.0240084	0.0188802	0.203614
DEFB136_Q30KP8_seq.9332.6	T2D_GWAS_signif	ALL	2810	-0.0016087	0.0188283	0.931917
ERP27_Q96DN0_seq.9333.59	T2D_GWAS_signif	ALL	2810	0.0144894	0.0187879	0.440647
PSG9_Q00887_seq.9335.28	T2D_GWAS_signif	ALL	2810	0.00229364	0.0187608	0.902704
TAC1_P20366_seq.9337.43	T2D_GWAS_signif	ALL	2810	-0.00140774	0.0187403	0.940126
Fc_MOUSE_Q99LC4_seq.9338.2	T2D_GWAS_signif	ALL	2810	0.0306571	0.0186963	0.101171
FKBP2_P26885_seq.9339.204	T2D_GWAS_signif	ALL	2810	-0.0303554	0.0187915	0.106341
FKBP14_Q9NWM8_seq.9340.17	T2D_GWAS_signif	ALL	2810	-0.024304	0.0187835	0.195806
PDGFD_Q9GZP0_seq.9341.1	T2D_GWAS_signif	ALL	2810	-0.0268764	0.0188548	0.154142
IL2RB_P14784_seq.9343.16	T2D_GWAS_signif	ALL	2810	0.0143282	0.0187008	0.443634
WFDC13_Q8IUB5_seq.9345.436	T2D_GWAS_signif	ALL	2810	-0.014627	0.0187662	0.435793
Fc_MOUSE_Q99LC4_seq.9347.13	T2D_GWAS_signif	ALL	2810	-0.0235288	0.0187933	0.210681
C1RL_Q9NZP8_seq.9348.1	T2D_GWAS_signif	ALL	2810	-0.0294904	0.0188271	0.117372
FSTL4_Q6MZW2_seq.9350.3	T2D_GWAS_signif	ALL	2810	-0.0157514	0.0188844	0.4043
Fc_MOUSE_Q99LC4_seq.9353.8	T2D_GWAS_signif	ALL	2810	0.0137931	0.0188617	0.464671
Fc_MOUSE_Q99LC4_seq.9355.26	T2D_GWAS_signif	ALL	2810	0.00959773	0.0188852	0.611343
CREG1_O75629_seq.9357.4	T2D_GWAS_signif	ALL	2810	-0.0343246	0.0189115	0.0696294
Fc_MOUSE_Q99LC4_seq.9358.3	T2D_GWAS_signif	ALL	2810	0.00569538	0.0188857	0.763001
DLK2_Q6UY11_seq.9359.9	T2D_GWAS_signif	ALL	2810	0.0457696	0.0187393	0.0146499
EDIL3_O43854_seq.9360.33	T2D_GWAS_signif	ALL	2810	0.0534931	0.0188407	0.00455497
PCDHAC2_Q9Y5I4_seq.9361.7	T2D_GWAS_signif	ALL	2810	0.0143425	0.0188195	0.44606
Fc_MOUSE_Q99LC4_seq.9362.11	T2D_GWAS_signif	ALL	2810	0.00283237	0.0189322	0.881086
CT55_Q8WUE5_seq.9363.11	T2D_GWAS_signif	ALL	2810	-0.0100739	0.0188851	0.59378
EYS_Q5T1H1_seq.9365.91	T2D_GWAS_signif	ALL	2810	0.0215399	0.0188907	0.254283
IL21R_Q9HBE5_seq.9366.54	T2D_GWAS_signif	ALL	2810	-0.0321197	0.0187623	0.0870199
LRTM1_Q9HBL6_seq.9368.64	T2D_GWAS_signif	ALL	2810	0.0440205	0.0188695	0.0197246
LRRC4C_Q9HCJ2_seq.9369.174	T2D_GWAS_signif	ALL	2810	0.0263776	0.0188222	0.161203
GGH_Q92820_seq.9370.69	T2D_GWAS_signif	ALL	2810	-0.0154635	0.0188463	0.411999
MPZL2_O60487_seq.9372.157	T2D_GWAS_signif	ALL	2810	0.0111635	0.018913	0.555068
Fc_MOUSE_Q99LC4_seq.9373.405	T2D_GWAS_signif	ALL	2810	0.0343616	0.0188117	0.0678649
NNAT_Q16517_seq.9374.24	T2D_GWAS_signif	ALL	2810	-0.0121552	0.0189215	0.520665
KITLG_P21583_seq.9377.25	T2D_GWAS_signif	ALL	2810	0.0511307	0.0188762	0.00679508
FIBCD1_Q8N539_seq.9378.6	T2D_GWAS_signif	ALL	2810	-0.000233389	0.0189099	0.990153
SMIM10_Q96HG1_seq.9379.248	T2D_GWAS_signif	ALL	2810	-0.00921049	0.0187342	0.623011
PLA2G12B_Q9BX93_seq.9380.2	T2D_GWAS_signif	ALL	2810	0.0278465	0.0187536	0.137693
CHI3L2_Q15782_seq.9383.24	T2D_GWAS_signif	ALL	2810	0.00769446	0.0188928	0.683842
CAMP_P49913_seq.9384.17	T2D_GWAS_signif	ALL	2810	-0.0163348	0.0188076	0.385184
GAA_P10253_seq.9385.4	T2D_GWAS_signif	ALL	2810	0.00174227	0.0188319	0.926294
TTC9B_Q8N6N2_seq.9386.42	T2D_GWAS_signif	ALL	2810	0.0203701	0.0188193	0.279164
Fc_MOUSE_Q99LC4_seq.9387.13	T2D_GWAS_signif	ALL	2810	0.00706582	0.0188679	0.708069
MCEE_Q96PE7_seq.9388.18	T2D_GWAS_signif	ALL	2810	-0.0134389	0.0188371	0.475642
Fc_MOUSE_Q99LC4_seq.9389.12	T2D_GWAS_signif	ALL	2810	0.000828078	0.0188844	0.965027
PCSK1N_Q9UHG2_seq.9391.60	T2D_GWAS_signif	ALL	2810	0.00114119	0.0188222	0.951658
MGAT4A_Q9UM21_seq.9392.43	T2D_GWAS_signif	ALL	2810	-0.0077865	0.0188886	0.680201
CPQ_Q9Y646_seq.9394.19	T2D_GWAS_signif	ALL	2810	0.0450298	0.0188139	0.0167571
GALP_Q9UBC7_seq.9398.30	T2D_GWAS_signif	ALL	2810	-0.0623076	0.0188681	0.000971104
TRABD2A_Q86V40_seq.9401.57	T2D_GWAS_signif	ALL	2810	-0.0176819	0.0188148	0.347409
DCBLD1_Q8N8Z6_seq.9402.18	T2D_GWAS_signif	ALL	2810	-0.0105957	0.0188961	0.575023
TPSAB1_Q15661_seq.9409.11	T2D_GWAS_signif	ALL	2810	0.0130297	0.0188805	0.490179
ACVR2B_Q13705_seq.9412.52	T2D_GWAS_signif	ALL	2810	0.00212116	0.018852	0.910422
CPM_P14384_seq.9416.77	T2D_GWAS_signif	ALL	2810	-0.00798296	0.0187084	0.669627
Fc_MOUSE_Q99LC4_seq.9439.454	T2D_GWAS_signif	ALL	2810	-0.00615886	0.0188768	0.744248
CTSK_P43235_seq.9443.137	T2D_GWAS_signif	ALL	2810	-0.0116049	0.0188941	0.53913
DGCR6_Q14129_seq.9444.70	T2D_GWAS_signif	ALL	2810	0.0112551	0.0187644	0.548679
C19orf18_Q8NEA5_seq.9445.44	T2D_GWAS_signif	ALL	2810	-0.00205187	0.0188827	0.913477
C4BPA_P04003_seq.9449.150	T2D_GWAS_signif	ALL	2810	-0.022731	0.0189055	0.22933
CDK2AP1_O14519_seq.9450.18	T2D_GWAS_signif	ALL	2810	0.0134774	0.0188457	0.474579
UMOD_P07911_seq.9451.20	T2D_GWAS_signif	ALL	2810	0.0206517	0.0188863	0.27428
VEGFB_P49765_seq.9453.12	T2D_GWAS_signif	ALL	2810	-0.00452249	0.0189027	0.810929
CAV2_P51636_seq.9457.3	T2D_GWAS_signif	ALL	2810	0.0111027	0.0189042	0.557039
FAS_P25445_seq.9459.7	T2D_GWAS_signif	ALL	2810	-0.0287226	0.0188489	0.127664
Fc_MOUSE_Q99LC4_seq.9463.26	T2D_GWAS_signif	ALL	2810	-0.020354	0.0188777	0.281038
Fc_MOUSE_Q99LC4_seq.9467.24	T2D_GWAS_signif	ALL	2810	-0.0196913	0.0188287	0.29574
LMAN2_Q12907_seq.9468.8	T2D_GWAS_signif	ALL	2810	0.00540186	0.0188637	0.774621
METTL24_Q5JXM2_seq.9470.15	T2D_GWAS_signif	ALL	2810	-0.00874412	0.0188881	0.643441
ASGR2_P07307_seq.9474.22	T2D_GWAS_signif	ALL	2810	0.019721	0.018836	0.295197
GPX5_O75715_seq.9475.22	T2D_GWAS_signif	ALL	2810	-0.00729298	0.0188891	0.699456
PRPSAP1_Q14558_seq.9478.69	T2D_GWAS_signif	ALL	2810	-0.0495244	0.0187568	0.00832821
NUDT9_Q9BW91_seq.9482.110	T2D_GWAS_signif	ALL	2810	-0.00611109	0.0188152	0.74536
DSG2_Q14126_seq.9484.75	T2D_GWAS_signif	ALL	2810	0.0675135	0.0187528	0.000323519
DEFB125_Q8N687_seq.9486.13	T2D_GWAS_signif	ALL	2810	-0.00052711	0.0189108	0.977765
GHRH_P01286_seq.9487.60	T2D_GWAS_signif	ALL	2810	-0.0124653	0.0188627	0.508766
C4orf32_Q8N8J7_seq.9490.3	T2D_GWAS_signif	ALL	2810	0.00406587	0.0189287	0.82994
Fc_MOUSE_Q99LC4_seq.9491.13	T2D_GWAS_signif	ALL	2810	-0.0270679	0.0188919	0.152033
Fc_MOUSE_Q99LC4_seq.9492.5	T2D_GWAS_signif	ALL	2810	0.0231529	0.0189031	0.220747
Fc_MOUSE_Q99LC4_seq.9493.56	T2D_GWAS_signif	ALL	2810	-0.0103747	0.0188386	0.581873
CXCL17_Q6UXB2_seq.9495.10	T2D_GWAS_signif	ALL	2810	0.0208419	0.01889	0.269979
Fc_MOUSE_Q99LC4_seq.9497.3	T2D_GWAS_signif	ALL	2810	0.018864	0.0188922	0.318119
Fc_MOUSE_Q99LC4_seq.9500.5	T2D_GWAS_signif	ALL	2810	0.0301739	0.0188441	0.109437
NMS_Q5H8A3_seq.9503.1	T2D_GWAS_signif	ALL	2810	-0.0213989	0.0189429	0.258718
RAB27A_P51159_seq.9504.19	T2D_GWAS_signif	ALL	2810	-0.00313581	0.0188903	0.868168
APOL1_O14791_seq.9506.10	T2D_GWAS_signif	ALL	2810	-0.00923968	0.0187458	0.622127
Fc_MOUSE_Q99LC4_seq.9508.104	T2D_GWAS_signif	ALL	2810	-0.025438	0.0188642	0.177612
TMEM38B_Q9NVV0_seq.9509.4	T2D_GWAS_signif	ALL	2810	-0.0189728	0.0188234	0.313571
NXPH2_O95156_seq.9511.61	T2D_GWAS_signif	ALL	2810	0.0357392	0.0188377	0.0579028
Fc_MOUSE_Q99LC4_seq.9512.24	T2D_GWAS_signif	ALL	2810	-0.0229188	0.0188486	0.224109
FGF22_Q9HCT0_seq.9513.9	T2D_GWAS_signif	ALL	2810	-0.0165081	0.0187197	0.377931
PLA1A_Q53H76_seq.9518.95	T2D_GWAS_signif	ALL	2810	-0.00873276	0.0188513	0.643226
AIFM1_O95831_seq.9522.3	T2D_GWAS_signif	ALL	2810	-0.0341608	0.0187849	0.0690914
ITM2C_Q9NQX7_seq.9523.34	T2D_GWAS_signif	ALL	2810	-0.0184047	0.0188626	0.329284
SPATA31D4_Q6ZUB0_seq.9524.46	T2D_GWAS_signif	ALL	2810	-0.0164136	0.0185978	0.377551
PTK7_Q13308_seq.9525.1	T2D_GWAS_signif	ALL	2810	0.0397193	0.0189167	0.0358446
CLPSL1_A2RUU4_seq.9526.3	T2D_GWAS_signif	ALL	2810	-0.0253	0.0187271	0.176811
Fc_MOUSE_Q99LC4_seq.9530.6	T2D_GWAS_signif	ALL	2810	0.00561729	0.0188641	0.765896
LST1_O00453_seq.9531.24	T2D_GWAS_signif	ALL	2810	-0.0337965	0.0188075	0.0724495
WBP1L_Q9NX94_seq.9532.5	T2D_GWAS_signif	ALL	2810	-0.0167827	0.0188992	0.374612
Fc_MOUSE_Q99LC4_seq.9535.14	T2D_GWAS_signif	ALL	2810	0.00197805	0.0188829	0.916579
EDDM3A_Q14507_seq.9536.16	T2D_GWAS_signif	ALL	2810	-0.0300852	0.0188677	0.110929
Fc_MOUSE_Q99LC4_seq.9539.25	T2D_GWAS_signif	ALL	2810	-0.0171921	0.0189283	0.363811
B3GALT1_Q9Y5Z6_seq.9541.15	T2D_GWAS_signif	ALL	2810	-0.00968183	0.0188265	0.607106
COG8_Q96MW5_seq.9543.131	T2D_GWAS_signif	ALL	2810	-0.030622	0.0188685	0.10472
C7orf69_Q9H7B7_seq.9544.24	T2D_GWAS_signif	ALL	2810	-0.0616562	0.0188187	0.00106457
GZMK_P49863_seq.9545.156	T2D_GWAS_signif	ALL	2810	0.00347753	0.0186361	0.851987
EMID1_Q96A84_seq.9547.29	T2D_GWAS_signif	ALL	2810	0.0238222	0.0188137	0.205542
TTC17_Q96AE7_seq.9550.153	T2D_GWAS_signif	ALL	2810	-0.0182981	0.0189182	0.333516
MANSC1_Q9H8J5_seq.9557.5	T2D_GWAS_signif	ALL	2810	0.0148526	0.0187681	0.428795
VCAN_P13611_seq.9561.21	T2D_GWAS_signif	ALL	2810	-0.00448561	0.0188765	0.812186
PAWR_Q96IZ0_seq.9565.6	T2D_GWAS_signif	ALL	2810	-0.0170954	0.0187097	0.360944
Fc_MOUSE_Q99LC4_seq.9566.103	T2D_GWAS_signif	ALL	2810	0.00649392	0.0187619	0.729277
FCAMR_Q8WWV6_seq.9568.289	T2D_GWAS_signif	ALL	2810	-0.0250014	0.0188432	0.18468
TXNDC11_Q6PKC3_seq.9573.108	T2D_GWAS_signif	ALL	2810	0.0323398	0.0187772	0.0851282
BIN1_O00499_seq.9574.11	T2D_GWAS_signif	ALL	2810	-0.0140758	0.0188567	0.455452
MNX1_P50219_seq.9576.58	T2D_GWAS_signif	ALL	2810	-0.00641389	0.0188651	0.733892
SYT2_Q8N9I0_seq.9577.26	T2D_GWAS_signif	ALL	2810	0.000925502	0.0188859	0.960919
MANSC4_A6NHS7_seq.9578.263	T2D_GWAS_signif	ALL	2810	-0.0108226	0.0188663	0.566255
PRRG4_Q9BZD6_seq.9579.59	T2D_GWAS_signif	ALL	2810	0.0160416	0.0187578	0.392514
LAMC2_Q13753_seq.9580.5	T2D_GWAS_signif	ALL	2810	0.042874	0.0187743	0.0224665
PRPF6_O94906_seq.9581.4	T2D_GWAS_signif	ALL	2810	0.0179264	0.0189141	0.343323
SUSD1_Q6UWL2_seq.9582.93	T2D_GWAS_signif	ALL	2810	0.00402055	0.0187842	0.830532
RNF24_Q9Y225_seq.9583.17	T2D_GWAS_signif	ALL	2810	0.0160502	0.0188569	0.394754
Fc_MOUSE_Q99LC4_seq.9584.105	T2D_GWAS_signif	ALL	2810	-0.0122257	0.0188401	0.516443
CLMP_Q9H6B4_seq.9585.80	T2D_GWAS_signif	ALL	2810	-0.0226926	0.0188276	0.228197
COX7A2L_O14548_seq.9590.10	T2D_GWAS_signif	ALL	2810	0.0103176	0.0189266	0.585702
SLC30A5_Q8TAD4_seq.9594.30	T2D_GWAS_signif	ALL	2810	-0.0301301	0.0186893	0.10704
B4GALT2_O60909_seq.9595.11	T2D_GWAS_signif	ALL	2810	0.00787497	0.0187055	0.673789
CSMD1_Q96PZ7_seq.9598.23	T2D_GWAS_signif	ALL	2810	-0.0395272	0.0187812	0.0354137
PIANP_Q8IYJ0_seq.9599.6	T2D_GWAS_signif	ALL	2810	0.0414099	0.0187327	0.0271463
THSD7A_Q9UPZ6_seq.9600.55	T2D_GWAS_signif	ALL	2810	-0.0333748	0.0188523	0.0767812
NUP210L_Q5VU65_seq.9606.4	T2D_GWAS_signif	ALL	2810	0.00173456	0.0188159	0.926557
PRR27_Q6MZM9_seq.9607.39	T2D_GWAS_signif	ALL	2810	-0.00324961	0.0188955	0.863467
ZNF275_Q9NSD4_seq.9609.25	T2D_GWAS_signif	ALL	2810	-0.0212595	0.018835	0.25911
Fc_MOUSE_Q99LC4_seq.9613.16	T2D_GWAS_signif	ALL	2810	0.0135529	0.0188407	0.471992
TIGIT_Q495A1_seq.9638.2	T2D_GWAS_signif	ALL	2810	0.0482089	0.0188221	0.0104806
PDGFRL_Q15198_seq.9713.67	T2D_GWAS_signif	ALL	2810	0.0346426	0.0188721	0.0665158
IGSF3_O75054_seq.9715.15	T2D_GWAS_signif	ALL	2810	0.0532181	0.0189077	0.00491764
MMP16_P51512_seq.9719.145	T2D_GWAS_signif	ALL	2810	0.0170225	0.0188526	0.366643
MMRN2_Q9H8L6_seq.9723.105	T2D_GWAS_signif	ALL	2810	-0.0237944	0.0188934	0.207989
CCNB1IP1_Q9NPC3_seq.9728.4	T2D_GWAS_signif	ALL	2810	0.0129095	0.0187013	0.490063
GHDC_Q8N2G8_seq.9730.22	T2D_GWAS_signif	ALL	2810	-0.00281321	0.0188452	0.881344
CD96_P40200_seq.9735.44	T2D_GWAS_signif	ALL	2810	-0.0109657	0.0188026	0.559806
FAF2_Q96CS3_seq.9738.7	T2D_GWAS_signif	ALL	2810	-0.0234943	0.0187514	0.210333
MSH2_P43246_seq.9739.4	T2D_GWAS_signif	ALL	2810	-0.0135308	0.0188655	0.473296
DDX39B_Q13838_seq.9742.59	T2D_GWAS_signif	ALL	2810	-0.0300074	0.0188177	0.110907
DNAJA4_Q8WW22_seq.9744.139	T2D_GWAS_signif	ALL	2810	-0.0129793	0.0188946	0.492184
EIF4E2_O60573_seq.9745.20	T2D_GWAS_signif	ALL	2810	-0.0218282	0.018851	0.246991
MARK3_P27448_seq.9747.48	T2D_GWAS_signif	ALL	2810	-0.0212479	0.01892	0.261516
GSTM3_P21266_seq.9748.31	T2D_GWAS_signif	ALL	2810	0.000162716	0.0188751	0.993122
YBX1_P67809_seq.9751.72	T2D_GWAS_signif	ALL	2810	-0.037269	0.018905	0.0487793
EZR_P15311_seq.9753.17	T2D_GWAS_signif	ALL	2810	-0.0247472	0.0187404	0.186769
NQO2_P16083_seq.9754.33	T2D_GWAS_signif	ALL	2810	0.0115011	0.0188934	0.542747
ENAH_Q8N8S7_seq.9757.29	T2D_GWAS_signif	ALL	2810	-0.0185172	0.0186973	0.32208
RPS4X_P62701_seq.9758.17	T2D_GWAS_signif	ALL	2810	-0.0286828	0.0188254	0.127716
IDO1_P14902_seq.9759.13	T2D_GWAS_signif	ALL	2810	0.0471751	0.0188672	0.0124631
VASP_P50552_seq.9762.14	T2D_GWAS_signif	ALL	2810	-0.00903992	0.0185591	0.626234
HNRNPF_P52597_seq.9764.79	T2D_GWAS_signif	ALL	2810	-0.0227199	0.0187738	0.226309
NDE1_Q9NXR1_seq.9765.4	T2D_GWAS_signif	ALL	2810	-0.0158532	0.0187865	0.398819
RIPPLY1_Q0D2K3_seq.9767.22	T2D_GWAS_signif	ALL	2810	-0.0112216	0.0188859	0.552441
DNER_Q8NFT8_seq.9769.48	T2D_GWAS_signif	ALL	2810	0.067337	0.0188918	0.000370871
NLGN2_Q8NFZ4_seq.9772.153	T2D_GWAS_signif	ALL	2810	0.00383403	0.018861	0.838932
RNF149_Q8NC42_seq.9773.15	T2D_GWAS_signif	ALL	2810	0.021519	0.018895	0.254854
RNF150_Q9ULK6_seq.9774.59	T2D_GWAS_signif	ALL	2810	0.030257	0.0188961	0.109438
TMEM52B_Q4KMG9_seq.9778.45	T2D_GWAS_signif	ALL	2810	-0.0233159	0.0188245	0.215601
HERPUD2_Q9BSE4_seq.9779.63	T2D_GWAS_signif	ALL	2810	0.0218488	0.0189205	0.248285
DNAJC11_Q9NVH1_seq.9783.75	T2D_GWAS_signif	ALL	2810	-0.0158491	0.0187379	0.397717
IER3_P46695_seq.9786.310	T2D_GWAS_signif	ALL	2810	-0.0262224	0.0188184	0.163596
SYNE2_Q8WXH0_seq.9789.52	T2D_GWAS_signif	ALL	2810	-0.0298154	0.0188093	0.113048
BRSK2_Q8IWQ3_seq.9790.28	T2D_GWAS_signif	ALL	2810	-0.0485041	0.0188194	0.0100072
IGDCC4_Q8TDY8_seq.9793.145	T2D_GWAS_signif	ALL	2810	0.0988938	0.0188215	1.59783e-07
ADCK4_Q96D53_seq.9794.17	T2D_GWAS_signif	ALL	2810	0.0323385	0.0187778	0.0851504
CEL_P19835_seq.9796.4	T2D_GWAS_signif	ALL	2810	-0.00662931	0.0188704	0.725384
Fc_MOUSE_Q99LC4_seq.9799.3	T2D_GWAS_signif	ALL	2810	0.0174443	0.0188896	0.355834
NDUFB8_O95169_seq.9800.20	T2D_GWAS_signif	ALL	2810	-0.0196126	0.018786	0.296576
PNPLA2_Q96AD5_seq.9802.27	T2D_GWAS_signif	ALL	2810	-0.0107399	0.018791	0.567676
Fc_MOUSE_Q99LC4_seq.9804.11	T2D_GWAS_signif	ALL	2810	-0.0129936	0.0188493	0.490666
SEMA4B_Q9NPR2_seq.9805.51	T2D_GWAS_signif	ALL	2810	0.0370287	0.0188857	0.0500163
TNRC6B_Q9UPQ9_seq.9808.41	T2D_GWAS_signif	ALL	2810	-0.0232369	0.0188501	0.217785
ARHGAP1_Q07960_seq.9815.5	T2D_GWAS_signif	ALL	2810	-0.000397923	0.018795	0.98311
ISOC1_Q96CN7_seq.9816.37	T2D_GWAS_signif	ALL	2810	-0.0326244	0.0187858	0.0825588
MCL1_Q07820_seq.9819.110	T2D_GWAS_signif	ALL	2810	-0.0159936	0.0188912	0.397281
DHFR_P00374_seq.9823.2	T2D_GWAS_signif	ALL	2810	-0.0201449	0.0188141	0.28438
FHIT_P49789_seq.9826.135	T2D_GWAS_signif	ALL	2810	-0.0254467	0.0187579	0.175024
LDHC_P07864_seq.9828.86	T2D_GWAS_signif	ALL	2810	0.014544	0.0189015	0.441686
SULT2A1_Q06520_seq.9829.91	T2D_GWAS_signif	ALL	2810	-0.0350412	0.0189167	0.0640737
VAV3_Q9UKW4_seq.9830.109	T2D_GWAS_signif	ALL	2810	-0.050878	0.0188653	0.00704058
G3BP2_Q9UN86_seq.9831.12	T2D_GWAS_signif	ALL	2810	-0.026632	0.0187603	0.155838
HGD_Q93099_seq.9832.33	T2D_GWAS_signif	ALL	2810	-0.023972	0.018847	0.203505
ADH1B_P00325_seq.9834.62	T2D_GWAS_signif	ALL	2810	0.0207927	0.0188316	0.269627
ALDH1A3_P47895_seq.9835.16	T2D_GWAS_signif	ALL	2810	-0.0323153	0.0187957	0.0856725
DCK_P27707_seq.9836.20	T2D_GWAS_signif	ALL	2810	-0.0318197	0.0188437	0.0914052
NQO1_P15559_seq.9837.60	T2D_GWAS_signif	ALL	2810	0.0218463	0.018931	0.248599
SMAD1_Q15797_seq.9838.4	T2D_GWAS_signif	ALL	2810	-0.0257218	0.0187588	0.170429
TIRAP_P58753_seq.9839.148	T2D_GWAS_signif	ALL	2810	-0.0285593	0.01874	0.127629
CDC42_P60953_seq.9840.2	T2D_GWAS_signif	ALL	2810	-0.0205419	0.0187438	0.273205
PAICS_P22234_seq.9841.197	T2D_GWAS_signif	ALL	2810	-0.0255065	0.0188949	0.177154
CTNNB1_P35222_seq.9842.2	T2D_GWAS_signif	ALL	2810	-0.017201	0.0188223	0.360867
ACTN1_P12814_seq.9843.5	T2D_GWAS_signif	ALL	2810	-0.019514	0.0186989	0.296764
ACTN2_P35609_seq.9844.138	T2D_GWAS_signif	ALL	2810	-0.0106289	0.0189127	0.574161
ARHGDIB_P52566_seq.9846.32	T2D_GWAS_signif	ALL	2810	-0.0251921	0.0187686	0.179624
TGIF2_Q9GZN2_seq.9847.21	T2D_GWAS_signif	ALL	2810	-0.0163285	0.0188685	0.386901
CCNH_P51946_seq.9848.22	T2D_GWAS_signif	ALL	2810	0.00202894	0.018853	0.914306
APEX1_P27695_seq.9849.13	T2D_GWAS_signif	ALL	2810	-0.0246812	0.0188056	0.18948
EIF1AX_P47813_seq.9850.38	T2D_GWAS_signif	ALL	2810	-0.0207071	0.0188004	0.270809
IFIT2_P09913_seq.9853.3	T2D_GWAS_signif	ALL	2810	-0.045876	0.0188838	0.0151871
RHOA_P61586_seq.9855.10	T2D_GWAS_signif	ALL	2810	-0.0252694	0.0187453	0.177755
DHPS_P49366_seq.9856.22	T2D_GWAS_signif	ALL	2810	-0.00706957	0.0189276	0.708801
SAT1_P21673_seq.9859.180	T2D_GWAS_signif	ALL	2810	0.0117685	0.0188508	0.532482
TPM4_P67936_seq.9863.1	T2D_GWAS_signif	ALL	2810	-0.0141641	0.01875	0.45006
TTC1_Q99614_seq.9864.38	T2D_GWAS_signif	ALL	2810	-0.0194509	0.0187134	0.298704
UBE2B_P63146_seq.9865.40	T2D_GWAS_signif	ALL	2810	0.0223829	0.0188771	0.235834
FBP2_O00757_seq.9867.23	T2D_GWAS_signif	ALL	2810	0.0101532	0.0188658	0.590495
NFKB1_P19838_seq.9869.28	T2D_GWAS_signif	ALL	2810	-0.0233983	0.0188522	0.214655
WARS_P23381_seq.9870.17	T2D_GWAS_signif	ALL	2810	-0.000223391	0.0189231	0.990582
CTNNA2_P26232_seq.9872.23	T2D_GWAS_signif	ALL	2810	0.00928612	0.0188691	0.622663
ESRRA_P11474_seq.9873.17	T2D_GWAS_signif	ALL	2810	0.042899	0.0188851	0.0231879
CDKN2B_P42772_seq.9874.28	T2D_GWAS_signif	ALL	2810	0.0225062	0.0188255	0.231986
THOC1_Q96FV9_seq.9875.107	T2D_GWAS_signif	ALL	2810	-0.0436503	0.0187812	0.0201889
ALDOC_P09972_seq.9876.20	T2D_GWAS_signif	ALL	2810	-0.0181318	0.0188538	0.336283
CRKL_P46109_seq.9877.28	T2D_GWAS_signif	ALL	2810	-0.0189502	0.0187516	0.312299
TDO2_P48775_seq.9880.33	T2D_GWAS_signif	ALL	2810	0.0103793	0.018874	0.582415
GLO1_Q04760_seq.9883.29	T2D_GWAS_signif	ALL	2810	-0.0422852	0.0187686	0.0243381
PPIL1_Q9Y3C6_seq.9884.8	T2D_GWAS_signif	ALL	2810	-0.0325023	0.0187914	0.0838057
RAP2A_P10114_seq.9885.41	T2D_GWAS_signif	ALL	2810	0.0272818	0.018862	0.148179
XRCC4_Q13426_seq.9886.28	T2D_GWAS_signif	ALL	2810	-0.0365365	0.0188217	0.0523354
RBBP6_Q7Z6E9_seq.9887.40	T2D_GWAS_signif	ALL	2810	-0.0333239	0.0188957	0.0779131
AFAP1L1_Q8TED9_seq.9889.42	T2D_GWAS_signif	ALL	2810	0.0237454	0.0189208	0.209589
OAZ1_P54368_seq.9893.27	T2D_GWAS_signif	ALL	2810	-0.0169929	0.0188162	0.366551
MYO6_Q9UM54_seq.9894.13	T2D_GWAS_signif	ALL	2810	-0.0396194	0.0187699	0.0348787
ERCC4_Q92889_seq.9895.77	T2D_GWAS_signif	ALL	2810	-0.0214493	0.0188847	0.256137
FOXG1_P55316_seq.9896.21	T2D_GWAS_signif	ALL	2810	0.00879352	0.0189333	0.642363
MCM6_Q14566_seq.9897.9	T2D_GWAS_signif	ALL	2810	-0.0102121	0.0186484	0.584003
ARID1A_O14497_seq.9898.161	T2D_GWAS_signif	ALL	2810	-0.0306919	0.0189025	0.104554
KIF1C_O43896_seq.9899.28	T2D_GWAS_signif	ALL	2810	-0.0134932	0.0188227	0.473521
NEFH_P12036_seq.9900.36	T2D_GWAS_signif	ALL	2810	-0.0036907	0.018846	0.844754
EGLN1_Q9GZT9_seq.9901.28	T2D_GWAS_signif	ALL	2810	-0.0137385	0.0188482	0.466122
Fc_MOUSE_Q99LC4_seq.9905.8	T2D_GWAS_signif	ALL	2810	0.00194302	0.0189157	0.918192
SPOCK3_Q9BQ16_seq.9906.21	T2D_GWAS_signif	ALL	2810	-0.0347458	0.0188751	0.0657521
TNKS_O95271_seq.9907.216	T2D_GWAS_signif	ALL	2810	0.0200817	0.0188132	0.285872
Fc_MOUSE_Q99LC4_seq.9909.4	T2D_GWAS_signif	ALL	2810	-0.0133254	0.0189021	0.480889
MTAP_Q13126_seq.9910.9	T2D_GWAS_signif	ALL	2810	-0.0164516	0.0186322	0.37733
RRBP1_Q9P2E9_seq.9913.4	T2D_GWAS_signif	ALL	2810	-0.0328487	0.0187761	0.0803146
LRRC4B_Q9NT99_seq.9916.146	T2D_GWAS_signif	ALL	2810	0.0113519	0.0189414	0.54901
Fc_MOUSE_Q99LC4_seq.9917.16	T2D_GWAS_signif	ALL	2810	-0.0122635	0.018914	0.51679
CALB1_P05937_seq.9918.23	T2D_GWAS_signif	ALL	2810	0.0384969	0.0187835	0.0405056
SOS1_Q07889_seq.9923.6	T2D_GWAS_signif	ALL	2810	-0.00716575	0.0189101	0.704763
SCARF2_Q96GP6_seq.9925.56	T2D_GWAS_signif	ALL	2810	-0.00549772	0.018725	0.769083
S100P_P25815_seq.9926.4	T2D_GWAS_signif	ALL	2810	-0.00940611	0.0188289	0.617427
TNS4_Q8IZW8_seq.9927.96	T2D_GWAS_signif	ALL	2810	0.00535065	0.0189144	0.777284
LECT1_O75829_seq.9928.125	T2D_GWAS_signif	ALL	2810	0.0180583	0.0188222	0.337433
HSD17B7_P56937_seq.9929.16	T2D_GWAS_signif	ALL	2810	-0.0166786	0.0186942	0.372372
GABBR2_O75899_seq.9930.48	T2D_GWAS_signif	ALL	2810	0.0208111	0.0188628	0.269997
KRT1_P04264_seq.9931.20	T2D_GWAS_signif	ALL	2810	0.00280333	0.0187924	0.881427
SEMA4F_O95754_seq.9932.49	T2D_GWAS_signif	ALL	2810	-0.0261499	0.0187872	0.164064
ATP1B4_Q9UN42_seq.9933.49	T2D_GWAS_signif	ALL	2810	0.0164816	0.0189399	0.384261
PITPNA_Q00169_seq.9934.29	T2D_GWAS_signif	ALL	2810	-0.0340275	0.0188908	0.0717681
LNX1_Q8TBB1_seq.9936.27	T2D_GWAS_signif	ALL	2810	-0.0222762	0.018846	0.237302
GJA1_P17302_seq.9937.7	T2D_GWAS_signif	ALL	2810	-0.032491	0.0187774	0.0836835
DUSP28_Q4G0W2_seq.9940.35	T2D_GWAS_signif	ALL	2810	-0.0284794	0.0187547	0.128996
PCDHB1_Q9Y5F3_seq.9941.70	T2D_GWAS_signif	ALL	2810	0.00583485	0.0188001	0.756308
NXT1_Q9UKK6_seq.9942.2	T2D_GWAS_signif	ALL	2810	0.0208935	0.0188678	0.268233
TOPBP1_Q92547_seq.9947.22	T2D_GWAS_signif	ALL	2810	0.028446	0.0188451	0.131294
LAG3_P18627_seq.9950.229	T2D_GWAS_signif	ALL	2810	-0.0162222	0.0187062	0.385901
FBXL4_Q9UKA2_seq.9951.36	T2D_GWAS_signif	ALL	2810	-0.034357	0.018833	0.0682135
TFAM_Q00059_seq.9952.57	T2D_GWAS_signif	ALL	2810	-0.0219686	0.0186699	0.239423
NPIPB3_Q92617_seq.9954.2	T2D_GWAS_signif	ALL	2810	-0.00962615	0.0188807	0.610203
RNF148_Q8N7C7_seq.9955.40	T2D_GWAS_signif	ALL	2810	0.0103722	0.0188031	0.581251
ADAM15_Q13444_seq.9956.7	T2D_GWAS_signif	ALL	2810	0.0171578	0.018848	0.36273
RNF114_Q9Y508_seq.9957.9	T2D_GWAS_signif	ALL	2810	-0.00259392	0.0188811	0.890739
TMEM59L_Q9UK28_seq.9959.60	T2D_GWAS_signif	ALL	2810	-0.00757501	0.0189393	0.689215
TBC1D5_Q92609_seq.9960.2	T2D_GWAS_signif	ALL	2810	-0.0369614	0.0188105	0.0495206
CDHR5_Q9HBB8_seq.9962.1	T2D_GWAS_signif	ALL	2810	-0.00665241	0.0189232	0.725204
PCDHB10_Q9UN67_seq.9963.19	T2D_GWAS_signif	ALL	2810	-0.048836	0.0188828	0.00975216
MYZAP_P0CAP1_seq.9964.10	T2D_GWAS_signif	ALL	2810	-0.0164984	0.0188812	0.382302
SLC22A16_Q86VW1_seq.9969.8	T2D_GWAS_signif	ALL	2810	0.00891027	0.0186547	0.632942
UBXN4_Q92575_seq.9970.7	T2D_GWAS_signif	ALL	2810	-0.0265127	0.018846	0.159597
CSMD2_Q7Z408_seq.9971.5	T2D_GWAS_signif	ALL	2810	-0.0292333	0.0187482	0.119048
DLL3_Q9NYJ7_seq.9974.8	T2D_GWAS_signif	ALL	2810	-0.0238129	0.0188017	0.20543
AMIGO1_Q86WK6_seq.9979.13	T2D_GWAS_signif	ALL	2810	0.0358192	0.0188856	0.0579786
KIAA1467_A2RU67_seq.9981.18	T2D_GWAS_signif	ALL	2810	0.0404473	0.0188456	0.0319389
PRSS35_Q8N3Z0_seq.9983.97	T2D_GWAS_signif	ALL	2810	-0.00767133	0.0188816	0.684564
YIPF6_Q96EC8_seq.9984.12	T2D_GWAS_signif	ALL	2810	0.0146547	0.0188316	0.436518
NPW_Q8N729_seq.9986.14	T2D_GWAS_signif	ALL	2810	-0.0357444	0.0188527	0.058066
LRRC24_Q50LG9_seq.9989.12	T2D_GWAS_signif	ALL	2810	0.0269214	0.0188915	0.154253
ZNF264_O43296_seq.9993.11	T2D_GWAS_signif	ALL	2810	-0.0344106	0.0187816	0.0670367
ATP4B_P51164_seq.9994.217	T2D_GWAS_signif	ALL	2810	-0.0341471	0.0186838	0.0677112
DUT_P33316_seq.9995.6	T2D_GWAS_signif	ALL	2810	-0.024633	0.0187748	0.18962
UBXN4_Q92575_seq.9997.12	T2D_GWAS_signif	ALL	2810	-0.0097528	0.0187587	0.603169
IRF6_O14896_seq.9999.1	T2D_GWAS_signif	ALL	2810	-0.0016789	0.0188125	0.928895
CRYBB2_P43320_seq.10000.28	CAD_GWAS_signif	ALL	2810	-0.00302729	0.0187949	0.87205
RAF1_P04049_seq.10001.7	CAD_GWAS_signif	ALL	2810	-0.010303	0.0187507	0.582723
ZNF41_P51814_seq.10003.15	CAD_GWAS_signif	ALL	2810	0.0201265	0.0188434	0.28557
ELK1_P19419_seq.10006.25	CAD_GWAS_signif	ALL	2810	0.00905495	0.0188207	0.630471
GUCA1A_P43080_seq.10008.43	CAD_GWAS_signif	ALL	2810	0.0169138	0.0189201	0.37142
OCRL_Q01968_seq.10011.65	CAD_GWAS_signif	ALL	2810	0.00613365	0.0187599	0.743726
SPDEF_O95238_seq.10012.5	CAD_GWAS_signif	ALL	2810	-0.0324308	0.0188922	0.0861589
Fc_MOUSE_Q99LC4_seq.10013.34	CAD_GWAS_signif	ALL	2810	0.0113211	0.018878	0.548756
SNAI2_O43623_seq.10014.31	CAD_GWAS_signif	ALL	2810	0.00717016	0.01885	0.703692
KCNAB2_Q13303_seq.10015.119	CAD_GWAS_signif	ALL	2810	-0.0328671	0.0188246	0.0809258
Fc_MOUSE_Q99LC4_seq.10021.1	CAD_GWAS_signif	ALL	2810	-0.0176559	0.0187831	0.347305
POLH_Q9Y253_seq.10022.207	CAD_GWAS_signif	ALL	2810	0.0190966	0.0188953	0.312271
VDR_P11473_seq.10023.32	CAD_GWAS_signif	ALL	2810	0.00960428	0.0189409	0.612149
HOGA1_Q86XE5_seq.10024.44	CAD_GWAS_signif	ALL	2810	-0.0285674	0.0186712	0.126122
MUTYH_Q9UIF7_seq.10030.8	CAD_GWAS_signif	ALL	2810	0.010473	0.0189269	0.580076
Fc_MOUSE_Q99LC4_seq.10034.16	CAD_GWAS_signif	ALL	2810	0.00557036	0.0189055	0.768289
DUSP4_Q13115_seq.10035.6	CAD_GWAS_signif	ALL	2810	0.0290199	0.0187194	0.121192
ZHX3_Q9H4I2_seq.10036.201	CAD_GWAS_signif	ALL	2810	-0.0104038	0.0188953	0.581949
SIGLEC12_Q96PQ1_seq.10037.98	CAD_GWAS_signif	ALL	2810	-0.00110555	0.0188427	0.953217
TP63_Q9H3D4_seq.10040.63	CAD_GWAS_signif	ALL	2810	-0.0200842	0.0188616	0.287048
HNF4A_P41235_seq.10041.3	CAD_GWAS_signif	ALL	2810	0.0481937	0.0188568	0.0106477
SGK3_Q96BR1_seq.10042.8	CAD_GWAS_signif	ALL	2810	-0.0383854	0.0188119	0.0413955
BRD4_O60885_seq.10043.31	CAD_GWAS_signif	ALL	2810	-0.0235368	0.0188271	0.211348
WNT10A_Q9GZT5_seq.10044.12	CAD_GWAS_signif	ALL	2810	-0.00175645	0.018952	0.926165
CUL3_Q13618_seq.10045.47	CAD_GWAS_signif	ALL	2810	-0.0129539	0.018873	0.492535
BIRC2_Q13490_seq.10046.55	CAD_GWAS_signif	ALL	2810	-0.0749058	0.0187593	6.6929e-05
NCF2_P19878_seq.10047.12	CAD_GWAS_signif	ALL	2810	0.0177116	0.0184082	0.336053
CBFB_Q13951_seq.10048.7	CAD_GWAS_signif	ALL	2810	-0.0405889	0.0188362	0.0312599
TERF1_P54274_seq.10049.112	CAD_GWAS_signif	ALL	2810	-0.0122671	0.0188181	0.514535
ILK_Q13418_seq.10053.5	CAD_GWAS_signif	ALL	2810	-0.010851	0.0186432	0.560592
GAN_Q9H2C0_seq.10054.3	CAD_GWAS_signif	ALL	2810	-0.003466	0.0188259	0.853942
FOXM1_Q08050_seq.10056.5	CAD_GWAS_signif	ALL	2810	-0.03588	0.0188121	0.0565859
RAD23A_P54725_seq.10058.1	CAD_GWAS_signif	ALL	2810	-0.0279237	0.0188609	0.13885
FANCL_Q9NW38_seq.10063.10	CAD_GWAS_signif	ALL	2810	0.00191857	0.0187551	0.918529
RBBP9_O75884_seq.10064.12	CAD_GWAS_signif	ALL	2810	-0.0138684	0.0189052	0.463268
PLCG2_P16885_seq.10070.22	CAD_GWAS_signif	ALL	2810	-0.0387429	0.0187778	0.0391834
TDP1_Q9NUW8_seq.10073.22	CAD_GWAS_signif	ALL	2810	-0.0246279	0.018842	0.191294
BRD2_P25440_seq.10074.128	CAD_GWAS_signif	ALL	2810	-0.0156078	0.0188683	0.408196
ACBD6_Q9BR61_seq.10075.75	CAD_GWAS_signif	ALL	2810	-0.0148278	0.0188083	0.43055
AP4M1_O00189_seq.10076.1	CAD_GWAS_signif	ALL	2810	-0.0185873	0.0187311	0.321125
BAG3_O95817_seq.10078.5	CAD_GWAS_signif	ALL	2810	0.015649	0.0188543	0.406611
EIF2B1_Q14232_seq.10080.9	CAD_GWAS_signif	ALL	2810	-0.0108357	0.0187605	0.563592
SATB2_Q9UPW6_seq.10081.17	CAD_GWAS_signif	ALL	2810	0.0189115	0.0189118	0.317405
NEFL_P07196_seq.10082.251	CAD_GWAS_signif	ALL	2810	-0.0557452	0.0187689	0.00300256
STAR_P49675_seq.10085.25	CAD_GWAS_signif	ALL	2810	0.00768144	0.0188484	0.683643
CBS_P35520_seq.10086.39	CAD_GWAS_signif	ALL	2810	0.00906422	0.018892	0.631413
CRYAA_P02489_seq.10087.10	CAD_GWAS_signif	ALL	2810	0.0292662	0.0188864	0.121352
APRT_P07741_seq.10088.37	CAD_GWAS_signif	ALL	2810	-0.0234624	0.0187611	0.211189
ASMTL_O95671_seq.10089.7	CAD_GWAS_signif	ALL	2810	-0.00966117	0.0188103	0.607565
STUB1_Q9UNE7_seq.10336.3	CAD_GWAS_signif	ALL	2810	-0.0141394	0.0188089	0.452269
ENO2_P09104_seq.10339.48	CAD_GWAS_signif	ALL	2810	-0.0125243	0.0188028	0.50541
PIAS4_Q8N2W9_seq.10342.55	CAD_GWAS_signif	ALL	2810	-0.018475	0.018918	0.32886
IL10RA_Q13651_seq.10344.334	CAD_GWAS_signif	ALL	2810	0.00287988	0.0189134	0.878988
STAT3_P40763_seq.10346.5	CAD_GWAS_signif	ALL	2810	-0.0207215	0.0187598	0.269442
JUN_P05412_seq.10356.21	CAD_GWAS_signif	ALL	2810	-0.020905	0.018928	0.269493
OAS1_P00973_seq.10361.25	CAD_GWAS_signif	ALL	2810	-0.0138395	0.01876	0.460749
MYC_P01106_seq.10362.35	CAD_GWAS_signif	ALL	2810	0.0034668	0.0188086	0.853776
SMAD3_P84022_seq.10363.13	CAD_GWAS_signif	ALL	2810	-0.0340048	0.0187907	0.070455
SMAD2_Q15796_seq.10364.6	CAD_GWAS_signif	ALL	2810	-0.0252818	0.0187544	0.177752
IL12B_IL23A_P29460_Q9NPF7_seq.10365.132	CAD_GWAS_signif	ALL	2810	-0.00704469	0.0187226	0.706747
PDGFRA_P16234_seq.10366.11	CAD_GWAS_signif	ALL	2810	0.0127278	0.0188891	0.500483
IL12A_IL12B_P29459_P29460_seq.10367.62	CAD_GWAS_signif	ALL	2810	0.0141617	0.0187939	0.451197
STAT1_P42224_seq.10370.21	CAD_GWAS_signif	ALL	2810	-0.0440044	0.0187355	0.0189074
STAT6_P42226_seq.10372.18	CAD_GWAS_signif	ALL	2810	-0.0260397	0.0188068	0.16629
ZNRF3_Q9ULT6_seq.10390.21	CAD_GWAS_signif	ALL	2810	-0.0265706	0.0188847	0.159541
ANGPTL3_Q9Y5C1_seq.10391.1	CAD_GWAS_signif	ALL	2810	-0.0462337	0.0188474	0.0142254
MCL1_Q07820_seq.10396.6	CAD_GWAS_signif	ALL	2810	0.00111848	0.0188904	0.95279
Fc_MOUSE_Q99LC4_seq.10416.79	CAD_GWAS_signif	ALL	2810	-0.0020644	0.018863	0.91286
STX12_Q86Y82_seq.10418.36	CAD_GWAS_signif	ALL	2810	-0.0109174	0.0188512	0.562543
SCARA5_Q6ZMJ2_seq.10419.1	CAD_GWAS_signif	ALL	2810	-0.00643857	0.0189084	0.733495
NPDC1_Q9NQX5_seq.10424.31	CAD_GWAS_signif	ALL	2810	0.0015837	0.0187088	0.932546
B4GALT5_O43286_seq.10425.3	CAD_GWAS_signif	ALL	2810	-0.0206761	0.0187923	0.271322
GOSR2_O14653_seq.10426.21	CAD_GWAS_signif	ALL	2810	-0.000156651	0.0189379	0.993401
Fc_MOUSE_Q99LC4_seq.10427.2	CAD_GWAS_signif	ALL	2810	0.029844	0.0187663	0.11188
KIR2DS2_P43631_seq.10428.1	CAD_GWAS_signif	ALL	2810	-0.00226924	0.0189283	0.904582
SLC3A2_P08195_seq.10430.31	CAD_GWAS_signif	ALL	2810	0.00751174	0.0189289	0.691516
KIAA1644_Q3SXP7_seq.10432.3	CAD_GWAS_signif	ALL	2810	0.0240106	0.0188585	0.203054
AGA_P20933_seq.10435.2	CAD_GWAS_signif	ALL	2810	0.0125662	0.0188523	0.505109
CSF2RA_P15509_seq.10438.19	CAD_GWAS_signif	ALL	2810	-0.0383511	0.0189159	0.0427106
CLMP_Q9H6B4_seq.10440.26	CAD_GWAS_signif	ALL	2810	-0.000840774	0.0186275	0.964002
TMEM190_Q8WZ59_seq.10442.1	CAD_GWAS_signif	ALL	2810	-0.00303309	0.0189483	0.872836
APOM_O95445_seq.10445.20	CAD_GWAS_signif	ALL	2810	-0.02512	0.0187436	0.180292
PABPC3_Q9H361_seq.10447.18	CAD_GWAS_signif	ALL	2810	-0.0228225	0.0188214	0.225392
SHISA2_Q6UWI4_seq.10449.31	CAD_GWAS_signif	ALL	2810	-0.0468545	0.018858	0.0130282
NUCB1_Q02818_seq.10451.11	CAD_GWAS_signif	ALL	2810	-0.0330931	0.0188163	0.0787306
Fc_MOUSE_Q99LC4_seq.10452.24	CAD_GWAS_signif	ALL	2810	-0.0220593	0.0188851	0.242876
CEACAM20_Q6UY09_seq.10453.7	CAD_GWAS_signif	ALL	2810	-0.00773182	0.0188944	0.682415
DNAJC16_Q9Y2G8_seq.10454.99	CAD_GWAS_signif	ALL	2810	-0.00899597	0.0187698	0.631778
IL31_Q6EBC2_seq.10455.196	CAD_GWAS_signif	ALL	2810	-0.00553526	0.018891	0.769536
Fc_MOUSE_Q99LC4_seq.10461.57	CAD_GWAS_signif	ALL	2810	0.0222012	0.0187974	0.237672
INSL5_Q9Y5Q6_seq.10462.14	CAD_GWAS_signif	ALL	2810	-0.0230078	0.0188267	0.221779
ANTXR1_Q9H6X2_seq.10464.6	CAD_GWAS_signif	ALL	2810	-0.023611	0.0189011	0.2117
Fc_MOUSE_Q99LC4_seq.10467.58	CAD_GWAS_signif	ALL	2810	-0.0124463	0.0187482	0.506833
Fc_MOUSE_Q99LC4_seq.10471.25	CAD_GWAS_signif	ALL	2810	-0.0258962	0.0188771	0.170225
Fc_MOUSE_Q99LC4_seq.10476.23	CAD_GWAS_signif	ALL	2810	0.0208015	0.0187605	0.267614
Fc_MOUSE_Q99LC4_seq.10477.162	CAD_GWAS_signif	ALL	2810	0.010044	0.0189513	0.596162
MAGEA4_P43358_seq.10485.56	CAD_GWAS_signif	ALL	2810	0.0116595	0.0189358	0.538116
Fc_MOUSE_Q99LC4_seq.10489.19	CAD_GWAS_signif	ALL	2810	0.0120697	0.0188629	0.522312
RPN1_P04843_seq.10490.3	CAD_GWAS_signif	ALL	2810	0.00703477	0.0188766	0.709421
Fc_MOUSE_Q99LC4_seq.10491.21	CAD_GWAS_signif	ALL	2810	7.41452e-05	0.0189329	0.996876
Fc_MOUSE_Q99LC4_seq.10494.48	CAD_GWAS_signif	ALL	2810	0.0350667	0.0188986	0.0636277
Fc_MOUSE_Q99LC4_seq.10495.10	CAD_GWAS_signif	ALL	2810	0.0247698	0.0188752	0.189529
CLCA1_A8K7I4_seq.10496.11	CAD_GWAS_signif	ALL	2810	0.00274249	0.018899	0.884632
Fc_MOUSE_Q99LC4_seq.10497.242	CAD_GWAS_signif	ALL	2810	0.0281329	0.0188315	0.135306
TMEM106A_Q96A25_seq.10499.1	CAD_GWAS_signif	ALL	2810	-0.0180229	0.0188248	0.338449
Fc_MOUSE_Q99LC4_seq.10501.3	CAD_GWAS_signif	ALL	2810	0.0108311	0.0189503	0.567672
Fc_MOUSE_Q99LC4_seq.10502.15	CAD_GWAS_signif	ALL	2810	-0.0349711	0.0189378	0.0649059
Fc_MOUSE_Q99LC4_seq.10503.55	CAD_GWAS_signif	ALL	2810	0.0102523	0.0188918	0.58739
Fc_MOUSE_Q99LC4_seq.10504.6	CAD_GWAS_signif	ALL	2810	0.0136762	0.0188977	0.469312
PGRMC2_O15173_seq.10506.53	CAD_GWAS_signif	ALL	2810	-0.0181259	0.0188737	0.336947
ACRV1_P26436_seq.10507.166	CAD_GWAS_signif	ALL	2810	0.0224541	0.0187558	0.231338
SCIMP_Q6UWF3_seq.10510.62	CAD_GWAS_signif	ALL	2810	0.0366307	0.0189062	0.0527857
COL6A3_P12111_seq.10511.10	CAD_GWAS_signif	ALL	2810	0.00755569	0.018943	0.690024
CSF2RB_P32927_seq.10512.13	CAD_GWAS_signif	ALL	2810	0.0234619	0.0188336	0.212963
KCNIP3_Q9Y2W7_seq.10513.13	CAD_GWAS_signif	ALL	2810	0.0197334	0.0188902	0.296279
PTGDS_P41222_seq.10514.5	CAD_GWAS_signif	ALL	2810	-0.00985347	0.0188467	0.60114
Fc_MOUSE_Q99LC4_seq.10516.53	CAD_GWAS_signif	ALL	2810	0.0281874	0.0188655	0.135257
Fc_MOUSE_Q99LC4_seq.10518.14	CAD_GWAS_signif	ALL	2810	0.0279618	0.0187123	0.13521
MXRA8_Q9BRK3_seq.10521.10	CAD_GWAS_signif	ALL	2810	-0.0330535	0.0188084	0.0789634
Fc_MOUSE_Q99LC4_seq.10522.167	CAD_GWAS_signif	ALL	2810	-0.00179217	0.018915	0.924521
DHX9_Q08211_seq.10527.22	CAD_GWAS_signif	ALL	2810	-0.0190452	0.0188889	0.313412
Fc_MOUSE_Q99LC4_seq.10529.19	CAD_GWAS_signif	ALL	2810	0.0225412	0.0187544	0.2295
PSMB6_P28072_seq.10530.8	CAD_GWAS_signif	ALL	2810	0.00534781	0.0188763	0.776962
NRAS_P01111_seq.10531.18	CAD_GWAS_signif	ALL	2810	-0.00844715	0.0188677	0.654402
Fc_MOUSE_Q99LC4_seq.10533.1	CAD_GWAS_signif	ALL	2810	0.000205312	0.0188863	0.991327
PARP1_P09874_seq.10534.40	CAD_GWAS_signif	ALL	2810	-0.0167336	0.0187528	0.372294
COX6A2_Q02221_seq.10535.25	CAD_GWAS_signif	ALL	2810	0.0416314	0.0188967	0.0276686
CD99L2_Q8TCZ2_seq.10539.30	CAD_GWAS_signif	ALL	2810	-0.00463504	0.0188806	0.806094
TSPEAR_Q8WU66_seq.10546.2	CAD_GWAS_signif	ALL	2810	-0.00819323	0.018951	0.665529
Fc_MOUSE_Q99LC4_seq.10547.42	CAD_GWAS_signif	ALL	2810	0.0163392	0.0188945	0.387244
Fc_MOUSE_Q99LC4_seq.10548.35	CAD_GWAS_signif	ALL	2810	0.0228383	0.018869	0.226243
BMPR1B_O00238_seq.10550.37	CAD_GWAS_signif	ALL	2810	-0.0139218	0.0189171	0.461831
LAT_O43561_seq.10551.7	CAD_GWAS_signif	ALL	2810	0.0334342	0.0189086	0.0771365
KLRC4_O43908_seq.10552.88	CAD_GWAS_signif	ALL	2810	-0.00945319	0.0187854	0.61485
TOR1AIP2_Q8NFQ8_seq.10553.8	CAD_GWAS_signif	ALL	2810	-0.00577453	0.0188912	0.759876
GLB1_P16278_seq.10554.23	CAD_GWAS_signif	ALL	2810	-0.0135433	0.0189554	0.474988
TEX29_Q8N6K0_seq.10557.6	CAD_GWAS_signif	ALL	2810	0.00297047	0.0187844	0.874362
PCDH9_Q9HC56_seq.10558.26	CAD_GWAS_signif	ALL	2810	-0.0169791	0.0189033	0.369153
ITM2C_Q9NQX7_seq.10560.1	CAD_GWAS_signif	ALL	2810	0.0181126	0.0188247	0.336047
PGLYRP3_Q96LB9_seq.10561.5	CAD_GWAS_signif	ALL	2810	-0.0222039	0.0189185	0.240631
NETO2_Q8NC67_seq.10562.42	CAD_GWAS_signif	ALL	2810	0.0114494	0.0187657	0.54183
LYSMD3_Q7Z3D4_seq.10563.13	CAD_GWAS_signif	ALL	2810	0.0325757	0.018836	0.083841
SLITRK3_O94933_seq.10565.19	CAD_GWAS_signif	ALL	2810	0.0212642	0.0189408	0.261676
MFAP2_P55001_seq.10569.28	CAD_GWAS_signif	ALL	2810	0.00788629	0.0189044	0.676588
MGAT1_P26572_seq.10571.14	CAD_GWAS_signif	ALL	2810	0.0454826	0.0188563	0.0159264
CST8_O60676_seq.10572.65	CAD_GWAS_signif	ALL	2810	0.0222433	0.0187997	0.23684
B2M_P61769_seq.10574.10	CAD_GWAS_signif	ALL	2810	0.00339921	0.0188721	0.857073
PUF60_Q9UHX1_seq.10575.31	CAD_GWAS_signif	ALL	2810	-0.0171708	0.0187868	0.360803
SFTA2_Q6UW10_seq.10580.14	CAD_GWAS_signif	ALL	2810	0.00236503	0.0187906	0.89985
POMK_Q9H5K3_seq.10582.36	CAD_GWAS_signif	ALL	2810	0.0184795	0.0189222	0.328851
TMEM108_Q6UXF1_seq.10583.1	CAD_GWAS_signif	ALL	2810	0.0426354	0.0189105	0.0242365
NDUFS4_O43181_seq.10584.7	CAD_GWAS_signif	ALL	2810	0.00301513	0.0189577	0.873645
ST3GAL5_Q9UNP4_seq.10588.39	CAD_GWAS_signif	ALL	2810	0.043219	0.0188456	0.0219034
RAET1L_Q5VY80_seq.10589.7	CAD_GWAS_signif	ALL	2810	0.0195368	0.0189283	0.302091
Fc_MOUSE_Q99LC4_seq.10593.14	CAD_GWAS_signif	ALL	2810	0.00265011	0.0189501	0.888791
CLGN_O14967_seq.10600.24	CAD_GWAS_signif	ALL	2810	0.0386577	0.018884	0.0407406
HTN3_P15516_seq.10603.1	CAD_GWAS_signif	ALL	2810	0.02825	0.0187865	0.132761
APMAP_Q9HDC9_seq.10605.22	CAD_GWAS_signif	ALL	2810	0.0173982	0.0189165	0.35779
TOR1AIP1_Q5JTV8_seq.10606.34	CAD_GWAS_signif	ALL	2810	-0.0182155	0.018829	0.333419
Fc_MOUSE_Q99LC4_seq.10607.4	CAD_GWAS_signif	ALL	2810	0.0180183	0.0189334	0.341348
HTN1_P15515_seq.10608.9	CAD_GWAS_signif	ALL	2810	-0.00302671	0.0188888	0.872705
Fc_MOUSE_Q99LC4_seq.10610.8	CAD_GWAS_signif	ALL	2810	-0.0263091	0.0188961	0.163942
PLOD3_O60568_seq.10612.18	CAD_GWAS_signif	ALL	2810	-0.0232696	0.0188705	0.217634
CASC4_Q6P4E1_seq.10613.33	CAD_GWAS_signif	ALL	2810	0.0214744	0.0187949	0.253317
MPZ_P25189_seq.10615.18	CAD_GWAS_signif	ALL	2810	0.0347122	0.0188758	0.0660249
PODXL2_Q9NZ53_seq.10616.67	CAD_GWAS_signif	ALL	2810	0.0251026	0.0189117	0.184499
LRP2_P98164_seq.10618.190	CAD_GWAS_signif	ALL	2810	-0.0471928	0.0188144	0.0121863
MSMB_P08118_seq.10620.21	CAD_GWAS_signif	ALL	2810	0.00752227	0.0188946	0.690575
PRR16_Q569H4_seq.10621.26	CAD_GWAS_signif	ALL	2810	-0.00504707	0.0188616	0.789039
Fc_MOUSE_Q99LC4_seq.10622.9	CAD_GWAS_signif	ALL	2810	-0.0021029	0.0189259	0.911535
MUC1_P15941_seq.10623.19	CAD_GWAS_signif	ALL	2810	-0.0119162	0.0188463	0.527253
SPINK13_Q1W4C9_seq.10624.45	CAD_GWAS_signif	ALL	2810	0.0134145	0.018916	0.478285
APLP2_Q06481_seq.10627.87	CAD_GWAS_signif	ALL	2810	-0.00733685	0.0188317	0.696861
HTATIP2_Q9BUP3_seq.10630.5	CAD_GWAS_signif	ALL	2810	0.00183349	0.0188278	0.92243
KIAA1324_Q6UXG2_seq.10637.50	CAD_GWAS_signif	ALL	2810	0.0283343	0.0188733	0.133393
TINF2_Q9BSI4_seq.10638.1	CAD_GWAS_signif	ALL	2810	-0.00571288	0.0189193	0.762704
Fc_MOUSE_Q99LC4_seq.10639.1	CAD_GWAS_signif	ALL	2810	0.0178906	0.0188082	0.341577
Fc_MOUSE_Q99LC4_seq.10640.9	CAD_GWAS_signif	ALL	2810	0.0188703	0.018953	0.319512
OLFM3_Q96PB7_seq.10643.16	CAD_GWAS_signif	ALL	2810	-0.0367775	0.0188963	0.0517213
Fc_MOUSE_Q99LC4_seq.10645.72	CAD_GWAS_signif	ALL	2810	-0.0118464	0.0189094	0.53105
ASCC1_Q8N9N2_seq.10647.18	CAD_GWAS_signif	ALL	2810	0.00578595	0.018841	0.758795
Fc_MOUSE_Q99LC4_seq.10655.43	CAD_GWAS_signif	ALL	2810	0.0110151	0.0189343	0.560781
Fc_MOUSE_Q99LC4_seq.10658.28	CAD_GWAS_signif	ALL	2810	-0.000956863	0.018908	0.959643
Fc_MOUSE_Q99LC4_seq.10659.49	CAD_GWAS_signif	ALL	2810	0.00315081	0.0188343	0.867153
Fc_MOUSE_Q99LC4_seq.10660.33	CAD_GWAS_signif	ALL	2810	-0.00623194	0.0188861	0.741444
Fc_MOUSE_Q99LC4_seq.10661.4	CAD_GWAS_signif	ALL	2810	0.0102597	0.0188571	0.586434
INSIG1_O15503_seq.10663.42	CAD_GWAS_signif	ALL	2810	0.0443355	0.018904	0.0190815
Fc_MOUSE_Q99LC4_seq.10665.30	CAD_GWAS_signif	ALL	2810	-0.0175832	0.0189151	0.352668
GNPTG_Q9UJJ9_seq.10666.7	CAD_GWAS_signif	ALL	2810	-0.0411034	0.0188417	0.0292286
C1orf185_Q5T7R7_seq.10667.78	CAD_GWAS_signif	ALL	2810	0.0254558	0.0188501	0.176986
STX4_Q12846_seq.10668.5	CAD_GWAS_signif	ALL	2810	-0.00454517	0.018822	0.8092
Fc_MOUSE_Q99LC4_seq.10671.67	CAD_GWAS_signif	ALL	2810	-0.00497534	0.0188966	0.792345
SFTPB_P07988_seq.10672.75	CAD_GWAS_signif	ALL	2810	-0.000459501	0.018813	0.980516
TMX2_Q9Y320_seq.10675.223	CAD_GWAS_signif	ALL	2810	0.00499333	0.0188889	0.791527
NDUFB4_O95168_seq.10677.9	CAD_GWAS_signif	ALL	2810	-0.000200848	0.0189171	0.99153
Fc_MOUSE_Q99LC4_seq.10692.48	CAD_GWAS_signif	ALL	2810	-0.0342881	0.0189056	0.0698392
KLRG2_A4D1S0_seq.10693.43	CAD_GWAS_signif	ALL	2810	0.0114053	0.0188806	0.545841
WFDC10B_Q8IUB3_seq.10695.12	CAD_GWAS_signif	ALL	2810	0.0295587	0.0187859	0.115728
LRP1_Q07954_seq.10699.52	CAD_GWAS_signif	ALL	2810	-0.0335703	0.0188149	0.0744937
IGSF11_Q5DX21_seq.10700.10	CAD_GWAS_signif	ALL	2810	0.0475395	0.0188295	0.0116335
Fc_MOUSE_Q99LC4_seq.10701.30	CAD_GWAS_signif	ALL	2810	0.00232901	0.018884	0.901853
COL28A1_Q2UY09_seq.10702.1	CAD_GWAS_signif	ALL	2810	-0.00366124	0.0187843	0.845478
SUDS3_Q9H7L9_seq.10703.203	CAD_GWAS_signif	ALL	2810	-0.0485459	0.0188074	0.00989593
LRMP_Q12912_seq.10704.91	CAD_GWAS_signif	ALL	2810	0.0331109	0.0188699	0.0794204
ST6GALNAC3_Q8NDV1_seq.10705.14	CAD_GWAS_signif	ALL	2810	0.0351458	0.0188917	0.0629362
GNRH2_O43555_seq.10708.3	CAD_GWAS_signif	ALL	2810	0.0191377	0.0189027	0.31142
ZPBP2_Q6X784_seq.10710.23	CAD_GWAS_signif	ALL	2810	0.0341666	0.0188612	0.0701749
CD300LB_A8K4G0_seq.10713.151	CAD_GWAS_signif	ALL	2810	0.0562395	0.0188687	0.00290199
ACE_P12821_seq.10714.7	CAD_GWAS_signif	ALL	2810	-0.0229656	0.0189333	0.225243
Fc_MOUSE_Q99LC4_seq.10715.5	CAD_GWAS_signif	ALL	2810	0.00735112	0.0188942	0.697256
PSMD5_Q16401_seq.10716.35	CAD_GWAS_signif	ALL	2810	0.0350245	0.0187665	0.0620997
HSPA1A_P0DMV8_seq.10721.76	CAD_GWAS_signif	ALL	2810	0.0171242	0.018877	0.364407
SYK_P43405_seq.10722.13	CAD_GWAS_signif	ALL	2810	-0.0146251	0.0188061	0.436823
Fc_MOUSE_Q99LC4_seq.10723.41	CAD_GWAS_signif	ALL	2810	-0.0165596	0.0188568	0.379923
HS3ST5_Q8IZT8_seq.10731.10	CAD_GWAS_signif	ALL	2810	-0.0443305	0.0188575	0.0188013
GAL3ST2_Q9H3Q3_seq.10734.339	CAD_GWAS_signif	ALL	2810	0.0112066	0.0189342	0.553985
SERPINB1_P30740_seq.10737.96	CAD_GWAS_signif	ALL	2810	-0.0444227	0.0187297	0.01777
PCDHB2_Q9Y5E7_seq.10748.216	CAD_GWAS_signif	ALL	2810	0.00572721	0.0188807	0.761655
HSPA1A_P0DMV8_seq.10749.18	CAD_GWAS_signif	ALL	2810	0.000473449	0.0188701	0.979985
CDYL2_Q8N8U2_seq.10752.8	CAD_GWAS_signif	ALL	2810	0.0219365	0.0187585	0.242336
ADAM7_Q9H2U9_seq.10753.31	CAD_GWAS_signif	ALL	2810	0.0299801	0.0189261	0.113292
PROK2_Q9HC23_seq.10754.113	CAD_GWAS_signif	ALL	2810	0.0143224	0.0189377	0.449539
UCN3_Q969E3_seq.10756.34	CAD_GWAS_signif	ALL	2810	-0.0137144	0.0188987	0.468097
KERA_O60938_seq.10758.2	CAD_GWAS_signif	ALL	2810	0.00937303	0.0188828	0.619666
GRIA4_P48058_seq.10760.107	CAD_GWAS_signif	ALL	2810	0.0461584	0.0184428	0.0123785
TMED2_Q15363_seq.10761.5	CAD_GWAS_signif	ALL	2810	-0.0268888	0.0188892	0.154701
KLRG2_A4D1S0_seq.10762.2	CAD_GWAS_signif	ALL	2810	0.0165665	0.0188433	0.379383
GPR64_Q8IZP9_seq.10767.52	CAD_GWAS_signif	ALL	2810	0.0108659	0.0188918	0.565225
CSGALNACT2_Q8N6G5_seq.10772.21	CAD_GWAS_signif	ALL	2810	0.0185494	0.018889	0.326175
CLEC4G_Q6UXB4_seq.10781.19	CAD_GWAS_signif	ALL	2810	-0.00517755	0.0189206	0.784376
LRRC52_Q8N7C0_seq.10785.8	CAD_GWAS_signif	ALL	2810	0.044917	0.018911	0.0176076
Fc_MOUSE_Q99LC4_seq.10791.21	CAD_GWAS_signif	ALL	2810	0.0147655	0.0189168	0.435134
CD300E_Q496F6_seq.10798.4	CAD_GWAS_signif	ALL	2810	0.00946666	0.018844	0.615447
SERPINH1_P50454_seq.10800.15	CAD_GWAS_signif	ALL	2810	-0.00706412	0.0187888	0.706964
HSPA1A_P0DMV8_seq.10803.22	CAD_GWAS_signif	ALL	2810	0.0012833	0.0188783	0.945808
KLRB1_Q12918_seq.10809.14	CAD_GWAS_signif	ALL	2810	0.00620832	0.0188633	0.742088
CD1A_P06126_seq.10814.7	CAD_GWAS_signif	ALL	2810	0.0183557	0.0189089	0.331759
HABP4_Q5JVS0_seq.10815.2	CAD_GWAS_signif	ALL	2810	0.0217585	0.0188982	0.249685
PILRA_Q9UKJ1_seq.10816.150	CAD_GWAS_signif	ALL	2810	0.0249529	0.0187214	0.182688
TOMM20L_Q6UXN7_seq.10817.26	CAD_GWAS_signif	ALL	2810	0.00410308	0.0189231	0.828357
SMPD1_P17405_seq.10818.36	CAD_GWAS_signif	ALL	2810	-0.00853241	0.0187907	0.64981
Fc_MOUSE_Q99LC4_seq.10823.19	CAD_GWAS_signif	ALL	2810	0.0272298	0.0188564	0.148835
VSIG10_Q8N0Z9_seq.10825.12	CAD_GWAS_signif	ALL	2810	0.0473043	0.0188754	0.0122621
LINGO3_P0C6S8_seq.10827.67	CAD_GWAS_signif	ALL	2810	0.0230872	0.0188835	0.221579
EFCAB14_O75071_seq.10830.5	CAD_GWAS_signif	ALL	2810	0.0272209	0.0187771	0.147257
B4GALT6_Q9UBX8_seq.10832.24	CAD_GWAS_signif	ALL	2810	0.032868	0.018817	0.0807958
HHIP_Q96QV1_seq.10833.64	CAD_GWAS_signif	ALL	2810	-0.0290106	0.0185455	0.117863
A4GNT_Q9UNA3_seq.10835.25	CAD_GWAS_signif	ALL	2810	-0.0028095	0.0188855	0.88175
GCNT4_Q9P109_seq.10842.7	CAD_GWAS_signif	ALL	2810	0.00941506	0.0189097	0.618596
SIGLEC15_Q6ZMC9_seq.10847.1	CAD_GWAS_signif	ALL	2810	-0.0159651	0.0189108	0.398612
BTNL3_Q6UXE8_seq.10848.137	CAD_GWAS_signif	ALL	2810	0.04419	0.0188724	0.0192759
EBI3_Q14213_seq.10851.77	CAD_GWAS_signif	ALL	2810	0.0263521	0.0187224	0.159385
HNRNPDL_O14979_seq.10852.114	CAD_GWAS_signif	ALL	2810	-0.0303967	0.0187467	0.105036
SMEK1_Q6IN85_seq.10866.60	CAD_GWAS_signif	ALL	2810	-0.00731153	0.0188671	0.698395
BRAT1_Q6PJG6_seq.10876.300	CAD_GWAS_signif	ALL	2810	0.0463647	0.0187273	0.0133533
FAM163B_P0C2L3_seq.10880.38	CAD_GWAS_signif	ALL	2810	-0.0251569	0.0188037	0.181047
DSC1_Q08554_seq.10882.12	CAD_GWAS_signif	ALL	2810	-0.00243084	0.0188873	0.897602
C6orf89_Q6UWU4_seq.10885.36	CAD_GWAS_signif	ALL	2810	0.00636804	0.0189268	0.736552
Fc_MOUSE_Q99LC4_seq.10888.4	CAD_GWAS_signif	ALL	2810	0.0526309	0.0188915	0.00537308
MRAP2_Q96G30_seq.10889.2	CAD_GWAS_signif	ALL	2810	0.00237034	0.0188653	0.900021
LCTL_Q6UWM7_seq.10890.135	CAD_GWAS_signif	ALL	2810	-0.011395	0.0188733	0.54605
OSMR_Q99650_seq.10892.8	CAD_GWAS_signif	ALL	2810	-0.000499033	0.0188871	0.978923
TMPRSS11B_Q86T26_seq.10895.28	CAD_GWAS_signif	ALL	2810	0.0204875	0.0189001	0.278462
STMN2_Q93045_seq.10900.272	CAD_GWAS_signif	ALL	2810	-0.0325378	0.0189	0.0852569
ASPRV1_Q53RT3_seq.10902.53	CAD_GWAS_signif	ALL	2810	0.0226037	0.0189082	0.232015
STX8_Q9UNK0_seq.10903.50	CAD_GWAS_signif	ALL	2810	-0.0240671	0.018793	0.200425
NTM_Q9P121_seq.10907.116	CAD_GWAS_signif	ALL	2810	0.015191	0.0188745	0.420981
GALNT13_Q8IUC8_seq.10908.2	CAD_GWAS_signif	ALL	2810	0.0232686	0.0188945	0.218239
CEACAM4_O75871_seq.10910.6	CAD_GWAS_signif	ALL	2810	0.0449709	0.0188752	0.0172603
Fc_MOUSE_Q99LC4_seq.10914.4	CAD_GWAS_signif	ALL	2810	0.0150219	0.0188878	0.426494
PLA2R1_Q13018_seq.10916.44	CAD_GWAS_signif	ALL	2810	0.0265938	0.0188724	0.158907
GNGT2_O14610_seq.10917.40	CAD_GWAS_signif	ALL	2810	0.0224889	0.0188487	0.232923
CYB5D2_Q8WUJ1_seq.10924.258	CAD_GWAS_signif	ALL	2810	0.012586	0.0188495	0.504373
Fc_MOUSE_Q99LC4_seq.10927.65	CAD_GWAS_signif	ALL	2810	0.0110676	0.0188959	0.558116
CALN1_Q9BXU9_seq.10933.107	CAD_GWAS_signif	ALL	2810	-0.012645	0.0188361	0.502073
CD58_P19256_seq.10938.13	CAD_GWAS_signif	ALL	2810	-0.0176496	0.0188547	0.34931
PLEKHA4_Q9H4M7_seq.10939.16	CAD_GWAS_signif	ALL	2810	0.00516528	0.0188579	0.784178
SRL_Q86TD4_seq.10940.25	CAD_GWAS_signif	ALL	2810	-0.0091275	0.0188614	0.628477
Fc_MOUSE_Q99LC4_seq.10943.36	CAD_GWAS_signif	ALL	2810	0.0320037	0.0187792	0.0884532
STX6_O43752_seq.10945.11	CAD_GWAS_signif	ALL	2810	-0.00561158	0.0189342	0.766968
PLD3_Q8IV08_seq.10948.14	CAD_GWAS_signif	ALL	2810	-0.00346368	0.0187773	0.853665
RPLP2_P05387_seq.10949.59	CAD_GWAS_signif	ALL	2810	0.00352697	0.0189044	0.852012
CLEC2A_Q6UVW9_seq.10953.14	CAD_GWAS_signif	ALL	2810	0.026582	0.0188904	0.159489
CLEC10A_Q8IUN9_seq.10955.4	CAD_GWAS_signif	ALL	2810	0.0517303	0.0188459	0.0060915
GCSH_P23434_seq.10956.82	CAD_GWAS_signif	ALL	2810	0.00595602	0.0188343	0.751849
BET1L_Q9NYM9_seq.10959.125	CAD_GWAS_signif	ALL	2810	-0.0188324	0.0188798	0.318614
RARRES3_Q9UL19_seq.10961.15	CAD_GWAS_signif	ALL	2810	-0.00501771	0.0188483	0.790093
Fc_MOUSE_Q99LC4_seq.10962.46	CAD_GWAS_signif	ALL	2810	0.00276845	0.018914	0.88364
SPINK7_P58062_seq.10974.20	CAD_GWAS_signif	ALL	2810	0.0107608	0.0188354	0.567836
MUCL1_Q96DR8_seq.10975.59	CAD_GWAS_signif	ALL	2810	0.0217798	0.0188671	0.248445
UCMA_Q8WVF2_seq.10977.55	CAD_GWAS_signif	ALL	2810	-0.0221736	0.0188156	0.23871
GH2_P01242_seq.10978.39	CAD_GWAS_signif	ALL	2810	-0.0210676	0.0188932	0.264907
NRG3_P56975_seq.10981.56	CAD_GWAS_signif	ALL	2810	-0.0131137	0.0188911	0.48763
LRRK2_Q5S007_seq.10990.21	CAD_GWAS_signif	ALL	2810	-0.00625235	0.0188284	0.739861
BGLAP_P02818_seq.11067.13	CAD_GWAS_signif	ALL	2810	-0.00775249	0.018889	0.681527
IL5_P05113_seq.11071.1	CAD_GWAS_signif	ALL	2810	0.0345048	0.0188144	0.0667667
IGHA1_IGHA2_P01876_P01877_seq.11089.7	CAD_GWAS_signif	ALL	2810	-0.00190946	0.0187962	0.919091
CLC_Q05315_seq.11094.104	CAD_GWAS_signif	ALL	2810	-0.00758431	0.0188316	0.687168
N6AMT1_Q9Y5N5_seq.11096.57	CAD_GWAS_signif	ALL	2810	-0.0185614	0.0187498	0.322282
PDXK_O00764_seq.11098.1	CAD_GWAS_signif	ALL	2810	-0.0390972	0.0189091	0.0387658
TLR4_O00206_seq.11101.18	CAD_GWAS_signif	ALL	2810	0.0343466	0.0189245	0.0696421
REG4_Q9BYZ8_seq.11102.22	CAD_GWAS_signif	ALL	2810	0.0117916	0.0187986	0.530541
HSPB1_P04792_seq.11103.24	CAD_GWAS_signif	ALL	2810	-0.000627581	0.0187616	0.973318
CHI3L1_P36222_seq.11104.13	CAD_GWAS_signif	ALL	2810	-0.00407571	0.0188372	0.828719
ENO1_P06733_seq.11105.171	CAD_GWAS_signif	ALL	2810	-0.0231336	0.0187809	0.218141
TENM3_Q9P273_seq.11107.25	CAD_GWAS_signif	ALL	2810	0.00459982	0.0188956	0.807688
SVEP1_Q4LDE5_seq.11109.56	CAD_GWAS_signif	ALL	2810	0.0261889	0.0188289	0.164369
TMEM119_Q4V9L6_seq.11110.4	CAD_GWAS_signif	ALL	2810	-0.0374432	0.0188689	0.047311
TMEM167A_Q8TBQ9_seq.11112.18	CAD_GWAS_signif	ALL	2810	0.0608178	0.0188653	0.00127964
C11orf87_Q6NUJ2_seq.11116.16	CAD_GWAS_signif	ALL	2810	0.000134984	0.0188673	0.994292
SPATA20_Q8TB22_seq.11117.2	CAD_GWAS_signif	ALL	2810	-0.00868852	0.0188609	0.645076
RAB17_Q9H0T7_seq.11118.107	CAD_GWAS_signif	ALL	2810	-0.0161075	0.0189079	0.394348
NAT14_Q8WUY8_seq.11120.49	CAD_GWAS_signif	ALL	2810	-0.0135198	0.0189223	0.474985
SPG21_Q9NZD8_seq.11122.97	CAD_GWAS_signif	ALL	2810	-0.0381271	0.0187079	0.0416423
TRIO_O75962_seq.11126.102	CAD_GWAS_signif	ALL	2810	0.00287162	0.0189186	0.879365
TMEM132C_Q8N3T6_seq.11128.29	CAD_GWAS_signif	ALL	2810	-0.00699627	0.0188543	0.710614
BMP15_O95972_seq.11129.66	CAD_GWAS_signif	ALL	2810	-0.0206273	0.0188713	0.274464
CACNB4_O00305_seq.11130.158	CAD_GWAS_signif	ALL	2810	-0.00985519	0.0187968	0.60011
MTRF1L_Q9UGC7_seq.11134.30	CAD_GWAS_signif	ALL	2810	-0.0221143	0.0188265	0.240239
MRPL55_Q7Z7F7_seq.11135.5	CAD_GWAS_signif	ALL	2810	0.00410301	0.0187297	0.826616
CSF2RB_P32927_seq.11137.43	CAD_GWAS_signif	ALL	2810	0.00739289	0.0189127	0.695904
RUNX3_Q13761_seq.11138.16	CAD_GWAS_signif	ALL	2810	-0.0534875	0.0188105	0.00449459
Fc_MOUSE_Q99LC4_seq.11139.4	CAD_GWAS_signif	ALL	2810	0.00364806	0.0188467	0.846531
COL1A1_P02452_seq.11140.56	CAD_GWAS_signif	ALL	2810	-0.00760828	0.0189279	0.687744
ANGPTL1_O95841_seq.11142.11	CAD_GWAS_signif	ALL	2810	-0.0346692	0.0189126	0.0668902
OLFM3_Q96PB7_seq.11143.32	CAD_GWAS_signif	ALL	2810	-0.0101449	0.0187661	0.588829
DEFB116_Q30KQ4_seq.11144.10	CAD_GWAS_signif	ALL	2810	-0.00634427	0.0188557	0.736547
KIAA1549L_Q6ZVL6_seq.11145.72	CAD_GWAS_signif	ALL	2810	-0.022351	0.018878	0.236526
TBX22_Q9Y458_seq.11146.4	CAD_GWAS_signif	ALL	2810	-0.0138144	0.0188982	0.464848
TREML1_Q86YW5_seq.11147.17	CAD_GWAS_signif	ALL	2810	-0.0111523	0.0187673	0.552399
TLR1_Q15399_seq.11149.3	CAD_GWAS_signif	ALL	2810	0.0191342	0.018787	0.308538
KLK13_Q9UKR3_seq.11152.46	CAD_GWAS_signif	ALL	2810	0.000237824	0.0189636	0.989995
NFE2L1_Q14494_seq.11154.3	CAD_GWAS_signif	ALL	2810	-0.0355416	0.0187926	0.0586934
COL6A5_A8TX70_seq.11155.16	CAD_GWAS_signif	ALL	2810	-0.0130807	0.0189015	0.488964
HSPA1A_P0DMV8_seq.11157.35	CAD_GWAS_signif	ALL	2810	-0.0261832	0.0188438	0.164795
CCDC64_Q6ZP65_seq.11158.40	CAD_GWAS_signif	ALL	2810	-0.00658853	0.0188058	0.726105
RNF122_Q9H9V4_seq.11160.56	CAD_GWAS_signif	ALL	2810	-0.00632155	0.018898	0.738021
SPG20_Q8N0X7_seq.11161.5	CAD_GWAS_signif	ALL	2810	-0.0242939	0.0187546	0.195304
EQTN_Q9NQ60_seq.11162.37	CAD_GWAS_signif	ALL	2810	0.0422488	0.0189406	0.0257867
FAM162B_Q5T6X4_seq.11163.7	CAD_GWAS_signif	ALL	2810	-0.0567545	0.0187615	0.00250852
TENM2_Q9NT68_seq.11164.7	CAD_GWAS_signif	ALL	2810	-0.0667831	0.0188635	0.000406152
MTMR1_Q13613_seq.11167.6	CAD_GWAS_signif	ALL	2810	-0.0238096	0.0189013	0.207891
MEGF10_Q96KG7_seq.11168.3	CAD_GWAS_signif	ALL	2810	-0.00428151	0.0189264	0.821048
FLNA_P21333_seq.11171.25	CAD_GWAS_signif	ALL	2810	-0.0151079	0.0187179	0.419655
MILR1_Q7Z6M3_seq.11173.29	CAD_GWAS_signif	ALL	2810	0.0139947	0.0188963	0.458996
THSD7A_Q9UPZ6_seq.11174.8	CAD_GWAS_signif	ALL	2810	0.0136023	0.0189498	0.472936
LPCAT2_Q7L5N7_seq.11175.45	CAD_GWAS_signif	ALL	2810	-0.0275738	0.0188407	0.143436
KRT5_P13647_seq.11177.16	CAD_GWAS_signif	ALL	2810	-0.0446751	0.0188102	0.0176141
SVEP1_Q4LDE5_seq.11178.21	CAD_GWAS_signif	ALL	2810	0.0270467	0.018841	0.151251
TSSK1B_Q9BXA7_seq.11179.7	CAD_GWAS_signif	ALL	2810	0.0204774	0.0188621	0.277732
SMARCC1_Q92922_seq.11180.17	CAD_GWAS_signif	ALL	2810	-0.0192963	0.0188794	0.306832
GCH1_P30793_seq.11185.145	CAD_GWAS_signif	ALL	2810	-0.0348162	0.0188681	0.0651086
TMEM52_Q8NDY8_seq.11186.12	CAD_GWAS_signif	ALL	2810	0.0101628	0.0189283	0.591371
CLEC12A_Q5QGZ9_seq.11187.11	CAD_GWAS_signif	ALL	2810	0.0224361	0.0189302	0.236038
YME1L1_Q96TA2_seq.11190.129	CAD_GWAS_signif	ALL	2810	-0.0257561	0.0188575	0.172103
TINAGL1_Q9GZM7_seq.11192.168	CAD_GWAS_signif	ALL	2810	0.0138257	0.0189561	0.465844
HNF1A_P20823_seq.11193.27	CAD_GWAS_signif	ALL	2810	0.034173	0.0187342	0.0682444
SIT1_Q9Y3P8_seq.11194.6	CAD_GWAS_signif	ALL	2810	0.025396	0.0188779	0.178645
COL6A3_P12111_seq.11196.31	CAD_GWAS_signif	ALL	2810	-0.00661714	0.0187752	0.724534
CREB3L1_Q96BA8_seq.11198.37	CAD_GWAS_signif	ALL	2810	-0.0429705	0.0188509	0.0227126
PUS1_Q9Y606_seq.11201.19	CAD_GWAS_signif	ALL	2810	0.0192611	0.0188336	0.306539
TBX5_Q99593_seq.11202.70	CAD_GWAS_signif	ALL	2810	-0.0368788	0.0187891	0.049771
CXADR_P78310_seq.11204.80	CAD_GWAS_signif	ALL	2810	-0.0454087	0.018767	0.0156008
ITGB7_P26010_seq.11205.10	CAD_GWAS_signif	ALL	2810	-0.0102676	0.0187947	0.584903
MSR1_P21757_seq.11207.3	CAD_GWAS_signif	ALL	2810	0.0117597	0.0188942	0.533732
NAGPA_Q9UK23_seq.11208.15	CAD_GWAS_signif	ALL	2810	-0.00453929	0.0189185	0.810395
TBCE_Q15813_seq.11211.7	CAD_GWAS_signif	ALL	2810	-0.0176949	0.0187801	0.346163
TXNDC5_Q8NBS9_seq.11212.7	CAD_GWAS_signif	ALL	2810	-0.00732417	0.0188226	0.697219
DNAJB9_Q9UBS3_seq.11214.40	CAD_GWAS_signif	ALL	2810	0.010204	0.0187169	0.585677
CDH15_P55291_seq.11215.6	CAD_GWAS_signif	ALL	2810	0.0511559	0.018912	0.00687298
CTBP1_Q13363_seq.11217.16	CAD_GWAS_signif	ALL	2810	-0.0170289	0.0187998	0.365119
TPMT_P51580_seq.11218.84	CAD_GWAS_signif	ALL	2810	0.0113134	0.0188673	0.548803
FGFBP3_Q8TAT2_seq.11219.95	CAD_GWAS_signif	ALL	2810	0.0270877	0.0188506	0.15084
C10orf105_Q8TEF2_seq.11220.53	CAD_GWAS_signif	ALL	2810	0.0118441	0.0188723	0.530325
Fc_MOUSE_Q99LC4_seq.11222.62	CAD_GWAS_signif	ALL	2810	0.0241228	0.0188312	0.200299
TMEM154_Q6P9G4_seq.11223.1	CAD_GWAS_signif	ALL	2810	0.0235645	0.0188793	0.212076
UBE3A_Q05086_seq.11226.16	CAD_GWAS_signif	ALL	2810	-0.0354128	0.0188188	0.059971
TBL2_Q9Y4P3_seq.11227.31	CAD_GWAS_signif	ALL	2810	-0.00981617	0.0187279	0.600219
RIC3_Q7Z5B4_seq.11228.37	CAD_GWAS_signif	ALL	2810	-0.0358928	0.0188147	0.0565324
ERN1_O75460_seq.11229.16	CAD_GWAS_signif	ALL	2810	-0.0290736	0.0188972	0.124035
Fc_MOUSE_Q99LC4_seq.11230.12	CAD_GWAS_signif	ALL	2810	-0.0255525	0.0187783	0.173703
FDX1L_Q6P4F2_seq.11231.12	CAD_GWAS_signif	ALL	2810	0.0373033	0.0189189	0.0487373
PCOLCE_Q15113_seq.11237.49	CAD_GWAS_signif	ALL	2810	0.0545939	0.0186851	0.00350825
TMPRSS6_Q8IU80_seq.11239.49	CAD_GWAS_signif	ALL	2810	-0.0220291	0.0189343	0.244746
ASL_P04424_seq.11241.8	CAD_GWAS_signif	ALL	2810	-0.0214679	0.0189218	0.256657
TGM1_P22735_seq.11242.33	CAD_GWAS_signif	ALL	2810	0.0200464	0.0188506	0.287676
ADGRF1_Q5T601_seq.11243.90	CAD_GWAS_signif	ALL	2810	-0.0232851	0.0187975	0.215548
NAGS_Q8N159_seq.11247.20	CAD_GWAS_signif	ALL	2810	0.0173911	0.0188668	0.356722
UROS_P10746_seq.11248.43	CAD_GWAS_signif	ALL	2810	-0.041726	0.0188574	0.0269986
LRCH4_O75427_seq.11252.30	CAD_GWAS_signif	ALL	2810	-0.060995	0.0188372	0.00121778
PAPLN_O95428_seq.11254.13	CAD_GWAS_signif	ALL	2810	-0.0171701	0.0187961	0.361064
QDPR_P09417_seq.11257.1	CAD_GWAS_signif	ALL	2810	-0.0477051	0.0187957	0.0112
MADCAM1_Q13477_seq.11258.41	CAD_GWAS_signif	ALL	2810	-0.00665386	0.0188323	0.723875
SUN5_Q8TC36_seq.11260.47	CAD_GWAS_signif	ALL	2810	0.0163898	0.018836	0.384305
TRABD_Q9H4I3_seq.11262.39	CAD_GWAS_signif	ALL	2810	-0.0215405	0.0189034	0.25459
CASQ1_P31415_seq.11263.57	CAD_GWAS_signif	ALL	2810	0.0113866	0.0186893	0.542405
XDH_P47989_seq.11264.33	CAD_GWAS_signif	ALL	2810	0.0504513	0.0189045	0.00765773
ALDH1A1_P00352_seq.11265.8	CAD_GWAS_signif	ALL	2810	-0.0448831	0.0188107	0.0170973
SELPLG_Q14242_seq.11266.8	CAD_GWAS_signif	ALL	2810	-0.0144818	0.01888	0.443121
CHCHD10_Q8WYQ3_seq.11270.17	CAD_GWAS_signif	ALL	2810	-0.0137647	0.0189246	0.467076
GSTT2B_P0CG30_seq.11273.176	CAD_GWAS_signif	ALL	2810	0.00766206	0.0189301	0.685689
LRP1B_Q9NZR2_seq.11275.94	CAD_GWAS_signif	ALL	2810	-0.0311214	0.0188364	0.0986072
ATF6_P18850_seq.11277.23	CAD_GWAS_signif	ALL	2810	-0.0270443	0.0188746	0.152016
COL11A2_P13942_seq.11278.4	CAD_GWAS_signif	ALL	2810	0.00291002	0.0188538	0.877348
GABBR1_Q9UBS5_seq.11279.42	CAD_GWAS_signif	ALL	2810	0.00185559	0.0188658	0.921656
GAD1_Q99259_seq.11280.6	CAD_GWAS_signif	ALL	2810	-0.0107408	0.0188956	0.56979
GRB7_Q14451_seq.11281.6	CAD_GWAS_signif	ALL	2810	-0.037456	0.0188897	0.0474791
DCAF5_Q96JK2_seq.11283.13	CAD_GWAS_signif	ALL	2810	-0.0180333	0.0188244	0.338157
LAIR1_Q6GTX8_seq.11284.24	CAD_GWAS_signif	ALL	2810	0.00203222	0.0188626	0.914212
VIMP_Q9BQE4_seq.11286.78	CAD_GWAS_signif	ALL	2810	-0.0449721	0.0187807	0.0167044
CYB5A_P00167_seq.11287.14	CAD_GWAS_signif	ALL	2810	-0.0220116	0.0189197	0.244756
NT5C2_P49902_seq.11288.26	CAD_GWAS_signif	ALL	2810	-0.0237698	0.0187699	0.205483
CSNK1D_P48730_seq.11289.31	CAD_GWAS_signif	ALL	2810	-0.0357929	0.0187693	0.0566245
Fc_MOUSE_Q99LC4_seq.11291.73	CAD_GWAS_signif	ALL	2810	-0.00885687	0.0187938	0.637488
SCARA3_Q6AZY7_seq.11292.13	CAD_GWAS_signif	ALL	2810	-0.0091266	0.0188746	0.62875
LRRN1_Q6UXK5_seq.11293.14	CAD_GWAS_signif	ALL	2810	0.0340502	0.0189099	0.0718654
NOTCH2_Q04721_seq.11297.54	CAD_GWAS_signif	ALL	2810	0.0318274	0.018901	0.0923134
SORT1_Q99523_seq.11300.32	CAD_GWAS_signif	ALL	2810	-0.0322783	0.0188158	0.0863666
TNR_Q92752_seq.11302.237	CAD_GWAS_signif	ALL	2810	-0.0167081	0.0188763	0.376159
SAMHD1_Q9Y3Z3_seq.11303.7	CAD_GWAS_signif	ALL	2810	-0.0209875	0.018811	0.264645
WWP1_Q9H0M0_seq.11307.33	CAD_GWAS_signif	ALL	2810	-0.0373452	0.0187603	0.0466166
CREB3L4_Q8TEY5_seq.11308.8	CAD_GWAS_signif	ALL	2810	-0.046947	0.0188269	0.0127027
RAG1_P15918_seq.11311.79	CAD_GWAS_signif	ALL	2810	0.00624215	0.0187614	0.739376
PMS2_P54278_seq.11312.40	CAD_GWAS_signif	ALL	2810	-0.0383718	0.0188494	0.0418749
PCBD1_P61457_seq.11313.100	CAD_GWAS_signif	ALL	2810	-0.0184937	0.0189284	0.328638
PPM1D_O15297_seq.11315.148	CAD_GWAS_signif	ALL	2810	-0.0463551	0.0188557	0.0140156
MRE11A_P49959_seq.11319.106	CAD_GWAS_signif	ALL	2810	-0.0352714	0.0188471	0.0613873
CHFR_Q96EP1_seq.11320.29	CAD_GWAS_signif	ALL	2810	0.0176295	0.0187853	0.348083
PXDNL_A1KZ92_seq.11324.3	CAD_GWAS_signif	ALL	2810	-0.0193724	0.0189213	0.305998
BTG2_P78543_seq.11325.8	CAD_GWAS_signif	ALL	2810	-0.0190573	0.0189257	0.314046
CLK2_P49760_seq.11327.56	CAD_GWAS_signif	ALL	2810	-0.00731293	0.0189192	0.69913
USB1_Q9BQ65_seq.11328.9	CAD_GWAS_signif	ALL	2810	-0.00330885	0.0189468	0.861376
CSNK2B_P67870_seq.11330.15	CAD_GWAS_signif	ALL	2810	0.00465956	0.0189431	0.805718
ARHGAP25_P42331_seq.11333.82	CAD_GWAS_signif	ALL	2810	-0.0401914	0.0187662	0.032305
LILRB3_O75022_seq.11334.7	CAD_GWAS_signif	ALL	2810	-0.0144956	0.0189009	0.443189
FANCF_Q9NPI8_seq.11336.9	CAD_GWAS_signif	ALL	2810	0.00446848	0.01888	0.812924
BLK_P51451_seq.11338.49	CAD_GWAS_signif	ALL	2810	0.0156687	0.0187379	0.403112
PLXDC2_Q6UX71_seq.11342.59	CAD_GWAS_signif	ALL	2810	0.0134513	0.0187539	0.473278
TALDO1_P37837_seq.11347.9	CAD_GWAS_signif	ALL	2810	-0.00532683	0.0187969	0.7769
P4HA2_O15460_seq.11348.132	CAD_GWAS_signif	ALL	2810	0.0159396	0.0187778	0.396035
STUB1_Q9UNE7_seq.11350.30	CAD_GWAS_signif	ALL	2810	-0.0129066	0.0187836	0.492066
NHEJ1_Q9H9Q4_seq.11351.233	CAD_GWAS_signif	ALL	2810	0.010642	0.0188122	0.571648
TTN_Q8WZ42_seq.11352.42	CAD_GWAS_signif	ALL	2810	0.00660228	0.0188744	0.726514
PLCB1_Q9NQ66_seq.11354.21	CAD_GWAS_signif	ALL	2810	-0.00386638	0.0187754	0.836862
EIF5A2_Q9GZV4_seq.11355.10	CAD_GWAS_signif	ALL	2810	0.00132793	0.0188447	0.943827
DGCR14_Q96DF8_seq.11356.19	CAD_GWAS_signif	ALL	2810	-0.0379756	0.018832	0.0438378
GRB10_Q13322_seq.11358.15	CAD_GWAS_signif	ALL	2810	-0.0206813	0.0187584	0.270334
RRM1_P23921_seq.11360.39	CAD_GWAS_signif	ALL	2810	-4.1035e-05	0.0189117	0.998269
TYMP_P19971_seq.11361.73	CAD_GWAS_signif	ALL	2810	-0.0304861	0.0187954	0.104916
AQP4_P55087_seq.11363.58	CAD_GWAS_signif	ALL	2810	-0.00363678	0.0187864	0.846514
MFN1_Q8IWA4_seq.11364.18	CAD_GWAS_signif	ALL	2810	0.0540784	0.0188619	0.00417403
TENM4_Q6N022_seq.11365.17	CAD_GWAS_signif	ALL	2810	-0.0122136	0.0189195	0.518621
AK2_P54819_seq.11368.32	CAD_GWAS_signif	ALL	2810	-0.0224367	0.0187284	0.231016
ADH5_P11766_seq.11369.23	CAD_GWAS_signif	ALL	2810	-0.0320006	0.0188352	0.0894336
INPP5E_Q9NRR6_seq.11370.20	CAD_GWAS_signif	ALL	2810	-0.0267423	0.0188074	0.155167
GPR101_Q96P66_seq.11371.1	CAD_GWAS_signif	ALL	2810	-0.000887149	0.0185795	0.96192
ZNF18_P17022_seq.11372.2	CAD_GWAS_signif	ALL	2810	-0.0427928	0.0188652	0.0233841
FOXL2_P58012_seq.11375.49	CAD_GWAS_signif	ALL	2810	-0.00400859	0.0188783	0.831858
ADH7_P40394_seq.11377.19	CAD_GWAS_signif	ALL	2810	-0.00130507	0.0188124	0.944698
SYK_P43405_seq.11378.37	CAD_GWAS_signif	ALL	2810	-0.0253664	0.0186864	0.174738
RBM24_Q9BX46_seq.11380.84	CAD_GWAS_signif	ALL	2810	-0.0331047	0.0189124	0.0801556
PRPS1_P60891_seq.11381.56	CAD_GWAS_signif	ALL	2810	-0.0208054	0.0189059	0.271222
BLVRA_P53004_seq.11382.5	CAD_GWAS_signif	ALL	2810	-0.029663	0.0188463	0.115614
KRT7_P08729_seq.11383.41	CAD_GWAS_signif	ALL	2810	-0.0240898	0.0189307	0.203293
ATF6B_Q99941_seq.11387.3	CAD_GWAS_signif	ALL	2810	-0.0209385	0.0188978	0.267963
WFDC2_Q14508_seq.11388.75	CAD_GWAS_signif	ALL	2810	0.00319858	0.0187983	0.864902
CA8_P35219_seq.11390.24	CAD_GWAS_signif	ALL	2810	0.0209823	0.0188778	0.266458
MVK_Q03426_seq.11391.69	CAD_GWAS_signif	ALL	2810	-0.0346477	0.0188985	0.0668557
PTK2B_Q14289_seq.11395.5	CAD_GWAS_signif	ALL	2810	-0.0170639	0.0186814	0.361103
DNAI1_Q9UI46_seq.11396.39	CAD_GWAS_signif	ALL	2810	-0.00351314	0.0188561	0.852213
RNF146_Q9NTX7_seq.11401.181	CAD_GWAS_signif	ALL	2810	-0.0157812	0.0189062	0.403952
KMT2C_Q8NEZ4_seq.11402.17	CAD_GWAS_signif	ALL	2810	0.0107696	0.0188736	0.568305
CARD9_Q9H257_seq.11405.150	CAD_GWAS_signif	ALL	2810	-0.0155554	0.0189086	0.410773
ACAD8_Q9UKU7_seq.11406.82	CAD_GWAS_signif	ALL	2810	-0.0237735	0.0188533	0.207424
PLSCR3_Q9NRY6_seq.11407.57	CAD_GWAS_signif	ALL	2810	-0.00231771	0.0189126	0.902474
FBXL4_Q9UKA2_seq.11416.23	CAD_GWAS_signif	ALL	2810	-0.018957	0.0188112	0.313663
EHD4_Q9H223_seq.11421.10	CAD_GWAS_signif	ALL	2810	-0.0219367	0.0187601	0.242373
DLX3_O60479_seq.11422.2	CAD_GWAS_signif	ALL	2810	0.00788023	0.0188765	0.676372
FAH_P16930_seq.11424.4	CAD_GWAS_signif	ALL	2810	-0.0206457	0.0188889	0.274484
RUFY1_Q96T51_seq.11425.31	CAD_GWAS_signif	ALL	2810	-0.033783	0.0189229	0.0743211
PDLIM1_O00151_seq.11428.31	CAD_GWAS_signif	ALL	2810	-0.00774494	0.0187082	0.678915
HNRNPC_P07910_seq.11429.80	CAD_GWAS_signif	ALL	2810	0.0130116	0.0188637	0.490395
DTX1_Q86Y01_seq.11430.49	CAD_GWAS_signif	ALL	2810	-0.00403106	0.0188468	0.830652
RECQL_P46063_seq.11431.235	CAD_GWAS_signif	ALL	2810	-0.0486492	0.0187649	0.00957597
PQBP1_O60828_seq.11432.11	CAD_GWAS_signif	ALL	2810	-0.0211992	0.018895	0.26198
TCTN2_Q96GX1_seq.11433.11	CAD_GWAS_signif	ALL	2810	0.0260641	0.0189226	0.168497
INA_Q16352_seq.11436.6	CAD_GWAS_signif	ALL	2810	-0.0184609	0.0188363	0.327138
DNAJB2_P25686_seq.11438.6	CAD_GWAS_signif	ALL	2810	-0.0354343	0.0187979	0.0595314
RHPN2_Q8IUC4_seq.11439.88	CAD_GWAS_signif	ALL	2810	-0.00605327	0.0189114	0.748928
SOCS3_O14543_seq.11440.58	CAD_GWAS_signif	ALL	2810	-0.0439378	0.0188004	0.0195058
PYGL_P06737_seq.11441.11	CAD_GWAS_signif	ALL	2810	-0.0381238	0.0187965	0.04263
DNER_Q8NFT8_seq.11442.1	CAD_GWAS_signif	ALL	2810	-0.0222231	0.0187284	0.235487
POLR3F_Q9H1D9_seq.11444.49	CAD_GWAS_signif	ALL	2810	-0.0309258	0.018844	0.10088
GALK1_P51570_seq.11448.34	CAD_GWAS_signif	ALL	2810	-0.00669607	0.0187776	0.721419
CAPZA1_P52907_seq.11449.22	CAD_GWAS_signif	ALL	2810	-0.0233434	0.0187488	0.213214
EIF3G_O75821_seq.11454.87	CAD_GWAS_signif	ALL	2810	-0.0207141	0.01877	0.269872
MAGEB10_Q96LZ2_seq.11456.2	CAD_GWAS_signif	ALL	2810	-0.00182594	0.0189245	0.923142
GALE_Q14376_seq.11457.53	CAD_GWAS_signif	ALL	2810	-0.0192348	0.0188642	0.307984
PCBP1_Q15365_seq.11458.30	CAD_GWAS_signif	ALL	2810	-0.0141291	0.0186863	0.449642
ELL_P55199_seq.11459.81	CAD_GWAS_signif	ALL	2810	-0.0298968	0.0188627	0.113087
RBFOX2_O43251_seq.11462.8	CAD_GWAS_signif	ALL	2810	-0.0286015	0.018909	0.130497
RELB_Q01201_seq.11464.9	CAD_GWAS_signif	ALL	2810	0.00162399	0.0189217	0.93161
GPR135_Q8IZ08_seq.11465.4	CAD_GWAS_signif	ALL	2810	0.00508638	0.0189134	0.788004
RBM19_Q9Y4C8_seq.11468.15	CAD_GWAS_signif	ALL	2810	0.0280668	0.0189199	0.138067
VPS4A_Q9UN37_seq.11476.43	CAD_GWAS_signif	ALL	2810	-0.0197694	0.0188177	0.293547
ALDH3A1_P30838_seq.11480.1	CAD_GWAS_signif	ALL	2810	0.0229591	0.0188867	0.22423
HAVCR2_Q8TDQ0_seq.11481.25	CAD_GWAS_signif	ALL	2810	0.00341851	0.0188538	0.856132
ZNF174_Q15697_seq.11486.26	CAD_GWAS_signif	ALL	2810	-0.000359843	0.0188156	0.984743
UBL4A_P11441_seq.11490.42	CAD_GWAS_signif	ALL	2810	-0.0221578	0.0188137	0.238997
DYNLL2_Q96FJ2_seq.11493.169	CAD_GWAS_signif	ALL	2810	-0.0208658	0.018806	0.267299
ELL2_O00472_seq.11494.4	CAD_GWAS_signif	ALL	2810	-0.00252909	0.0188895	0.8935
APOL1_O14791_seq.11510.31	CAD_GWAS_signif	ALL	2810	-0.00909685	0.0187797	0.62814
CD38_P28907_seq.11513.92	CAD_GWAS_signif	ALL	2810	0.00182609	0.0188696	0.922913
CD59_P13987_seq.11514.196	CAD_GWAS_signif	ALL	2810	0.0193383	0.0188062	0.303902
FABP1_P07148_seq.11516.7	CAD_GWAS_signif	ALL	2810	-0.0105463	0.0187852	0.574559
HMBS_P08397_seq.11530.37	CAD_GWAS_signif	ALL	2810	-0.00507907	0.0189353	0.78854
C10orf54_Q9H7M9_seq.11531.24	CAD_GWAS_signif	ALL	2810	-0.023367	0.0187082	0.211761
LRIT3_Q3SXY7_seq.11534.6	CAD_GWAS_signif	ALL	2810	0.00505728	0.0189213	0.789273
MYSM1_Q5VVJ2_seq.11536.9	CAD_GWAS_signif	ALL	2810	-0.012422	0.018835	0.509618
TFR2_Q9UP52_seq.11537.12	CAD_GWAS_signif	ALL	2810	-0.00530982	0.0189182	0.778982
MLYCD_O95822_seq.11538.216	CAD_GWAS_signif	ALL	2810	-0.000446504	0.0188714	0.981125
ATP5J2_P56134_seq.11539.4	CAD_GWAS_signif	ALL	2810	-0.0159593	0.0189409	0.399533
FOXO3_O43524_seq.11540.37	CAD_GWAS_signif	ALL	2810	-0.0417478	0.0188285	0.0266851
TMEM230_Q96A57_seq.11542.11	CAD_GWAS_signif	ALL	2810	-0.0160132	0.0188512	0.395703
LIMA1_Q9UHB6_seq.11543.84	CAD_GWAS_signif	ALL	2810	-0.0143259	0.0189136	0.44885
PHF3_Q92576_seq.11544.39	CAD_GWAS_signif	ALL	2810	-0.0240183	0.0187896	0.201259
CYGB_Q8WWM9_seq.11546.7	CAD_GWAS_signif	ALL	2810	0.000554452	0.0188522	0.976539
MUSK_O15146_seq.11547.84	CAD_GWAS_signif	ALL	2810	0.019773	0.0189174	0.29601
CDC25A_P30304_seq.11548.84	CAD_GWAS_signif	ALL	2810	0.04581	0.0180589	0.0112445
ISL1_P61371_seq.11549.6	CAD_GWAS_signif	ALL	2810	0.0227533	0.0188953	0.228621
HMG20B_Q9P0W2_seq.11551.16	CAD_GWAS_signif	ALL	2810	-0.0248316	0.0188871	0.188707
ARFGAP1_Q8N6T3_seq.11556.19	CAD_GWAS_signif	ALL	2810	-0.0374889	0.0187756	0.0459567
SMURF1_Q9HCE7_seq.11557.3	CAD_GWAS_signif	ALL	2810	-0.0293331	0.0188851	0.12048
NFATC4_Q14934_seq.11560.76	CAD_GWAS_signif	ALL	2810	-0.00904626	0.018844	0.631222
Fc_MOUSE_Q99LC4_seq.11561.32	CAD_GWAS_signif	ALL	2810	0.0184415	0.0185563	0.320399
POLE2_P56282_seq.11562.9	CAD_GWAS_signif	ALL	2810	-0.0214405	0.0188818	0.256259
SYTL4_Q96C24_seq.11563.51	CAD_GWAS_signif	ALL	2810	-0.045179	0.0188953	0.0168677
ZNF23_P17027_seq.11565.58	CAD_GWAS_signif	ALL	2810	0.00954991	0.0189079	0.613545
KRT72_Q14CN4_seq.11566.48	CAD_GWAS_signif	ALL	2810	-0.000399711	0.0188665	0.983099
ZNF10_P21506_seq.11567.23	CAD_GWAS_signif	ALL	2810	-0.0108698	0.0188839	0.564923
FKBP1B_P68106_seq.11568.2	CAD_GWAS_signif	ALL	2810	0.00188847	0.0186832	0.919495
BCAP29_Q9UHQ4_seq.11570.94	CAD_GWAS_signif	ALL	2810	0.0255306	0.0188388	0.17546
KLRC3_Q07444_seq.11571.75	CAD_GWAS_signif	ALL	2810	0.0126834	0.0189378	0.503081
DNM2_P50570_seq.11572.4	CAD_GWAS_signif	ALL	2810	-0.0167006	0.0187567	0.37334
SRSF6_Q13247_seq.11573.3	CAD_GWAS_signif	ALL	2810	-0.000603996	0.0188643	0.97446
DNAJA2_O60884_seq.11582.63	CAD_GWAS_signif	ALL	2810	-0.0121861	0.0188029	0.516976
MGA_Q8IWI9_seq.11587.5	CAD_GWAS_signif	ALL	2810	-0.00833592	0.0188559	0.658462
RBM23_Q86U06_seq.11590.5	CAD_GWAS_signif	ALL	2810	-0.033671	0.0188179	0.0736738
PRC1_O43663_seq.11591.43	CAD_GWAS_signif	ALL	2810	-0.00453791	0.0188935	0.810205
ELAVL1_Q15717_seq.11592.1	CAD_GWAS_signif	ALL	2810	-0.0319862	0.0188144	0.0892249
CXCL9_Q07325_seq.11593.21	CAD_GWAS_signif	ALL	2810	-0.0224439	0.0189047	0.235245
ZNF75D_P51815_seq.11596.47	CAD_GWAS_signif	ALL	2810	-0.0162255	0.0188504	0.389449
DHX8_Q14562_seq.11601.26	CAD_GWAS_signif	ALL	2810	-0.0303699	0.0189327	0.108806
DNAJB6_O75190_seq.11606.22	CAD_GWAS_signif	ALL	2810	-0.0168497	0.0188496	0.371451
BRD1_O95696_seq.11607.15	CAD_GWAS_signif	ALL	2810	-0.0132685	0.0188355	0.481217
MAP1LC3B_Q9GZQ8_seq.11608.5	CAD_GWAS_signif	ALL	2810	-0.000336125	0.0187809	0.985722
ERH_P84090_seq.11614.29	CAD_GWAS_signif	ALL	2810	-0.0408465	0.0188395	0.0302333
DAPP1_Q9UN19_seq.11615.16	CAD_GWAS_signif	ALL	2810	-0.00685623	0.0186275	0.712848
HSF1_Q00613_seq.11616.9	CAD_GWAS_signif	ALL	2810	-0.049581	0.0188605	0.00861493
ITGAL_P20701_seq.11617.1	CAD_GWAS_signif	ALL	2810	-0.0179099	0.0187697	0.340069
MYB_P10242_seq.11618.83	CAD_GWAS_signif	ALL	2810	-0.0106835	0.0188267	0.570443
UBE2V1_Q13404_seq.11626.7	CAD_GWAS_signif	ALL	2810	-0.0282406	0.018856	0.134325
AHSA1_O95433_seq.11633.89	CAD_GWAS_signif	ALL	2810	-0.0398126	0.0188827	0.0350836
RGS10_O43665_seq.11634.32	CAD_GWAS_signif	ALL	2810	-0.00927478	0.0186911	0.619783
TAGLN2_P37802_seq.11636.33	CAD_GWAS_signif	ALL	2810	-0.00689831	0.0187065	0.712331
B3GALT2_O43825_seq.11638.42	CAD_GWAS_signif	ALL	2810	-0.0149119	0.0188516	0.429005
DTX3L_Q8TDB6_seq.11643.73	CAD_GWAS_signif	ALL	2810	-0.00192353	0.0187786	0.918421
P4HA1_P13674_seq.11645.9	CAD_GWAS_signif	ALL	2810	-0.000716396	0.018869	0.969717
CHST9_Q7L1S5_seq.11646.4	CAD_GWAS_signif	ALL	2810	-0.0027428	0.0188802	0.884505
FZD10_Q9ULW2_seq.11647.6	CAD_GWAS_signif	ALL	2810	-0.00716971	0.0188392	0.703549
SMAP1_Q8IYB5_seq.11649.3	CAD_GWAS_signif	ALL	2810	-0.0187389	0.0187009	0.316416
SLC6A9_P48067_seq.11653.69	CAD_GWAS_signif	ALL	2810	0.0533003	0.018856	0.00473647
NRSN1_Q8IZ57_seq.11654.77	CAD_GWAS_signif	ALL	2810	-0.0228148	0.0187708	0.224301
EVL_Q9UI08_seq.11656.110	CAD_GWAS_signif	ALL	2810	-0.0507436	0.0188835	0.00724835
SOCS7_O14512_seq.11657.86	CAD_GWAS_signif	ALL	2810	0.00357525	0.0189002	0.849977
CLINT1_Q14677_seq.11659.31	CAD_GWAS_signif	ALL	2810	-0.0231989	0.0187552	0.216216
NLRP1_Q9C000_seq.11661.11	CAD_GWAS_signif	ALL	2810	0.0417714	0.0188991	0.0271698
ARFGAP2_Q8N6H7_seq.11664.32	CAD_GWAS_signif	ALL	2810	-0.015683	0.0187264	0.402394
RGS8_P57771_seq.11666.72	CAD_GWAS_signif	ALL	2810	-0.0246951	0.0189093	0.191669
TNS2_Q63HR2_seq.11667.29	CAD_GWAS_signif	ALL	2810	-0.00407395	0.0188799	0.829173
SLCO5A1_Q9H2Y9_seq.11669.39	CAD_GWAS_signif	ALL	2810	0.00863705	0.0188869	0.647488
BRPF1_P55201_seq.11671.19	CAD_GWAS_signif	ALL	2810	-0.056595	0.0188706	0.00273165
KIF16B_Q96L93_seq.11672.17	CAD_GWAS_signif	ALL	2810	-0.0633897	0.0187983	0.000756137
ZDHHC14_Q8IZN3_seq.11677.17	CAD_GWAS_signif	ALL	2810	0.0199029	0.018849	0.291098
GJD2_Q9UKL4_seq.11678.105	CAD_GWAS_signif	ALL	2810	0.0239333	0.0189283	0.206184
AGFG1_P52594_seq.11681.8	CAD_GWAS_signif	ALL	2810	-0.0187139	0.0187576	0.318528
TXNIP_Q9H3M7_seq.11682.7	CAD_GWAS_signif	ALL	2810	-0.0185807	0.0189158	0.326045
GGA3_Q9NZ52_seq.11683.19	CAD_GWAS_signif	ALL	2810	-0.0078937	0.018749	0.673773
ANAPC7_Q9UJX3_seq.11690.47	CAD_GWAS_signif	ALL	2810	-0.0139728	0.0188502	0.4586
SHC4_Q6S5L8_seq.11692.21	CAD_GWAS_signif	ALL	2810	-0.023692	0.0187567	0.206651
CRABP2_P29373_seq.11696.7	CAD_GWAS_signif	ALL	2810	0.00975942	0.0188657	0.604981
PTP4A2_Q12974_seq.11699.16	CAD_GWAS_signif	ALL	2810	-0.00260195	0.0187676	0.889744
LCN1_P31025_seq.11708.2	CAD_GWAS_signif	ALL	2810	-0.0239219	0.0188736	0.205089
CPT1B_Q92523_seq.11709.29	CAD_GWAS_signif	ALL	2810	-0.0222831	0.018911	0.238771
POU2F1_P14859_seq.11715.1	CAD_GWAS_signif	ALL	2810	0.0270499	0.0188791	0.152028
LRIT2_A6NDA9_seq.11716.28	CAD_GWAS_signif	ALL	2810	0.00501138	0.0188693	0.790579
JAK2_O60674_seq.11816.84	CAD_GWAS_signif	ALL	2810	-0.0105663	0.0187204	0.572508
PPARGC1A_Q9UBK2_seq.11825.27	CAD_GWAS_signif	ALL	2810	-0.00244004	0.0187779	0.896622
RORC_P51449_seq.11827.7	CAD_GWAS_signif	ALL	2810	0.0334538	0.0189069	0.076937
TNFRSF18_Q9Y5U5_seq.11837.7	CAD_GWAS_signif	ALL	2810	0.032117	0.0188662	0.0888
PIEZO1_Q92508_seq.11838.130	CAD_GWAS_signif	ALL	2810	0.0168242	0.0189179	0.373902
Fc_MOUSE_Q99LC4_seq.11860.3	CAD_GWAS_signif	ALL	2810	0.00467073	0.0189007	0.804834
PCDHGB1_Q9Y5G3_seq.11872.9	CAD_GWAS_signif	ALL	2810	0.0190849	0.0187511	0.308861
Fc_MOUSE_Q99LC4_seq.11895.21	CAD_GWAS_signif	ALL	2810	0.0282142	0.0188875	0.13534
DLX4_Q92988_seq.11910.27	CAD_GWAS_signif	ALL	2810	-0.0131927	0.0187713	0.482232
LRRC4B_Q9NT99_seq.11911.13	CAD_GWAS_signif	ALL	2810	0.0537026	0.0188527	0.00442423
Fc_MOUSE_Q99LC4_seq.11912.45	CAD_GWAS_signif	ALL	2810	-0.00172728	0.0188882	0.927144
Fc_MOUSE_Q99LC4_seq.11917.8	CAD_GWAS_signif	ALL	2810	0.0209418	0.0189337	0.268795
Fc_MOUSE_Q99LC4_seq.11918.54	CAD_GWAS_signif	ALL	2810	0.0196959	0.0189053	0.297587
Fc_MOUSE_Q99LC4_seq.11919.84	CAD_GWAS_signif	ALL	2810	0.0501039	0.0188745	0.00798578
AAGAB_Q6PD74_seq.11926.23	CAD_GWAS_signif	ALL	2810	0.0161308	0.018816	0.391358
Fc_MOUSE_Q99LC4_seq.11927.3	CAD_GWAS_signif	ALL	2810	0.046287	0.0189016	0.0143926
INTS3_Q68E01_seq.11934.9	CAD_GWAS_signif	ALL	2810	-0.0152966	0.0187773	0.415352
Fc_MOUSE_Q99LC4_seq.11939.11	CAD_GWAS_signif	ALL	2810	-0.000419125	0.018932	0.982339
IGDCC3_Q8IVU1_seq.11952.1	CAD_GWAS_signif	ALL	2810	0.000414634	0.0187972	0.982403
ARHGAP1_Q07960_seq.11955.1	CAD_GWAS_signif	ALL	2810	-0.0183897	0.018836	0.328998
CRABP1_P29762_seq.11967.23	CAD_GWAS_signif	ALL	2810	-0.0201252	0.0188922	0.286849
S100A2_P29034_seq.11969.5	CAD_GWAS_signif	ALL	2810	0.0115859	0.0187998	0.537761
Fc_MOUSE_Q99LC4_seq.11986.30	CAD_GWAS_signif	ALL	2810	-0.00453479	0.018851	0.809914
PTPRH_Q9HD43_seq.11988.24	CAD_GWAS_signif	ALL	2810	-0.0173196	0.0189284	0.360269
EMC1_Q8N766_seq.11989.35	CAD_GWAS_signif	ALL	2810	0.0243984	0.0188105	0.194717
Fc_MOUSE_Q99LC4_seq.11993.227	CAD_GWAS_signif	ALL	2810	0.0347793	0.0188688	0.0654027
TJP1_Q07157_seq.12001.7	CAD_GWAS_signif	ALL	2810	0.0184557	0.0189009	0.328929
CD7_P09564_seq.12008.3	CAD_GWAS_signif	ALL	2810	-0.0074518	0.0187913	0.691726
Fc_MOUSE_Q99LC4_seq.12012.33	CAD_GWAS_signif	ALL	2810	-0.0293466	0.018851	0.119641
PTS_Q03393_seq.12014.19	CAD_GWAS_signif	ALL	2810	-0.0228392	0.0189032	0.227064
CBL_P22681_seq.12016.60	CAD_GWAS_signif	ALL	2810	-0.0286236	0.0187344	0.12666
TPK1_Q9H3S4_seq.12018.84	CAD_GWAS_signif	ALL	2810	-0.000666885	0.0188763	0.97182
BPGM_P07738_seq.12020.39	CAD_GWAS_signif	ALL	2810	-0.0165427	0.0189318	0.382301
SMAD4_Q13485_seq.12022.12	CAD_GWAS_signif	ALL	2810	-0.00804896	0.0188032	0.668639
DES_P17661_seq.12030.82	CAD_GWAS_signif	ALL	2810	-0.00377428	0.0189036	0.841761
BUB1_O43683_seq.12033.3	CAD_GWAS_signif	ALL	2810	0.00564331	0.0189084	0.765379
CAP1_Q01518_seq.12034.28	CAD_GWAS_signif	ALL	2810	-0.00256889	0.0186397	0.890394
HSPA1L_P34931_seq.12041.33	CAD_GWAS_signif	ALL	2810	9.35325e-05	0.0189072	0.996053
TARDBP_Q13148_seq.12046.51	CAD_GWAS_signif	ALL	2810	0.0113227	0.0188495	0.548095
RPS6KA1_Q15418_seq.12329.21	CAD_GWAS_signif	ALL	2810	-0.00246971	0.01891	0.896099
EEF2K_O00418_seq.12332.7	CAD_GWAS_signif	ALL	2810	0.0284802	0.0186634	0.127125
RPIA_P49247_seq.12333.87	CAD_GWAS_signif	ALL	2810	-0.0214488	0.0189388	0.257508
SHMT1_P34896_seq.12334.25	CAD_GWAS_signif	ALL	2810	-0.0304978	0.0188062	0.104983
EGFLAM_Q63HQ2_seq.12338.27	CAD_GWAS_signif	ALL	2810	0.00290051	0.0189425	0.878313
AARS_P49588_seq.12340.17	CAD_GWAS_signif	ALL	2810	-0.0179714	0.0187828	0.338752
DUSP6_Q16828_seq.12341.8	CAD_GWAS_signif	ALL	2810	-0.0281466	0.0187605	0.133646
ACAP2_Q15057_seq.12343.14	CAD_GWAS_signif	ALL	2810	-0.0421598	0.0188095	0.025078
ANAPC10_Q9UM13_seq.12345.4	CAD_GWAS_signif	ALL	2810	-0.0274184	0.0188195	0.145253
CCM2_Q9BSQ5_seq.12347.29	CAD_GWAS_signif	ALL	2810	-0.0122444	0.0189387	0.517992
SARS2_Q9NP81_seq.12348.46	CAD_GWAS_signif	ALL	2810	-0.00393537	0.0187534	0.833802
ETS2_P15036_seq.12350.86	CAD_GWAS_signif	ALL	2810	-0.00735409	0.0188981	0.697199
ARRDC3_Q96B67_seq.12352.70	CAD_GWAS_signif	ALL	2810	0.0236302	0.0188045	0.208995
MRRF_Q96E11_seq.12355.223	CAD_GWAS_signif	ALL	2810	-0.0256345	0.0188771	0.174583
SRI_P30626_seq.12356.65	CAD_GWAS_signif	ALL	2810	-0.00693849	0.0188713	0.713144
SNAP29_O95721_seq.12357.41	CAD_GWAS_signif	ALL	2810	-0.0232912	0.0188261	0.216126
IGBP1_P78318_seq.12358.6	CAD_GWAS_signif	ALL	2810	-0.0220947	0.0188388	0.240966
RRAS2_P62070_seq.12361.102	CAD_GWAS_signif	ALL	2810	0.00959587	0.018916	0.611992
TRIB2_Q92519_seq.12363.70	CAD_GWAS_signif	ALL	2810	-0.0290959	0.0187319	0.12047
RUVBL1_Q9Y265_seq.12365.108	CAD_GWAS_signif	ALL	2810	4.26379e-05	0.0188534	0.998196
CRYGD_P07320_seq.12366.16	CAD_GWAS_signif	ALL	2810	0.0236722	0.0189292	0.211198
TMEM57_Q8N5G2_seq.12367.52	CAD_GWAS_signif	ALL	2810	0.00597104	0.0188854	0.751895
KAT2B_Q92831_seq.12368.18	CAD_GWAS_signif	ALL	2810	-0.0127419	0.0188641	0.499442
APOF_Q13790_seq.12370.30	CAD_GWAS_signif	ALL	2810	0.0236625	0.0188227	0.208813
TRA2B_P62995_seq.12373.73	CAD_GWAS_signif	ALL	2810	-0.0185184	0.0189121	0.327573
PAFAH1B3_Q15102_seq.12374.8	CAD_GWAS_signif	ALL	2810	-0.00804129	0.0189147	0.670771
CDKN2D_P55273_seq.12376.85	CAD_GWAS_signif	ALL	2810	-0.0179964	0.0187498	0.337229
TAPBP_O15533_seq.12378.71	CAD_GWAS_signif	ALL	2810	-0.00409682	0.0187849	0.827374
CBR1_P16152_seq.12381.26	CAD_GWAS_signif	ALL	2810	-0.0089114	0.0188842	0.637037
DDX58_O95786_seq.12382.2	CAD_GWAS_signif	ALL	2810	-0.00967623	0.0187897	0.606612
COPS7B_Q9H9Q2_seq.12384.92	CAD_GWAS_signif	ALL	2810	-4.85549e-05	0.0189504	0.997956
CAPN3_P20807_seq.12385.4	CAD_GWAS_signif	ALL	2810	-0.0316529	0.0189	0.0940944
RNPEP_Q9H4A4_seq.12386.11	CAD_GWAS_signif	ALL	2810	-0.00394463	0.018855	0.8343
PDLIM4_P50479_seq.12387.7	CAD_GWAS_signif	ALL	2810	0.031089	0.0186941	0.0964172
ORC6L_Q9Y5N6_seq.12389.4	CAD_GWAS_signif	ALL	2810	-0.0374127	0.0188597	0.0473832
PDZD7_Q9H5P4_seq.12391.27	CAD_GWAS_signif	ALL	2810	0.0134386	0.0189047	0.47723
ARL1_P40616_seq.12392.30	CAD_GWAS_signif	ALL	2810	-0.0163615	0.018813	0.384545
C16orf54_Q6UWD8_seq.12394.53	CAD_GWAS_signif	ALL	2810	-0.00261642	0.0189189	0.890016
DARS2_Q6PI48_seq.12395.86	CAD_GWAS_signif	ALL	2810	-0.00588547	0.0186996	0.752984
HIBCH_Q6NVY1_seq.12396.19	CAD_GWAS_signif	ALL	2810	-0.0233434	0.0187976	0.214405
PAX4_O43316_seq.12398.15	CAD_GWAS_signif	ALL	2810	-0.0102563	0.0188838	0.587084
CCDC50_Q8IVM0_seq.12399.194	CAD_GWAS_signif	ALL	2810	-0.00308892	0.0187872	0.869415
UBE2T_Q9NPD8_seq.12400.25	CAD_GWAS_signif	ALL	2810	-0.0223454	0.0188524	0.236008
STAMBPL1_Q96FJ0_seq.12401.3	CAD_GWAS_signif	ALL	2810	-0.0389947	0.0188461	0.0386271
RAB39B_Q96DA2_seq.12403.30	CAD_GWAS_signif	ALL	2810	-0.0429114	0.018802	0.0225473
DIRAS3_O95661_seq.12406.119	CAD_GWAS_signif	ALL	2810	0.00674289	0.0188259	0.720242
RAB22A_Q9UL26_seq.12408.333	CAD_GWAS_signif	ALL	2810	-0.0215549	0.0187804	0.251176
RAB7B_Q96AH8_seq.12409.90	CAD_GWAS_signif	ALL	2810	0.0103179	0.0189246	0.585652
MAX_P61244_seq.12411.60	CAD_GWAS_signif	ALL	2810	-0.0309071	0.0187205	0.0988547
EDF1_O60869_seq.12415.122	CAD_GWAS_signif	ALL	2810	-0.046115	0.018869	0.0145886
TPRKB_Q9Y3C4_seq.12417.46	CAD_GWAS_signif	ALL	2810	0.00513445	0.0187865	0.784638
GPD1L_Q8N335_seq.12420.10	CAD_GWAS_signif	ALL	2810	-0.00575314	0.018911	0.760981
ALOX15B_O15296_seq.12422.143	CAD_GWAS_signif	ALL	2810	-0.00692576	0.0186423	0.710288
A1CF_Q9NQ94_seq.12423.38	CAD_GWAS_signif	ALL	2810	0.0214253	0.0186973	0.251933
THYN1_Q9P016_seq.12424.107	CAD_GWAS_signif	ALL	2810	0.00755303	0.0188242	0.688274
ARF6_P62330_seq.12425.104	CAD_GWAS_signif	ALL	2810	-0.0394578	0.018878	0.0366951
MOB1A_Q9H8S9_seq.12426.19	CAD_GWAS_signif	ALL	2810	-0.0349132	0.0188793	0.0645215
CDC25B_P30305_seq.12427.8	CAD_GWAS_signif	ALL	2810	-0.00942486	0.0188699	0.61749
LYPLAL1_Q5VWZ2_seq.12428.2	CAD_GWAS_signif	ALL	2810	-0.00698803	0.0188995	0.711599
PAIP1_Q9H074_seq.12430.78	CAD_GWAS_signif	ALL	2810	-0.0024451	0.0188953	0.897048
PELO_Q9BRX2_seq.12431.13	CAD_GWAS_signif	ALL	2810	0.0308691	0.0188935	0.102404
CACYBP_Q9HB71_seq.12432.23	CAD_GWAS_signif	ALL	2810	-0.0237428	0.0187392	0.205256
ARL11_Q969Q4_seq.12433.8	CAD_GWAS_signif	ALL	2810	-0.0213449	0.0187828	0.255885
IST1_P53990_seq.12434.25	CAD_GWAS_signif	ALL	2810	-0.0416725	0.0187957	0.0266942
GSTO1_P78417_seq.12436.84	CAD_GWAS_signif	ALL	2810	-0.01581	0.018931	0.403711
ULK3_Q6PHR2_seq.12437.18	CAD_GWAS_signif	ALL	2810	-0.00590345	0.0188725	0.75445
MPG_P29372_seq.12438.127	CAD_GWAS_signif	ALL	2810	-0.0486492	0.0187813	0.00963894
IRF9_Q00978_seq.12439.67	CAD_GWAS_signif	ALL	2810	-0.00697851	0.0188865	0.711785
RHOD_O00212_seq.12442.4	CAD_GWAS_signif	ALL	2810	0.0168238	0.0188781	0.372908
NR5A2_O00482_seq.12444.39	CAD_GWAS_signif	ALL	2810	-0.00831974	0.0188772	0.659442
ANKRD27_Q96NW4_seq.12445.50	CAD_GWAS_signif	ALL	2810	-0.00829162	0.0188102	0.659389
PPIH_O43447_seq.12449.16	CAD_GWAS_signif	ALL	2810	-0.0129076	0.0187964	0.492326
PMVK_Q15126_seq.12450.42	CAD_GWAS_signif	ALL	2810	-0.0172053	0.0187722	0.359468
BACH1_O14867_seq.12451.62	CAD_GWAS_signif	ALL	2810	-0.0402764	0.0188912	0.0330923
SUV420H2_Q86Y97_seq.12452.32	CAD_GWAS_signif	ALL	2810	-0.0151648	0.0188648	0.421541
NXF1_Q9UBU9_seq.12453.161	CAD_GWAS_signif	ALL	2810	-0.0255992	0.0187931	0.173258
NTMT1_Q9BV86_seq.12454.105	CAD_GWAS_signif	ALL	2810	0.000483499	0.0188782	0.979569
MYNN_Q9NPC7_seq.12455.48	CAD_GWAS_signif	ALL	2810	0.0086801	0.0188879	0.645869
PFKFB3_Q16875_seq.12456.5	CAD_GWAS_signif	ALL	2810	-0.0374507	0.0189241	0.0479145
ADI1_Q9BV57_seq.12457.10	CAD_GWAS_signif	ALL	2810	0.0218863	0.0189214	0.247494
CHP1_Q99653_seq.12458.79	CAD_GWAS_signif	ALL	2810	0.00022781	0.0188404	0.990353
PLEKHA1_Q9HB21_seq.12459.13	CAD_GWAS_signif	ALL	2810	0.0104496	0.0189342	0.581066
PSMA7_O14818_seq.12460.18	CAD_GWAS_signif	ALL	2810	-0.0124006	0.0188542	0.510779
SIRT5_Q9NXA8_seq.12461.8	CAD_GWAS_signif	ALL	2810	0.0153682	0.0188983	0.41617
SETMAR_Q53H47_seq.12462.20	CAD_GWAS_signif	ALL	2810	0.0147863	0.018889	0.433811
KLHL13_Q9P2N7_seq.12463.7	CAD_GWAS_signif	ALL	2810	0.0117843	0.0188912	0.532813
HNRNPA1_P09651_seq.12466.7	CAD_GWAS_signif	ALL	2810	-0.0498276	0.0188171	0.00814254
MAPRE1_Q15691_seq.12469.19	CAD_GWAS_signif	ALL	2810	-0.0170125	0.0187471	0.364236
STAU1_O95793_seq.12471.47	CAD_GWAS_signif	ALL	2810	-0.011967	0.0188627	0.525854
KCTD5_Q9NXV2_seq.12473.48	CAD_GWAS_signif	ALL	2810	-0.00736136	0.0188994	0.696934
CLIC5_Q9NZA1_seq.12475.48	CAD_GWAS_signif	ALL	2810	0.0228755	0.0188537	0.225112
TIGAR_Q9NQ88_seq.12476.50	CAD_GWAS_signif	ALL	2810	-0.010671	0.0188811	0.572005
TSN_Q15631_seq.12477.42	CAD_GWAS_signif	ALL	2810	-0.0229094	0.0189323	0.226354
RPL30_P62888_seq.12478.15	CAD_GWAS_signif	ALL	2810	-0.016293	0.0189028	0.388796
PRKAR1B_P31321_seq.12479.50	CAD_GWAS_signif	ALL	2810	-0.00119682	0.0188471	0.949372
OTUD5_Q96G74_seq.12480.9	CAD_GWAS_signif	ALL	2810	-0.00573836	0.0189351	0.761871
BPTF_Q12830_seq.12482.5	CAD_GWAS_signif	ALL	2810	-0.0119357	0.018841	0.526461
RORB_Q92753_seq.12483.62	CAD_GWAS_signif	ALL	2810	-0.0020179	0.018877	0.914878
PITPNB_P48739_seq.12484.67	CAD_GWAS_signif	ALL	2810	-0.0252912	0.0189022	0.181005
GLRX2_Q9NS18_seq.12486.8	CAD_GWAS_signif	ALL	2810	-0.0110844	0.0188034	0.555583
MCTS1_Q9ULC4_seq.12488.9	CAD_GWAS_signif	ALL	2810	0.0136306	0.0186321	0.464496
LAMTOR3_Q9UHA4_seq.12490.92	CAD_GWAS_signif	ALL	2810	-0.00379722	0.0187666	0.839666
OTUB2_Q96DC9_seq.12493.42	CAD_GWAS_signif	ALL	2810	-0.00224797	0.0188834	0.905248
GABARAPL2_P60520_seq.12494.99	CAD_GWAS_signif	ALL	2810	-0.0141325	0.0187958	0.452177
NUDT16L1_Q9BRJ7_seq.12497.29	CAD_GWAS_signif	ALL	2810	-0.0179364	0.0188137	0.340485
TAX1BP3_O14907_seq.12498.12	CAD_GWAS_signif	ALL	2810	-0.0108443	0.0188214	0.564547
SH3GL2_Q99962_seq.12499.108	CAD_GWAS_signif	ALL	2810	-0.0172337	0.0187194	0.357323
UBA2_Q9UBT2_seq.12500.88	CAD_GWAS_signif	ALL	2810	-0.022517	0.0189089	0.233828
TBCA_O75347_seq.12501.10	CAD_GWAS_signif	ALL	2810	-0.0347399	0.0186495	0.0625988
GPR68_Q15743_seq.12503.5	CAD_GWAS_signif	ALL	2810	-0.0150087	0.0189323	0.427988
LMOD1_P29536_seq.12504.26	CAD_GWAS_signif	ALL	2810	-0.00840383	0.0188875	0.656397
ITPKC_Q96DU7_seq.12507.16	CAD_GWAS_signif	ALL	2810	0.00181077	0.0187766	0.92318
VPS24_Q9Y3E7_seq.12508.9	CAD_GWAS_signif	ALL	2810	-0.0135737	0.0187486	0.469135
COMMD1_Q8N668_seq.12509.115	CAD_GWAS_signif	ALL	2810	-0.000994824	0.018907	0.958041
STAP1_Q9ULZ2_seq.12510.3	CAD_GWAS_signif	ALL	2810	0.0205665	0.0187898	0.273805
SLC41A2_Q96JW4_seq.12511.83	CAD_GWAS_signif	ALL	2810	-0.00193922	0.0189031	0.918298
GLTP_Q9NZD2_seq.12513.8	CAD_GWAS_signif	ALL	2810	-0.0041523	0.018908	0.826195
METTL1_Q9UBP6_seq.12514.16	CAD_GWAS_signif	ALL	2810	-0.0565583	0.0188504	0.00272034
UCK2_Q9BZX2_seq.12515.45	CAD_GWAS_signif	ALL	2810	-0.0284888	0.0187389	0.128547
TEAD4_Q15561_seq.12516.13	CAD_GWAS_signif	ALL	2810	-0.0388265	0.0187786	0.0387707
PDCD5_O14737_seq.12517.52	CAD_GWAS_signif	ALL	2810	-0.0219294	0.0188662	0.245186
PBRM1_Q86U86_seq.12518.289	CAD_GWAS_signif	ALL	2810	-0.0301232	0.0188269	0.10971
CDKN2C_P42773_seq.12521.3	CAD_GWAS_signif	ALL	2810	-0.0101557	0.0189096	0.591265
RAD23B_P54727_seq.12522.6	CAD_GWAS_signif	ALL	2810	-0.0159102	0.0188406	0.398483
SAT2_Q96F10_seq.12524.18	CAD_GWAS_signif	ALL	2810	0.00832627	0.0188658	0.659
THRA_P10827_seq.12527.50	CAD_GWAS_signif	ALL	2810	-0.0327043	0.0188877	0.0834718
WRNIP1_Q96S55_seq.12528.40	CAD_GWAS_signif	ALL	2810	0.00792963	0.0188374	0.673824
FKBP6_O75344_seq.12529.32	CAD_GWAS_signif	ALL	2810	-0.00789763	0.0189287	0.676542
CKS1B_P61024_seq.12530.14	CAD_GWAS_signif	ALL	2810	-0.0239046	0.0188299	0.204368
ERVV1_B6SEH8_seq.12531.5	CAD_GWAS_signif	ALL	2810	0.023375	0.0188894	0.216017
CDC34_P49427_seq.12532.28	CAD_GWAS_signif	ALL	2810	0.00496701	0.0189346	0.793091
CYTH2_Q99418_seq.12533.135	CAD_GWAS_signif	ALL	2810	-0.0389332	0.0188584	0.0390616
CALCOCO2_Q13137_seq.12534.10	CAD_GWAS_signif	ALL	2810	-0.0337624	0.0189256	0.0745387
XRCC1_P18887_seq.12535.2	CAD_GWAS_signif	ALL	2810	-0.00619985	0.0188741	0.74257
MTMR6_Q9Y217_seq.12536.46	CAD_GWAS_signif	ALL	2810	-0.00215369	0.0188524	0.909056
PURA_Q00577_seq.12537.88	CAD_GWAS_signif	ALL	2810	-0.0258227	0.0187972	0.169628
RGS7_P49802_seq.12538.19	CAD_GWAS_signif	ALL	2810	0.00281692	0.018923	0.881673
RHOG_P84095_seq.12540.25	CAD_GWAS_signif	ALL	2810	-0.0236769	0.0188076	0.208172
ZNF560_Q96MR9_seq.12543.76	CAD_GWAS_signif	ALL	2810	0.0145288	0.0189023	0.442179
SMTN_P53814_seq.12546.1	CAD_GWAS_signif	ALL	2810	-0.00344979	0.0188515	0.854813
RRAGC_Q9HB90_seq.12548.75	CAD_GWAS_signif	ALL	2810	0.0182615	0.0188759	0.333404
HPGDS_O60760_seq.12549.33	CAD_GWAS_signif	ALL	2810	0.00118321	0.0189217	0.950144
ITCH_Q96J02_seq.12551.3	CAD_GWAS_signif	ALL	2810	0.00967469	0.018907	0.608902
VRK1_Q99986_seq.12553.5	CAD_GWAS_signif	ALL	2810	-0.0108578	0.0188922	0.565525
RAD51L3_O75771_seq.12554.10	CAD_GWAS_signif	ALL	2810	0.0177503	0.0188873	0.347399
UBE2C_O00762_seq.12556.7	CAD_GWAS_signif	ALL	2810	0.0190302	0.0188921	0.313872
NOVA1_P51513_seq.12557.18	CAD_GWAS_signif	ALL	2810	0.00435625	0.0188873	0.817608
UBASH3B_Q8TF42_seq.12558.3	CAD_GWAS_signif	ALL	2810	-0.0151516	0.0186802	0.417377
NT5C_Q8TCD5_seq.12560.9	CAD_GWAS_signif	ALL	2810	-0.0170384	0.0188763	0.366798
PKN1_Q16512_seq.12562.1	CAD_GWAS_signif	ALL	2810	-0.00183687	0.018793	0.922144
TNFAIP8_O95379_seq.12563.2	CAD_GWAS_signif	ALL	2810	-0.0209745	0.0187719	0.263948
NIP7_Q9Y221_seq.12564.9	CAD_GWAS_signif	ALL	2810	-0.0164087	0.0187966	0.382758
KEAP1_Q14145_seq.12568.14	CAD_GWAS_signif	ALL	2810	0.0217981	0.0189001	0.248874
CCT5_P48643_seq.12569.25	CAD_GWAS_signif	ALL	2810	-0.0175732	0.0188035	0.35009
ARL3_P36405_seq.12571.14	CAD_GWAS_signif	ALL	2810	-0.00735688	0.0187161	0.694293
EFS_O43281_seq.12572.236	CAD_GWAS_signif	ALL	2810	0.0115058	0.018919	0.54313
TRIM3_O75382_seq.12573.80	CAD_GWAS_signif	ALL	2810	-0.0316922	0.0187136	0.0904639
EDN2_P20800_seq.12574.36	CAD_GWAS_signif	ALL	2810	-0.013631	0.0189069	0.470999
MTHFD1_P11586_seq.12575.30	CAD_GWAS_signif	ALL	2810	-0.0289022	0.0188259	0.12484
MAGEA3_P43357_seq.12576.21	CAD_GWAS_signif	ALL	2810	0.0129052	0.0188754	0.494219
FEN1_P39748_seq.12577.100	CAD_GWAS_signif	ALL	2810	-0.00498788	0.0189229	0.792116
ARF3_P61204_seq.12578.13	CAD_GWAS_signif	ALL	2810	-0.0277973	0.0188677	0.14079
PSMB5_P28074_seq.12580.7	CAD_GWAS_signif	ALL	2810	-0.0241379	0.0188827	0.201247
IMPA2_O14732_seq.12581.39	CAD_GWAS_signif	ALL	2810	0.0168831	0.0188575	0.370705
ARAF_P10398_seq.12583.77	CAD_GWAS_signif	ALL	2810	-0.013118	0.018821	0.485867
ERCC1_P07992_seq.12585.39	CAD_GWAS_signif	ALL	2810	-0.0195406	0.0189402	0.302302
ARL2_P36404_seq.12587.65	CAD_GWAS_signif	ALL	2810	-0.00855525	0.0188698	0.650308
Fc_MOUSE_Q99LC4_seq.12590.67	CAD_GWAS_signif	ALL	2810	0.0101661	0.0188902	0.590504
OPHN1_O60890_seq.12591.27	CAD_GWAS_signif	ALL	2810	-0.0082264	0.0187659	0.661151
PDRG1_Q9NUG6_seq.12593.33	CAD_GWAS_signif	ALL	2810	-0.0460753	0.0187182	0.0138949
GCA_P28676_seq.12594.5	CAD_GWAS_signif	ALL	2810	-0.018093	0.0188553	0.337353
TMOD1_P28289_seq.12595.11	CAD_GWAS_signif	ALL	2810	0.00243436	0.0189353	0.897714
ATG5_Q9H1Y0_seq.12597.68	CAD_GWAS_signif	ALL	2810	-0.0130311	0.0187499	0.487116
FERMT3_Q86UX7_seq.12599.10	CAD_GWAS_signif	ALL	2810	0.0163945	0.0187358	0.381628
PABPC4_Q13310_seq.12603.87	CAD_GWAS_signif	ALL	2810	-0.0228747	0.0188141	0.224153
SCMH1_Q96GD3_seq.12604.16	CAD_GWAS_signif	ALL	2810	0.0207057	0.0189023	0.273433
EXOSC3_Q9NQT5_seq.12605.1	CAD_GWAS_signif	ALL	2810	0.0115989	0.0188736	0.538899
PSMB1_P20618_seq.12612.37	CAD_GWAS_signif	ALL	2810	0.00727962	0.0188124	0.698816
NRBP1_Q9UHY1_seq.12616.45	CAD_GWAS_signif	ALL	2810	-0.0263534	0.0188705	0.162662
STK24_Q9Y6E0_seq.12617.2	CAD_GWAS_signif	ALL	2810	-0.0106324	0.0186355	0.568354
AKR1C1_Q04828_seq.12618.50	CAD_GWAS_signif	ALL	2810	-0.0196038	0.0189071	0.299895
PPM1A_P35813_seq.12619.14	CAD_GWAS_signif	ALL	2810	-0.0447278	0.0188061	0.0174564
Sep11_Q9NVA2_seq.12620.3	CAD_GWAS_signif	ALL	2810	-0.00451028	0.018916	0.811559
PPP2R1A_P30153_seq.12621.55	CAD_GWAS_signif	ALL	2810	-0.0300962	0.0188275	0.110039
ASH1L_Q9NR48_seq.12622.96	CAD_GWAS_signif	ALL	2810	0.0144234	0.0188257	0.44365
JARID2_Q92833_seq.12623.84	CAD_GWAS_signif	ALL	2810	0.00533902	0.0188968	0.777554
KLHL7_Q8IXQ5_seq.12625.138	CAD_GWAS_signif	ALL	2810	0.0208169	0.0189037	0.270901
SENP7_Q9BQF6_seq.12626.6	CAD_GWAS_signif	ALL	2810	0.037684	0.0188507	0.0456964
ATG7_O95352_seq.12627.97	CAD_GWAS_signif	ALL	2810	0.0191768	0.0188658	0.309489
LANCL2_Q9NS86_seq.12628.31	CAD_GWAS_signif	ALL	2810	-0.0258684	0.0188498	0.170068
ARFIP2_P53365_seq.12630.8	CAD_GWAS_signif	ALL	2810	0.0429377	0.0188272	0.022646
NAT1_P18440_seq.12632.14	CAD_GWAS_signif	ALL	2810	0.0167871	0.0189197	0.375002
PTPN9_P43378_seq.12633.3	CAD_GWAS_signif	ALL	2810	-0.00527431	0.0186925	0.777841
BCAR3_O75815_seq.12634.79	CAD_GWAS_signif	ALL	2810	-0.0559962	0.018772	0.00287945
TRDMT1_O14717_seq.12635.9	CAD_GWAS_signif	ALL	2810	0.000941815	0.0188414	0.960137
SMYD2_Q9NRG4_seq.12636.113	CAD_GWAS_signif	ALL	2810	0.0369228	0.0187651	0.0492085
CRAT_P43155_seq.12637.7	CAD_GWAS_signif	ALL	2810	-0.0108167	0.0186923	0.562855
INPP5B_P32019_seq.12641.3	CAD_GWAS_signif	ALL	2810	-0.0159653	0.0186984	0.39327
ARRB1_P49407_seq.12643.4	CAD_GWAS_signif	ALL	2810	-0.0202261	0.0187222	0.280089
ADSS_P30520_seq.12644.63	CAD_GWAS_signif	ALL	2810	0.00901272	0.0188941	0.633391
RPE_Q96AT9_seq.12646.2	CAD_GWAS_signif	ALL	2810	-0.0291049	0.0188029	0.121761
SETD2_Q9BYW2_seq.12647.52	CAD_GWAS_signif	ALL	2810	0.0286048	0.0188911	0.130089
GNAI3_P08754_seq.12650.43	CAD_GWAS_signif	ALL	2810	-0.07519	0.0188142	6.59637e-05
PDK2_Q15119_seq.12651.21	CAD_GWAS_signif	ALL	2810	-0.00193038	0.0186724	0.917668
AHCYL1_O43865_seq.12652.37	CAD_GWAS_signif	ALL	2810	-0.0243049	0.0187247	0.194391
CSNK1G2_P78368_seq.12653.13	CAD_GWAS_signif	ALL	2810	-0.0195545	0.018709	0.296025
NAPB_Q9H115_seq.12655.30	CAD_GWAS_signif	ALL	2810	-0.00366799	0.0188641	0.845844
KLC1_Q07866_seq.12656.1	CAD_GWAS_signif	ALL	2810	-0.0321219	0.0187508	0.0868053
TSTA3_Q13630_seq.12657.2	CAD_GWAS_signif	ALL	2810	0.002565	0.0187924	0.891443
PANK3_Q9H999_seq.12658.72	CAD_GWAS_signif	ALL	2810	0.00276986	0.0186719	0.882082
OLA1_Q9NTK5_seq.12659.13	CAD_GWAS_signif	ALL	2810	-0.0324712	0.0188424	0.0849437
GABARAPL1_Q9H0R8_seq.12661.44	CAD_GWAS_signif	ALL	2810	-0.014057	0.0189062	0.457235
ECH1_Q13011_seq.12662.82	CAD_GWAS_signif	ALL	2810	-0.0333736	0.0188072	0.0760874
TST_Q16762_seq.12663.1	CAD_GWAS_signif	ALL	2810	0.0117175	0.0188799	0.534893
PTPN13_Q12923_seq.12664.19	CAD_GWAS_signif	ALL	2810	0.00483756	0.0188493	0.797473
ILF2_Q12905_seq.12665.16	CAD_GWAS_signif	ALL	2810	-0.00518876	0.0188207	0.782803
GDA_Q9Y2T3_seq.12667.2	CAD_GWAS_signif	ALL	2810	-0.00723269	0.0188278	0.700897
VPS4B_O75351_seq.12668.7	CAD_GWAS_signif	ALL	2810	-0.0453644	0.0189061	0.0164842
HECW1_Q76N89_seq.12669.30	CAD_GWAS_signif	ALL	2810	0.00137656	0.0188838	0.941894
RAD1_O60671_seq.12670.15	CAD_GWAS_signif	ALL	2810	-0.0340876	0.0188848	0.0711776
SULT1B1_O43704_seq.12671.35	CAD_GWAS_signif	ALL	2810	-0.00383592	0.0188914	0.839109
DARS_P14868_seq.12675.14	CAD_GWAS_signif	ALL	2810	-0.0148176	0.0187671	0.429857
PACSIN1_Q9BY11_seq.12676.1	CAD_GWAS_signif	ALL	2810	-0.0245954	0.0186951	0.188413
FLII_Q13045_seq.12677.164	CAD_GWAS_signif	ALL	2810	-0.0341418	0.018744	0.0686415
SNRPA_P09012_seq.12678.66	CAD_GWAS_signif	ALL	2810	-0.0379856	0.0188141	0.0435833
USP21_Q9UK80_seq.12681.63	CAD_GWAS_signif	ALL	2810	-0.0592895	0.0188424	0.00166923
CCBL2_Q6YP21_seq.12682.5	CAD_GWAS_signif	ALL	2810	-0.014425	0.0188066	0.443135
DPYSL5_Q9BPU6_seq.12683.156	CAD_GWAS_signif	ALL	2810	0.0138814	0.0188915	0.462526
SCIN_Q9Y6U3_seq.12684.5	CAD_GWAS_signif	ALL	2810	0.0311131	0.018664	0.0956248
HOMER2_Q9NSB8_seq.12685.57	CAD_GWAS_signif	ALL	2810	-0.000543921	0.0187132	0.976814
MPST_P25325_seq.12686.15	CAD_GWAS_signif	ALL	2810	0.00468295	0.0188986	0.804312
DECR1_Q16698_seq.12687.2	CAD_GWAS_signif	ALL	2810	-0.0179195	0.018733	0.338865
RPS6KA6_Q9UK32_seq.12688.115	CAD_GWAS_signif	ALL	2810	-0.0342389	0.0188057	0.0687637
ARPC1B_O15143_seq.12689.56	CAD_GWAS_signif	ALL	2810	-0.00932401	0.0186024	0.616251
Sep10_Q9P0V9_seq.12690.33	CAD_GWAS_signif	ALL	2810	0.012098	0.0189205	0.522608
SHMT2_P34897_seq.12691.44	CAD_GWAS_signif	ALL	2810	-0.00268539	0.0187095	0.885882
DOT1L_Q8TEK3_seq.12692.56	CAD_GWAS_signif	ALL	2810	0.00151748	0.0189036	0.936025
SH3BGRL_O75368_seq.12693.2	CAD_GWAS_signif	ALL	2810	-0.0203809	0.0188278	0.279128
DIMT1_Q9UNQ2_seq.12694.28	CAD_GWAS_signif	ALL	2810	-0.0242504	0.0187156	0.195175
KLHL12_Q53G59_seq.12695.62	CAD_GWAS_signif	ALL	2810	0.0289278	0.0187997	0.123982
PRMT3_O60678_seq.12696.166	CAD_GWAS_signif	ALL	2810	0.00111826	0.0188618	0.952728
PIP4K2A_P48426_seq.12697.30	CAD_GWAS_signif	ALL	2810	-0.021616	0.0187733	0.249657
KPNA4_O00629_seq.12698.72	CAD_GWAS_signif	ALL	2810	-0.0333446	0.0188113	0.0764067
CCT8_P50990_seq.12699.28	CAD_GWAS_signif	ALL	2810	-0.00600202	0.0187891	0.749416
ACLY_P53396_seq.12700.9	CAD_GWAS_signif	ALL	2810	-0.0468993	0.0187951	0.0126427
EIF1B_O60739_seq.12701.1	CAD_GWAS_signif	ALL	2810	-0.0275135	0.0187646	0.142694
PELI2_Q9HAT8_seq.12702.13	CAD_GWAS_signif	ALL	2810	-0.0307314	0.0186243	0.0990411
NEK7_Q8TDX7_seq.12703.6	CAD_GWAS_signif	ALL	2810	-0.0270816	0.0187472	0.14869
SH2D3C_Q8N5H7_seq.12704.26	CAD_GWAS_signif	ALL	2810	-0.0147776	0.018818	0.432351
HERC1_Q15751_seq.12705.9	CAD_GWAS_signif	ALL	2810	-0.00406921	0.0189236	0.829757
CDC42BPA_Q5VT25_seq.12706.2	CAD_GWAS_signif	ALL	2810	0.0235937	0.0187786	0.209071
DPYSL3_Q14195_seq.12707.26	CAD_GWAS_signif	ALL	2810	-0.0209561	0.018701	0.26256
L3MBTL2_Q969R5_seq.12708.91	CAD_GWAS_signif	ALL	2810	-0.0134116	0.0188281	0.476329
H1FX_Q92522_seq.12709.63	CAD_GWAS_signif	ALL	2810	-0.0327666	0.0185992	0.0782268
GJA8_P48165_seq.12711.19	CAD_GWAS_signif	ALL	2810	0.0269587	0.018903	0.153933
HMG20A_Q9NP66_seq.12712.9	CAD_GWAS_signif	ALL	2810	-0.0266783	0.0188961	0.158107
RGS19_P49795_seq.12713.365	CAD_GWAS_signif	ALL	2810	-0.00480251	0.0189221	0.799665
AP1G2_O75843_seq.12714.38	CAD_GWAS_signif	ALL	2810	-0.0128167	0.0187918	0.495273
DCP1B_Q8IZD4_seq.12715.30	CAD_GWAS_signif	ALL	2810	0.0128026	0.0188418	0.49689
ZNF175_Q9Y473_seq.12716.3	CAD_GWAS_signif	ALL	2810	-0.0427188	0.0188945	0.0238416
TOX3_O15405_seq.12717.65	CAD_GWAS_signif	ALL	2810	-0.0174608	0.0188285	0.353821
PIN4_Q9Y237_seq.12718.43	CAD_GWAS_signif	ALL	2810	-0.0153901	0.0187221	0.41113
UBQLN4_Q9NRR5_seq.12720.71	CAD_GWAS_signif	ALL	2810	-0.0194588	0.0187901	0.300485
TAX1BP1_Q86VP1_seq.12721.4	CAD_GWAS_signif	ALL	2810	-0.0164242	0.0188511	0.383686
CIRBP_Q14011_seq.12724.81	CAD_GWAS_signif	ALL	2810	-0.0105579	0.018744	0.573299
RFXAP_O00287_seq.12726.3	CAD_GWAS_signif	ALL	2810	-0.0241571	0.0188889	0.201036
PTGFRN_Q9P2B2_seq.12727.7	CAD_GWAS_signif	ALL	2810	0.000442583	0.0188506	0.98127
PSMG3_Q9BT73_seq.12729.12	CAD_GWAS_signif	ALL	2810	-0.00752614	0.018856	0.689823
NDC80_O14777_seq.12730.3	CAD_GWAS_signif	ALL	2810	-0.0194828	0.0188922	0.302508
PLEKHA7_Q6IQ23_seq.12731.12	CAD_GWAS_signif	ALL	2810	0.0200588	0.0188581	0.287572
MPP7_Q5T2T1_seq.12732.13	CAD_GWAS_signif	ALL	2810	-0.00581517	0.0189252	0.75866
KIF22_Q14807_seq.12734.112	CAD_GWAS_signif	ALL	2810	0.00788868	0.0188651	0.67586
CSDE1_O75534_seq.12735.39	CAD_GWAS_signif	ALL	2810	-0.0175355	0.0189355	0.354494
PLS1_Q14651_seq.12737.12	CAD_GWAS_signif	ALL	2810	0.00634866	0.0188451	0.736228
NISCH_Q9Y2I1_seq.12738.43	CAD_GWAS_signif	ALL	2810	-0.0340837	0.018923	0.0717824
FEV_Q99581_seq.12740.55	CAD_GWAS_signif	ALL	2810	-0.0275288	0.0187514	0.142191
TMEM8B_A6NDV4_seq.12742.160	CAD_GWAS_signif	ALL	2810	0.0235696	0.0188637	0.2116
BAG5_Q9UL15_seq.12743.18	CAD_GWAS_signif	ALL	2810	0.0219698	0.0188844	0.244774
CYTH4_Q9UIA0_seq.12746.4	CAD_GWAS_signif	ALL	2810	-0.00182264	0.0187409	0.922531
RBM3_P98179_seq.12747.89	CAD_GWAS_signif	ALL	2810	-0.00987735	0.0187781	0.598927
BRDT_Q58F21_seq.12748.6	CAD_GWAS_signif	ALL	2810	0.000673276	0.0188769	0.971551
ITGB2_P05107_seq.12750.9	CAD_GWAS_signif	ALL	2810	-0.00477407	0.0189162	0.800766
ZHX1_Q9UKY1_seq.12751.26	CAD_GWAS_signif	ALL	2810	-0.000521184	0.0188702	0.977968
APBB2_Q92870_seq.12753.6	CAD_GWAS_signif	ALL	2810	-0.0134629	0.0188134	0.474298
CSDC2_Q9Y534_seq.12754.14	CAD_GWAS_signif	ALL	2810	0.0265666	0.0189147	0.160267
BACH2_Q9BYV9_seq.12756.3	CAD_GWAS_signif	ALL	2810	0.027441	0.0187822	0.144125
GRID2_O43424_seq.12758.47	CAD_GWAS_signif	ALL	2810	0.0241569	0.0188897	0.201058
ILF3_Q12906_seq.12759.47	CAD_GWAS_signif	ALL	2810	-0.0389689	0.0188962	0.0392747
ZNF774_Q6NX45_seq.12760.34	CAD_GWAS_signif	ALL	2810	-0.00713066	0.0188144	0.704716
APBB2_Q92870_seq.12761.12	CAD_GWAS_signif	ALL	2810	0.0191966	0.0188523	0.30864
ZNF334_Q9HCZ1_seq.12763.69	CAD_GWAS_signif	ALL	2810	0.0413675	0.0188874	0.0285908
ELMO1_Q92556_seq.12764.3	CAD_GWAS_signif	ALL	2810	0.0147055	0.0189086	0.436805
GPR142_Q7Z601_seq.12766.33	CAD_GWAS_signif	ALL	2810	0.015329	0.0188968	0.417321
PPP1R3B_Q86XI6_seq.12768.3	CAD_GWAS_signif	ALL	2810	0.0119227	0.0189119	0.528464
ZNF180_Q9UJW8_seq.12771.19	CAD_GWAS_signif	ALL	2810	0.0128837	0.0188943	0.495369
NUP98_P52948_seq.12772.8	CAD_GWAS_signif	ALL	2810	0.000781619	0.018934	0.967075
HCN1_O60741_seq.12774.12	CAD_GWAS_signif	ALL	2810	0.00844702	0.0188497	0.654098
HMGB3_O15347_seq.12775.6	CAD_GWAS_signif	ALL	2810	-0.0345831	0.0188088	0.0660698
SF1_Q15637_seq.12777.11	CAD_GWAS_signif	ALL	2810	-0.0119253	0.0188896	0.527884
PRDM4_Q9UKN5_seq.12779.30	CAD_GWAS_signif	ALL	2810	-0.0306408	0.0188362	0.103915
TARBP2_Q15633_seq.12781.2	CAD_GWAS_signif	ALL	2810	-0.00389253	0.0188252	0.836202
HNRNPM_P52272_seq.12783.29	CAD_GWAS_signif	ALL	2810	-0.0499049	0.0187454	0.00780651
APBB3_O95704_seq.12784.10	CAD_GWAS_signif	ALL	2810	0.0434268	0.018839	0.0212309
ZBTB33_Q86T24_seq.12785.49	CAD_GWAS_signif	ALL	2810	0.0230117	0.0189299	0.224229
GPCPD1_Q9NPB8_seq.12786.61	CAD_GWAS_signif	ALL	2810	-0.0251493	0.0188338	0.181877
ZNF134_P52741_seq.12787.47	CAD_GWAS_signif	ALL	2810	0.022083	0.0189076	0.242929
CCDC101_Q96ES7_seq.12788.6	CAD_GWAS_signif	ALL	2810	0.0108744	0.0188517	0.564093
CCDC51_Q96ER9_seq.12790.10	CAD_GWAS_signif	ALL	2810	0.00829562	0.0189324	0.661296
PIWIL1_Q96J94_seq.12793.4	CAD_GWAS_signif	ALL	2810	0.0223314	0.0188901	0.237236
NLRP4_Q96MN2_seq.12794.6	CAD_GWAS_signif	ALL	2810	0.0111359	0.0188458	0.554637
ZNF566_Q969W8_seq.12795.2	CAD_GWAS_signif	ALL	2810	0.0172636	0.0188487	0.359795
NUDT3_O95989_seq.12796.44	CAD_GWAS_signif	ALL	2810	-0.0114242	0.0187333	0.542021
SLC4A8_Q2Y0W8_seq.12798.46	CAD_GWAS_signif	ALL	2810	-0.021013	0.0189037	0.266413
DNAJC27_Q9NZQ0_seq.12799.65	CAD_GWAS_signif	ALL	2810	-0.0157955	0.0188045	0.400989
TPPP2_P59282_seq.12800.5	CAD_GWAS_signif	ALL	2810	0.00735949	0.0188707	0.696569
IRF2_P14316_seq.12801.33	CAD_GWAS_signif	ALL	2810	0.00910308	0.0188396	0.628999
ZNF329_Q86UD4_seq.12803.9	CAD_GWAS_signif	ALL	2810	0.0127482	0.0188288	0.498426
GMEB2_Q9UKD1_seq.12804.5	CAD_GWAS_signif	ALL	2810	0.0046606	0.0187925	0.804151
ARHGAP30_Q7Z6I6_seq.12807.89	CAD_GWAS_signif	ALL	2810	-0.0309363	0.0189134	0.102019
CARHSP1_Q9Y2V2_seq.12808.103	CAD_GWAS_signif	ALL	2810	0.00172622	0.0189101	0.927272
ZNF415_Q09FC8_seq.12811.55	CAD_GWAS_signif	ALL	2810	0.000253137	0.0187699	0.989241
ACYP2_P14621_seq.12812.25	CAD_GWAS_signif	ALL	2810	-0.0250761	0.0188346	0.183172
EHBP1_Q8NDI1_seq.12813.18	CAD_GWAS_signif	ALL	2810	0.00978282	0.0189467	0.605662
RNPC3_Q96LT9_seq.12814.17	CAD_GWAS_signif	ALL	2810	0.019552	0.0188815	0.300521
IARS_P41252_seq.12815.9	CAD_GWAS_signif	ALL	2810	0.00366902	0.0188777	0.84591
GEM_P55040_seq.12817.1	CAD_GWAS_signif	ALL	2810	-0.014562	0.0189242	0.441666
SLC14A2_Q15849_seq.12818.159	CAD_GWAS_signif	ALL	2810	0.00190091	0.018738	0.919203
GRAP_Q13588_seq.12820.1	CAD_GWAS_signif	ALL	2810	-0.0246429	0.0188677	0.191631
NLRP10_Q86W26_seq.12821.6	CAD_GWAS_signif	ALL	2810	-0.0161527	0.0188883	0.392529
APBB1_O00213_seq.12822.34	CAD_GWAS_signif	ALL	2810	-0.00667545	0.0189189	0.724231
APPL1_Q9UKG1_seq.12825.18	CAD_GWAS_signif	ALL	2810	0.0150583	0.0188772	0.425114
SLC5A5_Q92911_seq.12826.5	CAD_GWAS_signif	ALL	2810	-0.020479	0.0188459	0.277283
RGS3_P49796_seq.12827.37	CAD_GWAS_signif	ALL	2810	0.00277829	0.0189228	0.883283
SAP18_O00422_seq.12830.4	CAD_GWAS_signif	ALL	2810	-0.018696	0.018803	0.320159
TESC_Q96BS2_seq.12831.21	CAD_GWAS_signif	ALL	2810	-0.02849	0.0187969	0.129715
ASH2L_Q9UBL3_seq.12832.10	CAD_GWAS_signif	ALL	2810	-0.0145105	0.0188326	0.441067
KCNF1_Q9H3M0_seq.12834.3	CAD_GWAS_signif	ALL	2810	-0.0238312	0.0188928	0.207274
PYDC1_Q8WXC3_seq.12835.101	CAD_GWAS_signif	ALL	2810	0.0266374	0.0187836	0.156268
DUSP15_Q9H1R2_seq.12838.28	CAD_GWAS_signif	ALL	2810	0.036355	0.0188412	0.0537632
STX10_O60499_seq.12842.43	CAD_GWAS_signif	ALL	2810	-0.0118668	0.018894	0.530008
ZNF410_Q86VK4_seq.12843.6	CAD_GWAS_signif	ALL	2810	0.0219691	0.0188145	0.24304
BAG4_O95429_seq.12844.10	CAD_GWAS_signif	ALL	2810	-0.0101886	0.0187786	0.587473
SNX17_Q15036_seq.12845.18	CAD_GWAS_signif	ALL	2810	-0.0423347	0.018857	0.0248438
FBXL5_Q9UKA1_seq.12846.3	CAD_GWAS_signif	ALL	2810	-0.0108791	0.0188089	0.563041
RNGTT_O60942_seq.12847.27	CAD_GWAS_signif	ALL	2810	-0.0143444	0.0188656	0.447111
ARHGEF2_Q92974_seq.12848.9	CAD_GWAS_signif	ALL	2810	-0.0110055	0.0189298	0.561029
GSKIP_Q9P0R6_seq.12849.25	CAD_GWAS_signif	ALL	2810	0.0155983	0.0189197	0.409756
POLM_Q9NP87_seq.12851.5	CAD_GWAS_signif	ALL	2810	-0.0139466	0.0188101	0.458488
TMOD2_Q9NZR1_seq.12853.112	CAD_GWAS_signif	ALL	2810	-0.0126063	0.0188064	0.502711
TEAD3_Q99594_seq.12854.3	CAD_GWAS_signif	ALL	2810	-0.014583	0.0189041	0.440523
CASS4_Q9NQ75_seq.12855.16	CAD_GWAS_signif	ALL	2810	-0.0135237	0.0188432	0.473006
TMEM237_Q96Q45_seq.12856.14	CAD_GWAS_signif	ALL	2810	0.0275465	0.0188624	0.144296
ECI2_O75521_seq.12859.33	CAD_GWAS_signif	ALL	2810	-0.0102493	0.0187367	0.584412
ARPP21_Q9UBL0_seq.12860.7	CAD_GWAS_signif	ALL	2810	-0.00171803	0.0189207	0.927657
TMOD3_Q9NYL9_seq.12861.13	CAD_GWAS_signif	ALL	2810	-0.021475	0.0188154	0.25382
NEDD9_Q14511_seq.12862.14	CAD_GWAS_signif	ALL	2810	-0.0135419	0.0188022	0.471446
NIPAL4_Q0D2K0_seq.12864.9	CAD_GWAS_signif	ALL	2810	0.000384147	0.0189021	0.983787
DYNLT3_P51808_seq.12867.40	CAD_GWAS_signif	ALL	2810	0.0329677	0.018868	0.0806984
DDX6_P26196_seq.12869.68	CAD_GWAS_signif	ALL	2810	-0.0189824	0.0187088	0.310373
TWF1_Q12792_seq.12871.10	CAD_GWAS_signif	ALL	2810	-0.00400012	0.0187329	0.830925
CNGA2_Q16280_seq.12872.35	CAD_GWAS_signif	ALL	2810	0.0430542	0.018918	0.0229314
SPN_P16150_seq.12873.11	CAD_GWAS_signif	ALL	2810	0.0325184	0.0189178	0.0857371
UBTD2_Q8WUN7_seq.12875.28	CAD_GWAS_signif	ALL	2810	-0.0160792	0.0188117	0.392767
SPEF1_Q9Y4P9_seq.12876.39	CAD_GWAS_signif	ALL	2810	0.010051	0.0189245	0.595385
OSBPL11_Q9BXB4_seq.12878.60	CAD_GWAS_signif	ALL	2810	-0.0353749	0.0188811	0.0610949
RBL1_P28749_seq.12879.5	CAD_GWAS_signif	ALL	2810	0.0132774	0.018916	0.482791
SV2A_Q7L0J3_seq.12880.1	CAD_GWAS_signif	ALL	2810	-0.00383656	0.0188646	0.838858
RDH16_O75452_seq.12881.17	CAD_GWAS_signif	ALL	2810	-0.0277455	0.0189026	0.142267
PARP11_Q9NR21_seq.12882.7	CAD_GWAS_signif	ALL	2810	0.00310949	0.018921	0.869475
NR1D2_Q14995_seq.12885.42	CAD_GWAS_signif	ALL	2810	0.0206458	0.0187892	0.271944
SAP30_O75446_seq.12888.18	CAD_GWAS_signif	ALL	2810	-0.00180065	0.0189238	0.9242
MICALL2_Q8IY33_seq.12891.1	CAD_GWAS_signif	ALL	2810	0.00263453	0.018892	0.889103
SYTL1_Q8IYJ3_seq.12892.10	CAD_GWAS_signif	ALL	2810	-0.0021775	0.0188032	0.907816
IFI16_Q16666_seq.12893.159	CAD_GWAS_signif	ALL	2810	-0.041364	0.0187731	0.0276502
PAXIP1_Q6ZW49_seq.12894.3	CAD_GWAS_signif	ALL	2810	0.00351896	0.0187358	0.851031
DGKB_Q9Y6T7_seq.12895.28	CAD_GWAS_signif	ALL	2810	0.00638352	0.0188644	0.735095
Fc_MOUSE_Q99LC4_seq.12898.5	CAD_GWAS_signif	ALL	2810	0.0184422	0.0188712	0.328521
Fc_MOUSE_Q99LC4_seq.12900.29	CAD_GWAS_signif	ALL	2810	0.00674627	0.0189099	0.7213
CUBN_O60494_seq.12904.180	CAD_GWAS_signif	ALL	2810	-0.0203375	0.0187927	0.279256
Fc_MOUSE_Q99LC4_seq.12906.137	CAD_GWAS_signif	ALL	2810	0.0274279	0.0188386	0.145521
Fc_MOUSE_Q99LC4_seq.12912.25	CAD_GWAS_signif	ALL	2810	0.0338202	0.0189232	0.0740076
Fc_MOUSE_Q99LC4_seq.12915.26	CAD_GWAS_signif	ALL	2810	0.0284967	0.0188216	0.13013
Fc_MOUSE_Q99LC4_seq.12921.51	CAD_GWAS_signif	ALL	2810	0.0526092	0.0188789	0.0053613
KRT17_Q04695_seq.12923.51	CAD_GWAS_signif	ALL	2810	0.00927293	0.018863	0.623045
AXIN2_Q9Y2T1_seq.12925.105	CAD_GWAS_signif	ALL	2810	0.00370594	0.0189014	0.844572
NR3C2_P08235_seq.12931.16	CAD_GWAS_signif	ALL	2810	-0.0601259	0.0187537	0.00136075
ENOX1_Q8TC92_seq.12933.17	CAD_GWAS_signif	ALL	2810	0.0161235	0.0189167	0.394096
HERC5_Q9UII4_seq.12934.1	CAD_GWAS_signif	ALL	2810	0.00461469	0.0188195	0.806314
RLBP1_P12271_seq.12936.38	CAD_GWAS_signif	ALL	2810	0.0181115	0.0188987	0.337973
POLR1C_O15160_seq.12939.1	CAD_GWAS_signif	ALL	2810	-0.00693818	0.0189071	0.713675
ALDH3B1_P43353_seq.12940.35	CAD_GWAS_signif	ALL	2810	-0.0179953	0.0187157	0.336381
Fc_MOUSE_Q99LC4_seq.12941.24	CAD_GWAS_signif	ALL	2810	0.014369	0.0188788	0.44665
RAB18_Q9NP72_seq.12945.33	CAD_GWAS_signif	ALL	2810	0.0133074	0.0189285	0.482092
PPARA_Q07869_seq.12954.71	CAD_GWAS_signif	ALL	2810	-0.0095732	0.0188709	0.611985
KIAA1279_Q96EK5_seq.12956.40	CAD_GWAS_signif	ALL	2810	-0.0122063	0.0187365	0.514797
UQCRB_P14927_seq.12957.62	CAD_GWAS_signif	ALL	2810	0.00824881	0.018903	0.662598
Fc_MOUSE_Q99LC4_seq.12958.8	CAD_GWAS_signif	ALL	2810	0.0358816	0.0185128	0.0526987
GCK_P35557_seq.12960.9	CAD_GWAS_signif	ALL	2810	-0.0168113	0.0188802	0.373317
GPR107_Q5VW38_seq.12963.1	CAD_GWAS_signif	ALL	2810	0.0238454	0.0188616	0.206253
CSRP2_Q16527_seq.12968.2	CAD_GWAS_signif	ALL	2810	-0.0133049	0.0189194	0.481966
STAU2_Q9NUL3_seq.12970.35	CAD_GWAS_signif	ALL	2810	0.0044563	0.0188745	0.813371
KRT20_P35900_seq.12975.11	CAD_GWAS_signif	ALL	2810	0.0171122	0.0188254	0.363432
SORBS3_O60504_seq.12976.49	CAD_GWAS_signif	ALL	2810	0.00717626	0.0188704	0.703757
RBM22_Q9NW64_seq.12980.31	CAD_GWAS_signif	ALL	2810	0.010061	0.0187518	0.59163
LIN7C_Q9NUP9_seq.12986.12	CAD_GWAS_signif	ALL	2810	0.00319138	0.0189224	0.866079
SRSF7_Q16629_seq.12987.12	CAD_GWAS_signif	ALL	2810	-0.0338126	0.0188984	0.0736944
EWSR1_Q01844_seq.12988.49	CAD_GWAS_signif	ALL	2810	-0.0476435	0.0188984	0.0117564
MAP3K3_Q99759_seq.12990.39	CAD_GWAS_signif	ALL	2810	-0.0341439	0.0187183	0.0682453
CUL9_Q8IWT3_seq.12991.49	CAD_GWAS_signif	ALL	2810	-0.0079377	0.0187687	0.672385
NPLOC4_Q8TAT6_seq.12993.21	CAD_GWAS_signif	ALL	2810	-0.0193565	0.0187414	0.301778
LCN10_Q6JVE6_seq.13007.66	CAD_GWAS_signif	ALL	2810	-0.00385224	0.0188864	0.838392
RPS10_P46783_seq.13011.20	CAD_GWAS_signif	ALL	2810	0.00306654	0.0189109	0.871193
PARK2_O60260_seq.13013.41	CAD_GWAS_signif	ALL	2810	-0.0139146	0.0188871	0.461351
Fc_MOUSE_Q99LC4_seq.13021.12	CAD_GWAS_signif	ALL	2810	-0.0415303	0.0188921	0.0280102
TP53I11_O14683_seq.13022.20	CAD_GWAS_signif	ALL	2810	-0.0591925	0.0187835	0.00164262
Fc_MOUSE_Q99LC4_seq.13023.8	CAD_GWAS_signif	ALL	2810	-0.000267081	0.0187543	0.988639
FRS2_Q8WU20_seq.13025.4	CAD_GWAS_signif	ALL	2810	-0.00815602	0.0187946	0.664353
CBX7_O95931_seq.13027.20	CAD_GWAS_signif	ALL	2810	-0.0285582	0.0187872	0.128603
Fc_MOUSE_Q99LC4_seq.13028.2	CAD_GWAS_signif	ALL	2810	0.0181427	0.0188725	0.336468
BECN1_Q14457_seq.13032.1	CAD_GWAS_signif	ALL	2810	0.0153632	0.0188803	0.415877
PPP1R8_Q12972_seq.13039.1	CAD_GWAS_signif	ALL	2810	-0.00150412	0.0189325	0.936683
TRAF4_Q9BUZ4_seq.13041.47	CAD_GWAS_signif	ALL	2810	0.0163443	0.0186827	0.381739
KCNA10_Q16322_seq.13042.7	CAD_GWAS_signif	ALL	2810	-0.0272413	0.0189288	0.150221
ATAD2_Q6PL18_seq.13043.157	CAD_GWAS_signif	ALL	2810	0.0268249	0.0189043	0.156016
TSG101_Q99816_seq.13044.5	CAD_GWAS_signif	ALL	2810	-0.0159803	0.0187825	0.394949
SLC6A14_Q9UN76_seq.13053.6	CAD_GWAS_signif	ALL	2810	-0.0251967	0.0188943	0.182458
PSD_A5PKW4_seq.13055.53	CAD_GWAS_signif	ALL	2810	0.0362929	0.0189202	0.0551862
SLC6A16_Q9GZN6_seq.13056.18	CAD_GWAS_signif	ALL	2810	0.0101874	0.0185274	0.582462
RFK_Q969G6_seq.13059.33	CAD_GWAS_signif	ALL	2810	0.0142179	0.0188248	0.450148
GMFG_O60234_seq.13062.4	CAD_GWAS_signif	ALL	2810	-0.0172994	0.0187742	0.356898
EDC4_Q6P2E9_seq.13066.42	CAD_GWAS_signif	ALL	2810	-0.0175598	0.0188398	0.351389
PRKG1_Q13976_seq.13067.5	CAD_GWAS_signif	ALL	2810	-0.0171999	0.0188798	0.362364
CCS_O14618_seq.13068.139	CAD_GWAS_signif	ALL	2810	-0.00135035	0.0189441	0.943179
ANP32A_P39687_seq.13073.14	CAD_GWAS_signif	ALL	2810	-0.013233	0.0189018	0.483929
FXR1_P51114_seq.13076.4	CAD_GWAS_signif	ALL	2810	-0.0124293	0.0188876	0.510549
CETN2_P41208_seq.13078.3	CAD_GWAS_signif	ALL	2810	-0.0111517	0.0188833	0.554862
UNC45A_Q9H3U1_seq.13082.9	CAD_GWAS_signif	ALL	2810	-0.0196517	0.0187255	0.294057
VARS_P26640_seq.13083.18	CAD_GWAS_signif	ALL	2810	-0.00434842	0.0189449	0.818474
GLP1R_P43220_seq.13085.18	CAD_GWAS_signif	ALL	2810	-0.0386231	0.0188781	0.0408577
BTC_P35070_seq.13088.397	CAD_GWAS_signif	ALL	2810	0.0048597	0.0188214	0.796271
HIF1A_Q16665_seq.13089.6	CAD_GWAS_signif	ALL	2810	-0.00864824	0.0188984	0.647262
S100A6_P06703_seq.13090.17	CAD_GWAS_signif	ALL	2810	-0.0275953	0.0188117	0.142509
SECTM1_Q8WVN6_seq.13093.6	CAD_GWAS_signif	ALL	2810	-0.0607112	0.0188817	0.00131774
RSPO3_Q9BXY4_seq.13094.75	CAD_GWAS_signif	ALL	2810	0.00765058	0.0188868	0.685452
REG1A_P05451_seq.13095.51	CAD_GWAS_signif	ALL	2810	-0.0165583	0.0189212	0.381583
BCL2L2_Q92843_seq.13097.11	CAD_GWAS_signif	ALL	2810	0.0160296	0.018852	0.395241
FIGF_O43915_seq.13098.93	CAD_GWAS_signif	ALL	2810	-0.00245286	0.0187414	0.89588
SOST_Q9BQB4_seq.13101.60	CAD_GWAS_signif	ALL	2810	-0.00236427	0.0186493	0.899127
FAM3D_Q96BQ1_seq.13102.1	CAD_GWAS_signif	ALL	2810	0.0318011	0.018892	0.0924271
CSH1_CSH2_P0DML2_P0DML3_seq.13103.125	CAD_GWAS_signif	ALL	2810	-0.00556821	0.0187954	0.767058
EFNB1_P98172_seq.13104.32	CAD_GWAS_signif	ALL	2810	-0.018452	0.0189346	0.329887
SNAP25_P60880_seq.13105.7	CAD_GWAS_signif	ALL	2810	0.0212377	0.0185812	0.253149
LYPD3_O95274_seq.13107.9	CAD_GWAS_signif	ALL	2810	-0.00748164	0.0189092	0.692385
NEGR1_Q7Z3B1_seq.13109.82	CAD_GWAS_signif	ALL	2810	-0.0279093	0.0188142	0.138077
BCL6_P41182_seq.13111.79	CAD_GWAS_signif	ALL	2810	0.00119093	0.018911	0.949791
FSTL1_Q12841_seq.13112.179	CAD_GWAS_signif	ALL	2810	-0.0121847	0.018939	0.520041
SPP1_P10451_seq.13113.7	CAD_GWAS_signif	ALL	2810	-0.017277	0.0188893	0.360458
LUM_P51884_seq.13114.50	CAD_GWAS_signif	ALL	2810	-0.0147399	0.0189067	0.435685
CD177_Q8N6Q3_seq.13116.25	CAD_GWAS_signif	ALL	2810	0.0213571	0.0189519	0.259878
SMOC1_Q9H4F8_seq.13118.5	CAD_GWAS_signif	ALL	2810	0.0049496	0.0188331	0.792713
SERPINA10_Q9UK55_seq.13119.26	CAD_GWAS_signif	ALL	2810	0.0150204	0.0188542	0.425715
FLRT2_O43155_seq.13122.19	CAD_GWAS_signif	ALL	2810	0.0121354	0.0188749	0.520318
FLRT3_Q9NZU0_seq.13123.3	CAD_GWAS_signif	ALL	2810	-0.00240217	0.0188771	0.898749
ISLR2_Q6UXK2_seq.13124.20	CAD_GWAS_signif	ALL	2810	-0.0129756	0.0189093	0.492644
VTN_P04004_seq.13125.45	CAD_GWAS_signif	ALL	2810	-0.0092409	0.0189256	0.625393
DSC2_Q02487_seq.13126.52	CAD_GWAS_signif	ALL	2810	0.0124366	0.0188329	0.509074
LDLR_P01130_seq.13129.40	CAD_GWAS_signif	ALL	2810	0.0193873	0.0188866	0.304741
HK2_P52789_seq.13130.150	CAD_GWAS_signif	ALL	2810	-0.028441	0.0187658	0.129741
HK1_P19367_seq.13131.5	CAD_GWAS_signif	ALL	2810	-0.0306313	0.0189179	0.105524
SEMA5A_Q13591_seq.13132.14	CAD_GWAS_signif	ALL	2810	0.0166517	0.0189192	0.378853
LTBP4_Q8N2S1_seq.13133.73	CAD_GWAS_signif	ALL	2810	0.00791184	0.0188317	0.67442
MDM2_Q00987_seq.13228.75	CAD_GWAS_signif	ALL	2810	-0.0112603	0.018912	0.55162
MDM4_O15151_seq.13229.20	CAD_GWAS_signif	ALL	2810	0.0591781	0.0186863	0.00155722
IGHG2_P01859_seq.13230.174	CAD_GWAS_signif	ALL	2810	0.0329992	0.0188984	0.0808966
IGHG4_P01861_seq.13231.90	CAD_GWAS_signif	ALL	2810	-0.0508469	0.0188443	0.00701217
WNT3A_P56704_seq.13236.25	CAD_GWAS_signif	ALL	2810	-0.0192955	0.0188337	0.305679
SHANK1_Q9Y566_seq.13240.170	CAD_GWAS_signif	ALL	2810	0.0245238	0.0188546	0.193474
SHANK3_Q9BYB0_seq.13242.134	CAD_GWAS_signif	ALL	2810	0.00983002	0.0188621	0.602303
WNT5A_P41221_seq.13268.45	CAD_GWAS_signif	ALL	2810	0.0249309	0.0189216	0.187749
DEFB113_Q30KQ7_seq.13374.4	CAD_GWAS_signif	ALL	2810	-0.00497654	0.0189228	0.792576
SYNGR3_O43761_seq.13375.48	CAD_GWAS_signif	ALL	2810	0.00716174	0.018882	0.704502
CYB561D1_Q8N8Q1_seq.13377.3	CAD_GWAS_signif	ALL	2810	0.00953218	0.0188606	0.613317
C5orf63_A6NC05_seq.13378.80	CAD_GWAS_signif	ALL	2810	0.00596508	0.0188721	0.751966
B4GALT1_P15291_seq.13381.49	CAD_GWAS_signif	ALL	2810	-0.00762416	0.0188389	0.685727
FH_P07954_seq.13384.110	CAD_GWAS_signif	ALL	2810	0.0137843	0.0188326	0.464268
RNF34_Q969K3_seq.13386.248	CAD_GWAS_signif	ALL	2810	-0.0157127	0.0187893	0.403081
EHF_Q9NZC4_seq.13387.55	CAD_GWAS_signif	ALL	2810	0.00745399	0.0188937	0.693225
PCSK1_P29120_seq.13388.57	CAD_GWAS_signif	ALL	2810	-0.0120635	0.0188202	0.521585
Fc_MOUSE_Q99LC4_seq.13389.8	CAD_GWAS_signif	ALL	2810	-0.0208555	0.0187734	0.266705
ATP1B1_P05026_seq.13392.13	CAD_GWAS_signif	ALL	2810	-0.0168577	0.0185689	0.364039
DERL1_Q9BUN8_seq.13393.46	CAD_GWAS_signif	ALL	2810	-0.0192196	0.0187373	0.305104
DEFB4A_O15263_seq.13397.88	CAD_GWAS_signif	ALL	2810	-0.00626641	0.0189511	0.740925
RELL1_Q8IUW5_seq.13399.33	CAD_GWAS_signif	ALL	2810	0.0178471	0.0189522	0.346433
ETV5_P41161_seq.13403.5	CAD_GWAS_signif	ALL	2810	0.0212161	0.0189145	0.262093
SPINK2_P20155_seq.13405.61	CAD_GWAS_signif	ALL	2810	0.0108554	0.018913	0.566038
Fc_MOUSE_Q99LC4_seq.13409.9	CAD_GWAS_signif	ALL	2810	-0.013877	0.018734	0.458913
RNF41_Q9H4P4_seq.13411.21	CAD_GWAS_signif	ALL	2810	-0.0256219	0.0188281	0.173677
WFDC6_Q9BQY6_seq.13412.5	CAD_GWAS_signif	ALL	2810	0.0260935	0.018839	0.166139
TMEM132D_Q14C87_seq.13416.8	CAD_GWAS_signif	ALL	2810	0.0228628	0.0188837	0.226106
TMEM167B_Q9NRX6_seq.13421.17	CAD_GWAS_signif	ALL	2810	0.0238709	0.01888	0.20621
ENOX2_Q16206_seq.13422.66	CAD_GWAS_signif	ALL	2810	-0.00240243	0.0189026	0.898875
FAM213A_Q9BRX8_seq.13423.94	CAD_GWAS_signif	ALL	2810	-0.022406	0.0188702	0.235181
Fc_MOUSE_Q99LC4_seq.13424.51	CAD_GWAS_signif	ALL	2810	0.0209449	0.0189113	0.268156
MAN1C1_Q9NR34_seq.13427.66	CAD_GWAS_signif	ALL	2810	0.00886456	0.0188811	0.638753
WFDC10A_Q9H1F0_seq.13429.3	CAD_GWAS_signif	ALL	2810	0.00360079	0.0189132	0.849021
SLC14A1_Q13336_seq.13430.50	CAD_GWAS_signif	ALL	2810	-0.033095	0.0188978	0.0800102
FAM159A_Q6UWV7_seq.13431.74	CAD_GWAS_signif	ALL	2810	0.00812003	0.018757	0.665116
PARVA_Q9NVD7_seq.13434.172	CAD_GWAS_signif	ALL	2810	-0.00217463	0.0188699	0.908261
IL20RB_Q6UXL0_seq.13435.31	CAD_GWAS_signif	ALL	2810	-0.0271462	0.0188798	0.150591
MAZ_P56270_seq.13436.54	CAD_GWAS_signif	ALL	2810	-0.026198	0.0189402	0.166715
CHRD_Q9H2X0_seq.13438.115	CAD_GWAS_signif	ALL	2810	-0.0056622	0.0189189	0.764743
IQCF3_P0C7M6_seq.13439.6	CAD_GWAS_signif	ALL	2810	-0.0408574	0.0189123	0.0308294
DIXDC1_Q155Q3_seq.13441.30	CAD_GWAS_signif	ALL	2810	0.0251896	0.0188709	0.182038
SPRN_Q5BIV9_seq.13447.42	CAD_GWAS_signif	ALL	2810	-0.00538914	0.0188878	0.775417
SF3B4_Q15427_seq.13449.25	CAD_GWAS_signif	ALL	2810	0.0410231	0.0188731	0.0298167
USP8_P40818_seq.13450.49	CAD_GWAS_signif	ALL	2810	-0.0239147	0.018759	0.202473
FNDC4_Q9H6D8_seq.13451.2	CAD_GWAS_signif	ALL	2810	-0.010841	0.0188915	0.566111
SMIM13_P0DJ93_seq.13452.113	CAD_GWAS_signif	ALL	2810	-0.0160096	0.0188553	0.39591
MRPL33_O75394_seq.13453.2	CAD_GWAS_signif	ALL	2810	0.0168409	0.0183902	0.359874
Fc_MOUSE_Q99LC4_seq.13455.10	CAD_GWAS_signif	ALL	2810	0.0240573	0.0189149	0.203526
ELF5_Q9UKW6_seq.13457.33	CAD_GWAS_signif	ALL	2810	0.0460697	0.0188943	0.0148192
TOR4A_Q9NXH8_seq.13459.30	CAD_GWAS_signif	ALL	2810	-0.0124014	0.0188068	0.509686
CHAD_O15335_seq.13460.4	CAD_GWAS_signif	ALL	2810	-0.00442258	0.018683	0.812894
PXDN_Q92626_seq.13463.1	CAD_GWAS_signif	ALL	2810	-0.0138253	0.0187389	0.460707
NRAC_Q8N912_seq.13464.8	CAD_GWAS_signif	ALL	2810	-0.0235482	0.0188388	0.21141
RCAN1_P53805_seq.13465.5	CAD_GWAS_signif	ALL	2810	-0.00543281	0.0188739	0.773484
NEURL4_Q96JN8_seq.13468.5	CAD_GWAS_signif	ALL	2810	-0.03309	0.0189005	0.0800988
PTH1R_Q03431_seq.13470.43	CAD_GWAS_signif	ALL	2810	-0.0368985	0.0187927	0.0496927
HDHD2_Q9H0R4_seq.13472.35	CAD_GWAS_signif	ALL	2810	-0.0359336	0.01877	0.0556692
ITPKA_P23677_seq.13473.55	CAD_GWAS_signif	ALL	2810	-0.0270904	0.0188467	0.150714
GSTK1_Q9Y2Q3_seq.13474.40	CAD_GWAS_signif	ALL	2810	-0.0188105	0.01871	0.314807
UBE2D4_Q9Y2X8_seq.13475.10	CAD_GWAS_signif	ALL	2810	-0.00627594	0.018837	0.73903
KIN_O60870_seq.13476.16	CAD_GWAS_signif	ALL	2810	0.0083568	0.0188746	0.657979
LTB4R_Q15722_seq.13477.65	CAD_GWAS_signif	ALL	2810	-0.00316555	0.0187932	0.866248
FAM171A2_A8MVW0_seq.13479.8	CAD_GWAS_signif	ALL	2810	-0.00589735	0.0188487	0.754396
TCEA2_Q15560_seq.13481.24	CAD_GWAS_signif	ALL	2810	-0.0631018	0.0188335	0.00081733
CNOT1_A5YKK6_seq.13482.14	CAD_GWAS_signif	ALL	2810	-0.047554	0.0187381	0.0112083
COL1A1_P02452_seq.13484.69	CAD_GWAS_signif	ALL	2810	-0.00290328	0.0185781	0.875828
TMEM87B_Q96K49_seq.13485.20	CAD_GWAS_signif	ALL	2810	-0.0217433	0.0187797	0.247041
PKD2_Q13563_seq.13486.9	CAD_GWAS_signif	ALL	2810	0.0123124	0.0189296	0.515466
UNC93B1_Q9H1C4_seq.13487.24	CAD_GWAS_signif	ALL	2810	-0.00275587	0.0188798	0.883956
ARFIP1_P53367_seq.13488.3	CAD_GWAS_signif	ALL	2810	-0.030411	0.0187657	0.105224
MPP6_Q9NZW5_seq.13490.1	CAD_GWAS_signif	ALL	2810	-0.0222247	0.0188413	0.238269
PDE6D_O43924_seq.13491.40	CAD_GWAS_signif	ALL	2810	-0.0329965	0.0188905	0.0807957
HSPA9_P38646_seq.13492.44	CAD_GWAS_signif	ALL	2810	-0.00701024	0.0188514	0.710019
GRID1_Q9ULK0_seq.13493.5	CAD_GWAS_signif	ALL	2810	0.0209787	0.0188241	0.265178
CERS5_Q8N5B7_seq.13494.6	CAD_GWAS_signif	ALL	2810	-0.0309727	0.018832	0.100147
HCAR2_Q8TDS4_seq.13495.48	CAD_GWAS_signif	ALL	2810	0.0211322	0.0188122	0.261396
HMGCS1_Q01581_seq.13496.19	CAD_GWAS_signif	ALL	2810	0.00319966	0.018707	0.864204
EIF3J_O75822_seq.13497.34	CAD_GWAS_signif	ALL	2810	-0.0266304	0.0188129	0.157022
MIOX_Q9UGB7_seq.13498.1	CAD_GWAS_signif	ALL	2810	0.0188948	0.0188546	0.316364
F8_P00451_seq.13499.30	CAD_GWAS_signif	ALL	2810	0.0518132	0.0188953	0.00614345
Fc_MOUSE_Q99LC4_seq.13500.9	CAD_GWAS_signif	ALL	2810	-0.00810197	0.0189179	0.668487
SLC35G2_Q8TBE7_seq.13501.10	CAD_GWAS_signif	ALL	2810	-0.0200868	0.0189296	0.288724
SLC26A11_Q86WA9_seq.13502.2	CAD_GWAS_signif	ALL	2810	-0.0211163	0.0188974	0.263914
ARL6IP5_O75915_seq.13503.19	CAD_GWAS_signif	ALL	2810	-0.0140651	0.0186669	0.451227
DUS2_Q9NX74_seq.13506.10	CAD_GWAS_signif	ALL	2810	-0.0114028	0.0189214	0.546795
TRADD_Q15628_seq.13507.51	CAD_GWAS_signif	ALL	2810	-0.00232175	0.0188831	0.902152
SCAMP5_Q8TAC9_seq.13509.5	CAD_GWAS_signif	ALL	2810	-0.0226908	0.0188485	0.228749
ATP2A3_Q93084_seq.13510.7	CAD_GWAS_signif	ALL	2810	-0.0193398	0.0188576	0.305185
SATB1_Q01826_seq.13511.29	CAD_GWAS_signif	ALL	2810	-0.0312349	0.0188584	0.0977765
HNRNPR_O43390_seq.13512.28	CAD_GWAS_signif	ALL	2810	-0.0203513	0.0188137	0.279466
PIAS3_Q9Y6X2_seq.13513.174	CAD_GWAS_signif	ALL	2810	-0.0126165	0.0187509	0.501099
RAB35_Q15286_seq.13514.121	CAD_GWAS_signif	ALL	2810	-0.00832835	0.0188778	0.659122
RPRD1A_Q96P16_seq.13515.8	CAD_GWAS_signif	ALL	2810	-0.032165	0.0189187	0.0892106
EMC4_Q5J8M3_seq.13516.46	CAD_GWAS_signif	ALL	2810	-0.00440932	0.0188222	0.814798
PTCHD3_Q3KNS1_seq.13517.3	CAD_GWAS_signif	ALL	2810	-0.000888263	0.0188928	0.962504
ASAP2_O43150_seq.13518.5	CAD_GWAS_signif	ALL	2810	-0.00750626	0.0189574	0.692169
ARHGEF25_Q86VW2_seq.13519.112	CAD_GWAS_signif	ALL	2810	-0.0157037	0.0189029	0.406184
VSNL1_P62760_seq.13522.20	CAD_GWAS_signif	ALL	2810	0.0188058	0.0189211	0.320355
HS6ST2_Q96MM7_seq.13524.25	CAD_GWAS_signif	ALL	2810	0.0501201	0.0189043	0.00806458
KCNG4_Q8TDN1_seq.13525.17	CAD_GWAS_signif	ALL	2810	-0.0163573	0.0188934	0.386691
SSB_P05455_seq.13526.5	CAD_GWAS_signif	ALL	2810	-0.00398893	0.018843	0.832362
NAP1L2_Q9ULW6_seq.13529.39	CAD_GWAS_signif	ALL	2810	-0.0298967	0.018728	0.11052
UTS2R_Q9UKP6_seq.13530.5	CAD_GWAS_signif	ALL	2810	-0.022927	0.0188473	0.223913
CNEP1R1_Q8N9A8_seq.13532.25	CAD_GWAS_signif	ALL	2810	-0.00983677	0.0189299	0.603354
MYOM2_P54296_seq.13534.20	CAD_GWAS_signif	ALL	2810	-0.0089808	0.0189245	0.635138
COL4A3BP_Q9Y5P4_seq.13535.2	CAD_GWAS_signif	ALL	2810	-0.0185962	0.0187606	0.321654
POLI_Q9UNA4_seq.13536.56	CAD_GWAS_signif	ALL	2810	0.0112709	0.0189039	0.551077
KCNN1_Q92952_seq.13539.131	CAD_GWAS_signif	ALL	2810	-0.0127108	0.0188345	0.499815
GPR26_Q8NDV2_seq.13540.1	CAD_GWAS_signif	ALL	2810	-0.0617767	0.0188565	0.0010652
MYCT1_Q8N699_seq.13541.1	CAD_GWAS_signif	ALL	2810	-0.0344089	0.0188663	0.068284
HMHA1_Q92619_seq.13544.9	CAD_GWAS_signif	ALL	2810	-0.021138	0.0186863	0.258065
EIF1AD_Q8N9N8_seq.13545.97	CAD_GWAS_signif	ALL	2810	-0.0266454	0.0187673	0.155784
HTR7_P34969_seq.13547.5	CAD_GWAS_signif	ALL	2810	0.0220125	0.0188261	0.242399
PPAPDC1A_Q5VZY2_seq.13548.53	CAD_GWAS_signif	ALL	2810	0.00559681	0.0189214	0.767411
ADAM29_Q9UKF5_seq.13549.15	CAD_GWAS_signif	ALL	2810	-0.0188909	0.0187874	0.314739
SWAP70_Q9UH65_seq.13552.7	CAD_GWAS_signif	ALL	2810	-0.059843	0.0188338	0.00150216
DCUN1D3_Q8IWE4_seq.13553.4	CAD_GWAS_signif	ALL	2810	-0.00952717	0.0188607	0.613504
REPIN1_Q9BWE0_seq.13554.78	CAD_GWAS_signif	ALL	2810	-0.0110775	0.0185182	0.54976
HTR2A_P28223_seq.13556.28	CAD_GWAS_signif	ALL	2810	-0.0400243	0.0188422	0.0337421
PVRL3_Q9NQS3_seq.13557.3	CAD_GWAS_signif	ALL	2810	-0.0382817	0.0188307	0.0421523
HTR6_P50406_seq.13561.5	CAD_GWAS_signif	ALL	2810	0.00700999	0.0188999	0.71074
ACBD7_Q8N6N7_seq.13563.259	CAD_GWAS_signif	ALL	2810	-0.000934008	0.0187273	0.960226
RBL2_Q08999_seq.13565.2	CAD_GWAS_signif	ALL	2810	0.0406988	0.018796	0.03045
SSU72_Q9NP77_seq.13566.2	CAD_GWAS_signif	ALL	2810	-0.00446387	0.0188653	0.812971
DPYSL2_Q16555_seq.13567.1	CAD_GWAS_signif	ALL	2810	0.0122488	0.0189082	0.517166
PSMD4_P55036_seq.13568.30	CAD_GWAS_signif	ALL	2810	-0.0333239	0.0188444	0.0771078
HDLBP_Q00341_seq.13570.43	CAD_GWAS_signif	ALL	2810	-0.00196946	0.0187953	0.916554
PSMD11_O00231_seq.13572.43	CAD_GWAS_signif	ALL	2810	-0.0213159	0.0188241	0.257576
ARPC3_O15145_seq.13573.5	CAD_GWAS_signif	ALL	2810	-0.0294532	0.0188847	0.118959
RND1_Q92730_seq.13574.50	CAD_GWAS_signif	ALL	2810	0.00967748	0.0188831	0.608346
DVL2_O14641_seq.13575.40	CAD_GWAS_signif	ALL	2810	0.00823241	0.0185275	0.656835
U2AF2_P26368_seq.13577.25	CAD_GWAS_signif	ALL	2810	0.0223013	0.0188982	0.238071
ABLIM3_O94929_seq.13578.98	CAD_GWAS_signif	ALL	2810	0.00951013	0.0188608	0.614142
UAP1_Q16222_seq.13580.2	CAD_GWAS_signif	ALL	2810	-0.00117364	0.0188978	0.950484
APAF1_O14727_seq.13583.19	CAD_GWAS_signif	ALL	2810	-0.00888994	0.018851	0.637257
RACGAP1_Q9H0H5_seq.13587.10	CAD_GWAS_signif	ALL	2810	0.0191858	0.0189086	0.310357
ANXA9_O76027_seq.13588.11	CAD_GWAS_signif	ALL	2810	0.0322648	0.0188067	0.0863466
APBB3_O95704_seq.13589.10	CAD_GWAS_signif	ALL	2810	0.0218712	0.0188878	0.246982
REXO2_Q9Y3B8_seq.13590.1	CAD_GWAS_signif	ALL	2810	-0.0254657	0.0188263	0.176272
PRIM1_P49642_seq.13591.31	CAD_GWAS_signif	ALL	2810	0.0245947	0.0188067	0.191061
GGA1_Q9UJY5_seq.13594.158	CAD_GWAS_signif	ALL	2810	-0.017342	0.0187564	0.355258
THTPA_Q9BU02_seq.13595.20	CAD_GWAS_signif	ALL	2810	0.0119024	0.0188893	0.52867
RAB27B_O00194_seq.13596.3	CAD_GWAS_signif	ALL	2810	-0.0421186	0.0189068	0.0259802
RAB31_Q13636_seq.13597.20	CAD_GWAS_signif	ALL	2810	-0.0170224	0.0188008	0.365328
RABEPK_Q7Z6M1_seq.13599.15	CAD_GWAS_signif	ALL	2810	-0.0082905	0.0189062	0.661052
NHP2L1_P55769_seq.13602.6	CAD_GWAS_signif	ALL	2810	-0.0547531	0.0187668	0.00355611
RFESD_Q8TAC1_seq.13603.7	CAD_GWAS_signif	ALL	2810	-0.0124833	0.0189066	0.509139
NEURL1_O76050_seq.13604.27	CAD_GWAS_signif	ALL	2810	0.00302154	0.0188528	0.87268
ANXA10_Q9UJ72_seq.13605.16	CAD_GWAS_signif	ALL	2810	-0.00785215	0.0188709	0.677371
GTF2I_P78347_seq.13609.11	CAD_GWAS_signif	ALL	2810	0.0056693	0.018843	0.763536
MAGEA10_P43363_seq.13610.9	CAD_GWAS_signif	ALL	2810	-0.0334473	0.018917	0.0771511
CYTIP_O60759_seq.13612.7	CAD_GWAS_signif	ALL	2810	0.020205	0.0188999	0.285136
AK5_Q9Y6K8_seq.13613.23	CAD_GWAS_signif	ALL	2810	0.0275966	0.018902	0.144407
CREBBP_Q92793_seq.13614.6	CAD_GWAS_signif	ALL	2810	0.0202991	0.0188243	0.280973
NCK2_O43639_seq.13615.60	CAD_GWAS_signif	ALL	2810	-0.00827375	0.0186714	0.657711
MAD1L1_Q9Y6D9_seq.13618.15	CAD_GWAS_signif	ALL	2810	-0.0196376	0.0188957	0.298771
ASNA1_O43681_seq.13620.10	CAD_GWAS_signif	ALL	2810	-0.0392	0.0187979	0.0371295
AP2A2_O94973_seq.13621.31	CAD_GWAS_signif	ALL	2810	-0.0189613	0.0188159	0.313672
PPP2R5A_Q15172_seq.13622.16	CAD_GWAS_signif	ALL	2810	-0.0152076	0.0187037	0.416241
MLL2_O14686_seq.13623.4	CAD_GWAS_signif	ALL	2810	-0.0417802	0.0188552	0.0267825
NADK_O95544_seq.13624.17	CAD_GWAS_signif	ALL	2810	0.00797068	0.0187607	0.67097
SSB_P05455_seq.13625.19	CAD_GWAS_signif	ALL	2810	0.00888963	0.0189022	0.638179
GRB14_Q14449_seq.13628.58	CAD_GWAS_signif	ALL	2810	0.00558048	0.0188065	0.766694
ATG4B_Q9Y4P1_seq.13629.25	CAD_GWAS_signif	ALL	2810	-0.0319548	0.0188453	0.0900669
RBBP5_Q15291_seq.13631.1	CAD_GWAS_signif	ALL	2810	-0.0361279	0.0187928	0.0546536
ZYX_Q15942_seq.13632.10	CAD_GWAS_signif	ALL	2810	-0.0131036	0.0187854	0.485522
PIR_O00625_seq.13634.209	CAD_GWAS_signif	ALL	2810	0.00810635	0.0187476	0.665489
NAP1L1_P55209_seq.13636.20	CAD_GWAS_signif	ALL	2810	-0.0166461	0.0187574	0.374917
USO1_O60763_seq.13639.101	CAD_GWAS_signif	ALL	2810	-0.0209682	0.0187128	0.262588
IFIT3_O14879_seq.13642.90	CAD_GWAS_signif	ALL	2810	-0.0145704	0.018857	0.439779
HGS_O14964_seq.13644.30	CAD_GWAS_signif	ALL	2810	-0.0187959	0.0187797	0.316979
DHX38_Q92620_seq.13645.14	CAD_GWAS_signif	ALL	2810	-0.010493	0.0188895	0.578602
KCNIP1_Q9NZI2_seq.13650.11	CAD_GWAS_signif	ALL	2810	-0.0133709	0.0188863	0.479023
ZFP91_Q96JP5_seq.13651.54	CAD_GWAS_signif	ALL	2810	0.037505	0.0189271	0.0476273
TOM1L1_O75674_seq.13652.2	CAD_GWAS_signif	ALL	2810	-0.0269752	0.0188521	0.152576
MACROD1_Q9BQ69_seq.13653.335	CAD_GWAS_signif	ALL	2810	0.0115524	0.0188983	0.541055
ROCK2_O75116_seq.13654.1	CAD_GWAS_signif	ALL	2810	-0.0177446	0.0187339	0.343625
NCL_P19338_seq.13655.34	CAD_GWAS_signif	ALL	2810	-0.0270509	0.0188736	0.151894
PNKP_Q96T60_seq.13657.2	CAD_GWAS_signif	ALL	2810	-0.0343901	0.0187455	0.066675
PDGFC_Q9NRA1_seq.13658.31	CAD_GWAS_signif	ALL	2810	-0.00502245	0.0189445	0.790941
ATP13A1_Q9HD20_seq.13659.36	CAD_GWAS_signif	ALL	2810	0.0309971	0.0188627	0.100433
PPP2R3A_Q06190_seq.13665.35	CAD_GWAS_signif	ALL	2810	0.0174971	0.0188389	0.353087
CA10_Q9NS85_seq.13666.222	CAD_GWAS_signif	ALL	2810	0.0291432	0.0189028	0.123249
FGFR3_P22607_seq.13669.6	CAD_GWAS_signif	ALL	2810	0.00349916	0.0187613	0.852059
ELANE_P08246_seq.13671.40	CAD_GWAS_signif	ALL	2810	-0.0229702	0.0187664	0.221052
HSPA6_P17066_seq.13672.3	CAD_GWAS_signif	ALL	2810	-0.0498819	0.0188673	0.00824339
CCT7_Q99832_seq.13673.21	CAD_GWAS_signif	ALL	2810	-0.0266283	0.0188169	0.157143
INHBB_P09529_seq.13676.46	CAD_GWAS_signif	ALL	2810	0.0191878	0.0188919	0.309877
NAB2_Q15742_seq.13680.3	CAD_GWAS_signif	ALL	2810	-0.0204846	0.0188797	0.278012
CSNK2A2_P19784_seq.13681.173	CAD_GWAS_signif	ALL	2810	-0.0171056	0.0188276	0.363674
CSF1R_P07333_seq.13682.47	CAD_GWAS_signif	ALL	2810	-0.0475333	0.0189465	0.0121696
CLCNKB_P51801_seq.13683.18	CAD_GWAS_signif	ALL	2810	-0.025809	0.0189197	0.172637
IL5RA_Q01344_seq.13686.2	CAD_GWAS_signif	ALL	2810	0.021258	0.0188652	0.259908
CAPSL_Q8WWF8_seq.13688.2	CAD_GWAS_signif	ALL	2810	0.0163522	0.0189325	0.387822
ODC1_P11926_seq.13689.2	CAD_GWAS_signif	ALL	2810	0.0309798	0.0187527	0.0986424
SLC5A8_Q8N695_seq.13691.10	CAD_GWAS_signif	ALL	2810	0.0342233	0.0188779	0.0699578
WISP1_O95388_seq.13692.154	CAD_GWAS_signif	ALL	2810	0.00413302	0.0188507	0.826471
CRLF2_Q9HC73_seq.13694.24	CAD_GWAS_signif	ALL	2810	0.037314	0.018791	0.0471602
GPD1_P21695_seq.13697.51	CAD_GWAS_signif	ALL	2810	-0.0552806	0.0187819	0.00327412
KIAA0319L_Q8IZA0_seq.13698.28	CAD_GWAS_signif	ALL	2810	-0.0506619	0.0188102	0.00711666
ANXA2_P07355_seq.13700.10	CAD_GWAS_signif	ALL	2810	-0.0205026	0.0187972	0.275489
HMGCS2_P54868_seq.13704.5	CAD_GWAS_signif	ALL	2810	0.0162793	0.0187854	0.38624
CLTC_Q00610_seq.13711.10	CAD_GWAS_signif	ALL	2810	-0.0057405	0.0188039	0.760173
SEC22A_Q96IW7_seq.13713.164	CAD_GWAS_signif	ALL	2810	-0.00117445	0.0188866	0.95042
FCN2_Q15485_seq.13717.15	CAD_GWAS_signif	ALL	2810	-0.0226723	0.0187739	0.227284
PAK4_O96013_seq.13719.19	CAD_GWAS_signif	ALL	2810	-0.00128688	0.018715	0.945184
PRTN3_P24158_seq.13720.95	CAD_GWAS_signif	ALL	2810	-0.0216517	0.0188498	0.250801
FGF19_O95750_seq.13724.27	CAD_GWAS_signif	ALL	2810	-0.0095741	0.0188981	0.612464
CD80_P33681_seq.13726.4	CAD_GWAS_signif	ALL	2810	0.031212	0.0189313	0.0993227
SPOP_O43791_seq.13727.44	CAD_GWAS_signif	ALL	2810	-0.02103	0.0188518	0.264712
ERP29_P30040_seq.13728.19	CAD_GWAS_signif	ALL	2810	-0.0225249	0.0187684	0.230184
SFXN5_Q8TD22_seq.13729.26	CAD_GWAS_signif	ALL	2810	0.0211108	0.0188492	0.262817
IL12B_P29460_seq.13733.5	CAD_GWAS_signif	ALL	2810	-0.00571231	0.0187671	0.760862
RAP1GAP_P47736_seq.13735.1	CAD_GWAS_signif	ALL	2810	0.0222795	0.0189144	0.238933
INHBA_P08476_seq.13738.8	CAD_GWAS_signif	ALL	2810	-0.00170257	0.0187445	0.927634
FRZB_Q92765_seq.13740.51	CAD_GWAS_signif	ALL	2810	0.0213836	0.0187253	0.253569
CUL4B_Q13620_seq.13743.56	CAD_GWAS_signif	ALL	2810	-0.0133476	0.0187928	0.477607
IL3RA_P26951_seq.13744.37	CAD_GWAS_signif	ALL	2810	-0.0199857	0.0188571	0.289304
PKD2_Q13563_seq.13745.10	CAD_GWAS_signif	ALL	2810	0.0554681	0.0188454	0.00327387
CCL8_P80075_seq.13748.4	CAD_GWAS_signif	ALL	2810	0.0198576	0.018748	0.289607
RMI1_Q9H9A7_seq.13926.1	CAD_GWAS_signif	ALL	2810	-0.0417591	0.0187862	0.026305
CROT_Q9UKG9_seq.13929.27	CAD_GWAS_signif	ALL	2810	-0.015609	0.0187749	0.405833
APOBEC3G_Q9HC16_seq.13930.3	CAD_GWAS_signif	ALL	2810	-0.0334786	0.0187423	0.0741662
PSMD9_O00233_seq.13931.22	CAD_GWAS_signif	ALL	2810	0.00192942	0.0189183	0.918774
ARHGEF7_Q14155_seq.13932.45	CAD_GWAS_signif	ALL	2810	-0.0289177	0.0188535	0.12519
NAB1_Q13506_seq.13933.276	CAD_GWAS_signif	ALL	2810	-0.020686	0.0189217	0.274381
MCF2L_O15068_seq.13934.3	CAD_GWAS_signif	ALL	2810	-0.0233172	0.0188402	0.215959
PGK2_P07205_seq.13936.24	CAD_GWAS_signif	ALL	2810	-0.00178959	0.0188913	0.924535
CAND1_Q86VP6_seq.13937.75	CAD_GWAS_signif	ALL	2810	-0.0249178	0.0189083	0.187671
UGP2_Q16851_seq.13939.14	CAD_GWAS_signif	ALL	2810	-0.0018558	0.0189297	0.92191
IFI16_Q16666_seq.13940.19	CAD_GWAS_signif	ALL	2810	-0.0392045	0.0187987	0.0371148
FARS2_O95363_seq.13941.82	CAD_GWAS_signif	ALL	2810	-0.00393936	0.0188191	0.834208
SPSB1_Q96BD6_seq.13942.140	CAD_GWAS_signif	ALL	2810	-0.0358706	0.0188962	0.0577591
DPY30_Q9C005_seq.13943.38	CAD_GWAS_signif	ALL	2810	-0.0412465	0.0188	0.0283203
SULT1A3_P0DMM9_seq.13944.3	CAD_GWAS_signif	ALL	2810	-0.0149153	0.0187282	0.42586
DDX23_Q9BUQ8_seq.13946.8	CAD_GWAS_signif	ALL	2810	-0.00889644	0.0189123	0.638103
NUDT12_Q9BQG2_seq.13947.371	CAD_GWAS_signif	ALL	2810	-0.0139175	0.0188298	0.459895
GABBR2_O75899_seq.13948.50	CAD_GWAS_signif	ALL	2810	0.0421861	0.0189271	0.0259021
COL4A3BP_Q9Y5P4_seq.13950.9	CAD_GWAS_signif	ALL	2810	-0.031779	0.0188032	0.0911225
GNPNAT1_Q96EK6_seq.13954.9	CAD_GWAS_signif	ALL	2810	-0.0224107	0.0187819	0.232888
DAPK1_P53355_seq.13955.33	CAD_GWAS_signif	ALL	2810	-0.0390824	0.01874	0.0371145
RBM46_Q8TBY0_seq.13958.5	CAD_GWAS_signif	ALL	2810	0.0374464	0.0188334	0.0468765
LAP3_P28838_seq.13959.7	CAD_GWAS_signif	ALL	2810	-0.0193194	0.0187471	0.302852
AGAP3_Q96P47_seq.13960.15	CAD_GWAS_signif	ALL	2810	-0.0249603	0.0189224	0.187249
KIF3A_Q9Y496_seq.13961.18	CAD_GWAS_signif	ALL	2810	-0.0123116	0.0188424	0.513553
TOLLIP_Q9H0E2_seq.13963.7	CAD_GWAS_signif	ALL	2810	-0.0138113	0.0187285	0.460913
MYOM3_Q5VTT5_seq.13966.30	CAD_GWAS_signif	ALL	2810	-0.0214211	0.0189189	0.257623
TXNRD1_Q16881_seq.13967.14	CAD_GWAS_signif	ALL	2810	-0.0375435	0.0187485	0.0453298
KPNA6_O60684_seq.13969.24	CAD_GWAS_signif	ALL	2810	-0.022567	0.0188048	0.230216
HSD17B14_Q9BPX1_seq.13972.4	CAD_GWAS_signif	ALL	2810	0.0104628	0.0187522	0.576922
TTL_Q8NG68_seq.13973.62	CAD_GWAS_signif	ALL	2810	-0.0143827	0.0187839	0.443926
PPFIA1_Q13136_seq.13975.56	CAD_GWAS_signif	ALL	2810	-0.0332874	0.0187523	0.0759894
ARHGEF1_Q92888_seq.13976.9	CAD_GWAS_signif	ALL	2810	-0.0288909	0.0188111	0.12469
BARD1_Q99728_seq.13977.28	CAD_GWAS_signif	ALL	2810	0.00336548	0.0185646	0.856157
TBX3_O15119_seq.13978.122	CAD_GWAS_signif	ALL	2810	0.0399277	0.0188866	0.034597
SLC26A7_Q8TE54_seq.13979.3	CAD_GWAS_signif	ALL	2810	-0.0151078	0.0189035	0.424239
RGS18_Q9NS28_seq.13982.33	CAD_GWAS_signif	ALL	2810	4.50387e-05	0.0187647	0.998085
CRYZ_Q08257_seq.13983.27	CAD_GWAS_signif	ALL	2810	-0.0344116	0.0188563	0.0681175
DDX25_Q9UHL0_seq.13984.23	CAD_GWAS_signif	ALL	2810	-0.0191895	0.018904	0.310144
SMURF2_Q9HAU4_seq.13985.12	CAD_GWAS_signif	ALL	2810	-0.0303109	0.0187727	0.106506
LANCL1_O43813_seq.13986.6	CAD_GWAS_signif	ALL	2810	-0.0288523	0.0187966	0.124904
NMRAL1_Q9HBL8_seq.13988.67	CAD_GWAS_signif	ALL	2810	-0.0264172	0.0187677	0.159363
PC_P11498_seq.13990.1	CAD_GWAS_signif	ALL	2810	0.0039476	0.0189146	0.834692
EIF4G3_O43432_seq.13991.47	CAD_GWAS_signif	ALL	2810	-0.0124444	0.0187656	0.507289
NSF_P46459_seq.13992.12	CAD_GWAS_signif	ALL	2810	-0.0245092	0.0187703	0.191747
EPB41L1_Q9H4G0_seq.13993.20	CAD_GWAS_signif	ALL	2810	-0.0139934	0.0189072	0.459296
FBL_P22087_seq.13994.1	CAD_GWAS_signif	ALL	2810	-0.0387432	0.0188636	0.0400821
PPCDC_Q96CD2_seq.13996.16	CAD_GWAS_signif	ALL	2810	-0.0014429	0.0188411	0.938961
ADSSL1_Q8N142_seq.13998.26	CAD_GWAS_signif	ALL	2810	-0.0351916	0.0189151	0.0629199
DOCK9_Q9BZ29_seq.14002.18	CAD_GWAS_signif	ALL	2810	-0.0192292	0.0188137	0.306828
CHD7_Q9P2D1_seq.14005.2	CAD_GWAS_signif	ALL	2810	0.0165624	0.018841	0.379443
GNMT_Q14749_seq.14006.36	CAD_GWAS_signif	ALL	2810	-0.0126938	0.0188701	0.501197
PAPSS1_O43252_seq.14007.22	CAD_GWAS_signif	ALL	2810	-0.0343703	0.018749	0.0668824
DCP1A_Q9NPI6_seq.14008.22	CAD_GWAS_signif	ALL	2810	0.00805144	0.018804	0.668556
TNFAIP3_P21580_seq.14009.65	CAD_GWAS_signif	ALL	2810	-0.01965	0.018781	0.295529
S100A11_P31949_seq.14011.17	CAD_GWAS_signif	ALL	2810	-0.03093	0.0188057	0.10014
DHX58_Q96C10_seq.14012.17	CAD_GWAS_signif	ALL	2810	0.0270414	0.0188231	0.150942
TANK_Q92844_seq.14013.11	CAD_GWAS_signif	ALL	2810	-0.0201894	0.0187936	0.282794
EVPL_Q92817_seq.14019.73	CAD_GWAS_signif	ALL	2810	-0.0332731	0.0187552	0.0761605
MED4_Q9NPJ6_seq.14021.81	CAD_GWAS_signif	ALL	2810	-0.0121018	0.018881	0.521608
EDA_Q92838_seq.14024.196	CAD_GWAS_signif	ALL	2810	-0.0182652	0.0188997	0.333914
TNFRSF9_Q07011_seq.14025.18	CAD_GWAS_signif	ALL	2810	-0.00487181	0.018782	0.795355
IL17F_Q96PD4_seq.14026.24	CAD_GWAS_signif	ALL	2810	-0.013136	0.0187453	0.483512
PIK3C2A_O00443_seq.14028.22	CAD_GWAS_signif	ALL	2810	-0.00179806	0.018908	0.924246
COPS2_P61201_seq.14029.42	CAD_GWAS_signif	ALL	2810	-0.0523455	0.0188731	0.00558158
TACSTD2_P09758_seq.14034.22	CAD_GWAS_signif	ALL	2810	-0.00602119	0.018922	0.750348
TIAM1_Q13009_seq.14035.13	CAD_GWAS_signif	ALL	2810	0.0336344	0.0189027	0.0752927
MPDZ_O75970_seq.14036.116	CAD_GWAS_signif	ALL	2810	0.010028	0.0186985	0.591796
RANBP3_Q9H6Z4_seq.14037.18	CAD_GWAS_signif	ALL	2810	-0.0482427	0.0188663	0.0106076
KLK5_Q9Y337_seq.14039.33	CAD_GWAS_signif	ALL	2810	0.0301059	0.0189111	0.111505
EEA1_Q15075_seq.14043.12	CAD_GWAS_signif	ALL	2810	-0.0399854	0.0188467	0.0339576
NCOA2_Q15596_seq.14045.12	CAD_GWAS_signif	ALL	2810	0.0142497	0.0188345	0.44937
BDNF_P23560_seq.14047.78	CAD_GWAS_signif	ALL	2810	-0.013748	0.0187835	0.46428
IL1RAP_Q9NPH3_seq.14048.7	CAD_GWAS_signif	ALL	2810	-0.0180779	0.0189038	0.338999
FOXC2_Q99958_seq.14051.54	CAD_GWAS_signif	ALL	2810	0.00831914	0.0188894	0.659672
UNC13A_Q9UPW8_seq.14052.26	CAD_GWAS_signif	ALL	2810	0.0116566	0.0188917	0.537269
IL15RA_Q13261_seq.14054.17	CAD_GWAS_signif	ALL	2810	-0.023493	0.018817	0.211954
CGA_P01215_seq.14056.4	CAD_GWAS_signif	ALL	2810	-0.00848448	0.0189008	0.653541
NCF4_Q15080_seq.14060.67	CAD_GWAS_signif	ALL	2810	0.0121065	0.0189039	0.521948
TNFSF11_O14788_seq.14061.48	CAD_GWAS_signif	ALL	2810	-0.000898683	0.0187352	0.961745
OSM_P13725_seq.14063.17	CAD_GWAS_signif	ALL	2810	0.00429914	0.0187468	0.818632
CD5_P06127_seq.14065.11	CAD_GWAS_signif	ALL	2810	0.0472381	0.0188636	0.0123297
MAGI2_Q86UL8_seq.14066.49	CAD_GWAS_signif	ALL	2810	0.01918	0.0188569	0.309178
PKP2_Q99959_seq.14067.6	CAD_GWAS_signif	ALL	2810	-0.0421398	0.0187814	0.0249295
CA4_P22748_seq.14069.61	CAD_GWAS_signif	ALL	2810	0.030675	0.0189117	0.104915
ITSN1_Q15811_seq.14070.56	CAD_GWAS_signif	ALL	2810	-0.0463664	0.0188923	0.0141783
SHC2_P98077_seq.14074.2	CAD_GWAS_signif	ALL	2810	0.00169989	0.0187923	0.927931
CST4_P01036_seq.14076.74	CAD_GWAS_signif	ALL	2810	-0.00919321	0.0187875	0.62465
IL18R1_Q13478_seq.14079.14	CAD_GWAS_signif	ALL	2810	-0.0107753	0.0187681	0.565927
TLN2_Q9Y4G6_seq.14082.56	CAD_GWAS_signif	ALL	2810	-0.0170235	0.0188213	0.36582
SEPHS1_P49903_seq.14083.25	CAD_GWAS_signif	ALL	2810	-0.0401257	0.0188098	0.0329918
Fc_MOUSE_Q99LC4_seq.14084.191	CAD_GWAS_signif	ALL	2810	0.00955854	0.0185446	0.60629
IGFBP6_P24592_seq.14088.38	CAD_GWAS_signif	ALL	2810	0.0218394	0.0189036	0.248066
DEF6_Q9H4E7_seq.14090.23	CAD_GWAS_signif	ALL	2810	-0.0502272	0.0187647	0.00747897
CBR3_O75828_seq.14091.42	CAD_GWAS_signif	ALL	2810	-0.0221709	0.0187304	0.236638
FLT3LG_P49771_seq.14093.10	CAD_GWAS_signif	ALL	2810	-0.007671	0.0189104	0.685031
HBEGF_Q99075_seq.14094.29	CAD_GWAS_signif	ALL	2810	-0.0113326	0.0188429	0.547607
KLRK1_P26718_seq.14095.1	CAD_GWAS_signif	ALL	2810	0.0103805	0.0189417	0.58372
CARS_P49589_seq.14098.28	CAD_GWAS_signif	ALL	2810	-0.0336982	0.0188292	0.0736139
PSMA4_P25789_seq.14099.20	CAD_GWAS_signif	ALL	2810	0.0369361	0.0186963	0.0483007
C1QC_P02747_seq.14100.63	CAD_GWAS_signif	ALL	2810	0.0189145	0.018865	0.316131
CNTFR_P26992_seq.14101.2	CAD_GWAS_signif	ALL	2810	-0.017356	0.0189005	0.358552
RAP1GDS1_P52306_seq.14106.46	CAD_GWAS_signif	ALL	2810	-0.0118323	0.0187549	0.528165
MTHFS_P49914_seq.14107.1	CAD_GWAS_signif	ALL	2810	-0.0189622	0.0187543	0.312063
THBS2_P35442_seq.14111.15	CAD_GWAS_signif	ALL	2810	0.00434792	0.018875	0.817834
RELT_Q969Z4_seq.14112.40	CAD_GWAS_signif	ALL	2810	-0.0124092	0.0188844	0.511163
PIANP_Q8IYJ0_seq.14114.18	CAD_GWAS_signif	ALL	2810	0.00907855	0.0187552	0.628386
ADM_P35318_seq.14115.34	CAD_GWAS_signif	ALL	2810	0.0112705	0.0185958	0.544512
S100A4_P26447_seq.14116.129	CAD_GWAS_signif	ALL	2810	-0.0159575	0.0188162	0.396472
RNF43_Q68DV7_seq.14120.2	CAD_GWAS_signif	ALL	2810	-0.00381191	0.0189417	0.840522
TNFRSF10D_Q9UBN6_seq.14121.24	CAD_GWAS_signif	ALL	2810	-0.0143554	0.0188312	0.445934
ZNRF3_Q9ULT6_seq.14122.132	CAD_GWAS_signif	ALL	2810	-0.00610023	0.0188466	0.746207
C10orf54_Q9H7M9_seq.14123.34	CAD_GWAS_signif	ALL	2810	-0.0331562	0.0187993	0.0778934
EFNA2_O43921_seq.14124.6	CAD_GWAS_signif	ALL	2810	-0.00107694	0.0187042	0.954089
IFNB1_P01574_seq.14127.240	CAD_GWAS_signif	ALL	2810	0.0179168	0.0189281	0.343938
IFNA10_P01566_seq.14128.121	CAD_GWAS_signif	ALL	2810	0.0147408	0.0188274	0.433726
IFNA7_P01567_seq.14129.1	CAD_GWAS_signif	ALL	2810	0.0268837	0.0189193	0.155439
EFNB2_P52799_seq.14131.37	CAD_GWAS_signif	ALL	2810	0.00377012	0.0187697	0.840821
HHLA2_Q9UM44_seq.14132.21	CAD_GWAS_signif	ALL	2810	0.00180163	0.0188591	0.9239
IL1R2_P27930_seq.14133.93	CAD_GWAS_signif	ALL	2810	-0.0172425	0.0188315	0.359944
AMIGO2_Q86SJ2_seq.14134.49	CAD_GWAS_signif	ALL	2810	-0.0225786	0.0189608	0.233833
RXFP1_Q9HBX9_seq.14135.3	CAD_GWAS_signif	ALL	2810	-0.0290011	0.0188736	0.124506
CD93_Q9NPY3_seq.14136.234	CAD_GWAS_signif	ALL	2810	-0.0242638	0.0189347	0.200145
NRG4_Q8WWG1_seq.14139.16	CAD_GWAS_signif	ALL	2810	0.02056	0.0188624	0.275807
HIST2H2BE_Q16778_seq.14143.8	CAD_GWAS_signif	ALL	2810	-0.0228212	0.0187396	0.2234
HIST3H2A_Q7L7L0_seq.14144.3	CAD_GWAS_signif	ALL	2810	-0.0290511	0.018723	0.120864
HIST1H3A_P68431_seq.14146.92	CAD_GWAS_signif	ALL	2810	-0.00194642	0.0187865	0.917488
IL36B_Q9NZH7_seq.14149.9	CAD_GWAS_signif	ALL	2810	-0.0185831	0.0187885	0.322715
IL36A_Q9UHA7_seq.14150.7	CAD_GWAS_signif	ALL	2810	0.0547208	0.0185339	0.00317866
ISG15_P05161_seq.14151.4	CAD_GWAS_signif	ALL	2810	-0.0284829	0.0188581	0.131061
EFNA3_P52797_seq.14153.8	CAD_GWAS_signif	ALL	2810	0.005206	0.0188904	0.782884
YWHAB_P31946_seq.14156.33	CAD_GWAS_signif	ALL	2810	-0.025819	0.0187429	0.168459
YWHAE_P62258_seq.14157.21	CAD_GWAS_signif	ALL	2810	0.00952258	0.0187733	0.612026
ANXA5_P08758_seq.14158.17	CAD_GWAS_signif	ALL	2810	0.0118472	0.0188652	0.53006
SCP2D1_Q9UJQ7_seq.14175.78	CAD_GWAS_signif	ALL	2810	0.0321685	0.0188633	0.0882403
CDKN3_Q16667_seq.14178.18	CAD_GWAS_signif	ALL	2810	0.00329965	0.0189333	0.86166
RFFL_Q8WZ73_seq.14186.13	CAD_GWAS_signif	ALL	2810	0.00482031	0.0189168	0.798883
PDCL2_Q8N4E4_seq.14192.31	CAD_GWAS_signif	ALL	2810	-0.0334671	0.0188701	0.076247
PRDM1_O75626_seq.14197.2	CAD_GWAS_signif	ALL	2810	0.0160654	0.0189099	0.395632
ANXA7_P20073_seq.14203.3	CAD_GWAS_signif	ALL	2810	-0.0145278	0.0188013	0.439764
FOXJ2_Q9P0K8_seq.14204.55	CAD_GWAS_signif	ALL	2810	0.036583	0.0189559	0.0537201
HEXIM2_Q96MH2_seq.14205.6	CAD_GWAS_signif	ALL	2810	-0.00195228	0.0187228	0.91696
APBB1_O00213_seq.14206.28	CAD_GWAS_signif	ALL	2810	0.0165312	0.0189031	0.381908
RBP7_Q96R05_seq.14208.3	CAD_GWAS_signif	ALL	2810	-0.0349775	0.0188554	0.0636958
DDX46_Q7L014_seq.14216.35	CAD_GWAS_signif	ALL	2810	0.00331577	0.0188834	0.860628
BHMT2_Q9H2M3_seq.14226.120	CAD_GWAS_signif	ALL	2810	0.0010538	0.0186619	0.954973
MYL6B_P14649_seq.14227.21	CAD_GWAS_signif	ALL	2810	0.0198048	0.018925	0.295426
Fc_MOUSE_Q99LC4_seq.14228.1	CAD_GWAS_signif	ALL	2810	0.00245714	0.0188771	0.896445
MOCS3_O95396_seq.14229.5	CAD_GWAS_signif	ALL	2810	-0.00596374	0.0189072	0.752466
HSPA1A_P0DMV8_seq.14237.1	CAD_GWAS_signif	ALL	2810	-0.0213147	0.0189622	0.261083
SNX7_Q9UNH6_seq.14245.195	CAD_GWAS_signif	ALL	2810	0.0192014	0.0189283	0.310467
DOK2_O60496_seq.14246.50	CAD_GWAS_signif	ALL	2810	-0.0107295	0.0187212	0.566609
MID2_Q9UJV3_seq.14249.68	CAD_GWAS_signif	ALL	2810	0.0338816	0.0188381	0.0721952
BLMH_Q13867_seq.14250.115	CAD_GWAS_signif	ALL	2810	0.0056711	0.0189284	0.764499
PTPN4_P29074_seq.14254.27	CAD_GWAS_signif	ALL	2810	0.024638	0.018812	0.190407
Fc_MOUSE_Q99LC4_seq.14256.4	CAD_GWAS_signif	ALL	2810	-0.0153877	0.0188535	0.414471
NET1_Q7Z628_seq.14260.112	CAD_GWAS_signif	ALL	2810	-0.0293882	0.0188953	0.119984
SRXN1_Q9BYN0_seq.14268.4	CAD_GWAS_signif	ALL	2810	-0.0183946	0.0188739	0.329841
RAB6B_Q9NRW1_seq.14271.23	CAD_GWAS_signif	ALL	2810	-0.00621223	0.0187318	0.740185
PREP_P48147_seq.14273.19	CAD_GWAS_signif	ALL	2810	-0.00765857	0.0188572	0.684674
RAB14_P61106_seq.14283.12	CAD_GWAS_signif	ALL	2810	-0.00844787	0.0188552	0.654159
EIF2AK4_Q9P2K8_seq.14284.23	CAD_GWAS_signif	ALL	2810	0.0215352	0.0189497	0.255871
NFATC1_O95644_seq.14286.2	CAD_GWAS_signif	ALL	2810	0.00749231	0.0188948	0.691747
RAB5C_P51148_seq.14287.6	CAD_GWAS_signif	ALL	2810	-0.0214152	0.0187545	0.253606
AGAP2_Q99490_seq.14291.53	CAD_GWAS_signif	ALL	2810	-0.0143964	0.0187654	0.443039
MBD1_Q9UIS9_seq.14294.61	CAD_GWAS_signif	ALL	2810	-0.0236297	0.0189159	0.211696
Fc_MOUSE_Q99LC4_seq.14308.192	CAD_GWAS_signif	ALL	2810	-0.0169694	0.0187494	0.36551
HNRNPH1_P31943_seq.14309.8	CAD_GWAS_signif	ALL	2810	-0.0205423	0.0189052	0.277308
PPIL2_Q13356_seq.14314.6	CAD_GWAS_signif	ALL	2810	0.0152845	0.0189066	0.418916
VPS29_Q9UBQ0_seq.14318.1	CAD_GWAS_signif	ALL	2810	-0.0791929	0.0187429	2.46358e-05
SMC3_Q9UQE7_seq.14324.52	CAD_GWAS_signif	ALL	2810	-0.0501823	0.0187856	0.00759912
UBE2E1_P51965_seq.14326.4	CAD_GWAS_signif	ALL	2810	-0.026132	0.0188269	0.165243
DIDO1_Q9BTC0_seq.14329.4	CAD_GWAS_signif	ALL	2810	-0.0202293	0.0188657	0.283689
DYNLT1_P63172_seq.14331.262	CAD_GWAS_signif	ALL	2810	-0.0238357	0.0189003	0.207367
RALA_P11233_seq.14332.3	CAD_GWAS_signif	ALL	2810	-0.0264672	0.0187292	0.157723
RCVRN_P35243_seq.14334.3	CAD_GWAS_signif	ALL	2810	0.0253455	0.0188953	0.179911
TRAPPC3_O43617_seq.14337.1	CAD_GWAS_signif	ALL	2810	0.00105536	0.0186765	0.954942
FAM69C_Q0P6D2_seq.14341.8	CAD_GWAS_signif	ALL	2810	-0.0410406	0.0186639	0.027965
MSTN_O14793_seq.14583.49	CAD_GWAS_signif	ALL	2810	-0.00857484	0.0187537	0.647539
GDF11_O95390_seq.14587.16	CAD_GWAS_signif	ALL	2810	0.0217191	0.0188411	0.249112
FAM210A_Q96ND0_seq.14593.152	CAD_GWAS_signif	ALL	2810	-0.00192312	0.018822	0.918626
SEMA6C_Q9H3T2_seq.14597.5	CAD_GWAS_signif	ALL	2810	0.0115329	0.0186972	0.537401
STAB1_Q9NY15_seq.14599.18	CAD_GWAS_signif	ALL	2810	0.00563252	0.0187776	0.76423
KIAA0040_J3QR46_seq.14603.51	CAD_GWAS_signif	ALL	2810	-0.0153128	0.0188285	0.416128
Fc_MOUSE_Q99LC4_seq.14605.2	CAD_GWAS_signif	ALL	2810	0.00823614	0.0189293	0.663523
NCMAP_Q5T1S8_seq.14614.41	CAD_GWAS_signif	ALL	2810	0.0167433	0.0188469	0.374412
KRTAP24_Q9BYR9_seq.14615.46	CAD_GWAS_signif	ALL	2810	0.00209343	0.0187345	0.911036
ZNF382_Q96SR6_seq.14616.16	CAD_GWAS_signif	ALL	2810	0.0188242	0.0188226	0.317354
Fc_MOUSE_Q99LC4_seq.14617.7	CAD_GWAS_signif	ALL	2810	0.028429	0.0186844	0.128238
VOPP1_Q96AW1_seq.14618.26	CAD_GWAS_signif	ALL	2810	0.00182409	0.0189425	0.923292
ZNF526_Q8TF50_seq.14619.8	CAD_GWAS_signif	ALL	2810	-0.0273252	0.0186319	0.142602
SUMO3_P55854_seq.14623.26	CAD_GWAS_signif	ALL	2810	-0.0206099	0.0187404	0.271532
CTCF_P49711_seq.14624.51	CAD_GWAS_signif	ALL	2810	-0.000369707	0.0188351	0.984341
FBXO3_Q9UK99_seq.14628.72	CAD_GWAS_signif	ALL	2810	0.0186447	0.0187626	0.320446
DUSP16_Q9BY84_seq.14631.22	CAD_GWAS_signif	ALL	2810	0.000270929	0.0188483	0.988533
TMEM185A_Q8NFB2_seq.14633.26	CAD_GWAS_signif	ALL	2810	-0.00152536	0.018904	0.935694
LHCGR_P22888_seq.14634.13	CAD_GWAS_signif	ALL	2810	-0.0183246	0.0188999	0.332351
Fc_MOUSE_Q99LC4_seq.14635.28	CAD_GWAS_signif	ALL	2810	0.034516	0.0188095	0.0666069
HRSP12_P52758_seq.14636.25	CAD_GWAS_signif	ALL	2810	-0.0223615	0.0189062	0.237006
GSTA4_O15217_seq.14645.253	CAD_GWAS_signif	ALL	2810	-0.0137334	0.0188998	0.467505
DNAJC17_Q9NVM6_seq.14655.1	CAD_GWAS_signif	ALL	2810	-0.0346757	0.0188376	0.0657604
MZF1_P28698_seq.14662.6	CAD_GWAS_signif	ALL	2810	0.0157804	0.0188501	0.402577
RNF8_O76064_seq.14663.44	CAD_GWAS_signif	ALL	2810	-0.0358943	0.0187793	0.0560586
SKIL_P12757_seq.14670.1	CAD_GWAS_signif	ALL	2810	-0.0274655	0.0187933	0.144004
PACSIN3_Q9UKS6_seq.14674.63	CAD_GWAS_signif	ALL	2810	0.00161754	0.0188664	0.931682
EIF4B_P23588_seq.14675.20	CAD_GWAS_signif	ALL	2810	-0.0171446	0.0187923	0.361677
CAPN2_P17655_seq.14684.17	CAD_GWAS_signif	ALL	2810	-0.0105594	0.0189039	0.57649
AKT2_P31751_seq.14685.17	CAD_GWAS_signif	ALL	2810	-0.0219552	0.0188684	0.244687
PLIN3_O60664_seq.14687.6	CAD_GWAS_signif	ALL	2810	0.000382119	0.0188722	0.983847
PTPN7_P35236_seq.14688.6	CAD_GWAS_signif	ALL	2810	0.00348753	0.0187857	0.852735
SEC13_P55735_seq.14689.3	CAD_GWAS_signif	ALL	2810	0.0110659	0.0188768	0.557776
ZNF276_Q8N554_seq.14692.3	CAD_GWAS_signif	ALL	2810	-0.00279658	0.0189055	0.882413
FIGF_O43915_seq.14705.1	CAD_GWAS_signif	ALL	2810	0.0111096	0.018859	0.55585
C8G_P07360_seq.14708.59	CAD_GWAS_signif	ALL	2810	0.0315823	0.0188495	0.0939481
CST6_Q15828_seq.14711.27	CAD_GWAS_signif	ALL	2810	0.0345214	0.0187772	0.066098
AZU1_P20160_seq.14713.46	CAD_GWAS_signif	ALL	2810	0.0268328	0.018675	0.150877
CRLF1_O75462_seq.14747.9	CAD_GWAS_signif	ALL	2810	-0.003824	0.0188893	0.839585
ARHGAP5_Q13017_seq.14748.31	CAD_GWAS_signif	ALL	2810	-0.0116001	0.018715	0.535421
IGF2_P01344_seq.15295.81	CAD_GWAS_signif	ALL	2810	0.0326344	0.0188529	0.0835617
S100A3_P33764_seq.15297.3	CAD_GWAS_signif	ALL	2810	0.0148642	0.0189237	0.432236
NETO1_Q8TDF5_seq.15298.199	CAD_GWAS_signif	ALL	2810	0.0257545	0.0188582	0.172147
MESDC2_Q14696_seq.15299.102	CAD_GWAS_signif	ALL	2810	-0.00401626	0.0187647	0.830537
CCDC134_Q9H6E4_seq.15300.66	CAD_GWAS_signif	ALL	2810	-0.0132698	0.0188082	0.480538
ACRV1_P26436_seq.15301.24	CAD_GWAS_signif	ALL	2810	0.0138753	0.0188884	0.462648
S100A5_P33763_seq.15303.63	CAD_GWAS_signif	ALL	2810	-0.0185556	0.0187813	0.323247
REG3A_Q06141_seq.15304.1	CAD_GWAS_signif	ALL	2810	-0.00694684	0.0188487	0.712485
SCGN_O76038_seq.15305.7	CAD_GWAS_signif	ALL	2810	-0.00956059	0.0189165	0.61331
IGJ_P01591_seq.15306.20	CAD_GWAS_signif	ALL	2810	0.0024745	0.0186204	0.894288
VWC2_Q2TAL6_seq.15308.108	CAD_GWAS_signif	ALL	2810	0.0243205	0.0188105	0.196146
PRC1_O43663_seq.15310.61	CAD_GWAS_signif	ALL	2810	-0.028084	0.0187891	0.135108
AGO1_Q9UL18_seq.15312.14	CAD_GWAS_signif	ALL	2810	-0.0249103	0.0187838	0.184895
MAD2L1_Q13257_seq.15313.28	CAD_GWAS_signif	ALL	2810	-0.0440156	0.0189055	0.0199729
CLIC4_Q9Y696_seq.15314.49	CAD_GWAS_signif	ALL	2810	-0.0112555	0.0187818	0.549038
CUTC_Q9NTM9_seq.15315.64	CAD_GWAS_signif	ALL	2810	-0.0406615	0.0188621	0.0311901
TXNL4B_Q9NX01_seq.15316.262	CAD_GWAS_signif	ALL	2810	-0.0160662	0.018749	0.391568
S100A10_P60903_seq.15318.75	CAD_GWAS_signif	ALL	2810	-0.0256042	0.0188922	0.175439
CCNA1_P78396_seq.15319.226	CAD_GWAS_signif	ALL	2810	-0.033207	0.0188015	0.0774729
CPLX2_Q6PUV4_seq.15321.8	CAD_GWAS_signif	ALL	2810	0.0048669	0.0187115	0.794804
CRADD_P78560_seq.15322.35	CAD_GWAS_signif	ALL	2810	0.00333319	0.0188948	0.859986
AGO3_Q9H9G7_seq.15323.112	CAD_GWAS_signif	ALL	2810	-0.0255551	0.0187836	0.173782
FTL_P02792_seq.15324.58	CAD_GWAS_signif	ALL	2810	0.0280832	0.0185579	0.130324
GAP43_P17677_seq.15325.14	CAD_GWAS_signif	ALL	2810	-0.0145022	0.0186895	0.437841
GBP1_P32455_seq.15326.64	CAD_GWAS_signif	ALL	2810	-0.0335083	0.0189289	0.0767999
ROBLD3_Q9Y2Q5_seq.15329.167	CAD_GWAS_signif	ALL	2810	-0.00646504	0.0188956	0.732268
RBBP4_Q09028_seq.15331.47	CAD_GWAS_signif	ALL	2810	-0.0507057	0.0188779	0.00727436
SDF2_Q99470_seq.15333.11	CAD_GWAS_signif	ALL	2810	-0.0018421	0.0187659	0.921811
SELM_Q8WWX9_seq.15336.7	CAD_GWAS_signif	ALL	2810	0.0163151	0.0187671	0.384733
CFL2_Q9Y281_seq.15339.32	CAD_GWAS_signif	ALL	2810	0.00396478	0.0187027	0.83213
KNG1_P01042_seq.15343.337	CAD_GWAS_signif	ALL	2810	-0.0308009	0.018862	0.10259
IFNG_P01579_seq.15346.31	CAD_GWAS_signif	ALL	2810	0.00221026	0.0189277	0.907048
HPX_P02790_seq.15347.12	CAD_GWAS_signif	ALL	2810	0.0322786	0.0189227	0.0881533
SCG5_P05408_seq.15358.28	CAD_GWAS_signif	ALL	2810	-0.00871307	0.0189028	0.644878
ANKRD1_Q15327_seq.15361.37	CAD_GWAS_signif	ALL	2810	-0.00557708	0.0188667	0.767554
APOA5_Q6Q788_seq.15363.32	CAD_GWAS_signif	ALL	2810	-0.016791	0.0188115	0.372152
APOC1_P02654_seq.15364.101	CAD_GWAS_signif	ALL	2810	-0.0261032	0.0188067	0.165255
BAI3_O60242_seq.15365.41	CAD_GWAS_signif	ALL	2810	-0.0142412	0.0189096	0.451441
BPIFB1_Q8TDL5_seq.15367.38	CAD_GWAS_signif	ALL	2810	-0.0304562	0.0188721	0.10668
BMPER_Q8N8U9_seq.15368.3	CAD_GWAS_signif	ALL	2810	0.0203067	0.0188371	0.281121
BOLA1_Q9Y3E2_seq.15370.5	CAD_GWAS_signif	ALL	2810	-0.0271919	0.0187879	0.147921
BRD2_P25440_seq.15372.43	CAD_GWAS_signif	ALL	2810	-0.0246478	0.0187752	0.189365
GKN1_Q9NS71_seq.15374.15	CAD_GWAS_signif	ALL	2810	-0.00477302	0.0187933	0.799534
CPB1_P15086_seq.15375.49	CAD_GWAS_signif	ALL	2810	-0.0232724	0.0189523	0.21957
CTSE_P14091_seq.15376.134	CAD_GWAS_signif	ALL	2810	-0.0253459	0.0188245	0.178272
DDR2_Q16832_seq.15381.45	CAD_GWAS_signif	ALL	2810	0.00304424	0.0188464	0.871688
EDN3_P14138_seq.15383.200	CAD_GWAS_signif	ALL	2810	0.00258028	0.0189078	0.891462
KL_Q9UEF7_seq.15384.15	CAD_GWAS_signif	ALL	2810	-0.0148553	0.0189274	0.432604
FABP2_P12104_seq.15385.116	CAD_GWAS_signif	ALL	2810	-0.0475894	0.0188484	0.0116296
FABP4_P15090_seq.15386.7	CAD_GWAS_signif	ALL	2810	0.0129799	0.0188426	0.490969
NRP2_O60462_seq.15387.44	CAD_GWAS_signif	ALL	2810	0.0300137	0.0188499	0.111442
FCGR3A_P08637_seq.15388.24	CAD_GWAS_signif	ALL	2810	0.00331742	0.0185487	0.858069
FXN_Q16595_seq.15389.1	CAD_GWAS_signif	ALL	2810	0.00894736	0.0187895	0.633977
GAL_P22466_seq.15390.3	CAD_GWAS_signif	ALL	2810	-0.0472437	0.0188426	0.0122229
GAS6_Q14393_seq.15391.114	CAD_GWAS_signif	ALL	2810	-0.00471686	0.0187657	0.801558
UNC5B_Q8IZJ1_seq.15394.79	CAD_GWAS_signif	ALL	2810	0.00765561	0.0187604	0.683252
GSTM1_P09488_seq.15395.15	CAD_GWAS_signif	ALL	2810	0.00178139	0.0188678	0.924787
GFER_P55789_seq.15398.2	CAD_GWAS_signif	ALL	2810	-0.0336628	0.0188748	0.0746172
ID1_P41134_seq.15402.2	CAD_GWAS_signif	ALL	2810	-0.0172574	0.0188042	0.358832
ID2_Q02363_seq.15403.53	CAD_GWAS_signif	ALL	2810	-0.0162312	0.0187267	0.386157
IFNA21_P01568_seq.15404.3	CAD_GWAS_signif	ALL	2810	0.018282	0.0188597	0.332447
IFNA4_P05014_seq.15405.23	CAD_GWAS_signif	ALL	2810	-0.00328408	0.0189169	0.862188
BIRC7_Q96CA5_seq.15412.40	CAD_GWAS_signif	ALL	2810	-0.0164814	0.0188301	0.381503
LCAT_P04180_seq.15413.3	CAD_GWAS_signif	ALL	2810	-0.0144274	0.0188805	0.444845
LDHA_P00338_seq.15414.316	CAD_GWAS_signif	ALL	2810	-0.0319454	0.0187111	0.0878788
LYG2_Q86SG7_seq.15416.54	CAD_GWAS_signif	ALL	2810	0.00222461	0.0188103	0.905865
SERPINB5_P36952_seq.15417.3	CAD_GWAS_signif	ALL	2810	0.00214878	0.0189499	0.909728
MAPK10_P53779_seq.15418.25	CAD_GWAS_signif	ALL	2810	-0.0308048	0.0187576	0.100649
MMP20_O60882_seq.15419.15	CAD_GWAS_signif	ALL	2810	-0.00557111	0.0189223	0.768459
PMP2_P02689_seq.15422.12	CAD_GWAS_signif	ALL	2810	0.0289789	0.0188739	0.124801
NEU1_Q99519_seq.15426.5	CAD_GWAS_signif	ALL	2810	0.0184448	0.0188447	0.327773
LOXL3_P58215_seq.15427.35	CAD_GWAS_signif	ALL	2810	-0.00649782	0.0187141	0.728456
OPTC_Q9UBM4_seq.15430.165	CAD_GWAS_signif	ALL	2810	-0.0449943	0.0188598	0.0171119
OTC_P00480_seq.15431.31	CAD_GWAS_signif	ALL	2810	-0.00816276	0.0189618	0.666877
OTOR_Q9NRC9_seq.15432.1	CAD_GWAS_signif	ALL	2810	0.0115292	0.0189465	0.542896
SRC_P12931_seq.15433.4	CAD_GWAS_signif	ALL	2810	-0.0168476	0.0186955	0.367582
PNOC_Q13519_seq.15434.5	CAD_GWAS_signif	ALL	2810	-0.00081313	0.018883	0.965656
PNP_P00491_seq.15435.4	CAD_GWAS_signif	ALL	2810	-0.0229959	0.0188373	0.222278
RAMP1_O60894_seq.15436.40	CAD_GWAS_signif	ALL	2810	0.000653844	0.0187758	0.972223
RAMP3_O60896_seq.15437.11	CAD_GWAS_signif	ALL	2810	-0.0178207	0.0189187	0.346291
RND3_P61587_seq.15439.21	CAD_GWAS_signif	ALL	2810	-0.0094261	0.0188775	0.617586
PCSK2_P16519_seq.15440.57	CAD_GWAS_signif	ALL	2810	-0.0212929	0.0188399	0.258489
GM2A_P17900_seq.15441.6	CAD_GWAS_signif	ALL	2810	-0.00327454	0.0187792	0.861587
SERPINB4_P48594_seq.15444.45	CAD_GWAS_signif	ALL	2810	-0.0174543	0.0187481	0.351941
NRG1_Q02297_seq.15446.25	CAD_GWAS_signif	ALL	2810	-0.0118371	0.0188738	0.530597
SORD_Q00796_seq.15447.45	CAD_GWAS_signif	ALL	2810	-0.0247419	0.0188654	0.189798
SQSTM1_Q13501_seq.15448.47	CAD_GWAS_signif	ALL	2810	-0.000816652	0.0188903	0.96552
TIMD4_Q96H15_seq.15449.33	CAD_GWAS_signif	ALL	2810	-0.0321935	0.0188478	0.0877341
NT5E_P21589_seq.15452.5	CAD_GWAS_signif	ALL	2810	0.00941865	0.0188753	0.617823
AMBP_P02760_seq.15453.3	CAD_GWAS_signif	ALL	2810	0.0177137	0.0188845	0.348326
ADAM15_Q13444_seq.15455.40	CAD_GWAS_signif	ALL	2810	0.0188992	0.0188598	0.316388
ANPEP_P15144_seq.15457.14	CAD_GWAS_signif	ALL	2810	0.0123509	0.0187105	0.509239
DPP4_P27487_seq.15460.9	CAD_GWAS_signif	ALL	2810	-0.0283789	0.0189177	0.133696
CD8A_P01732_seq.15462.28	CAD_GWAS_signif	ALL	2810	-0.0234339	0.0187992	0.212672
CNPY4_Q8N129_seq.15465.79	CAD_GWAS_signif	ALL	2810	-0.0201074	0.0187812	0.284435
COL9A1_P20849_seq.15466.30	CAD_GWAS_signif	ALL	2810	0.0164988	0.0188911	0.382541
CTHRC1_Q96CG8_seq.15467.10	CAD_GWAS_signif	ALL	2810	0.0718478	0.0187007	0.000124757
CFHR1_Q03591_seq.15468.14	CAD_GWAS_signif	ALL	2810	0.0268945	0.0189324	0.155557
HEXB_P07686_seq.15470.11	CAD_GWAS_signif	ALL	2810	-0.00402276	0.018834	0.830883
PNLIPRP2_P54317_seq.15471.29	CAD_GWAS_signif	ALL	2810	0.024608	0.018932	0.193774
LRP11_Q86VZ4_seq.15472.16	CAD_GWAS_signif	ALL	2810	-0.0289878	0.018882	0.124846
PIN1_Q13526_seq.15474.7	CAD_GWAS_signif	ALL	2810	-0.0187935	0.0187921	0.317362
PLTP_P55058_seq.15475.4	CAD_GWAS_signif	ALL	2810	-0.0525638	0.0189398	0.00555166
REG3G_Q6UW15_seq.15476.6	CAD_GWAS_signif	ALL	2810	0.0159847	0.018899	0.39774
VNN2_O95498_seq.15480.2	CAD_GWAS_signif	ALL	2810	-0.0147096	0.0188909	0.436247
CAMP_P49913_seq.15481.45	CAD_GWAS_signif	ALL	2810	0.0159634	0.0188525	0.397204
A2ML1_A8K2U0_seq.15482.12	CAD_GWAS_signif	ALL	2810	0.00986764	0.0189299	0.602218
AGRN_O00468_seq.15483.377	CAD_GWAS_signif	ALL	2810	-0.0307327	0.0187022	0.100441
AOC1_P19801_seq.15486.126	CAD_GWAS_signif	ALL	2810	-0.0304629	0.0189096	0.107298
CES1_P23141_seq.15487.164	CAD_GWAS_signif	ALL	2810	-0.0522969	0.0188918	0.00567336
CD248_Q9HCU0_seq.15491.20	CAD_GWAS_signif	ALL	2810	-0.020198	0.0189384	0.286285
CRIM1_Q9NZV1_seq.15492.1	CAD_GWAS_signif	ALL	2810	0.00965792	0.0189728	0.610764
FGFBP1_Q14512_seq.15494.11	CAD_GWAS_signif	ALL	2810	0.0406049	0.0189501	0.0322214
FOLR3_P41439_seq.15495.9	CAD_GWAS_signif	ALL	2810	0.0131692	0.0187885	0.483413
HS3ST1_O14792_seq.15497.9	CAD_GWAS_signif	ALL	2810	0.00797087	0.0188863	0.673024
ATRN_O75882_seq.15499.11	CAD_GWAS_signif	ALL	2810	-0.053639	0.0188528	0.00447148
LEFTY2_O00292_seq.15503.15	CAD_GWAS_signif	ALL	2810	0.0234651	0.018739	0.210601
LEFTY2_O00292_seq.15503.20	CAD_GWAS_signif	ALL	2810	-0.000695326	0.0189595	0.970747
BIRC7_Q96CA5_seq.15504.39	CAD_GWAS_signif	ALL	2810	0.00628437	0.018861	0.739013
LRP12_Q9Y561_seq.15506.34	CAD_GWAS_signif	ALL	2810	-0.0219763	0.0188938	0.244868
NAGLU_P54802_seq.15509.2	CAD_GWAS_signif	ALL	2810	0.0287174	0.018911	0.128986
NPTXR_O95502_seq.15511.37	CAD_GWAS_signif	ALL	2810	0.00570719	0.0187677	0.761077
PRSS8_Q16651_seq.15513.108	CAD_GWAS_signif	ALL	2810	-0.0035854	0.0183995	0.845513
BCHE_P06276_seq.15514.26	CAD_GWAS_signif	ALL	2810	-0.0065233	0.0188612	0.729475
SAA1_P0DJI8_seq.15515.2	CAD_GWAS_signif	ALL	2810	0.0225464	0.0188711	0.232283
SAA4_P35542_seq.15516.12	CAD_GWAS_signif	ALL	2810	0.02545	0.0189019	0.178275
CLSTN1_O94985_seq.15521.4	CAD_GWAS_signif	ALL	2810	-0.0422673	0.0188994	0.0254022
GLIPR2_Q9H4G4_seq.15522.2	CAD_GWAS_signif	ALL	2810	0.00078619	0.0188602	0.966753
ALAD_P13716_seq.15523.9	CAD_GWAS_signif	ALL	2810	-0.006319	0.0189581	0.738923
PGAM2_P15259_seq.15524.30	CAD_GWAS_signif	ALL	2810	-0.0197837	0.0187509	0.291479
ADH1C_P00326_seq.15525.294	CAD_GWAS_signif	ALL	2810	-0.0376829	0.018863	0.0458448
GSS_P48637_seq.15526.33	CAD_GWAS_signif	ALL	2810	-0.0407114	0.0188637	0.0309985
DLD_P09622_seq.15527.90	CAD_GWAS_signif	ALL	2810	-0.0287357	0.0188923	0.128366
CSRP1_P21291_seq.15529.33	CAD_GWAS_signif	ALL	2810	-0.000707557	0.0188009	0.969982
EPHB4_P54760_seq.15530.33	CAD_GWAS_signif	ALL	2810	-0.00737468	0.0187121	0.693528
MSR1_P21757_seq.15533.97	CAD_GWAS_signif	ALL	2810	-0.0235982	0.0188355	0.210361
MDH2_P40926_seq.15534.26	CAD_GWAS_signif	ALL	2810	-0.0092469	0.0186607	0.620266
PRSS27_Q9BQR3_seq.15535.3	CAD_GWAS_signif	ALL	2810	-0.0178575	0.0189224	0.345394
SLITRK1_Q96PX8_seq.15539.15	CAD_GWAS_signif	ALL	2810	0.00813974	0.0186806	0.663065
VIM_P08670_seq.15540.6	CAD_GWAS_signif	ALL	2810	-0.0410207	0.0185711	0.0272668
CKMT1A_P12532_seq.15542.19	CAD_GWAS_signif	ALL	2810	0.0244635	0.0189219	0.196164
KLK14_Q9P0G3_seq.15544.25	CAD_GWAS_signif	ALL	2810	0.0295323	0.0188747	0.117779
PPP3R1_P63098_seq.15545.13	CAD_GWAS_signif	ALL	2810	-0.0246193	0.0188234	0.191011
PHGDH_O43175_seq.15548.35	CAD_GWAS_signif	ALL	2810	-0.0862087	0.018631	3.87594e-06
ACHE_P22303_seq.15553.22	CAD_GWAS_signif	ALL	2810	0.0237155	0.0187253	0.20544
AMY2B_P19961_seq.15556.49	CAD_GWAS_signif	ALL	2810	-0.011998	0.0188867	0.525309
ENPEP_Q07075_seq.15558.63	CAD_GWAS_signif	ALL	2810	0.0123836	0.0187563	0.509155
ANTXR2_P58335_seq.15559.5	CAD_GWAS_signif	ALL	2810	-0.0119372	0.0187373	0.524124
TCN2_P20062_seq.15560.52	CAD_GWAS_signif	ALL	2810	-0.0173122	0.0178547	0.33232
GUSB_P08236_seq.15562.24	CAD_GWAS_signif	ALL	2810	-0.0550954	0.0188508	0.00349798
MUC16_Q8WXI7_seq.15565.102	CAD_GWAS_signif	ALL	2810	0.0218396	0.0187924	0.245271
CNN1_P51911_seq.15566.10	CAD_GWAS_signif	ALL	2810	-0.0396742	0.0188534	0.0354366
CD247_P20963_seq.15567.2	CAD_GWAS_signif	ALL	2810	0.0122116	0.0187972	0.515972
COL2A1_P02458_seq.15569.15	CAD_GWAS_signif	ALL	2810	-0.0113674	0.0189528	0.548706
CR2_P20023_seq.15570.99	CAD_GWAS_signif	ALL	2810	-0.0147507	0.0188129	0.433064
NCAN_O14594_seq.15573.110	CAD_GWAS_signif	ALL	2810	0.0324768	0.01887	0.0853465
CCNA2_P20248_seq.15574.37	CAD_GWAS_signif	ALL	2810	-0.00563838	0.0188622	0.76502
RNASE3_P12724_seq.15576.158	CAD_GWAS_signif	ALL	2810	-0.0294127	0.0188236	0.118274
ENPP6_Q6UWR7_seq.15579.26	CAD_GWAS_signif	ALL	2810	-0.0123676	0.0187897	0.510457
EPHA7_Q15375_seq.15580.2	CAD_GWAS_signif	ALL	2810	-0.0137576	0.0188517	0.465587
FANK1_Q8TC84_seq.15581.16	CAD_GWAS_signif	ALL	2810	0.0311831	0.0188874	0.0988514
FCN1_O00602_seq.15582.25	CAD_GWAS_signif	ALL	2810	0.0240332	0.0189429	0.204647
FCRLB_Q6BAA4_seq.15583.18	CAD_GWAS_signif	ALL	2810	-0.0194371	0.0188187	0.301758
CFHR2_P36980_seq.15584.9	CAD_GWAS_signif	ALL	2810	0.0315834	0.0188705	0.0943038
FBLN5_Q9UBX5_seq.15585.304	CAD_GWAS_signif	ALL	2810	0.00627502	0.0189176	0.740138
FOLR2_P14207_seq.15587.20	CAD_GWAS_signif	ALL	2810	0.0366847	0.0186192	0.0489072
GLA_P06280_seq.15588.17	CAD_GWAS_signif	ALL	2810	-0.0178886	0.0187886	0.341129
GC_P02774_seq.15589.1	CAD_GWAS_signif	ALL	2810	0.0469155	0.0188937	0.0130814
GPX1_P07203_seq.15591.28	CAD_GWAS_signif	ALL	2810	-0.0102163	0.0186824	0.584532
HTRA1_Q92743_seq.15594.47	CAD_GWAS_signif	ALL	2810	0.0129436	0.0188138	0.491518
HEXIM1_O94992_seq.15596.7	CAD_GWAS_signif	ALL	2810	-0.0246968	0.0187921	0.188884
IL6R_P08887_seq.15602.43	CAD_GWAS_signif	ALL	2810	-0.0489789	0.0189074	0.00963437
ITGA2_P17301_seq.15603.20	CAD_GWAS_signif	ALL	2810	0.00408304	0.0188826	0.828822
MAPK9_P45984_seq.15604.18	CAD_GWAS_signif	ALL	2810	-0.0342613	0.0187855	0.0682864
KRT19_P08727_seq.15606.19	CAD_GWAS_signif	ALL	2810	-0.0226069	0.018876	0.231155
PKLR_P30613_seq.15607.56	CAD_GWAS_signif	ALL	2810	-0.0287155	0.0188861	0.128511
RPS6KB1_P23443_seq.15608.5	CAD_GWAS_signif	ALL	2810	-0.0344771	0.0187398	0.0659073
LAP3_P28838_seq.15610.72	CAD_GWAS_signif	ALL	2810	-0.0193268	0.0188074	0.304218
LIN7B_Q9HAP6_seq.15612.5	CAD_GWAS_signif	ALL	2810	-0.0328407	0.0188133	0.0809887
PNLIP_P16233_seq.15613.16	CAD_GWAS_signif	ALL	2810	-0.0130617	0.0189178	0.489972
LILRA2_Q8N149_seq.15614.168	CAD_GWAS_signif	ALL	2810	-0.0118606	0.018901	0.530374
LILRB3_O75022_seq.15615.8	CAD_GWAS_signif	ALL	2810	-0.0295676	0.0187585	0.115088
XCL2_Q9UBD3_seq.15617.8	CAD_GWAS_signif	ALL	2810	-0.0416537	0.0188092	0.0268721
MOG_Q16653_seq.15619.49	CAD_GWAS_signif	ALL	2810	0.00984284	0.0189313	0.603158
NLGN1_Q8N2Q7_seq.15620.4	CAD_GWAS_signif	ALL	2810	-0.0101217	0.0189367	0.593039
OPCML_Q14982_seq.15622.13	CAD_GWAS_signif	ALL	2810	-0.00502896	0.018866	0.789826
PDCD1_Q15116_seq.15623.1	CAD_GWAS_signif	ALL	2810	0.0233296	0.0188209	0.215244
HSPG2_P98160_seq.15626.223	CAD_GWAS_signif	ALL	2810	0.0052248	0.0188224	0.781352
AKT1_P31749_seq.15627.83	CAD_GWAS_signif	ALL	2810	-0.017007	0.0187317	0.363996
PSG1_P11464_seq.15631.18	CAD_GWAS_signif	ALL	2810	0.00440962	0.0189225	0.815751
RBP4_P02753_seq.15633.6	CAD_GWAS_signif	ALL	2810	-0.0301211	0.0188915	0.110955
SLIT1_O75093_seq.15634.139	CAD_GWAS_signif	ALL	2810	-0.0011775	0.0189045	0.950339
SMOC2_Q9H3U7_seq.15635.4	CAD_GWAS_signif	ALL	2810	0.0193856	0.0188807	0.304632
SORCS1_Q8WY21_seq.15636.49	CAD_GWAS_signif	ALL	2810	0.0202909	0.0189376	0.284054
SORCS3_Q9UPU3_seq.15637.38	CAD_GWAS_signif	ALL	2810	0.0389209	0.0188643	0.0391857
TAGLN_Q01995_seq.15640.54	CAD_GWAS_signif	ALL	2810	0.0171761	0.0189428	0.364625
TMEFF1_Q8IYR6_seq.15641.20	CAD_GWAS_signif	ALL	2810	-0.039234	0.0187905	0.0368909
BTD_P43251_seq.15644.1	CAD_GWAS_signif	ALL	2810	-0.0335028	0.0188982	0.0763699
COL10A1_Q03692_seq.15653.9	CAD_GWAS_signif	ALL	2810	0.0147583	0.0189307	0.435693
BMP2_P12643_seq.15666.21	CAD_GWAS_signif	ALL	2810	0.00783029	0.0188572	0.677998
BMP4_P12644_seq.15667.39	CAD_GWAS_signif	ALL	2810	0.00801827	0.0188759	0.671023
BMP8B_P34820_seq.15668.19	CAD_GWAS_signif	ALL	2810	-0.000546232	0.0188889	0.976932
BRAF_P15056_seq.15669.7	CAD_GWAS_signif	ALL	2810	-0.0299588	0.0188407	0.111924
C1QL2_Q7Z5L3_seq.15670.15	CAD_GWAS_signif	ALL	2810	0.00141707	0.0188706	0.940145
CD79A_P11912_seq.15674.3	CAD_GWAS_signif	ALL	2810	-0.000901287	0.0189163	0.962002
CEBPB_P17676_seq.15675.3	CAD_GWAS_signif	ALL	2810	-0.0123315	0.0188592	0.513246
DKK2_Q9UBU2_seq.15678.71	CAD_GWAS_signif	ALL	2810	-0.00390284	0.0187628	0.835236
INHBC_P55103_seq.15686.49	CAD_GWAS_signif	ALL	2810	-0.0049874	0.018644	0.789099
LMAN1_P49257_seq.15688.30	CAD_GWAS_signif	ALL	2810	0.0259895	0.0188501	0.168083
NODAL_Q96S42_seq.15692.300	CAD_GWAS_signif	ALL	2810	0.0145915	0.0188357	0.438598
PGR_P06401_seq.15693.9	CAD_GWAS_signif	ALL	2810	-0.047195	0.0188159	0.0121891
TXLNA_P40222_seq.15698.6	CAD_GWAS_signif	ALL	2810	-0.0212197	0.0188108	0.259391
GPT_P24298_seq.16015.19	CAD_GWAS_signif	ALL	2810	0.00869501	0.0188511	0.644657
CDH8_P55286_seq.16021.30	CAD_GWAS_signif	ALL	2810	0.0311187	0.0188934	0.0996564
FLT4_P35916_seq.16035.8	CAD_GWAS_signif	ALL	2810	-0.0050363	0.0188472	0.789321
SHC1_P29353_seq.16043.30	CAD_GWAS_signif	ALL	2810	-0.0287475	0.0187783	0.12591
OLR1_P78380_seq.16049.43	CAD_GWAS_signif	ALL	2810	0.0124198	0.0189315	0.511855
CFHR5_Q9BXR6_seq.16055.3	CAD_GWAS_signif	ALL	2810	0.0460771	0.0188661	0.0146546
IGF2R_P11717_seq.16057.6	CAD_GWAS_signif	ALL	2810	-0.0281397	0.018873	0.136074
NID2_Q14112_seq.16060.99	CAD_GWAS_signif	ALL	2810	0.0065033	0.0188806	0.730539
WIF1_Q9Y5W5_seq.16070.7	CAD_GWAS_signif	ALL	2810	0.0119825	0.0189235	0.52665
GRAP2_O75791_seq.16074.12	CAD_GWAS_signif	ALL	2810	-0.0202244	0.0188791	0.284145
TEC_P42680_seq.16079.2	CAD_GWAS_signif	ALL	2810	-0.0146809	0.0188411	0.435932
AKR1B10_O60218_seq.16081.38	CAD_GWAS_signif	ALL	2810	-0.00979522	0.0188218	0.602814
EPHA4_P54764_seq.16288.17	CAD_GWAS_signif	ALL	2810	-0.0518576	0.0188772	0.00605107
GIP_P09681_seq.16292.288	CAD_GWAS_signif	ALL	2810	0.00315312	0.0187239	0.86628
GHRH_P01286_seq.16293.1	CAD_GWAS_signif	ALL	2810	0.00745947	0.0188939	0.693014
LGR5_O75473_seq.16296.43	CAD_GWAS_signif	ALL	2810	0.00978519	0.0188423	0.603579
ROBO4_Q8WZ75_seq.16297.14	CAD_GWAS_signif	ALL	2810	0.0373101	0.0188762	0.0481881
PLA2G2D_Q9UNK4_seq.16298.84	CAD_GWAS_signif	ALL	2810	0.0179913	0.0189259	0.341881
TIGIT_Q495A1_seq.16299.13	CAD_GWAS_signif	ALL	2810	-0.00637968	0.0189323	0.736162
TREM2_Q9NZC2_seq.16300.4	CAD_GWAS_signif	ALL	2810	-0.0286499	0.0186945	0.125504
BPIFA2_Q96DR5_seq.16302.11	CAD_GWAS_signif	ALL	2810	-0.0167325	0.0188673	0.375234
LGR4_Q9BXB1_seq.16304.6	CAD_GWAS_signif	ALL	2810	0.0113524	0.0189225	0.548591
CDH11_P55287_seq.16305.10	CAD_GWAS_signif	ALL	2810	0.0427801	0.0186551	0.02191
UNC5D_Q6UXZ4_seq.16307.22	CAD_GWAS_signif	ALL	2810	0.00630129	0.0186673	0.735721
BTLA_Q7Z6A9_seq.16308.14	CAD_GWAS_signif	ALL	2810	-0.00109661	0.0189144	0.953771
DKKL1_Q9UK85_seq.16309.30	CAD_GWAS_signif	ALL	2810	0.0161922	0.0188926	0.391483
CDH6_P55285_seq.16312.45	CAD_GWAS_signif	ALL	2810	0.0192889	0.0189158	0.307947
FLT1_P17948_seq.16315.105	CAD_GWAS_signif	ALL	2810	0.00826708	0.0188362	0.660773
DSG3_P32926_seq.16317.20	CAD_GWAS_signif	ALL	2810	0.00776767	0.0188373	0.680111
ACVRL1_P37023_seq.16318.12	CAD_GWAS_signif	ALL	2810	0.022062	0.0188806	0.242704
CD320_Q9NPF0_seq.16320.139	CAD_GWAS_signif	ALL	2810	0.0324719	0.0188384	0.0848713
PACAP_Q8WU39_seq.16322.10	CAD_GWAS_signif	ALL	2810	0.0102031	0.0188725	0.588802
NRXN3_Q9Y4C0_seq.16323.8	CAD_GWAS_signif	ALL	2810	-0.0115286	0.0186409	0.536325
TLR1_Q15399_seq.16324.38	CAD_GWAS_signif	ALL	2810	0.00278192	0.0188869	0.882911
GFP_P42212_seq.16535.61	CAD_GWAS_signif	ALL	2810	0.0394781	0.0188802	0.0366206
HMGA1_P17096_seq.16536.3	CAD_GWAS_signif	ALL	2810	0.0039782	0.0189288	0.833553
STAT5B_P51692_seq.16551.14	CAD_GWAS_signif	ALL	2810	0.00429175	0.0189154	0.820524
MYOC_Q99972_seq.16558.2	CAD_GWAS_signif	ALL	2810	-0.0233998	0.0187571	0.212312
A1BG_P04217_seq.16561.9	CAD_GWAS_signif	ALL	2810	-0.0127515	0.0187984	0.497617
NUDT2_P50583_seq.16583.8	CAD_GWAS_signif	ALL	2810	-0.0172498	0.0188223	0.359509
B3GNT4_Q9C0J1_seq.16585.16	CAD_GWAS_signif	ALL	2810	0.000182618	0.0189217	0.9923
CSN2_P05814_seq.16587.1	CAD_GWAS_signif	ALL	2810	0.01303	0.0189381	0.491489
HSPA5_P11021_seq.16588.10	CAD_GWAS_signif	ALL	2810	0.0271977	0.0188576	0.149339
CHIA_Q9BZP6_seq.16591.71	CAD_GWAS_signif	ALL	2810	-0.00840228	0.0188907	0.65651
FADD_Q13158_seq.16593.3	CAD_GWAS_signif	ALL	2810	0.0223953	0.0186847	0.23079
FAIM_Q9NVQ4_seq.16594.44	CAD_GWAS_signif	ALL	2810	-0.0404303	0.0188816	0.0323397
GLRX3_O76003_seq.16596.25	CAD_GWAS_signif	ALL	2810	-0.0221974	0.0188019	0.237864
GLRX5_Q86SX6_seq.16597.11	CAD_GWAS_signif	ALL	2810	-0.0128612	0.0189263	0.496851
GPN1_Q9HCN4_seq.16599.38	CAD_GWAS_signif	ALL	2810	-0.0081278	0.0188164	0.66581
C1QTNF9_P0C862_seq.16605.2	CAD_GWAS_signif	ALL	2810	0.0346235	0.0188713	0.0666539
AKR1B1_P15121_seq.16606.85	CAD_GWAS_signif	ALL	2810	-0.0297431	0.0187969	0.113684
GSN_P06396_seq.16607.78	CAD_GWAS_signif	ALL	2810	0.0130547	0.018762	0.486607
KIRREL2_Q6UWL6_seq.16609.106	CAD_GWAS_signif	ALL	2810	0.0227167	0.0188446	0.228122
LRP10_Q7Z4F1_seq.16610.13	CAD_GWAS_signif	ALL	2810	0.00892229	0.0188251	0.635567
SDC3_O75056_seq.16612.28	CAD_GWAS_signif	ALL	2810	-0.00261845	0.0188471	0.889515
CDH17_Q12864_seq.16613.3	CAD_GWAS_signif	ALL	2810	-0.0282505	0.0188675	0.134425
RSPO1_Q2MKA7_seq.16614.27	CAD_GWAS_signif	ALL	2810	0.0166902	0.0187647	0.37384
ENO3_P13929_seq.16616.137	CAD_GWAS_signif	ALL	2810	-0.0148627	0.0189481	0.432879
CASP14_P31944_seq.16617.14	CAD_GWAS_signif	ALL	2810	0.0312587	0.0188984	0.0982327
CD69_Q07108_seq.16618.7	CAD_GWAS_signif	ALL	2810	0.00528234	0.018802	0.778773
LY75_O60449_seq.16620.26	CAD_GWAS_signif	ALL	2810	-0.0173133	0.0188982	0.359675
APOA1BP_Q8NCW5_seq.16621.77	CAD_GWAS_signif	ALL	2810	-0.0435078	0.0187443	0.0203517
INHBB_P09529_seq.16746.12	CAD_GWAS_signif	ALL	2810	-0.0192285	0.0187924	0.306298
BMP3_P12645_seq.16748.1	CAD_GWAS_signif	ALL	2810	-0.0404238	0.0188996	0.0325323
GDF10_P55107_seq.16749.79	CAD_GWAS_signif	ALL	2810	-0.0591043	0.0188151	0.00169942
NPPB_P16860_seq.16751.15	CAD_GWAS_signif	ALL	2810	0.0504119	0.0187876	0.00733409
COL6A2_P12110_seq.16753.46	CAD_GWAS_signif	ALL	2810	0.0225337	0.0188481	0.231976
CASK_O14936_seq.16754.40	CAD_GWAS_signif	ALL	2810	0.000449237	0.0188994	0.981038
GDF3_Q9NR23_seq.16755.195	CAD_GWAS_signif	ALL	2810	-0.0381258	0.0188472	0.0431795
GDF7_Q7Z4P5_seq.16756.30	CAD_GWAS_signif	ALL	2810	-0.0116516	0.0188482	0.536507
HDGF_P51858_seq.16758.96	CAD_GWAS_signif	ALL	2810	-0.053753	0.0188758	0.00443555
IL26_Q9NPH9_seq.16760.2	CAD_GWAS_signif	ALL	2810	-0.00232899	0.0189374	0.902129
LECT2_O14960_seq.16763.11	CAD_GWAS_signif	ALL	2810	-0.00475791	0.0188432	0.800673
PPBP_P02775_seq.16765.52	CAD_GWAS_signif	ALL	2810	-0.00575657	0.018817	0.759685
JUP_P14923_seq.16768.3	CAD_GWAS_signif	ALL	2810	0.0223236	0.0188466	0.236319
RAC3_P60763_seq.16769.20	CAD_GWAS_signif	ALL	2810	-0.0291128	0.0187807	0.12122
REG1B_P48304_seq.16770.3	CAD_GWAS_signif	ALL	2810	-0.00895962	0.0189146	0.63576
SCUBE3_Q8IX30_seq.16773.29	CAD_GWAS_signif	ALL	2810	0.020148	0.0189094	0.28674
HSPA1A_P0DMV8_seq.16780.6	CAD_GWAS_signif	ALL	2810	0.0117412	0.0188487	0.533389
ENGASE_Q8NFI3_seq.16781.2	CAD_GWAS_signif	ALL	2810	-0.0270225	0.0189052	0.153008
DEFA5_Q01523_seq.16785.45	CAD_GWAS_signif	ALL	2810	-0.0326385	0.0189294	0.0847791
SIGLEC5_O15389_seq.16792.4	CAD_GWAS_signif	ALL	2810	-0.0141623	0.0183347	0.439926
OCIAD1_Q9NX40_seq.16802.31	CAD_GWAS_signif	ALL	2810	0.00845985	0.0189207	0.654821
CALB2_P22676_seq.16803.4	CAD_GWAS_signif	ALL	2810	0.0225456	0.0188826	0.232584
PDE5A_O76074_seq.16805.5	CAD_GWAS_signif	ALL	2810	-0.00724959	0.0186946	0.698201
TNNT3_P45378_seq.16807.35	CAD_GWAS_signif	ALL	2810	-0.0372552	0.0188838	0.048609
NME4_O00746_seq.16809.1	CAD_GWAS_signif	ALL	2810	-0.00690408	0.0187499	0.712737
GDI1_P31150_seq.16810.3	CAD_GWAS_signif	ALL	2810	-0.0123591	0.0188486	0.512067
FHL1_Q13642_seq.16814.13	CAD_GWAS_signif	ALL	2810	-0.0130475	0.0188782	0.489535
CDCP1_Q9H5V8_seq.16818.200	CAD_GWAS_signif	ALL	2810	-0.00971412	0.0188947	0.607209
APOL3_O95236_seq.16823.75	CAD_GWAS_signif	ALL	2810	-0.00045777	0.0189729	0.980753
ATXN3_P54252_seq.16825.20	CAD_GWAS_signif	ALL	2810	-0.0434526	0.0188632	0.0213204
COL6A1_P12109_seq.16828.8	CAD_GWAS_signif	ALL	2810	-0.0241941	0.0189093	0.200834
DOK1_Q99704_seq.16831.7	CAD_GWAS_signif	ALL	2810	-0.0334568	0.0187767	0.0748862
CFHR3_Q02985_seq.16836.1	CAD_GWAS_signif	ALL	2810	0.0141732	0.0187461	0.449678
CFLAR_O15519_seq.16837.20	CAD_GWAS_signif	ALL	2810	0.0109525	0.0189278	0.562875
MPZL1_O95297_seq.16845.15	CAD_GWAS_signif	ALL	2810	0.00655568	0.0189463	0.729359
RAB3B_P20337_seq.16847.39	CAD_GWAS_signif	ALL	2810	-0.00511728	0.0187665	0.785118
RGS5_O15539_seq.16850.5	CAD_GWAS_signif	ALL	2810	-0.0372496	0.0187664	0.0472523
SCO2_O43819_seq.16851.50	CAD_GWAS_signif	ALL	2810	-0.0101699	0.0187639	0.587866
PDZK1_Q5T2W1_seq.16852.10	CAD_GWAS_signif	ALL	2810	-0.0461828	0.0188327	0.0142566
NRK1_Q9NWW6_seq.16853.5	CAD_GWAS_signif	ALL	2810	0.00252103	0.018884	0.893807
LSM4_Q9Y4Z0_seq.16854.17	CAD_GWAS_signif	ALL	2810	-0.0142423	0.0189486	0.452339
MAPRE2_Q15555_seq.16856.79	CAD_GWAS_signif	ALL	2810	-0.019445	0.0187039	0.298605
RAB2A_P61019_seq.16857.2	CAD_GWAS_signif	ALL	2810	-0.0313862	0.0187498	0.0942514
RCN3_Q96D15_seq.16858.384	CAD_GWAS_signif	ALL	2810	0.00974401	0.0188155	0.604589
SH3GLB1_Q9Y371_seq.16859.100	CAD_GWAS_signif	ALL	2810	-0.028533	0.0186754	0.126667
NANP_Q8TBE9_seq.16863.47	CAD_GWAS_signif	ALL	2810	-0.0352881	0.0188183	0.060869
TAF15_Q92804_seq.16865.62	CAD_GWAS_signif	ALL	2810	-0.036515	0.0187953	0.0521436
PCTK1_Q00536_seq.16867.76	CAD_GWAS_signif	ALL	2810	-0.0242254	0.0188126	0.197951
GSTZ1_O43708_seq.16872.248	CAD_GWAS_signif	ALL	2810	0.00728614	0.0188546	0.699201
MAGOHB_Q96A72_seq.16875.13	CAD_GWAS_signif	ALL	2810	-0.0431632	0.0188832	0.0223404
MSRB2_Q9Y3D2_seq.16877.19	CAD_GWAS_signif	ALL	2810	-0.035187	0.0188311	0.0617892
PHPT1_Q9NRX4_seq.16882.27	CAD_GWAS_signif	ALL	2810	-0.0118355	0.0188791	0.530769
RAB4A_P20338_seq.16883.57	CAD_GWAS_signif	ALL	2810	-0.0219504	0.0188009	0.243102
MAPRE3_Q9UPY8_seq.16885.49	CAD_GWAS_signif	ALL	2810	0.00483035	0.0184515	0.793505
PTRH2_Q9Y3E5_seq.16887.29	CAD_GWAS_signif	ALL	2810	-0.0420482	0.0187306	0.024853
ADAMTSL1_Q8N6G6_seq.16890.37	CAD_GWAS_signif	ALL	2810	0.00778948	0.0188526	0.679509
ENPP2_Q13822_seq.16892.23	CAD_GWAS_signif	ALL	2810	-0.0262334	0.0188427	0.163964
OSBPL9_Q96SU4_seq.16899.59	CAD_GWAS_signif	ALL	2810	0.0273442	0.0188218	0.146393
MDGA1_Q8NFP4_seq.16900.29	CAD_GWAS_signif	ALL	2810	0.00311004	0.0188621	0.869048
LAMP1_P11279_seq.16902.17	CAD_GWAS_signif	ALL	2810	0.0128195	0.0189383	0.49852
CADM2_Q8N3J6_seq.16907.3	CAD_GWAS_signif	ALL	2810	-0.00216577	0.0188376	0.908477
OMG_P23515_seq.16908.5	CAD_GWAS_signif	ALL	2810	0.0165216	0.0189011	0.382134
RNASET2_O00584_seq.16913.8	CAD_GWAS_signif	ALL	2810	-0.00921018	0.0188518	0.625194
CD14_P08571_seq.16914.104	CAD_GWAS_signif	ALL	2810	0.00314227	0.0188891	0.867891
SEMA4A_Q9H3S1_seq.16915.153	CAD_GWAS_signif	ALL	2810	0.00475332	0.0189282	0.801737
SLITRK6_Q9H5Y7_seq.16916.19	CAD_GWAS_signif	ALL	2810	-0.0190404	0.0187457	0.309852
TLR3_O15455_seq.16918.198	CAD_GWAS_signif	ALL	2810	0.040255	0.018898	0.0332487
DBI_P07108_seq.16919.1	CAD_GWAS_signif	ALL	2810	-0.0258213	0.0188534	0.170927
PLXNB3_Q9ULL4_seq.16922.53	CAD_GWAS_signif	ALL	2810	-0.00540327	0.0188699	0.774637
PFN2_P35080_seq.16923.20	CAD_GWAS_signif	ALL	2810	-0.0181327	0.0188853	0.337064
ALPL_P05186_seq.16926.44	CAD_GWAS_signif	ALL	2810	0.00501917	0.0187551	0.789014
F13A1_F13B_P00488_P05160_seq.16927.9	CAD_GWAS_signif	ALL	2810	-0.00194859	0.0188373	0.917619
SULT1E1_P49888_seq.16932.5	CAD_GWAS_signif	ALL	2810	-0.0260951	0.0188274	0.165851
HBB_P68871_seq.17137.160	CAD_GWAS_signif	ALL	2810	-0.00569679	0.0188141	0.762069
GSTA1_P08263_seq.17138.8	CAD_GWAS_signif	ALL	2810	0.00486824	0.0189326	0.797093
PDGFD_Q9GZP0_seq.17140.57	CAD_GWAS_signif	ALL	2810	0.0115598	0.0188454	0.539659
S100A8_S100A9_P05109_P06702_seq.17145.1	CAD_GWAS_signif	ALL	2810	-0.0406383	0.0188669	0.0313291
BLVRB_P30043_seq.17148.7	CAD_GWAS_signif	ALL	2810	-0.00928385	0.0189173	0.623634
HSPE1_P61604_seq.17150.8	CAD_GWAS_signif	ALL	2810	-0.00981981	0.0187615	0.600735
IRF3_Q14653_seq.17151.84	CAD_GWAS_signif	ALL	2810	-0.0182454	0.0187537	0.330689
KIR2DS4_P43632_seq.17152.10	CAD_GWAS_signif	ALL	2810	0.0250582	0.0188669	0.184236
KIR2DL3_P43628_seq.17153.46	CAD_GWAS_signif	ALL	2810	-0.00675076	0.0189109	0.721136
PTGES3_Q15185_seq.17154.2	CAD_GWAS_signif	ALL	2810	-0.00197366	0.0189137	0.916898
VPS28_Q9UK41_seq.17155.1	CAD_GWAS_signif	ALL	2810	-0.00694945	0.0189192	0.713407
DCLK1_O15075_seq.17156.72	CAD_GWAS_signif	ALL	2810	-0.00279114	0.0188613	0.882368
UBE2G1_P62253_seq.17158.17	CAD_GWAS_signif	ALL	2810	-0.028598	0.0188066	0.128464
DDOST_P39656_seq.17161.1	CAD_GWAS_signif	ALL	2810	-0.0132623	0.0188549	0.481874
ANXA3_P12429_seq.17163.117	CAD_GWAS_signif	ALL	2810	0.0171021	0.0187503	0.361797
ANXA4_P09525_seq.17164.15	CAD_GWAS_signif	ALL	2810	-0.0172057	0.0187802	0.359662
PPBP_P02775_seq.17165.1	CAD_GWAS_signif	ALL	2810	-0.0163924	0.0188166	0.383737
FGF8_P55075_seq.17166.4	CAD_GWAS_signif	ALL	2810	0.042481	0.0187867	0.0238218
CALCB_P10092_seq.17170.15	CAD_GWAS_signif	ALL	2810	-0.00409968	0.0187549	0.826983
STATH_P02808_seq.17172.19	CAD_GWAS_signif	ALL	2810	0.0020528	0.0189168	0.913593
MAP2K6_P52564_seq.17175.5	CAD_GWAS_signif	ALL	2810	-0.0301093	0.018908	0.111406
PSIP1_O75475_seq.17176.13	CAD_GWAS_signif	ALL	2810	-0.0450801	0.0188855	0.0170518
BAG1_Q99933_seq.17195.43	CAD_GWAS_signif	ALL	2810	-0.0255645	0.0188192	0.174439
CLPP_Q16740_seq.17196.5	CAD_GWAS_signif	ALL	2810	-0.0128448	0.0187919	0.494328
HIF1AN_Q9NWT6_seq.17199.43	CAD_GWAS_signif	ALL	2810	-0.0080775	0.0188745	0.668714
KIR2DL1_P43626_seq.17200.50	CAD_GWAS_signif	ALL	2810	-0.034124	0.0188752	0.0707334
PDCD4_Q53EL6_seq.17202.37	CAD_GWAS_signif	ALL	2810	0.00185874	0.0188441	0.921433
PNMT_P11086_seq.17204.17	CAD_GWAS_signif	ALL	2810	0.0134202	0.0188799	0.477257
RAB5A_P20339_seq.17205.21	CAD_GWAS_signif	ALL	2810	-0.0108446	0.0187193	0.562415
SULT2B1_O00204_seq.17209.27	CAD_GWAS_signif	ALL	2810	-0.0020293	0.0188851	0.914436
TCL1A_P56279_seq.17210.2	CAD_GWAS_signif	ALL	2810	-0.00411641	0.0188429	0.827087
OGN_P20774_seq.17224.12	CAD_GWAS_signif	ALL	2810	-0.00141178	0.0189232	0.940534
LCP1_P13796_seq.17231.1	CAD_GWAS_signif	ALL	2810	-0.0304996	0.0189173	0.107018
SELH_Q8IZQ5_seq.17319.1	CAD_GWAS_signif	ALL	2810	-0.00645558	0.0187826	0.731098
AASDHPPT_Q9NRN7_seq.17320.19	CAD_GWAS_signif	ALL	2810	-0.0223517	0.018758	0.233527
GUK1_Q16774_seq.17325.10	CAD_GWAS_signif	ALL	2810	-0.0166553	0.0188534	0.37709
DUSP23_Q9BVJ7_seq.17326.44	CAD_GWAS_signif	ALL	2810	-0.0141434	0.0189186	0.454769
CNPY3_Q9BT09_seq.17327.3	CAD_GWAS_signif	ALL	2810	-0.0207614	0.0186009	0.264455
BDH2_Q9BUT1_seq.17329.2	CAD_GWAS_signif	ALL	2810	-0.020302	0.0189213	0.283379
KREMEN1_Q96MU8_seq.17331.138	CAD_GWAS_signif	ALL	2810	-0.0397825	0.0189052	0.0354401
ADPRHL2_Q9NX46_seq.17332.3	CAD_GWAS_signif	ALL	2810	-0.0242529	0.0188539	0.198426
ACADM_P11310_seq.17333.20	CAD_GWAS_signif	ALL	2810	0.00947721	0.0187186	0.612687
VAMP2_P63027_seq.17335.18	CAD_GWAS_signif	ALL	2810	-0.0221124	0.0189074	0.242297
CREB3L2_Q70SY1_seq.17336.54	CAD_GWAS_signif	ALL	2810	0.0268874	0.0189201	0.155398
YY1_P25490_seq.17337.1	CAD_GWAS_signif	ALL	2810	-0.00245905	0.0188408	0.896167
ACAT2_Q9BWD1_seq.17341.89	CAD_GWAS_signif	ALL	2810	-0.0242686	0.0188338	0.197655
AGR3_Q8TD06_seq.17342.13	CAD_GWAS_signif	ALL	2810	-0.0389275	0.0187895	0.0383789
SNPH_O15079_seq.17343.6	CAD_GWAS_signif	ALL	2810	0.029941	0.0189062	0.113384
STOML1_Q9UBI4_seq.17344.23	CAD_GWAS_signif	ALL	2810	0.0385651	0.0186973	0.0392429
ZADH2_Q8N4Q0_seq.17345.12	CAD_GWAS_signif	ALL	2810	-0.0117608	0.0187412	0.530358
FDCSP_Q8NFU4_seq.17346.61	CAD_GWAS_signif	ALL	2810	-0.00551116	0.0188612	0.770159
AIDA_Q96BJ3_seq.17347.80	CAD_GWAS_signif	ALL	2810	-0.0144466	0.0188307	0.443037
SYNJ2BP_P57105_seq.17348.5	CAD_GWAS_signif	ALL	2810	-0.00454771	0.0188913	0.809782
CHMP2B_Q9UQN3_seq.17350.13	CAD_GWAS_signif	ALL	2810	-0.0239347	0.0187118	0.20096
SYT4_Q9H2B2_seq.17355.56	CAD_GWAS_signif	ALL	2810	-0.0151253	0.0186722	0.417983
IL1F10_Q8WWZ1_seq.17356.34	CAD_GWAS_signif	ALL	2810	0.012962	0.0188165	0.490965
SEPSECS_Q9HD40_seq.17357.33	CAD_GWAS_signif	ALL	2810	-0.0122196	0.0188519	0.516915
VHL_P40337_seq.17362.5	CAD_GWAS_signif	ALL	2810	-0.0163189	0.0187944	0.385313
SNRPB2_P08579_seq.17364.8	CAD_GWAS_signif	ALL	2810	-0.0329064	0.0187388	0.0791889
CCBL1_Q16773_seq.17365.7	CAD_GWAS_signif	ALL	2810	-0.0229962	0.0188942	0.223666
DCUN1D1_Q96GG9_seq.17366.6	CAD_GWAS_signif	ALL	2810	-0.0245371	0.0188639	0.193454
STMN1_P16949_seq.17367.5	CAD_GWAS_signif	ALL	2810	-0.0204573	0.0188816	0.278701
ABHD10_Q9NUJ1_seq.17370.186	CAD_GWAS_signif	ALL	2810	-0.0190278	0.0187183	0.309462
EIF4EBP1_Q13541_seq.17372.5	CAD_GWAS_signif	ALL	2810	-0.0158374	0.0188385	0.400591
AKR1C3_P42330_seq.17377.1	CAD_GWAS_signif	ALL	2810	-0.0124215	0.0188499	0.509969
UBE2K_P61086_seq.17380.2	CAD_GWAS_signif	ALL	2810	-0.0117678	0.0188003	0.531409
STARD5_Q9NSY2_seq.17383.4	CAD_GWAS_signif	ALL	2810	-0.0254102	0.0188073	0.176779
PFKM_P08237_seq.17384.110	CAD_GWAS_signif	ALL	2810	-0.0466309	0.0188821	0.0135866
NFKBIB_Q15653_seq.17387.27	CAD_GWAS_signif	ALL	2810	5.59305e-05	0.0186155	0.997603
RBM17_Q96I25_seq.17391.10	CAD_GWAS_signif	ALL	2810	-0.0298143	0.0187476	0.111881
ACADS_P16219_seq.17393.13	CAD_GWAS_signif	ALL	2810	0.0059473	0.0189065	0.753116
ADH1A_P07327_seq.17396.23	CAD_GWAS_signif	ALL	2810	-0.0282228	0.0188704	0.134869
HSD17B11_Q8NBQ5_seq.17397.8	CAD_GWAS_signif	ALL	2810	0.0141051	0.0188487	0.454323
HMOX1_P09601_seq.17398.55	CAD_GWAS_signif	ALL	2810	-0.020954	0.0188991	0.26764
ACOT8_O14734_seq.17400.71	CAD_GWAS_signif	ALL	2810	-0.0131698	0.0188356	0.484488
ACADSB_P45954_seq.17403.14	CAD_GWAS_signif	ALL	2810	-0.00530962	0.0187953	0.777583
ARL5B_Q96KC2_seq.17404.5	CAD_GWAS_signif	ALL	2810	0.0405037	0.0187955	0.0312498
UCHL5_Q9Y5K5_seq.17405.2	CAD_GWAS_signif	ALL	2810	0.00649511	0.0188465	0.730397
PMM1_Q92871_seq.17408.2	CAD_GWAS_signif	ALL	2810	-0.0116742	0.0188599	0.535969
CETN3_O15182_seq.17410.5	CAD_GWAS_signif	ALL	2810	-0.00977163	0.0188955	0.605099
UFD1L_Q92890_seq.17411.55	CAD_GWAS_signif	ALL	2810	-0.016059	0.018728	0.39125
TES_Q9UGI8_seq.17419.17	CAD_GWAS_signif	ALL	2810	-0.0222998	0.0187923	0.235468
NLGN3_Q9NZ94_seq.17427.26	CAD_GWAS_signif	ALL	2810	0.0267407	0.0189157	0.157567
AK4_P27144_seq.17432.25	CAD_GWAS_signif	ALL	2810	0.00107506	0.0189149	0.954679
ETFA_P13804_seq.17435.43	CAD_GWAS_signif	ALL	2810	-0.0267695	0.0188827	0.156398
CSNK1G2_P78368_seq.17436.193	CAD_GWAS_signif	ALL	2810	-0.024005	0.0187635	0.200882
ALPI_P09923_seq.17441.4	CAD_GWAS_signif	ALL	2810	-0.0092789	0.0188345	0.622295
SFRP4_Q6FHJ7_seq.17447.52	CAD_GWAS_signif	ALL	2810	-0.00536682	0.0188539	0.775931
CD9_P21926_seq.17449.23	CAD_GWAS_signif	ALL	2810	-0.0207965	0.0188749	0.270639
HARS_P12081_seq.17450.51	CAD_GWAS_signif	ALL	2810	-0.0164742	0.0187059	0.378557
BCL2L11_O43521_seq.17451.13	CAD_GWAS_signif	ALL	2810	-0.0102015	0.0188581	0.588575
CP_P00450_seq.17453.34	CAD_GWAS_signif	ALL	2810	0.0011785	0.0188868	0.95025
EGFL6_Q8IUX8_seq.17454.15	CAD_GWAS_signif	ALL	2810	0.012704	0.0188742	0.500947
FOLR1_P15328_seq.17455.42	CAD_GWAS_signif	ALL	2810	0.0391104	0.0187326	0.0369045
GOLM1_Q8NBJ4_seq.17456.53	CAD_GWAS_signif	ALL	2810	0.0193106	0.0189239	0.307609
MX1_P20591_seq.17460.51	CAD_GWAS_signif	ALL	2810	-0.0139692	0.0189123	0.460194
IRF1_P10914_seq.17462.19	CAD_GWAS_signif	ALL	2810	0.0164912	0.0188043	0.380566
ACSF2_Q96CM8_seq.17466.72	CAD_GWAS_signif	ALL	2810	-0.0156266	0.0187202	0.403934
DHRS9_Q9BPW9_seq.17467.1	CAD_GWAS_signif	ALL	2810	-0.0576564	0.0188214	0.00220964
SUFU_Q9UMX1_seq.17468.1	CAD_GWAS_signif	ALL	2810	-0.0289072	0.0188256	0.124769
YEATS4_O95619_seq.17474.106	CAD_GWAS_signif	ALL	2810	-0.00786033	0.0188716	0.677063
PBK_Q96KB5_seq.17475.18	CAD_GWAS_signif	ALL	2810	0.00582521	0.0188839	0.757744
SH3BGRL3_Q9H299_seq.17490.4	CAD_GWAS_signif	ALL	2810	-0.00453888	0.0187502	0.808743
SIRT3_Q9NTG7_seq.17495.141	CAD_GWAS_signif	ALL	2810	0.00695237	0.0189351	0.713521
NAALADL1_Q9UQQ1_seq.17505.125	CAD_GWAS_signif	ALL	2810	-0.00200201	0.0188051	0.915225
HPD_P32754_seq.17509.6	CAD_GWAS_signif	ALL	2810	-0.0162631	0.0188086	0.387299
SRP14_P37108_seq.17510.7	CAD_GWAS_signif	ALL	2810	-0.0109224	0.0188318	0.561965
RPP30_P78346_seq.17511.10	CAD_GWAS_signif	ALL	2810	-0.00687416	0.0189432	0.716719
NMI_Q13287_seq.17512.2	CAD_GWAS_signif	ALL	2810	-0.0328835	0.0188199	0.0807001
ANXA11_P50995_seq.17513.11	CAD_GWAS_signif	ALL	2810	-0.0169966	0.0186887	0.363185
RAB21_Q9UL25_seq.17514.48	CAD_GWAS_signif	ALL	2810	-0.0199584	0.018678	0.285364
HSPA13_P48723_seq.17515.6	CAD_GWAS_signif	ALL	2810	0.03334	0.0188371	0.0768511
RAB3A_P20336_seq.17516.7	CAD_GWAS_signif	ALL	2810	0.000863771	0.018939	0.963626
ING4_Q9UNL4_seq.17671.58	CAD_GWAS_signif	ALL	2810	-0.0348556	0.0188173	0.0640857
GIF_P27352_seq.17672.184	CAD_GWAS_signif	ALL	2810	-0.00125201	0.0185666	0.946241
CA5B_Q9Y2D0_seq.17673.34	CAD_GWAS_signif	ALL	2810	-0.0298208	0.0188882	0.114493
ACOT13_Q9NPJ3_seq.17675.17	CAD_GWAS_signif	ALL	2810	-0.015321	0.0187202	0.413186
TRIP10_Q15642_seq.17676.13	CAD_GWAS_signif	ALL	2810	-0.00690884	0.018693	0.711712
CD160_O95971_seq.17677.47	CAD_GWAS_signif	ALL	2810	0.0201265	0.0189535	0.288379
EPHB1_P54762_seq.17680.12	CAD_GWAS_signif	ALL	2810	0.0150802	0.0188258	0.423178
CD46_P15529_seq.17682.1	CAD_GWAS_signif	ALL	2810	-0.0565882	0.0188325	0.002681
COMMD9_Q9P000_seq.17683.2	CAD_GWAS_signif	ALL	2810	-0.0325306	0.018738	0.0826609
APOA4_P06727_seq.17685.9	CAD_GWAS_signif	ALL	2810	-0.0542772	0.0186307	0.00360439
TBCB_Q99426_seq.17686.27	CAD_GWAS_signif	ALL	2810	-0.0159749	0.0186958	0.392922
TPP1_O14773_seq.17691.1	CAD_GWAS_signif	ALL	2810	0.000149223	0.0187756	0.993659
BTN3A3_O00478_seq.17692.2	CAD_GWAS_signif	ALL	2810	-0.00555257	0.0189434	0.769457
Sep06_Q14141_seq.17693.2	CAD_GWAS_signif	ALL	2810	-0.0189603	0.0187586	0.312223
PSME2_Q9UL46_seq.17694.32	CAD_GWAS_signif	ALL	2810	-0.0356368	0.0188357	0.0585967
TICAM2_Q86XR7_seq.17696.1	CAD_GWAS_signif	ALL	2810	0.0163092	0.0188596	0.387239
OVCA2_Q8WZ82_seq.17697.2	CAD_GWAS_signif	ALL	2810	-0.0178918	0.0187857	0.340969
WBP2_Q969T9_seq.17698.15	CAD_GWAS_signif	ALL	2810	0.0139312	0.0188465	0.459852
TIMELESS_Q9UNS1_seq.17699.43	CAD_GWAS_signif	ALL	2810	0.0269538	0.0188976	0.153891
UGT1A1_P22309_seq.17702.53	CAD_GWAS_signif	ALL	2810	-0.0120343	0.0188655	0.523592
GMNN_O75496_seq.17703.40	CAD_GWAS_signif	ALL	2810	0.0359194	0.0188337	0.0565994
HSPH1_Q92598_seq.17704.74	CAD_GWAS_signif	ALL	2810	-0.0183252	0.0189291	0.333078
PPP1R1A_Q13522_seq.17706.4	CAD_GWAS_signif	ALL	2810	-0.0238064	0.0188853	0.207567
TPD52L1_Q16890_seq.17710.40	CAD_GWAS_signif	ALL	2810	0.00335614	0.0189133	0.859169
VAMP1_P23763_seq.17711.13	CAD_GWAS_signif	ALL	2810	0.0122088	0.0187672	0.515396
IDI1_Q13907_seq.17712.7	CAD_GWAS_signif	ALL	2810	-0.0306721	0.0186913	0.100914
GAS7_O60861_seq.17721.82	CAD_GWAS_signif	ALL	2810	0.0194681	0.018928	0.303789
FKBP4_Q02790_seq.17722.5	CAD_GWAS_signif	ALL	2810	-0.0306565	0.0188845	0.104623
WWOX_Q9NZC7_seq.17724.3	CAD_GWAS_signif	ALL	2810	-0.00184772	0.0188508	0.921925
USH1C_Q9Y6N9_seq.17725.37	CAD_GWAS_signif	ALL	2810	0.0188336	0.0188486	0.317783
SAR1A_Q9NR31_seq.17726.3	CAD_GWAS_signif	ALL	2810	-0.0158698	0.0187088	0.39637
PTTG1_O95997_seq.17727.1	CAD_GWAS_signif	ALL	2810	-0.00573119	0.0188997	0.761727
CHMP2A_O43633_seq.17728.61	CAD_GWAS_signif	ALL	2810	-0.0260326	0.0187912	0.166052
UBE2S_Q16763_seq.17729.20	CAD_GWAS_signif	ALL	2810	-0.00545878	0.0188775	0.772474
ENSA_O43768_seq.17734.13	CAD_GWAS_signif	ALL	2810	-0.0156165	0.0187188	0.404201
GABARAP_O95166_seq.17735.130	CAD_GWAS_signif	ALL	2810	-0.0141124	0.0189004	0.455325
APTX_Q7Z2E3_seq.17736.105	CAD_GWAS_signif	ALL	2810	0.018433	0.0188515	0.328258
IVD_P26440_seq.17737.7	CAD_GWAS_signif	ALL	2810	-0.00449067	0.018755	0.810783
CRNN_Q9UBG3_seq.17738.7	CAD_GWAS_signif	ALL	2810	0.0108249	0.0188529	0.565896
HADH_Q16836_seq.17739.1	CAD_GWAS_signif	ALL	2810	-0.0150436	0.0187232	0.42177
RRAS_P10301_seq.17742.2	CAD_GWAS_signif	ALL	2810	-0.0076545	0.0189054	0.685593
UBE2A_P49459_seq.17743.14	CAD_GWAS_signif	ALL	2810	-0.0288451	0.0189113	0.127301
RAB11A_P62491_seq.17744.31	CAD_GWAS_signif	ALL	2810	-0.0128964	0.0186835	0.490091
FIS1_Q9Y3D6_seq.17746.77	CAD_GWAS_signif	ALL	2810	-0.0301842	0.0187647	0.107824
TRAF1_Q13077_seq.17747.45	CAD_GWAS_signif	ALL	2810	-0.0260972	0.0189489	0.168549
TP53I3_Q53FA7_seq.17748.21	CAD_GWAS_signif	ALL	2810	-0.0508692	0.0188023	0.00686217
RRM2_P31350_seq.17750.8	CAD_GWAS_signif	ALL	2810	0.0103904	0.0188878	0.582287
CRYBB1_P53674_seq.17751.68	CAD_GWAS_signif	ALL	2810	8.09568e-05	0.0188135	0.996567
ARG2_P78540_seq.17752.24	CAD_GWAS_signif	ALL	2810	0.02327	0.0188818	0.217903
UGDH_O60701_seq.17755.5	CAD_GWAS_signif	ALL	2810	-0.0268074	0.0188557	0.155222
DCTD_P32321_seq.17756.69	CAD_GWAS_signif	ALL	2810	-0.00613837	0.0187617	0.743559
CAB39_Q9Y376_seq.17757.86	CAD_GWAS_signif	ALL	2810	-0.0251184	0.0187635	0.180782
DCXR_Q7Z4W1_seq.17758.79	CAD_GWAS_signif	ALL	2810	-0.0494254	0.0188664	0.0088469
WDR5_P61964_seq.17760.128	CAD_GWAS_signif	ALL	2810	-0.0433299	0.0188981	0.0219323
NUDT5_Q9UKK9_seq.17761.2	CAD_GWAS_signif	ALL	2810	-0.0350421	0.0188884	0.0636702
RHOC_P08134_seq.17764.108	CAD_GWAS_signif	ALL	2810	-0.00666742	0.0186906	0.721324
SNUPN_O95149_seq.17765.3	CAD_GWAS_signif	ALL	2810	-0.0241836	0.0188005	0.198436
NCF1_P14598_seq.17766.5	CAD_GWAS_signif	ALL	2810	-0.0212589	0.0186913	0.255482
HAO1_Q9UJM8_seq.17768.50	CAD_GWAS_signif	ALL	2810	0.0180441	0.01882	0.337757
PCNP_Q8WW12_seq.17769.28	CAD_GWAS_signif	ALL	2810	-0.0213984	0.0187656	0.254259
EMC8_O43402_seq.17770.42	CAD_GWAS_signif	ALL	2810	0.0320147	0.0189056	0.0904911
CRCP_O75575_seq.17771.35	CAD_GWAS_signif	ALL	2810	-0.0260578	0.0189367	0.168917
UBD_O15205_seq.17772.7	CAD_GWAS_signif	ALL	2810	-0.0425208	0.0188567	0.024214
NAPG_Q99747_seq.17773.26	CAD_GWAS_signif	ALL	2810	-0.0264182	0.0187887	0.159816
SNRPD3_P62318_seq.17774.38	CAD_GWAS_signif	ALL	2810	-0.0212137	0.0188729	0.261096
TAGLN3_Q9UI15_seq.17775.8	CAD_GWAS_signif	ALL	2810	-0.00387176	0.018613	0.835233
PECR_Q9BY49_seq.17776.15	CAD_GWAS_signif	ALL	2810	-0.0268194	0.0188313	0.154503
SDSL_Q96GA7_seq.17777.31	CAD_GWAS_signif	ALL	2810	0.00845983	0.0187021	0.651053
RAB32_Q13637_seq.17778.19	CAD_GWAS_signif	ALL	2810	-0.00670528	0.0187082	0.72006
MAP1LC3A_Q9H492_seq.17781.191	CAD_GWAS_signif	ALL	2810	0.00668432	0.0187675	0.721744
ACAA1_P09110_seq.17782.23	CAD_GWAS_signif	ALL	2810	-0.00865001	0.0188839	0.646943
MMAB_Q96EY8_seq.17783.9	CAD_GWAS_signif	ALL	2810	-0.019484	0.0186691	0.296738
GMFB_P60983_seq.17784.23	CAD_GWAS_signif	ALL	2810	-0.00945927	0.0187913	0.614734
RCL_O43598_seq.17785.11	CAD_GWAS_signif	ALL	2810	-0.0572384	0.0188638	0.00243317
GGPS1_O95749_seq.17786.5	CAD_GWAS_signif	ALL	2810	-0.0181946	0.0188313	0.334033
ECHS1_P30084_seq.17787.1	CAD_GWAS_signif	ALL	2810	-0.0108149	0.0187396	0.563908
QPRT_Q15274_seq.17789.1	CAD_GWAS_signif	ALL	2810	0.0154195	0.0189544	0.415997
HPCAL1_P37235_seq.17791.25	CAD_GWAS_signif	ALL	2810	-0.0302149	0.0188315	0.10872
ALDH5A1_P51649_seq.17792.158	CAD_GWAS_signif	ALL	2810	0.00197843	0.0188212	0.916291
DIRAS1_O95057_seq.17793.4	CAD_GWAS_signif	ALL	2810	0.0398889	0.0189296	0.0351872
PMM2_O15305_seq.17794.6	CAD_GWAS_signif	ALL	2810	-0.0193976	0.0187438	0.300813
LSM1_O15116_seq.17795.176	CAD_GWAS_signif	ALL	2810	-0.0175009	0.0188098	0.352236
IMPA1_P29218_seq.17796.15	CAD_GWAS_signif	ALL	2810	0.0508757	0.0188813	0.00709163
CUL1_Q13616_seq.17797.1	CAD_GWAS_signif	ALL	2810	-0.0446675	0.0185861	0.0163135
PGLS_O95336_seq.17799.9	CAD_GWAS_signif	ALL	2810	-0.0222756	0.018794	0.236021
SCAND1_P57086_seq.17800.33	CAD_GWAS_signif	ALL	2810	0.0208535	0.0188811	0.269487
NANS_Q9NR45_seq.17802.4	CAD_GWAS_signif	ALL	2810	-0.0221346	0.0188173	0.23958
PNPO_Q9NVS9_seq.17804.102	CAD_GWAS_signif	ALL	2810	-0.0334006	0.0187819	0.0754567
SMNDC1_O75940_seq.17805.35	CAD_GWAS_signif	ALL	2810	-0.0387449	0.018715	0.0385195
SDCBP_O00560_seq.17806.6	CAD_GWAS_signif	ALL	2810	0.00273448	0.0188613	0.884738
NIT2_Q9NQR4_seq.17808.37	CAD_GWAS_signif	ALL	2810	-0.0291769	0.0188808	0.122381
SULT1C2_O00338_seq.17811.78	CAD_GWAS_signif	ALL	2810	-0.017523	0.01888	0.353423
PTP4A1_Q93096_seq.17812.2	CAD_GWAS_signif	ALL	2810	-0.00561168	0.0188543	0.766004
BPHL_Q86WA6_seq.17813.21	CAD_GWAS_signif	ALL	2810	-0.0249736	0.0188602	0.185562
BPNT1_O95861_seq.17814.8	CAD_GWAS_signif	ALL	2810	-0.0205775	0.0188174	0.274252
NCALD_P61601_seq.17816.58	CAD_GWAS_signif	ALL	2810	-0.0340233	0.01891	0.0720917
DDIT4_Q9NX09_seq.17817.22	CAD_GWAS_signif	ALL	2810	-0.0257923	0.0188522	0.17138
SUGT1_Q9Y2Z0_seq.17818.22	CAD_GWAS_signif	ALL	2810	-0.0134336	0.0187696	0.474228
FAHD1_Q6P587_seq.17819.30	CAD_GWAS_signif	ALL	2810	-0.0166106	0.0187848	0.376634
MLF1_P58340_seq.17820.170	CAD_GWAS_signif	ALL	2810	0.0123101	0.0188222	0.513151
NMT2_O60551_seq.17821.20	CAD_GWAS_signif	ALL	2810	-0.0358404	0.0187038	0.0554401
RERG_Q96A58_seq.17822.57	CAD_GWAS_signif	ALL	2810	-0.0773829	0.0188482	4.14864e-05
SNRPD2_P62316_seq.17823.40	CAD_GWAS_signif	ALL	2810	-0.0182714	0.0188212	0.33174
EEF1D_P29692_seq.17826.341	CAD_GWAS_signif	ALL	2810	-0.0178613	0.0187296	0.340348
DYNLRB2_Q8TF09_seq.17827.53	CAD_GWAS_signif	ALL	2810	0.0223317	0.018798	0.234942
S100A14_Q9HCY8_seq.17828.3	CAD_GWAS_signif	ALL	2810	0.00550983	0.0189388	0.771127
TREX2_Q9BQ50_seq.17829.2	CAD_GWAS_signif	ALL	2810	0.00979275	0.0188479	0.603406
IDI2_Q9BXS1_seq.17832.12	CAD_GWAS_signif	ALL	2810	0.0313742	0.0188984	0.0969956
ANXA13_P27216_seq.17835.28	CAD_GWAS_signif	ALL	2810	-0.00326484	0.0188819	0.862736
S100A16_Q96FQ6_seq.17836.17	CAD_GWAS_signif	ALL	2810	0.010411	0.0189028	0.58184
CLIC2_O15247_seq.17837.5	CAD_GWAS_signif	ALL	2810	-0.00457047	0.0188284	0.808222
PPCS_Q9HAB8_seq.17843.30	CAD_GWAS_signif	ALL	2810	-0.0199607	0.018763	0.287497
DRG1_Q9Y295_seq.17849.6	CAD_GWAS_signif	ALL	2810	-0.0200197	0.0187316	0.285266
KLF4_O43474_seq.17850.42	CAD_GWAS_signif	ALL	2810	-0.00563957	0.0188611	0.764958
PPME1_Q9Y570_seq.17852.5	CAD_GWAS_signif	ALL	2810	-0.0198749	0.0188909	0.292849
NAA10_P41227_seq.17854.33	CAD_GWAS_signif	ALL	2810	-0.0286029	0.0187575	0.127403
RGS4_P49798_seq.17855.28	CAD_GWAS_signif	ALL	2810	-0.00592454	0.0188544	0.753372
NT5M_Q9NPB1_seq.17856.23	CAD_GWAS_signif	ALL	2810	-0.0104289	0.0186996	0.57709
ACADL_P28330_seq.17857.6	CAD_GWAS_signif	ALL	2810	0.0247197	0.0188296	0.189354
ATG3_Q9NT62_seq.18156.7	CAD_GWAS_signif	ALL	2810	-0.0164977	0.0189203	0.383307
CASP8_Q14790_seq.18158.45	CAD_GWAS_signif	ALL	2810	-0.0212531	0.0188307	0.259147
PCMT1_P22061_seq.18160.2	CAD_GWAS_signif	ALL	2810	0.00583559	0.0188417	0.756799
IRAK4_Q9NWZ3_seq.18162.167	CAD_GWAS_signif	ALL	2810	-0.0333989	0.0187505	0.0749851
UBE2V2_Q15819_seq.18165.181	CAD_GWAS_signif	ALL	2810	-0.0236426	0.0188239	0.209226
RHOB_P62745_seq.18166.4	CAD_GWAS_signif	ALL	2810	-0.0121453	0.018796	0.518225
PYCR1_P32322_seq.18170.46	CAD_GWAS_signif	ALL	2810	0.059529	0.0188314	0.00158829
ASF1A_Q9Y294_seq.18172.71	CAD_GWAS_signif	ALL	2810	-0.0466541	0.0188735	0.0134978
AKR7A3_O95154_seq.18173.11	CAD_GWAS_signif	ALL	2810	-0.0274917	0.0188385	0.144586
PDCD6IP_Q8WUM4_seq.18174.79	CAD_GWAS_signif	ALL	2810	-0.0321196	0.0188059	0.0877563
VAT1_Q99536_seq.18175.65	CAD_GWAS_signif	ALL	2810	-0.031047	0.0183848	0.0913833
NAE1_Q13564_seq.18177.49	CAD_GWAS_signif	ALL	2810	-0.0127498	0.0188915	0.499797
SARS_P49591_seq.18178.13	CAD_GWAS_signif	ALL	2810	-0.0331743	0.0188561	0.0786291
SMS_P52788_seq.18179.56	CAD_GWAS_signif	ALL	2810	-0.0246232	0.0188384	0.191294
RTN4IP1_Q8WWV3_seq.18180.58	CAD_GWAS_signif	ALL	2810	-0.0198495	0.0187264	0.289249
TSSC4_Q9Y5U2_seq.18181.2	CAD_GWAS_signif	ALL	2810	-0.0421905	0.0188086	0.0249652
PCK1_P35558_seq.18182.24	CAD_GWAS_signif	ALL	2810	-0.0185747	0.0188834	0.325372
LDLRAP1_Q5SW96_seq.18183.3	CAD_GWAS_signif	ALL	2810	-0.0142759	0.018687	0.444963
GMPS_P49915_seq.18184.28	CAD_GWAS_signif	ALL	2810	-0.0289462	0.0188606	0.124959
ALDOB_P05062_seq.18185.118	CAD_GWAS_signif	ALL	2810	-0.0293239	0.0189502	0.121874
TARS_P26639_seq.18186.15	CAD_GWAS_signif	ALL	2810	-0.0222437	0.0187761	0.236244
ASPA_P45381_seq.18187.16	CAD_GWAS_signif	ALL	2810	0.0287822	0.0188728	0.127357
GATM_P50440_seq.18188.12	CAD_GWAS_signif	ALL	2810	-0.0123567	0.0188484	0.512146
VPS25_Q9BRG1_seq.18189.12	CAD_GWAS_signif	ALL	2810	-0.0293672	0.018703	0.116484
CARD18_P57730_seq.18190.15	CAD_GWAS_signif	ALL	2810	0.00330072	0.0189454	0.861703
RANBP1_P43487_seq.18191.23	CAD_GWAS_signif	ALL	2810	-0.0255315	0.0188059	0.17469
MAGEA5_P43359_seq.18192.69	CAD_GWAS_signif	ALL	2810	0.00254362	0.0188996	0.892949
MORF4L1_Q9UBU8_seq.18193.165	CAD_GWAS_signif	ALL	2810	-0.0231675	0.0187561	0.216859
FABP9_Q0Z7S8_seq.18194.18	CAD_GWAS_signif	ALL	2810	-0.00550686	0.018901	0.770803
ORAOV1_Q8WV07_seq.18195.3	CAD_GWAS_signif	ALL	2810	-0.0117695	0.0189137	0.533813
CKMT2_P17540_seq.18197.97	CAD_GWAS_signif	ALL	2810	0.00616964	0.0188545	0.743523
HBQ1_P09105_seq.18198.51	CAD_GWAS_signif	ALL	2810	0.0119249	0.0188889	0.527883
CD37_P11049_seq.18202.22	CAD_GWAS_signif	ALL	2810	0.00635895	0.0188862	0.73637
TCEA1_P23193_seq.18204.1	CAD_GWAS_signif	ALL	2810	-0.0329709	0.0189094	0.081335
MAGEA6_P43360_seq.18205.123	CAD_GWAS_signif	ALL	2810	0.00172684	0.0188655	0.927075
ADH6_P28332_seq.18206.18	CAD_GWAS_signif	ALL	2810	-0.0332149	0.0188204	0.0777
CCNB2_O95067_seq.18208.3	CAD_GWAS_signif	ALL	2810	-0.0156246	0.0189068	0.408647
SPIN1_Q9Y657_seq.18210.12	CAD_GWAS_signif	ALL	2810	0.031332	0.0188903	0.0973028
UBE2F_Q969M7_seq.18213.30	CAD_GWAS_signif	ALL	2810	-0.0184572	0.0187915	0.326081
GCLM_P48507_seq.18214.2	CAD_GWAS_signif	ALL	2810	-0.0413566	0.0188524	0.028339
THG1L_Q9NWX6_seq.18215.5	CAD_GWAS_signif	ALL	2810	-0.0252116	0.0188936	0.18218
IL11RA_Q14626_seq.18216.22	CAD_GWAS_signif	ALL	2810	-0.0179061	0.0189052	0.343644
CNRIP1_Q96F85_seq.18218.48	CAD_GWAS_signif	ALL	2810	-0.0192806	0.0189227	0.308331
SRA1_Q9HD15_seq.18220.141	CAD_GWAS_signif	ALL	2810	-0.0370375	0.0186558	0.0472074
SH3GLB2_Q9NR46_seq.18222.34	CAD_GWAS_signif	ALL	2810	-0.0280143	0.0189094	0.138587
HEBP1_Q9NRV9_seq.18225.13	CAD_GWAS_signif	ALL	2810	-0.0104109	0.0189233	0.582252
COX5A_P20674_seq.18226.148	CAD_GWAS_signif	ALL	2810	-0.00754569	0.018772	0.68774
CDK2AP2_O75956_seq.18227.3	CAD_GWAS_signif	ALL	2810	0.0164431	0.0188129	0.382176
NOP16_Q9Y3C1_seq.18228.30	CAD_GWAS_signif	ALL	2810	-0.0132051	0.0188578	0.483833
PRND_Q9UKY0_seq.18231.147	CAD_GWAS_signif	ALL	2810	0.0095421	0.0188869	0.613442
PIP4K2B_P78356_seq.18232.42	CAD_GWAS_signif	ALL	2810	-0.0168587	0.0187862	0.369586
PGP_A6NDG6_seq.18235.16	CAD_GWAS_signif	ALL	2810	-0.0467293	0.0187823	0.0129063
HSPC159_Q3ZCW2_seq.18236.3	CAD_GWAS_signif	ALL	2810	-0.00426597	0.0186829	0.819402
NRIP3_Q9NQ35_seq.18237.29	CAD_GWAS_signif	ALL	2810	0.00678139	0.0188101	0.718487
OMP_P47874_seq.18240.6	CAD_GWAS_signif	ALL	2810	-0.00158537	0.0188781	0.933079
CPOX_P36551_seq.18241.18	CAD_GWAS_signif	ALL	2810	0.0152599	0.0187092	0.414777
SPA17_Q15506_seq.18242.8	CAD_GWAS_signif	ALL	2810	0.0248548	0.018905	0.188711
CMPK1_P30085_seq.18243.9	CAD_GWAS_signif	ALL	2810	-0.0100967	0.0187997	0.591263
ANXA7_P20073_seq.18244.1	CAD_GWAS_signif	ALL	2810	-0.016104	0.0187886	0.391457
CYB5R1_Q9UHQ9_seq.18255.6	CAD_GWAS_signif	ALL	2810	-0.01697	0.0187746	0.366139
SRP19_P09132_seq.18257.64	CAD_GWAS_signif	ALL	2810	-0.0361268	0.0189402	0.0565696
MEOX2_P50222_seq.18259.15	CAD_GWAS_signif	ALL	2810	-0.00615693	0.0188675	0.744203
NATD1_Q8N6N6_seq.18261.34	CAD_GWAS_signif	ALL	2810	0.0119479	0.0189272	0.527925
CCDC25_Q86WR0_seq.18264.12	CAD_GWAS_signif	ALL	2810	0.0179704	0.0188276	0.339928
ZNF34_Q8IZ26_seq.18265.18	CAD_GWAS_signif	ALL	2810	0.0107206	0.0187036	0.566567
CARD17_Q5XLA6_seq.18267.74	CAD_GWAS_signif	ALL	2810	-0.0354205	0.0188393	0.0601932
GAGE2A_Q6NT46_seq.18268.5	CAD_GWAS_signif	ALL	2810	0.0176543	0.0188911	0.35011
TAF10_Q12962_seq.18270.10	CAD_GWAS_signif	ALL	2810	-0.00258244	0.0189287	0.891491
OXSM_Q9NWU1_seq.18271.43	CAD_GWAS_signif	ALL	2810	-0.00756926	0.018773	0.686832
GAGE2D_Q9UEU5_seq.18273.14	CAD_GWAS_signif	ALL	2810	0.0152118	0.0187736	0.417849
SERF2_P84101_seq.18274.2	CAD_GWAS_signif	ALL	2810	-0.0610635	0.0187783	0.00116033
CRIP1_P50238_seq.18275.5	CAD_GWAS_signif	ALL	2810	0.013258	0.01878	0.480269
TCL1B_O95988_seq.18276.34	CAD_GWAS_signif	ALL	2810	-0.0164518	0.0187308	0.379841
TRIAP1_O43715_seq.18277.28	CAD_GWAS_signif	ALL	2810	0.0108288	0.0189216	0.567168
DTD2_Q96FN9_seq.18280.29	CAD_GWAS_signif	ALL	2810	-0.0269732	0.0187953	0.151368
GNG11_P61952_seq.18282.1	CAD_GWAS_signif	ALL	2810	-0.00434271	0.0188766	0.818064
WWC1_Q8IX03_seq.18284.77	CAD_GWAS_signif	ALL	2810	0.0254099	0.018907	0.179076
SVIP_Q8NHG7_seq.18285.6	CAD_GWAS_signif	ALL	2810	-0.0184257	0.0189573	0.331156
ZWINT_O95229_seq.18286.3	CAD_GWAS_signif	ALL	2810	0.00361725	0.0188763	0.848047
CCL15_Q16663_seq.18289.16	CAD_GWAS_signif	ALL	2810	-0.0179507	0.0187769	0.339156
ANXA8_P13928_seq.18290.6	CAD_GWAS_signif	ALL	2810	-0.0162971	0.0188349	0.386968
CDKN1A_P38936_seq.18291.8	CAD_GWAS_signif	ALL	2810	-0.0435729	0.0188391	0.0208008
SOX2_P48431_seq.18294.26	CAD_GWAS_signif	ALL	2810	0.00363737	0.018865	0.847122
GRHPR_Q9UBQ7_seq.18295.102	CAD_GWAS_signif	ALL	2810	-0.0297606	0.0188982	0.11542
MRAS_O14807_seq.18297.8	CAD_GWAS_signif	ALL	2810	-0.0232426	0.0187928	0.216271
CAPNS1_P04632_seq.18299.13	CAD_GWAS_signif	ALL	2810	-0.0377862	0.0187727	0.0442289
PURB_Q96QR8_seq.18300.39	CAD_GWAS_signif	ALL	2810	-0.0234108	0.018824	0.213726
NAIF1_Q69YI7_seq.18301.10	CAD_GWAS_signif	ALL	2810	-0.0118108	0.0187944	0.52978
ZWILCH_Q9H900_seq.18302.204	CAD_GWAS_signif	ALL	2810	-0.0260122	0.0188906	0.168626
NRGN_Q92686_seq.18303.39	CAD_GWAS_signif	ALL	2810	0.00822596	0.018481	0.656279
BCCIP_Q9P287_seq.18304.19	CAD_GWAS_signif	ALL	2810	-0.0505747	0.0185638	0.0064825
PALM_O75781_seq.18306.1	CAD_GWAS_signif	ALL	2810	-0.0265134	0.0188893	0.160543
PPA2_Q9H2U2_seq.18307.71	CAD_GWAS_signif	ALL	2810	-0.0199829	0.0187831	0.287475
STXBP6_Q8NFX7_seq.18308.30	CAD_GWAS_signif	ALL	2810	-0.0431537	0.0188816	0.0223587
CS_O75390_seq.18309.18	CAD_GWAS_signif	ALL	2810	-0.00850523	0.0186732	0.648801
SEPW1_P63302_seq.18310.26	CAD_GWAS_signif	ALL	2810	-0.0107831	0.0183741	0.557343
DCTN6_O00399_seq.18311.44	CAD_GWAS_signif	ALL	2810	-0.00435722	0.0188351	0.817072
NDRG3_Q9UGV2_seq.18312.68	CAD_GWAS_signif	ALL	2810	0.000319521	0.0187774	0.986425
ASRGL1_Q7L266_seq.18313.4	CAD_GWAS_signif	ALL	2810	-0.0284477	0.0187892	0.130128
RTP4_Q96DX8_seq.18315.38	CAD_GWAS_signif	ALL	2810	-0.0195779	0.0187954	0.297673
Sep03_Q9UH03_seq.18316.75	CAD_GWAS_signif	ALL	2810	-0.00526702	0.0188607	0.780067
ZFAND5_O76080_seq.18317.111	CAD_GWAS_signif	ALL	2810	0.000859523	0.0188293	0.963594
SH3GL3_Q99963_seq.18318.98	CAD_GWAS_signif	ALL	2810	-0.0168477	0.0187192	0.368186
PDHX_O00330_seq.18319.7	CAD_GWAS_signif	ALL	2810	-0.00843393	0.0187342	0.652608
MTHFD2_P13995_seq.18321.38	CAD_GWAS_signif	ALL	2810	-0.00831776	0.0187419	0.657217
JMJD6_Q6NYC1_seq.18322.15	CAD_GWAS_signif	ALL	2810	-0.0132763	0.0188523	0.481349
CRMP1_Q14194_seq.18323.39	CAD_GWAS_signif	ALL	2810	0.0170106	0.0189377	0.369135
SUOX_P51687_seq.18324.61	CAD_GWAS_signif	ALL	2810	-0.0208617	0.0188386	0.26822
MAGEA8_P43361_seq.18326.50	CAD_GWAS_signif	ALL	2810	-0.0169682	0.0189151	0.369759
SNX5_Q9Y5X3_seq.18327.6	CAD_GWAS_signif	ALL	2810	-0.0204057	0.0188019	0.277881
PYCR2_Q96C36_seq.18328.36	CAD_GWAS_signif	ALL	2810	-0.0324267	0.01892	0.0866614
PRPS2_P11908_seq.18329.4	CAD_GWAS_signif	ALL	2810	-0.0365279	0.0188377	0.0525918
PGM2_Q96G03_seq.18330.7	CAD_GWAS_signif	ALL	2810	-0.0139576	0.0188755	0.459692
CPLX1_O14810_seq.18332.17	CAD_GWAS_signif	ALL	2810	0.0146692	0.018753	0.434144
GMDS_O60547_seq.18337.4	CAD_GWAS_signif	ALL	2810	-0.0407085	0.0188435	0.0308303
IDH1_O75874_seq.18338.26	CAD_GWAS_signif	ALL	2810	-0.0303597	0.0188059	0.10656
PSMB3_P49720_seq.18339.207	CAD_GWAS_signif	ALL	2810	0.0168765	0.0186818	0.366411
PSMB4_P28070_seq.18340.2	CAD_GWAS_signif	ALL	2810	0.0134654	0.0188105	0.474148
PSAT1_Q9Y617_seq.18342.2	CAD_GWAS_signif	ALL	2810	-0.0250716	0.0188725	0.184129
DECR2_Q9NUI1_seq.18343.10	CAD_GWAS_signif	ALL	2810	0.00370417	0.0187263	0.843212
LAMA2_LAMB1_LAMC1_P24043_P07942_P11047_seq.18347.15	CAD_GWAS_signif	ALL	2810	-0.00321767	0.0188516	0.864485
HNRNPD_Q14103_seq.18348.89	CAD_GWAS_signif	ALL	2810	-0.0490761	0.0188217	0.00917131
RDX_P35241_seq.18373.13	CAD_GWAS_signif	ALL	2810	-0.0255116	0.0187978	0.174841
IL1F5_Q9UBH0_seq.18375.28	CAD_GWAS_signif	ALL	2810	-0.00407171	0.018914	0.829568
MYL3_P08590_seq.18376.19	CAD_GWAS_signif	ALL	2810	0.00167739	0.0189352	0.929417
ALB_P02768_seq.18380.78	CAD_GWAS_signif	ALL	2810	0.000273719	0.0188041	0.988387
ALDH2_P05091_seq.18381.16	CAD_GWAS_signif	ALL	2810	-0.00345933	0.0189427	0.855109
COMT_P21964_seq.18382.109	CAD_GWAS_signif	ALL	2810	0.0224565	0.0187076	0.230087
FKBP3_Q00688_seq.18383.9	CAD_GWAS_signif	ALL	2810	-0.0121224	0.0187146	0.5172
PSMD10_O75832_seq.18385.4	CAD_GWAS_signif	ALL	2810	-0.0296657	0.0188766	0.116167
GLRX_P35754_seq.18386.36	CAD_GWAS_signif	ALL	2810	-0.0182845	0.0188963	0.333317
ST13_P50502_seq.18387.7	CAD_GWAS_signif	ALL	2810	-0.00447599	0.0189145	0.812951
IFNA1_P01562_seq.18389.11	CAD_GWAS_signif	ALL	2810	-0.00536793	0.0188993	0.77641
MAT2B_Q9NZL9_seq.18392.19	CAD_GWAS_signif	ALL	2810	-0.0180654	0.0188154	0.33707
ADPRH_P54922_seq.18395.5	CAD_GWAS_signif	ALL	2810	-0.0261665	0.0188046	0.164185
AES_Q08117_seq.18396.10	CAD_GWAS_signif	ALL	2810	-0.0159069	0.0188269	0.398236
AKR1C4_P17516_seq.18397.5	CAD_GWAS_signif	ALL	2810	-0.00883361	0.0188967	0.640202
AKR1D1_P51857_seq.18398.1	CAD_GWAS_signif	ALL	2810	-0.0227222	0.0188793	0.228865
AKAP7_O43687_seq.18399.1	CAD_GWAS_signif	ALL	2810	-0.0406789	0.0188546	0.0310511
ALKBH2_Q6NS38_seq.18400.52	CAD_GWAS_signif	ALL	2810	0.0215662	0.0189008	0.25396
ALKBH3_Q96Q83_seq.18401.18	CAD_GWAS_signif	ALL	2810	-0.0265373	0.0187954	0.158088
AMMECR1L_Q6DCA0_seq.18402.1	CAD_GWAS_signif	ALL	2810	-0.0476077	0.0188347	0.0115374
AMPD2_Q01433_seq.18403.25	CAD_GWAS_signif	ALL	2810	-0.0274827	0.0187403	0.142623
ANKRD54_Q6NXT1_seq.18404.22	CAD_GWAS_signif	ALL	2810	-0.0135982	0.0188577	0.470911
AP1S2_P56377_seq.18405.117	CAD_GWAS_signif	ALL	2810	-0.0176889	0.0188314	0.347641
ARL2BP_Q9Y2Y0_seq.18407.36	CAD_GWAS_signif	ALL	2810	-0.0187595	0.0188825	0.320557
ARF4_P18085_seq.18408.26	CAD_GWAS_signif	ALL	2810	-0.00833013	0.0187249	0.656448
ARF5_P84085_seq.18409.61	CAD_GWAS_signif	ALL	2810	0.0194716	0.0189481	0.304215
ARL14_Q8N4G2_seq.18410.26	CAD_GWAS_signif	ALL	2810	0.0121591	0.0189429	0.521002
ARL15_Q9NXU5_seq.18411.83	CAD_GWAS_signif	ALL	2810	-0.0348784	0.0188774	0.0647625
ARL4D_P49703_seq.18413.24	CAD_GWAS_signif	ALL	2810	0.00385523	0.0188884	0.838286
ARL5A_Q9Y689_seq.18414.26	CAD_GWAS_signif	ALL	2810	-0.0265649	0.0188627	0.159144
ARL6_Q9H0F7_seq.18415.16	CAD_GWAS_signif	ALL	2810	-0.00678629	0.018867	0.719106
ARL9_Q6T311_seq.18416.3	CAD_GWAS_signif	ALL	2810	0.0220419	0.0188584	0.24258
AS3MT_Q9HBK9_seq.18417.3	CAD_GWAS_signif	ALL	2810	0.0373407	0.0188886	0.0481526
ARPC5_O15511_seq.18419.20	CAD_GWAS_signif	ALL	2810	-0.0350485	0.0188012	0.0624026
MVD_P53602_seq.18422.41	CAD_GWAS_signif	ALL	2810	-0.0106382	0.0188076	0.571689
CDH1_P12830_seq.18429.10	CAD_GWAS_signif	ALL	2810	-0.0285938	0.0189157	0.130738
RALB_P11234_seq.18432.32	CAD_GWAS_signif	ALL	2810	-0.00112864	0.0188407	0.952236
TBPL1_P62380_seq.18434.141	CAD_GWAS_signif	ALL	2810	-0.000173882	0.0188861	0.992655
UBXN2B_Q14CS0_seq.18435.40	CAD_GWAS_signif	ALL	2810	-0.0173321	0.0188442	0.357778
PPIG_Q13427_seq.18449.33	CAD_GWAS_signif	ALL	2810	0.00670887	0.0189322	0.723094
PTGES2_Q9H7Z7_seq.18458.4	CAD_GWAS_signif	ALL	2810	-0.0041646	0.0188166	0.824855
RABIF_P47224_seq.18483.36	CAD_GWAS_signif	ALL	2810	-0.00557973	0.0188661	0.76744
DDX19A_Q9NUU7_seq.18813.15	CAD_GWAS_signif	ALL	2810	-0.0109461	0.0187534	0.559477
INHBA_INHBC_P08476_P55103_seq.18814.21	CAD_GWAS_signif	ALL	2810	0.0246068	0.0188021	0.190734
CBX1_P83916_seq.18817.50	CAD_GWAS_signif	ALL	2810	-0.0388328	0.0188813	0.0398092
PPIC_P45877_seq.18819.21	CAD_GWAS_signif	ALL	2810	-0.0032159	0.0189063	0.864947
C4A_C4B_P0C0L4_P0C0L5_seq.18821.9	CAD_GWAS_signif	ALL	2810	-0.00398315	0.0186173	0.830602
HIST3H2BB_Q8N257_seq.18823.52	CAD_GWAS_signif	ALL	2810	-0.0251518	0.0187313	0.179455
EIF4A2_Q14240_seq.18824.7	CAD_GWAS_signif	ALL	2810	-0.0162514	0.0188013	0.387455
EIF4A1_P60842_seq.18829.4	CAD_GWAS_signif	ALL	2810	-0.00775408	0.0187843	0.679788
ITLN1_Q8WWA0_seq.18830.1	CAD_GWAS_signif	ALL	2810	-0.0168228	0.018821	0.371489
LRIG1_Q96JA1_seq.18831.6	CAD_GWAS_signif	ALL	2810	0.0321171	0.0188622	0.088732
SAA2_P0DJI9_seq.18832.65	CAD_GWAS_signif	ALL	2810	0.0265282	0.0188256	0.1589
PEA15_Q15121_seq.18833.76	CAD_GWAS_signif	ALL	2810	0.0118154	0.0188257	0.530302
SGTB_Q96EQ0_seq.18837.9	CAD_GWAS_signif	ALL	2810	-0.000953441	0.0189117	0.959795
TG_P01266_seq.18839.24	CAD_GWAS_signif	ALL	2810	0.0160181	0.0187698	0.393512
SH2D1B_O14796_seq.18840.205	CAD_GWAS_signif	ALL	2810	-0.0185399	0.0188801	0.326193
SERPINB13_Q9UIV8_seq.18841.1	CAD_GWAS_signif	ALL	2810	-0.00126633	0.0188065	0.94632
UBE2D2_P62837_seq.18842.24	CAD_GWAS_signif	ALL	2810	-0.0238677	0.0188731	0.206104
EIF4EBP3_O60516_seq.18859.7	CAD_GWAS_signif	ALL	2810	0.0159028	0.0188826	0.399752
CAMKK1_Q8N5S9_seq.18860.2	CAD_GWAS_signif	ALL	2810	0.0237659	0.018867	0.2079
CHST2_Q9Y4C5_seq.18863.176	CAD_GWAS_signif	ALL	2810	0.0143474	0.0188808	0.447384
PRSS3_P35030_seq.18864.7	CAD_GWAS_signif	ALL	2810	-0.0284035	0.0188469	0.131907
PPP3R2_Q96LZ3_seq.18866.8	CAD_GWAS_signif	ALL	2810	-0.00790991	0.0188855	0.675369
CBX3_Q13185_seq.18868.7	CAD_GWAS_signif	ALL	2810	-0.0397825	0.0188076	0.0344982
CD3E_P07766_seq.18870.1	CAD_GWAS_signif	ALL	2810	0.0174273	0.0189265	0.357243
AIF1L_Q9BQI0_seq.18871.24	CAD_GWAS_signif	ALL	2810	-0.000152682	0.0188482	0.993537
CEACAM8_P31997_seq.18873.8	CAD_GWAS_signif	ALL	2810	-0.00503578	0.0189216	0.790152
CEBPA_P49715_seq.18874.66	CAD_GWAS_signif	ALL	2810	-0.00885959	0.0188454	0.638306
COL2A1_P02458_seq.18875.125	CAD_GWAS_signif	ALL	2810	-0.0128866	0.0189328	0.49615
CHST4_Q8NCG5_seq.18876.77	CAD_GWAS_signif	ALL	2810	-0.0151261	0.0189322	0.424383
CNN2_Q99439_seq.18877.15	CAD_GWAS_signif	ALL	2810	-0.0215859	0.0187175	0.248908
GREM1_O60565_seq.18878.15	CAD_GWAS_signif	ALL	2810	-0.0146855	0.0189386	0.438154
COL3A1_P02461_seq.18880.81	CAD_GWAS_signif	ALL	2810	0.0298434	0.0186721	0.110092
CD97_P48960_seq.18881.7	CAD_GWAS_signif	ALL	2810	-0.00509823	0.018922	0.787616
CLSTN2_Q9H4D0_seq.18882.7	CAD_GWAS_signif	ALL	2810	-0.0407582	0.0188284	0.0304936
DSTN_P60981_seq.18883.4	CAD_GWAS_signif	ALL	2810	-0.032213	0.0187157	0.0853288
DNAJB4_Q9UDY4_seq.18884.22	CAD_GWAS_signif	ALL	2810	-0.0266233	0.0189115	0.159308
DSCAML1_Q8TD84_seq.18886.28	CAD_GWAS_signif	ALL	2810	0.0236485	0.0188254	0.209148
ENTPD2_Q9Y5L3_seq.18887.7	CAD_GWAS_signif	ALL	2810	-0.0146656	0.0189041	0.437939
FABP12_A6NFH5_seq.18888.37	CAD_GWAS_signif	ALL	2810	-0.0211856	0.0188576	0.261343
FGB_P02675_seq.18890.227	CAD_GWAS_signif	ALL	2810	-0.0296161	0.0188209	0.115699
GBP2_P32456_seq.18891.98	CAD_GWAS_signif	ALL	2810	-0.00243782	0.0188022	0.896848
GPC4_O75487_seq.18892.48	CAD_GWAS_signif	ALL	2810	0.00261205	0.0189046	0.890116
GPR56_Q9Y653_seq.18893.26	CAD_GWAS_signif	ALL	2810	-0.0217493	0.0187823	0.246977
GPX2_P18283_seq.18894.1	CAD_GWAS_signif	ALL	2810	-0.00862427	0.0187387	0.64538
GSTM4_Q03013_seq.18895.54	CAD_GWAS_signif	ALL	2810	-0.00140115	0.0188164	0.940647
HS6ST3_Q8IZP7_seq.18896.23	CAD_GWAS_signif	ALL	2810	-0.0153128	0.0189011	0.41792
HDAC2_Q92769_seq.18897.31	CAD_GWAS_signif	ALL	2810	-0.0388852	0.0188087	0.0387882
HDGFL1_Q5TGJ6_seq.18898.36	CAD_GWAS_signif	ALL	2810	-0.00314442	0.0188402	0.867461
HDGFRP3_Q9Y3E1_seq.18899.82	CAD_GWAS_signif	ALL	2810	3.9515e-05	0.0189192	0.998334
HRAS_P01112_seq.18900.37	CAD_GWAS_signif	ALL	2810	-0.0209328	0.018858	0.267084
HSPA1B_P0DMV9_seq.18901.26	CAD_GWAS_signif	ALL	2810	-0.00355419	0.0188824	0.850712
CAMK4_Q16566_seq.18904.23	CAD_GWAS_signif	ALL	2810	-0.0123842	0.0189013	0.51239
KRT16_P08779_seq.18905.5	CAD_GWAS_signif	ALL	2810	0.0132117	0.0188943	0.484458
KIR3DL1_P43629_seq.18907.97	CAD_GWAS_signif	ALL	2810	0.0537261	0.0188144	0.00432748
EXOSC8_Q96B26_seq.18909.11	CAD_GWAS_signif	ALL	2810	0.00706392	0.0188221	0.707467
LIN7A_O14910_seq.18910.45	CAD_GWAS_signif	ALL	2810	0.011697	0.0188496	0.534953
CCNH_P51946_seq.18913.3	CAD_GWAS_signif	ALL	2810	0.0252077	0.0188727	0.181768
PAFAH2_Q99487_seq.18914.188	CAD_GWAS_signif	ALL	2810	-0.0280999	0.0188312	0.135759
ITPA_Q9BY32_seq.18916.25	CAD_GWAS_signif	ALL	2810	-0.033466	0.0188477	0.0759068
AMY2A_P04746_seq.18917.53	CAD_GWAS_signif	ALL	2810	-0.0171189	0.0188973	0.36507
PDE4A_P27815_seq.18918.86	CAD_GWAS_signif	ALL	2810	0.0432257	0.0188819	0.0221382
PHEX_P78562_seq.18921.30	CAD_GWAS_signif	ALL	2810	0.0181778	0.0189206	0.336766
CD68_P34810_seq.18922.27	CAD_GWAS_signif	ALL	2810	-0.0149883	0.0188476	0.426542
PSMA5_P28066_seq.18925.24	CAD_GWAS_signif	ALL	2810	0.0202926	0.0188466	0.281695
PSMA3_P25788_seq.18926.7	CAD_GWAS_signif	ALL	2810	0.0409735	0.0188933	0.0301908
RAET1G_Q6H3X3_seq.18927.14	CAD_GWAS_signif	ALL	2810	-0.0059655	0.0189094	0.752423
S100Z_Q8WXG8_seq.18928.10	CAD_GWAS_signif	ALL	2810	0.0291406	0.0187723	0.1207
SLIT2_O94813_seq.18930.28	CAD_GWAS_signif	ALL	2810	0.00694033	0.0187137	0.710763
SLIT3_O75094_seq.18931.40	CAD_GWAS_signif	ALL	2810	-0.0114537	0.0188606	0.543714
NMNAT1_Q9HAN9_seq.18932.84	CAD_GWAS_signif	ALL	2810	0.0112037	0.0187157	0.54947
TGM4_P49221_seq.18933.4	CAD_GWAS_signif	ALL	2810	0.0421593	0.0189126	0.0258824
TGM2_P21980_seq.18934.50	CAD_GWAS_signif	ALL	2810	-0.0201331	0.0189019	0.286905
TLR5_O60602_seq.18935.14	CAD_GWAS_signif	ALL	2810	-0.0180302	0.0186871	0.334704
VLDLR_P98155_seq.18938.3	CAD_GWAS_signif	ALL	2810	-0.0149143	0.0189136	0.430441
PSMB9_P28065_seq.18942.11	CAD_GWAS_signif	ALL	2810	0.0107526	0.0188788	0.569021
PTGR2_Q8N8N7_seq.18943.4	CAD_GWAS_signif	ALL	2810	0.0127975	0.0188355	0.496919
RGS1_Q08116_seq.18945.11	CAD_GWAS_signif	ALL	2810	-0.0277055	0.0188723	0.142203
LRRC3B_Q96PB8_seq.18947.3	CAD_GWAS_signif	ALL	2810	0.0106101	0.0187935	0.572418
RAC2_P15153_seq.18950.13	CAD_GWAS_signif	ALL	2810	-0.0181525	0.0187046	0.33189
MECP2_P51608_seq.19108.50	CAD_GWAS_signif	ALL	2810	0.0110614	0.0188095	0.55653
TCEAL8_Q8IYN2_seq.19109.32	CAD_GWAS_signif	ALL	2810	0.034827	0.0188943	0.0653984
MEMO1_Q9Y316_seq.19110.6	CAD_GWAS_signif	ALL	2810	-0.00317753	0.018785	0.865689
UBE2M_P61081_seq.19111.10	CAD_GWAS_signif	ALL	2810	0.0243216	0.0188391	0.196804
TCEAL3_Q969E4_seq.19112.2	CAD_GWAS_signif	ALL	2810	-0.0364418	0.0188231	0.0529674
SH3BGRL2_Q9UJC5_seq.19113.66	CAD_GWAS_signif	ALL	2810	-0.0128301	0.0187329	0.493465
TK2_O00142_seq.19114.8	CAD_GWAS_signif	ALL	2810	-0.000362816	0.0189163	0.984699
CMBL_Q96DG6_seq.19115.13	CAD_GWAS_signif	ALL	2810	-0.0168707	0.0189172	0.372569
MUTED_Q8TDH9_seq.19116.1	CAD_GWAS_signif	ALL	2810	-0.0156012	0.0188597	0.408181
PPP1R14A_Q96A00_seq.19117.3	CAD_GWAS_signif	ALL	2810	-0.00903465	0.0186523	0.62816
OSTF1_Q92882_seq.19118.47	CAD_GWAS_signif	ALL	2810	-0.035219	0.018822	0.0614274
DDIT3_P35638_seq.19119.10	CAD_GWAS_signif	ALL	2810	0.0311816	0.0188095	0.0974776
DAO_P14920_seq.19120.33	CAD_GWAS_signif	ALL	2810	0.0110311	0.0189194	0.559901
UBQLN2_Q9UHD9_seq.19121.3	CAD_GWAS_signif	ALL	2810	-0.0134457	0.0187897	0.474303
MYL12B_O14950_seq.19122.47	CAD_GWAS_signif	ALL	2810	-0.0127862	0.0186774	0.493666
NFKBID_Q8NI38_seq.19123.6	CAD_GWAS_signif	ALL	2810	0.0105299	0.0188505	0.576482
UBLCP1_Q8WVY7_seq.19124.9	CAD_GWAS_signif	ALL	2810	-0.0395791	0.018845	0.0357966
PRKAR2A_P13861_seq.19125.26	CAD_GWAS_signif	ALL	2810	0.037906	0.0188269	0.0441688
RPRD1B_Q9NQG5_seq.19126.4	CAD_GWAS_signif	ALL	2810	-0.0411975	0.0188977	0.0293387
HSPB6_O14558_seq.19127.1	CAD_GWAS_signif	ALL	2810	-0.00701172	0.0188701	0.710236
MTHFSD_Q2M296_seq.19129.15	CAD_GWAS_signif	ALL	2810	-0.0382466	0.0187546	0.0415124
SERPINB8_P50452_seq.19130.81	CAD_GWAS_signif	ALL	2810	-0.0381785	0.0188963	0.0434351
TIAL1_Q01085_seq.19131.184	CAD_GWAS_signif	ALL	2810	-0.0247177	0.018771	0.188013
MRPL2_Q5T653_seq.19132.1	CAD_GWAS_signif	ALL	2810	-0.0182549	0.0188019	0.33168
POLR2K_P53803_seq.19134.66	CAD_GWAS_signif	ALL	2810	-0.00103699	0.0187713	0.955949
NT5C3L_Q969T7_seq.19135.5	CAD_GWAS_signif	ALL	2810	-0.00794054	0.0188115	0.672977
ALDH6A1_Q02252_seq.19136.22	CAD_GWAS_signif	ALL	2810	-0.0143788	0.018824	0.445017
HSF2BP_O75031_seq.19139.3	CAD_GWAS_signif	ALL	2810	0.0135773	0.0187976	0.470178
DAP_P51397_seq.19141.22	CAD_GWAS_signif	ALL	2810	-0.0111352	0.018671	0.550961
DNMT3L_Q9UJW3_seq.19142.39	CAD_GWAS_signif	ALL	2810	0.000788669	0.0185224	0.96604
CYB5R2_Q6BCY4_seq.19143.38	CAD_GWAS_signif	ALL	2810	-0.044743	0.0187646	0.0171717
TCF4_P15884_seq.19144.9	CAD_GWAS_signif	ALL	2810	-0.0281933	0.0188159	0.134149
MREG_Q8N565_seq.19145.4	CAD_GWAS_signif	ALL	2810	0.0379464	0.0188635	0.0443546
LGALS13_Q9UHV8_seq.19147.6	CAD_GWAS_signif	ALL	2810	-0.00933205	0.018851	0.620608
TIMM8A_O60220_seq.19148.58	CAD_GWAS_signif	ALL	2810	-0.0103902	0.0187464	0.579452
PRPSAP2_O60256_seq.19150.20	CAD_GWAS_signif	ALL	2810	-0.0293368	0.0188303	0.119358
PPP1R2_P41236_seq.19152.4	CAD_GWAS_signif	ALL	2810	-0.0201686	0.0188326	0.284288
MPPED2_Q15777_seq.19153.53	CAD_GWAS_signif	ALL	2810	0.00137925	0.018822	0.94159
SERPINE2_P07093_seq.19154.41	CAD_GWAS_signif	ALL	2810	-0.0228564	0.0187738	0.22353
PAF_Q15004_seq.19158.1	CAD_GWAS_signif	ALL	2810	-0.0403842	0.0187106	0.0309853
POLD4_Q9HCU8_seq.19159.9	CAD_GWAS_signif	ALL	2810	-0.00491678	0.0187393	0.793049
USP15_Q9Y4E8_seq.19161.1	CAD_GWAS_signif	ALL	2810	-0.0187859	0.0188909	0.320094
LRRC59_Q96AG4_seq.19163.26	CAD_GWAS_signif	ALL	2810	-0.0104158	0.0186657	0.576876
RPS19_P39019_seq.19166.15	CAD_GWAS_signif	ALL	2810	-0.0481414	0.0188319	0.0106292
PSTPIP1_O43586_seq.19168.71	CAD_GWAS_signif	ALL	2810	-0.020241	0.0189244	0.284903
FIBP_O43427_seq.19169.88	CAD_GWAS_signif	ALL	2810	-0.0207909	0.0187475	0.267529
POLE3_Q9NRF9_seq.19170.25	CAD_GWAS_signif	ALL	2810	-0.0228739	0.0188424	0.224866
ZFAND1_Q8TCF1_seq.19173.5	CAD_GWAS_signif	ALL	2810	-0.00509053	0.0187609	0.786151
GOLGA7_Q7Z5G4_seq.19174.141	CAD_GWAS_signif	ALL	2810	0.00748546	0.0188651	0.691553
MARCKSL1_P49006_seq.19175.18	CAD_GWAS_signif	ALL	2810	-0.0397555	0.0188988	0.0355027
FAM49B_Q9NUQ9_seq.19176.27	CAD_GWAS_signif	ALL	2810	-0.0312431	0.0188526	0.0975855
MOBKL1A_Q7L9L4_seq.19177.7	CAD_GWAS_signif	ALL	2810	-0.0199841	0.0187574	0.286789
GULP1_Q9UBP9_seq.19180.38	CAD_GWAS_signif	ALL	2810	-0.000995077	0.0188988	0.958012
RPL12_P30050_seq.19183.164	CAD_GWAS_signif	ALL	2810	-0.0159509	0.0188798	0.398256
STAMBP_O95630_seq.19187.21	CAD_GWAS_signif	ALL	2810	-0.0349649	0.0188005	0.0630203
NAP1L4_Q99733_seq.19188.21	CAD_GWAS_signif	ALL	2810	-0.0215829	0.0187981	0.251008
USP14_P54578_seq.19189.2	CAD_GWAS_signif	ALL	2810	-0.0140518	0.0188725	0.456598
UBE2L6_O14933_seq.19190.4	CAD_GWAS_signif	ALL	2810	-0.0116734	0.0189301	0.537511
VBP1_P61758_seq.19193.18	CAD_GWAS_signif	ALL	2810	0.0248402	0.0189014	0.188888
DTD1_Q8TEA8_seq.19194.9	CAD_GWAS_signif	ALL	2810	-0.00689822	0.0186941	0.712152
RPS5_P46782_seq.19195.85	CAD_GWAS_signif	ALL	2810	-0.0349016	0.0188601	0.06434
HOPX_Q9BPY8_seq.19196.73	CAD_GWAS_signif	ALL	2810	-0.00972249	0.0189319	0.607607
ACAT1_P24752_seq.19197.95	CAD_GWAS_signif	ALL	2810	-0.00759206	0.0189391	0.688548
POLR2J_P52435_seq.19199.3	CAD_GWAS_signif	ALL	2810	-0.015396	0.0188924	0.415181
NDUFA5_Q16718_seq.19200.16	CAD_GWAS_signif	ALL	2810	0.00183561	0.0188249	0.922329
BTK_Q06187_seq.19202.10	CAD_GWAS_signif	ALL	2810	-0.00805785	0.0186414	0.66559
NUDT1_P36639_seq.19206.20	CAD_GWAS_signif	ALL	2810	-0.0267286	0.0188587	0.156503
ADK_P55263_seq.19207.119	CAD_GWAS_signif	ALL	2810	-0.0212526	0.0188775	0.26034
ACVR2A_P27037_seq.19208.8	CAD_GWAS_signif	ALL	2810	-0.0322167	0.018913	0.0886021
NFKBIA_P25963_seq.19209.6	CAD_GWAS_signif	ALL	2810	0.0102108	0.0188143	0.58737
DMBT1_Q9UGM3_seq.19212.4	CAD_GWAS_signif	ALL	2810	-0.0226479	0.0188808	0.230426
SPINK4_O60575_seq.19213.1	CAD_GWAS_signif	ALL	2810	-0.0290604	0.0189255	0.124771
NDRG1_Q92597_seq.19215.7	CAD_GWAS_signif	ALL	2810	-0.0107276	0.0187951	0.568206
NUTF2_P61970_seq.19219.71	CAD_GWAS_signif	ALL	2810	-0.0207844	0.0189246	0.272178
RAB5B_P61020_seq.19222.124	CAD_GWAS_signif	ALL	2810	-0.0112703	0.0187644	0.54814
RAB1A_P62820_seq.19223.6	CAD_GWAS_signif	ALL	2810	-0.018332	0.0187204	0.32754
EIF1AY_O14602_seq.19224.5	CAD_GWAS_signif	ALL	2810	-0.0144092	0.0188023	0.443532
BLNK_Q8WV28_seq.19225.11	CAD_GWAS_signif	ALL	2810	-0.0303511	0.0187853	0.106276
BATF_Q16520_seq.19227.18	CAD_GWAS_signif	ALL	2810	-0.00592399	0.0187539	0.752117
BAG2_O95816_seq.19228.11	CAD_GWAS_signif	ALL	2810	0.00149728	0.0188622	0.936736
HOMER1_Q86YM7_seq.19229.92	CAD_GWAS_signif	ALL	2810	-0.0118383	0.0187449	0.527733
GSTT1_P30711_seq.19230.12	CAD_GWAS_signif	ALL	2810	-0.00971864	0.0189011	0.607164
PTP4A3_O75365_seq.19231.22	CAD_GWAS_signif	ALL	2810	-0.0103824	0.0187837	0.580488
ATOX1_O00244_seq.19233.75	CAD_GWAS_signif	ALL	2810	-0.00062551	0.018813	0.973479
SUB1_P53999_seq.19236.24	CAD_GWAS_signif	ALL	2810	-0.0384806	0.0188007	0.0407744
DDT_P30046_seq.19237.17	CAD_GWAS_signif	ALL	2810	-0.0340353	0.0188355	0.0708736
GLUL_P15104_seq.19238.12	CAD_GWAS_signif	ALL	2810	-0.0325997	0.0189074	0.0847875
ARF1_P84077_seq.19239.5	CAD_GWAS_signif	ALL	2810	0.00101616	0.0188695	0.957057
PDAP1_Q13442_seq.19240.265	CAD_GWAS_signif	ALL	2810	-0.0224378	0.0187433	0.231366
RBP5_P82980_seq.19241.31	CAD_GWAS_signif	ALL	2810	0.000788286	0.0187592	0.966485
PFDN1_O60925_seq.19242.21	CAD_GWAS_signif	ALL	2810	-0.0384511	0.0188392	0.0413433
PFDN2_Q9UHV9_seq.19243.2	CAD_GWAS_signif	ALL	2810	-0.0535663	0.0188667	0.00455541
UBE2D1_P51668_seq.19247.1	CAD_GWAS_signif	ALL	2810	-0.00402648	0.0189187	0.831475
KARS_Q15046_seq.19249.18	CAD_GWAS_signif	ALL	2810	-0.0286051	0.0187457	0.127134
MYCBP_Q99417_seq.19250.50	CAD_GWAS_signif	ALL	2810	-0.0185097	0.0186957	0.322235
SRGN_P10124_seq.19251.56	CAD_GWAS_signif	ALL	2810	-0.0072681	0.0188332	0.699586
PSMB2_P49721_seq.19252.67	CAD_GWAS_signif	ALL	2810	-0.00605509	0.0188448	0.747997
RAB2B_Q8WUD1_seq.19253.82	CAD_GWAS_signif	ALL	2810	-0.0310049	0.0188747	0.100564
GMPR_P36959_seq.19254.125	CAD_GWAS_signif	ALL	2810	-0.0107161	0.0188301	0.569339
NXT2_Q9NPJ8_seq.19255.124	CAD_GWAS_signif	ALL	2810	0.035775	0.0189014	0.0584995
CLTA_P09496_seq.19257.11	CAD_GWAS_signif	ALL	2810	-0.00599043	0.0187819	0.749791
GCDH_Q92947_seq.19258.24	CAD_GWAS_signif	ALL	2810	-0.0155471	0.0187975	0.40826
EIF2S1_P05198_seq.19259.176	CAD_GWAS_signif	ALL	2810	-0.0195096	0.0187442	0.298043
GIPC1_O14908_seq.19260.4	CAD_GWAS_signif	ALL	2810	0.0290917	0.0188706	0.123274
SDCBP2_Q9H190_seq.19261.12	CAD_GWAS_signif	ALL	2810	-0.0113183	0.0188565	0.548399
ACADVL_P49748_seq.19262.219	CAD_GWAS_signif	ALL	2810	-0.0135138	0.0187302	0.470665
EIF4E_P06730_seq.19263.147	CAD_GWAS_signif	ALL	2810	-0.00681233	0.0188058	0.717196
RPA2_P15927_seq.19264.6	CAD_GWAS_signif	ALL	2810	0.00373498	0.0189067	0.843413
TCP1_P17987_seq.19265.9	CAD_GWAS_signif	ALL	2810	-0.0299045	0.018839	0.112541
G3BP1_Q13283_seq.19266.35	CAD_GWAS_signif	ALL	2810	-0.0246489	0.0187786	0.189423
HAGH_Q16775_seq.19267.14	CAD_GWAS_signif	ALL	2810	-0.0111727	0.0188846	0.554148
YARS_P54577_seq.19270.26	CAD_GWAS_signif	ALL	2810	-0.0127346	0.0187269	0.496552
GNAI1_P63096_seq.19271.64	CAD_GWAS_signif	ALL	2810	-0.0196725	0.0188356	0.296378
PEF1_Q9UBV8_seq.19272.9	CAD_GWAS_signif	ALL	2810	0.058417	0.0188415	0.00195155
GSR_P00390_seq.19273.3	CAD_GWAS_signif	ALL	2810	-0.0325273	0.0186433	0.0811446
SNTA1_Q13424_seq.19274.80	CAD_GWAS_signif	ALL	2810	-0.0209569	0.0186984	0.262477
IDH3G_P51553_seq.19275.68	CAD_GWAS_signif	ALL	2810	-0.0125507	0.0188209	0.504924
SNRPG_P62308_seq.19276.124	CAD_GWAS_signif	ALL	2810	-0.0240552	0.0187832	0.200413
TSTD1_Q8NFU3_seq.19277.4	CAD_GWAS_signif	ALL	2810	-0.0327116	0.0188045	0.0820465
RAB1B_Q9H0U4_seq.19278.19	CAD_GWAS_signif	ALL	2810	-0.0193806	0.018747	0.301322
RBP1_P09455_seq.19279.42	CAD_GWAS_signif	ALL	2810	-0.0120003	0.0188196	0.523755
UBE2D3_P61077_seq.19280.29	CAD_GWAS_signif	ALL	2810	-0.00749212	0.0188609	0.691229
MAFG_O15525_seq.19281.86	CAD_GWAS_signif	ALL	2810	-0.0314373	0.0188175	0.0949046
RAB13_P51153_seq.19282.3	CAD_GWAS_signif	ALL	2810	-0.00922646	0.0188095	0.623804
MYL5_Q02045_seq.19286.30	CAD_GWAS_signif	ALL	2810	0.0148248	0.0188889	0.432612
DENR_O43583_seq.19287.59	CAD_GWAS_signif	ALL	2810	-0.0399853	0.0188209	0.0337149
UROD_P06132_seq.19289.29	CAD_GWAS_signif	ALL	2810	-0.0136605	0.0188459	0.468604
HPRT1_P00492_seq.19290.5	CAD_GWAS_signif	ALL	2810	-0.0292227	0.0188303	0.1208
CASQ2_O14958_seq.19291.2	CAD_GWAS_signif	ALL	2810	-0.00963489	0.0188863	0.609986
VPS26A_O75436_seq.19293.6	CAD_GWAS_signif	ALL	2810	-0.0105691	0.0187651	0.573322
CRIPT_Q9P021_seq.19294.26	CAD_GWAS_signif	ALL	2810	-0.0238331	0.0188522	0.206262
PPP1CC_P36873_seq.19295.32	CAD_GWAS_signif	ALL	2810	-0.0136362	0.0186949	0.465814
MYL7_Q01449_seq.19296.51	CAD_GWAS_signif	ALL	2810	-0.0130791	0.0188835	0.488604
G6PD_P11413_seq.19297.4	CAD_GWAS_signif	ALL	2810	-0.0235852	0.0187975	0.209692
GIMAP6_Q6P9H5_seq.19302.7	CAD_GWAS_signif	ALL	2810	0.0130735	0.0189049	0.489282
PET117_Q6UWS5_seq.19303.64	CAD_GWAS_signif	ALL	2810	-0.00709625	0.0189059	0.707432
COPE_O14579_seq.19310.81	CAD_GWAS_signif	ALL	2810	0.00802551	0.018834	0.670054
CRYGS_P22914_seq.19311.15	CAD_GWAS_signif	ALL	2810	0.0197825	0.0188571	0.294235
HSCB_Q8IWL3_seq.19316.2	CAD_GWAS_signif	ALL	2810	-0.0139294	0.0189	0.46118
ACPP_P15309_seq.19317.114	CAD_GWAS_signif	ALL	2810	0.0404506	0.0189093	0.0325071
EBAG9_O00559_seq.19323.1	CAD_GWAS_signif	ALL	2810	0.000408437	0.0189097	0.982769
ABHD14B_Q96IU4_seq.19325.21	CAD_GWAS_signif	ALL	2810	0.0248939	0.0188602	0.186971
HAT1_O14929_seq.19327.31	CAD_GWAS_signif	ALL	2810	-0.0173367	0.0188562	0.357959
CHEK2_O96017_seq.19328.51	CAD_GWAS_signif	ALL	2810	-0.0153543	0.018778	0.413613
HIPK3_Q9H422_seq.19329.31	CAD_GWAS_signif	ALL	2810	0.0148818	0.0188767	0.430549
BAIAP2_Q9UQB8_seq.19331.18	CAD_GWAS_signif	ALL	2810	0.039237	0.0188456	0.0374308
MOBKL3_Q9Y3A3_seq.19332.1	CAD_GWAS_signif	ALL	2810	-0.0289362	0.0187961	0.1238
HNRNPK_P61978_seq.19333.4	CAD_GWAS_signif	ALL	2810	-0.0371119	0.0187689	0.0481053
TXNDC12_O95881_seq.19334.62	CAD_GWAS_signif	ALL	2810	-0.000621235	0.0187564	0.97358
HN1_Q9UK76_seq.19335.2	CAD_GWAS_signif	ALL	2810	-0.014143	0.0189494	0.455515
LZIC_Q8WZA0_seq.19338.3	CAD_GWAS_signif	ALL	2810	-0.00587682	0.0189004	0.755872
ACBD6_Q9BR61_seq.19341.36	CAD_GWAS_signif	ALL	2810	0.0148219	0.0187937	0.430377
CA12_O43570_seq.19347.37	CAD_GWAS_signif	ALL	2810	-0.0045295	0.0189364	0.810971
OSTM1_Q86WC4_seq.19353.25	CAD_GWAS_signif	ALL	2810	0.010369	0.0188832	0.582973
TOM1L2_Q6ZVM7_seq.19356.20	CAD_GWAS_signif	ALL	2810	0.00175667	0.0189025	0.925963
VAMP7_P51809_seq.19357.11	CAD_GWAS_signif	ALL	2810	-0.0135576	0.0188221	0.471399
LRRTM1_Q86UE6_seq.19360.22	CAD_GWAS_signif	ALL	2810	0.000254192	0.0187643	0.989193
MATN3_O15232_seq.19361.78	CAD_GWAS_signif	ALL	2810	0.00971654	0.0187585	0.604513
PCNA_P12004_seq.19364.163	CAD_GWAS_signif	ALL	2810	-0.0301205	0.0188159	0.109534
BCAT2_O15382_seq.19365.11	CAD_GWAS_signif	ALL	2810	-0.0112666	0.0187619	0.548218
PEX26_Q7Z412_seq.19366.8	CAD_GWAS_signif	ALL	2810	-0.035256	0.0187967	0.060808
DCI_P42126_seq.19367.34	CAD_GWAS_signif	ALL	2810	-0.0229701	0.0188369	0.222787
KAT2A_Q92830_seq.19369.17	CAD_GWAS_signif	ALL	2810	0.036975	0.0186899	0.0479883
HS3ST4_Q9Y661_seq.19370.30	CAD_GWAS_signif	ALL	2810	-0.0306344	0.0188648	0.104512
MDGA2_Q7Z553_seq.19372.7	CAD_GWAS_signif	ALL	2810	-0.00752277	0.0188502	0.689863
MYL12A_P19105_seq.19373.3	CAD_GWAS_signif	ALL	2810	-0.00466996	0.018683	0.802639
MTCP1_P56278_seq.19374.72	CAD_GWAS_signif	ALL	2810	0.00373832	0.0189044	0.843256
NNMT_P40261_seq.19376.74	CAD_GWAS_signif	ALL	2810	0.0166912	0.0188697	0.376475
OLFM2_O95897_seq.19377.14	CAD_GWAS_signif	ALL	2810	-0.0221803	0.0188091	0.238407
RAB3D_O95716_seq.19379.154	CAD_GWAS_signif	ALL	2810	-0.0192841	0.0186997	0.302513
RGS21_Q2M5E4_seq.19381.7	CAD_GWAS_signif	ALL	2810	-0.00991946	0.0189323	0.60036
CINP_Q9BW66_seq.19383.131	CAD_GWAS_signif	ALL	2810	-0.0111686	0.0188996	0.554607
CDH12_P55289_seq.19388.2	CAD_GWAS_signif	ALL	2810	0.0189835	0.0188558	0.314133
DDAH1_O94760_seq.19392.6	CAD_GWAS_signif	ALL	2810	-0.0294227	0.0188732	0.119118
VEGFA_P15692_seq.19437.61	CAD_GWAS_signif	ALL	2810	-0.0142585	0.01885	0.449462
SYF2_O95926_seq.19438.68	CAD_GWAS_signif	ALL	2810	0.00078287	0.0188251	0.966831
GMPR2_Q9P2T1_seq.19446.1	CAD_GWAS_signif	ALL	2810	-0.0287394	0.0188453	0.127368
UPP1_Q16831_seq.19448.104	CAD_GWAS_signif	ALL	2810	-0.0361127	0.0188366	0.0553199
RBKS_Q9H477_seq.19467.3	CAD_GWAS_signif	ALL	2810	-0.0327572	0.0188723	0.0827227
HDHD3_Q9BSH5_seq.19482.11	CAD_GWAS_signif	ALL	2810	-0.03681	0.0187724	0.0499945
KDSR_Q06136_seq.19483.16	CAD_GWAS_signif	ALL	2810	-0.00780712	0.0188817	0.67929
PDCD6_O75340_seq.19488.1	CAD_GWAS_signif	ALL	2810	-0.0377846	0.0189473	0.0462273
HSD17B8_Q92506_seq.19491.11	CAD_GWAS_signif	ALL	2810	-0.0361111	0.0188458	0.0554495
KAAG1_Q9UBP8_seq.19492.5	CAD_GWAS_signif	ALL	2810	-0.0165358	0.018922	0.382253
NPL_Q9BXD5_seq.19496.1	CAD_GWAS_signif	ALL	2810	-0.0373942	0.0188827	0.0477625
SNX3_O60493_seq.19503.2	CAD_GWAS_signif	ALL	2810	-0.0294563	0.0188548	0.118338
DTYMK_P23919_seq.19504.22	CAD_GWAS_signif	ALL	2810	-0.0190594	0.0187784	0.310211
GLYAT_Q6IB77_seq.19506.6	CAD_GWAS_signif	ALL	2810	0.00357089	0.0188872	0.850056
DCUN1D2_Q6PH85_seq.19511.8	CAD_GWAS_signif	ALL	2810	0.0156144	0.0189189	0.409251
HMGA2_P52926_seq.19516.10	CAD_GWAS_signif	ALL	2810	0.00333593	0.0188343	0.859427
HK3_P52790_seq.19518.12	CAD_GWAS_signif	ALL	2810	-0.0158283	0.0188896	0.402136
PARK7_Q99497_seq.19523.215	CAD_GWAS_signif	ALL	2810	-0.022991	0.0188025	0.221523
PARK7_Q99497_seq.19545.145	CAD_GWAS_signif	ALL	2810	-0.031201	0.0188392	0.097799
STX1A_Q16623_seq.19553.14	CAD_GWAS_signif	ALL	2810	0.00806483	0.0187962	0.667907
SUMO2_P61956_seq.19555.1	CAD_GWAS_signif	ALL	2810	-0.0206439	0.0187893	0.271992
CR1_P17927_seq.19556.12	CAD_GWAS_signif	ALL	2810	-0.0186833	0.0188216	0.320965
KLB_Q86Z14_seq.19557.3	CAD_GWAS_signif	ALL	2810	0.0400041	0.0187863	0.0333058
LRP4_O75096_seq.19558.10	CAD_GWAS_signif	ALL	2810	-0.0123256	0.0188547	0.513349
PLXNA4_Q9HCM2_seq.19560.23	CAD_GWAS_signif	ALL	2810	-0.0173684	0.0188959	0.358091
PLXND1_Q9Y4D7_seq.19561.216	CAD_GWAS_signif	ALL	2810	-0.0417238	0.0188921	0.0272877
USP28_Q96RU2_seq.19562.8	CAD_GWAS_signif	ALL	2810	0.00202023	0.0188424	0.914624
SEZ6L_Q9BYH1_seq.19563.3	CAD_GWAS_signif	ALL	2810	-0.00972992	0.0188642	0.606044
IRF4_Q15306_seq.19564.61	CAD_GWAS_signif	ALL	2810	-0.0255211	0.0188403	0.175655
EGFR_P00533_seq.19567.1	CAD_GWAS_signif	ALL	2810	-0.00221184	0.0188564	0.906632
IL15_P40933_seq.19568.17	CAD_GWAS_signif	ALL	2810	0.0110432	0.0188076	0.557138
FGF8_P55075_seq.19570.12	CAD_GWAS_signif	ALL	2810	0.00454666	0.0188552	0.809468
CEBPG_P53567_seq.19572.10	CAD_GWAS_signif	ALL	2810	-0.0123777	0.0188478	0.511415
ITGA2B_ITGB3_P08514_P05106_seq.19574.5	CAD_GWAS_signif	ALL	2810	0.00195098	0.018694	0.916888
EPOR_P19235_seq.19575.4	CAD_GWAS_signif	ALL	2810	0.00100099	0.0188253	0.957598
DOK2_O60496_seq.19578.19	CAD_GWAS_signif	ALL	2810	-0.0116899	0.0186855	0.531619
DEFA1_P59665_seq.19579.5	CAD_GWAS_signif	ALL	2810	-0.0284835	0.018818	0.130231
IGFBP5_P24593_seq.19581.15	CAD_GWAS_signif	ALL	2810	0.0128896	0.018802	0.493058
FGF9_P31371_seq.19584.33	CAD_GWAS_signif	ALL	2810	0.0208031	0.0189542	0.272496
RAB3C_Q96E17_seq.19586.89	CAD_GWAS_signif	ALL	2810	-0.0119896	0.0187196	0.52191
KPNA1_P52294_seq.19587.12	CAD_GWAS_signif	ALL	2810	-0.0136822	0.0189437	0.470197
SFTPD_P35247_seq.19590.46	CAD_GWAS_signif	ALL	2810	0.0205999	0.0187802	0.272782
BRF1_Q92994_seq.19596.18	CAD_GWAS_signif	ALL	2810	-0.00243649	0.0188694	0.897269
ASB9_Q96DX5_seq.19601.15	CAD_GWAS_signif	ALL	2810	0.0213159	0.0188337	0.257817
JUND_P17535_seq.19602.36	CAD_GWAS_signif	ALL	2810	-0.0260716	0.018843	0.166585
IHH_Q14623_seq.19606.28	CAD_GWAS_signif	ALL	2810	-0.00587878	0.0188022	0.75456
CD81_P60033_seq.19612.3	CAD_GWAS_signif	ALL	2810	0.0293319	0.018801	0.118843
TCN1_P20061_seq.19614.8	CAD_GWAS_signif	ALL	2810	-0.000582354	0.0188973	0.975418
NT5C3A_Q9H0P0_seq.19615.213	CAD_GWAS_signif	ALL	2810	-0.0170288	0.0188359	0.366041
EFHD1_Q9BUP0_seq.19616.100	CAD_GWAS_signif	ALL	2810	0.00146484	0.0188079	0.937926
PTGR1_Q14914_seq.19617.5	CAD_GWAS_signif	ALL	2810	-0.0126769	0.0188233	0.500706
DLG2_Q15700_seq.19620.16	CAD_GWAS_signif	ALL	2810	-0.030745	0.0188191	0.102432
INHBA_P08476_seq.19622.7	CAD_GWAS_signif	ALL	2810	0.0255291	0.0187288	0.172963
RPSA_P08865_seq.19623.26	CAD_GWAS_signif	ALL	2810	0.0177172	0.0186647	0.342584
KNG1_P01042_seq.19631.13	CAD_GWAS_signif	ALL	2810	0.0123216	0.0189273	0.515103
FGL2_Q14314_seq.19635.69	CAD_GWAS_signif	ALL	2810	-0.0362466	0.018815	0.0541462
HLAG_P17693_seq.19636.23	CAD_GWAS_signif	ALL	2810	0.00327244	0.0188663	0.862307
CRH_P06850_seq.19637.9	CAD_GWAS_signif	ALL	2810	0.0062919	0.018947	0.739855
PDYN_P01213_seq.19638.9	CAD_GWAS_signif	ALL	2810	0.0135282	0.0187951	0.471724
IAPP_P10997_seq.19639.53	CAD_GWAS_signif	ALL	2810	0.022292	0.0187867	0.235494
PTH_P01270_seq.19640.2	CAD_GWAS_signif	ALL	2810	0.034837	0.018933	0.0658723
No_Protein_seq.2052.1	CAD_GWAS_signif	ALL	2810	0.0161771	0.0189134	0.392446
No_Protein_seq.2053.2	CAD_GWAS_signif	ALL	2810	0.0205962	0.0189169	0.276348
No_Protein_seq.2054.3	CAD_GWAS_signif	ALL	2810	0.0474503	0.0188586	0.0119215
No_Protein_seq.2055.4	CAD_GWAS_signif	ALL	2810	0.0359842	0.0188584	0.0564777
No_Protein_seq.2056.5	CAD_GWAS_signif	ALL	2810	0.0230433	0.0188872	0.222549
No_Protein_seq.2057.6	CAD_GWAS_signif	ALL	2810	0.010715	0.0188385	0.56955
No_Protein_seq.2058.7	CAD_GWAS_signif	ALL	2810	0.0426787	0.0188564	0.0236903
No_Protein_seq.2060.9	CAD_GWAS_signif	ALL	2810	0.0300041	0.0189388	0.113246
No_Protein_seq.2061.10	CAD_GWAS_signif	ALL	2810	0.00181724	0.0189024	0.923418
HCE001796_HCE001796_seq.2171.12	CAD_GWAS_signif	ALL	2810	-0.00241015	0.0189372	0.898735
HCE003167_HCE003167_seq.2178.55	CAD_GWAS_signif	ALL	2810	0.0187572	0.01894	0.322089
C4A_C4B_P0C0L4_P0C0L5_seq.2182.54	CAD_GWAS_signif	ALL	2810	0.048784	0.0188672	0.00976954
F11_P03951_seq.2190.55	CAD_GWAS_signif	ALL	2810	0.0157094	0.0189258	0.406578
CCL27_Q9Y4X3_seq.2192.63	CAD_GWAS_signif	ALL	2810	-0.000504086	0.0188342	0.97865
HCE000414_HCE000414_seq.2194.91	CAD_GWAS_signif	ALL	2810	0.014397	0.0189105	0.44653
COL18A1_P39060_seq.2201.17	CAD_GWAS_signif	ALL	2810	0.0384405	0.0188892	0.0419398
TIMP1_P01033_seq.2211.9	CAD_GWAS_signif	ALL	2810	0.0191796	0.0188187	0.308206
PLAT_P00750_seq.2212.69	CAD_GWAS_signif	ALL	2810	0.016506	0.0189371	0.383489
HCE003183_HCE003183_seq.2229.54	CAD_GWAS_signif	ALL	2810	-0.0107993	0.0189528	0.568859
PROK1_P58294_seq.2247.20	CAD_GWAS_signif	ALL	2810	0.00653963	0.0188796	0.729079
HCE004333_HCE004333_seq.2249.25	CAD_GWAS_signif	ALL	2810	-0.0257333	0.0189309	0.174151
HCE004359_HCE004359_seq.2273.34	CAD_GWAS_signif	ALL	2810	-0.0248724	0.0189133	0.188592
TIMP2_P16035_seq.2278.61	CAD_GWAS_signif	ALL	2810	0.0162056	0.0188794	0.390759
HCE004331_HCE004331_seq.2288.7	CAD_GWAS_signif	ALL	2810	-0.0249203	0.018857	0.186428
HCE003300_HCE003300_seq.2305.52	CAD_GWAS_signif	ALL	2810	-0.00928803	0.0189046	0.623246
HCE000483_HCE000483_seq.2312.13	CAD_GWAS_signif	ALL	2810	0.00442113	0.0189591	0.815629
TGFB1_P01137_seq.2333.72	CAD_GWAS_signif	ALL	2810	-0.0151011	0.0187994	0.421884
HCE004152_HCE004152_seq.2359.65	CAD_GWAS_signif	ALL	2810	-0.0337703	0.018946	0.0747849
C5_P01031_seq.2381.52	CAD_GWAS_signif	ALL	2810	0.0422823	0.0188478	0.0249525
APOE_P02649_seq.2418.55	CAD_GWAS_signif	ALL	2810	-0.0335764	0.0188604	0.0751431
BDNF_P23560_seq.2421.7	CAD_GWAS_signif	ALL	2810	-0.0161413	0.0187911	0.390422
C8A_C8B_C8G_P07357_P07358_P07360_seq.2429.27	CAD_GWAS_signif	ALL	2810	0.0148948	0.0188917	0.430512
HCE000342_HCE000342_seq.2430.52	CAD_GWAS_signif	ALL	2810	0.0324536	0.0189403	0.0867375
CTSG_P08311_seq.2431.17	CAD_GWAS_signif	ALL	2810	-0.0116451	0.0186776	0.53302
CXCL16_Q9H2A7_seq.2436.49	CAD_GWAS_signif	ALL	2810	0.0207515	0.0187679	0.268956
FGF10_O15520_seq.2441.2	CAD_GWAS_signif	ALL	2810	0.00500044	0.0189218	0.791592
FGF8_P55075_seq.2443.10	CAD_GWAS_signif	ALL	2810	-0.0267382	0.0188084	0.155252
PLA2G2E_Q9NZK7_seq.2447.7	CAD_GWAS_signif	ALL	2810	-0.00588672	0.0188223	0.754492
PLA2G5_P39877_seq.2449.1	CAD_GWAS_signif	ALL	2810	-0.00646613	0.0187712	0.730519
CCL20_P78556_seq.2468.62	CAD_GWAS_signif	ALL	2810	-0.00825568	0.0188664	0.661719
APCS_P02743_seq.2474.54	CAD_GWAS_signif	ALL	2810	0.0220756	0.0188674	0.242087
KIT_P10721_seq.2475.1	CAD_GWAS_signif	ALL	2810	-0.0169057	0.0188536	0.369967
TIMP3_P35625_seq.2480.58	CAD_GWAS_signif	ALL	2810	0.00237686	0.0188195	0.899505
ANGPT4_Q9Y264_seq.2500.2	CAD_GWAS_signif	ALL	2810	0.000682638	0.0188369	0.971094
GFRA3_O60609_seq.2505.49	CAD_GWAS_signif	ALL	2810	-0.03538	0.0188108	0.0600979
HCE000104_HCE000104_seq.2513.7	CAD_GWAS_signif	ALL	2810	-0.000473476	0.018905	0.980021
EFNB3_Q15768_seq.2514.65	CAD_GWAS_signif	ALL	2810	-0.0197124	0.0187848	0.294092
GFRA2_O00451_seq.2515.14	CAD_GWAS_signif	ALL	2810	-0.00289463	0.0189232	0.878435
CCL21_O00585_seq.2516.57	CAD_GWAS_signif	ALL	2810	0.0131918	0.0189195	0.485696
HMGB1_P09429_seq.2524.56	CAD_GWAS_signif	ALL	2810	-0.0459437	0.0187389	0.014276
POMC_P01189_seq.2558.51	CAD_GWAS_signif	ALL	2810	-0.0256015	0.0188496	0.17451
CFI_P05156_seq.2567.5	CAD_GWAS_signif	ALL	2810	0.0356744	0.0189054	0.0592651
IGFBP3_P17936_seq.2571.12	CAD_GWAS_signif	ALL	2810	0.0123884	0.018822	0.510473
CCL2_P13500_seq.2578.67	CAD_GWAS_signif	ALL	2810	0.0418769	0.018917	0.0269288
MMP9_P14780_seq.2579.17	CAD_GWAS_signif	ALL	2810	0.00746385	0.0189291	0.693386
MPO_P05164_seq.2580.83	CAD_GWAS_signif	ALL	2810	-0.0146702	0.0188214	0.435783
PRL_P01236_seq.2585.2	CAD_GWAS_signif	ALL	2810	0.0187619	0.0188483	0.319622
ROR1_Q01973_seq.2590.69	CAD_GWAS_signif	ALL	2810	-0.00513124	0.0188414	0.785382
VEGFA_P15692_seq.2597.8	CAD_GWAS_signif	ALL	2810	-0.00421862	0.0187958	0.822428
TNFSF9_P41273_seq.2599.51	CAD_GWAS_signif	ALL	2810	0.0574828	0.0188546	0.00231962
ANGPT2_O15123_seq.2602.2	CAD_GWAS_signif	ALL	2810	0.0259433	0.0188328	0.16845
TNFRSF8_P28908_seq.2605.49	CAD_GWAS_signif	ALL	2810	-0.0370595	0.0187957	0.0487428
CRLF1_CLCF1_O75462_Q9UBD9_seq.2607.54	CAD_GWAS_signif	ALL	2810	0.0212439	0.0188469	0.259762
CST3_P01034_seq.2609.59	CAD_GWAS_signif	ALL	2810	0.000368825	0.0188487	0.98439
TYRO3_Q06418_seq.2611.72	CAD_GWAS_signif	ALL	2810	0.0217188	0.0189154	0.250981
EIF5_P55010_seq.2612.5	CAD_GWAS_signif	ALL	2810	0.00126514	0.0188385	0.946461
EFNA4_P52798_seq.2614.28	CAD_GWAS_signif	ALL	2810	0.00462547	0.0187954	0.805626
EFNA5_P52803_seq.2615.60	CAD_GWAS_signif	ALL	2810	0.00901143	0.0187353	0.630563
ERBB2_P04626_seq.2616.23	CAD_GWAS_signif	ALL	2810	-0.00893092	0.0188645	0.635947
ERBB3_P21860_seq.2617.56	CAD_GWAS_signif	ALL	2810	0.0184183	0.0188528	0.328677
ERBB4_Q15303_seq.2618.10	CAD_GWAS_signif	ALL	2810	0.0499223	0.018881	0.00823803
TACSTD2_P09758_seq.2619.72	CAD_GWAS_signif	ALL	2810	-0.000599066	0.0189258	0.974751
IL6ST_P40189_seq.2620.4	CAD_GWAS_signif	ALL	2810	-0.0267667	0.018924	0.157346
HMOX2_P30519_seq.2622.18	CAD_GWAS_signif	ALL	2810	-0.00480372	0.0188413	0.798775
HSP90AA1_P07900_seq.2625.53	CAD_GWAS_signif	ALL	2810	-0.0323447	0.0188057	0.0855542
IL10RB_Q08334_seq.2631.50	CAD_GWAS_signif	ALL	2810	-0.0301532	0.0188918	0.11058
IL12RB1_P42701_seq.2632.5	CAD_GWAS_signif	ALL	2810	-0.01063	0.0187846	0.571515
IL13RA1_P78552_seq.2633.52	CAD_GWAS_signif	ALL	2810	0.00701216	0.0189438	0.711295
IL2RG_P31785_seq.2634.2	CAD_GWAS_signif	ALL	2810	-0.0241565	0.0188127	0.19923
LAYN_Q6UX15_seq.2635.61	CAD_GWAS_signif	ALL	2810	-0.0494446	0.0188666	0.00882145
LTBR_P36941_seq.2636.10	CAD_GWAS_signif	ALL	2810	0.00463025	0.0189013	0.806497
MRC1_P22897_seq.2637.77	CAD_GWAS_signif	ALL	2810	-0.00556025	0.0188218	0.767698
MST1R_Q04912_seq.2640.3	CAD_GWAS_signif	ALL	2810	-0.0225635	0.0188737	0.231993
PAFAH1B2_P68402_seq.2642.4	CAD_GWAS_signif	ALL	2810	-0.0187081	0.0188428	0.320869
CDH3_P22223_seq.2643.57	CAD_GWAS_signif	ALL	2810	-0.0248172	0.018788	0.186642
PRKCA_P17252_seq.2644.11	CAD_GWAS_signif	ALL	2810	-0.011582	0.018709	0.535928
PRKCZ_Q05513_seq.2645.54	CAD_GWAS_signif	ALL	2810	-0.0265502	0.0187842	0.15764
GDI2_P50395_seq.2647.66	CAD_GWAS_signif	ALL	2810	-0.0285251	0.0188141	0.129594
ICAM3_P32942_seq.2649.77	CAD_GWAS_signif	ALL	2810	-0.0272218	0.0187984	0.147704
PLAUR_Q03405_seq.2652.15	CAD_GWAS_signif	ALL	2810	0.0115566	0.0188339	0.539523
TNFRSF1A_P19438_seq.2654.19	CAD_GWAS_signif	ALL	2810	0.00303982	0.0187236	0.87104
NTRK3_Q16288_seq.2658.27	CAD_GWAS_signif	ALL	2810	0.00349798	0.0189676	0.853698
TNFRSF17_Q02223_seq.2665.26	CAD_GWAS_signif	ALL	2810	0.0125179	0.0185992	0.500983
DCN_P07585_seq.2666.53	CAD_GWAS_signif	ALL	2810	-0.0250236	0.0188691	0.184893
CAPN1_CAPNS1_P07384_P04632_seq.2668.70	CAD_GWAS_signif	ALL	2810	-0.018266	0.0188036	0.331429
EGFR_P00533_seq.2677.1	CAD_GWAS_signif	ALL	2810	0.00446366	0.0188021	0.812363
HGF_P14210_seq.2681.23	CAD_GWAS_signif	ALL	2810	0.0165219	0.0188443	0.380691
HSPD1_P10809_seq.2682.68	CAD_GWAS_signif	ALL	2810	-0.0182497	0.0187297	0.329955
C3_P01024_seq.2683.1	CAD_GWAS_signif	ALL	2810	0.0292004	0.0186025	0.116596
MIA_Q16674_seq.2687.2	CAD_GWAS_signif	ALL	2810	0.0319471	0.0188728	0.0906134
PLA2G2A_P14555_seq.2692.74	CAD_GWAS_signif	ALL	2810	0.051185	0.018721	0.00629457
OSM_P13725_seq.2693.20	CAD_GWAS_signif	ALL	2810	-0.0108001	0.0188975	0.5677
PECAM1_P16284_seq.2695.25	CAD_GWAS_signif	ALL	2810	-0.0298453	0.0188295	0.113074
PSPN_O60542_seq.2696.87	CAD_GWAS_signif	ALL	2810	0.00280012	0.0187548	0.881326
PF4_P02776_seq.2697.7	CAD_GWAS_signif	ALL	2810	-0.0129328	0.0187857	0.491234
PROS1_P07225_seq.2700.56	CAD_GWAS_signif	ALL	2810	-0.00566875	0.018847	0.763607
TNFRSF13B_O14836_seq.2704.74	CAD_GWAS_signif	ALL	2810	-0.039835	0.0188273	0.0344493
CCL25_O15444_seq.2705.5	CAD_GWAS_signif	ALL	2810	-0.00636823	0.0188764	0.735868
SERPINA7_P05543_seq.2706.69	CAD_GWAS_signif	ALL	2810	0.0356691	0.0188787	0.058944
TNFSF18_Q9UNG2_seq.2708.54	CAD_GWAS_signif	ALL	2810	-0.0189837	0.0187956	0.312579
AIMP1_Q12904_seq.2714.78	CAD_GWAS_signif	ALL	2810	-0.013573	0.0188602	0.471793
CSF3R_Q99062_seq.2719.3	CAD_GWAS_signif	ALL	2810	0.0231832	0.0189205	0.220565
IL37_Q9NZH6_seq.2723.9	CAD_GWAS_signif	ALL	2810	-0.0112114	0.0189111	0.55333
TNC_P24821_seq.2728.62	CAD_GWAS_signif	ALL	2810	-0.0229476	0.0188217	0.222869
MICA_Q29983_seq.2730.58	CAD_GWAS_signif	ALL	2810	0.0175811	0.0187075	0.347406
POR_P16435_seq.2731.29	CAD_GWAS_signif	ALL	2810	-0.00960302	0.0188531	0.61054
NANOG_Q9H9S0_seq.2732.58	CAD_GWAS_signif	ALL	2810	0.0173754	0.0188794	0.357477
NCR2_O95944_seq.2734.49	CAD_GWAS_signif	ALL	2810	0.00159457	0.0188581	0.93262
NOV_P48745_seq.2737.22	CAD_GWAS_signif	ALL	2810	-0.0144646	0.018859	0.443155
SIGLEC6_O43699_seq.2741.22	CAD_GWAS_signif	ALL	2810	-0.022004	0.0188856	0.244069
SIGLEC7_Q9Y286_seq.2742.68	CAD_GWAS_signif	ALL	2810	-0.0192933	0.0188179	0.305326
SHH_Q15465_seq.2743.5	CAD_GWAS_signif	ALL	2810	0.00591079	0.0187815	0.753003
IGHG1_IGHG2_IGHG3_IGHG4_IGK@_IGL@_P01857_seq.2744.57	CAD_GWAS_signif	ALL	2810	0.0386237	0.0187576	0.0395781
ULBP3_Q9BZM4_seq.2747.3	CAD_GWAS_signif	ALL	2810	-0.022837	0.0188468	0.225723
APOA1_P02647_seq.2750.3	CAD_GWAS_signif	ALL	2810	-0.0122226	0.0188646	0.517097
GDF5_P43026_seq.2752.62	CAD_GWAS_signif	ALL	2810	0.00139608	0.0188689	0.941025
C1QA_C1QB_C1QC_P02745_P02746_P02747_seq.2753.2	CAD_GWAS_signif	ALL	2810	0.00692421	0.0187875	0.712489
C3_P01024_seq.2754.50	CAD_GWAS_signif	ALL	2810	0.022555	0.0188306	0.231102
C3_P01024_seq.2755.8	CAD_GWAS_signif	ALL	2810	0.0203742	0.0189462	0.282302
FAM107A_O95990_seq.2760.2	CAD_GWAS_signif	ALL	2810	-0.0300724	0.0188425	0.110604
FGF18_O76093_seq.2761.49	CAD_GWAS_signif	ALL	2810	-0.00905477	0.0188625	0.631235
FGF20_Q9NP95_seq.2763.66	CAD_GWAS_signif	ALL	2810	0.0040331	0.0188495	0.830591
GDF11_MSTN_O95390_O14793_seq.2765.4	CAD_GWAS_signif	ALL	2810	-0.0226034	0.0187098	0.227108
Humanvirus_P18093_seq.2769.3	CAD_GWAS_signif	ALL	2810	0.0199725	0.0188877	0.290404
CCL1_P22362_seq.2770.51	CAD_GWAS_signif	ALL	2810	0.00435019	0.0189089	0.818061
IGFBP1_P08833_seq.2771.35	CAD_GWAS_signif	ALL	2810	0.0329381	0.0187908	0.0797313
IL10_P22301_seq.2773.50	CAD_GWAS_signif	ALL	2810	0.0128005	0.018894	0.498153
IL16_Q14005_seq.2774.10	CAD_GWAS_signif	ALL	2810	-0.0148674	0.0189312	0.432323
IL22_Q9GZX6_seq.2778.10	CAD_GWAS_signif	ALL	2810	-0.0119346	0.0189058	0.52792
LTF_P02788_seq.2780.35	CAD_GWAS_signif	ALL	2810	-0.00570195	0.0188654	0.762489
CCL4L1_Q8NHW4_seq.2781.63	CAD_GWAS_signif	ALL	2810	0.00629452	0.0188213	0.738076
CCL3L1_P16619_seq.2783.18	CAD_GWAS_signif	ALL	2810	-0.0214185	0.0189153	0.25759
MMP3_P08254_seq.2788.55	CAD_GWAS_signif	ALL	2810	-0.00173035	0.0188567	0.926893
MMP7_P09237_seq.2789.26	CAD_GWAS_signif	ALL	2810	0.0104061	0.0186961	0.577853
PPBP_P02775_seq.2790.54	CAD_GWAS_signif	ALL	2810	-0.0155021	0.0188195	0.410167
SOD1_P00441_seq.2794.60	CAD_GWAS_signif	ALL	2810	-0.0268685	0.0187921	0.152892
FGA_FGB_FGG_P02671_P02675_P02679_seq.2796.62	CAD_GWAS_signif	ALL	2810	0.0392122	0.0187969	0.03706
APOB_P04114_seq.2797.56	CAD_GWAS_signif	ALL	2810	0.0525137	0.0188816	0.00545193
ACE2_Q9BYF1_seq.2805.6	CAD_GWAS_signif	ALL	2810	-0.0180194	0.0188341	0.338778
ACVR1B_P36896_seq.2806.49	CAD_GWAS_signif	ALL	2810	-0.00668733	0.0188141	0.722285
ADAMTS4_O75173_seq.2809.25	CAD_GWAS_signif	ALL	2810	0.0526829	0.0188119	0.00513742
ANGPT1_Q15389_seq.2811.27	CAD_GWAS_signif	ALL	2810	0.0052189	0.0188804	0.782247
AGRP_O00253_seq.2813.11	CAD_GWAS_signif	ALL	2810	0.0234813	0.018873	0.213539
BCAM_P50895_seq.2816.50	CAD_GWAS_signif	ALL	2810	0.0169355	0.0189426	0.371376
CDH5_P33151_seq.2819.23	CAD_GWAS_signif	ALL	2810	0.0120264	0.0188672	0.523904
COMMD7_Q86VX2_seq.2823.7	CAD_GWAS_signif	ALL	2810	-0.0262278	0.018833	0.163835
EDA_Q92838_seq.2826.53	CAD_GWAS_signif	ALL	2810	0.0289961	0.0189229	0.125556
CX3CL1_P78423_seq.2827.23	CAD_GWAS_signif	ALL	2810	0.00531242	0.0189021	0.778693
SPINT1_O43278_seq.2828.82	CAD_GWAS_signif	ALL	2810	0.00577864	0.0189189	0.760051
IL27_EBI3_Q8NEV9_Q14213_seq.2829.19	CAD_GWAS_signif	ALL	2810	-0.0106571	0.0187464	0.569751
KLK11_Q9UBX7_seq.2831.29	CAD_GWAS_signif	ALL	2810	-0.0208547	0.018935	0.270825
KLK4_Q9Y5K2_seq.2833.20	CAD_GWAS_signif	ALL	2810	0.012218	0.0188796	0.517587
KLK8_O60259_seq.2834.54	CAD_GWAS_signif	ALL	2810	-0.0187834	0.0189362	0.321317
XRCC6_P12956_seq.2835.1	CAD_GWAS_signif	ALL	2810	-0.0199713	0.0187876	0.287872
LCN2_P80188_seq.2836.68	CAD_GWAS_signif	ALL	2810	-0.0154479	0.0188685	0.413018
MET_P08581_seq.2837.3	CAD_GWAS_signif	ALL	2810	-0.0210946	0.0188495	0.263192
MMP17_Q9ULZ9_seq.2838.53	CAD_GWAS_signif	ALL	2810	-0.0313413	0.0187732	0.0951365
TNFSF4_P23510_seq.2839.2	CAD_GWAS_signif	ALL	2810	0.00883525	0.0188639	0.639558
SPINT2_O43291_seq.2843.13	CAD_GWAS_signif	ALL	2810	0.00679522	0.0187761	0.717448
TIE1_P35590_seq.2844.53	CAD_GWAS_signif	ALL	2810	0.0423135	0.0187587	0.024168
RPS27A_P62979_seq.2846.24	CAD_GWAS_signif	ALL	2810	-0.0240641	0.0188653	0.202213
AIF1_P55008_seq.2849.49	CAD_GWAS_signif	ALL	2810	-0.034969	0.0188866	0.0641994
C5_P01031_seq.2851.63	CAD_GWAS_signif	ALL	2810	0.0796046	0.018752	2.25605e-05
CHEK1_O14757_seq.2853.68	CAD_GWAS_signif	ALL	2810	-0.00959871	0.0188782	0.611175
MAPK3_P27361_seq.2855.49	CAD_GWAS_signif	ALL	2810	-0.0246533	0.0187612	0.188936
HDAC8_Q9BY41_seq.2859.69	CAD_GWAS_signif	ALL	2810	-0.0451721	0.018852	0.0166339
KPNA2_P52292_seq.2860.19	CAD_GWAS_signif	ALL	2810	0.0070926	0.0188913	0.70736
MAP2K1_Q02750_seq.2864.2	CAD_GWAS_signif	ALL	2810	-0.0177902	0.0188213	0.344632
RAC1_P63000_seq.2870.29	CAD_GWAS_signif	ALL	2810	-0.017672	0.0187522	0.346071
RAD51_Q06609_seq.2871.73	CAD_GWAS_signif	ALL	2810	0.011961	0.0189206	0.527328
TBP_P20226_seq.2875.15	CAD_GWAS_signif	ALL	2810	-0.00160935	0.0188104	0.931825
TOP1_P11387_seq.2876.74	CAD_GWAS_signif	ALL	2810	-0.0287147	0.0186821	0.124403
UBE2I_P63279_seq.2877.3	CAD_GWAS_signif	ALL	2810	-0.0251421	0.0187945	0.181089
YES1_P07947_seq.2878.66	CAD_GWAS_signif	ALL	2810	-0.0229694	0.0188931	0.224182
SERPINA3_P01011_seq.2879.9	CAD_GWAS_signif	ALL	2810	0.0318392	0.0189101	0.0923486
C7_P10643_seq.2888.49	CAD_GWAS_signif	ALL	2810	0.028219	0.0189426	0.136413
CTF1_Q16619_seq.2889.37	CAD_GWAS_signif	ALL	2810	0.00827037	0.0189422	0.662428
CCL28_Q9NRJ3_seq.2890.59	CAD_GWAS_signif	ALL	2810	-0.00409436	0.0189211	0.828699
Deprecated_seq.2891.1	CAD_GWAS_signif	ALL	2810	-0.0311884	0.0188001	0.0972393
CCL14_Q16627_seq.2900.53	CAD_GWAS_signif	ALL	2810	0.00470274	0.0188737	0.803249
IL4_P05112_seq.2906.55	CAD_GWAS_signif	ALL	2810	-0.00482471	0.0187698	0.797162
MDK_P21741_seq.2911.27	CAD_GWAS_signif	ALL	2810	-0.00372138	0.0189119	0.844018
CCL23_P55773_seq.2913.1	CAD_GWAS_signif	ALL	2810	0.0175234	0.0188392	0.35237
SERPINE1_P05121_seq.2925.9	CAD_GWAS_signif	ALL	2810	-0.0217356	0.0189147	0.250597
APOE_P02649_seq.2937.10	CAD_GWAS_signif	ALL	2810	-0.0268355	0.0188667	0.15503
APOE_P02649_seq.2938.55	CAD_GWAS_signif	ALL	2810	-0.0215273	0.0188406	0.253302
ARTN_Q5T4W7_seq.2939.10	CAD_GWAS_signif	ALL	2810	-0.00620207	0.0188904	0.742695
CYCS_P99999_seq.2942.50	CAD_GWAS_signif	ALL	2810	0.0120854	0.0188861	0.522286
CYP3A4_P08684_seq.2943.5	CAD_GWAS_signif	ALL	2810	0.00130478	0.0188491	0.944817
NBL1_P41271_seq.2944.66	CAD_GWAS_signif	ALL	2810	-0.0193164	0.0187197	0.302218
CFD_P00746_seq.2946.52	CAD_GWAS_signif	ALL	2810	0.031245	0.0188539	0.0975884
GHR_P10912_seq.2948.58	CAD_GWAS_signif	ALL	2810	-0.0452228	0.0188875	0.0167167
PLA2G10_O15496_seq.2949.6	CAD_GWAS_signif	ALL	2810	-0.0176215	0.018741	0.347163
IGFBP4_P22692_seq.2950.57	CAD_GWAS_signif	ALL	2810	0.014048	0.0188134	0.455305
IGF1_P05019_seq.2952.75	CAD_GWAS_signif	ALL	2810	0.0169869	0.0188438	0.367424
CGA_LHB_P01215_P01229_seq.2953.31	CAD_GWAS_signif	ALL	2810	-0.00685227	0.0184877	0.710934
CFP_P27918_seq.2960.66	CAD_GWAS_signif	ALL	2810	-0.0298442	0.0188015	0.112552
PROC_P04070_seq.2961.1	CAD_GWAS_signif	ALL	2810	0.0351024	0.0187675	0.0615349
PTHLH_P12272_seq.2962.50	CAD_GWAS_signif	ALL	2810	-0.0258401	0.0188596	0.170755
CLEC11A_Q9Y240_seq.2966.65	CAD_GWAS_signif	ALL	2810	-0.0364011	0.0188921	0.0541072
VCAM1_P19320_seq.2967.8	CAD_GWAS_signif	ALL	2810	-0.0164547	0.0187908	0.381281
TNFSF15_O95150_seq.2968.61	CAD_GWAS_signif	ALL	2810	-0.00458163	0.0189115	0.808591
AREG_P15514_seq.2970.60	CAD_GWAS_signif	ALL	2810	-0.022792	0.0188311	0.226251
BMP7_P18075_seq.2972.57	CAD_GWAS_signif	ALL	2810	-0.00654796	0.0188935	0.728939
CD36_P16671_seq.2973.15	CAD_GWAS_signif	ALL	2810	0.00570984	0.0189219	0.762858
CNTN1_Q12860_seq.2974.61	CAD_GWAS_signif	ALL	2810	-0.0232868	0.0188722	0.217337
CTGF_P29279_seq.2975.19	CAD_GWAS_signif	ALL	2810	-0.0148268	0.0188401	0.431358
DSG1_Q02413_seq.2976.58	CAD_GWAS_signif	ALL	2810	-0.0212218	0.0189023	0.261659
EDAR_Q9UNE0_seq.2977.7	CAD_GWAS_signif	ALL	2810	-0.0412276	0.0187988	0.028382
CXCL5_P42830_seq.2979.8	CAD_GWAS_signif	ALL	2810	-0.0157075	0.0187728	0.402824
LGALS4_P56470_seq.2982.82	CAD_GWAS_signif	ALL	2810	-0.0180041	0.0185515	0.331886
CXCL1_P09341_seq.2985.35	CAD_GWAS_signif	ALL	2810	-0.00344919	0.01881	0.854521
HIST1H1C_P16403_seq.2987.37	CAD_GWAS_signif	ALL	2810	-0.03068	0.0186024	0.0992092
IL1R1_P14778_seq.2991.9	CAD_GWAS_signif	ALL	2810	0.0134978	0.0188231	0.473382
IL17RA_Q96F46_seq.2992.59	CAD_GWAS_signif	ALL	2810	0.0283167	0.0189176	0.134546
IL18RAP_O95256_seq.2993.1	CAD_GWAS_signif	ALL	2810	-0.016678	0.0188627	0.376676
IL1RL2_Q9HB29_seq.2994.71	CAD_GWAS_signif	ALL	2810	-0.00812988	0.0188862	0.66689
JAM2_P57087_seq.2997.8	CAD_GWAS_signif	ALL	2810	-0.0495329	0.0188721	0.00872077
JAM3_Q9BX67_seq.2998.53	CAD_GWAS_signif	ALL	2810	-0.0210986	0.018842	0.26291
LSAMP_Q13449_seq.2999.6	CAD_GWAS_signif	ALL	2810	0.00235985	0.0189147	0.900721
MBL2_P11226_seq.3000.66	CAD_GWAS_signif	ALL	2810	-0.0355826	0.0188628	0.0593463
NCR3_O14931_seq.3003.29	CAD_GWAS_signif	ALL	2810	-0.00978614	0.0188592	0.603867
PDCD1LG2_Q9BQ51_seq.3004.67	CAD_GWAS_signif	ALL	2810	-0.00838508	0.0189303	0.65784
PTPN1_P18031_seq.3005.5	CAD_GWAS_signif	ALL	2810	-0.0105722	0.0187987	0.573895
SIGLEC9_Q9Y336_seq.3007.7	CAD_GWAS_signif	ALL	2810	0.000771604	0.0186405	0.966985
TGFBR3_Q03167_seq.3009.3	CAD_GWAS_signif	ALL	2810	-0.0275804	0.0189026	0.144655
TSLP_Q969D9_seq.3010.53	CAD_GWAS_signif	ALL	2810	-0.0247543	0.0188834	0.189997
CTLA4_P16410_seq.3022.4	CAD_GWAS_signif	ALL	2810	0.0228135	0.0188615	0.226563
SERPINF2_P08697_seq.3024.18	CAD_GWAS_signif	ALL	2810	-0.000741397	0.0187964	0.96854
FGF2_P09038_seq.3025.50	CAD_GWAS_signif	ALL	2810	0.00352163	0.0189068	0.852252
CAST_P20810_seq.3026.5	CAD_GWAS_signif	ALL	2810	0.0063867	0.0188721	0.735072
CCL23_P55773_seq.3028.36	CAD_GWAS_signif	ALL	2810	0.0215796	0.0188331	0.251963
CD209_Q9NNX6_seq.3029.52	CAD_GWAS_signif	ALL	2810	0.0213062	0.0186647	0.253749
CLEC4M_Q9H2X3_seq.3030.3	CAD_GWAS_signif	ALL	2810	0.0120417	0.0188216	0.522367
CGA_FSHB_P01215_P01225_seq.3032.11	CAD_GWAS_signif	ALL	2810	0.000565188	0.0181321	0.975136
LGALS2_P05162_seq.3033.57	CAD_GWAS_signif	ALL	2810	-0.021966	0.0188638	0.244342
GFAP_P14136_seq.3034.1	CAD_GWAS_signif	ALL	2810	0.0376684	0.0185179	0.0420301
IL19_Q9UHD0_seq.3035.80	CAD_GWAS_signif	ALL	2810	-0.0242671	0.0189085	0.199461
IL1B_P01584_seq.3037.62	CAD_GWAS_signif	ALL	2810	0.00488353	0.0189412	0.79656
CXCL11_O14625_seq.3038.9	CAD_GWAS_signif	ALL	2810	-0.0116877	0.0188847	0.536032
CCL3_P10147_seq.3040.59	CAD_GWAS_signif	ALL	2810	0.0184065	0.018921	0.330733
MRC2_Q9UBG0_seq.3041.55	CAD_GWAS_signif	ALL	2810	-0.0142923	0.0189011	0.449616
MB_P02144_seq.3042.7	CAD_GWAS_signif	ALL	2810	0.00792008	0.0189099	0.675371
SPARC_P09486_seq.3043.49	CAD_GWAS_signif	ALL	2810	-0.0030388	0.0187915	0.871545
CCL18_P55774_seq.3044.3	CAD_GWAS_signif	ALL	2810	0.0271498	0.0189429	0.151899
PTN_P21246_seq.3045.72	CAD_GWAS_signif	ALL	2810	0.0446442	0.0185509	0.0161671
RETN_Q9HD89_seq.3046.31	CAD_GWAS_signif	ALL	2810	0.0326713	0.0188328	0.0828854
PRSS1_P07477_seq.3049.61	CAD_GWAS_signif	ALL	2810	-0.0242337	0.0189066	0.200035
VWF_P04275_seq.3050.7	CAD_GWAS_signif	ALL	2810	0.0037039	0.0189308	0.844895
FASLG_P48023_seq.3052.8	CAD_GWAS_signif	ALL	2810	-0.00290298	0.0188582	0.87767
