## Supplemental Tables for "Identification of plasma proteomic markers underlying polygenic risk of type 2 diabetes and related comorbidities" (part 17 of 58)

### Sheet: S10 - EXSCEL PGS-npx (continued)
PROTEIN	PGS	SUBSET	N	BETA	SE	P		Column	Definition
HP_P00738_seq.3054.3	CAD_GWAS_signif	ALL	2810	0.0543074	0.0187594	0.00382168
IL4R_P24394_seq.3055.54	CAD_GWAS_signif	ALL	2810	0.016485	0.0189145	0.383529
WISP1_O95388_seq.3057.55	CAD_GWAS_signif	ALL	2810	-0.0314555	0.0189356	0.0967884
TNFSF13B_Q9Y275_seq.3059.50	CAD_GWAS_signif	ALL	2810	-0.0162688	0.0188404	0.387936
C9_P02748_seq.3060.43	CAD_GWAS_signif	ALL	2810	0.0507411	0.0187862	0.00695534
FGF5_P12034_seq.3065.65	CAD_GWAS_signif	ALL	2810	-0.0140953	0.0187907	0.453245
LGALS3_P17931_seq.3066.12	CAD_GWAS_signif	ALL	2810	0.0274256	0.0188996	0.146858
GDF9_O60383_seq.3067.67	CAD_GWAS_signif	ALL	2810	0.00691724	0.0187615	0.712385
IGHM_IGJ_IGK@_IGL@_P01871_seq.3069.52	CAD_GWAS_signif	ALL	2810	0.00574556	0.0188494	0.76053
IL2_P60568_seq.3070.1	CAD_GWAS_signif	ALL	2810	0.0058759	0.0187119	0.753529
IL13_P35225_seq.3072.4	CAD_GWAS_signif	ALL	2810	-0.00774193	0.0188464	0.681257
IL18BP_O95998_seq.3073.51	CAD_GWAS_signif	ALL	2810	-0.0293951	0.018691	0.115905
LBP_P18428_seq.3074.6	CAD_GWAS_signif	ALL	2810	0.046052	0.0188239	0.0144877
F10_P00742_seq.3077.66	CAD_GWAS_signif	ALL	2810	-0.0270633	0.0188201	0.150546
PGF_P49763_seq.3078.1	CAD_GWAS_signif	ALL	2810	-0.0249716	0.018876	0.185968
RARRES2_Q99969_seq.3079.62	CAD_GWAS_signif	ALL	2810	0.0203267	0.0188207	0.280229
ULBP1_Q9BZM6_seq.3081.70	CAD_GWAS_signif	ALL	2810	0.00424623	0.0187612	0.820961
ULBP2_Q9BZM5_seq.3082.9	CAD_GWAS_signif	ALL	2810	0.0106808	0.0188397	0.570807
EDA2R_Q9HAV5_seq.3083.71	CAD_GWAS_signif	ALL	2810	-0.0104199	0.0188883	0.581226
AURKA_O14965_seq.3091.70	CAD_GWAS_signif	ALL	2810	-0.0219694	0.018868	0.244371
MAPK1_P28482_seq.3115.64	CAD_GWAS_signif	ALL	2810	-0.014109	0.0187207	0.451119
DIABLO_Q9NR28_seq.3122.6	CAD_GWAS_signif	ALL	2810	0.00245173	0.018814	0.896327
VEGFC_P49767_seq.3132.1	CAD_GWAS_signif	ALL	2810	-0.0309014	0.0188209	0.10073
CD4_P01730_seq.3143.3	CAD_GWAS_signif	ALL	2810	-0.0205409	0.01876	0.27364
CXCL2_P19875_seq.3148.49	CAD_GWAS_signif	ALL	2810	0.00417963	0.0187491	0.82361
IL2RA_P01589_seq.3151.6	CAD_GWAS_signif	ALL	2810	0.00492725	0.0188242	0.793533
TNFRSF1B_P20333_seq.3152.57	CAD_GWAS_signif	ALL	2810	-0.0443874	0.0187693	0.0181032
CD33_P20138_seq.3166.92	CAD_GWAS_signif	ALL	2810	-0.0155532	0.018887	0.410299
ADAMTS5_Q9UNA0_seq.3168.8	CAD_GWAS_signif	ALL	2810	0.0149107	0.018901	0.430247
IDUA_P35475_seq.3169.70	CAD_GWAS_signif	ALL	2810	-0.0208999	0.0189076	0.269096
METAP2_P50579_seq.3170.6	CAD_GWAS_signif	ALL	2810	-0.0266791	0.018825	0.156531
APP_P05067_seq.3171.57	CAD_GWAS_signif	ALL	2810	-0.00789429	0.0188034	0.674639
ARSB_P15848_seq.3172.28	CAD_GWAS_signif	ALL	2810	-0.0142014	0.0188743	0.451861
NAAA_Q02083_seq.3173.49	CAD_GWAS_signif	ALL	2810	0.00907794	0.0188372	0.629903
ADAMTS1_Q9UHI8_seq.3174.2	CAD_GWAS_signif	ALL	2810	-0.00311986	0.0188495	0.868551
ADAMTS13_Q76LX8_seq.3175.51	CAD_GWAS_signif	ALL	2810	-0.00330328	0.0188822	0.861138
CTSC_P53634_seq.3178.5	CAD_GWAS_signif	ALL	2810	-0.00100881	0.0188997	0.957435
CTSA_P10619_seq.3179.51	CAD_GWAS_signif	ALL	2810	-0.0156124	0.0189232	0.40942
CTSS_P25774_seq.3181.50	CAD_GWAS_signif	ALL	2810	0.0276247	0.0189153	0.14428
ENTPD1_P49961_seq.3182.38	CAD_GWAS_signif	ALL	2810	-0.0247867	0.0188584	0.188834
F7_P08709_seq.3184.25	CAD_GWAS_signif	ALL	2810	0.00423584	0.0189031	0.82271
C2_P06681_seq.3186.2	CAD_GWAS_signif	ALL	2810	0.0102392	0.0189142	0.588309
CRISP3_P54108_seq.3187.52	CAD_GWAS_signif	ALL	2810	0.0163963	0.018791	0.382977
TMPRSS15_P98073_seq.3189.61	CAD_GWAS_signif	ALL	2810	0.0096129	0.0187184	0.607606
WFIKKN1_Q96NZ8_seq.3191.50	CAD_GWAS_signif	ALL	2810	-0.00376774	0.0189173	0.842145
CNDP2_Q96KP4_seq.3192.3	CAD_GWAS_signif	ALL	2810	-0.0297268	0.0188584	0.115067
GP6_Q9HCN6_seq.3194.36	CAD_GWAS_signif	ALL	2810	-0.0188505	0.0188042	0.316208
GNLY_P22749_seq.3195.50	CAD_GWAS_signif	ALL	2810	0.0195681	0.0186743	0.294793
HAPLN1_P10915_seq.3196.6	CAD_GWAS_signif	ALL	2810	0.000677673	0.0187891	0.971231
IDE_P14735_seq.3197.70	CAD_GWAS_signif	ALL	2810	-0.0244346	0.0188998	0.19617
IDS_P22304_seq.3198.4	CAD_GWAS_signif	ALL	2810	0.0296112	0.0189148	0.117579
KLK12_Q9UKR0_seq.3199.54	CAD_GWAS_signif	ALL	2810	0.00805023	0.0189334	0.670733
KLK5_Q9Y337_seq.3201.49	CAD_GWAS_signif	ALL	2810	0.0467097	0.0188762	0.0134003
KREMEN2_Q8NCW0_seq.3202.28	CAD_GWAS_signif	ALL	2810	-0.0363602	0.0187812	0.0529702
LTA4H_P09960_seq.3204.2	CAD_GWAS_signif	ALL	2810	0.0159827	0.0189313	0.398602
LYVE1_Q9Y5Y7_seq.3206.4	CAD_GWAS_signif	ALL	2810	0.00121328	0.0189136	0.948857
MEPE_Q9NQ76_seq.3209.69	CAD_GWAS_signif	ALL	2810	-0.00167631	0.0189125	0.929378
METAP1_P53582_seq.3210.1	CAD_GWAS_signif	ALL	2810	-0.0232628	0.0187241	0.214194
ASAH2_Q9NR71_seq.3212.30	CAD_GWAS_signif	ALL	2810	-0.0314269	0.0189184	0.0967895
NID1_P14543_seq.3213.65	CAD_GWAS_signif	ALL	2810	-0.00194575	0.0187767	0.917474
PIGR_P01833_seq.3216.2	CAD_GWAS_signif	ALL	2810	-0.011005	0.0187215	0.556696
RET_P07949_seq.3220.40	CAD_GWAS_signif	ALL	2810	-0.0118058	0.0188211	0.530539
SFRP1_Q8N474_seq.3221.54	CAD_GWAS_signif	ALL	2810	0.0044204	0.0188967	0.815061
SEMA3A_Q14563_seq.3222.11	CAD_GWAS_signif	ALL	2810	-0.0204336	0.0188215	0.277726
ACP5_P13686_seq.3232.28	CAD_GWAS_signif	ALL	2810	-0.0189331	0.01885	0.315269
CCDC80_Q76M96_seq.3234.23	CAD_GWAS_signif	ALL	2810	0.0281247	0.01878	0.134353
WFIKKN2_Q8TEU8_seq.3235.50	CAD_GWAS_signif	ALL	2810	0.0067364	0.0189052	0.721624
ACAN_P16112_seq.3280.49	CAD_GWAS_signif	ALL	2810	0.0229104	0.0187515	0.22189
TGFBI_Q15582_seq.3283.21	CAD_GWAS_signif	ALL	2810	0.0136876	0.0188582	0.46801
BGN_P21810_seq.3284.75	CAD_GWAS_signif	ALL	2810	0.0142789	0.0189031	0.45009
C1R_P00736_seq.3285.23	CAD_GWAS_signif	ALL	2810	0.0112708	0.0186941	0.546618
CD109_Q6YHK3_seq.3290.50	CAD_GWAS_signif	ALL	2810	-0.0148594	0.0189006	0.431823
FCER2_P06734_seq.3291.30	CAD_GWAS_signif	ALL	2810	-0.0201443	0.0188415	0.285096
CD48_P09326_seq.3292.75	CAD_GWAS_signif	ALL	2810	-0.02016	0.0188961	0.286116
CD5L_O43866_seq.3293.2	CAD_GWAS_signif	ALL	2810	0.020833	0.018784	0.267491
CFC1_P0CG37_seq.3294.55	CAD_GWAS_signif	ALL	2810	-0.0209219	0.0188526	0.267197
CNTN2_Q02246_seq.3296.92	CAD_GWAS_signif	ALL	2810	0.020439	0.0188495	0.278315
CNTN4_Q8IWV2_seq.3298.52	CAD_GWAS_signif	ALL	2810	-0.00758557	0.0188874	0.687994
CNTN5_O94779_seq.3299.29	CAD_GWAS_signif	ALL	2810	-0.0147102	0.0188803	0.435968
CST7_O76096_seq.3302.58	CAD_GWAS_signif	ALL	2810	0.0031539	0.0188865	0.867388
DLL4_Q9NR61_seq.3305.6	CAD_GWAS_signif	ALL	2810	0.000246311	0.0189463	0.989628
FCGR2A_P12318_seq.3309.2	CAD_GWAS_signif	ALL	2810	0.0532629	0.0184515	0.00392367
FCGR2B_P31994_seq.3310.62	CAD_GWAS_signif	ALL	2810	0.0402025	0.0187939	0.032512
FCGR3B_O75015_seq.3311.27	CAD_GWAS_signif	ALL	2810	-0.0261828	0.018879	0.165591
FCGR1A_P12314_seq.3312.64	CAD_GWAS_signif	ALL	2810	-0.0111413	0.0188759	0.555075
FCN2_Q15485_seq.3313.21	CAD_GWAS_signif	ALL	2810	-0.00593922	0.0189476	0.753958
GFRA1_P56159_seq.3314.74	CAD_GWAS_signif	ALL	2810	0.0127062	0.0187805	0.49874
GPC2_Q8N158_seq.3315.15	CAD_GWAS_signif	ALL	2810	0.032883	0.0188872	0.0817902
SERPIND1_P05546_seq.3316.58	CAD_GWAS_signif	ALL	2810	0.0167725	0.0188651	0.374038
HTRA2_O43464_seq.3317.33	CAD_GWAS_signif	ALL	2810	-0.0248182	0.0187979	0.186854
IGFBP7_Q16270_seq.3320.49	CAD_GWAS_signif	ALL	2810	0.00579452	0.0189099	0.759301
IL24_Q13007_seq.3321.2	CAD_GWAS_signif	ALL	2810	-0.0220542	0.0188104	0.241119
LRIG3_Q6UXM1_seq.3322.52	CAD_GWAS_signif	ALL	2810	0.014889	0.0189173	0.431314
LRP8_Q14114_seq.3323.37	CAD_GWAS_signif	ALL	2810	-0.0314932	0.0188625	0.0951058
LY9_Q9HBG7_seq.3324.51	CAD_GWAS_signif	ALL	2810	-0.0040863	0.0188952	0.8288
MATN2_O00339_seq.3325.2	CAD_GWAS_signif	ALL	2810	-0.00937838	0.0188713	0.619253
CADM1_Q9BY67_seq.3326.58	CAD_GWAS_signif	ALL	2810	-0.0208888	0.018772	0.265908
NTN4_Q9HB63_seq.3327.27	CAD_GWAS_signif	ALL	2810	-0.0144234	0.0188298	0.443747
PGLYRP1_O75594_seq.3329.14	CAD_GWAS_signif	ALL	2810	0.0106173	0.0189202	0.574733
RGMB_Q6NW40_seq.3331.8	CAD_GWAS_signif	ALL	2810	-0.0231512	0.0188819	0.220262
HFE2_Q6ZVN8_seq.3332.57	CAD_GWAS_signif	ALL	2810	-0.0144127	0.0187782	0.442836
TFPI_P10646_seq.3336.50	CAD_GWAS_signif	ALL	2810	0.00682227	0.0187999	0.716716
THBS2_P35442_seq.3339.33	CAD_GWAS_signif	ALL	2810	0.00687633	0.018628	0.712052
THBS4_P35443_seq.3340.53	CAD_GWAS_signif	ALL	2810	0.017993	0.0189046	0.341292
ABL1_P00519_seq.3341.33	CAD_GWAS_signif	ALL	2810	0.0185012	0.0188699	0.326944
ABL2_P42684_seq.3342.76	CAD_GWAS_signif	ALL	2810	0.00917398	0.0188488	0.626498
ACY1_Q03154_seq.3343.1	CAD_GWAS_signif	ALL	2810	-0.0312029	0.018862	0.0981837
SERPINC1_P01008_seq.3344.60	CAD_GWAS_signif	ALL	2810	0.0139016	0.0188529	0.460957
AURKB_Q96GD4_seq.3346.72	CAD_GWAS_signif	ALL	2810	-0.0321217	0.0188719	0.0888496
ADRBK1_P25098_seq.3347.9	CAD_GWAS_signif	ALL	2810	-0.0266262	0.0187512	0.155728
BMP1_P13497_seq.3348.49	CAD_GWAS_signif	ALL	2810	0.0267616	0.0188448	0.15569
CAMK2A_Q9UQM7_seq.3350.53	CAD_GWAS_signif	ALL	2810	-0.026099	0.0187198	0.16337
CAMK2B_Q13554_seq.3351.1	CAD_GWAS_signif	ALL	2810	-0.037219	0.0187524	0.0472693
CA6_P23280_seq.3352.80	CAD_GWAS_signif	ALL	2810	-0.0215283	0.0188396	0.253255
CA7_P43166_seq.3356.50	CAD_GWAS_signif	ALL	2810	0.0187283	0.0188798	0.321295
CDK2_CCNA2_P24941_P20248_seq.3357.67	CAD_GWAS_signif	ALL	2810	-0.00163709	0.0188411	0.930765
CDK5_CDK5R1_Q00535_Q15078_seq.3358.51	CAD_GWAS_signif	ALL	2810	-0.00156023	0.0189005	0.934215
CDK8_CCNC_P49336_P24863_seq.3359.11	CAD_GWAS_signif	ALL	2810	-0.00887724	0.0188905	0.63844
CD207_Q9UJ71_seq.3361.26	CAD_GWAS_signif	ALL	2810	0.0284145	0.0189098	0.133048
CHRDL1_Q9BU40_seq.3362.61	CAD_GWAS_signif	ALL	2810	-0.00557075	0.018661	0.765326
CSK_P41240_seq.3363.31	CAD_GWAS_signif	ALL	2810	-0.00690572	0.0186271	0.710863
CTSV_O60911_seq.3364.76	CAD_GWAS_signif	ALL	2810	0.011348	0.0188982	0.548237
DKK4_Q9UBT3_seq.3365.7	CAD_GWAS_signif	ALL	2810	-0.00486972	0.018758	0.795185
ECM1_Q16610_seq.3366.51	CAD_GWAS_signif	ALL	2810	-0.00336211	0.0188664	0.858573
FETUB_Q9UGM5_seq.3367.8	CAD_GWAS_signif	ALL	2810	-0.0109236	0.0187591	0.560407
GZMH_P20718_seq.3373.5	CAD_GWAS_signif	ALL	2810	0.0117272	0.0188135	0.533115
HCK_P08631_seq.3374.49	CAD_GWAS_signif	ALL	2810	0.0483647	0.0188522	0.0103556
IL17RD_Q8NFM7_seq.3376.49	CAD_GWAS_signif	ALL	2810	0.0182073	0.0189417	0.336519
KLK7_P49862_seq.3378.49	CAD_GWAS_signif	ALL	2810	0.0340853	0.0189053	0.0715036
PRKCI_P41743_seq.3379.29	CAD_GWAS_signif	ALL	2810	-0.029832	0.0188186	0.113025
LYN_P07948_seq.3381.24	CAD_GWAS_signif	ALL	2810	-0.0166123	0.0187082	0.374632
PAK3_O75914_seq.3387.1	CAD_GWAS_signif	ALL	2810	0.00502337	0.0189396	0.790851
PAK7_Q9P286_seq.3388.58	CAD_GWAS_signif	ALL	2810	-0.0307382	0.0188609	0.103272
SERPINA5_P05154_seq.3389.7	CAD_GWAS_signif	ALL	2810	-0.0295308	0.0177632	0.0965298
PIK3CA_PIK3R1_P42336_P27986_seq.3390.72	CAD_GWAS_signif	ALL	2810	-0.0272594	0.0188138	0.147476
PIK3CG_P48736_seq.3391.10	CAD_GWAS_signif	ALL	2810	-0.0331458	0.0188787	0.0792451
AKT3_Q9Y243_seq.3392.68	CAD_GWAS_signif	ALL	2810	-0.00917963	0.0187223	0.623957
PLK1_P53350_seq.3394.81	CAD_GWAS_signif	ALL	2810	0.0245602	0.0188789	0.193387
REN_P00797_seq.3396.54	CAD_GWAS_signif	ALL	2810	0.0227649	0.0186868	0.223239
PTPN11_Q06124_seq.3397.7	CAD_GWAS_signif	ALL	2810	-0.0138923	0.0188854	0.46203
STAB2_Q8WWQ8_seq.3399.31	CAD_GWAS_signif	ALL	2810	-0.0335516	0.0188861	0.0757555
TBK1_Q9UHD2_seq.3400.49	CAD_GWAS_signif	ALL	2810	-0.0094961	0.0188529	0.614516
PTPN2_P17706_seq.3401.8	CAD_GWAS_signif	ALL	2810	0.0192964	0.0188216	0.305344
TPSB2_P20231_seq.3403.1	CAD_GWAS_signif	ALL	2810	-0.00745279	0.0188675	0.692868
TPSG1_Q9NRR2_seq.3404.51	CAD_GWAS_signif	ALL	2810	0.00129242	0.0189341	0.945585
UFC1_Q9Y3C8_seq.3405.6	CAD_GWAS_signif	ALL	2810	-0.00260553	0.0187935	0.889744
BCL2_P10415_seq.3412.7	CAD_GWAS_signif	ALL	2810	-0.0254284	0.0188329	0.177057
BCL2A1_Q16548_seq.3413.50	CAD_GWAS_signif	ALL	2810	0.0030438	0.0185999	0.870022
BMX_P51813_seq.3414.40	CAD_GWAS_signif	ALL	2810	0.00126376	0.0188591	0.946578
IBSP_P21815_seq.3415.61	CAD_GWAS_signif	ALL	2810	-0.0173893	0.0188504	0.356352
CAMK1D_Q8IU85_seq.3418.12	CAD_GWAS_signif	ALL	2810	-0.0330637	0.0188556	0.0796221
CAMK2D_Q13557_seq.3419.49	CAD_GWAS_signif	ALL	2810	-0.0521491	0.0187508	0.00545274
CA13_Q8N1Q1_seq.3420.21	CAD_GWAS_signif	ALL	2810	-0.0173734	0.0187042	0.353047
TNFSF8_P32971_seq.3421.54	CAD_GWAS_signif	ALL	2810	-0.0346505	0.0189175	0.0671076
CDC2_CCNB1_P06493_P14635_seq.3422.4	CAD_GWAS_signif	ALL	2810	-0.0353697	0.0188354	0.0605081
CMA1_P23946_seq.3423.59	CAD_GWAS_signif	ALL	2810	-0.0397676	0.0187594	0.0341039
CSNK2A1_P68400_seq.3427.63	CAD_GWAS_signif	ALL	2810	-0.0184026	0.0188571	0.329199
EPHA1_P21709_seq.3431.54	CAD_GWAS_signif	ALL	2810	-0.020693	0.0186781	0.268013
EPHA3_P29320_seq.3432.21	CAD_GWAS_signif	ALL	2810	0.0453321	0.0188233	0.0160915
FN1_P02751_seq.3434.34	CAD_GWAS_signif	ALL	2810	-0.0176684	0.0188897	0.34969
FN1_P02751_seq.3435.53	CAD_GWAS_signif	ALL	2810	-0.0163629	0.0189045	0.386808
FLT3_P36888_seq.3437.80	CAD_GWAS_signif	ALL	2810	-0.0442758	0.0189084	0.0192712
FSTL3_O95633_seq.3438.10	CAD_GWAS_signif	ALL	2810	-0.0187044	0.0188083	0.320077
GZMA_P12544_seq.3440.7	CAD_GWAS_signif	ALL	2810	-0.00445854	0.0187945	0.812498
GSK3A_P49840_seq.3441.64	CAD_GWAS_signif	ALL	2810	-0.026711	0.01876	0.154609
IL15RA_Q13261_seq.3445.53	CAD_GWAS_signif	ALL	2810	-0.0356587	0.0188223	0.0582629
CXCL8_P10145_seq.3447.64	CAD_GWAS_signif	ALL	2810	-0.0297615	0.0188548	0.114574
INSR_P06213_seq.3448.13	CAD_GWAS_signif	ALL	2810	-0.0250876	0.0188807	0.184043
SERPINA4_P29622_seq.3449.58	CAD_GWAS_signif	ALL	2810	-0.00627227	0.0189253	0.74035
KLK6_Q92876_seq.3450.4	CAD_GWAS_signif	ALL	2810	-0.00616929	0.0189117	0.744285
LCK_P06239_seq.3452.17	CAD_GWAS_signif	ALL	2810	-0.00457037	0.0188491	0.808433
LYN_P07948_seq.3453.87	CAD_GWAS_signif	ALL	2810	-0.0195134	0.0187389	0.297813
POSTN_Q15063_seq.3457.57	CAD_GWAS_signif	ALL	2810	0.030704	0.0189167	0.104676
PDGFRB_P09619_seq.3459.49	CAD_GWAS_signif	ALL	2810	-0.00667695	0.0189404	0.724472
BCAN_Q96GW7_seq.3461.58	CAD_GWAS_signif	ALL	2810	0.00105226	0.0188927	0.955587
PRKACA_P17612_seq.3466.8	CAD_GWAS_signif	ALL	2810	-0.0119975	0.0187144	0.521522
RPS6KA3_P51812_seq.3469.74	CAD_GWAS_signif	ALL	2810	-0.0208233	0.018814	0.268477
SELE_P16581_seq.3470.1	CAD_GWAS_signif	ALL	2810	-0.0601879	0.0187743	0.00136172
STK16_O75716_seq.3471.49	CAD_GWAS_signif	ALL	2810	-0.0124877	0.0189155	0.509191
BIRC5_O15392_seq.3472.40	CAD_GWAS_signif	ALL	2810	-0.0361163	0.0188526	0.0555026
MPL_P40238_seq.3473.78	CAD_GWAS_signif	ALL	2810	-0.00885925	0.0188149	0.637776
THBS1_P07996_seq.3474.19	CAD_GWAS_signif	ALL	2810	-0.0118793	0.018804	0.527608
NTRK1_P04629_seq.3477.63	CAD_GWAS_signif	ALL	2810	-0.0144375	0.0189037	0.445087
DUSP3_P51452_seq.3480.7	CAD_GWAS_signif	ALL	2810	-0.0137435	0.0188114	0.465091
XPNPEP1_Q9NQW7_seq.3481.87	CAD_GWAS_signif	ALL	2810	-0.0190468	0.0188308	0.311878
AGT_P01019_seq.3484.60	CAD_GWAS_signif	ALL	2810	-0.0219052	0.018782	0.243598
B2M_P61769_seq.3485.28	CAD_GWAS_signif	ALL	2810	-0.0194815	0.018826	0.300844
FGF1_P05230_seq.3486.58	CAD_GWAS_signif	ALL	2810	0.0352483	0.018829	0.0613075
CXCL13_O43927_seq.3487.32	CAD_GWAS_signif	ALL	2810	-0.00204314	0.0188809	0.913835
CAT_P04040_seq.3488.64	CAD_GWAS_signif	ALL	2810	-0.00749621	0.018893	0.691565
CNTF_P26441_seq.3489.9	CAD_GWAS_signif	ALL	2810	0.0459944	0.0187322	0.0141344
FGF17_O60258_seq.3494.71	CAD_GWAS_signif	ALL	2810	0.0402542	0.0188866	0.0331468
CXCL6_P80162_seq.3495.15	CAD_GWAS_signif	ALL	2810	-0.0184405	0.018872	0.328586
IFNA2_P01563_seq.3497.13	CAD_GWAS_signif	ALL	2810	-0.00120718	0.0188331	0.948896
IL17B_Q9UHF5_seq.3499.77	CAD_GWAS_signif	ALL	2810	0.0286872	0.0188844	0.128852
ITGA1_ITGB1_P56199_P05556_seq.3503.4	CAD_GWAS_signif	ALL	2810	-0.0414663	0.0188638	0.0280166
HAMP_P81172_seq.3504.58	CAD_GWAS_signif	ALL	2810	0.0388638	0.018641	0.0371733
LTA_LTB_P01374_Q06643_seq.3505.6	CAD_GWAS_signif	ALL	2810	0.0082779	0.0188815	0.66112
LTA_LTB_P01374_Q06643_seq.3506.49	CAD_GWAS_signif	ALL	2810	-0.0240664	0.0189323	0.203769
mdh_P10584_seq.3507.1	CAD_GWAS_signif	ALL	2810	0.00239365	0.0189043	0.899251
CCL22_O00626_seq.3508.78	CAD_GWAS_signif	ALL	2810	0.0206343	0.0188562	0.273917
KAD_GEOSE_P27142_seq.3512.72	CAD_GWAS_signif	ALL	2810	0.00130588	0.0189652	0.945109
CXCL12_P48061_seq.3516.60	CAD_GWAS_signif	ALL	2810	0.0368672	0.0189196	0.0514399
CPB2_Q96IY4_seq.3518.54	CAD_GWAS_signif	ALL	2810	-0.00449337	0.0189326	0.812414
CCL17_Q92583_seq.3519.3	CAD_GWAS_signif	ALL	2810	-0.0184159	0.0187304	0.32559
TGFB3_P10600_seq.3520.58	CAD_GWAS_signif	ALL	2810	-0.00112113	0.0188784	0.952648
CGA_TSHB_P01215_P01222_seq.3521.16	CAD_GWAS_signif	ALL	2810	0.0206642	0.0189	0.274336
VIP_P01282_seq.3522.57	CAD_GWAS_signif	ALL	2810	-0.0135766	0.0188457	0.471334
No_Protein_seq.3525.1	CAD_GWAS_signif	ALL	2810	-0.0333083	0.0189528	0.0789527
No_Protein_seq.3525.2	CAD_GWAS_signif	ALL	2810	-0.00671433	0.018932	0.722875
No_Protein_seq.3525.3	CAD_GWAS_signif	ALL	2810	-0.0280583	0.0189309	0.138414
No_Protein_seq.3525.4	CAD_GWAS_signif	ALL	2810	-0.0221084	0.0188953	0.242081
CD40LG_P29965_seq.3534.14	CAD_GWAS_signif	ALL	2810	0.0079666	0.018866	0.672858
DKK1_O94907_seq.3535.84	CAD_GWAS_signif	ALL	2810	-0.0184007	0.0187321	0.326033
DDC_P20711_seq.3538.26	CAD_GWAS_signif	ALL	2810	0.00882715	0.0189171	0.640805
ADIPOQ_Q15848_seq.3554.24	CAD_GWAS_signif	ALL	2810	-0.0364885	0.0188949	0.0535675
SERPINA1_P01009_seq.3580.25	CAD_GWAS_signif	ALL	2810	0.0412848	0.0188428	0.0285335
AHSG_P02765_seq.3581.53	CAD_GWAS_signif	ALL	2810	-0.0232808	0.0189024	0.218189
ARSA_P15289_seq.3583.54	CAD_GWAS_signif	ALL	2810	-0.0251279	0.0188977	0.183734
BSG_P35613_seq.3585.54	CAD_GWAS_signif	ALL	2810	-0.0317492	0.0187315	0.090193
BMP10_O95393_seq.3587.53	CAD_GWAS_signif	ALL	2810	-0.00568635	0.0188366	0.762767
CAMK1_Q14012_seq.3592.4	CAD_GWAS_signif	ALL	2810	-0.0291327	0.018827	0.121881
CASP3_P42574_seq.3593.72	CAD_GWAS_signif	ALL	2810	-0.0139237	0.0187126	0.456889
CHIT1_Q13231_seq.3600.2	CAD_GWAS_signif	ALL	2810	-0.0247163	0.0188668	0.190291
CLEC7A_Q9BXN2_seq.3603.60	CAD_GWAS_signif	ALL	2810	-0.0200853	0.0187456	0.284052
MASP1_P48740_seq.3605.77	CAD_GWAS_signif	ALL	2810	-0.0359971	0.0187217	0.0546132
DKK3_Q9UBP4_seq.3607.71	CAD_GWAS_signif	ALL	2810	0.00625063	0.0189645	0.741729
GNS_P15586_seq.3616.3	CAD_GWAS_signif	ALL	2810	-0.0427674	0.0188665	0.0234764
HGFAC_Q04756_seq.3617.80	CAD_GWAS_signif	ALL	2810	0.00473341	0.0187395	0.800604
IL22RA1_Q8N6P7_seq.3620.67	CAD_GWAS_signif	ALL	2810	-0.0160431	0.018731	0.391795
LGMN_Q99538_seq.3622.33	CAD_GWAS_signif	ALL	2810	0.00455404	0.0184941	0.805512
LY86_O95711_seq.3623.84	CAD_GWAS_signif	ALL	2810	-0.0183926	0.0188759	0.329945
MMEL1_Q495T6_seq.3627.71	CAD_GWAS_signif	ALL	2810	-0.0355517	0.0187963	0.058672
MAP2K2_P36507_seq.3628.3	CAD_GWAS_signif	ALL	2810	0.0015842	0.0188876	0.933162
CDC42BPB_Q9Y5S2_seq.3629.60	CAD_GWAS_signif	ALL	2810	-0.051537	0.0187948	0.00614394
CADM3_Q8N126_seq.3630.27	CAD_GWAS_signif	ALL	2810	-0.0269178	0.0188369	0.153117
LRPAP1_P30533_seq.3640.14	CAD_GWAS_signif	ALL	2810	-0.0306854	0.0187917	0.102597
TLR4_LY96_O00206_Q9Y6Y9_seq.3647.49	CAD_GWAS_signif	ALL	2810	-0.0100118	0.0189183	0.596698
GFP_P42212_seq.3650.8	CAD_GWAS_signif	ALL	2810	-0.0145448	0.018921	0.442128
KDR_P35968_seq.3651.50	CAD_GWAS_signif	ALL	2810	-0.0124026	0.0187255	0.50781
MFRP_Q9BY79_seq.3685.53	CAD_GWAS_signif	ALL	2810	-0.0140122	0.0188282	0.456811
A2M_P01023_seq.3708.62	CAD_GWAS_signif	ALL	2810	-0.00518726	0.0187778	0.782381
PLG_P00747_seq.3710.49	CAD_GWAS_signif	ALL	2810	0.0271342	0.0188536	0.150204
CKB_CKM_P12277_P06732_seq.3714.49	CAD_GWAS_signif	ALL	2810	0.00656809	0.0188292	0.727247
LUCI_PHOPY_P08659_seq.3717.23	CAD_GWAS_signif	ALL	2810	-0.027422	0.0188546	0.145951
CDKN1B_P46527_seq.3719.2	CAD_GWAS_signif	ALL	2810	-0.0262795	0.0187832	0.161895
nodH_P06237_seq.3721.5	CAD_GWAS_signif	ALL	2810	0.00232232	0.0188498	0.901956
NPPB_P16860_seq.3723.1	CAD_GWAS_signif	ALL	2810	-0.0145793	0.0188439	0.439181
EXE4_HELSU_P26349_seq.3724.64	CAD_GWAS_signif	ALL	2810	-0.0254114	0.0189111	0.179144
PYY_P10082_seq.3727.35	CAD_GWAS_signif	ALL	2810	-0.0232034	0.0186573	0.213727
SCT_P09683_seq.3728.52	CAD_GWAS_signif	ALL	2810	0.0156552	0.0188931	0.407388
TNFRSF4_P43489_seq.3730.81	CAD_GWAS_signif	ALL	2810	-0.0252318	0.0189412	0.182932
CSF1_P09603_seq.3738.54	CAD_GWAS_signif	ALL	2810	-0.0252877	0.0189115	0.18128
NIGB_SAMNI_P33183_seq.3742.78	CAD_GWAS_signif	ALL	2810	0.0209807	0.0188532	0.265871
PROC_P04070_seq.3758.68	CAD_GWAS_signif	ALL	2810	0.000180936	0.0188355	0.992336
PTGS2_P35354_seq.3761.4	CAD_GWAS_signif	ALL	2810	-0.00794969	0.018688	0.670585
TEK_Q02763_seq.3773.15	CAD_GWAS_signif	ALL	2810	0.00914216	0.0189142	0.628885
ADAM9_Q13443_seq.3795.6	CAD_GWAS_signif	ALL	2810	-0.029326	0.0188997	0.120856
ANGPTL4_Q9BY76_seq.3796.79	CAD_GWAS_signif	ALL	2810	-0.026889	0.0188335	0.153483
CDH2_P19022_seq.3797.1	CAD_GWAS_signif	ALL	2810	-0.0132326	0.0188632	0.483046
CA9_Q16790_seq.3798.71	CAD_GWAS_signif	ALL	2810	-0.0134961	0.0189277	0.475883
CA3_P07451_seq.3799.11	CAD_GWAS_signif	ALL	2810	-0.00802857	0.0189119	0.671216
CKB_P12277_seq.3800.71	CAD_GWAS_signif	ALL	2810	-0.0131409	0.018845	0.485664
CST5_P28325_seq.3803.10	CAD_GWAS_signif	ALL	2810	0.0173874	0.0187951	0.354992
ESM1_Q9NQ30_seq.3805.16	CAD_GWAS_signif	ALL	2810	0.00488489	0.0189162	0.796242
EPHA5_P54756_seq.3806.55	CAD_GWAS_signif	ALL	2810	-0.0126045	0.0188778	0.504388
FGF23_Q9GZV9_seq.3807.1	CAD_GWAS_signif	ALL	2810	0.0061941	0.0188677	0.742716
FGFR2_P21802_seq.3808.76	CAD_GWAS_signif	ALL	2810	-0.0123162	0.0188938	0.51454
FGFR3_P22607_seq.3809.1	CAD_GWAS_signif	ALL	2810	-0.0265994	0.0187531	0.156185
FGR_P09769_seq.3810.50	CAD_GWAS_signif	ALL	2810	-0.0398094	0.0187146	0.0334927
FYN_P06241_seq.3813.3	CAD_GWAS_signif	ALL	2810	-0.0172354	0.0187454	0.357941
IL12RB2_Q99665_seq.3815.14	CAD_GWAS_signif	ALL	2810	0.019276	0.0188076	0.305496
PRKCQ_Q04759_seq.3817.18	CAD_GWAS_signif	ALL	2810	-0.035941	0.0187803	0.0557519
MAPKAPK2_P49137_seq.3820.68	CAD_GWAS_signif	ALL	2810	-0.0237406	0.0187475	0.205499
MAPKAPK5_Q8IW41_seq.3821.28	CAD_GWAS_signif	ALL	2810	0.0111841	0.0188596	0.553217
MAPKAPK3_Q16644_seq.3822.54	CAD_GWAS_signif	ALL	2810	-0.0223856	0.0187421	0.232422
MATK_P42679_seq.3823.9	CAD_GWAS_signif	ALL	2810	0.00198244	0.0188986	0.916464
MAPK8_P45983_seq.3825.18	CAD_GWAS_signif	ALL	2810	-0.0254638	0.0187119	0.173675
PAK6_Q9NQU5_seq.3827.22	CAD_GWAS_signif	ALL	2810	-0.0228677	0.0186881	0.221187
PTEN_P60484_seq.3831.21	CAD_GWAS_signif	ALL	2810	-0.0223091	0.0187968	0.235387
PTK6_Q13882_seq.3832.51	CAD_GWAS_signif	ALL	2810	0.0388781	0.0189203	0.0399879
TLR2_O60603_seq.3835.11	CAD_GWAS_signif	ALL	2810	-0.00588563	0.0186872	0.75282
UFM1_P61960_seq.3836.51	CAD_GWAS_signif	ALL	2810	-0.0141886	0.018775	0.449881
ZAP70_P43403_seq.3837.6	CAD_GWAS_signif	ALL	2810	-0.0179328	0.0189116	0.343087
AIP_O00170_seq.3839.60	CAD_GWAS_signif	ALL	2810	-0.0303509	0.0187784	0.106149
PPIA_P62937_seq.3844.2	CAD_GWAS_signif	ALL	2810	-0.0145473	0.0187958	0.439019
DYNLRB1_Q9NP97_seq.3845.51	CAD_GWAS_signif	ALL	2810	-0.0222144	0.0187843	0.237067
ETHE1_O95571_seq.3847.56	CAD_GWAS_signif	ALL	2810	0.0230983	0.0189078	0.221952
GAPDH_P04406_seq.3848.14	CAD_GWAS_signif	ALL	2810	-0.025294	0.0188086	0.178796
GFP_P42212_seq.3849.56	CAD_GWAS_signif	ALL	2810	0.00292959	0.0188682	0.876623
DNAJB1_P25685_seq.3852.19	CAD_GWAS_signif	ALL	2810	-0.0115306	0.0187959	0.53962
MDH1_P40925_seq.3853.56	CAD_GWAS_signif	ALL	2810	-0.0322581	0.0188007	0.0863108
NACA_Q13765_seq.3854.24	CAD_GWAS_signif	ALL	2810	-0.00938357	0.0188444	0.618559
PRDX1_Q06830_seq.3855.56	CAD_GWAS_signif	ALL	2810	-0.0206291	0.0189005	0.275167
ACP1_P24666_seq.3858.5	CAD_GWAS_signif	ALL	2810	-0.0169338	0.0188661	0.36949
PSMA1_P25786_seq.3859.50	CAD_GWAS_signif	ALL	2810	-0.00277462	0.0188635	0.883072
PSMA6_P60900_seq.3860.7	CAD_GWAS_signif	ALL	2810	-0.0175271	0.0188369	0.352209
RPS7_P62081_seq.3864.5	CAD_GWAS_signif	ALL	2810	-0.00927817	0.0188463	0.622542
SBDS_Q9Y3A5_seq.3866.7	CAD_GWAS_signif	ALL	2810	-0.0259284	0.018779	0.167477
SEZ6L2_Q6UXD5_seq.3867.49	CAD_GWAS_signif	ALL	2810	-0.01557	0.0188587	0.409093
SGTA_O43765_seq.3868.8	CAD_GWAS_signif	ALL	2810	-0.0122421	0.0188488	0.516076
TPT1_P13693_seq.3872.2	CAD_GWAS_signif	ALL	2810	-0.014885	0.0187944	0.428433
TPO_P07202_seq.3873.51	CAD_GWAS_signif	ALL	2810	-0.0395011	0.01879	0.035621
UBE2L3_P68036_seq.3874.8	CAD_GWAS_signif	ALL	2810	-0.0169812	0.0188358	0.367382
ARID3A_Q99856_seq.3875.62	CAD_GWAS_signif	ALL	2810	-0.00568655	0.0188705	0.763173
CDC37_Q16543_seq.3879.50	CAD_GWAS_signif	ALL	2810	-0.0080966	0.0187589	0.666055
DYNLL1_P63167_seq.3881.49	CAD_GWAS_signif	ALL	2810	0.0184252	0.018736	0.325492
KPNB1_Q14974_seq.3887.90	CAD_GWAS_signif	ALL	2810	-0.0115297	0.0187742	0.539181
ING1_Q9UK53_seq.3888.8	CAD_GWAS_signif	ALL	2810	-0.0155006	0.0188316	0.410513
LMNB1_P20700_seq.3889.64	CAD_GWAS_signif	ALL	2810	-0.00298541	0.0188156	0.873943
LDHB_P07195_seq.3890.8	CAD_GWAS_signif	ALL	2810	-0.0411995	0.0187998	0.0284989
MBD4_O95243_seq.3891.56	CAD_GWAS_signif	ALL	2810	0.003517	0.0188626	0.852102
MED1_Q15648_seq.3892.21	CAD_GWAS_signif	ALL	2810	-0.00978855	0.0187815	0.602282
MSLN_Q13421_seq.3893.64	CAD_GWAS_signif	ALL	2810	0.00567286	0.0188926	0.763994
NAGK_Q9UJ70_seq.3894.15	CAD_GWAS_signif	ALL	2810	-0.0401762	0.0188937	0.033555
PGAM1_P18669_seq.3896.5	CAD_GWAS_signif	ALL	2810	-0.0116825	0.0187315	0.532889
PDXP_Q96GD0_seq.3897.61	CAD_GWAS_signif	ALL	2810	-0.0248911	0.0188384	0.186512
PSMD7_P51665_seq.3898.5	CAD_GWAS_signif	ALL	2810	-0.0080387	0.018893	0.670516
SKP1_P63208_seq.3902.21	CAD_GWAS_signif	ALL	2810	-0.0149417	0.0188476	0.427982
SNX4_O95219_seq.3903.49	CAD_GWAS_signif	ALL	2810	-0.00775005	0.0187218	0.678937
UBE2N_P61088_seq.3905.62	CAD_GWAS_signif	ALL	2810	-0.0135397	0.0188096	0.471691
DDR1_Q08345_seq.4122.12	CAD_GWAS_signif	ALL	2810	0.0222617	0.018907	0.239125
FGF4_P08620_seq.4123.60	CAD_GWAS_signif	ALL	2810	0.0174377	0.0188441	0.354855
HSPA1A_P0DMV8_seq.4124.24	CAD_GWAS_signif	ALL	2810	0.0177896	0.0189032	0.346739
AGER_Q15109_seq.4125.52	CAD_GWAS_signif	ALL	2810	0.0093418	0.0187571	0.618495
BPI_P17213_seq.4126.22	CAD_GWAS_signif	ALL	2810	-0.00958814	0.0188683	0.61138
C6_P13671_seq.4127.75	CAD_GWAS_signif	ALL	2810	0.0193545	0.0188761	0.305289
CCL24_O00175_seq.4128.27	CAD_GWAS_signif	ALL	2810	0.00089777	0.0187812	0.961878
CFB_P00751_seq.4129.72	CAD_GWAS_signif	ALL	2810	0.0581735	0.0188432	0.00204011
FGF6_P10767_seq.4130.71	CAD_GWAS_signif	ALL	2810	-0.0160418	0.0188023	0.393629
FN1_P02751_seq.4131.72	CAD_GWAS_signif	ALL	2810	-0.0234583	0.0189102	0.214891
FST_P19883_seq.4132.27	CAD_GWAS_signif	ALL	2810	-0.0199511	0.0188273	0.289377
GZMB_P10144_seq.4133.54	CAD_GWAS_signif	ALL	2810	-0.00356371	0.0187779	0.849493
IGHE_IGK@_IGL@_P01854_seq.4135.84	CAD_GWAS_signif	ALL	2810	-0.0313335	0.0188894	0.0972701
IL17D_Q8TAD2_seq.4136.40	CAD_GWAS_signif	ALL	2810	0.00797503	0.0188203	0.671784
IL25_Q9H293_seq.4137.57	CAD_GWAS_signif	ALL	2810	0.000701552	0.0189337	0.970445
IL20_Q9NYY1_seq.4138.25	CAD_GWAS_signif	ALL	2810	-0.00490952	0.0188124	0.794133
IL7_P13232_seq.4140.3	CAD_GWAS_signif	ALL	2810	0.00634124	0.0189098	0.737392
CXCL10_P02778_seq.4141.79	CAD_GWAS_signif	ALL	2810	-0.0188389	0.018897	0.318886
XCL1_P47992_seq.4143.74	CAD_GWAS_signif	ALL	2810	-0.0293082	0.0186902	0.11697
CCL13_Q99616_seq.4144.13	CAD_GWAS_signif	ALL	2810	0.000504611	0.0188102	0.9786
NTF3_P20783_seq.4145.58	CAD_GWAS_signif	ALL	2810	0.0335704	0.018918	0.076086
NTF4_P34130_seq.4146.58	CAD_GWAS_signif	ALL	2810	0.0231158	0.0188743	0.220782
PAPPA_Q13219_seq.4148.49	CAD_GWAS_signif	ALL	2810	-0.0135486	0.0188458	0.472252
PDGFB_P01127_seq.4149.8	CAD_GWAS_signif	ALL	2810	-0.0073237	0.0188044	0.69696
PLG_P00747_seq.4150.75	CAD_GWAS_signif	ALL	2810	-0.0223165	0.0188266	0.235973
PLG_P00747_seq.4151.6	CAD_GWAS_signif	ALL	2810	-0.00852931	0.0188922	0.651684
KLKB1_P03952_seq.4152.58	CAD_GWAS_signif	ALL	2810	-0.016231	0.0189013	0.390567
SERPINA3_P01011_seq.4153.11	CAD_GWAS_signif	ALL	2810	0.0216292	0.0188931	0.252383
SELP_P16109_seq.4154.57	CAD_GWAS_signif	ALL	2810	-0.0450153	0.0187899	0.0166534
TNC_P24821_seq.4155.3	CAD_GWAS_signif	ALL	2810	0.00308516	0.018854	0.870031
TGFB2_P61812_seq.4156.74	CAD_GWAS_signif	ALL	2810	-0.00849332	0.0188677	0.652637
F2_P00734_seq.4157.2	CAD_GWAS_signif	ALL	2810	0.00496123	0.0187561	0.791404
PLAU_P00749_seq.4158.54	CAD_GWAS_signif	ALL	2810	-0.000794403	0.0188881	0.966455
CFH_P08603_seq.4159.130	CAD_GWAS_signif	ALL	2810	0.0444005	0.0189372	0.0191162
MMP2_P08253_seq.4160.49	CAD_GWAS_signif	ALL	2810	0.0135685	0.0188859	0.472544
TF_P02787_seq.4162.54	CAD_GWAS_signif	ALL	2810	0.0122972	0.0189578	0.516612
H2AFZ_P0C0S5_seq.4163.5	CAD_GWAS_signif	ALL	2810	-0.0237945	0.0186935	0.203168
YWHAG_P61981_seq.4179.57	CAD_GWAS_signif	ALL	2810	0.01797	0.0186809	0.33616
EIF4EBP2_Q13542_seq.4184.43	CAD_GWAS_signif	ALL	2810	0.00575564	0.0188162	0.759714
PGD_P52209_seq.4187.49	CAD_GWAS_signif	ALL	2810	-0.0353544	0.0187711	0.0597429
AKR7A2_O43488_seq.4188.1	CAD_GWAS_signif	ALL	2810	-0.0142251	0.0187846	0.448949
AKR1A1_P14550_seq.4192.10	CAD_GWAS_signif	ALL	2810	-0.0467117	0.0188661	0.0133467
ANP32B_Q92688_seq.4194.26	CAD_GWAS_signif	ALL	2810	0.0501728	0.0188386	0.00778221
CFL1_P23528_seq.4203.50	CAD_GWAS_signif	ALL	2810	-0.0195855	0.0188234	0.298203
VTA1_Q9NP79_seq.4209.60	CAD_GWAS_signif	ALL	2810	-0.0148607	0.0187937	0.42917
EPS15L1_Q9UBC2_seq.4212.5	CAD_GWAS_signif	ALL	2810	-0.0142893	0.0187888	0.447006
HSD17B10_Q99714_seq.4217.49	CAD_GWAS_signif	ALL	2810	-0.0112989	0.0187589	0.547006
FER_P16591_seq.4220.39	CAD_GWAS_signif	ALL	2810	-0.0185994	0.0187445	0.321157
SYNCRIP_O60506_seq.4224.7	CAD_GWAS_signif	ALL	2810	-0.0220403	0.0189242	0.244256
EIF4G2_P78344_seq.4230.1	CAD_GWAS_signif	ALL	2810	-0.0129049	0.018704	0.490283
IGF1R_P08069_seq.4232.19	CAD_GWAS_signif	ALL	2810	0.000749464	0.0189457	0.968448
IL1RL1_Q01638_seq.4234.8	CAD_GWAS_signif	ALL	2810	0.00278996	0.0188294	0.882219
LCMT1_Q9UIC8_seq.4237.70	CAD_GWAS_signif	ALL	2810	-0.0273884	0.0189256	0.147964
PKM2_P14618_seq.4240.31	CAD_GWAS_signif	ALL	2810	-0.0280692	0.0187459	0.134414
L1CAM_P32004_seq.4246.40	CAD_GWAS_signif	ALL	2810	-0.0155329	0.0188712	0.410522
NME2_P22392_seq.4249.64	CAD_GWAS_signif	ALL	2810	-0.00636013	0.0187513	0.734496
NSFL1C_Q9UNZ2_seq.4250.23	CAD_GWAS_signif	ALL	2810	-0.00992415	0.0188763	0.599105
NUDCD3_Q8IVD9_seq.4254.6	CAD_GWAS_signif	ALL	2810	-0.0289261	0.0188773	0.125556
PA2G4_Q9UQ80_seq.4258.15	CAD_GWAS_signif	ALL	2810	-0.00151205	0.0188345	0.93602
PON1_P27169_seq.4261.55	CAD_GWAS_signif	ALL	2810	0.015248	0.0188285	0.418105
PES1_O00541_seq.4267.81	CAD_GWAS_signif	ALL	2810	0.00138482	0.0188592	0.94147
PFDN5_Q99471_seq.4271.75	CAD_GWAS_signif	ALL	2810	-0.0152091	0.0189081	0.421252
GPI_P06744_seq.4272.46	CAD_GWAS_signif	ALL	2810	-0.0212084	0.018831	0.260157
PEBP1_P30086_seq.4276.10	CAD_GWAS_signif	ALL	2810	-0.0316023	0.018846	0.0936791
P4HB_P07237_seq.4278.14	CAD_GWAS_signif	ALL	2810	0.0203663	0.0188653	0.28043
PSMA2_P25787_seq.4280.47	CAD_GWAS_signif	ALL	2810	-0.0252815	0.0188191	0.179253
RAN_P62826_seq.4282.3	CAD_GWAS_signif	ALL	2810	-0.00675817	0.0187403	0.71841
RBM39_Q14498_seq.4284.18	CAD_GWAS_signif	ALL	2810	-0.0170365	0.0188355	0.365813
NAPA_P54920_seq.4292.5	CAD_GWAS_signif	ALL	2810	-0.02158	0.0187928	0.250938
SPHK1_Q9NYA1_seq.4294.16	CAD_GWAS_signif	ALL	2810	-0.00983306	0.018726	0.599553
SPON1_Q9HCB6_seq.4297.62	CAD_GWAS_signif	ALL	2810	0.0200997	0.0189275	0.288359
TK1_P04183_seq.4301.58	CAD_GWAS_signif	ALL	2810	-0.0109074	0.0189094	0.564103
LCORL_Q8N3X6_seq.4304.18	CAD_GWAS_signif	ALL	2810	0.0205722	0.0188167	0.27436
TKT_P29401_seq.4306.4	CAD_GWAS_signif	ALL	2810	-0.0238834	0.0188049	0.204167
TPI1_P60174_seq.4309.59	CAD_GWAS_signif	ALL	2810	-0.0273565	0.0187982	0.145706
DCTPP1_Q9H773_seq.4314.12	CAD_GWAS_signif	ALL	2810	-0.0316045	0.0187831	0.092563
PTPN6_P29350_seq.4318.12	CAD_GWAS_signif	ALL	2810	-0.0132354	0.0188293	0.482167
AMN_Q9BXJ7_seq.4322.28	CAD_GWAS_signif	ALL	2810	0.0330022	0.0189187	0.0811952
CST2_P09228_seq.4324.33	CAD_GWAS_signif	ALL	2810	0.00179804	0.0187806	0.923734
BOC_Q9BWV1_seq.4328.2	CAD_GWAS_signif	ALL	2810	0.00727065	0.0188396	0.699582
CLEC1B_Q9P126_seq.4332.6	CAD_GWAS_signif	ALL	2810	-0.0113115	0.0187692	0.546782
CRP_P02741_seq.4337.49	CAD_GWAS_signif	ALL	2810	0.0141987	0.0188239	0.450738
ICAM1_P05362_seq.4342.10	CAD_GWAS_signif	ALL	2810	-0.0387861	0.0188485	0.0397035
DAPK2_Q9UIK4_seq.4355.13	CAD_GWAS_signif	ALL	2810	-0.0589251	0.0187398	0.00168185
DYRK3_O43781_seq.4359.87	CAD_GWAS_signif	ALL	2810	-0.00307833	0.0188716	0.870436
GDF15_Q99988_seq.4374.45	CAD_GWAS_signif	ALL	2810	0.0176405	0.0186663	0.344716
DHH_O43323_seq.4389.2	CAD_GWAS_signif	ALL	2810	-0.0153101	0.0188611	0.417017
FGF12_P61328_seq.4392.54	CAD_GWAS_signif	ALL	2810	-0.00317755	0.018805	0.865829
FGF16_O43320_seq.4393.3	CAD_GWAS_signif	ALL	2810	-0.0218941	0.0188409	0.245314
FGF8_P55075_seq.4394.71	CAD_GWAS_signif	ALL	2810	-0.0207913	0.0188931	0.271221
IFNL1_Q8IU54_seq.4396.54	CAD_GWAS_signif	ALL	2810	-0.0193511	0.0188641	0.305068
IFNL2_Q8IZJ0_seq.4397.26	CAD_GWAS_signif	ALL	2810	0.00505732	0.018805	0.787999
MST1_P26927_seq.4407.10	CAD_GWAS_signif	ALL	2810	0.0263922	0.0187998	0.160474
SLPI_P03973_seq.4413.3	CAD_GWAS_signif	ALL	2810	-0.00395567	0.0188811	0.834069
ADAM12_O43184_seq.4420.7	CAD_GWAS_signif	ALL	2810	-0.00920972	0.018854	0.625252
BCL2L1_Q07817_seq.4423.77	CAD_GWAS_signif	ALL	2810	-0.0248386	0.0189323	0.189639
CHST6_Q9GZX3_seq.4429.51	CAD_GWAS_signif	ALL	2810	0.0159663	0.0188277	0.396498
COLEC11_Q9BWP8_seq.4430.44	CAD_GWAS_signif	ALL	2810	-0.0170327	0.0188912	0.367336
ENPP7_Q6UWV6_seq.4435.66	CAD_GWAS_signif	ALL	2810	-0.0181064	0.018836	0.336503
ENTPD3_O75355_seq.4436.1	CAD_GWAS_signif	ALL	2810	-0.0369782	0.0188448	0.0498329
ENTPD5_O75356_seq.4437.56	CAD_GWAS_signif	ALL	2810	-0.00596781	0.0188666	0.751786
FCRL3_Q96P31_seq.4440.15	CAD_GWAS_signif	ALL	2810	-0.035102	0.0188901	0.063242
LRRTM3_Q86VH5_seq.4453.83	CAD_GWAS_signif	ALL	2810	0.028405	0.0188488	0.131926
MFGE8_Q08431_seq.4455.89	CAD_GWAS_signif	ALL	2810	0.0185705	0.0187561	0.322208
PCSK7_Q16549_seq.4459.68	CAD_GWAS_signif	ALL	2810	-0.0219371	0.0188254	0.244
PDPK1_O15530_seq.4460.8	CAD_GWAS_signif	ALL	2810	-0.0227184	0.0187277	0.225196
SIGLEC1_Q9BZZ2_seq.4464.10	CAD_GWAS_signif	ALL	2810	0.00384176	0.0189291	0.839185
SPARCL1_Q14515_seq.4467.49	CAD_GWAS_signif	ALL	2810	-0.0177326	0.0187737	0.344972
SPHK2_Q9NRA0_seq.4468.21	CAD_GWAS_signif	ALL	2810	-0.0323893	0.0188326	0.0855701
CHST15_Q7LFX5_seq.4469.78	CAD_GWAS_signif	ALL	2810	0.00805526	0.0188333	0.668893
TGM3_Q08188_seq.4471.50	CAD_GWAS_signif	ALL	2810	0.0460042	0.0187804	0.0143631
TPM2_P07951_seq.4472.5	CAD_GWAS_signif	ALL	2810	-0.00318797	0.018898	0.86605
RPS27A_P62979_seq.4474.19	CAD_GWAS_signif	ALL	2810	-0.000465333	0.0189325	0.980393
ZAP70_P43403_seq.4476.22	CAD_GWAS_signif	ALL	2810	-0.0153751	0.0189083	0.416207
SERPING1_P05155_seq.4479.14	CAD_GWAS_signif	ALL	2810	0.0140867	0.018908	0.456328
C3_P01024_seq.4480.59	CAD_GWAS_signif	ALL	2810	0.0144123	0.0186904	0.440708
C4A_C4B_P0C0L4_P0C0L5_seq.4481.34	CAD_GWAS_signif	ALL	2810	0.0536495	0.0187414	0.00423285
C5_C6_P01031_P13671_seq.4482.66	CAD_GWAS_signif	ALL	2810	0.0274425	0.0188563	0.145685
FGF7_P21781_seq.4487.1	CAD_GWAS_signif	ALL	2810	-0.00377413	0.0188683	0.841475
IL11_P20809_seq.4493.92	CAD_GWAS_signif	ALL	2810	-0.010444	0.0188663	0.57991
MMP12_P39900_seq.4496.60	CAD_GWAS_signif	ALL	2810	0.0521359	0.0188341	0.00567459
NCAM1_P13591_seq.4498.62	CAD_GWAS_signif	ALL	2810	-0.00194508	0.0189373	0.918199
PDGFA_P04085_seq.4499.21	CAD_GWAS_signif	ALL	2810	-0.00863349	0.0188212	0.646478
CLEC11A_Q9Y240_seq.4500.50	CAD_GWAS_signif	ALL	2810	-0.0325918	0.0188988	0.0847215
ADAMTS15_Q8TE58_seq.4533.76	CAD_GWAS_signif	ALL	2810	0.0135936	0.0188161	0.470082
PRSS22_Q9GZN4_seq.4534.10	CAD_GWAS_signif	ALL	2810	0.000445613	0.0188974	0.981189
BST1_Q10588_seq.4535.50	CAD_GWAS_signif	ALL	2810	-0.00104604	0.01891	0.95589
CBX5_P45973_seq.4540.11	CAD_GWAS_signif	ALL	2810	-0.0292844	0.0188608	0.120618
CDON_Q4KMG0_seq.4541.49	CAD_GWAS_signif	ALL	2810	-0.00660833	0.018658	0.723229
CLU_P10909_seq.4542.24	CAD_GWAS_signif	ALL	2810	0.0236272	0.0187677	0.208161
COL23A1_Q86Y22_seq.4543.65	CAD_GWAS_signif	ALL	2810	-0.00857033	0.0188035	0.648581
PPBP_P02775_seq.4544.4	CAD_GWAS_signif	ALL	2810	-0.0144039	0.0188227	0.444194
DNAJC19_Q96DA6_seq.4545.53	CAD_GWAS_signif	ALL	2810	-0.0260389	0.0188591	0.167479
ADGRE2_Q9UHX3_seq.4546.27	CAD_GWAS_signif	ALL	2810	-0.0104978	0.0188907	0.578453
FLRT1_Q9NZU1_seq.4547.59	CAD_GWAS_signif	ALL	2810	-0.0299057	0.0188314	0.112382
FUT3_P21217_seq.4548.4	CAD_GWAS_signif	ALL	2810	0.0213586	0.0189413	0.259579
FUT5_Q11128_seq.4549.78	CAD_GWAS_signif	ALL	2810	0.0463097	0.0188651	0.0141574
ADGRG5_Q8IZF4_seq.4551.72	CAD_GWAS_signif	ALL	2810	0.00441454	0.0188856	0.815195
HDGFRP2_Q7Z4V5_seq.4553.65	CAD_GWAS_signif	ALL	2810	-0.0344104	0.0188437	0.0679431
IL34_Q6ZMJ4_seq.4556.10	CAD_GWAS_signif	ALL	2810	0.0046066	0.0189011	0.807465
KIRREL3_Q8IZU9_seq.4557.61	CAD_GWAS_signif	ALL	2810	0.00731434	0.0189186	0.699066
KYNU_Q16719_seq.4559.64	CAD_GWAS_signif	ALL	2810	-0.0322964	0.0188884	0.0874037
LCK_P06239_seq.4560.34	CAD_GWAS_signif	ALL	2810	-0.0185233	0.0187921	0.324367
NXPH1_P58417_seq.4562.1	CAD_GWAS_signif	ALL	2810	0.00916153	0.0189129	0.628135
PLCG1_P19174_seq.4563.61	CAD_GWAS_signif	ALL	2810	-0.00732326	0.0189189	0.698721
PLXNC1_O60486_seq.4564.2	CAD_GWAS_signif	ALL	2810	-0.00699695	0.0189227	0.711585
RSPO2_Q6UXX9_seq.4566.24	CAD_GWAS_signif	ALL	2810	-0.0190706	0.0188528	0.31184
SH2D1A_O60880_seq.4567.82	CAD_GWAS_signif	ALL	2810	-0.0378146	0.0188523	0.0449697
SLITRK5_O94991_seq.4568.17	CAD_GWAS_signif	ALL	2810	0.00263478	0.018799	0.888547
SORCS2_Q96PQ0_seq.4569.52	CAD_GWAS_signif	ALL	2810	-0.0139488	0.0188631	0.459678
MELT_P68408_seq.4584.5	CAD_GWAS_signif	ALL	2810	0.00739301	0.0188556	0.695025
PPY_P01298_seq.4588.1	CAD_GWAS_signif	ALL	2810	-0.00590338	0.0188314	0.753935
No_Protein_seq.4666.193	CAD_GWAS_signif	ALL	2810	0.0163072	0.0189144	0.388674
No_Protein_seq.4666.194	CAD_GWAS_signif	ALL	2810	0.0437237	0.0188691	0.0205642
No_Protein_seq.4666.195	CAD_GWAS_signif	ALL	2810	0.00340327	0.0189605	0.857564
No_Protein_seq.4666.199	CAD_GWAS_signif	ALL	2810	0.0413643	0.0188903	0.0286274
No_Protein_seq.4666.200	CAD_GWAS_signif	ALL	2810	0.0150371	0.0188422	0.424905
No_Protein_seq.4666.202	CAD_GWAS_signif	ALL	2810	-0.00592848	0.0189621	0.75457
No_Protein_seq.4666.205	CAD_GWAS_signif	ALL	2810	-0.00267829	0.018794	0.886689
No_Protein_seq.4666.206	CAD_GWAS_signif	ALL	2810	-0.0092796	0.0187799	0.621257
No_Protein_seq.4666.212	CAD_GWAS_signif	ALL	2810	0.00963436	0.0189328	0.610883
No_Protein_seq.4666.213	CAD_GWAS_signif	ALL	2810	0.0108322	0.0189282	0.567179
No_Protein_seq.4666.214	CAD_GWAS_signif	ALL	2810	-0.00518593	0.0189617	0.784493
No_Protein_seq.4666.218	CAD_GWAS_signif	ALL	2810	-0.0130374	0.0189461	0.491427
No_Protein_seq.4666.219	CAD_GWAS_signif	ALL	2810	-0.0143447	0.0188573	0.446901
No_Protein_seq.4666.220	CAD_GWAS_signif	ALL	2810	-0.0112442	0.0189529	0.55305
No_Protein_seq.4666.222	CAD_GWAS_signif	ALL	2810	-0.0125269	0.0189141	0.507832
No_Protein_seq.4666.223	CAD_GWAS_signif	ALL	2810	-0.0146931	0.018914	0.437323
No_Protein_seq.4666.224	CAD_GWAS_signif	ALL	2810	-0.000832381	0.0189109	0.964895
No_Protein_seq.4666.225	CAD_GWAS_signif	ALL	2810	0.0546913	0.0188889	0.00381596
No_Protein_seq.4666.230	CAD_GWAS_signif	ALL	2810	0.0450913	0.0188913	0.0170578
No_Protein_seq.4666.232	CAD_GWAS_signif	ALL	2810	0.044745	0.0188832	0.0178765
No_Protein_seq.4666.236	CAD_GWAS_signif	ALL	2810	0.0406599	0.0188656	0.0312287
IL6_P05231_seq.4673.13	CAD_GWAS_signif	ALL	2810	-0.00280125	0.018871	0.882005
HIBADH_P31937_seq.4693.72	CAD_GWAS_signif	ALL	2810	0.019512	0.0187904	0.299171
CSF2_P04141_seq.4697.59	CAD_GWAS_signif	ALL	2810	0.0148481	0.0189095	0.432392
LTA_P01374_seq.4703.87	CAD_GWAS_signif	ALL	2810	-0.0191851	0.0188209	0.308125
EPB41_P11171_seq.4706.17	CAD_GWAS_signif	ALL	2810	-0.0213938	0.0188856	0.25739
YWHAH_Q04917_seq.4707.50	CAD_GWAS_signif	ALL	2810	-0.0126765	0.0187335	0.498668
HSD17B1_P14061_seq.4708.3	CAD_GWAS_signif	ALL	2810	-0.033143	0.0188022	0.0780573
APOD_P05090_seq.4712.28	CAD_GWAS_signif	ALL	2810	-0.0421373	0.0187944	0.025039
IL3_P08700_seq.4717.55	CAD_GWAS_signif	ALL	2810	-0.0241221	0.0188556	0.200894
PPIB_P23284_seq.4718.5	CAD_GWAS_signif	ALL	2810	-0.0136803	0.0188948	0.469112
PDIA3_P30101_seq.4719.58	CAD_GWAS_signif	ALL	2810	-0.0144567	0.0187766	0.441405
TFF3_Q07654_seq.4721.54	CAD_GWAS_signif	ALL	2810	-0.00476169	0.0188601	0.800694
AFM_P43652_seq.4763.31	CAD_GWAS_signif	ALL	2810	-0.0474363	0.0187729	0.0115639
OLFM4_Q6UX06_seq.4769.10	CAD_GWAS_signif	ALL	2810	0.0114182	0.0188429	0.544585
SMPDL3A_Q92484_seq.4771.10	CAD_GWAS_signif	ALL	2810	-0.0206505	0.0188438	0.273227
GSN_P06396_seq.4775.34	CAD_GWAS_signif	ALL	2810	-0.0393449	0.0186868	0.0353378
SERPINA6_P08185_seq.4785.30	CAD_GWAS_signif	ALL	2810	0.00969436	0.0188735	0.607537
Humanvirus_Q70626_seq.4792.51	CAD_GWAS_signif	ALL	2810	0.004133	0.0188384	0.826361
LPO_P22079_seq.4801.13	CAD_GWAS_signif	ALL	2810	-0.0185187	0.0189209	0.32779
COL8A1_P27658_seq.4807.13	CAD_GWAS_signif	ALL	2810	0.018842	0.0188698	0.318111
ITIH4_Q14624_seq.4811.33	CAD_GWAS_signif	ALL	2810	0.0479899	0.0184224	0.00923699
SFN_P31947_seq.4829.43	CAD_GWAS_signif	ALL	2810	-0.0261915	0.0187117	0.161702
SELL_P14151_seq.4831.4	CAD_GWAS_signif	ALL	2810	-0.0379419	0.0188605	0.0443463
TNFRSF10A_O00220_seq.4832.75	CAD_GWAS_signif	ALL	2810	-0.032657	0.0188795	0.0837831
EPHA2_P29317_seq.4834.61	CAD_GWAS_signif	ALL	2810	-0.00328886	0.0187835	0.861019
CSF3_P09919_seq.4840.73	CAD_GWAS_signif	ALL	2810	0.0246901	0.0189428	0.192544
GPC3_P51654_seq.4842.62	CAD_GWAS_signif	ALL	2810	0.00615024	0.0189372	0.745379
IL1A_P01583_seq.4851.25	CAD_GWAS_signif	ALL	2810	0.0204718	0.0188713	0.278097
BMPR2_Q13873_seq.4862.63	CAD_GWAS_signif	ALL	2810	-0.0382037	0.0188208	0.0424645
NTRK2_Q16620_seq.4866.59	CAD_GWAS_signif	ALL	2810	0.00553896	0.0189518	0.770105
VEGFA_P15692_seq.4867.15	CAD_GWAS_signif	ALL	2810	-0.0030039	0.0189388	0.873987
ANG_P03950_seq.4874.3	CAD_GWAS_signif	ALL	2810	-0.00491413	0.0189163	0.79505
F9_P00740_seq.4876.32	CAD_GWAS_signif	ALL	2810	-0.0078565	0.0188678	0.677151
F10_P00742_seq.4878.3	CAD_GWAS_signif	ALL	2810	-0.0209552	0.0187929	0.26492
GDF2_Q9UK05_seq.4880.21	CAD_GWAS_signif	ALL	2810	0.00637303	0.0188265	0.735001
INS_P01308_seq.4883.56	CAD_GWAS_signif	ALL	2810	0.0221299	0.0185909	0.234006
CCL7_P80098_seq.4886.3	CAD_GWAS_signif	ALL	2810	-0.000172779	0.0187911	0.992664
WNT7A_O00755_seq.4889.82	CAD_GWAS_signif	ALL	2810	0.016592	0.0189087	0.380301
POMC_P01189_seq.4890.10	CAD_GWAS_signif	ALL	2810	0.0317532	0.0188608	0.092379
GCG_P01275_seq.4891.50	CAD_GWAS_signif	ALL	2810	-0.0171544	0.0187736	0.360927
C3_P01024_seq.4900.8	CAD_GWAS_signif	ALL	2810	0.0604373	0.0188369	0.00134964
PPP3CA_PPP3R1_Q08209_P63098_seq.4903.72	CAD_GWAS_signif	ALL	2810	-0.0189009	0.0187289	0.312973
CASP2_P42575_seq.4904.7	CAD_GWAS_signif	ALL	2810	-0.00428705	0.0188396	0.820008
COTL1_Q14019_seq.4905.63	CAD_GWAS_signif	ALL	2810	0.0120338	0.0188393	0.52303
F5_P12259_seq.4906.35	CAD_GWAS_signif	ALL	2810	-0.00958697	0.0188546	0.611166
FGA_FGB_FGG_P02671_P02675_P02679_seq.4907.56	CAD_GWAS_signif	ALL	2810	0.0312897	0.0188482	0.0970082
ENG_P17813_seq.4908.6	CAD_GWAS_signif	ALL	2810	-0.0029626	0.0188326	0.87501
LGALS8_O00214_seq.4909.68	CAD_GWAS_signif	ALL	2810	0.00397787	0.0189344	0.833616
PLA2G1B_P04054_seq.4910.21	CAD_GWAS_signif	ALL	2810	0.0157792	0.0188943	0.403716
GSTP1_P09211_seq.4911.49	CAD_GWAS_signif	ALL	2810	-0.0287728	0.0188361	0.12674
GOT1_P17174_seq.4912.17	CAD_GWAS_signif	ALL	2810	-0.00283316	0.0187533	0.879928
CCL16_O15467_seq.4913.78	CAD_GWAS_signif	ALL	2810	0.00473487	0.0187705	0.800866
CGA_CGB_P01215_P01233_seq.4914.10	CAD_GWAS_signif	ALL	2810	0.0108659	0.0183241	0.553241
HBA1_HBB_P69905_P68871_seq.4915.64	CAD_GWAS_signif	ALL	2810	-0.0225444	0.0188922	0.232847
IGHD_IGK@_IGL@_P01880_seq.4916.2	CAD_GWAS_signif	ALL	2810	0.0112537	0.0189079	0.551766
ITGAV_ITGB5_P06756_P18084_seq.4917.62	CAD_GWAS_signif	ALL	2810	-0.0370975	0.0187013	0.0473887
LYZ_P61626_seq.4920.10	CAD_GWAS_signif	ALL	2810	0.00613637	0.0188629	0.744968
CCL19_Q99731_seq.4922.13	CAD_GWAS_signif	ALL	2810	0.0309636	0.0189356	0.102119
AMH_P03971_seq.4923.79	CAD_GWAS_signif	ALL	2810	0.00579149	0.0186988	0.756793
MMP1_P03956_seq.4924.32	CAD_GWAS_signif	ALL	2810	-0.00579422	0.0186978	0.75667
MMP13_P45452_seq.4925.54	CAD_GWAS_signif	ALL	2810	0.0236048	0.0189069	0.211962
SHBG_P04278_seq.4929.55	CAD_GWAS_signif	ALL	2810	-0.0113308	0.0188824	0.548508
STC1_P52823_seq.4930.21	CAD_GWAS_signif	ALL	2810	0.0304668	0.018914	0.107334
F3_P13726_seq.4931.59	CAD_GWAS_signif	ALL	2810	0.0141572	0.018822	0.452018
EREG_O14944_seq.4956.2	CAD_GWAS_signif	ALL	2810	-0.00822471	0.0188756	0.663064
AGR2_O95994_seq.4959.2	CAD_GWAS_signif	ALL	2810	-0.0075282	0.0188468	0.689597
ANXA1_P04083_seq.4960.72	CAD_GWAS_signif	ALL	2810	-0.0190314	0.0186891	0.308618
ANXA2_P07355_seq.4961.17	CAD_GWAS_signif	ALL	2810	-0.0226345	0.0186555	0.225122
CDNF_Q49AH0_seq.4962.52	CAD_GWAS_signif	ALL	2810	0.0103013	0.0188803	0.585375
ARPP19_P56211_seq.4963.19	CAD_GWAS_signif	ALL	2810	-0.00365103	0.0188105	0.846116
ERAP1_Q9NZ08_seq.4964.67	CAD_GWAS_signif	ALL	2810	-0.0221369	0.0188777	0.241038
ATP5B_P06576_seq.4965.27	CAD_GWAS_signif	ALL	2810	-0.0120738	0.0189149	0.523314
C1QBP_Q07021_seq.4967.1	CAD_GWAS_signif	ALL	2810	-0.00617272	0.0188004	0.742688
CAPG_P40121_seq.4968.50	CAD_GWAS_signif	ALL	2810	0.00301464	0.0188108	0.872687
CA1_P00915_seq.4969.2	CAD_GWAS_signif	ALL	2810	-0.00883087	0.0189253	0.640809
CA2_P00918_seq.4970.55	CAD_GWAS_signif	ALL	2810	0.00963896	0.0189083	0.61025
CTSZ_Q9UBR2_seq.4971.1	CAD_GWAS_signif	ALL	2810	-0.0479004	0.0188173	0.010964
BIRC3_Q13489_seq.4973.18	CAD_GWAS_signif	ALL	2810	0.0577428	0.0186667	0.00199859
CRK_P46108_seq.4976.57	CAD_GWAS_signif	ALL	2810	-0.0111522	0.0188305	0.553738
DBNL_Q9UJU6_seq.4978.54	CAD_GWAS_signif	ALL	2810	-0.00887084	0.0188323	0.637645
DPT_Q07507_seq.4979.34	CAD_GWAS_signif	ALL	2810	0.00880995	0.0188503	0.640277
DSC3_Q14574_seq.4981.6	CAD_GWAS_signif	ALL	2810	0.031637	0.018905	0.0943472
PI3_P19957_seq.4982.54	CAD_GWAS_signif	ALL	2810	-0.0191657	0.0188442	0.309212
ESD_P10768_seq.4984.83	CAD_GWAS_signif	ALL	2810	-0.0224297	0.018887	0.235101
FABP5_Q01469_seq.4985.11	CAD_GWAS_signif	ALL	2810	0.0192622	0.0189352	0.309112
PTK2_Q05397_seq.4986.59	CAD_GWAS_signif	ALL	2810	0.00944126	0.0188668	0.616821
FCAR_P24071_seq.4987.17	CAD_GWAS_signif	ALL	2810	0.0152798	0.0188356	0.417308
FGFR4_P22455_seq.4988.49	CAD_GWAS_signif	ALL	2810	-0.00310157	0.01893	0.869866
FGG_P02679_seq.4989.7	CAD_GWAS_signif	ALL	2810	0.0314858	0.0188508	0.0949801
GP1BA_P07359_seq.4990.87	CAD_GWAS_signif	ALL	2810	-0.0436181	0.0189159	0.0211896
GPC5_P78333_seq.4991.12	CAD_GWAS_signif	ALL	2810	-0.0269403	0.0188332	0.152693
GRN_P28799_seq.4992.49	CAD_GWAS_signif	ALL	2810	0.0439717	0.0188635	0.0198216
GSTA3_Q16772_seq.4993.16	CAD_GWAS_signif	ALL	2810	0.00546385	0.0187567	0.770843
HPGD_P15428_seq.4995.16	CAD_GWAS_signif	ALL	2810	0.0235122	0.0186683	0.207967
HRG_P04196_seq.4996.66	CAD_GWAS_signif	ALL	2810	-0.0427107	0.0188725	0.0237049
EIF4A3_P38919_seq.4997.19	CAD_GWAS_signif	ALL	2810	-0.016396	0.01885	0.384476
LGALS3BP_Q08380_seq.5000.52	CAD_GWAS_signif	ALL	2810	-0.0258836	0.0189173	0.171344
SCGB2A1_O75556_seq.5001.6	CAD_GWAS_signif	ALL	2810	0.00457142	0.0188488	0.808387
MMP14_P50281_seq.5002.76	CAD_GWAS_signif	ALL	2810	0.0251786	0.0189256	0.183496
MAPK11_Q15759_seq.5004.69	CAD_GWAS_signif	ALL	2810	0.0247752	0.0188424	0.188662
MAPK12_P53778_seq.5005.4	CAD_GWAS_signif	ALL	2810	-0.0196878	0.0188559	0.29652
MAPK13_O15264_seq.5006.71	CAD_GWAS_signif	ALL	2810	0.00270299	0.0188954	0.886261
MAPK14_Q16539_seq.5007.1	CAD_GWAS_signif	ALL	2810	-0.0395936	0.0187222	0.034536
SOD2_P04179_seq.5008.51	CAD_GWAS_signif	ALL	2810	0.00108294	0.0188865	0.954279
MSN_P26038_seq.5009.11	CAD_GWAS_signif	ALL	2810	-0.0115965	0.0187651	0.536637
NAMPT_P43490_seq.5011.11	CAD_GWAS_signif	ALL	2810	0.00250179	0.0186575	0.893341
AK1_P00568_seq.5012.67	CAD_GWAS_signif	ALL	2810	-0.0264908	0.0188721	0.160519
CLIC1_O00299_seq.5013.2	CAD_GWAS_signif	ALL	2810	-0.0143245	0.0186824	0.443302
NCK1_P16333_seq.5014.49	CAD_GWAS_signif	ALL	2810	-0.00597291	0.018873	0.751663
PLA2G7_Q13093_seq.5015.15	CAD_GWAS_signif	ALL	2810	0.0358303	0.0188284	0.0571445
PRDX5_P30044_seq.5017.19	CAD_GWAS_signif	ALL	2810	0.00574305	0.0187568	0.759487
PRDX6_P30041_seq.5018.68	CAD_GWAS_signif	ALL	2810	-0.0316829	0.0188292	0.0925559
UCHL1_P09936_seq.5019.16	CAD_GWAS_signif	ALL	2810	-0.000790438	0.0187549	0.966386
PGK1_P00558_seq.5020.50	CAD_GWAS_signif	ALL	2810	-0.00743686	0.0188351	0.69299
PPA1_Q15181_seq.5021.13	CAD_GWAS_signif	ALL	2810	-0.0466428	0.0188182	0.0132484
ADSL_P30566_seq.5023.23	CAD_GWAS_signif	ALL	2810	0.00690101	0.0189638	0.715958
RB1_P06400_seq.5024.67	CAD_GWAS_signif	ALL	2810	-0.0142453	0.0189358	0.451936
RPS3_P23396_seq.5026.66	CAD_GWAS_signif	ALL	2810	-0.0354299	0.0188206	0.0598717
CD163_Q86VB7_seq.5028.59	CAD_GWAS_signif	ALL	2810	-0.0317282	0.0188428	0.0923242
FAP_Q12884_seq.5029.3	CAD_GWAS_signif	ALL	2810	-0.01986	0.018809	0.291117
SIRT2_Q8IXJ6_seq.5030.52	CAD_GWAS_signif	ALL	2810	0.00292295	0.0189045	0.877135
SPTAN1_Q13813_seq.5031.10	CAD_GWAS_signif	ALL	2810	0.0168704	0.0188525	0.370939
SSRP1_Q08945_seq.5032.64	CAD_GWAS_signif	ALL	2810	-0.0082493	0.0188272	0.661306
TPM1_P09493_seq.5033.27	CAD_GWAS_signif	ALL	2810	-0.0208911	0.0188987	0.269071
PRSS2_P07478_seq.5034.79	CAD_GWAS_signif	ALL	2810	-0.00907654	0.0189477	0.631954
TYMS_P04818_seq.5035.7	CAD_GWAS_signif	ALL	2810	0.0315332	0.0189116	0.095547
TNFAIP6_P98066_seq.5036.50	CAD_GWAS_signif	ALL	2810	0.0117696	0.0188446	0.532311
CD274_Q9NZQ7_seq.5060.62	CAD_GWAS_signif	ALL	2810	0.00120057	0.0188492	0.949219
ICOSLG_O75144_seq.5061.27	CAD_GWAS_signif	ALL	2810	-0.016522	0.0188993	0.382077
CD226_Q15762_seq.5062.60	CAD_GWAS_signif	ALL	2810	-0.0106428	0.0188707	0.572807
CD244_Q9BZW8_seq.5063.12	CAD_GWAS_signif	ALL	2810	-0.0129378	0.0189092	0.493902
CD83_Q01151_seq.5065.8	CAD_GWAS_signif	ALL	2810	-0.00559906	0.0189038	0.767109
CD300C_Q08708_seq.5066.134	CAD_GWAS_signif	ALL	2810	-0.0713618	0.0188612	0.000157868
CD55_P08174_seq.5069.9	CAD_GWAS_signif	ALL	2810	-0.0313557	0.0188824	0.0969103
TNFRSF6B_O95407_seq.5070.76	CAD_GWAS_signif	ALL	2810	0.0202393	0.0189186	0.284798
EPHA10_Q5JZY3_seq.5076.53	CAD_GWAS_signif	ALL	2810	-0.000951389	0.0189249	0.959909
EPHB6_O15197_seq.5078.82	CAD_GWAS_signif	ALL	2810	-0.0413586	0.0188841	0.0285971
IL1RAPL2_Q9NP60_seq.5082.51	CAD_GWAS_signif	ALL	2810	-0.0214632	0.0187511	0.252458
IL20RA_Q9UHF4_seq.5085.18	CAD_GWAS_signif	ALL	2810	0.00931532	0.0189393	0.622863
IL22RA2_Q969J5_seq.5087.5	CAD_GWAS_signif	ALL	2810	-0.00337649	0.0189552	0.858634
IL23R_Q5VWK5_seq.5088.175	CAD_GWAS_signif	ALL	2810	-0.0204085	0.0187971	0.277694
IL7R_P16871_seq.5089.11	CAD_GWAS_signif	ALL	2810	0.0106089	0.0187939	0.57247
LILRB1_Q8NHL6_seq.5090.49	CAD_GWAS_signif	ALL	2810	-0.0249988	0.0186758	0.180821
LILRB2_Q8N423_seq.5091.28	CAD_GWAS_signif	ALL	2810	-0.00333615	0.0186057	0.857709
JAG1_P78504_seq.5092.51	CAD_GWAS_signif	ALL	2810	-0.00190685	0.0189253	0.919751
JAG2_Q9Y219_seq.5093.47	CAD_GWAS_signif	ALL	2810	0.00158304	0.018857	0.933103
AMICA1_Q86YT9_seq.5094.62	CAD_GWAS_signif	ALL	2810	0.03392	0.0188502	0.0720552
KIR2DL4_Q99706_seq.5095.21	CAD_GWAS_signif	ALL	2810	-0.0224855	0.01893	0.235002
KIR3DL2_P43630_seq.5096.51	CAD_GWAS_signif	ALL	2810	0.0216146	0.0188805	0.252386
KIR3DS1_Q14943_seq.5097.14	CAD_GWAS_signif	ALL	2810	0.00409687	0.0188424	0.827891
KLRF1_Q9NZS2_seq.5098.79	CAD_GWAS_signif	ALL	2810	0.00927138	0.0187863	0.621684
SCARB2_Q14108_seq.5100.53	CAD_GWAS_signif	ALL	2810	0.0112749	0.0188939	0.550726
MICB_Q29980_seq.5102.55	CAD_GWAS_signif	ALL	2810	0.0288696	0.0188392	0.125531
CD200R1_Q8TD46_seq.5103.30	CAD_GWAS_signif	ALL	2810	-0.0307648	0.0188111	0.102065
RTN4R_Q9BZR6_seq.5105.2	CAD_GWAS_signif	ALL	2810	-0.0147789	0.0186576	0.428363
NOTCH2_Q04721_seq.5106.52	CAD_GWAS_signif	ALL	2810	0.0438638	0.018847	0.0200171
NOTCH1_P46531_seq.5107.7	CAD_GWAS_signif	ALL	2810	0.0119578	0.0188859	0.526682
NOTCH3_Q9UM47_seq.5108.72	CAD_GWAS_signif	ALL	2810	0.0240958	0.0188635	0.201577
NRCAM_Q92823_seq.5109.24	CAD_GWAS_signif	ALL	2810	0.0148772	0.0189233	0.431826
NRXN1_P58400_seq.5110.84	CAD_GWAS_signif	ALL	2810	0.0368385	0.0188345	0.0505756
NRXN3_Q9HDB5_seq.5111.15	CAD_GWAS_signif	ALL	2810	-0.00545408	0.0186446	0.769904
CD200_P41217_seq.5112.73	CAD_GWAS_signif	ALL	2810	-0.0464108	0.0188717	0.0139818
PRLR_P16471_seq.5114.65	CAD_GWAS_signif	ALL	2810	-0.0583664	0.0187668	0.00188921
ROBO2_Q9HCK4_seq.5116.62	CAD_GWAS_signif	ALL	2810	-0.00524429	0.0189536	0.782038
ROBO3_Q96MS0_seq.5117.14	CAD_GWAS_signif	ALL	2810	-0.00201705	0.0188735	0.914898
SEMA6B_Q9H3T3_seq.5121.3	CAD_GWAS_signif	ALL	2810	0.018807	0.0189338	0.320647
ICAM5_Q9UMF0_seq.5124.69	CAD_GWAS_signif	ALL	2810	-0.00203087	0.0189053	0.914461
SLAMF6_Q96DU3_seq.5128.53	CAD_GWAS_signif	ALL	2810	0.00216428	0.018853	0.908614
SCARF1_Q14162_seq.5129.12	CAD_GWAS_signif	ALL	2810	-0.0203008	0.0189156	0.283262
TNFRSF19_Q9NS68_seq.5131.15	CAD_GWAS_signif	ALL	2810	-0.00296988	0.018764	0.874252
IL27RA_Q6UWB1_seq.5132.71	CAD_GWAS_signif	ALL	2810	-0.0126185	0.0189193	0.504849
TGFBR2_P37173_seq.5133.17	CAD_GWAS_signif	ALL	2810	-0.00877173	0.018869	0.642057
HAVCR2_Q8TDQ0_seq.5134.52	CAD_GWAS_signif	ALL	2810	-0.0166817	0.0187757	0.374362
TNFRSF12A_Q9NP84_seq.5138.50	CAD_GWAS_signif	ALL	2810	0.0129141	0.0189234	0.495017
UNC5C_O95185_seq.5139.32	CAD_GWAS_signif	ALL	2810	-0.0332658	0.0188501	0.0777139
PDE7A_Q13946_seq.5178.5	CAD_GWAS_signif	ALL	2810	0.00395609	0.0188532	0.83381
PRKAA1_PRKAB1_PRKAG1_Q13131_Q9Y478_P54619_seq.5183.53	CAD_GWAS_signif	ALL	2810	0.00234976	0.0188996	0.901064
NMT1_P30419_seq.5196.7	CAD_GWAS_signif	ALL	2810	-0.0217835	0.0187217	0.24471
PDE9A_O76083_seq.5201.50	CAD_GWAS_signif	ALL	2810	0.0210517	0.0188731	0.264762
PPID_Q08752_seq.5202.4	CAD_GWAS_signif	ALL	2810	-0.0157029	0.0187539	0.402488
PSME3_P61289_seq.5204.13	CAD_GWAS_signif	ALL	2810	0.00252412	0.0187508	0.892927
GCKR_Q14397_seq.5223.59	CAD_GWAS_signif	ALL	2810	-0.0255986	0.0188445	0.174442
CSNK2A1_P68400_seq.5224.20	CAD_GWAS_signif	ALL	2810	0.0158577	0.0189132	0.401849
CSNK2A1_CSNK2B_P68400_P67870_seq.5225.50	CAD_GWAS_signif	ALL	2810	-0.0172935	0.0187954	0.357604
CSNK2A2_CSNK2B_P19784_P67870_seq.5226.36	CAD_GWAS_signif	ALL	2810	-0.00506036	0.0187939	0.787753
PDK1_Q15118_seq.5227.60	CAD_GWAS_signif	ALL	2810	-0.0118966	0.0188279	0.527528
KIF23_Q02241_seq.5228.25	CAD_GWAS_signif	ALL	2810	-0.0283193	0.0188512	0.133145
IMPDH1_P20839_seq.5229.90	CAD_GWAS_signif	ALL	2810	-0.0448822	0.0188228	0.0171708
HMGCR_P04035_seq.5230.99	CAD_GWAS_signif	ALL	2810	0.0317399	0.0188772	0.0927998
PCSK9_Q8NBP7_seq.5231.79	CAD_GWAS_signif	ALL	2810	0.0560132	0.0187531	0.00284291
NR1D1_P20393_seq.5236.2	CAD_GWAS_signif	ALL	2810	0.018199	0.0188571	0.334577
PPIE_Q9UNP9_seq.5238.26	CAD_GWAS_signif	ALL	2810	-0.0177281	0.0187753	0.345137
MAP2K4_P45985_seq.5242.37	CAD_GWAS_signif	ALL	2810	-0.0054967	0.0187978	0.769993
PRKAA2_PRKAB2_PRKAG1_P54646_O43741_P54619_seq.5245.40	CAD_GWAS_signif	ALL	2810	-0.0422555	0.0187516	0.0243095
PDE2A_O00408_seq.5246.64	CAD_GWAS_signif	ALL	2810	-0.00612275	0.0189283	0.746363
PPIF_P30405_seq.5248.68	CAD_GWAS_signif	ALL	2810	-0.00526854	0.0186313	0.777367
STK17B_O94768_seq.5249.31	CAD_GWAS_signif	ALL	2810	-0.0171225	0.0187809	0.362007
IMPDH2_P12268_seq.5250.53	CAD_GWAS_signif	ALL	2810	-0.0147619	0.0187537	0.431264
PDE11A_Q9HCR9_seq.5252.33	CAD_GWAS_signif	ALL	2810	-0.0138085	0.018778	0.462186
PDE1A_P54750_seq.5253.1	CAD_GWAS_signif	ALL	2810	-0.0309716	0.0188338	0.100192
PDE3A_Q14432_seq.5254.69	CAD_GWAS_signif	ALL	2810	-0.0123464	0.0188245	0.511962
PDE4D_Q08499_seq.5255.22	CAD_GWAS_signif	ALL	2810	0.0264506	0.0187839	0.159197
PDE5A_O76074_seq.5256.86	CAD_GWAS_signif	ALL	2810	-0.016015	0.0186868	0.391506
MAP3K7_TAB1_O43318_Q15750_seq.5259.2	CAD_GWAS_signif	ALL	2810	-0.0562073	0.0187273	0.00271157
TYK2_P29597_seq.5260.80	CAD_GWAS_signif	ALL	2810	-0.0212519	0.0188695	0.260154
ABL2_P42684_seq.5261.13	CAD_GWAS_signif	ALL	2810	-0.0277453	0.0187711	0.139498
BCAR3_O75815_seq.5262.57	CAD_GWAS_signif	ALL	2810	-0.0389163	0.0188773	0.0393435
CALR_P27797_seq.5264.65	CAD_GWAS_signif	ALL	2810	-0.0506986	0.0188737	0.00726972
GRAP2_O75791_seq.5265.12	CAD_GWAS_signif	ALL	2810	0.0095359	0.0188263	0.612531
MMP16_P51512_seq.5268.49	CAD_GWAS_signif	ALL	2810	-0.000886082	0.018858	0.962527
SHC1_P29353_seq.5272.55	CAD_GWAS_signif	ALL	2810	-0.0293877	0.0188217	0.118548
VAV1_P15498_seq.5275.28	CAD_GWAS_signif	ALL	2810	-0.0365246	0.0187419	0.0514176
SLC25A18_Q9H1K4_seq.5280.68	CAD_GWAS_signif	ALL	2810	-0.0135043	0.0188338	0.47342
CCL11_P51671_seq.5301.7	CAD_GWAS_signif	ALL	2810	0.00417016	0.0188433	0.82487
F9_P00740_seq.5307.12	CAD_GWAS_signif	ALL	2810	-0.0103449	0.0188294	0.582776
APOE_P02649_seq.5312.49	CAD_GWAS_signif	ALL	2810	0.00399339	0.0188545	0.832278
TNNT2_P45379_seq.5315.22	CAD_GWAS_signif	ALL	2810	-0.0100895	0.0188622	0.592757
F2_P00734_seq.5316.54	CAD_GWAS_signif	ALL	2810	0.0207467	0.0188097	0.270133
ANXA6_P08133_seq.5335.73	CAD_GWAS_signif	ALL	2810	-0.00435486	0.0187863	0.816702
CD86_P42081_seq.5337.64	CAD_GWAS_signif	ALL	2810	-0.00920316	0.0189032	0.626399
S100A9_P06702_seq.5339.49	CAD_GWAS_signif	ALL	2810	-0.0159938	0.018893	0.397321
CASP10_Q92851_seq.5340.24	CAD_GWAS_signif	ALL	2810	0.0106185	0.0188887	0.574051
CPE_P16870_seq.5343.74	CAD_GWAS_signif	ALL	2810	-0.0152827	0.0188707	0.418087
CKAP2_Q8WWK9_seq.5345.51	CAD_GWAS_signif	ALL	2810	-0.0111962	0.0188492	0.552568
CPNE1_Q99829_seq.5346.24	CAD_GWAS_signif	ALL	2810	-0.0312497	0.0187589	0.095853
CCNB1_P14635_seq.5347.59	CAD_GWAS_signif	ALL	2810	0.00997138	0.0188582	0.597017
DLL1_O00548_seq.5349.69	CAD_GWAS_signif	ALL	2810	-0.0238729	0.018846	0.205356
GPC6_Q9Y625_seq.5350.14	CAD_GWAS_signif	ALL	2810	-0.0131191	0.0186609	0.482099
HNRNPA2B1_P22626_seq.5351.52	CAD_GWAS_signif	ALL	2810	-0.0506977	0.0187759	0.00697251
TNFRSF14_Q92956_seq.5352.11	CAD_GWAS_signif	ALL	2810	0.00313309	0.0188464	0.867978
IL1RN_P18510_seq.5353.89	CAD_GWAS_signif	ALL	2810	-0.0248661	0.0189004	0.188403
KRT18_P05783_seq.5354.11	CAD_GWAS_signif	ALL	2810	-0.00821324	0.0188337	0.662804
TNFSF14_O43557_seq.5355.69	CAD_GWAS_signif	ALL	2810	-0.0124955	0.0188192	0.506761
NLGN4X_Q8N0W4_seq.5357.60	CAD_GWAS_signif	ALL	2810	-0.018883	0.0188858	0.31747
OMD_Q99983_seq.5358.3	CAD_GWAS_signif	ALL	2810	-0.0158492	0.0188979	0.401724
PIM1_P11309_seq.5359.65	CAD_GWAS_signif	ALL	2810	-0.00413999	0.0188602	0.826269
AKT2_P31751_seq.5360.9	CAD_GWAS_signif	ALL	2810	-0.0246112	0.0187145	0.188587
SEMA3E_O15041_seq.5363.51	CAD_GWAS_signif	ALL	2810	0.0184603	0.0188908	0.32855
SET_Q01105_seq.5364.7	CAD_GWAS_signif	ALL	2810	0.00424679	0.0186224	0.819626
TNFRSF13C_Q96RJ3_seq.5383.14	CAD_GWAS_signif	ALL	2810	-0.0271895	0.0189031	0.150444
FAS_P25445_seq.5392.73	CAD_GWAS_signif	ALL	2810	-0.00572563	0.0188563	0.761421
LEPR_P48357_seq.5400.52	CAD_GWAS_signif	ALL	2810	-0.0249122	0.0188966	0.187496
TNFRSF21_O75509_seq.5404.53	CAD_GWAS_signif	ALL	2810	-0.0364439	0.0188089	0.0527743
CDH15_P55291_seq.5410.53	CAD_GWAS_signif	ALL	2810	-0.0117703	0.0188289	0.531946
CD27_P26842_seq.5412.53	CAD_GWAS_signif	ALL	2810	-0.0390538	0.0188975	0.0388632
SIRPA_P78324_seq.5430.66	CAD_GWAS_signif	ALL	2810	-0.015287	0.0188008	0.416228
FABP3_P05413_seq.5437.63	CAD_GWAS_signif	ALL	2810	4.6811e-05	0.0189237	0.998026
TNNI2_P48788_seq.5440.26	CAD_GWAS_signif	ALL	2810	-0.0116193	0.0188743	0.538198
TNNI3_P19429_seq.5441.67	CAD_GWAS_signif	ALL	2810	0.0481795	0.0188346	0.0105789
NPPA_P01160_seq.5443.62	CAD_GWAS_signif	ALL	2810	0.00393753	0.0187693	0.83385
ALCAM_Q13740_seq.5451.1	CAD_GWAS_signif	ALL	2810	-0.0391345	0.0189112	0.0386024
ASGR1_P07306_seq.5452.71	CAD_GWAS_signif	ALL	2810	-0.0101804	0.0187285	0.586776
CNDP1_Q96KN2_seq.5456.59	CAD_GWAS_signif	ALL	2810	-0.0395121	0.0186865	0.0345633
COLEC12_Q5KU26_seq.5457.5	CAD_GWAS_signif	ALL	2810	0.0148185	0.0189616	0.434574
CST1_P01037_seq.5459.33	CAD_GWAS_signif	ALL	2810	-0.00695125	0.0188615	0.712497
DDX19B_Q9UMR2_seq.5460.60	CAD_GWAS_signif	ALL	2810	-0.0208827	0.0187379	0.265175
FCN3_O75636_seq.5462.62	CAD_GWAS_signif	ALL	2810	-0.0514766	0.0188695	0.0064112
GAS1_P54826_seq.5463.22	CAD_GWAS_signif	ALL	2810	0.0060571	0.0188396	0.747849
GRB2_P62993_seq.5464.52	CAD_GWAS_signif	ALL	2810	-0.00633228	0.0187227	0.735227
HS6ST1_O60243_seq.5465.32	CAD_GWAS_signif	ALL	2810	-0.0265012	0.0188286	0.159391
HSP90AB1_P08238_seq.5467.15	CAD_GWAS_signif	ALL	2810	-0.0304927	0.0188119	0.105146
IL17RC_Q8NAC3_seq.5468.67	CAD_GWAS_signif	ALL	2810	0.0100412	0.0188005	0.593319
PRKCB_P05771_seq.5475.10	CAD_GWAS_signif	ALL	2810	-0.01355	0.0186302	0.467095
PRKCG_P05129_seq.5476.66	CAD_GWAS_signif	ALL	2810	0.014004	0.0188304	0.457126
FOLH1_Q04609_seq.5478.50	CAD_GWAS_signif	ALL	2810	0.0173736	0.0188706	0.357304
CCL5_P13501_seq.5480.49	CAD_GWAS_signif	ALL	2810	-0.00340252	0.0187765	0.856214
RASA1_P20936_seq.5481.16	CAD_GWAS_signif	ALL	2810	-0.00435118	0.0188615	0.817572
RGMA_Q96B86_seq.5483.1	CAD_GWAS_signif	ALL	2810	-0.0457639	0.0187526	0.0147328
RPS3A_P61247_seq.5484.63	CAD_GWAS_signif	ALL	2810	-0.0301798	0.0188807	0.110057
ICAM2_P13598_seq.5486.73	CAD_GWAS_signif	ALL	2810	-0.0219203	0.0188389	0.2447
SLAMF7_Q9NQ25_seq.5487.7	CAD_GWAS_signif	ALL	2810	0.0112302	0.0186592	0.547319
SRC_P12931_seq.5488.74	CAD_GWAS_signif	ALL	2810	-0.00838216	0.0186226	0.652669
STIP1_P31948_seq.5489.18	CAD_GWAS_signif	ALL	2810	-0.0282839	0.0188456	0.133514
SPOCK1_Q08629_seq.5490.53	CAD_GWAS_signif	ALL	2810	-0.0151338	0.0188101	0.421144
SPOCK2_Q92563_seq.5491.12	CAD_GWAS_signif	ALL	2810	0.0304406	0.0188912	0.107213
WNK3_Q9BYP7_seq.5493.17	CAD_GWAS_signif	ALL	2810	-0.0311924	0.0188721	0.0984781
SNRPF_P62306_seq.5494.52	CAD_GWAS_signif	ALL	2810	-0.0401721	0.0188839	0.0334813
CTSD_P07339_seq.5508.62	CAD_GWAS_signif	ALL	2810	-0.00873898	0.0188884	0.643641
EGF_P01133_seq.5509.7	CAD_GWAS_signif	ALL	2810	-0.0415933	0.018777	0.0268321
TNFRSF18_Q9Y5U5_seq.5526.53	CAD_GWAS_signif	ALL	2810	0.0205199	0.0188972	0.277631
FGFR1_P11362_seq.5532.53	CAD_GWAS_signif	ALL	2810	-0.0360843	0.0189148	0.0565282
TNFRSF10B_O14763_seq.5534.49	CAD_GWAS_signif	ALL	2810	-0.0189672	0.0187498	0.311821
NRP1_O14786_seq.5542.22	CAD_GWAS_signif	ALL	2810	0.0114068	0.0189468	0.547196
FGL1_Q08830_seq.5581.28	CAD_GWAS_signif	ALL	2810	0.0514758	0.0188692	0.00641119
RYK_P34925_seq.5583.62	CAD_GWAS_signif	ALL	2810	-0.0163837	0.018855	0.38496
TCN2_P20062_seq.5584.21	CAD_GWAS_signif	ALL	2810	-0.0300614	0.0189043	0.111905
MINPP1_Q9UNW1_seq.5586.66	CAD_GWAS_signif	ALL	2810	-0.0286278	0.0189088	0.130141
ZPLD1_Q8TCW7_seq.5590.11	CAD_GWAS_signif	ALL	2810	-0.0227974	0.018883	0.227419
PDIA5_Q14554_seq.5593.11	CAD_GWAS_signif	ALL	2810	-0.0141317	0.0187149	0.45025
CD5_P06127_seq.5596.75	CAD_GWAS_signif	ALL	2810	-0.000125361	0.0189298	0.994717
GREM2_Q9H772_seq.5598.3	CAD_GWAS_signif	ALL	2810	0.0140248	0.0188692	0.457383
PCYOX1L_Q8NBM8_seq.5599.88	CAD_GWAS_signif	ALL	2810	-0.0043059	0.018879	0.819602
PGLYRP2_Q96PD5_seq.5601.2	CAD_GWAS_signif	ALL	2810	-0.00554128	0.0188083	0.768307
RNASE10_Q5GAN6_seq.5602.62	CAD_GWAS_signif	ALL	2810	-0.0386264	0.0187684	0.0396776
HPSE_Q9Y251_seq.5604.30	CAD_GWAS_signif	ALL	2810	-0.0182793	0.0188258	0.331648
MFNG_O00587_seq.5605.77	CAD_GWAS_signif	ALL	2810	0.0204163	0.0188549	0.278985
MFAP1_P55081_seq.5606.24	CAD_GWAS_signif	ALL	2810	-0.017419	0.0189273	0.357492
FAM19A5_Q7Z5A7_seq.5609.92	CAD_GWAS_signif	ALL	2810	0.0123121	0.0188613	0.513958
FAM171A1_Q5VUB5_seq.5610.32	CAD_GWAS_signif	ALL	2810	0.0541511	0.0188783	0.00415607
DEFB108B_Q8NET1_seq.5611.56	CAD_GWAS_signif	ALL	2810	0.0252862	0.0188681	0.180303
HINT2_Q9BX68_seq.5612.16	CAD_GWAS_signif	ALL	2810	-0.0185808	0.0187923	0.322874
LAT2_Q9GZY6_seq.5613.75	CAD_GWAS_signif	ALL	2810	0.000921529	0.0185989	0.960486
CRH_P06850_seq.5614.44	CAD_GWAS_signif	ALL	2810	0.00523324	0.0188713	0.781561
FAM172A_Q8WUF8_seq.5615.62	CAD_GWAS_signif	ALL	2810	0.00854941	0.0189086	0.6512
NPFF_O15130_seq.5617.41	CAD_GWAS_signif	ALL	2810	-0.0151005	0.018903	0.424449
FAM3B_P58499_seq.5618.50	CAD_GWAS_signif	ALL	2810	-0.0171136	0.0189115	0.36558
PAM_P19021_seq.5620.13	CAD_GWAS_signif	ALL	2810	-0.00337777	0.0188402	0.857727
THSD1_Q9NS62_seq.5621.64	CAD_GWAS_signif	ALL	2810	-0.0226646	0.0188202	0.228587
CD300LF_Q8TDQ1_seq.5623.11	CAD_GWAS_signif	ALL	2810	-0.00369908	0.0187246	0.84341
CTRC_Q99895_seq.5626.20	CAD_GWAS_signif	ALL	2810	-0.00537816	0.0188189	0.775064
GNRH1_P01148_seq.5627.53	CAD_GWAS_signif	ALL	2810	0.0385584	0.0188636	0.0410408
SEMA3G_Q9NS98_seq.5628.21	CAD_GWAS_signif	ALL	2810	-0.00656864	0.0189103	0.728348
KLRC1_P26715_seq.5629.58	CAD_GWAS_signif	ALL	2810	-0.0141875	0.0188117	0.4508
CD300A_Q9UGN4_seq.5630.48	CAD_GWAS_signif	ALL	2810	-0.022341	0.0188319	0.235589
MLN_P12872_seq.5631.83	CAD_GWAS_signif	ALL	2810	0.00717431	0.0187894	0.702618
CRTAC1_Q9NQ79_seq.5632.6	CAD_GWAS_signif	ALL	2810	-0.015436	0.0188313	0.412457
POFUT1_Q9H488_seq.5634.39	CAD_GWAS_signif	ALL	2810	-0.0363371	0.0188825	0.054409
MFAP4_P55083_seq.5636.10	CAD_GWAS_signif	ALL	2810	-0.00440985	0.0189444	0.81595
NTNG1_Q9Y2I2_seq.5637.81	CAD_GWAS_signif	ALL	2810	0.0102457	0.0188746	0.58729
COLGALT1_Q8NBJ5_seq.5638.23	CAD_GWAS_signif	ALL	2810	-0.0194176	0.0187603	0.300742
NETO1_Q8TDF5_seq.5639.49	CAD_GWAS_signif	ALL	2810	-0.0423646	0.0187132	0.0236574
LCN8_Q6JVE9_seq.5643.2	CAD_GWAS_signif	ALL	2810	0.0106605	0.0188769	0.572296
RNASE4_P34096_seq.5644.60	CAD_GWAS_signif	ALL	2810	0.0248864	0.018887	0.187731
RNASE6_Q93091_seq.5646.20	CAD_GWAS_signif	ALL	2810	0.0147054	0.0188417	0.435179
CTRB2_Q6GPI1_seq.5648.28	CAD_GWAS_signif	ALL	2810	0.00166056	0.0189285	0.930099
PSG4_Q00888_seq.5649.83	CAD_GWAS_signif	ALL	2810	-0.00640018	0.0188956	0.734851
PDIA6_Q15084_seq.5650.9	CAD_GWAS_signif	ALL	2810	-0.0137969	0.0187409	0.461677
PSG7_Q13046_seq.5651.50	CAD_GWAS_signif	ALL	2810	-0.0131607	0.0188842	0.485912
PRSS37_A4D1T9_seq.5653.23	CAD_GWAS_signif	ALL	2810	0.0109518	0.0188221	0.56071
TMX3_Q96JJ7_seq.5654.70	CAD_GWAS_signif	ALL	2810	-0.0130681	0.018851	0.488223
ENDOU_P21128_seq.5656.53	CAD_GWAS_signif	ALL	2810	0.0190755	0.0187891	0.310076
ST3GAL1_Q11201_seq.5657.28	CAD_GWAS_signif	ALL	2810	0.0172461	0.0189572	0.363039
F13B_P05160_seq.5658.64	CAD_GWAS_signif	ALL	2810	0.0316164	0.0188537	0.0936671
TRH_P20396_seq.5659.11	CAD_GWAS_signif	ALL	2810	0.0280956	0.0189059	0.137371
SOD3_P08294_seq.5660.51	CAD_GWAS_signif	ALL	2810	0.0026714	0.0188131	0.887093
IL18_Q14116_seq.5661.15	CAD_GWAS_signif	ALL	2810	-0.0405243	0.0188057	0.0312558
PF4V1_P10720_seq.5663.18	CAD_GWAS_signif	ALL	2810	0.013069	0.0188032	0.487088
DEFB106A_Q8N104_seq.5664.57	CAD_GWAS_signif	ALL	2810	0.00731551	0.0188582	0.698103
SEMA3B_Q13214_seq.5667.3	CAD_GWAS_signif	ALL	2810	-0.0201477	0.0186669	0.280535
SIRPB2_Q5JXA9_seq.5669.26	CAD_GWAS_signif	ALL	2810	-0.0491391	0.018835	0.00913111
CTRB1_P17538_seq.5671.1	CAD_GWAS_signif	ALL	2810	-0.0196378	0.018902	0.298928
TNC_P24821_seq.5675.6	CAD_GWAS_signif	ALL	2810	0.0502237	0.0188131	0.00763768
ASIP_P42127_seq.5676.54	CAD_GWAS_signif	ALL	2810	0.0100996	0.0189005	0.593139
C2orf66_Q6UXQ4_seq.5677.15	CAD_GWAS_signif	ALL	2810	0.0227877	0.0189239	0.228622
DEFB103A_P81534_seq.5679.16	CAD_GWAS_signif	ALL	2810	0.00562163	0.0188211	0.765201
OBP2B_Q9NPH6_seq.5680.54	CAD_GWAS_signif	ALL	2810	0.0127867	0.0187748	0.495894
VASN_Q6EMK4_seq.5682.13	CAD_GWAS_signif	ALL	2810	-0.0477377	0.0188599	0.0114226
PRKCSH_P14314_seq.5687.5	CAD_GWAS_signif	ALL	2810	-0.0159169	0.0188406	0.398282
CBLN4_Q9NTU7_seq.5688.65	CAD_GWAS_signif	ALL	2810	0.00956364	0.0189648	0.614102
DEFB112_Q30KQ8_seq.5689.1	CAD_GWAS_signif	ALL	2810	0.0201137	0.0189545	0.288711
TUFT1_Q9NNX1_seq.5690.49	CAD_GWAS_signif	ALL	2810	-0.000439552	0.0188737	0.981421
CRISPLD2_Q9H0B8_seq.5691.2	CAD_GWAS_signif	ALL	2810	0.00422887	0.0189352	0.823292
TNXB_P22105_seq.5698.60	CAD_GWAS_signif	ALL	2810	-0.028841	0.0189111	0.12735
CLEC3B_P05452_seq.5701.81	CAD_GWAS_signif	ALL	2810	-0.0307934	0.0187355	0.100375
OLFM1_Q99784_seq.5703.26	CAD_GWAS_signif	ALL	2810	0.0210543	0.0186987	0.260273
GZMM_P51124_seq.5704.74	CAD_GWAS_signif	ALL	2810	-0.0295813	0.0187729	0.115198
ELK3_P41970_seq.5707.55	CAD_GWAS_signif	ALL	2810	-0.0313631	0.0187615	0.0946995
LEAP2_Q969E1_seq.5708.1	CAD_GWAS_signif	ALL	2810	0.0134672	0.0187256	0.472087
IFNL3_Q8IZI9_seq.5713.9	CAD_GWAS_signif	ALL	2810	0.0402561	0.0188844	0.0331171
IFNA6_P05013_seq.5714.88	CAD_GWAS_signif	ALL	2810	-0.0173023	0.0188009	0.357501
ABHD14A_Q9BUJ0_seq.5715.4	CAD_GWAS_signif	ALL	2810	-0.057853	0.0188201	0.00213249
CSAG1_Q6PB30_seq.5716.49	CAD_GWAS_signif	ALL	2810	-0.00646449	0.0189018	0.732374
CILP_O75339_seq.5717.2	CAD_GWAS_signif	ALL	2810	-0.0425889	0.0188191	0.0237081
FAM189A2_Q15884_seq.5719.66	CAD_GWAS_signif	ALL	2810	0.0134015	0.018813	0.476303
PRCP_P42785_seq.5722.78	CAD_GWAS_signif	ALL	2810	-0.00659242	0.0189011	0.727277
INSL3_P51460_seq.5723.4	CAD_GWAS_signif	ALL	2810	-0.0180868	0.0188252	0.336747
SBSN_Q6UWP8_seq.5724.58	CAD_GWAS_signif	ALL	2810	0.0192122	0.0188751	0.308833
SPAG11A_Q6PDA7_seq.5726.49	CAD_GWAS_signif	ALL	2810	-0.00842073	0.0188804	0.65563
B3GALTL_Q6Y288_seq.5727.35	CAD_GWAS_signif	ALL	2810	-0.0191798	0.0188788	0.309746
FCRL1_Q96LA6_seq.5728.60	CAD_GWAS_signif	ALL	2810	-0.00322051	0.0189087	0.864772
CXCL14_O95715_seq.5730.60	CAD_GWAS_signif	ALL	2810	-0.0355466	0.0188137	0.0589412
SPINK6_Q6UWN8_seq.5731.1	CAD_GWAS_signif	ALL	2810	-0.00800477	0.0189158	0.672196
PVRL4_Q96NY8_seq.5734.13	CAD_GWAS_signif	ALL	2810	0.0391484	0.0188693	0.0381044
C1GALT1C1_Q96EU7_seq.5735.54	CAD_GWAS_signif	ALL	2810	0.0160498	0.0187721	0.392634
TREML2_Q5T2D2_seq.5736.1	CAD_GWAS_signif	ALL	2810	-0.0434342	0.0189055	0.0216673
SEMA4D_Q92854_seq.5737.61	CAD_GWAS_signif	ALL	2810	-0.0390384	0.0189163	0.0391345
TNC_P24821_seq.5738.25	CAD_GWAS_signif	ALL	2810	0.0400704	0.0188128	0.0332622
KRTDAP_P60985_seq.5739.75	CAD_GWAS_signif	ALL	2810	-0.00882795	0.0188989	0.640455
ROBO1_Q9Y6N7_seq.5740.17	CAD_GWAS_signif	ALL	2810	0.0163022	0.0188799	0.387954
ACP6_Q9NPH0_seq.5742.14	CAD_GWAS_signif	ALL	2810	-0.0180563	0.0188995	0.339466
CARTPT_Q16568_seq.5743.82	CAD_GWAS_signif	ALL	2810	0.00541811	0.0188802	0.774154
MENT_Q9BUN1_seq.5744.12	CAD_GWAS_signif	ALL	2810	-0.012669	0.0188177	0.500845
PI15_O43692_seq.5745.64	CAD_GWAS_signif	ALL	2810	-0.0454105	0.0187945	0.0157492
ASAH1_Q13510_seq.5748.20	CAD_GWAS_signif	ALL	2810	-0.0232306	0.0187731	0.216026
CLPS_P04118_seq.5749.53	CAD_GWAS_signif	ALL	2810	-0.0137524	0.0188915	0.466693
LETMD1_Q6P1Q0_seq.5751.14	CAD_GWAS_signif	ALL	2810	0.0286418	0.0188963	0.129698
SUSD3_Q96L08_seq.5752.63	CAD_GWAS_signif	ALL	2810	0.00492185	0.0188993	0.794555
FAM19A1_Q7Z5A9_seq.5753.21	CAD_GWAS_signif	ALL	2810	-0.00123978	0.0189514	0.947845
INSL6_Q9Y581_seq.5754.76	CAD_GWAS_signif	ALL	2810	0.0216585	0.018681	0.246397
GIP_P09681_seq.5755.29	CAD_GWAS_signif	ALL	2810	-0.00124061	0.0188557	0.947546
PAPPA2_Q9BXP8_seq.5756.66	CAD_GWAS_signif	ALL	2810	-0.0176966	0.0188535	0.347998
GNAS_O95467_seq.5757.45	CAD_GWAS_signif	ALL	2810	0.0324238	0.0188268	0.0851417
KLK9_Q9UKQ9_seq.5758.49	CAD_GWAS_signif	ALL	2810	-0.00278845	0.0188477	0.882396
SPAG11B_Q08648_seq.5762.35	CAD_GWAS_signif	ALL	2810	0.0196086	0.0187808	0.29654
DEFB104A_Q8WTQ1_seq.5763.67	CAD_GWAS_signif	ALL	2810	0.0399811	0.0187718	0.0332709
GALNT2_Q10471_seq.5764.4	CAD_GWAS_signif	ALL	2810	0.0303502	0.0187558	0.105738
DEFB121_Q5J5C9_seq.5765.53	CAD_GWAS_signif	ALL	2810	0.00941632	0.0188767	0.617936
AFP_P02771_seq.5792.8	CAD_GWAS_signif	ALL	2810	-0.0133991	0.0189036	0.4785
BID_P55957_seq.5798.3	CAD_GWAS_signif	ALL	2810	-0.0327757	0.0188572	0.082303
NGF_P01138_seq.5801.72	CAD_GWAS_signif	ALL	2810	0.00704261	0.0188818	0.709188
C3_P01024_seq.5803.24	CAD_GWAS_signif	ALL	2810	0.0194678	0.0185097	0.293
CD70_P32970_seq.5807.77	CAD_GWAS_signif	ALL	2810	0.0162721	0.018813	0.387146
TDGF1_P13385_seq.5810.25	CAD_GWAS_signif	ALL	2810	0.00231507	0.0187915	0.901959
EPO_P01588_seq.5813.58	CAD_GWAS_signif	ALL	2810	0.0080873	0.0187979	0.667066
GDNF_P39905_seq.5822.22	CAD_GWAS_signif	ALL	2810	-0.0177747	0.0188628	0.346113
IFNGR1_P15260_seq.5825.49	CAD_GWAS_signif	ALL	2810	-0.013213	0.0188481	0.483345
IL9_P15248_seq.5834.18	CAD_GWAS_signif	ALL	2810	-0.0041456	0.0189014	0.826411
LIFR_P42702_seq.5837.49	CAD_GWAS_signif	ALL	2810	-0.00184423	0.0188528	0.92208
EHMT2_Q96KQ7_seq.5843.60	CAD_GWAS_signif	ALL	2810	0.00478635	0.0188646	0.799729
S100A12_P80511_seq.5852.6	CAD_GWAS_signif	ALL	2810	-0.0148501	0.0188498	0.430874
MAPT_P10636_seq.5854.60	CAD_GWAS_signif	ALL	2810	-0.0182684	0.0188783	0.333281
YWHAZ_P63104_seq.5858.6	CAD_GWAS_signif	ALL	2810	-0.0100718	0.0186981	0.590167
HAAO_P46952_seq.5861.78	CAD_GWAS_signif	ALL	2810	0.0142926	0.0189219	0.450106
ALDOA_P04075_seq.5864.10	CAD_GWAS_signif	ALL	2810	-0.0448329	0.0187946	0.0171266
ARG1_P05089_seq.5867.60	CAD_GWAS_signif	ALL	2810	-0.01242	0.0189395	0.512027
BAD_Q92934_seq.5870.23	CAD_GWAS_signif	ALL	2810	-0.0204464	0.0188052	0.277008
DCTN2_Q13561_seq.5879.51	CAD_GWAS_signif	ALL	2810	-0.0211053	0.0188437	0.2628
EEF1B2_P24534_seq.5882.34	CAD_GWAS_signif	ALL	2810	-0.00147109	0.0188672	0.937857
EIF4H_Q15056_seq.5885.55	CAD_GWAS_signif	ALL	2810	-0.0127489	0.0187623	0.496881
EIF5A_P63241_seq.5888.29	CAD_GWAS_signif	ALL	2810	-0.0222284	0.0188014	0.237197
GRP_P07492_seq.5897.58	CAD_GWAS_signif	ALL	2810	0.0335455	0.018907	0.0761325
HINT1_P49773_seq.5900.11	CAD_GWAS_signif	ALL	2810	-0.0232702	0.0188383	0.216837
HSPA8_P11142_seq.5903.91	CAD_GWAS_signif	ALL	2810	-0.0154298	0.018911	0.414617
NME1_P15531_seq.5909.51	CAD_GWAS_signif	ALL	2810	-0.00769718	0.0187492	0.681446
PEX5_P50542_seq.5915.58	CAD_GWAS_signif	ALL	2810	0.0300165	0.0187848	0.110175
PSME1_Q06323_seq.5918.5	CAD_GWAS_signif	ALL	2810	-0.0317784	0.0187979	0.0910383
WISP3_O95389_seq.5927.4	CAD_GWAS_signif	ALL	2810	0.0143573	0.0186087	0.440454
FTH1_FTL_P02794_P02792_seq.5934.1	CAD_GWAS_signif	ALL	2810	0.0287123	0.0185547	0.121869
TNF_P01375_seq.5936.53	CAD_GWAS_signif	ALL	2810	0.0353067	0.0189253	0.062205
TNFSF12_O43508_seq.5939.42	CAD_GWAS_signif	ALL	2810	0.0355213	0.0188306	0.0593504
THPO_P40225_seq.5947.90	CAD_GWAS_signif	ALL	2810	0.0159537	0.0188097	0.396422
PTH_P01270_seq.5954.62	CAD_GWAS_signif	ALL	2810	0.0271962	0.0188938	0.150141
SST_P61278_seq.5957.30	CAD_GWAS_signif	ALL	2810	0.0211653	0.0188431	0.261434
Fc_MOUSE_Q99LC4_seq.5960.49	CAD_GWAS_signif	ALL	2810	0.0242511	0.0186843	0.194413
DMKN_Q6E0U4_seq.5963.9	CAD_GWAS_signif	ALL	2810	-0.0342789	0.0187789	0.0680485
BOLA3_Q53S33_seq.5980.55	CAD_GWAS_signif	ALL	2810	-0.0163061	0.0187461	0.384464
C21orf33_P30042_seq.5981.6	CAD_GWAS_signif	ALL	2810	-0.0229114	0.0189028	0.22559
TNFSF14_O43557_seq.5988.49	CAD_GWAS_signif	ALL	2810	-0.0155567	0.0188986	0.410483
UTS2_O95399_seq.6020.52	CAD_GWAS_signif	ALL	2810	-0.0185207	0.0188803	0.326701
NELL2_Q99435_seq.6022.57	CAD_GWAS_signif	ALL	2810	-0.0139136	0.0188782	0.461171
RLN3_Q8WXF3_seq.6027.31	CAD_GWAS_signif	ALL	2810	-0.0399851	0.0188807	0.034282
ST6GAL1_P15907_seq.6035.2	CAD_GWAS_signif	ALL	2810	-0.0235094	0.0188221	0.211758
Deprecated_seq.6036.78	CAD_GWAS_signif	ALL	2810	-0.0192742	0.0188412	0.306405
Fc_MOUSE_Q99LC4_seq.6037.6	CAD_GWAS_signif	ALL	2810	0.00432124	0.0188316	0.818522
CRHBP_P24387_seq.6039.24	CAD_GWAS_signif	ALL	2810	0.0178712	0.0187777	0.34132
TNC_P24821_seq.6042.52	CAD_GWAS_signif	ALL	2810	0.0469351	0.0187764	0.0124873
Fc_MOUSE_Q99LC4_seq.6048.4	CAD_GWAS_signif	ALL	2810	0.0012217	0.0184961	0.947341
PTPRS_Q13332_seq.6049.64	CAD_GWAS_signif	ALL	2810	0.0265903	0.0188726	0.158965
NXPH3_O95157_seq.6054.6	CAD_GWAS_signif	ALL	2810	0.0120233	0.0188618	0.523891
PIP_P12273_seq.6060.2	CAD_GWAS_signif	ALL	2810	0.00454072	0.0188823	0.80998
ERP44_Q9BS26_seq.6064.4	CAD_GWAS_signif	ALL	2810	-0.0108018	0.0188527	0.566721
SUMF2_Q8NBJ7_seq.6069.71	CAD_GWAS_signif	ALL	2810	0.00116278	0.0188828	0.950903
Fc_MOUSE_Q99LC4_seq.6070.11	CAD_GWAS_signif	ALL	2810	0.0164039	0.0188683	0.38471
CECR1_Q9NZK5_seq.6077.63	CAD_GWAS_signif	ALL	2810	-0.0408849	0.0187632	0.0294155
ACPL2_Q8TE99_seq.6079.59	CAD_GWAS_signif	ALL	2810	-0.0226392	0.0188586	0.230057
PCOLCE2_Q9UKZ9_seq.6081.52	CAD_GWAS_signif	ALL	2810	0.0648353	0.0188515	0.000591841
CHRDL2_Q6WN34_seq.6086.15	CAD_GWAS_signif	ALL	2810	-0.0212463	0.0185989	0.253411
Fc_MOUSE_Q99LC4_seq.6102.2	CAD_GWAS_signif	ALL	2810	-0.0562682	0.0188442	0.0028514
FCRL5_Q96RD9_seq.6103.70	CAD_GWAS_signif	ALL	2810	-0.0166105	0.0188624	0.378604
CELA1_Q9UNI1_seq.6107.3	CAD_GWAS_signif	ALL	2810	0.0461092	0.0187549	0.0140116
Fc_MOUSE_Q99LC4_seq.6115.40	CAD_GWAS_signif	ALL	2810	0.0217671	0.0185221	0.240017
PCSK2_P16519_seq.6117.4	CAD_GWAS_signif	ALL	2810	0.00631043	0.0189004	0.738497
MAMDC2_Q7Z304_seq.6119.14	CAD_GWAS_signif	ALL	2810	-0.0627124	0.0188595	0.000894831
Fc_MOUSE_Q99LC4_seq.6121.5	CAD_GWAS_signif	ALL	2810	-0.00206323	0.0189131	0.913139
TP53_P04637_seq.6123.69	CAD_GWAS_signif	ALL	2810	0.0284404	0.0188752	0.131987
MAP2K3_P46734_seq.6151.18	CAD_GWAS_signif	ALL	2810	-0.031169	0.0188314	0.0980048
TP53_P04637_seq.6168.11	CAD_GWAS_signif	ALL	2810	0.0341149	0.0189099	0.0713271
PSAP_P07602_seq.6207.10	CAD_GWAS_signif	ALL	2810	0.027256	0.018906	0.14951
IFNA5_P01569_seq.6210.100	CAD_GWAS_signif	ALL	2810	-0.00822787	0.0188971	0.663302
CGB2_Q6NT52_seq.6213.10	CAD_GWAS_signif	ALL	2810	-0.02108	0.0188309	0.263049
IFNA8_P32881_seq.6214.84	CAD_GWAS_signif	ALL	2810	0.029809	0.0188504	0.113911
PDZD11_Q5EBL8_seq.6219.14	CAD_GWAS_signif	ALL	2810	0.0141919	0.0188662	0.45197
ADPGK_Q9BRR6_seq.6221.1	CAD_GWAS_signif	ALL	2810	0.000199199	0.0186979	0.991501
GUCA2B_Q16661_seq.6223.5	CAD_GWAS_signif	ALL	2810	0.0231255	0.018683	0.215902
EFHA1_Q8IYU8_seq.6226.69	CAD_GWAS_signif	ALL	2810	-0.0178038	0.0187351	0.342048
KLK10_O43240_seq.6227.1	CAD_GWAS_signif	ALL	2810	0.0123387	0.0189016	0.513948
SPACA1_Q9HBV2_seq.6228.58	CAD_GWAS_signif	ALL	2810	0.0116521	0.0188866	0.53732
CER1_O95813_seq.6230.56	CAD_GWAS_signif	ALL	2810	0.0260096	0.0189054	0.169001
STC2_O76061_seq.6231.46	CAD_GWAS_signif	ALL	2810	0.0193811	0.0189076	0.305431
VIT_Q6UXI7_seq.6234.74	CAD_GWAS_signif	ALL	2810	0.0101841	0.018879	0.589624
FGFRL1_Q8N441_seq.6237.11	CAD_GWAS_signif	ALL	2810	0.0117612	0.0188718	0.533192
PSG8_Q9UQ74_seq.6238.55	CAD_GWAS_signif	ALL	2810	0.0105306	0.0189284	0.578024
RSPO1_Q2MKA7_seq.6240.70	CAD_GWAS_signif	ALL	2810	-0.00740008	0.0188731	0.695017
PVRL2_Q92692_seq.6245.4	CAD_GWAS_signif	ALL	2810	-0.0318935	0.0188636	0.0909981
SIRPB1_O00241_seq.6247.9	CAD_GWAS_signif	ALL	2810	-0.0317778	0.0187861	0.0908415
SCGB3A1_Q96QR1_seq.6252.62	CAD_GWAS_signif	ALL	2810	0.0021558	0.0188909	0.909152
CPXM1_Q96SM3_seq.6255.74	CAD_GWAS_signif	ALL	2810	-0.013526	0.0188196	0.472376
LY6G6C_O95867_seq.6256.9	CAD_GWAS_signif	ALL	2810	-0.0501506	0.0188309	0.00778432
CGREF1_Q99674_seq.6257.56	CAD_GWAS_signif	ALL	2810	-0.01219	0.0187461	0.515571
TNC_P24821_seq.6259.60	CAD_GWAS_signif	ALL	2810	0.0195317	0.018905	0.301622
TNC_P24821_seq.6260.14	CAD_GWAS_signif	ALL	2810	0.0398471	0.0188298	0.0344187
IL17RB_Q9NRM6_seq.6262.14	CAD_GWAS_signif	ALL	2810	-0.0248317	0.0187654	0.185853
CYR61_O00622_seq.6264.9	CAD_GWAS_signif	ALL	2810	0.00261643	0.0188911	0.889854
STMN4_Q9H169_seq.6267.51	CAD_GWAS_signif	ALL	2810	-0.0474071	0.0187747	0.0116233
LEPRE1_Q32P28_seq.6273.58	CAD_GWAS_signif	ALL	2810	-0.0421717	0.0187557	0.0246239
WSCD2_Q2TBF2_seq.6274.15	CAD_GWAS_signif	ALL	2810	-0.0318629	0.0188344	0.0908084
FURIN_P09958_seq.6276.16	CAD_GWAS_signif	ALL	2810	0.000261319	0.0188711	0.988953
Fc_MOUSE_Q99LC4_seq.6277.55	CAD_GWAS_signif	ALL	2810	0.0412418	0.018684	0.0273718
PCDH8_O95206_seq.6280.11	CAD_GWAS_signif	ALL	2810	-0.0477921	0.0188192	0.0111537
ST3GAL2_Q16842_seq.6281.51	CAD_GWAS_signif	ALL	2810	-0.0479589	0.0187974	0.0107832
MCEMP1_Q8IX19_seq.6283.60	CAD_GWAS_signif	ALL	2810	-0.0231412	0.0188945	0.220768
FAM150B_Q6UX46_seq.6284.7	CAD_GWAS_signif	ALL	2810	-0.0517335	0.0188047	0.00597786
MLEC_Q14165_seq.6285.71	CAD_GWAS_signif	ALL	2810	-0.0210857	0.0187849	0.261754
ARHGAP36_Q6ZRI8_seq.6289.78	CAD_GWAS_signif	ALL	2810	-0.0117132	0.0188866	0.535188
UTS2B_Q765I0_seq.6290.3	CAD_GWAS_signif	ALL	2810	-0.0499186	0.0187402	0.00777246
CLSTN3_Q9BQT9_seq.6291.55	CAD_GWAS_signif	ALL	2810	-0.0374421	0.0188972	0.0476488
BAGE2_Q86Y30_seq.6294.11	CAD_GWAS_signif	ALL	2810	-0.0520737	0.0188474	0.00576631
Fc_MOUSE_Q99LC4_seq.6295.67	CAD_GWAS_signif	ALL	2810	0.0520468	0.0189146	0.00596735
OIT3_Q8WWZ8_seq.6296.36	CAD_GWAS_signif	ALL	2810	-0.0248279	0.0188875	0.188782
Fc_MOUSE_Q99LC4_seq.6300.14	CAD_GWAS_signif	ALL	2810	0.0446298	0.0188822	0.0181667
C1QTNF1_Q9BXJ1_seq.6304.8	CAD_GWAS_signif	ALL	2810	0.0174351	0.0188996	0.356342
PLBD1_Q6P4A8_seq.6315.58	CAD_GWAS_signif	ALL	2810	0.00515763	0.0189	0.784957
PCDHGA10_Q9Y5H3_seq.6321.65	CAD_GWAS_signif	ALL	2810	0.0240484	0.0188347	0.201774
DNASE1L2_Q92874_seq.6324.11	CAD_GWAS_signif	ALL	2810	0.0171073	0.0188681	0.364655
BMP4_P12644_seq.6326.20	CAD_GWAS_signif	ALL	2810	-0.0244218	0.0187872	0.193736
GGT2_P36268_seq.6334.9	CAD_GWAS_signif	ALL	2810	-0.0643686	0.0187583	0.000609018
Fc_MOUSE_Q99LC4_seq.6340.10	CAD_GWAS_signif	ALL	2810	0.0224914	0.0186407	0.227699
NPNT_Q6UXI9_seq.6342.10	CAD_GWAS_signif	ALL	2810	-0.0150425	0.018874	0.425522
APOC2_P02655_seq.6350.43	CAD_GWAS_signif	ALL	2810	0.0103729	0.0188999	0.583162
CD79B_P40259_seq.6351.55	CAD_GWAS_signif	ALL	2810	0.0264604	0.0188477	0.160459
INSRR_P14616_seq.6352.8	CAD_GWAS_signif	ALL	2810	0.0179475	0.0189091	0.34263
Fc_MOUSE_Q99LC4_seq.6353.60	CAD_GWAS_signif	ALL	2810	0.00861878	0.0187249	0.645347
HEPHL1_Q6MZM0_seq.6354.13	CAD_GWAS_signif	ALL	2810	-0.0327216	0.0189159	0.0837683
CELA3B_P08861_seq.6357.83	CAD_GWAS_signif	ALL	2810	0.0108525	0.0187971	0.56375
POMGNT2_Q8NAT1_seq.6359.50	CAD_GWAS_signif	ALL	2810	-0.00361412	0.0188961	0.848333
DEFB128_Q7Z7B8_seq.6360.7	CAD_GWAS_signif	ALL	2810	-0.00962901	0.0188844	0.610168
PTPRR_Q15256_seq.6361.49	CAD_GWAS_signif	ALL	2810	0.03198	0.0187196	0.087679
C2orf40_Q9H1Z8_seq.6362.6	CAD_GWAS_signif	ALL	2810	-0.00196642	0.018915	0.917208
Fc_MOUSE_Q99LC4_seq.6363.55	CAD_GWAS_signif	ALL	2810	0.0282722	0.0188784	0.134351
TAPBPL_Q9BX59_seq.6364.7	CAD_GWAS_signif	ALL	2810	-0.0168938	0.0188693	0.370702
Fc_MOUSE_Q99LC4_seq.6365.62	CAD_GWAS_signif	ALL	2810	0.0266446	0.018861	0.15786
TXNDC15_Q96J42_seq.6366.38	CAD_GWAS_signif	ALL	2810	0.0204735	0.0189201	0.2793
FMOD_Q06828_seq.6367.66	CAD_GWAS_signif	ALL	2810	0.0308015	0.0188748	0.102817
CSTL1_Q9H114_seq.6368.9	CAD_GWAS_signif	ALL	2810	-0.0124663	0.0187885	0.50706
DEAF1_O75398_seq.6369.82	CAD_GWAS_signif	ALL	2810	-0.0234389	0.0188695	0.214282
ANGPTL7_O43827_seq.6371.50	CAD_GWAS_signif	ALL	2810	0.0107445	0.01868	0.565212
YBX2_Q9Y2T7_seq.6372.7	CAD_GWAS_signif	ALL	2810	-0.0330071	0.0189278	0.0812975
DLK1_P80370_seq.6373.54	CAD_GWAS_signif	ALL	2810	-0.0515016	0.0188793	0.00641307
XXYLT1_Q8NBI6_seq.6375.75	CAD_GWAS_signif	ALL	2810	-0.0208549	0.0187551	0.266251
LYZL2_Q7Z4W2_seq.6377.54	CAD_GWAS_signif	ALL	2810	-0.0276748	0.0188526	0.142229
C5orf38_Q86SI9_seq.6378.2	CAD_GWAS_signif	ALL	2810	-0.000738533	0.0188445	0.968741
ADAMTSL2_Q86TH1_seq.6379.62	CAD_GWAS_signif	ALL	2810	-0.00932441	0.0188624	0.621105
ICT1_Q14197_seq.6380.23	CAD_GWAS_signif	ALL	2810	0.0567252	0.0183953	0.00206463
MANBA_O00462_seq.6382.17	CAD_GWAS_signif	ALL	2810	0.00682911	0.0189159	0.718108
TLL1_O43897_seq.6383.90	CAD_GWAS_signif	ALL	2810	0.0329528	0.0188391	0.0803716
WFDC3_Q8IUB2_seq.6384.19	CAD_GWAS_signif	ALL	2810	-0.0302476	0.0187774	0.107326
VWA1_Q6PCB0_seq.6385.63	CAD_GWAS_signif	ALL	2810	0.00533416	0.0189456	0.778308
Fc_MOUSE_Q99LC4_seq.6386.4	CAD_GWAS_signif	ALL	2810	0.0238272	0.0187528	0.203979
CCDC126_Q96EE4_seq.6388.21	CAD_GWAS_signif	ALL	2810	-0.0426607	0.0188723	0.0238672
Fc_MOUSE_Q99LC4_seq.6389.57	CAD_GWAS_signif	ALL	2810	0.0317473	0.0187892	0.0912065
NPS_P0C0P6_seq.6390.18	CAD_GWAS_signif	ALL	2810	-0.00585772	0.017365	0.735894
LILRA3_Q8N6C8_seq.6391.52	CAD_GWAS_signif	ALL	2810	0.0210268	0.0185203	0.256331
WISP2_O76076_seq.6392.7	CAD_GWAS_signif	ALL	2810	0.0291533	0.0188457	0.121989
HSP90B1_P14625_seq.6393.63	CAD_GWAS_signif	ALL	2810	-0.0403147	0.0187855	0.0319541
GPHA2_Q96T91_seq.6395.58	CAD_GWAS_signif	ALL	2810	-0.00846865	0.0188671	0.653569
LONP1_P36776_seq.6398.12	CAD_GWAS_signif	ALL	2810	-0.0256692	0.0187804	0.171794
DEFB107A_Q8IZN7_seq.6399.52	CAD_GWAS_signif	ALL	2810	0.0332047	0.018902	0.0790824
TP53I13_Q8NBR0_seq.6400.33	CAD_GWAS_signif	ALL	2810	0.00592661	0.0189155	0.754061
Fc_MOUSE_Q99LC4_seq.6401.73	CAD_GWAS_signif	ALL	2810	0.0371054	0.0187632	0.0480761
PILRA_Q9UKJ1_seq.6402.8	CAD_GWAS_signif	ALL	2810	0.0200444	0.0184	0.276083
C1QL1_O75973_seq.6404.20	CAD_GWAS_signif	ALL	2810	0.009719	0.0188382	0.605951
PSG2_P11465_seq.6405.74	CAD_GWAS_signif	ALL	2810	0.0127328	0.0189116	0.500825
NMES1_Q9C002_seq.6406.3	CAD_GWAS_signif	ALL	2810	-0.0284169	0.0188233	0.131242
LAD1_O00515_seq.6407.63	CAD_GWAS_signif	ALL	2810	0.0368372	0.0188176	0.0503773
INHBC_P55103_seq.6408.2	CAD_GWAS_signif	ALL	2810	-0.0287289	0.0188187	0.126971
ADGRF5_Q8IZF2_seq.6409.57	CAD_GWAS_signif	ALL	2810	-0.0413119	0.0189012	0.0289215
INSL4_Q14641_seq.6410.26	CAD_GWAS_signif	ALL	2810	0.00823727	0.0188969	0.662939
DEFB135_Q30KP9_seq.6411.58	CAD_GWAS_signif	ALL	2810	0.00830876	0.0187856	0.658311
Fc_MOUSE_Q99LC4_seq.6412.26	CAD_GWAS_signif	ALL	2810	0.0385728	0.0188912	0.0412613
LIPK_Q5VXJ0_seq.6413.79	CAD_GWAS_signif	ALL	2810	0.00459802	0.0189017	0.807822
OAF_Q86UD1_seq.6414.8	CAD_GWAS_signif	ALL	2810	-0.0148974	0.0188367	0.429088
CPN2_P22792_seq.6415.90	CAD_GWAS_signif	ALL	2810	-0.0226109	0.0189227	0.232225
GKN2_Q86XP6_seq.6416.8	CAD_GWAS_signif	ALL	2810	0.0142037	0.018655	0.446488
Fc_MOUSE_Q99LC4_seq.6417.55	CAD_GWAS_signif	ALL	2810	0.0156221	0.0186141	0.401393
Fc_MOUSE_Q99LC4_seq.6419.75	CAD_GWAS_signif	ALL	2810	-0.0345014	0.0188248	0.0669446
SDHAF2_Q9NX18_seq.6420.4	CAD_GWAS_signif	ALL	2810	-0.00633872	0.0188997	0.737358
IFNA16_P05015_seq.6421.52	CAD_GWAS_signif	ALL	2810	-0.0024395	0.0189207	0.89742
RNASE13_Q5GAN3_seq.6424.2	CAD_GWAS_signif	ALL	2810	0.0139734	0.0187023	0.455037
MMP19_Q99542_seq.6425.87	CAD_GWAS_signif	ALL	2810	-0.00536987	0.0187166	0.774207
FAM19A2_Q8N3H0_seq.6430.36	CAD_GWAS_signif	ALL	2810	0.00251446	0.018891	0.894121
PCYOX1_Q9UHG3_seq.6431.68	CAD_GWAS_signif	ALL	2810	0.0121787	0.0188096	0.517381
FAM20A_Q96MK3_seq.6433.57	CAD_GWAS_signif	ALL	2810	0.00287213	0.0187125	0.878025
AOC2_O75106_seq.6434.18	CAD_GWAS_signif	ALL	2810	0.0137658	0.0189124	0.466754
C14orf93_Q9H972_seq.6439.59	CAD_GWAS_signif	ALL	2810	-0.0338515	0.0188783	0.0730576
MFAP5_Q13361_seq.6440.31	CAD_GWAS_signif	ALL	2810	0.00664679	0.0189116	0.725265
ADAMTS6_Q9UKP5_seq.6441.62	CAD_GWAS_signif	ALL	2810	-0.0518525	0.0188312	0.00593357
BAGE3_Q86Y29_seq.6442.6	CAD_GWAS_signif	ALL	2810	-0.00212316	0.0174519	0.903179
Fc_MOUSE_Q99LC4_seq.6443.68	CAD_GWAS_signif	ALL	2810	-0.0103417	0.0186591	0.579455
PSG3_Q16557_seq.6444.15	CAD_GWAS_signif	ALL	2810	-0.0243459	0.0188904	0.197576
PTX3_P26022_seq.6447.73	CAD_GWAS_signif	ALL	2810	0.0127959	0.0189027	0.498505
SEMA3C_Q99985_seq.6448.36	CAD_GWAS_signif	ALL	2810	-0.00815433	0.0186311	0.661658
FABP6_P51161_seq.6450.8	CAD_GWAS_signif	ALL	2810	0.0265998	0.0188889	0.159177
ASPN_Q9BXN1_seq.6451.64	CAD_GWAS_signif	ALL	2810	-0.0113662	0.0187965	0.545429
LILRB4_Q8NHJ6_seq.6453.70	CAD_GWAS_signif	ALL	2810	0.0196411	0.0187332	0.294515
ARHGDIA_P52565_seq.6454.38	CAD_GWAS_signif	ALL	2810	-0.0286798	0.0188067	0.127377
HAPLN4_Q86UW8_seq.6455.52	CAD_GWAS_signif	ALL	2810	0.0142931	0.0188837	0.449173
PSG6_Q00889_seq.6456.17	CAD_GWAS_signif	ALL	2810	-0.00289206	0.0189137	0.878482
PCDHGA1_Q9Y5H4_seq.6457.50	CAD_GWAS_signif	ALL	2810	-0.0244361	0.0188094	0.194002
RPN1_P04843_seq.6458.6	CAD_GWAS_signif	ALL	2810	-0.013045	0.0187816	0.487387
APOC3_P02656_seq.6461.54	CAD_GWAS_signif	ALL	2810	-0.0260154	0.0188823	0.168387
TIMP4_Q99727_seq.6462.12	CAD_GWAS_signif	ALL	2810	0.00904776	0.0188317	0.630942
QRFP_P83859_seq.6463.59	CAD_GWAS_signif	ALL	2810	0.0249857	0.0188645	0.185451
PVRIG_Q6DKI7_seq.6464.40	CAD_GWAS_signif	ALL	2810	0.0027463	0.018877	0.884339
Fc_MOUSE_Q99LC4_seq.6466.7	CAD_GWAS_signif	ALL	2810	0.0456355	0.0187727	0.0151219
POGLUT1_Q8NBL1_seq.6467.65	CAD_GWAS_signif	ALL	2810	-0.0131835	0.0187071	0.481036
TAC4_Q86UU9_seq.6468.37	CAD_GWAS_signif	ALL	2810	-0.0229621	0.0188893	0.224234
LY6G6D_O95868_seq.6469.62	CAD_GWAS_signif	ALL	2810	0.00964826	0.0188239	0.608304
FBLN1_P23142_seq.6470.19	CAD_GWAS_signif	ALL	2810	0.0330766	0.0189259	0.080628
CFHR4_Q92496_seq.6471.53	CAD_GWAS_signif	ALL	2810	0.0342872	0.0187884	0.0681216
PMEL_P40967_seq.6472.40	CAD_GWAS_signif	ALL	2810	-0.011926	0.0187388	0.524545
BPIFA1_Q9NP55_seq.6473.55	CAD_GWAS_signif	ALL	2810	-0.0314372	0.0188956	0.096279
IGLON5_A6NGN9_seq.6478.2	CAD_GWAS_signif	ALL	2810	0.00773359	0.018843	0.681528
CANT1_Q8WVQ1_seq.6480.1	CAD_GWAS_signif	ALL	2810	0.0192969	0.01873	0.302974
IGLL1_P15814_seq.6485.59	CAD_GWAS_signif	ALL	2810	0.00126361	0.0188875	0.946664
KLK15_Q9H2R5_seq.6491.59	CAD_GWAS_signif	ALL	2810	-0.0163479	0.0188232	0.385198
CPZ_Q66K79_seq.6493.9	CAD_GWAS_signif	ALL	2810	0.00551886	0.0189421	0.770803
SPACA5_Q96QH8_seq.6494.60	CAD_GWAS_signif	ALL	2810	-0.0117157	0.0188392	0.534073
EDN1_P05305_seq.6495.14	CAD_GWAS_signif	ALL	2810	0.00614179	0.0188752	0.744911
DLK1_P80370_seq.6496.60	CAD_GWAS_signif	ALL	2810	-0.0473001	0.0188832	0.0123059
RS1_O15537_seq.6497.10	CAD_GWAS_signif	ALL	2810	0.010206	0.0189041	0.589321
LOXL2_Q9Y4K0_seq.6504.65	CAD_GWAS_signif	ALL	2810	0.0381718	0.0188287	0.0427238
TMED10_P49755_seq.6506.54	CAD_GWAS_signif	ALL	2810	-0.0136164	0.0188385	0.469865
NCAM2_O15394_seq.6507.16	CAD_GWAS_signif	ALL	2810	0.0166471	0.0189047	0.378621
SCGB1D2_O95969_seq.6508.68	CAD_GWAS_signif	ALL	2810	-0.0067007	0.0187537	0.720894
RNF128_Q8TEB7_seq.6510.56	CAD_GWAS_signif	ALL	2810	0.0106102	0.0189132	0.574846
FAM19A4_Q96LR4_seq.6511.17	CAD_GWAS_signif	ALL	2810	0.0145218	0.0188348	0.440766
GDF10_P55107_seq.6517.14	CAD_GWAS_signif	ALL	2810	-0.00549217	0.0189329	0.771771
GHRL_Q9UBU3_seq.6518.85	CAD_GWAS_signif	ALL	2810	-0.0133554	0.0188029	0.477587
MGP_P08493_seq.6520.87	CAD_GWAS_signif	ALL	2810	0.00288287	0.0188934	0.878736
NPTX2_P47972_seq.6521.35	CAD_GWAS_signif	ALL	2810	-0.0236509	0.0188508	0.209716
Fc_MOUSE_Q99LC4_seq.6522.57	CAD_GWAS_signif	ALL	2810	0.0249913	0.0186257	0.179781
DUSP13_Q6B8I1_seq.6525.17	CAD_GWAS_signif	ALL	2810	0.000943585	0.0188741	0.960131
OBP2A_Q9NY56_seq.6526.77	CAD_GWAS_signif	ALL	2810	-0.00912836	0.0188489	0.628217
TRIL_Q7L0X0_seq.6527.1	CAD_GWAS_signif	ALL	2810	0.0218954	0.0188061	0.244413
EXTL2_Q9UBQ6_seq.6528.95	CAD_GWAS_signif	ALL	2810	-0.0306113	0.0189069	0.105548
PROL1_Q99935_seq.6530.63	CAD_GWAS_signif	ALL	2810	-0.00934074	0.0189235	0.621623
FAM162A_Q96A26_seq.6531.29	CAD_GWAS_signif	ALL	2810	-0.000183594	0.0188438	0.992227
DNASE2B_Q8WZ79_seq.6533.20	CAD_GWAS_signif	ALL	2810	0.038082	0.018899	0.0439975
PLBD2_Q8NHP8_seq.6536.54	CAD_GWAS_signif	ALL	2810	-0.0300324	0.0187898	0.11008
KIAA2013_Q8IYS2_seq.6538.90	CAD_GWAS_signif	ALL	2810	0.00512034	0.0188769	0.78622
PRLH_P81277_seq.6543.182	CAD_GWAS_signif	ALL	2810	-0.016065	0.018938	0.396347
NELL1_Q92832_seq.6544.33	CAD_GWAS_signif	ALL	2810	-0.00706148	0.0189257	0.70909
PRNP_P04156_seq.6545.58	CAD_GWAS_signif	ALL	2810	-0.0202479	0.0188338	0.28243
TMPRSS11D_O60235_seq.6547.83	CAD_GWAS_signif	ALL	2810	0.00395508	0.0189285	0.834504
VSTM2L_Q96N03_seq.6549.60	CAD_GWAS_signif	ALL	2810	0.0284649	0.01886	0.131343
ICAM4_Q14773_seq.6550.4	CAD_GWAS_signif	ALL	2810	-0.00653173	0.0188021	0.728322
SERPINA12_Q8IW75_seq.6551.94	CAD_GWAS_signif	ALL	2810	-0.0306702	0.0178673	0.0861713
CFAP45_Q9UL16_seq.6553.68	CAD_GWAS_signif	ALL	2810	0.0201922	0.0188392	0.283893
STOML2_Q9UJZ1_seq.6555.58	CAD_GWAS_signif	ALL	2810	0.0240779	0.0189256	0.203394
ENPP5_Q9UJA9_seq.6556.5	CAD_GWAS_signif	ALL	2810	-0.0145075	0.0187928	0.440197
LRRC15_Q8TF66_seq.6557.50	CAD_GWAS_signif	ALL	2810	-0.0172851	0.0188983	0.360462
COLEC10_Q9Y6Z7_seq.6558.5	CAD_GWAS_signif	ALL	2810	-0.0167656	0.0189125	0.375434
LOC652493_seq.6561.77	CAD_GWAS_signif	ALL	2810	-0.00228547	0.0189342	0.903933
HSPA1A_P0DMV8_seq.6563.78	CAD_GWAS_signif	ALL	2810	0.0184321	0.0188456	0.328128
COL13A1_Q5TAT6_seq.6570.1	CAD_GWAS_signif	ALL	2810	0.0344538	0.0189524	0.0691848
C17orf78_Q8N4C9_seq.6571.75	CAD_GWAS_signif	ALL	2810	-0.0101551	0.0188547	0.590207
LRRTM4_Q86VH4_seq.6572.10	CAD_GWAS_signif	ALL	2810	0.0087558	0.0189368	0.643851
FAIM3_O60667_seq.6574.11	CAD_GWAS_signif	ALL	2810	-0.00946428	0.0188287	0.61525
ART4_Q93070_seq.6576.1	CAD_GWAS_signif	ALL	2810	0.000653081	0.0187355	0.972196
LAMA4_Q16363_seq.6577.64	CAD_GWAS_signif	ALL	2810	0.0116807	0.0187705	0.533804
TNMD_Q9H2S6_seq.6578.29	CAD_GWAS_signif	ALL	2810	-0.0215069	0.0187829	0.252297
PZP_P20742_seq.6580.29	CAD_GWAS_signif	ALL	2810	0.0688144	0.0187172	0.000240887
HRC_P23327_seq.6584.1	CAD_GWAS_signif	ALL	2810	0.0262396	0.0188945	0.165022
ADAM11_O75078_seq.6586.19	CAD_GWAS_signif	ALL	2810	-0.00948978	0.0189414	0.616405
LRFN5_Q96NI6_seq.6587.6	CAD_GWAS_signif	ALL	2810	-0.0112639	0.0189275	0.55182
GALNT3_Q14435_seq.6593.5	CAD_GWAS_signif	ALL	2810	-0.00807611	0.0188806	0.668868
SAYSD1_Q9NPB0_seq.6594.64	CAD_GWAS_signif	ALL	2810	-0.00324844	0.0189036	0.863574
FAM174A_Q8TBP5_seq.6597.24	CAD_GWAS_signif	ALL	2810	0.0234945	0.0188798	0.213446
APCDD1_Q8J025_seq.6599.5	CAD_GWAS_signif	ALL	2810	0.00571509	0.0189074	0.76247
RELL2_Q8NC24_seq.6600.70	CAD_GWAS_signif	ALL	2810	-0.00323628	0.0188178	0.863466
KAL1_P23352_seq.6603.18	CAD_GWAS_signif	ALL	2810	-0.00732915	0.0188612	0.697614
NDNF_Q8TB73_seq.6604.59	CAD_GWAS_signif	ALL	2810	-0.0126666	0.0188157	0.500881
IGFALS_P35858_seq.6605.17	CAD_GWAS_signif	ALL	2810	0.0108222	0.0187857	0.564602
KISS1_Q15726_seq.6606.61	CAD_GWAS_signif	ALL	2810	0.0416116	0.0181497	0.0219404
CNP_P09543_seq.6609.22	CAD_GWAS_signif	ALL	2810	-0.0184745	0.0188027	0.325916
KDELC1_Q6UW63_seq.6611.8	CAD_GWAS_signif	ALL	2810	0.0116562	0.0189262	0.538027
BRICD5_Q6PL45_seq.6612.90	CAD_GWAS_signif	ALL	2810	-0.0413856	0.0187896	0.0277057
FCRL6_Q6DN72_seq.6617.12	CAD_GWAS_signif	ALL	2810	-0.0209078	0.0187704	0.265431
LINGO1_Q96FE5_seq.6620.82	CAD_GWAS_signif	ALL	2810	0.0294281	0.0188909	0.119395
RLN2_P04090_seq.6621.10	CAD_GWAS_signif	ALL	2810	-0.0270464	0.0188984	0.152499
APLN_Q9ULZ1_seq.6622.90	CAD_GWAS_signif	ALL	2810	-0.0195616	0.018911	0.301036
WNT11_O96014_seq.6624.94	CAD_GWAS_signif	ALL	2810	-0.030835	0.0187912	0.100925
ATAD1_Q8NBU5_seq.6625.31	CAD_GWAS_signif	ALL	2810	-0.00638994	0.0188835	0.735097
CHST12_Q9NRB3_seq.6626.81	CAD_GWAS_signif	ALL	2810	0.0189216	0.018859	0.315794
PNLIPRP1_P54315_seq.6627.25	CAD_GWAS_signif	ALL	2810	-0.0109402	0.0189271	0.563297
DEFB1_P60022_seq.6629.3	CAD_GWAS_signif	ALL	2810	-0.0248046	0.0188777	0.188967
COL9A1_P20849_seq.6631.17	CAD_GWAS_signif	ALL	2810	-0.0256736	0.018867	0.173696
UPK3BL_B0FP48_seq.6633.43	CAD_GWAS_signif	ALL	2810	-0.00577967	0.0189023	0.759807
UBB_P0CG47_seq.6641.60	CAD_GWAS_signif	ALL	2810	-0.0185529	0.0189087	0.326588
UBC_P0CG48_seq.6647.55	CAD_GWAS_signif	ALL	2810	0.0179994	0.0188353	0.339348
NTN1_O95631_seq.6649.51	CAD_GWAS_signif	ALL	2810	0.0528987	0.0188171	0.00497017
UBB_P0CG47_seq.6651.74	CAD_GWAS_signif	ALL	2810	-0.0150199	0.018893	0.426684
CD47_Q08722_seq.6653.58	CAD_GWAS_signif	ALL	2810	-0.0305145	0.0188548	0.10569
ALPPL2_P10696_seq.6706.18	CAD_GWAS_signif	ALL	2810	0.0458518	0.0188271	0.0149367
LRP11_Q86VZ4_seq.6713.4	CAD_GWAS_signif	ALL	2810	-0.00330947	0.0187738	0.860086
ALPPL2_P10696_seq.6715.63	CAD_GWAS_signif	ALL	2810	0.0173104	0.0188806	0.359307
TFRC_P02786_seq.6895.1	CAD_GWAS_signif	ALL	2810	-0.0142559	0.0188002	0.448347
C1orf162_Q8NEQ5_seq.6896.3	CAD_GWAS_signif	ALL	2810	0.0160263	0.0188921	0.396341
B3GAT3_O94766_seq.6897.38	CAD_GWAS_signif	ALL	2810	0.0121461	0.018865	0.519728
PCBD2_Q9H0N5_seq.6899.37	CAD_GWAS_signif	ALL	2810	-0.0249522	0.0189214	0.18737
UBE2J1_Q9Y385_seq.6900.30	CAD_GWAS_signif	ALL	2810	0.00678621	0.0188727	0.719191
LRRTM2_O43300_seq.6904.14	CAD_GWAS_signif	ALL	2810	0.0063808	0.0188764	0.735366
TMCO5A_Q8N6Q1_seq.6907.17	CAD_GWAS_signif	ALL	2810	-0.00611638	0.0188859	0.746068
MGAT2_Q10469_seq.6909.40	CAD_GWAS_signif	ALL	2810	-0.0182057	0.0188757	0.334877
CLEC6A_Q6EIG7_seq.6911.103	CAD_GWAS_signif	ALL	2810	0.000763381	0.0189462	0.967863
EFHA2_Q86XE3_seq.6912.6	CAD_GWAS_signif	ALL	2810	0.040154	0.0189041	0.0337501
HMGB2_P26583_seq.6913.189	CAD_GWAS_signif	ALL	2810	0.0318279	0.0189118	0.0924934
CD164L2_Q6UWJ8_seq.6915.2	CAD_GWAS_signif	ALL	2810	0.0143101	0.0189243	0.449608
LRRC3_Q9BY71_seq.6917.49	CAD_GWAS_signif	ALL	2810	0.0353336	0.0189075	0.0617605
CCK_P06307_seq.6918.183	CAD_GWAS_signif	ALL	2810	-0.00321516	0.018505	0.862078
HBZ_P02008_seq.6919.3	CAD_GWAS_signif	ALL	2810	0.00150012	0.0188692	0.93664
GFRAL_Q6UXV0_seq.6920.1	CAD_GWAS_signif	ALL	2810	0.0296424	0.0189424	0.117726
B4GALT3_O60512_seq.6921.24	CAD_GWAS_signif	ALL	2810	-0.0114239	0.0188192	0.543878
PLOD2_O00469_seq.6923.1	CAD_GWAS_signif	ALL	2810	-0.0361928	0.0188689	0.0551972
SNX8_Q9Y5X2_seq.6925.26	CAD_GWAS_signif	ALL	2810	-0.0216019	0.0188072	0.250822
NDST1_P52848_seq.6927.7	CAD_GWAS_signif	ALL	2810	-0.0124845	0.0187575	0.505738
ST8SIA3_O43173_seq.6929.10	CAD_GWAS_signif	ALL	2810	0.0337276	0.0187587	0.0722899
ST8SIA6_P61647_seq.6930.95	CAD_GWAS_signif	ALL	2810	-0.0312356	0.0187019	0.0949959
ITGA5_P08648_seq.6932.42	CAD_GWAS_signif	ALL	2810	-0.0407992	0.0188727	0.0307173
MRPL34_Q9BQ48_seq.6933.20	CAD_GWAS_signif	ALL	2810	-0.00473926	0.0188325	0.801328
Fc_MOUSE_Q99LC4_seq.6934.8	CAD_GWAS_signif	ALL	2810	0.0355506	0.0188145	0.0589235
PMEPA1_Q969W9_seq.6936.7	CAD_GWAS_signif	ALL	2810	-0.0486258	0.0188312	0.00986798
C1orf43_Q9BWL3_seq.6937.251	CAD_GWAS_signif	ALL	2810	0.0156555	0.0189048	0.407673
PCDHGA12_O60330_seq.6938.21	CAD_GWAS_signif	ALL	2810	0.01457	0.0188674	0.440043
JPH1_Q9HDC5_seq.6940.18	CAD_GWAS_signif	ALL	2810	0.012234	0.0188383	0.516119
SUMF1_Q8NBK3_seq.6941.11	CAD_GWAS_signif	ALL	2810	-0.00978622	0.018792	0.602571
ST3GAL6_Q9Y274_seq.6947.4	CAD_GWAS_signif	ALL	2810	-0.0128068	0.0188121	0.49607
FIG4_Q92562_seq.6948.82	CAD_GWAS_signif	ALL	2810	-0.0155307	0.0188335	0.409651
ASIC4_Q96FT7_seq.6951.26	CAD_GWAS_signif	ALL	2810	-0.037305	0.0188135	0.0474784
SNX1_Q13596_seq.6955.68	CAD_GWAS_signif	ALL	2810	-0.00544855	0.0188772	0.772885
IGFL3_Q6UXB1_seq.6961.14	CAD_GWAS_signif	ALL	2810	-0.00417198	0.0189116	0.825417
HLADRB3_P79483_seq.6962.5	CAD_GWAS_signif	ALL	2810	-0.012137	0.0187971	0.518537
CNTNAP2_Q9UHC6_seq.6965.19	CAD_GWAS_signif	ALL	2810	-0.000739956	0.0188652	0.968715
STX1B_P61266_seq.6966.144	CAD_GWAS_signif	ALL	2810	-0.00535311	0.0189063	0.777091
Fc_MOUSE_Q99LC4_seq.6967.5	CAD_GWAS_signif	ALL	2810	0.0194006	0.0188825	0.304304
WFDC5_Q8TCV5_seq.6969.14	CAD_GWAS_signif	ALL	2810	0.0137179	0.018892	0.467827
CD74_P04233_seq.6974.6	CAD_GWAS_signif	ALL	2810	0.0319755	0.0188445	0.0898443
SNAPIN_O95295_seq.6975.52	CAD_GWAS_signif	ALL	2810	-0.0211822	0.0188198	0.260463
IGSF8_Q969P0_seq.6984.6	CAD_GWAS_signif	ALL	2810	-0.00016094	0.0188085	0.993173
HS3ST3B1_Q9Y662_seq.6986.17	CAD_GWAS_signif	ALL	2810	0.00869727	0.0188958	0.645354
SDF2L1_Q9HCN8_seq.6990.44	CAD_GWAS_signif	ALL	2810	-0.00185676	0.0188772	0.921654
FUT9_Q9Y231_seq.6991.24	CAD_GWAS_signif	ALL	2810	-0.012185	0.0188693	0.51849
HBD_P02042_seq.6992.67	CAD_GWAS_signif	ALL	2810	-0.00379737	0.0189088	0.84085
C3orf18_Q9UK00_seq.6994.19	CAD_GWAS_signif	ALL	2810	-0.0354314	0.0188715	0.0605518
RAB26_Q9ULW5_seq.6997.32	CAD_GWAS_signif	ALL	2810	-0.00396001	0.0189012	0.834065
ASPH_Q12797_seq.6998.106	CAD_GWAS_signif	ALL	2810	-0.0339612	0.0188407	0.0715678
GALNT10_Q86SR1_seq.7003.4	CAD_GWAS_signif	ALL	2810	-0.018115	0.0189169	0.338343
COL25A1_Q9BXS0_seq.7006.4	CAD_GWAS_signif	ALL	2810	0.0347955	0.0188953	0.065655
TRAPPC4_Q9Y296_seq.7007.24	CAD_GWAS_signif	ALL	2810	-0.000286331	0.0188775	0.987899
CD72_P21854_seq.7009.8	CAD_GWAS_signif	ALL	2810	0.000262562	0.0188288	0.988875
KCNIP4_Q6PIL6_seq.7011.8	CAD_GWAS_signif	ALL	2810	-0.00413797	0.0189514	0.827175
Fc_MOUSE_Q99LC4_seq.7014.27	CAD_GWAS_signif	ALL	2810	0.0407088	0.0188316	0.0307239
LILRB5_O75023_seq.7015.8	CAD_GWAS_signif	ALL	2810	0.00158889	0.0188533	0.932843
GCNT1_Q02742_seq.7016.12	CAD_GWAS_signif	ALL	2810	0.000122614	0.0188506	0.994811
TSR3_Q9UJK0_seq.7018.10	CAD_GWAS_signif	ALL	2810	0.00727138	0.0189188	0.70075
SEMA7A_O75326_seq.7019.13	CAD_GWAS_signif	ALL	2810	-0.0125777	0.0189066	0.505944
CHST5_Q9GZS9_seq.7020.13	CAD_GWAS_signif	ALL	2810	-0.0131992	0.0188735	0.48439
Fc_MOUSE_Q99LC4_seq.7034.4	CAD_GWAS_signif	ALL	2810	0.0273588	0.0188023	0.145761
ST8SIA4_Q92187_seq.7038.45	CAD_GWAS_signif	ALL	2810	-0.0103589	0.018851	0.582697
BNIP3_Q12983_seq.7045.4	CAD_GWAS_signif	ALL	2810	0.0230378	0.0186083	0.215806
C20orf173_Q96LM9_seq.7046.6	CAD_GWAS_signif	ALL	2810	0.00887412	0.0189527	0.63966
CEACAM19_Q7Z692_seq.7048.4	CAD_GWAS_signif	ALL	2810	-0.0105778	0.0188794	0.575332
ADAM23_O75077_seq.7049.2	CAD_GWAS_signif	ALL	2810	0.00272816	0.0189185	0.885348
NEGR1_Q7Z3B1_seq.7050.5	CAD_GWAS_signif	ALL	2810	-0.0292588	0.0188562	0.120853
CLEC2D_Q9UHP7_seq.7054.87	CAD_GWAS_signif	ALL	2810	-0.0575299	0.0187959	0.00222867
Fc_MOUSE_Q99LC4_seq.7057.18	CAD_GWAS_signif	ALL	2810	0.00755437	0.0187139	0.686481
LILRA6_Q6PI73_seq.7059.14	CAD_GWAS_signif	ALL	2810	0.0243943	0.0187075	0.192347
ERO1L_Q96HE7_seq.7060.2	CAD_GWAS_signif	ALL	2810	-0.0107408	0.0189151	0.570188
VAMP8_Q9BV40_seq.7064.2	CAD_GWAS_signif	ALL	2810	-0.0205276	0.0188559	0.276398
G6B_O95866_seq.7065.1	CAD_GWAS_signif	ALL	2810	-0.0113843	0.0186633	0.541923
FAM209B_Q5JX69_seq.7066.199	CAD_GWAS_signif	ALL	2810	-0.00944367	0.0187776	0.615059
TSNARE1_Q96NA8_seq.7069.9	CAD_GWAS_signif	ALL	2810	-0.00785715	0.0188153	0.676275
KEL_P23276_seq.7070.25	CAD_GWAS_signif	ALL	2810	0.0154769	0.0188346	0.411303
MAN1B1_Q9UKM7_seq.7071.23	CAD_GWAS_signif	ALL	2810	0.010403	0.0188568	0.581209
C22orf15_Q8WYQ4_seq.7073.69	CAD_GWAS_signif	ALL	2810	-0.0019662	0.0189407	0.917329
ECEL1_O95672_seq.7076.17	CAD_GWAS_signif	ALL	2810	-0.01777	0.0187624	0.343667
Fc_MOUSE_Q99LC4_seq.7077.9	CAD_GWAS_signif	ALL	2810	-0.005803	0.0188505	0.758224
BTN3A1_O00481_seq.7081.2	CAD_GWAS_signif	ALL	2810	0.00169713	0.0189045	0.928473
B3GNT6_Q6ZMB0_seq.7082.2	CAD_GWAS_signif	ALL	2810	-0.0193655	0.0188735	0.304949
MATN4_O95460_seq.7083.74	CAD_GWAS_signif	ALL	2810	0.0192035	0.0188578	0.308609
DRAXIN_Q8NBI3_seq.7084.1	CAD_GWAS_signif	ALL	2810	0.00135986	0.0189328	0.942746
CDSN_Q15517_seq.7085.81	CAD_GWAS_signif	ALL	2810	-0.00237384	0.0188746	0.899924
SYT11_Q9BT88_seq.7089.42	CAD_GWAS_signif	ALL	2810	-0.00012881	0.0188408	0.994546
GALNT1_Q10472_seq.7090.17	CAD_GWAS_signif	ALL	2810	0.0221927	0.0188303	0.238672
PDILT_Q8N807_seq.7092.7	CAD_GWAS_signif	ALL	2810	-0.0285646	0.0188874	0.130556
RMDN1_Q96DB5_seq.7096.30	CAD_GWAS_signif	ALL	2810	-0.00695835	0.018797	0.711273
CDY1_Q9Y6F8_seq.7097.8	CAD_GWAS_signif	ALL	2810	0.026705	0.0188972	0.157717
FSTL5_Q8N475_seq.7099.33	CAD_GWAS_signif	ALL	2810	0.0124555	0.0186537	0.504368
CD2_P06729_seq.7100.31	CAD_GWAS_signif	ALL	2810	-0.0146834	0.0189068	0.437449
CABP7_Q86V35_seq.7104.71	CAD_GWAS_signif	ALL	2810	-0.0252947	0.0189349	0.181698
CABLES2_Q9BTV7_seq.7105.7	CAD_GWAS_signif	ALL	2810	-0.0070176	0.0187685	0.708505
OOSP2_Q86WS3_seq.7106.37	CAD_GWAS_signif	ALL	2810	0.0164429	0.0188188	0.382331
SMIM24_O75264_seq.7108.7	CAD_GWAS_signif	ALL	2810	0.0124076	0.0189182	0.511972
DNAJB11_Q9UBS4_seq.7110.2	CAD_GWAS_signif	ALL	2810	0.00220983	0.0188619	0.906743
GRPEL1_Q9HAV7_seq.7113.1	CAD_GWAS_signif	ALL	2810	-0.0184764	0.0188328	0.326641
SEMG1_P04279_seq.7115.5	CAD_GWAS_signif	ALL	2810	0.0436415	0.0188977	0.0209967
OSCAR_Q8IYS5_seq.7116.31	CAD_GWAS_signif	ALL	2810	0.0188185	0.0189057	0.319635
SERPINI2_O75830_seq.7117.21	CAD_GWAS_signif	ALL	2810	-0.0101656	0.0188922	0.590561
IGDCC3_Q8IVU1_seq.7118.24	CAD_GWAS_signif	ALL	2810	0.0268507	0.0186782	0.150676
SYT7_O43581_seq.7121.2	CAD_GWAS_signif	ALL	2810	-0.00338463	0.0188887	0.857803
MRPL52_Q86TS9_seq.7123.25	CAD_GWAS_signif	ALL	2810	-0.0528529	0.0187831	0.00492931
IL21_Q9HBE4_seq.7124.18	CAD_GWAS_signif	ALL	2810	0.0389899	0.0187029	0.0371878
Fc_MOUSE_Q99LC4_seq.7125.4	CAD_GWAS_signif	ALL	2810	0.0215904	0.0189188	0.25388
APOA2_P02652_seq.7127.3	CAD_GWAS_signif	ALL	2810	0.0118575	0.0188576	0.529536
VWA2_Q5GFL6_seq.7128.9	CAD_GWAS_signif	ALL	2810	0.00741815	0.0188242	0.693555
LAIR2_Q6ISS4_seq.7130.4	CAD_GWAS_signif	ALL	2810	0.0153418	0.0189591	0.418466
TNC_P24821_seq.7131.207	CAD_GWAS_signif	ALL	2810	0.0486274	0.0188218	0.00982864
C1QL4_Q86Z23_seq.7132.55	CAD_GWAS_signif	ALL	2810	0.00787401	0.0188259	0.675794
Fc_MOUSE_Q99LC4_seq.7136.7	CAD_GWAS_signif	ALL	2810	0.0248179	0.0187805	0.186453
MSRA_Q9UJ68_seq.7137.8	CAD_GWAS_signif	ALL	2810	0.00207548	0.0188518	0.912342
SLITRK4_Q8IW52_seq.7139.14	CAD_GWAS_signif	ALL	2810	-0.0140959	0.0188135	0.453774
CELA2A_P08217_seq.7140.1	CAD_GWAS_signif	ALL	2810	-0.007826	0.0188465	0.677992
MGAT4B_Q9UQ53_seq.7141.21	CAD_GWAS_signif	ALL	2810	0.0195873	0.0188384	0.298547
CPN1_P15169_seq.7142.5	CAD_GWAS_signif	ALL	2810	-0.037713	0.0188335	0.0453338
GCNT2_Q8NFS9_seq.7143.9	CAD_GWAS_signif	ALL	2810	-0.0048208	0.0188091	0.797737
KAZALD1_Q96I82_seq.7144.234	CAD_GWAS_signif	ALL	2810	0.00161178	0.0189098	0.932081
ITIH3_Q06033_seq.7145.1	CAD_GWAS_signif	ALL	2810	0.0274011	0.0187609	0.144254
PDIA4_P13667_seq.7146.16	CAD_GWAS_signif	ALL	2810	-0.0258891	0.0187454	0.167362
WFDC8_Q8IUA0_seq.7147.35	CAD_GWAS_signif	ALL	2810	-0.0314632	0.018804	0.0943963
FAM173A_Q9BQD7_seq.7148.42	CAD_GWAS_signif	ALL	2810	0.0281338	0.0188919	0.136548
NGRN_Q9NPE2_seq.7153.66	CAD_GWAS_signif	ALL	2810	-0.00932822	0.0189316	0.62224
LEG1_Q6P5S2_seq.7154.92	CAD_GWAS_signif	ALL	2810	0.00612856	0.0189263	0.746105
C4BPB_P20851_seq.7155.46	CAD_GWAS_signif	ALL	2810	0.0171247	0.0188852	0.364601
FUT10_Q6P4F1_seq.7156.2	CAD_GWAS_signif	ALL	2810	0.0200657	0.0189229	0.289056
PCDHA4_Q9UN74_seq.7157.22	CAD_GWAS_signif	ALL	2810	0.0208545	0.0188545	0.268791
H6PD_O95479_seq.7161.25	CAD_GWAS_signif	ALL	2810	-0.00816425	0.0188062	0.66423
LACRT_Q9GZZ8_seq.7163.26	CAD_GWAS_signif	ALL	2810	0.0232909	0.0188845	0.217556
VAPA_Q9P0L0_seq.7167.102	CAD_GWAS_signif	ALL	2810	-0.0261019	0.0188087	0.165323
TMEM132C_Q8N3T6_seq.7173.141	CAD_GWAS_signif	ALL	2810	0.0075521	0.0189324	0.689999
PCDHGA2_Q9Y5H1_seq.7175.4	CAD_GWAS_signif	ALL	2810	-0.0251364	0.0188051	0.181435
DEPP_Q9NTK1_seq.7178.59	CAD_GWAS_signif	ALL	2810	-0.0259235	0.018887	0.169999
NFASC_O94856_seq.7179.69	CAD_GWAS_signif	ALL	2810	-0.0228584	0.0188972	0.226528
IFNA14_P01570_seq.7180.114	CAD_GWAS_signif	ALL	2810	-0.000632277	0.0188453	0.973238
VAPB_O95292_seq.7181.17	CAD_GWAS_signif	ALL	2810	0.00743554	0.0188708	0.693593
C19orf80_Q6UXH0_seq.7183.102	CAD_GWAS_signif	ALL	2810	-0.0217418	0.0188744	0.249454
CEACAM7_Q14002_seq.7184.13	CAD_GWAS_signif	ALL	2810	0.022299	0.0188588	0.23714
GP5_P40197_seq.7185.29	CAD_GWAS_signif	ALL	2810	-0.025522	0.01885	0.175862
STX3_Q13277_seq.7186.111	CAD_GWAS_signif	ALL	2810	0.0265371	0.0188069	0.158347
PPM1L_Q5SGD2_seq.7187.3	CAD_GWAS_signif	ALL	2810	-0.0228116	0.0188263	0.225733
CHST3_Q7LGC8_seq.7189.55	CAD_GWAS_signif	ALL	2810	-0.00675137	0.0188363	0.720053
SLMAP_Q14BN4_seq.7191.32	CAD_GWAS_signif	ALL	2810	-0.00853903	0.0189198	0.651788
IFNLR1_Q8IU57_seq.7192.37	CAD_GWAS_signif	ALL	2810	-0.00256868	0.0188483	0.891608
PCDHAC1_Q9H158_seq.7193.98	CAD_GWAS_signif	ALL	2810	-0.00799511	0.018787	0.670457
NPTN_Q9Y639_seq.7194.36	CAD_GWAS_signif	ALL	2810	-0.0110544	0.0188929	0.558522
IFNW1_P05000_seq.7196.21	CAD_GWAS_signif	ALL	2810	0.00500317	0.0188463	0.790665
DNAJC15_Q9Y5T4_seq.7197.2	CAD_GWAS_signif	ALL	2810	0.0157176	0.0188979	0.405642
FAM20B_O75063_seq.7198.197	CAD_GWAS_signif	ALL	2810	-0.0205573	0.0189289	0.27756
SYN3_O14994_seq.7199.3	CAD_GWAS_signif	ALL	2810	-0.0188654	0.0188746	0.317633
LRFN2_Q9ULH4_seq.7200.4	CAD_GWAS_signif	ALL	2810	0.00860839	0.0188892	0.648619
ISCU_Q9H1K1_seq.7201.5	CAD_GWAS_signif	ALL	2810	-0.0252516	0.0188407	0.180266
SEMA6C_Q9H3T2_seq.7202.107	CAD_GWAS_signif	ALL	2810	-0.000815193	0.0189031	0.965605
RFNG_Q9Y644_seq.7203.125	CAD_GWAS_signif	ALL	2810	-0.0151001	0.0188694	0.423639
CEACAM21_Q3KPI0_seq.7204.1	CAD_GWAS_signif	ALL	2810	0.00315906	0.0188974	0.867249
FBP1_P09467_seq.7206.20	CAD_GWAS_signif	ALL	2810	-0.0272711	0.018939	0.149994
IK_Q13123_seq.7207.4	CAD_GWAS_signif	ALL	2810	-0.0197331	0.0188606	0.295532
MGAT4C_Q9UBM8_seq.7208.60	CAD_GWAS_signif	ALL	2810	0.0205885	0.018693	0.270816
APLP1_P51693_seq.7210.25	CAD_GWAS_signif	ALL	2810	0.0134821	0.018827	0.473987
RNASE1_P07998_seq.7211.2	CAD_GWAS_signif	ALL	2810	-0.00351242	0.0187731	0.851597
CYB5R3_P00387_seq.7215.18	CAD_GWAS_signif	ALL	2810	0.0162893	0.0188357	0.387219
ATP1B2_P14415_seq.7218.87	CAD_GWAS_signif	ALL	2810	0.00323901	0.0189017	0.863952
HSPA1A_P0DMV8_seq.7219.152	CAD_GWAS_signif	ALL	2810	0.0152772	0.0188884	0.418689
CKAP4_Q07065_seq.7221.56	CAD_GWAS_signif	ALL	2810	-0.0160148	0.018763	0.393437
S100A13_Q99584_seq.7223.60	CAD_GWAS_signif	ALL	2810	0.014585	0.0187384	0.43643
TRAT1_Q6PIZ9_seq.7224.11	CAD_GWAS_signif	ALL	2810	0.000338966	0.0188642	0.985665
MMGT1_Q8N4V1_seq.7225.51	CAD_GWAS_signif	ALL	2810	0.000349427	0.0188568	0.985217
COCH_O43405_seq.7227.75	CAD_GWAS_signif	ALL	2810	0.0035591	0.0187798	0.849701
ST6GALNAC6_Q969X2_seq.7228.2	CAD_GWAS_signif	ALL	2810	0.0211133	0.018889	0.263765
TMPRSS11A_Q6ZMR5_seq.7231.37	CAD_GWAS_signif	ALL	2810	-0.0043588	0.0187809	0.816487
P2RX6_O15547_seq.7233.73	CAD_GWAS_signif	ALL	2810	-0.029941	0.0188053	0.111463
COLGALT2_Q8IYK4_seq.7234.12	CAD_GWAS_signif	ALL	2810	-0.0241169	0.0188535	0.200943
MBTPS1_Q14703_seq.7240.2	CAD_GWAS_signif	ALL	2810	0.00448552	0.0189008	0.812427
VSTM4_Q8IW00_seq.7242.14	CAD_GWAS_signif	ALL	2810	-0.029646	0.0188697	0.116275
IGFLR1_Q9H665_seq.7244.16	CAD_GWAS_signif	ALL	2810	0.00891815	0.0187461	0.634301
CELF2_O95319_seq.7245.2	CAD_GWAS_signif	ALL	2810	-0.0232768	0.0186132	0.211202
FREM2_Q5SZK8_seq.7246.4	CAD_GWAS_signif	ALL	2810	-0.0176776	0.0187618	0.346166
GORAB_Q5T7V8_seq.7247.1	CAD_GWAS_signif	ALL	2810	0.0269742	0.0188309	0.15213
BCL2L10_Q9HD36_seq.7249.307	CAD_GWAS_signif	ALL	2810	-0.0123633	0.0189044	0.513173
C1QTNF3_Q9BXJ4_seq.7251.64	CAD_GWAS_signif	ALL	2810	0.00745119	0.0187251	0.690716
QKI_Q96PU8_seq.7253.6	CAD_GWAS_signif	ALL	2810	0.0273592	0.0189034	0.14792
PTH2_Q96A98_seq.7257.18	CAD_GWAS_signif	ALL	2810	0.00846157	0.018871	0.653907
PRG2_P13727_seq.7258.5	CAD_GWAS_signif	ALL	2810	0.0105484	0.0188452	0.575701
CHST14_Q8NCH0_seq.7262.191	CAD_GWAS_signif	ALL	2810	-0.00415296	0.0188963	0.826062
OSTN_P61366_seq.7265.32	CAD_GWAS_signif	ALL	2810	0.0183492	0.0189217	0.332256
SERPINA9_Q86WD7_seq.7266.4	CAD_GWAS_signif	ALL	2810	0.0137909	0.0188892	0.465393
SPTLC2_O15270_seq.7267.2	CAD_GWAS_signif	ALL	2810	-0.0290155	0.01873	0.12146
LRRC32_Q14392_seq.7551.33	CAD_GWAS_signif	ALL	2810	0.0183286	0.0189152	0.332635
ANK2_Q01484_seq.7624.19	CAD_GWAS_signif	ALL	2810	-0.0190358	0.0182201	0.296219
YWHAQ_P27348_seq.7625.27	CAD_GWAS_signif	ALL	2810	-0.0408938	0.0188079	0.0297675
CRELD1_Q96HD1_seq.7628.40	CAD_GWAS_signif	ALL	2810	-0.0315977	0.0188565	0.0939111
LMAN2_Q12907_seq.7638.30	CAD_GWAS_signif	ALL	2810	-0.0243468	0.0189317	0.198539
MYBPC1_Q00872_seq.7648.9	CAD_GWAS_signif	ALL	2810	-0.00661405	0.0188643	0.725906
NPPB_P16860_seq.7655.11	CAD_GWAS_signif	ALL	2810	0.063295	0.0188333	0.000787588
NBR1_Q14596_seq.7696.3	CAD_GWAS_signif	ALL	2810	-0.0307607	0.0187395	0.100808
FMR1_Q06787_seq.7713.102	CAD_GWAS_signif	ALL	2810	-0.0327693	0.0187373	0.0804212
CFTR_P13569_seq.7717.95	CAD_GWAS_signif	ALL	2810	0.0240079	0.018932	0.204863
VAMP4_O75379_seq.7732.45	CAD_GWAS_signif	ALL	2810	0.030259	0.0189116	0.109707
OPALIN_Q96PE5_seq.7736.28	CAD_GWAS_signif	ALL	2810	-0.0344429	0.018768	0.0665843
ITGB6_P18564_seq.7737.76	CAD_GWAS_signif	ALL	2810	0.0223346	0.0187453	0.233569
STX2_P32856_seq.7738.299	CAD_GWAS_signif	ALL	2810	0.00527583	0.0188446	0.779525
FATE1_Q969F0_seq.7740.33	CAD_GWAS_signif	ALL	2810	-0.0153406	0.0188153	0.414957
RTF1_Q92541_seq.7741.111	CAD_GWAS_signif	ALL	2810	-0.0117688	0.0189408	0.534422
RNF148_Q8N7C7_seq.7742.11	CAD_GWAS_signif	ALL	2810	0.0452288	0.0189228	0.0169063
TIMM50_Q3ZCQ8_seq.7743.5	CAD_GWAS_signif	ALL	2810	0.00249987	0.0188029	0.894242
CISD1_Q9NZ45_seq.7745.3	CAD_GWAS_signif	ALL	2810	0.0158284	0.0188404	0.400907
Fc_MOUSE_Q99LC4_seq.7746.230	CAD_GWAS_signif	ALL	2810	-0.00358892	0.0187421	0.848156
NDUFB11_Q9NX14_seq.7747.47	CAD_GWAS_signif	ALL	2810	-0.0429189	0.0188566	0.0229175
NDUFV2_P19404_seq.7748.11	CAD_GWAS_signif	ALL	2810	-0.0329198	0.0188346	0.0806016
SFRP2_Q96HF1_seq.7751.121	CAD_GWAS_signif	ALL	2810	-0.0506334	0.0188981	0.00742126
CLEC4D_Q8WXI8_seq.7752.31	CAD_GWAS_signif	ALL	2810	-0.0413686	0.0188814	0.0285363
HTATIP2_Q9BUP3_seq.7753.21	CAD_GWAS_signif	ALL	2810	-0.0490641	0.018809	0.00914114
JAG1_P78504_seq.7754.11	CAD_GWAS_signif	ALL	2810	0.00189925	0.0188172	0.919612
ITGB5_P18084_seq.7755.37	CAD_GWAS_signif	ALL	2810	-0.000381254	0.0187946	0.983817
HLADQA2_P01906_seq.7757.5	CAD_GWAS_signif	ALL	2810	-0.00022347	0.0188458	0.99054
RNF215_Q9Y6U7_seq.7758.217	CAD_GWAS_signif	ALL	2810	0.00853726	0.0188012	0.649807
CHKB_Q9Y259_seq.7761.125	CAD_GWAS_signif	ALL	2810	-0.00966523	0.0188087	0.607384
SNN_O75324_seq.7762.30	CAD_GWAS_signif	ALL	2810	0.0202197	0.018949	0.286038
CDH11_P55287_seq.7763.25	CAD_GWAS_signif	ALL	2810	-0.0252237	0.0189172	0.182518
ITM2A_O43736_seq.7765.15	CAD_GWAS_signif	ALL	2810	-0.0527402	0.0188747	0.0052378
ZP4_Q12836_seq.7766.25	CAD_GWAS_signif	ALL	2810	-0.0216758	0.0188712	0.250812
CLPSL2_Q6UWE3_seq.7767.1	CAD_GWAS_signif	ALL	2810	-0.0486053	0.0189092	0.0102079
SH3BP2_P78314_seq.7769.29	CAD_GWAS_signif	ALL	2810	-0.0178342	0.0188603	0.344436
NFU1_Q9UMS0_seq.7770.25	CAD_GWAS_signif	ALL	2810	-0.023245	0.0187852	0.216039
KIR2DL2_P43627_seq.7773.20	CAD_GWAS_signif	ALL	2810	0.000918581	0.0188955	0.961231
UNC5B_Q8IZJ1_seq.7776.20	CAD_GWAS_signif	ALL	2810	0.000798218	0.0187482	0.966043
C9orf89_Q96LW7_seq.7778.104	CAD_GWAS_signif	ALL	2810	-0.0535182	0.018891	0.00464455
CHST11_Q9NPF2_seq.7779.86	CAD_GWAS_signif	ALL	2810	0.0100088	0.0189545	0.597512
EDDM3B_P56851_seq.7782.34	CAD_GWAS_signif	ALL	2810	0.0150045	0.018893	0.427159
KNG1_P01042_seq.7784.1	CAD_GWAS_signif	ALL	2810	-0.0411106	0.0188783	0.029514
EFNB3_Q15768_seq.7785.1	CAD_GWAS_signif	ALL	2810	-0.0217715	0.0188779	0.248894
CLEC2B_Q92478_seq.7786.83	CAD_GWAS_signif	ALL	2810	0.00398934	0.0187953	0.831926
LILRA5_A6NI73_seq.7787.25	CAD_GWAS_signif	ALL	2810	-0.043998	0.0188995	0.0199832
ATP5J_P18859_seq.7788.1	CAD_GWAS_signif	ALL	2810	0.0125796	0.0186633	0.500348
PRDX4_Q13162_seq.7789.182	CAD_GWAS_signif	ALL	2810	-0.018417	0.0187567	0.326241
LIF_P15018_seq.7790.21	CAD_GWAS_signif	ALL	2810	0.0106201	0.0188941	0.574102
CCDC90B_Q9GZT6_seq.7792.58	CAD_GWAS_signif	ALL	2810	-0.0156553	0.0187698	0.404312
KLRC3_Q07444_seq.7795.14	CAD_GWAS_signif	ALL	2810	0.0256784	0.0188154	0.17244
CD79A_P11912_seq.7796.10	CAD_GWAS_signif	ALL	2810	0.0220217	0.0188903	0.243807
CCDC167_Q9P0B6_seq.7797.11	CAD_GWAS_signif	ALL	2810	-0.0139574	0.0189206	0.460769
Fc_MOUSE_Q99LC4_seq.7800.85	CAD_GWAS_signif	ALL	2810	-0.0507287	0.0187793	0.00694847
Fc_MOUSE_Q99LC4_seq.7801.30	CAD_GWAS_signif	ALL	2810	-0.0158474	0.0187436	0.397911
Fc_MOUSE_Q99LC4_seq.7802.53	CAD_GWAS_signif	ALL	2810	0.00682754	0.01888	0.717657
CHST1_O43916_seq.7803.4	CAD_GWAS_signif	ALL	2810	-0.0201793	0.0189248	0.286387
GOSR1_O95249_seq.7805.52	CAD_GWAS_signif	ALL	2810	-0.0604813	0.018864	0.00136029
B4GALT7_Q9UBV7_seq.7806.33	CAD_GWAS_signif	ALL	2810	-0.00743827	0.0188839	0.693688
GLCE_O94923_seq.7808.5	CAD_GWAS_signif	ALL	2810	-0.0106899	0.0185306	0.564068
SPATA9_Q9BWV2_seq.7809.22	CAD_GWAS_signif	ALL	2810	0.00730325	0.0188944	0.699133
C1QTNF5_Q9BXJ0_seq.7810.20	CAD_GWAS_signif	ALL	2810	0.0113745	0.018932	0.548018
ALPP_P05187_seq.7813.6	CAD_GWAS_signif	ALL	2810	0.0111028	0.018803	0.554917
IGFBPL1_Q8WX77_seq.7815.49	CAD_GWAS_signif	ALL	2810	-0.0207394	0.0188852	0.272218
Fc_MOUSE_Q99LC4_seq.7816.23	CAD_GWAS_signif	ALL	2810	0.0338238	0.0188516	0.0728868
Fc_MOUSE_Q99LC4_seq.7817.36	CAD_GWAS_signif	ALL	2810	0.0111635	0.0189231	0.555276
GBP6_Q6ZN66_seq.7818.101	CAD_GWAS_signif	ALL	2810	-0.0373005	0.0188857	0.0483596
C1D_Q13901_seq.7821.6	CAD_GWAS_signif	ALL	2810	-0.0297109	0.0188874	0.115819
HRASLS2_Q9NWW9_seq.7822.11	CAD_GWAS_signif	ALL	2810	-0.0259736	0.018937	0.170305
ST6GALNAC2_Q9UJ37_seq.7823.22	CAD_GWAS_signif	ALL	2810	-0.0209037	0.0189232	0.269402
MSRB3_Q8IXL7_seq.7824.88	CAD_GWAS_signif	ALL	2810	0.0167357	0.0189063	0.376129
ABHD12_Q8N2K0_seq.7825.7	CAD_GWAS_signif	ALL	2810	0.00320282	0.0188314	0.864961
DCLK3_Q9C098_seq.7826.1	CAD_GWAS_signif	ALL	2810	0.000853172	0.0189648	0.964121
ADAM32_Q8TC27_seq.7827.20	CAD_GWAS_signif	ALL	2810	0.0557693	0.0188507	0.00311764
BNIP3L_O60238_seq.7835.2	CAD_GWAS_signif	ALL	2810	-0.0259762	0.0188664	0.16867
SMR3A_Q99954_seq.7838.27	CAD_GWAS_signif	ALL	2810	-0.00503276	0.018916	0.790213
FAM19A3_Q7Z5A8_seq.7839.99	CAD_GWAS_signif	ALL	2810	0.00411983	0.0188729	0.827216
ESAM_Q96AP7_seq.7841.84	CAD_GWAS_signif	ALL	2810	-0.0116258	0.0188041	0.536457
SERF1A_O75920_seq.7842.52	CAD_GWAS_signif	ALL	2810	-0.0332709	0.0188385	0.0774856
Fc_MOUSE_Q99LC4_seq.7843.152	CAD_GWAS_signif	ALL	2810	0.030413	0.0188668	0.107078
PSG11_Q9UQ72_seq.7846.44	CAD_GWAS_signif	ALL	2810	0.00880852	0.018911	0.641403
Fc_MOUSE_Q99LC4_seq.7847.66	CAD_GWAS_signif	ALL	2810	0.00853383	0.0188909	0.651489
QPCT_Q16769_seq.7849.3	CAD_GWAS_signif	ALL	2810	0.00257982	0.0189112	0.891501
COX4I2_Q96KJ9_seq.7850.1	CAD_GWAS_signif	ALL	2810	-0.0353082	0.0188861	0.0616527
ANKRD46_Q86W74_seq.7851.30	CAD_GWAS_signif	ALL	2810	-0.0395662	0.0188282	0.0356922
MTIF3_Q9H2K0_seq.7852.9	CAD_GWAS_signif	ALL	2810	-0.0111481	0.0187342	0.551846
SCO1_O75880_seq.7853.19	CAD_GWAS_signif	ALL	2810	-0.025527	0.018818	0.175043
NCR3LG1_Q68D85_seq.7854.38	CAD_GWAS_signif	ALL	2810	-0.0192291	0.0188249	0.30712
FAM151A_Q8WW52_seq.7856.51	CAD_GWAS_signif	ALL	2810	0.0264935	0.0188364	0.159686
NTS_P30990_seq.7857.22	CAD_GWAS_signif	ALL	2810	-0.0224298	0.0187324	0.231262
PCDHGC3_Q9UN70_seq.7859.21	CAD_GWAS_signif	ALL	2810	-0.0139528	0.0189445	0.461482
HERC4_Q5GLZ8_seq.7860.9	CAD_GWAS_signif	ALL	2810	-0.0415183	0.0188691	0.0278652
ROR2_Q01974_seq.7861.9	CAD_GWAS_signif	ALL	2810	-0.00147804	0.0186715	0.936911
PGRMC1_O00264_seq.7863.50	CAD_GWAS_signif	ALL	2810	0.000223566	0.0188051	0.990515
SIGLEC8_Q9NYZ4_seq.7864.3	CAD_GWAS_signif	ALL	2810	-0.0165269	0.0188754	0.381334
PLA2G16_P53816_seq.7865.126	CAD_GWAS_signif	ALL	2810	0.0150701	0.018884	0.424919
DNAJC30_Q96LL9_seq.7866.11	CAD_GWAS_signif	ALL	2810	-0.0171185	0.018856	0.364032
ST6GALNAC1_Q9NSC7_seq.7867.154	CAD_GWAS_signif	ALL	2810	-0.0362984	0.0188749	0.054569
TMEM132A_Q24JP5_seq.7871.16	CAD_GWAS_signif	ALL	2810	0.00981919	0.0188598	0.602657
Fc_MOUSE_Q99LC4_seq.7872.5	CAD_GWAS_signif	ALL	2810	-0.041274	0.0188924	0.028995
TSSK2_Q96PF2_seq.7873.32	CAD_GWAS_signif	ALL	2810	-0.0187034	0.0188779	0.321889
PLEK_P08567_seq.7875.86	CAD_GWAS_signif	ALL	2810	-0.00862721	0.0186537	0.643764
SEC61B_P60468_seq.7878.2	CAD_GWAS_signif	ALL	2810	-0.0251582	0.0188309	0.181656
CYP3A4_P08684_seq.7879.12	CAD_GWAS_signif	ALL	2810	-0.0220091	0.0188875	0.244007
PSMA1_P25786_seq.7880.9	CAD_GWAS_signif	ALL	2810	-0.0446692	0.0188749	0.0180204
PARP16_Q8N5Y8_seq.7881.244	CAD_GWAS_signif	ALL	2810	-0.0147069	0.0189176	0.436979
SPTLC1_O15269_seq.7886.26	CAD_GWAS_signif	ALL	2810	-0.000546319	0.0188995	0.976941
COX5B_P10606_seq.7887.57	CAD_GWAS_signif	ALL	2810	0.0145222	0.0188492	0.441105
COA3_Q9Y2R0_seq.7888.58	CAD_GWAS_signif	ALL	2810	-0.0445337	0.018808	0.0179615
DPP10_Q8N608_seq.7890.68	CAD_GWAS_signif	ALL	2810	-0.00889544	0.0188078	0.636275
UGT1A6_P19224_seq.7891.45	CAD_GWAS_signif	ALL	2810	-0.00275551	0.0187103	0.882928
KIAA1467_A2RU67_seq.7892.132	CAD_GWAS_signif	ALL	2810	0.00333574	0.0189382	0.860198
FGF3_P11487_seq.7894.155	CAD_GWAS_signif	ALL	2810	-0.0156205	0.0188259	0.406761
MRAP_Q8TCY5_seq.7895.108	CAD_GWAS_signif	ALL	2810	-0.0151389	0.0188305	0.421488
DLG3_Q92796_seq.7897.75	CAD_GWAS_signif	ALL	2810	-0.0347716	0.0187878	0.0643105
MDM1_Q8TC05_seq.7898.29	CAD_GWAS_signif	ALL	2810	-0.0405278	0.0188464	0.0316074
VAMP3_Q15836_seq.7903.18	CAD_GWAS_signif	ALL	2810	-0.010294	0.0187894	0.58383
HP_P00738_seq.7905.30	CAD_GWAS_signif	ALL	2810	0.0539107	0.0186206	0.00381829
LRFN1_Q9P244_seq.7910.41	CAD_GWAS_signif	ALL	2810	-0.0137214	0.0189051	0.46802
SCN4B_Q8IWT1_seq.7911.29	CAD_GWAS_signif	ALL	2810	-0.0158631	0.0189	0.401362
S100A7_P31151_seq.7916.10	CAD_GWAS_signif	ALL	2810	-0.00235561	0.0183459	0.897842
CPD_O75976_seq.7917.17	CAD_GWAS_signif	ALL	2810	-0.0524604	0.0188006	0.00530059
AMY1A_P04745_seq.7918.114	CAD_GWAS_signif	ALL	2810	0.0186103	0.018818	0.322767
ST8SIA2_Q92186_seq.7920.30	CAD_GWAS_signif	ALL	2810	-0.000616021	0.0187851	0.973842
FJX1_Q86VR8_seq.7921.65	CAD_GWAS_signif	ALL	2810	0.035019	0.0185077	0.0585763
ADM_P35318_seq.7922.5	CAD_GWAS_signif	ALL	2810	0.00875214	0.0187606	0.640882
SEMA4C_Q9C0C4_seq.7923.41	CAD_GWAS_signif	ALL	2810	0.0332454	0.018891	0.0785425
CD3G_P09693_seq.7924.7	CAD_GWAS_signif	ALL	2810	0.00572861	0.0189365	0.762281
SMCO2_A6NFE2_seq.7925.18	CAD_GWAS_signif	ALL	2810	-0.00360602	0.0188538	0.848334
SPINT3_P49223_seq.7926.13	CAD_GWAS_signif	ALL	2810	0.0323465	0.0188963	0.0870463
ST6GALNAC5_Q9BVH7_seq.7927.16	CAD_GWAS_signif	ALL	2810	0.0356794	0.0188121	0.0579803
TPST1_O60507_seq.7928.183	CAD_GWAS_signif	ALL	2810	0.00606628	0.0187244	0.74598
EXOSC1_Q9Y3B2_seq.7930.3	CAD_GWAS_signif	ALL	2810	-0.0250335	0.0188137	0.183429
SYT8_Q8NBV8_seq.7932.23	CAD_GWAS_signif	ALL	2810	0.0272978	0.0188815	0.148362
ADAM22_Q9P0K1_seq.7933.75	CAD_GWAS_signif	ALL	2810	-8.16746e-06	0.0189299	0.999656
NDRG4_Q9ULP0_seq.7934.11	CAD_GWAS_signif	ALL	2810	-0.0289628	0.0189088	0.125706
LARGE_O95461_seq.7935.26	CAD_GWAS_signif	ALL	2810	0.0244179	0.0186505	0.190563
PQLC2L_A1A4F0_seq.7939.1	CAD_GWAS_signif	ALL	2810	0.017132	0.0188143	0.362594
CUZD1_Q86UP6_seq.7943.16	CAD_GWAS_signif	ALL	2810	0.0413589	0.018832	0.0281595
KIR3DL3_Q8N743_seq.7944.1	CAD_GWAS_signif	ALL	2810	0.01554	0.0189083	0.411225
SEMA6A_Q9H2E6_seq.7945.10	CAD_GWAS_signif	ALL	2810	-0.00633477	0.0188942	0.737442
ENTHD2_Q96N21_seq.7947.19	CAD_GWAS_signif	ALL	2810	0.0134679	0.0189058	0.476295
GLTPD2_A6NH11_seq.7948.129	CAD_GWAS_signif	ALL	2810	0.0167658	0.0187822	0.372127
BTNL9_Q6UXG8_seq.7950.142	CAD_GWAS_signif	ALL	2810	-0.0169352	0.0187541	0.366596
VTI1A_Q96AJ9_seq.7952.2	CAD_GWAS_signif	ALL	2810	-0.0190076	0.0189009	0.314673
SLAMF1_Q13291_seq.7953.20	CAD_GWAS_signif	ALL	2810	0.0112893	0.0188009	0.548244
ITIH1_P19827_seq.7955.195	CAD_GWAS_signif	ALL	2810	0.0422721	0.0189418	0.0257153
MINOS1_Q5TGZ0_seq.7956.11	CAD_GWAS_signif	ALL	2810	-0.00605585	0.0188898	0.748547
SCG3_Q8WXD2_seq.7957.2	CAD_GWAS_signif	ALL	2810	-0.00311735	0.0186471	0.867244
CDH7_Q9ULB5_seq.7959.34	CAD_GWAS_signif	ALL	2810	-0.0375612	0.0187914	0.0457215
POTEG_Q6S5H5_seq.7960.53	CAD_GWAS_signif	ALL	2810	0.00375926	0.0189053	0.842397
SPINK8_P0C7L1_seq.7962.11	CAD_GWAS_signif	ALL	2810	0.0203954	0.0188627	0.279677
Fc_MOUSE_Q99LC4_seq.7963.36	CAD_GWAS_signif	ALL	2810	0.0060728	0.018849	0.747339
POTEM_A6NI47_seq.7967.38	CAD_GWAS_signif	ALL	2810	0.0313372	0.0189268	0.0978939
CRTAM_O95727_seq.7968.15	CAD_GWAS_signif	ALL	2810	-0.0201704	0.01891	0.286221
WFDC11_Q8NEX6_seq.7969.163	CAD_GWAS_signif	ALL	2810	0.0384058	0.0188752	0.0419733
ART3_Q13508_seq.7970.315	CAD_GWAS_signif	ALL	2810	-0.0287565	0.0189135	0.128517
UNC5A_Q6ZN44_seq.7975.97	CAD_GWAS_signif	ALL	2810	0.0237091	0.0188411	0.208361
FRRS1L_Q9P0K9_seq.7976.19	CAD_GWAS_signif	ALL	2810	0.0083397	0.018831	0.657893
B3GNT2_Q9NY97_seq.7980.72	CAD_GWAS_signif	ALL	2810	-0.000205365	0.0188781	0.991321
B3GALT6_Q96L58_seq.7981.230	CAD_GWAS_signif	ALL	2810	0.0312097	0.0188754	0.0983489
MRPL32_Q9BYC8_seq.7982.10	CAD_GWAS_signif	ALL	2810	0.00469628	0.0188218	0.802983
PCDHGC5_Q9Y5F6_seq.7983.1	CAD_GWAS_signif	ALL	2810	0.0190379	0.0187391	0.309742
NAALAD2_Q9Y3Q0_seq.7986.98	CAD_GWAS_signif	ALL	2810	0.0310286	0.0188546	0.0999424
C1orf226_A1L170_seq.7989.5	CAD_GWAS_signif	ALL	2810	0.0246551	0.0188927	0.191998
IQCF1_Q8N6M8_seq.7991.54	CAD_GWAS_signif	ALL	2810	-0.00549221	0.0189462	0.771926
Fc_MOUSE_Q99LC4_seq.7992.3	CAD_GWAS_signif	ALL	2810	0.0266766	0.0189133	0.158513
ASTL_Q6HA08_seq.7993.23	CAD_GWAS_signif	ALL	2810	0.0010614	0.0189049	0.955231
ERO1LB_Q86YB8_seq.7994.41	CAD_GWAS_signif	ALL	2810	-0.0255792	0.0188594	0.175112
VWC2L_B2RUY7_seq.7995.16	CAD_GWAS_signif	ALL	2810	0.00132593	0.0187962	0.943767
DOC2B_Q14184_seq.7997.118	CAD_GWAS_signif	ALL	2810	0.0278168	0.0188311	0.139742
ENTPD1_P49961_seq.7999.23	CAD_GWAS_signif	ALL	2810	-0.00948066	0.018878	0.615562
KIR2DL5A_Q8N109_seq.8000.17	CAD_GWAS_signif	ALL	2810	-0.005081	0.0186682	0.785508
TMPRSS5_Q9H3S3_seq.8002.27	CAD_GWAS_signif	ALL	2810	0.00663748	0.0189466	0.726121
LGI3_Q8N145_seq.8003.57	CAD_GWAS_signif	ALL	2810	-0.0233228	0.0188671	0.216504
GAPDHS_O14556_seq.8004.15	CAD_GWAS_signif	ALL	2810	0.0466878	0.0188298	0.0132165
MXRA7_P84157_seq.8005.1	CAD_GWAS_signif	ALL	2810	-0.0119689	0.018789	0.524168
DNAJB12_Q9NXW2_seq.8006.12	CAD_GWAS_signif	ALL	2810	0.0121784	0.0188196	0.517611
CTSB_P07858_seq.8007.19	CAD_GWAS_signif	ALL	2810	-0.0446695	0.0187997	0.0175648
HRK_O00198_seq.8008.28	CAD_GWAS_signif	ALL	2810	-0.0462364	0.0187909	0.0139316
SURF1_Q15526_seq.8009.121	CAD_GWAS_signif	ALL	2810	-0.0563704	0.0188403	0.00279571
PAPL_Q6ZNF0_seq.8011.96	CAD_GWAS_signif	ALL	2810	0.0284623	0.0188981	0.132156
LMAN2L_Q9H0V9_seq.8013.9	CAD_GWAS_signif	ALL	2810	-0.000837546	0.0187805	0.964432
MANEA_Q5SRI9_seq.8014.359	CAD_GWAS_signif	ALL	2810	0.0217796	0.0188865	0.248934
Fc_MOUSE_Q99LC4_seq.8015.144	CAD_GWAS_signif	ALL	2810	0.0192178	0.0188736	0.308654
DNAJC4_Q9NNZ3_seq.8016.19	CAD_GWAS_signif	ALL	2810	0.00875626	0.0188096	0.641596
FOXRED1_Q96CU9_seq.8017.23	CAD_GWAS_signif	ALL	2810	0.0422038	0.0189139	0.0257363
VSIG2_Q96IQ7_seq.8018.43	CAD_GWAS_signif	ALL	2810	-0.000585927	0.0189259	0.975304
STMN3_Q9NZ72_seq.8019.73	CAD_GWAS_signif	ALL	2810	-0.0190874	0.0188547	0.311462
MRPL14_Q6P1L8_seq.8021.59	CAD_GWAS_signif	ALL	2810	0.0164757	0.0188292	0.381644
Fc_MOUSE_Q99LC4_seq.8023.23	CAD_GWAS_signif	ALL	2810	0.0278672	0.0188927	0.140318
TPST2_O60704_seq.8024.64	CAD_GWAS_signif	ALL	2810	-0.00900499	0.0187059	0.630272
SPINK5_Q9NQ38_seq.8028.22	CAD_GWAS_signif	ALL	2810	0.0148084	0.0188927	0.433215
Fc_MOUSE_Q99LC4_seq.8029.35	CAD_GWAS_signif	ALL	2810	0.0207437	0.0187864	0.269606
Fc_MOUSE_Q99LC4_seq.8031.11	CAD_GWAS_signif	ALL	2810	0.0331399	0.0187282	0.0769161
MCCD1_P59942_seq.8032.23	CAD_GWAS_signif	ALL	2810	0.0063771	0.018865	0.735359
DNAJC18_Q9H819_seq.8033.1	CAD_GWAS_signif	ALL	2810	0.0228217	0.0188525	0.226173
DRGX_A6NNA5_seq.8034.6	CAD_GWAS_signif	ALL	2810	-0.00863321	0.0188777	0.647474
C1orf198_Q9H425_seq.8035.6	CAD_GWAS_signif	ALL	2810	-0.0270598	0.0188025	0.150217
FSHB_P01225_seq.8036.75	CAD_GWAS_signif	ALL	2810	0.0238845	0.0188591	0.20545
NSDHL_Q15738_seq.8038.41	CAD_GWAS_signif	ALL	2810	0.00891057	0.0188808	0.637008
FAM177A1_Q8N128_seq.8039.41	CAD_GWAS_signif	ALL	2810	-0.0644417	0.0185568	0.000523132
LEMD1_Q68G75_seq.8040.9	CAD_GWAS_signif	ALL	2810	-0.0473552	0.0187732	0.0117079
Fc_MOUSE_Q99LC4_seq.8041.5	CAD_GWAS_signif	ALL	2810	0.0274135	0.0188485	0.145945
SPINK9_Q5DT21_seq.8042.88	CAD_GWAS_signif	ALL	2810	-0.00863708	0.0188995	0.647706
COMP_P49747_seq.8043.153	CAD_GWAS_signif	ALL	2810	-0.0128545	0.0188512	0.495364
XG_P55808_seq.8044.90	CAD_GWAS_signif	ALL	2810	0.0121886	0.0188356	0.517617
KIR3DL3_Q8N743_seq.8045.3	CAD_GWAS_signif	ALL	2810	0.000141094	0.018904	0.994045
LGALS1_P09382_seq.8046.9	CAD_GWAS_signif	ALL	2810	0.0431828	0.018855	0.0220809
FTMT_Q8N4E7_seq.8048.9	CAD_GWAS_signif	ALL	2810	0.0513001	0.0187444	0.00624276
AGGF1_Q8N302_seq.8051.10	CAD_GWAS_signif	ALL	2810	0.0400773	0.0188695	0.0337647
DNAJB14_Q8TBM8_seq.8053.16	CAD_GWAS_signif	ALL	2810	-0.00844525	0.0187711	0.652813
DGCR2_P98153_seq.8055.33	CAD_GWAS_signif	ALL	2810	0.0132316	0.018859	0.482984
Fc_MOUSE_Q99LC4_seq.8057.78	CAD_GWAS_signif	ALL	2810	0.0281086	0.0187798	0.134573
THPO_P40225_seq.8059.1	CAD_GWAS_signif	ALL	2810	0.00425568	0.0188768	0.82165
NRG2_O14511_seq.8060.7	CAD_GWAS_signif	ALL	2810	0.0291396	0.0188651	0.12255
FAM171B_Q6P995_seq.8061.102	CAD_GWAS_signif	ALL	2810	0.0182418	0.0188873	0.334217
EVA1B_Q9NVM1_seq.8062.15	CAD_GWAS_signif	ALL	2810	0.0134364	0.0188736	0.476577
PVR_P15151_seq.8064.125	CAD_GWAS_signif	ALL	2810	4.3875e-05	0.018891	0.998147
PATE4_P0C8F1_seq.8065.245	CAD_GWAS_signif	ALL	2810	0.043021	0.0189012	0.0229153
SYT9_Q86SS6_seq.8066.38	CAD_GWAS_signif	ALL	2810	0.0265761	0.0187894	0.157351
KCNE3_Q9Y6H6_seq.8067.21	CAD_GWAS_signif	ALL	2810	0.0403454	0.0188689	0.0325878
KIAA1161_Q6NSJ0_seq.8068.43	CAD_GWAS_signif	ALL	2810	0.0373797	0.0188778	0.0477915
CD3E_P07766_seq.8069.85	CAD_GWAS_signif	ALL	2810	0.00582801	0.0188943	0.757761
DLG4_P78352_seq.8070.88	CAD_GWAS_signif	ALL	2810	-0.000962606	0.0188328	0.959239
PCDHB7_Q9Y5E2_seq.8071.114	CAD_GWAS_signif	ALL	2810	-0.00703847	0.0189473	0.710311
Fc_MOUSE_Q99LC4_seq.8072.19	CAD_GWAS_signif	ALL	2810	-0.0073753	0.0188188	0.695153
TMEM70_Q9BUB7_seq.8074.32	CAD_GWAS_signif	ALL	2810	-0.00669157	0.0188934	0.723235
SPACA3_Q8IXA5_seq.8076.4	CAD_GWAS_signif	ALL	2810	0.0132443	0.0189168	0.483902
Fc_MOUSE_Q99LC4_seq.8078.15	CAD_GWAS_signif	ALL	2810	-0.000724622	0.0188502	0.969339
EID3_Q8N140_seq.8079.39	CAD_GWAS_signif	ALL	2810	0.00582665	0.0188141	0.756816
MSMP_Q1L6U9_seq.8080.24	CAD_GWAS_signif	ALL	2810	0.00793762	0.0188557	0.673812
PLD5_Q8N7P1_seq.8081.55	CAD_GWAS_signif	ALL	2810	0.0388923	0.0188614	0.0392996
Fc_MOUSE_Q99LC4_seq.8085.10	CAD_GWAS_signif	ALL	2810	0.0242227	0.0188735	0.199449
ITM2B_Q9Y287_seq.8086.49	CAD_GWAS_signif	ALL	2810	0.0484803	0.0188919	0.0103337
RNF13_O43567_seq.8087.250	CAD_GWAS_signif	ALL	2810	0.0234899	0.0188711	0.213327
C1orf210_Q8IVY1_seq.8088.56	CAD_GWAS_signif	ALL	2810	0.0435664	0.0188262	0.0207323
NR4A1_P22736_seq.8089.173	CAD_GWAS_signif	ALL	2810	0.00406355	0.0188645	0.829466
KIAA1161_Q6NSJ0_seq.8093.13	CAD_GWAS_signif	ALL	2810	0.0193875	0.0189186	0.305554
CISD2_Q8N5K1_seq.8094.20	CAD_GWAS_signif	ALL	2810	-0.0022488	0.0187798	0.904693
LIPN_Q5VXI9_seq.8097.77	CAD_GWAS_signif	ALL	2810	0.00812957	0.018875	0.666717
TBXAS1_P24557_seq.8098.37	CAD_GWAS_signif	ALL	2810	0.0174406	0.0185909	0.348262
SPON2_Q9BUD6_seq.8099.42	CAD_GWAS_signif	ALL	2810	0.00372859	0.0187062	0.842024
ADM2_Q7Z4H4_seq.8100.15	CAD_GWAS_signif	ALL	2810	0.0438995	0.0189206	0.0204019
C1orf186_Q6ZWK4_seq.8102.239	CAD_GWAS_signif	ALL	2810	0.0128592	0.0187667	0.493266
IL10RA_Q13651_seq.8104.21	CAD_GWAS_signif	ALL	2810	0.027678	0.0188582	0.142301
SSR1_P43307_seq.8106.15	CAD_GWAS_signif	ALL	2810	0.0121604	0.0189109	0.520252
TMEM234_Q8WY98_seq.8107.12	CAD_GWAS_signif	ALL	2810	0.013139	0.0188933	0.486843
ZG16_O60844_seq.8219.14	CAD_GWAS_signif	ALL	2810	0.0121626	0.0162903	0.45536
C10orf35_Q96D05_seq.8220.15	CAD_GWAS_signif	ALL	2810	0.0554217	0.0188765	0.00335173
MIF_P14174_seq.8221.19	CAD_GWAS_signif	ALL	2810	0.017052	0.0187325	0.362747
CDHR3_Q6ZTQ4_seq.8222.49	CAD_GWAS_signif	ALL	2810	0.0275918	0.0189125	0.144699
EPHB2_P29323_seq.8225.86	CAD_GWAS_signif	ALL	2810	-0.0308121	0.0188664	0.102546
Fc_MOUSE_Q99LC4_seq.8228.10	CAD_GWAS_signif	ALL	2810	0.0323244	0.0188701	0.0868252
GXYLT1_Q4G148_seq.8229.1	CAD_GWAS_signif	ALL	2810	0.0161345	0.0187365	0.389244
FLT1_P17948_seq.8231.122	CAD_GWAS_signif	ALL	2810	0.0340771	0.0189084	0.0716185
ITIH5_Q86UX2_seq.8233.2	CAD_GWAS_signif	ALL	2810	0.0116295	0.0189542	0.539558
CHGB_P05060_seq.8235.48	CAD_GWAS_signif	ALL	2810	-0.0221822	0.0188243	0.238746
C18orf32_Q8TCD1_seq.8236.8	CAD_GWAS_signif	ALL	2810	0.0480708	0.0187729	0.0104998
SOSTDC1_Q6X4U4_seq.8237.56	CAD_GWAS_signif	ALL	2810	0.0311701	0.018921	0.0995916
CLEC2L_P0C7M8_seq.8242.9	CAD_GWAS_signif	ALL	2810	-0.00205357	0.0188757	0.913374
SPINK1_P00995_seq.8243.55	CAD_GWAS_signif	ALL	2810	0.0133447	0.018805	0.477989
FUT8_Q9BYC5_seq.8244.16	CAD_GWAS_signif	ALL	2810	-0.00480348	0.0188742	0.799128
ICAM5_Q9UMF0_seq.8245.27	CAD_GWAS_signif	ALL	2810	-0.022675	0.0188995	0.230333
SIGLEC14_Q08ET2_seq.8248.222	CAD_GWAS_signif	ALL	2810	-0.0156472	0.0182601	0.391572
ALK_Q9UM73_seq.8249.124	CAD_GWAS_signif	ALL	2810	-0.0160263	0.0188137	0.394373
PTPRJ_Q12913_seq.8250.2	CAD_GWAS_signif	ALL	2810	-0.0335167	0.0189086	0.0764093
NOTUM_Q6P988_seq.8252.2	CAD_GWAS_signif	ALL	2810	-0.0583356	0.0187585	0.0018909
POMGNT1_Q8WZA1_seq.8253.2	CAD_GWAS_signif	ALL	2810	0.00553465	0.0188634	0.769233
MRVI1_Q9Y6F6_seq.8255.34	CAD_GWAS_signif	ALL	2810	-0.0292022	0.0187775	0.120019
UXS1_Q8NBZ7_seq.8258.22	CAD_GWAS_signif	ALL	2810	-0.0419892	0.0188715	0.0261605
Fc_MOUSE_Q99LC4_seq.8259.25	CAD_GWAS_signif	ALL	2810	0.0151378	0.0187943	0.420628
Fc_MOUSE_Q99LC4_seq.8260.13	CAD_GWAS_signif	ALL	2810	-0.0192844	0.0188535	0.306466
STOM_P27105_seq.8261.51	CAD_GWAS_signif	ALL	2810	-0.0164124	0.0188915	0.385048
TYMSOS_Q8TAI1_seq.8263.64	CAD_GWAS_signif	ALL	2810	-0.0284486	0.0189292	0.132978
TMPO_P42167_seq.8265.225	CAD_GWAS_signif	ALL	2810	-0.0596751	0.0188223	0.00153852
HS3ST3A1_Q9Y663_seq.8268.98	CAD_GWAS_signif	ALL	2810	-0.0202999	0.0187925	0.280141
ARSK_Q6UWY0_seq.8269.327	CAD_GWAS_signif	ALL	2810	-0.000228061	0.0189101	0.990378
Fc_MOUSE_Q99LC4_seq.8271.24	CAD_GWAS_signif	ALL	2810	0.00962066	0.0187755	0.608408
HSD17B7_P56937_seq.8272.22	CAD_GWAS_signif	ALL	2810	0.0113219	0.0185957	0.542677
IL31RA_Q8NI17_seq.8273.84	CAD_GWAS_signif	ALL	2810	-0.0204567	0.018813	0.276966
STX7_O15400_seq.8274.64	CAD_GWAS_signif	ALL	2810	0.00282919	0.0188681	0.880819
PEAR1_Q5VY43_seq.8275.31	CAD_GWAS_signif	ALL	2810	-0.0465848	0.0187305	0.0129367
Fc_MOUSE_Q99LC4_seq.8282.15	CAD_GWAS_signif	ALL	2810	0.0156596	0.0188697	0.406679
ADCYAP1_P18509_seq.8285.64	CAD_GWAS_signif	ALL	2810	0.0198881	0.0188976	0.292702
Fc_MOUSE_Q99LC4_seq.8286.44	CAD_GWAS_signif	ALL	2810	-0.00932801	0.0188498	0.620737
APOH_P02749_seq.8288.27	CAD_GWAS_signif	ALL	2810	0.0225485	0.0186612	0.227032
GPNMB_Q14956_seq.8289.8	CAD_GWAS_signif	ALL	2810	-0.0389507	0.0188372	0.0387552
Fc_MOUSE_Q99LC4_seq.8290.1	CAD_GWAS_signif	ALL	2810	0.0192532	0.0188028	0.305946
KDELC2_Q7Z4H8_seq.8296.117	CAD_GWAS_signif	ALL	2810	-0.017603	0.0187976	0.349122
DNAJC10_Q8IXB1_seq.8297.8	CAD_GWAS_signif	ALL	2810	-0.00820695	0.0187326	0.66134
SSMEM1_Q8WWF3_seq.8298.8	CAD_GWAS_signif	ALL	2810	-0.0266449	0.018767	0.155784
LILRA4_P59901_seq.8299.66	CAD_GWAS_signif	ALL	2810	0.000831564	0.0189591	0.965018
PEX14_O75381_seq.8300.82	CAD_GWAS_signif	ALL	2810	-0.00237902	0.0188203	0.899419
C12orf10_Q9HB07_seq.8303.102	CAD_GWAS_signif	ALL	2810	-0.00504956	0.0188042	0.788308
TNFRSF11B_O00300_seq.8304.50	CAD_GWAS_signif	ALL	2810	0.016047	0.0186856	0.390529
SULF2_Q8IWU5_seq.8305.18	CAD_GWAS_signif	ALL	2810	-0.0169807	0.0188799	0.368512
PRRG1_O14668_seq.8306.54	CAD_GWAS_signif	ALL	2810	0.0041816	0.0188591	0.824542
C11orf68_Q9H3H3_seq.8307.47	CAD_GWAS_signif	ALL	2810	-0.0134733	0.0187442	0.472324
HYAL1_Q12794_seq.8309.12	CAD_GWAS_signif	ALL	2810	0.000980525	0.0188634	0.958548
ZG16B_Q96DA0_seq.8310.6	CAD_GWAS_signif	ALL	2810	0.0286367	0.0189378	0.13061
DEFB119_Q8N690_seq.8315.5	CAD_GWAS_signif	ALL	2810	-0.0355209	0.0188395	0.0594739
Fc_MOUSE_Q99LC4_seq.8316.36	CAD_GWAS_signif	ALL	2810	0.0339757	0.0188188	0.0711179
SPRED1_Q7Z699_seq.8318.13	CAD_GWAS_signif	ALL	2810	-0.0032778	0.0187535	0.861263
SLTM_Q9NWH9_seq.8320.5	CAD_GWAS_signif	ALL	2810	-0.006006	0.0188862	0.750501
ZNF843_Q8N446_seq.8321.27	CAD_GWAS_signif	ALL	2810	-0.000215031	0.018854	0.990901
TFF3_Q07654_seq.8323.163	CAD_GWAS_signif	ALL	2810	-0.0166028	0.018879	0.379242
ADH4_P08319_seq.8325.37	CAD_GWAS_signif	ALL	2810	-0.0170788	0.0189063	0.366423
SIGIRR_Q6IA17_seq.8326.63	CAD_GWAS_signif	ALL	2810	0.0136134	0.0189297	0.472106
DPEP2_Q9H4A9_seq.8327.26	CAD_GWAS_signif	ALL	2810	-0.00908181	0.0188758	0.630459
ETNK1_Q9HBU6_seq.8328.9	CAD_GWAS_signif	ALL	2810	0.00858917	0.0188005	0.647809
TCP11_Q8WWU5_seq.8334.65	CAD_GWAS_signif	ALL	2810	0.0152776	0.0189176	0.419396
GRAMD1C_Q8IYS0_seq.8336.267	CAD_GWAS_signif	ALL	2810	-0.0218902	0.0187971	0.244301
PTPRU_Q92729_seq.8337.65	CAD_GWAS_signif	ALL	2810	-0.0149903	0.0189211	0.428281
DEFB110_Q30KQ9_seq.8340.9	CAD_GWAS_signif	ALL	2810	0.027716	0.0189168	0.142993
PAPOLG_Q9BWT3_seq.8343.224	CAD_GWAS_signif	ALL	2810	-0.00562946	0.0188985	0.765818
GPX7_Q96SL4_seq.8345.27	CAD_GWAS_signif	ALL	2810	-0.000189273	0.0186626	0.991909
DPP7_Q9UHL4_seq.8346.9	CAD_GWAS_signif	ALL	2810	-0.00604717	0.0188002	0.747738
DEFB129_Q9H1M3_seq.8347.222	CAD_GWAS_signif	ALL	2810	0.0293076	0.0189249	0.121586
PRSS57_Q6UWY2_seq.8351.17	CAD_GWAS_signif	ALL	2810	0.0173141	0.0188732	0.359019
SIGLEC12_Q96PQ1_seq.8352.26	CAD_GWAS_signif	ALL	2810	0.0024653	0.0188962	0.896207
SCN2B_O60939_seq.8353.15	CAD_GWAS_signif	ALL	2810	0.00517807	0.0189068	0.784203
ISM1_B1AKI9_seq.8355.80	CAD_GWAS_signif	ALL	2810	-0.0166446	0.0188501	0.377314
OXT_P01178_seq.8356.88	CAD_GWAS_signif	ALL	2810	-0.0160629	0.0188925	0.395272
SULT4A1_Q9BR01_seq.8357.43	CAD_GWAS_signif	ALL	2810	0.0121041	0.0188063	0.519876
PRDX3_P30048_seq.8358.30	CAD_GWAS_signif	ALL	2810	-0.011477	0.0187637	0.540814
NCR1_O76036_seq.8360.169	CAD_GWAS_signif	ALL	2810	-0.00345844	0.0188709	0.854601
KIAA1324L_A8MWY0_seq.8363.18	CAD_GWAS_signif	ALL	2810	0.0237259	0.018928	0.210134
UST_Q9Y2C2_seq.8364.74	CAD_GWAS_signif	ALL	2810	0.0155847	0.0188424	0.408249
C1orf115_Q9H7X2_seq.8366.19	CAD_GWAS_signif	ALL	2810	-0.0383148	0.0188395	0.0420718
VSIG1_Q86XK7_seq.8367.142	CAD_GWAS_signif	ALL	2810	0.00560782	0.0188867	0.76655
TNFRSF1B_P20333_seq.8368.102	CAD_GWAS_signif	ALL	2810	-0.0358951	0.0187378	0.0555123
DAG1_Q14118_seq.8369.102	CAD_GWAS_signif	ALL	2810	0.0183702	0.018936	0.332071
CDHR1_Q96JP9_seq.8372.29	CAD_GWAS_signif	ALL	2810	-0.0303471	0.0187597	0.105845
NGFR_P08138_seq.8374.5	CAD_GWAS_signif	ALL	2810	0.0347939	0.0189027	0.0657736
LHB_P01229_seq.8376.25	CAD_GWAS_signif	ALL	2810	0.00350924	0.018526	0.849775
Fc_MOUSE_Q99LC4_seq.8377.87	CAD_GWAS_signif	ALL	2810	-0.0320515	0.0188347	0.0889181
LDOC1_O95751_seq.8378.3	CAD_GWAS_signif	ALL	2810	-0.0179188	0.0188785	0.342619
DLK1_P80370_seq.8380.244	CAD_GWAS_signif	ALL	2810	0.0209555	0.0188621	0.26667
Fc_MOUSE_Q99LC4_seq.8381.18	CAD_GWAS_signif	ALL	2810	-0.017601	0.0188644	0.350886
MAPKAPK5_Q8IW41_seq.8382.47	CAD_GWAS_signif	ALL	2810	-0.00297687	0.0189106	0.874927
C11orf94_C9JXX5_seq.8383.20	CAD_GWAS_signif	ALL	2810	-0.0155793	0.0188523	0.408653
PATE1_Q8WXA2_seq.8386.11	CAD_GWAS_signif	ALL	2810	0.0084796	0.0188429	0.652735
SPAST_Q9UBP0_seq.8388.24	CAD_GWAS_signif	ALL	2810	0.0274506	0.0188449	0.145322
LRRC74A_Q0VAA2_seq.8389.8	CAD_GWAS_signif	ALL	2810	-0.0412551	0.0188583	0.0287786
COX7A1_P24310_seq.8390.25	CAD_GWAS_signif	ALL	2810	0.00330128	0.018799	0.860614
DEFB115_Q30KQ5_seq.8391.12	CAD_GWAS_signif	ALL	2810	0.024022	0.0188282	0.202114
RNASE2_P10153_seq.8394.56	CAD_GWAS_signif	ALL	2810	-0.0332818	0.0189141	0.07858
FAAH2_Q6GMR7_seq.8396.42	CAD_GWAS_signif	ALL	2810	0.0192737	0.0189125	0.308244
QSOX2_Q6ZRP7_seq.8397.147	CAD_GWAS_signif	ALL	2810	0.045335	0.018871	0.0163542
RARRES1_P49788_seq.8398.277	CAD_GWAS_signif	ALL	2810	0.00567391	0.0189386	0.764509
STK17B_O94768_seq.8399.6	CAD_GWAS_signif	ALL	2810	-0.0148476	0.0188695	0.431431
GRP_P07492_seq.8400.74	CAD_GWAS_signif	ALL	2810	0.0290061	0.0189344	0.125654
CYTL1_Q9NRR1_seq.8402.22	CAD_GWAS_signif	ALL	2810	0.0145217	0.0189068	0.442512
FASN_P49327_seq.8403.18	CAD_GWAS_signif	ALL	2810	-0.0367021	0.0188131	0.0511712
BOLA2_Q9H3K6_seq.8404.102	CAD_GWAS_signif	ALL	2810	0.0114651	0.0188578	0.543253
ADAM10_O14672_seq.8405.108	CAD_GWAS_signif	ALL	2810	0.0339905	0.0188512	0.0714809
IGF1_P05019_seq.8406.17	CAD_GWAS_signif	ALL	2810	0.0382455	0.0188246	0.042281
RSPO2_Q6UXX9_seq.8409.3	CAD_GWAS_signif	ALL	2810	-0.0142714	0.018751	0.446662
CTNNB1_P35222_seq.8424.269	CAD_GWAS_signif	ALL	2810	-0.0027997	0.0189007	0.882253
RSPO3_Q9BXY4_seq.8427.118	CAD_GWAS_signif	ALL	2810	-0.00189251	0.0188368	0.919979
NTM_Q9P121_seq.8428.102	CAD_GWAS_signif	ALL	2810	-0.0134706	0.0189099	0.476304
AXIN2_Q9Y2T1_seq.8429.16	CAD_GWAS_signif	ALL	2810	0.0594298	0.0188395	0.00162468
nonhuman_P11006_seq.8443.9	CAD_GWAS_signif	ALL	2810	-0.0203584	0.018813	0.279281
magainins_P11006_seq.8444.3	CAD_GWAS_signif	ALL	2810	0.026597	0.018892	0.159288
magainins_P11006_seq.8444.46	CAD_GWAS_signif	ALL	2810	0.0177814	0.0188892	0.346605
MELT_P68408_seq.8445.184	CAD_GWAS_signif	ALL	2810	0.00212575	0.0189575	0.910726
MELT_P68408_seq.8445.54	CAD_GWAS_signif	ALL	2810	0.0061151	0.0188909	0.746185
ADCYAP1_P18509_seq.8446.4	CAD_GWAS_signif	ALL	2810	-0.000791275	0.0189016	0.966611
GHRL_Q9UBU3_seq.8447.11	CAD_GWAS_signif	ALL	2810	-0.0249267	0.0189216	0.187825
EXE4_HELSU_P26349_seq.8449.103	CAD_GWAS_signif	ALL	2810	-0.00216503	0.0189173	0.908892
EXE4_HELSU_P26349_seq.8449.124	CAD_GWAS_signif	ALL	2810	0.00908223	0.0189572	0.631911
ADCYAP1_P18509_seq.8450.36	CAD_GWAS_signif	ALL	2810	0.00466829	0.0189363	0.805293
SNCA_P37840_seq.8458.111	CAD_GWAS_signif	ALL	2810	-0.0122627	0.0188083	0.514465
BMP6_P22004_seq.8459.10	CAD_GWAS_signif	ALL	2810	-0.00370279	0.0188712	0.844457
GH1_P01241_seq.8462.18	CAD_GWAS_signif	ALL	2810	0.00942222	0.0188767	0.617716
RSPO4_Q2I0M5_seq.8464.31	CAD_GWAS_signif	ALL	2810	0.0124006	0.0188854	0.511477
CTSH_P09668_seq.8465.52	CAD_GWAS_signif	ALL	2810	-0.023419	0.0188634	0.214524
INHBA_INHBB_P08476_P09529_seq.8467.9	CAD_GWAS_signif	ALL	2810	0.00755618	0.018901	0.689352
KLK3_P07288_seq.8468.19	CAD_GWAS_signif	ALL	2810	-0.0186674	0.0186348	0.316552
IGFBP2_P18065_seq.8469.41	CAD_GWAS_signif	ALL	2810	0.010487	0.0188838	0.578703
RNASEH1_O60930_seq.8470.213	CAD_GWAS_signif	ALL	2810	0.0140743	0.0188604	0.45559
apcA_apcB_Q9TLS8_Q9TLS7_seq.8471.53	CAD_GWAS_signif	ALL	2810	-0.0192513	0.0188597	0.307455
CHGA_P10645_seq.8476.11	CAD_GWAS_signif	ALL	2810	0.0109935	0.0186545	0.555695
MMP10_P09238_seq.8479.4	CAD_GWAS_signif	ALL	2810	-0.00984875	0.0188235	0.600867
EFEMP1_Q12805_seq.8480.29	CAD_GWAS_signif	ALL	2810	-0.0256305	0.0188734	0.174566
mdh_P10584_seq.8481.26	CAD_GWAS_signif	ALL	2810	0.0151818	0.0189235	0.422464
mdh_P10584_seq.8481.44	CAD_GWAS_signif	ALL	2810	-0.00233441	0.0189612	0.902025
NIGB_SAMNI_P33183_seq.8482.39	CAD_GWAS_signif	ALL	2810	0.0202575	0.0189013	0.283926
LUCI_PHOPY_P08659_seq.8483.5	CAD_GWAS_signif	ALL	2810	0.0107189	0.0188942	0.570548
LEP_P41159_seq.8484.24	CAD_GWAS_signif	ALL	2810	0.016882	0.0188156	0.369672
KEAP1_Q14145_seq.8485.7	CAD_GWAS_signif	ALL	2810	0.00214996	0.0189067	0.909473
Fc_MOUSE_Q99LC4_seq.8518.55	CAD_GWAS_signif	ALL	2810	0.0107683	0.0187542	0.565893
ADAM30_Q9UKF2_seq.8520.8	CAD_GWAS_signif	ALL	2810	0.00631398	0.0189029	0.738388
TNFRSF10B_O14763_seq.8529.1	CAD_GWAS_signif	ALL	2810	0.0162745	0.0189137	0.389609
DMKN_Q6E0U4_seq.8535.102	CAD_GWAS_signif	ALL	2810	-0.0420191	0.0188552	0.0259256
FAM134B_Q9H6L5_seq.8556.5	CAD_GWAS_signif	ALL	2810	-0.00762719	0.0189016	0.686596
PLVAP_Q9BX97_seq.8565.160	CAD_GWAS_signif	ALL	2810	0.0068787	0.0188482	0.715174
ARL8B_Q9NVJ2_seq.8569.147	CAD_GWAS_signif	ALL	2810	-0.0283085	0.0188932	0.134157
Fc_MOUSE_Q99LC4_seq.8578.45	CAD_GWAS_signif	ALL	2810	0.0283173	0.018827	0.132673
SPINK14_Q6IE38_seq.8587.21	CAD_GWAS_signif	ALL	2810	0.00516649	0.0187073	0.782434
CDCP1_Q9H5V8_seq.8589.13	CAD_GWAS_signif	ALL	2810	0.00202285	0.0188394	0.914501
Fc_MOUSE_Q99LC4_seq.8595.75	CAD_GWAS_signif	ALL	2810	0.0256073	0.018875	0.174994
TMEM9_Q9P0T7_seq.8597.1	CAD_GWAS_signif	ALL	2810	0.0303301	0.018762	0.106083
LRP1_Q07954_seq.8601.167	CAD_GWAS_signif	ALL	2810	-0.0195025	0.0188134	0.299998
GPNMB_Q14956_seq.8606.39	CAD_GWAS_signif	ALL	2810	0.00163629	0.0189324	0.931132
Fc_MOUSE_Q99LC4_seq.8613.97	CAD_GWAS_signif	ALL	2810	-0.0146876	0.0188565	0.436094
Fc_MOUSE_Q99LC4_seq.8619.12	CAD_GWAS_signif	ALL	2810	0.051493	0.0189087	0.0065046
ERMAP_Q96PL5_seq.8631.13	CAD_GWAS_signif	ALL	2810	0.0119573	0.0188511	0.525933
RNF128_Q8TEB7_seq.8633.18	CAD_GWAS_signif	ALL	2810	0.00107289	0.0189071	0.954752
Fc_MOUSE_Q99LC4_seq.8634.187	CAD_GWAS_signif	ALL	2810	0.0207515	0.0188951	0.272192
ZPBP_Q9BS86_seq.8635.283	CAD_GWAS_signif	ALL	2810	-0.0530865	0.01881	0.00480257
LRRTM4_Q86VH4_seq.8646.61	CAD_GWAS_signif	ALL	2810	-9.21974e-05	0.0188717	0.996102
DNAJC4_Q9NNZ3_seq.8653.132	CAD_GWAS_signif	ALL	2810	-0.0107687	0.0189466	0.569826
ADAM10_O14672_seq.8654.13	CAD_GWAS_signif	ALL	2810	-0.0147269	0.0187789	0.432974
G6B_O95866_seq.8659.68	CAD_GWAS_signif	ALL	2810	0.0267471	0.0188408	0.155825
OLFML3_Q9NRN5_seq.8660.5	CAD_GWAS_signif	ALL	2810	0.00329915	0.0189131	0.861535
PKDCC_Q504Y2_seq.8664.36	CAD_GWAS_signif	ALL	2810	-0.0374401	0.0188445	0.0470429
Fc_MOUSE_Q99LC4_seq.8667.42	CAD_GWAS_signif	ALL	2810	0.0318833	0.0187114	0.0885024
TRAPPC5_Q8IUR0_seq.8671.378	CAD_GWAS_signif	ALL	2810	-0.0207033	0.0188998	0.273426
Fc_MOUSE_Q99LC4_seq.8675.79	CAD_GWAS_signif	ALL	2810	0.00205258	0.0187932	0.913036
PGRMC2_O15173_seq.8681.93	CAD_GWAS_signif	ALL	2810	-0.0128673	0.0189125	0.496333
C11orf73_Q53FT3_seq.8686.342	CAD_GWAS_signif	ALL	2810	-0.0337996	0.0187663	0.0717987
TMEM106B_Q9NUM4_seq.8687.26	CAD_GWAS_signif	ALL	2810	0.0248661	0.0188822	0.187976
CAV3_P56539_seq.8690.25	CAD_GWAS_signif	ALL	2810	0.00821421	0.0189304	0.664383
GAL3ST1_Q99999_seq.8696.15	CAD_GWAS_signif	ALL	2810	0.00246646	0.0189105	0.896237
GPC1_P35052_seq.8697.38	CAD_GWAS_signif	ALL	2810	-0.0158681	0.0188597	0.40021
CRIM1_Q9NZV1_seq.8699.43	CAD_GWAS_signif	ALL	2810	-0.0205014	0.0188148	0.275964
GALNT11_Q8NCW6_seq.8700.325	CAD_GWAS_signif	ALL	2810	-0.0413895	0.0188533	0.0282206
CD74_P04233_seq.8748.45	CAD_GWAS_signif	ALL	2810	0.00889278	0.0189118	0.638232
CD1D_P15813_seq.8749.194	CAD_GWAS_signif	ALL	2810	-0.0227835	0.018918	0.228565
VCL_P18206_seq.8750.46	CAD_GWAS_signif	ALL	2810	0.000857794	0.0186699	0.963357
Fc_MOUSE_Q99LC4_seq.8752.6	CAD_GWAS_signif	ALL	2810	-0.0105736	0.018694	0.571703
NMU_P48645_seq.8754.5	CAD_GWAS_signif	ALL	2810	0.0100346	0.0188567	0.594663
Fc_MOUSE_Q99LC4_seq.8755.202	CAD_GWAS_signif	ALL	2810	-0.0241385	0.0188484	0.200416
KCNE5_Q9UJ90_seq.8756.41	CAD_GWAS_signif	ALL	2810	0.00172442	0.0189381	0.927455
PCDHA7_Q9UN72_seq.8758.2	CAD_GWAS_signif	ALL	2810	-0.00616871	0.0189635	0.744984
A4GALT_Q9NPC4_seq.8759.29	CAD_GWAS_signif	ALL	2810	0.00629435	0.0188462	0.738415
DCUN1D5_Q9BTE7_seq.8760.10	CAD_GWAS_signif	ALL	2810	-0.0504719	0.018677	0.00692654
Fc_MOUSE_Q99LC4_seq.8761.7	CAD_GWAS_signif	ALL	2810	0.0126479	0.0189013	0.503451
LILRA5_A6NI73_seq.8766.29	CAD_GWAS_signif	ALL	2810	-0.0187289	0.0188278	0.319944
ECE1_P42892_seq.8767.44	CAD_GWAS_signif	ALL	2810	-0.0355981	0.0188611	0.0592124
BCL10_O95999_seq.8768.4	CAD_GWAS_signif	ALL	2810	-0.00443706	0.0187382	0.812835
Fc_MOUSE_Q99LC4_seq.8769.30	CAD_GWAS_signif	ALL	2810	0.00511501	0.0188425	0.786056
Fc_MOUSE_Q99LC4_seq.8770.136	CAD_GWAS_signif	ALL	2810	0.0352304	0.01889	0.0622819
EFNB2_P52799_seq.8772.5	CAD_GWAS_signif	ALL	2810	0.0141032	0.0188658	0.454792
EMILIN3_Q9NT22_seq.8773.172	CAD_GWAS_signif	ALL	2810	-0.0104118	0.0189152	0.582058
FAM24B_Q8N5W8_seq.8775.61	CAD_GWAS_signif	ALL	2810	-0.0304155	0.0188413	0.106575
ERLIN1_O75477_seq.8776.10	CAD_GWAS_signif	ALL	2810	-0.0465441	0.0188107	0.0134072
Fc_MOUSE_Q99LC4_seq.8777.5	CAD_GWAS_signif	ALL	2810	-0.00198807	0.0188751	0.916124
NOG_Q13253_seq.8778.3	CAD_GWAS_signif	ALL	2810	-0.0159428	0.0188589	0.397974
PCDH10_Q9P2E7_seq.8780.2	CAD_GWAS_signif	ALL	2810	-0.0125819	0.0187937	0.503247
Fc_MOUSE_Q99LC4_seq.8783.216	CAD_GWAS_signif	ALL	2810	0.00286621	0.0186335	0.877763
FAM175A_Q6UWZ7_seq.8784.7	CAD_GWAS_signif	ALL	2810	-0.00153691	0.0189493	0.935363
ARMC5_Q96C12_seq.8785.1	CAD_GWAS_signif	ALL	2810	-0.0277304	0.0188175	0.140689
FAM171B_Q6P995_seq.8786.6	CAD_GWAS_signif	ALL	2810	0.0263287	0.0188038	0.161569
Fc_MOUSE_Q99LC4_seq.8787.21	CAD_GWAS_signif	ALL	2810	-0.00872948	0.0189311	0.644749
CA5A_P35218_seq.8791.151	CAD_GWAS_signif	ALL	2810	0.0254656	0.0189364	0.1788
Fc_MOUSE_Q99LC4_seq.8792.17	CAD_GWAS_signif	ALL	2810	-0.0318946	0.0188776	0.0912274
Fc_MOUSE_Q99LC4_seq.8793.13	CAD_GWAS_signif	ALL	2810	0.0112018	0.0188553	0.552499
DPEP1_P16444_seq.8794.13	CAD_GWAS_signif	ALL	2810	0.0067668	0.0189154	0.720565
TFRC_P02786_seq.8795.48	CAD_GWAS_signif	ALL	2810	-0.0131423	0.018835	0.485384
TTC17_Q96AE7_seq.8800.14	CAD_GWAS_signif	ALL	2810	0.0374503	0.0188879	0.0474911
Fc_MOUSE_Q99LC4_seq.8802.24	CAD_GWAS_signif	ALL	2810	0.00535338	0.0188657	0.776613
PVRL1_Q15223_seq.8803.61	CAD_GWAS_signif	ALL	2810	-0.0235904	0.0188474	0.210802
COL20A1_Q9P218_seq.8804.39	CAD_GWAS_signif	ALL	2810	0.0229169	0.018927	0.226075
Fc_MOUSE_Q99LC4_seq.8806.18	CAD_GWAS_signif	ALL	2810	0.0234111	0.0187731	0.212481
SNX1_Q13596_seq.8807.13	CAD_GWAS_signif	ALL	2810	0.019803	0.0189036	0.294923
Fc_MOUSE_Q99LC4_seq.8808.90	CAD_GWAS_signif	ALL	2810	0.0159051	0.0188329	0.398441
HEPACAM_Q14CZ8_seq.8810.26	CAD_GWAS_signif	ALL	2810	0.0114317	0.0188963	0.545248
BAMBI_Q13145_seq.8811.24	CAD_GWAS_signif	ALL	2810	-0.0122176	0.0187517	0.514749
TXN_P10599_seq.8813.160	CAD_GWAS_signif	ALL	2810	0.0234848	0.0188759	0.213542
PSAPL1_Q6NUJ1_seq.8814.33	CAD_GWAS_signif	ALL	2810	0.0148719	0.0188908	0.4312
OLFML1_Q6UWY5_seq.8815.1	CAD_GWAS_signif	ALL	2810	-0.0135484	0.0189038	0.473618
CENPV_Q7Z7K6_seq.8817.29	CAD_GWAS_signif	ALL	2810	0.0495405	0.0187596	0.00831687
IFNGR2_P38484_seq.8818.13	CAD_GWAS_signif	ALL	2810	0.0323503	0.0188751	0.0866559
Fc_MOUSE_Q99LC4_seq.8820.2	CAD_GWAS_signif	ALL	2810	0.0255105	0.0187056	0.172744
Fc_MOUSE_Q99LC4_seq.8822.163	CAD_GWAS_signif	ALL	2810	-0.0188159	0.0188716	0.318826
Fc_MOUSE_Q99LC4_seq.8824.2	CAD_GWAS_signif	ALL	2810	0.0064717	0.0188558	0.731458
PILRA_Q9UKJ1_seq.8825.4	CAD_GWAS_signif	ALL	2810	-0.00329123	0.0188917	0.861709
ESRP1_Q6NXG1_seq.8828.21	CAD_GWAS_signif	ALL	2810	-0.00520373	0.0188654	0.782696
BST2_Q10589_seq.8832.55	CAD_GWAS_signif	ALL	2810	0.0236595	0.0188415	0.209326
TNFSF10_P50591_seq.8833.20	CAD_GWAS_signif	ALL	2810	0.000952786	0.0187752	0.959531
CANX_P27824_seq.8834.58	CAD_GWAS_signif	ALL	2810	0.0218481	0.0188481	0.246486
MFAP3L_O75121_seq.8837.8	CAD_GWAS_signif	ALL	2810	-0.0192696	0.0188271	0.306159
CASC4_Q6P4E1_seq.8838.10	CAD_GWAS_signif	ALL	2810	0.0113757	0.0188632	0.546517
MTX2_O75431_seq.8839.4	CAD_GWAS_signif	ALL	2810	-0.0121141	0.0188988	0.521578
C1S_P09871_seq.8840.61	CAD_GWAS_signif	ALL	2810	0.00538752	0.01887	0.775277
CILP2_Q8IUL8_seq.8841.65	CAD_GWAS_signif	ALL	2810	0.0296329	0.0188896	0.116821
GRAMD1C_Q8IYS0_seq.8842.16	CAD_GWAS_signif	ALL	2810	-0.00678434	0.0188749	0.719295
MYRF_Q9Y2G1_seq.8843.34	CAD_GWAS_signif	ALL	2810	-0.0475603	0.0188147	0.011532
ADAMTS3_O15072_seq.8845.2	CAD_GWAS_signif	ALL	2810	-0.0188042	0.0188519	0.318623
PLA2G2C_Q5R387_seq.8850.5	CAD_GWAS_signif	ALL	2810	-0.018007	0.0187134	0.336006
SUN3_Q8TAQ9_seq.8852.10	CAD_GWAS_signif	ALL	2810	0.00417223	0.0189018	0.825317
CLEC4A_Q9UMR7_seq.8853.2	CAD_GWAS_signif	ALL	2810	0.0150186	0.0188476	0.425609
BATF3_Q9NR55_seq.8858.21	CAD_GWAS_signif	ALL	2810	0.00378945	0.0188628	0.840795
CA11_O75493_seq.8859.51	CAD_GWAS_signif	ALL	2810	0.0137723	0.0188558	0.465206
PIK3R1_P27986_seq.8863.3	CAD_GWAS_signif	ALL	2810	0.000848494	0.0187861	0.963978
CENPW_Q5EE01_seq.8864.59	CAD_GWAS_signif	ALL	2810	-0.0257417	0.0189066	0.17346
QPCTL_Q9NXS2_seq.8866.53	CAD_GWAS_signif	ALL	2810	-0.00137336	0.0188231	0.941842
PAEP_P09466_seq.8867.18	CAD_GWAS_signif	ALL	2810	-0.0419872	0.0188093	0.0256771
Fc_MOUSE_Q99LC4_seq.8868.4	CAD_GWAS_signif	ALL	2810	0.00197966	0.0188524	0.916377
BTN2A1_Q7KYR7_seq.8869.5	CAD_GWAS_signif	ALL	2810	-0.0120387	0.0189428	0.525136
NPM1_P06748_seq.8870.38	CAD_GWAS_signif	ALL	2810	-0.0155518	0.0188231	0.408757
SEC61G_P60059_seq.8872.1	CAD_GWAS_signif	ALL	2810	0.0039544	0.0189191	0.834451
CLN5_O75503_seq.8874.53	CAD_GWAS_signif	ALL	2810	-0.0344035	0.018929	0.0692481
NRXN2_P58401_seq.8876.51	CAD_GWAS_signif	ALL	2810	-0.00794703	0.0188794	0.673834
EVA1C_P58658_seq.8877.22	CAD_GWAS_signif	ALL	2810	-0.0168029	0.0189255	0.374701
YTHDC1_Q96MU7_seq.8878.48	CAD_GWAS_signif	ALL	2810	0.00999909	0.018874	0.596306
ADAM17_P78536_seq.8882.1	CAD_GWAS_signif	ALL	2810	0.00197598	0.0188364	0.916461
CACNA2D3_Q8IZS8_seq.8885.6	CAD_GWAS_signif	ALL	2810	-0.00796222	0.0188713	0.673114
NUDC_Q9Y266_seq.8887.21	CAD_GWAS_signif	ALL	2810	-0.0298944	0.018782	0.111577
SMIM9_A6NGZ8_seq.8888.33	CAD_GWAS_signif	ALL	2810	-0.00534184	0.0188114	0.776456
CCPG1_Q9ULG6_seq.8889.5	CAD_GWAS_signif	ALL	2810	-0.062697	0.0188191	0.00087482
TMEM132B_Q14DG7_seq.8890.9	CAD_GWAS_signif	ALL	2810	0.0212706	0.0188407	0.259007
CPVL_Q9H3G5_seq.8891.7	CAD_GWAS_signif	ALL	2810	-0.0264742	0.0188063	0.159323
PEAR1_Q5VY43_seq.8892.14	CAD_GWAS_signif	ALL	2810	-0.00419561	0.0187406	0.822869
PARP1_P09874_seq.8893.29	CAD_GWAS_signif	ALL	2810	-0.0485287	0.0188447	0.0100694
HNRNPAB_Q99729_seq.8894.80	CAD_GWAS_signif	ALL	2810	-0.0447431	0.0188209	0.0175067
LRRC37A2_A6NM11_seq.8897.3	CAD_GWAS_signif	ALL	2810	-0.022791	0.0188543	0.226845
Fc_MOUSE_Q99LC4_seq.8898.19	CAD_GWAS_signif	ALL	2810	0.013736	0.0187823	0.46464
UGT1A8_Q9HAW9_seq.8899.75	CAD_GWAS_signif	ALL	2810	0.0191209	0.0188593	0.310733
NEO1_Q92859_seq.8900.28	CAD_GWAS_signif	ALL	2810	-0.0323382	0.0187549	0.0847729
YWHAG_P61981_seq.8901.40	CAD_GWAS_signif	ALL	2810	0.00357059	0.0187661	0.849113
COX6C_P09669_seq.8903.1	CAD_GWAS_signif	ALL	2810	0.0142134	0.0188791	0.451594
KCNMB3_Q9NPA1_seq.8905.20	CAD_GWAS_signif	ALL	2810	0.0123101	0.0188326	0.513385
LRTM2_Q8N967_seq.8906.60	CAD_GWAS_signif	ALL	2810	-0.00132112	0.0188965	0.944268
UGT2A1_Q9Y4X1_seq.8907.11	CAD_GWAS_signif	ALL	2810	-0.00830397	0.0188377	0.65938
KCNE5_Q9UJ90_seq.8908.14	CAD_GWAS_signif	ALL	2810	-0.00261466	0.0187633	0.889184
GNPDA1_P46926_seq.8909.77	CAD_GWAS_signif	ALL	2810	-0.00813777	0.0187974	0.665107
SIGLEC11_Q96RL6_seq.8913.22	CAD_GWAS_signif	ALL	2810	-0.0379913	0.018778	0.0431493
STIM1_Q13586_seq.8916.32	CAD_GWAS_signif	ALL	2810	-0.0275312	0.0187733	0.142622
PTK2B_Q14289_seq.8918.64	CAD_GWAS_signif	ALL	2810	-0.0134686	0.0189274	0.476776
PABPN1_Q86U42_seq.8921.139	CAD_GWAS_signif	ALL	2810	-0.0329387	0.0187958	0.0798063
TMCC3_Q9ULS5_seq.8922.4	CAD_GWAS_signif	ALL	2810	-0.0414909	0.0188314	0.0276565
GALNT16_Q8N428_seq.8923.94	CAD_GWAS_signif	ALL	2810	-0.00899084	0.0186216	0.629262
CALY_Q9NYX4_seq.8924.55	CAD_GWAS_signif	ALL	2810	0.0445023	0.0188337	0.0182003
RRM2B_Q7LG56_seq.8925.25	CAD_GWAS_signif	ALL	2810	-0.0393745	0.01884	0.0367133
C7orf73_E0CX11_seq.8927.6	CAD_GWAS_signif	ALL	2810	-0.0223186	0.0188196	0.235753
BDP1_A6H8Y1_seq.8929.7	CAD_GWAS_signif	ALL	2810	-0.0522204	0.0188427	0.0056188
G0S2_P27469_seq.8931.124	CAD_GWAS_signif	ALL	2810	0.0132331	0.018911	0.484136
ENTPD6_O75354_seq.8932.1	CAD_GWAS_signif	ALL	2810	0.0162683	0.0189329	0.390271
MEF2C_Q06413_seq.8933.84	CAD_GWAS_signif	ALL	2810	-0.0209201	0.0187867	0.265563
ABCC6_O95255_seq.8935.22	CAD_GWAS_signif	ALL	2810	0.0199803	0.0189094	0.290768
NLGN3_Q9NZ94_seq.8941.4	CAD_GWAS_signif	ALL	2810	0.0005325	0.0189193	0.977548
MRPL21_Q7Z2W9_seq.8942.2	CAD_GWAS_signif	ALL	2810	-0.0310714	0.0189179	0.100613
Fc_MOUSE_Q99LC4_seq.8944.42	CAD_GWAS_signif	ALL	2810	-0.0204204	0.0189191	0.280522
FAM175B_Q15018_seq.8945.7	CAD_GWAS_signif	ALL	2810	0.00387709	0.0188037	0.836659
NR1H4_Q96RI1_seq.8946.38	CAD_GWAS_signif	ALL	2810	-0.0272188	0.0188721	0.149337
Fc_MOUSE_Q99LC4_seq.8947.268	CAD_GWAS_signif	ALL	2810	0.0178811	0.0188851	0.343803
ADAM19_Q9H013_seq.8948.13	CAD_GWAS_signif	ALL	2810	0.012672	0.0188176	0.500739
Fc_MOUSE_Q99LC4_seq.8949.3	CAD_GWAS_signif	ALL	2810	-0.00424109	0.0188537	0.822037
CLCA2_Q9UQC9_seq.8950.4	CAD_GWAS_signif	ALL	2810	0.00589295	0.0188352	0.754404
CSPG4_Q6UVK1_seq.8951.162	CAD_GWAS_signif	ALL	2810	-0.020609	0.0188496	0.27434
HDGF_P51858_seq.8953.47	CAD_GWAS_signif	ALL	2810	-0.0424326	0.0189021	0.0248547
MAP4K1_Q92918_seq.8954.30	CAD_GWAS_signif	ALL	2810	-0.0124472	0.0189478	0.511285
GLT8D1_Q68CQ7_seq.8955.60	CAD_GWAS_signif	ALL	2810	0.0154483	0.0187382	0.409768
SCARF2_Q96GP6_seq.8956.96	CAD_GWAS_signif	ALL	2810	-0.00639582	0.0189482	0.735733
ERLEC1_Q96DZ1_seq.8957.72	CAD_GWAS_signif	ALL	2810	0.000401117	0.0188988	0.983068
CHL1_O00533_seq.8958.51	CAD_GWAS_signif	ALL	2810	-0.0441367	0.0189257	0.019766
ADAM17_P78536_seq.8959.61	CAD_GWAS_signif	ALL	2810	-0.0578705	0.0188167	0.00212196
ERAP2_Q6P179_seq.8960.3	CAD_GWAS_signif	ALL	2810	-0.0475654	0.0188206	0.0115487
RPS6KB1_P23443_seq.8962.48	CAD_GWAS_signif	ALL	2810	-0.0228133	0.0189324	0.22831
VTI1B_Q9UEU0_seq.8963.8	CAD_GWAS_signif	ALL	2810	-0.0313188	0.0187528	0.0950144
Fc_MOUSE_Q99LC4_seq.8964.14	CAD_GWAS_signif	ALL	2810	-0.0177505	0.0187338	0.34346
DUSP26_Q9BV47_seq.8967.6	CAD_GWAS_signif	ALL	2810	-0.0280586	0.0188963	0.137691
CD14_P08571_seq.8969.49	CAD_GWAS_signif	ALL	2810	-0.0528407	0.0188124	0.00500683
RIPK2_O43353_seq.8970.9	CAD_GWAS_signif	ALL	2810	-0.0329433	0.0187642	0.0792579
NRXN1_Q9ULB1_seq.8971.9	CAD_GWAS_signif	ALL	2810	-0.00121279	0.0189241	0.948905
FCRL4_Q96PJ5_seq.8973.23	CAD_GWAS_signif	ALL	2810	0.0119039	0.0188717	0.528235
COL15A1_P39059_seq.8974.172	CAD_GWAS_signif	ALL	2810	0.0167406	0.0189166	0.376248
RQCD1_Q92600_seq.8975.26	CAD_GWAS_signif	ALL	2810	-0.0486436	0.0187469	0.00951516
B4GALNT1_Q00973_seq.8976.13	CAD_GWAS_signif	ALL	2810	-0.00233961	0.0188412	0.901186
MAP4K3_Q8IVH8_seq.8978.30	CAD_GWAS_signif	ALL	2810	0.00966796	0.0189061	0.609134
Fc_MOUSE_Q99LC4_seq.8979.1	CAD_GWAS_signif	ALL	2810	-0.00446137	0.0187944	0.812381
CD200R1L_Q6Q8B3_seq.8980.19	CAD_GWAS_signif	ALL	2810	-0.0232625	0.0188002	0.216058
THBS3_P49746_seq.8982.65	CAD_GWAS_signif	ALL	2810	-0.00267823	0.0188772	0.887188
GOLM1_Q8NBJ4_seq.8983.7	CAD_GWAS_signif	ALL	2810	0.0172842	0.0189282	0.361246
SERAC1_Q96JX3_seq.8985.13	CAD_GWAS_signif	ALL	2810	-0.0409876	0.0188856	0.0300672
SCUBE1_Q8IWY4_seq.8989.40	CAD_GWAS_signif	ALL	2810	0.00652759	0.018831	0.728888
ATP1B3_P54709_seq.8990.42	CAD_GWAS_signif	ALL	2810	-0.00992913	0.018877	0.598936
FCRL4_Q96PJ5_seq.8991.115	CAD_GWAS_signif	ALL	2810	-0.00516415	0.0187655	0.783188
TMEM2_Q9UHN6_seq.8992.1	CAD_GWAS_signif	ALL	2810	0.0146061	0.0188179	0.437707
RIPK2_O43353_seq.8993.151	CAD_GWAS_signif	ALL	2810	-0.0081983	0.0188661	0.66392
SLAMF8_Q9P0V8_seq.8994.65	CAD_GWAS_signif	ALL	2810	0.0472063	0.0188606	0.0123743
HS3ST4_Q9Y661_seq.8998.15	CAD_GWAS_signif	ALL	2810	-0.00200721	0.0188459	0.915188
CEACAM3_P40198_seq.8999.19	CAD_GWAS_signif	ALL	2810	-0.0229814	0.0188832	0.223695
SLC3A1_Q07837_seq.9000.177	CAD_GWAS_signif	ALL	2810	-0.00825261	0.0187878	0.660512
SERPINA11_Q86U17_seq.9002.36	CAD_GWAS_signif	ALL	2810	0.00141425	0.0188177	0.940096
MARCO_Q9UEW3_seq.9003.99	CAD_GWAS_signif	ALL	2810	0.00319876	0.0189586	0.866027
LDLRAD4_O15165_seq.9004.24	CAD_GWAS_signif	ALL	2810	-0.0369089	0.0188399	0.0502023
PLXNA1_Q9UIW2_seq.9005.16	CAD_GWAS_signif	ALL	2810	0.00880419	0.0189331	0.641956
PRRG1_O14668_seq.9008.6	CAD_GWAS_signif	ALL	2810	-0.0406781	0.0188305	0.0308398
Fc_MOUSE_Q99LC4_seq.9010.3	CAD_GWAS_signif	ALL	2810	0.00948195	0.018753	0.613161
PRPF6_O94906_seq.9012.1	CAD_GWAS_signif	ALL	2810	-0.000546652	0.0188882	0.976913
TMEM25_Q86YD3_seq.9014.18	CAD_GWAS_signif	ALL	2810	0.00640389	0.0189156	0.734974
PRG3_Q9Y2Y8_seq.9015.1	CAD_GWAS_signif	ALL	2810	-0.0148867	0.0189003	0.430973
NR1H2_P55055_seq.9016.12	CAD_GWAS_signif	ALL	2810	-0.0232571	0.0188641	0.217726
LCT_P09848_seq.9017.58	CAD_GWAS_signif	ALL	2810	-0.0146124	0.016965	0.389133
PCDH10_Q9P2E7_seq.9018.38	CAD_GWAS_signif	ALL	2810	0.0228678	0.018827	0.224611
HAVCR1_Q96D42_seq.9021.1	CAD_GWAS_signif	ALL	2810	-0.0126137	0.0188923	0.504406
DEFB132_Q7Z7B7_seq.9022.49	CAD_GWAS_signif	ALL	2810	-0.012127	0.0189305	0.52183
Fc_MOUSE_Q99LC4_seq.9023.9	CAD_GWAS_signif	ALL	2810	-0.0153337	0.0187776	0.414229
AHSP_Q9NZD4_seq.9025.5	CAD_GWAS_signif	ALL	2810	0.00527834	0.0189134	0.780204
BTNL8_Q6UX41_seq.9026.40	CAD_GWAS_signif	ALL	2810	-0.0289029	0.0188457	0.125227
NLGN2_Q8NFZ4_seq.9027.10	CAD_GWAS_signif	ALL	2810	0.0192164	0.01868	0.303702
MTPAP_Q9NVV4_seq.9028.5	CAD_GWAS_signif	ALL	2810	-0.0231823	0.0188987	0.220052
C17orf89_A1L188_seq.9030.56	CAD_GWAS_signif	ALL	2810	0.0105225	0.0188482	0.576702
ROS1_P08922_seq.9032.30	CAD_GWAS_signif	ALL	2810	-0.00350981	0.0189395	0.852994
MXI1_P50539_seq.9035.2	CAD_GWAS_signif	ALL	2810	-0.00981807	0.0188615	0.602731
STX18_Q9P2W9_seq.9037.1	CAD_GWAS_signif	ALL	2810	-0.0251428	0.0189381	0.184407
JTB_O76095_seq.9038.12	CAD_GWAS_signif	ALL	2810	0.000145742	0.0189215	0.993855
TOR1AIP1_Q5JTV8_seq.9039.47	CAD_GWAS_signif	ALL	2810	-0.00214431	0.0187439	0.908929
EPDR1_Q9UM22_seq.9040.144	CAD_GWAS_signif	ALL	2810	-0.0313345	0.0188279	0.0961734
TFIP11_Q9UBB9_seq.9043.7	CAD_GWAS_signif	ALL	2810	-0.00897685	0.0188871	0.634617
CNTNAP5_Q8WYK1_seq.9044.1	CAD_GWAS_signif	ALL	2810	-0.00497375	0.018855	0.791961
SLC27A2_O14975_seq.9045.3	CAD_GWAS_signif	ALL	2810	-0.00596656	0.0188754	0.751949
Fc_MOUSE_Q99LC4_seq.9046.46	CAD_GWAS_signif	ALL	2810	-0.00691179	0.0188473	0.713851
SLC16A3_O15427_seq.9049.2	CAD_GWAS_signif	ALL	2810	0.0387998	0.0188534	0.039685
RSRP1_Q9BUV0_seq.9050.170	CAD_GWAS_signif	ALL	2810	0.045622	0.0188835	0.0157572
IL32_P24001_seq.9051.13	CAD_GWAS_signif	ALL	2810	0.00326502	0.0188452	0.862464
CRIP2_P52943_seq.9053.16	CAD_GWAS_signif	ALL	2810	0.0167432	0.0189154	0.376145
Fc_MOUSE_Q99LC4_seq.9054.8	CAD_GWAS_signif	ALL	2810	-0.00233659	0.0188304	0.901256
MYZAP_P0CAP1_seq.9055.81	CAD_GWAS_signif	ALL	2810	0.0104958	0.0189365	0.579443
ADRM1_Q16186_seq.9057.19	CAD_GWAS_signif	ALL	2810	-0.0013602	0.0188868	0.942592
TIMM21_Q9BVV7_seq.9058.1	CAD_GWAS_signif	ALL	2810	0.0248151	0.0188446	0.188003
RAPGEF5_Q92565_seq.9059.14	CAD_GWAS_signif	ALL	2810	-0.0253873	0.0188969	0.179232
IGSF9B_Q9UPX0_seq.9060.27	CAD_GWAS_signif	ALL	2810	-0.0200172	0.0187641	0.286165
ARHGEF10_O15013_seq.9061.3	CAD_GWAS_signif	ALL	2810	-0.0214915	0.0188027	0.253135
Fc_MOUSE_Q99LC4_seq.9063.9	CAD_GWAS_signif	ALL	2810	0.0283465	0.0189217	0.134222
RNF215_Q9Y6U7_seq.9064.12	CAD_GWAS_signif	ALL	2810	-0.0107007	0.018788	0.569029
Fc_MOUSE_Q99LC4_seq.9067.152	CAD_GWAS_signif	ALL	2810	0.0279994	0.0188904	0.138399
JAKMIP3_Q5VZ66_seq.9068.17	CAD_GWAS_signif	ALL	2810	0.0201715	0.0188633	0.285005
C17orf67_Q0P5P2_seq.9070.1	CAD_GWAS_signif	ALL	2810	-0.0120269	0.0188917	0.524423
Fc_MOUSE_Q99LC4_seq.9073.35	CAD_GWAS_signif	ALL	2810	0.0244688	0.0189153	0.195912
FAXDC2_Q96IV6_seq.9074.6	CAD_GWAS_signif	ALL	2810	-0.0320074	0.0188594	0.0897787
KIAA1024_Q9UPX6_seq.9075.121	CAD_GWAS_signif	ALL	2810	0.000912767	0.0188252	0.961332
PENK_P01210_seq.9076.25	CAD_GWAS_signif	ALL	2810	0.0168866	0.0188494	0.370401
MAN1A2_O60476_seq.9077.10	CAD_GWAS_signif	ALL	2810	0.00462503	0.0188399	0.806094
SNTB1_Q13884_seq.9078.207	CAD_GWAS_signif	ALL	2810	-0.0227577	0.0187344	0.224562
Fc_MOUSE_Q99LC4_seq.9080.1	CAD_GWAS_signif	ALL	2810	-0.00205156	0.0189415	0.913757
SLC30A3_Q99726_seq.9081.39	CAD_GWAS_signif	ALL	2810	-0.0102318	0.0189226	0.588745
SEL1L2_Q5TEA6_seq.9082.25	CAD_GWAS_signif	ALL	2810	-0.0129824	0.018907	0.492361
NHLRC3_Q5JS37_seq.9087.8	CAD_GWAS_signif	ALL	2810	0.0134033	0.0188287	0.476613
Fc_MOUSE_Q99LC4_seq.9088.20	CAD_GWAS_signif	ALL	2810	0.00518389	0.0189412	0.784348
JPH3_Q8WXH2_seq.9089.77	CAD_GWAS_signif	ALL	2810	0.00397964	0.0188802	0.833072
SYTL4_Q96C24_seq.9090.9	CAD_GWAS_signif	ALL	2810	-0.000790956	0.0186331	0.966144
ANGPTL1_O95841_seq.9092.33	CAD_GWAS_signif	ALL	2810	0.0145479	0.0188634	0.440641
CLEC4C_Q8WTT0_seq.9094.5	CAD_GWAS_signif	ALL	2810	0.0141909	0.018832	0.451182
MTFR1_Q15390_seq.9095.5	CAD_GWAS_signif	ALL	2810	0.0133095	0.0188933	0.481209
KIAA1324_Q6UXG2_seq.9097.5	CAD_GWAS_signif	ALL	2810	0.00773173	0.0188224	0.681271
SYT5_O00445_seq.9099.19	CAD_GWAS_signif	ALL	2810	0.0111101	0.0188776	0.556223
C5orf46_Q6UWT4_seq.9100.32	CAD_GWAS_signif	ALL	2810	-0.0225361	0.0187646	0.229857
ZFYVE27_Q5T4F4_seq.9102.28	CAD_GWAS_signif	ALL	2810	0.00395431	0.0188482	0.833841
LYSMD4_Q5XG99_seq.9106.87	CAD_GWAS_signif	ALL	2810	0.00481554	0.0188808	0.798704
ARMC10_Q8N2F6_seq.9107.59	CAD_GWAS_signif	ALL	2810	0.0113477	0.0188499	0.547221
Fc_MOUSE_Q99LC4_seq.9108.48	CAD_GWAS_signif	ALL	2810	0.00396643	0.0188554	0.833401
SYT17_Q9BSW7_seq.9110.2	CAD_GWAS_signif	ALL	2810	-0.00734953	0.0188181	0.696154
JPH4_Q96JJ6_seq.9111.40	CAD_GWAS_signif	ALL	2810	-0.0111423	0.0189416	0.556415
UMODL1_Q5DID0_seq.9114.84	CAD_GWAS_signif	ALL	2810	-0.000390885	0.0188695	0.983474
ADAMDEC1_O15204_seq.9115.78	CAD_GWAS_signif	ALL	2810	-0.0190974	0.0187227	0.30781
HEPACAM2_A8MVW5_seq.9116.28	CAD_GWAS_signif	ALL	2810	0.0120804	0.0189212	0.523226
IL36G_Q9NZH8_seq.9117.4	CAD_GWAS_signif	ALL	2810	0.0418496	0.0188762	0.0266993
PSD2_Q9BQI7_seq.9118.7	CAD_GWAS_signif	ALL	2810	0.00908317	0.0188626	0.630169
FUT2_Q10981_seq.9121.28	CAD_GWAS_signif	ALL	2810	0.0207033	0.0188144	0.271255
Fc_MOUSE_Q99LC4_seq.9122.8	CAD_GWAS_signif	ALL	2810	0.0460036	0.0188621	0.0147919
DOS_Q8N350_seq.9123.18	CAD_GWAS_signif	ALL	2810	-0.011373	0.0187788	0.54481
MASP1_P48740_seq.9125.23	CAD_GWAS_signif	ALL	2810	-0.013724	0.0188771	0.467276
NT5DC3_Q86UY8_seq.9126.171	CAD_GWAS_signif	ALL	2810	0.00498064	0.0188412	0.791531
SLC26A5_P58743_seq.9127.4	CAD_GWAS_signif	ALL	2810	0.0328661	0.0189246	0.082553
FLRT3_Q9NZU0_seq.9128.34	CAD_GWAS_signif	ALL	2810	-0.0474783	0.0187789	0.0115171
CCL26_Q9Y258_seq.9168.31	CAD_GWAS_signif	ALL	2810	-0.0308365	0.018713	0.0994929
IL17A_Q16552_seq.9170.24	CAD_GWAS_signif	ALL	2810	-0.00514896	0.0188653	0.784925
CSRP3_P50461_seq.9171.11	CAD_GWAS_signif	ALL	2810	-0.0172111	0.0189	0.362562
MMP8_P22894_seq.9172.69	CAD_GWAS_signif	ALL	2810	-0.012239	0.0187764	0.514564
PGM1_P36871_seq.9173.21	CAD_GWAS_signif	ALL	2810	0.0132405	0.0188542	0.482575
DSCAM_O60469_seq.9175.48	CAD_GWAS_signif	ALL	2810	-0.018184	0.0189216	0.336627
MUC1_P15941_seq.9176.3	CAD_GWAS_signif	ALL	2810	-0.0189959	0.0189029	0.315023
FAM3B_P58499_seq.9177.6	CAD_GWAS_signif	ALL	2810	0.0186714	0.0187578	0.319629
NRG1_Q02297_seq.9178.30	CAD_GWAS_signif	ALL	2810	0.019333	0.0188825	0.305992
IFNGR2_P38484_seq.9180.6	CAD_GWAS_signif	ALL	2810	0.00821929	0.0189317	0.66421
LRP1_Q07954_seq.9182.3	CAD_GWAS_signif	ALL	2810	-0.0106643	0.0187891	0.570364
IFNAR1_P17181_seq.9183.7	CAD_GWAS_signif	ALL	2810	0.00458043	0.0189416	0.808939
TFF1_P04155_seq.9185.15	CAD_GWAS_signif	ALL	2810	0.000486888	0.0187874	0.979326
HMGN1_P05114_seq.9187.2	CAD_GWAS_signif	ALL	2810	-0.0287045	0.0189226	0.129395
CXCL9_Q07325_seq.9188.119	CAD_GWAS_signif	ALL	2810	-0.00835991	0.0188029	0.656638
CD63_P08962_seq.9190.7	CAD_GWAS_signif	ALL	2810	0.0200295	0.0188776	0.288772
TFF2_Q03403_seq.9191.8	CAD_GWAS_signif	ALL	2810	0.0158925	0.0189038	0.400585
LGALS7_P47929_seq.9196.8	CAD_GWAS_signif	ALL	2810	-0.0202523	0.0188464	0.282648
LGALS9_O00182_seq.9197.4	CAD_GWAS_signif	ALL	2810	0.00842105	0.0188694	0.655429
UBE2G2_P60604_seq.9199.6	CAD_GWAS_signif	ALL	2810	-0.00064478	0.0187619	0.972587
TAGLN2_P37802_seq.9201.13	CAD_GWAS_signif	ALL	2810	-0.0082586	0.0187129	0.659006
ATP5O_P48047_seq.9202.309	CAD_GWAS_signif	ALL	2810	0.0048071	0.0186534	0.796653
POMC_P01189_seq.9204.33	CAD_GWAS_signif	ALL	2810	0.0294668	0.0189006	0.119099
CRYZL1_O95825_seq.9207.60	CAD_GWAS_signif	ALL	2810	-0.0309392	0.0188538	0.100909
SERPINF1_P36955_seq.9211.19	CAD_GWAS_signif	ALL	2810	-0.0310609	0.0188318	0.0991821
CTSF_Q9UBX1_seq.9212.22	CAD_GWAS_signif	ALL	2810	0.0171709	0.0188227	0.361719
FTCD_O95954_seq.9213.24	CAD_GWAS_signif	ALL	2810	-0.0259954	0.0189183	0.169525
USP25_Q9UHP3_seq.9215.117	CAD_GWAS_signif	ALL	2810	-0.00920191	0.0188275	0.625059
PLXNB2_O15031_seq.9216.100	CAD_GWAS_signif	ALL	2810	-0.00589511	0.0189101	0.755259
NENF_Q9UMX5_seq.9219.70	CAD_GWAS_signif	ALL	2810	0.00132409	0.0188715	0.944069
EPHB3_P54753_seq.9220.7	CAD_GWAS_signif	ALL	2810	-0.00424204	0.0187822	0.821331
ITPRIPL1_Q6GPH6_seq.9221.6	CAD_GWAS_signif	ALL	2810	-0.00725157	0.0188443	0.700404
MANF_P55145_seq.9223.11	CAD_GWAS_signif	ALL	2810	-0.0194614	0.0187453	0.299267
TMUB2_Q71RG4_seq.9226.6	CAD_GWAS_signif	ALL	2810	0.0404765	0.0188615	0.0319603
CTRL_P40313_seq.9229.9	CAD_GWAS_signif	ALL	2810	-0.0236209	0.0189148	0.211841
IMPAD1_Q9NX62_seq.9231.23	CAD_GWAS_signif	ALL	2810	-0.0130932	0.0188576	0.48754
TFPI2_P48307_seq.9233.71	CAD_GWAS_signif	ALL	2810	0.0422991	0.018876	0.0251114
TWSG1_Q9GZX9_seq.9234.8	CAD_GWAS_signif	ALL	2810	-0.0474397	0.0188625	0.0119578
PLXDC1_Q8IUK5_seq.9235.3	CAD_GWAS_signif	ALL	2810	0.0483775	0.0182207	0.00797402
ACP2_P11117_seq.9237.54	CAD_GWAS_signif	ALL	2810	0.049722	0.0188237	0.00830097
SIRPG_Q9P1W8_seq.9241.40	CAD_GWAS_signif	ALL	2810	-0.0199275	0.0188949	0.291678
LYG1_Q8N1E2_seq.9243.10	CAD_GWAS_signif	ALL	2810	0.0109536	0.0188314	0.560837
PPT1_P50897_seq.9244.27	CAD_GWAS_signif	ALL	2810	-0.00340083	0.0188768	0.85704
Fc_MOUSE_Q99LC4_seq.9246.1	CAD_GWAS_signif	ALL	2810	0.0449678	0.0188054	0.0168582
MYDGF_Q969H8_seq.9248.36	CAD_GWAS_signif	ALL	2810	0.0006694	0.0189066	0.971759
TMEM9_Q9P0T7_seq.9249.17	CAD_GWAS_signif	ALL	2810	0.0290047	0.0188529	0.124046
MAN2B2_Q9Y2E5_seq.9251.28	CAD_GWAS_signif	ALL	2810	-0.0231484	0.0187996	0.218306
ABO_P16442_seq.9253.52	CAD_GWAS_signif	ALL	2810	0.0833217	0.018224	5.0389e-06
FCER1A_P12319_seq.9254.18	CAD_GWAS_signif	ALL	2810	-0.00960794	0.0189146	0.611519
IL17C_Q9P0M4_seq.9255.5	CAD_GWAS_signif	ALL	2810	-0.00867856	0.0188544	0.645341
NPTX1_Q15818_seq.9256.78	CAD_GWAS_signif	ALL	2810	-0.0127185	0.0188873	0.500755
TACO1_Q9BSH4_seq.9257.14	CAD_GWAS_signif	ALL	2810	-0.0228727	0.0187401	0.22237
Fc_MOUSE_Q99LC4_seq.9258.14	CAD_GWAS_signif	ALL	2810	0.0339647	0.0189028	0.0724734
SIAE_Q9HAT2_seq.9263.57	CAD_GWAS_signif	ALL	2810	-0.00742905	0.0187952	0.692678
CTSO_P43234_seq.9264.11	CAD_GWAS_signif	ALL	2810	-0.00111398	0.0188643	0.952914
GLIPR1_P48060_seq.9265.10	CAD_GWAS_signif	ALL	2810	0.0426683	0.0189085	0.024112
TREM1_Q9NP99_seq.9266.1	CAD_GWAS_signif	ALL	2810	0.00518791	0.0188315	0.782959
CPA4_Q9UI42_seq.9267.2	CAD_GWAS_signif	ALL	2810	0.0144301	0.0188665	0.444425
STIM1_Q13586_seq.9271.101	CAD_GWAS_signif	ALL	2810	-0.01109	0.0189216	0.557852
SIGLEC5_O15389_seq.9275.2	CAD_GWAS_signif	ALL	2810	-0.0230909	0.0182154	0.205026
CPA2_P48052_seq.9276.7	CAD_GWAS_signif	ALL	2810	0.00660295	0.0189024	0.726876
CXCL12_P48061_seq.9278.9	CAD_GWAS_signif	ALL	2810	0.0191698	0.0188909	0.310307
Fc_MOUSE_Q99LC4_seq.9281.50	CAD_GWAS_signif	ALL	2810	0.00283689	0.0188608	0.880451
CRISP2_P16562_seq.9282.12	CAD_GWAS_signif	ALL	2810	0.0301775	0.01884	0.109317
CD44_P16070_seq.9283.8	CAD_GWAS_signif	ALL	2810	0.0199569	0.0188536	0.289909
SPR_P35270_seq.9287.6	CAD_GWAS_signif	ALL	2810	0.0286943	0.0188666	0.128397
FKBP7_Q9Y680_seq.9288.7	CAD_GWAS_signif	ALL	2810	-0.0121238	0.0188607	0.5204
RMDN3_Q96TC7_seq.9290.8	CAD_GWAS_signif	ALL	2810	0.00158793	0.0188556	0.932891
MFAP2_P55001_seq.9294.45	CAD_GWAS_signif	ALL	2810	-0.0151985	0.0188458	0.420043
PTPRD_P23468_seq.9296.15	CAD_GWAS_signif	ALL	2810	0.0180396	0.0189132	0.340263
B3GNT8_Q7Z7M8_seq.9297.12	CAD_GWAS_signif	ALL	2810	0.00560031	0.0188522	0.76644
GADD45GIP1_Q8TAE8_seq.9302.90	CAD_GWAS_signif	ALL	2810	0.0168491	0.0188748	0.372108
DEFB118_Q96PH6_seq.9306.7	CAD_GWAS_signif	ALL	2810	0.00220569	0.0188389	0.906804
CD8B_P10966_seq.9310.2	CAD_GWAS_signif	ALL	2810	-0.00433325	0.0189083	0.818752
AZGP1_P25311_seq.9312.8	CAD_GWAS_signif	ALL	2810	-0.0380841	0.0189218	0.0442411
CBLN1_P23435_seq.9313.27	CAD_GWAS_signif	ALL	2810	-0.0122373	0.0188542	0.516362
PSG5_Q15238_seq.9314.9	CAD_GWAS_signif	ALL	2810	-0.0448158	0.0189281	0.0179672
MUL1_Q969V5_seq.9315.16	CAD_GWAS_signif	ALL	2810	0.00581737	0.0189286	0.758613
WFDC1_Q9HC57_seq.9316.67	CAD_GWAS_signif	ALL	2810	0.00441787	0.0188041	0.814271
LRRC25_Q8N386_seq.9317.4	CAD_GWAS_signif	ALL	2810	-0.00171854	0.0189187	0.927628
TMED4_Q7Z7H5_seq.9319.59	CAD_GWAS_signif	ALL	2810	0.0377423	0.0187894	0.0446655
NMB_P08949_seq.9321.400	CAD_GWAS_signif	ALL	2810	0.014246	0.0187754	0.448062
RCN1_Q15293_seq.9322.15	CAD_GWAS_signif	ALL	2810	0.0217981	0.0189345	0.249734
ITIH2_P19823_seq.9326.33	CAD_GWAS_signif	ALL	2810	0.0178656	0.0189112	0.344887
LYPD1_Q8N2G4_seq.9327.3	CAD_GWAS_signif	ALL	2810	0.011265	0.0188013	0.549112
TREML1_Q86YW5_seq.9329.28	CAD_GWAS_signif	ALL	2810	0.0038137	0.0188976	0.840081
DEFB136_Q30KP8_seq.9332.6	CAD_GWAS_signif	ALL	2810	0.0250776	0.0188344	0.183141
ERP27_Q96DN0_seq.9333.59	CAD_GWAS_signif	ALL	2810	0.0231015	0.0187968	0.219172
PSG9_Q00887_seq.9335.28	CAD_GWAS_signif	ALL	2810	0.0364557	0.0187602	0.0520872
TAC1_P20366_seq.9337.43	CAD_GWAS_signif	ALL	2810	-0.00218253	0.0187523	0.907354
Fc_MOUSE_Q99LC4_seq.9338.2	CAD_GWAS_signif	ALL	2810	0.0480275	0.0186952	0.0102516
FKBP2_P26885_seq.9339.204	CAD_GWAS_signif	ALL	2810	-0.0130814	0.0188107	0.486849
FKBP14_Q9NWM8_seq.9340.17	CAD_GWAS_signif	ALL	2810	0.00155059	0.0188011	0.934276
PDGFD_Q9GZP0_seq.9341.1	CAD_GWAS_signif	ALL	2810	-0.0135742	0.018872	0.472031
IL2RB_P14784_seq.9343.16	CAD_GWAS_signif	ALL	2810	-0.0155801	0.0187124	0.405137
WFDC13_Q8IUB5_seq.9345.436	CAD_GWAS_signif	ALL	2810	-0.0174681	0.0187774	0.352311
Fc_MOUSE_Q99LC4_seq.9347.13	CAD_GWAS_signif	ALL	2810	0.00817844	0.01881	0.663746
C1RL_Q9NZP8_seq.9348.1	CAD_GWAS_signif	ALL	2810	-0.0234452	0.0188422	0.213497
FSTL4_Q6MZW2_seq.9350.3	CAD_GWAS_signif	ALL	2810	-0.0247762	0.0188931	0.189835
Fc_MOUSE_Q99LC4_seq.9353.8	CAD_GWAS_signif	ALL	2810	-0.018517	0.0188723	0.326592
Fc_MOUSE_Q99LC4_seq.9355.26	CAD_GWAS_signif	ALL	2810	0.0377245	0.0188847	0.0458542
CREG1_O75629_seq.9357.4	CAD_GWAS_signif	ALL	2810	-0.0514059	0.0189098	0.00659876
Fc_MOUSE_Q99LC4_seq.9358.3	CAD_GWAS_signif	ALL	2810	0.0015404	0.0188981	0.935041
DLK2_Q6UY11_seq.9359.9	CAD_GWAS_signif	ALL	2810	0.00545894	0.018771	0.771213
EDIL3_O43854_seq.9360.33	CAD_GWAS_signif	ALL	2810	0.0272633	0.018873	0.148692
PCDHAC2_Q9Y5I4_seq.9361.7	CAD_GWAS_signif	ALL	2810	0.0343498	0.0188223	0.068116
Fc_MOUSE_Q99LC4_seq.9362.11	CAD_GWAS_signif	ALL	2810	0.0214185	0.0189401	0.258213
CT55_Q8WUE5_seq.9363.11	CAD_GWAS_signif	ALL	2810	-0.0148544	0.0188961	0.431869
EYS_Q5T1H1_seq.9365.91	CAD_GWAS_signif	ALL	2810	0.0218313	0.0189027	0.248216
IL21R_Q9HBE5_seq.9366.54	CAD_GWAS_signif	ALL	2810	-0.0322223	0.0187742	0.0862169
LRTM1_Q9HBL6_seq.9368.64	CAD_GWAS_signif	ALL	2810	0.0121967	0.0188986	0.518737
LRRC4C_Q9HCJ2_seq.9369.174	CAD_GWAS_signif	ALL	2810	-0.00579592	0.0188406	0.758387
GGH_Q92820_seq.9370.69	CAD_GWAS_signif	ALL	2810	0.0261667	0.0188542	0.165295
MPZL2_O60487_seq.9372.157	CAD_GWAS_signif	ALL	2810	0.00877743	0.0189256	0.642837
Fc_MOUSE_Q99LC4_seq.9373.405	CAD_GWAS_signif	ALL	2810	0.0172022	0.0188322	0.361087
NNAT_Q16517_seq.9374.24	CAD_GWAS_signif	ALL	2810	0.00929141	0.0189342	0.623663
KITLG_P21583_seq.9377.25	CAD_GWAS_signif	ALL	2810	-0.00383606	0.018913	0.839285
FIBCD1_Q8N539_seq.9378.6	CAD_GWAS_signif	ALL	2810	0.0184534	0.0189188	0.329446
SMIM10_Q96HG1_seq.9379.248	CAD_GWAS_signif	ALL	2810	-0.0228418	0.018742	0.223042
PLA2G12B_Q9BX93_seq.9380.2	CAD_GWAS_signif	ALL	2810	0.0289915	0.018765	0.122465
CHI3L2_Q15782_seq.9383.24	CAD_GWAS_signif	ALL	2810	0.0313223	0.0188962	0.0975113
CAMP_P49913_seq.9384.17	CAD_GWAS_signif	ALL	2810	0.00107957	0.0188222	0.954266
GAA_P10253_seq.9385.4	CAD_GWAS_signif	ALL	2810	0.0141136	0.0188421	0.453892
TTC9B_Q8N6N2_seq.9386.42	CAD_GWAS_signif	ALL	2810	0.00329231	0.0188352	0.861253
Fc_MOUSE_Q99LC4_seq.9387.13	CAD_GWAS_signif	ALL	2810	0.0149592	0.0188784	0.428197
MCEE_Q96PE7_seq.9388.18	CAD_GWAS_signif	ALL	2810	-0.0173815	0.018848	0.356508
Fc_MOUSE_Q99LC4_seq.9389.12	CAD_GWAS_signif	ALL	2810	0.0349493	0.0188849	0.0643257
PCSK1N_Q9UHG2_seq.9391.60	CAD_GWAS_signif	ALL	2810	-0.00447032	0.0188341	0.812401
MGAT4A_Q9UM21_seq.9392.43	CAD_GWAS_signif	ALL	2810	0.0133372	0.0188996	0.480442
CPQ_Q9Y646_seq.9394.19	CAD_GWAS_signif	ALL	2810	-0.00922164	0.0188444	0.624628
GALP_Q9UBC7_seq.9398.30	CAD_GWAS_signif	ALL	2810	0.00675617	0.0189166	0.721002
TRABD2A_Q86V40_seq.9401.57	CAD_GWAS_signif	ALL	2810	-0.0154712	0.0188276	0.4113
DCBLD1_Q8N8Z6_seq.9402.18	CAD_GWAS_signif	ALL	2810	-0.021883	0.0189047	0.247151
TPSAB1_Q15661_seq.9409.11	CAD_GWAS_signif	ALL	2810	0.00363485	0.0188941	0.847459
ACVR2B_Q13705_seq.9412.52	CAD_GWAS_signif	ALL	2810	-0.0256692	0.0188579	0.173563
CPM_P14384_seq.9416.77	CAD_GWAS_signif	ALL	2810	-0.00614901	0.0187206	0.742587
Fc_MOUSE_Q99LC4_seq.9439.454	CAD_GWAS_signif	ALL	2810	0.0129223	0.0188877	0.49393
CTSK_P43235_seq.9443.137	CAD_GWAS_signif	ALL	2810	0.0489061	0.0188849	0.00965586
DGCR6_Q14129_seq.9444.70	CAD_GWAS_signif	ALL	2810	-0.00754599	0.0187771	0.687809
C19orf18_Q8NEA5_seq.9445.44	CAD_GWAS_signif	ALL	2810	0.0230005	0.0188898	0.223473
C4BPA_P04003_seq.9449.150	CAD_GWAS_signif	ALL	2810	0.0130523	0.0189209	0.490354
CDK2AP1_O14519_seq.9450.18	CAD_GWAS_signif	ALL	2810	0.0511046	0.0188348	0.00670231
UMOD_P07911_seq.9451.20	CAD_GWAS_signif	ALL	2810	-0.0054934	0.0189022	0.771362
VEGFB_P49765_seq.9453.12	CAD_GWAS_signif	ALL	2810	0.0119888	0.0189137	0.526217
CAV2_P51636_seq.9457.3	CAD_GWAS_signif	ALL	2810	-0.00864118	0.0189168	0.647851
FAS_P25445_seq.9459.7	CAD_GWAS_signif	ALL	2810	-0.0331454	0.0188584	0.0789269
Fc_MOUSE_Q99LC4_seq.9463.26	CAD_GWAS_signif	ALL	2810	0.0104262	0.0188928	0.581088
Fc_MOUSE_Q99LC4_seq.9467.24	CAD_GWAS_signif	ALL	2810	0.0269396	0.0188376	0.152802
LMAN2_Q12907_seq.9468.8	CAD_GWAS_signif	ALL	2810	-0.0307411	0.0188671	0.103352
METTL24_Q5JXM2_seq.9470.15	CAD_GWAS_signif	ALL	2810	0.00725697	0.0189005	0.701039
ASGR2_P07307_seq.9474.22	CAD_GWAS_signif	ALL	2810	0.0146385	0.0188497	0.437465
GPX5_O75715_seq.9475.22	CAD_GWAS_signif	ALL	2810	0.0307546	0.0188928	0.10367
PRPSAP1_Q14558_seq.9478.69	CAD_GWAS_signif	ALL	2810	-0.0229944	0.0187872	0.221077
NUDT9_Q9BW91_seq.9482.110	CAD_GWAS_signif	ALL	2810	-0.0287723	0.0188197	0.126417
DSG2_Q14126_seq.9484.75	CAD_GWAS_signif	ALL	2810	-0.0071092	0.0188078	0.705465
DEFB125_Q8N687_seq.9486.13	CAD_GWAS_signif	ALL	2810	0.00517311	0.0189227	0.78458
GHRH_P01286_seq.9487.60	CAD_GWAS_signif	ALL	2810	-0.0113792	0.0188751	0.546644
C4orf32_Q8N8J7_seq.9490.3	CAD_GWAS_signif	ALL	2810	0.013396	0.0189393	0.479433
Fc_MOUSE_Q99LC4_seq.9491.13	CAD_GWAS_signif	ALL	2810	0.0168841	0.0189083	0.371961
Fc_MOUSE_Q99LC4_seq.9492.5	CAD_GWAS_signif	ALL	2810	0.0207605	0.0189163	0.272519
Fc_MOUSE_Q99LC4_seq.9493.56	CAD_GWAS_signif	ALL	2810	0.0144779	0.0188498	0.442511
CXCL17_Q6UXB2_seq.9495.10	CAD_GWAS_signif	ALL	2810	-0.0046574	0.0189061	0.805434
Fc_MOUSE_Q99LC4_seq.9497.3	CAD_GWAS_signif	ALL	2810	0.0322929	0.0188978	0.0875965
Fc_MOUSE_Q99LC4_seq.9500.5	CAD_GWAS_signif	ALL	2810	0.0344166	0.0188536	0.0680381
NMS_Q5H8A3_seq.9503.1	CAD_GWAS_signif	ALL	2810	0.00832484	0.0189587	0.66062
RAB27A_P51159_seq.9504.19	CAD_GWAS_signif	ALL	2810	0.00731609	0.018902	0.698746
APOL1_O14791_seq.9506.10	CAD_GWAS_signif	ALL	2810	-0.00434823	0.0187585	0.81671
Fc_MOUSE_Q99LC4_seq.9508.104	CAD_GWAS_signif	ALL	2810	-0.00185316	0.0188824	0.921826
TMEM38B_Q9NVV0_seq.9509.4	CAD_GWAS_signif	ALL	2810	-0.00170619	0.0188388	0.927843
NXPH2_O95156_seq.9511.61	CAD_GWAS_signif	ALL	2810	-0.0109155	0.0188608	0.562812
Fc_MOUSE_Q99LC4_seq.9512.24	CAD_GWAS_signif	ALL	2810	-0.000773362	0.0188656	0.967304
FGF22_Q9HCT0_seq.9513.9	CAD_GWAS_signif	ALL	2810	-0.0238406	0.0187289	0.203148
PLA1A_Q53H76_seq.9518.95	CAD_GWAS_signif	ALL	2810	0.0240105	0.0188587	0.203059
AIFM1_O95831_seq.9522.3	CAD_GWAS_signif	ALL	2810	-0.0148221	0.018806	0.430672
ITM2C_Q9NQX7_seq.9523.34	CAD_GWAS_signif	ALL	2810	-0.00662853	0.0188775	0.725514
SPATA31D4_Q6ZUB0_seq.9524.46	CAD_GWAS_signif	ALL	2810	0.00465515	0.0186121	0.802517
PTK7_Q13308_seq.9525.1	CAD_GWAS_signif	ALL	2810	-0.0220201	0.0189392	0.245061
CLPSL1_A2RUU4_seq.9526.3	CAD_GWAS_signif	ALL	2810	0.0427126	0.0187278	0.0226411
Fc_MOUSE_Q99LC4_seq.9530.6	CAD_GWAS_signif	ALL	2810	0.00158576	0.0188765	0.933057
LST1_O00453_seq.9531.24	CAD_GWAS_signif	ALL	2810	-0.0507113	0.018806	0.00704835
WBP1L_Q9NX94_seq.9532.5	CAD_GWAS_signif	ALL	2810	0.0353456	0.0189021	0.0615987
Fc_MOUSE_Q99LC4_seq.9535.14	CAD_GWAS_signif	ALL	2810	0.0113276	0.0188939	0.548862
EDDM3A_Q14507_seq.9536.16	CAD_GWAS_signif	ALL	2810	0.00973373	0.0188875	0.606347
Fc_MOUSE_Q99LC4_seq.9539.25	CAD_GWAS_signif	ALL	2810	-0.00255784	0.0189431	0.8926
B3GALT1_Q9Y5Z6_seq.9541.15	CAD_GWAS_signif	ALL	2810	-0.00874205	0.0188387	0.64265
COG8_Q96MW5_seq.9543.131	CAD_GWAS_signif	ALL	2810	0.00904173	0.0188887	0.632201
C7orf69_Q9H7B7_seq.9544.24	CAD_GWAS_signif	ALL	2810	-0.026311	0.0188604	0.163115
GZMK_P49863_seq.9545.156	CAD_GWAS_signif	ALL	2810	-0.0377234	0.0186345	0.043026
EMID1_Q96A84_seq.9547.29	CAD_GWAS_signif	ALL	2810	0.0367583	0.0188184	0.0508813
TTC17_Q96AE7_seq.9550.153	CAD_GWAS_signif	ALL	2810	0.0265275	0.0189268	0.161151
MANSC1_Q9H8J5_seq.9557.5	CAD_GWAS_signif	ALL	2810	-0.0388644	0.0187679	0.0384701
VCAN_P13611_seq.9561.21	CAD_GWAS_signif	ALL	2810	0.0208543	0.0188847	0.269561
PAWR_Q96IZ0_seq.9565.6	CAD_GWAS_signif	ALL	2810	-0.00157937	0.0187245	0.932786
Fc_MOUSE_Q99LC4_seq.9566.103	CAD_GWAS_signif	ALL	2810	0.0122594	0.0187729	0.513787
FCAMR_Q8WWV6_seq.9568.289	CAD_GWAS_signif	ALL	2810	-0.0235545	0.018856	0.211705
TXNDC11_Q6PKC3_seq.9573.108	CAD_GWAS_signif	ALL	2810	0.0304182	0.0187904	0.1056
BIN1_O00499_seq.9574.11	CAD_GWAS_signif	ALL	2810	-0.0500982	0.0188469	0.00790131
MNX1_P50219_seq.9576.58	CAD_GWAS_signif	ALL	2810	-0.00362498	0.0188775	0.847735
SYT2_Q8N9I0_seq.9577.26	CAD_GWAS_signif	ALL	2810	-0.0256638	0.0188918	0.174427
MANSC4_A6NHS7_seq.9578.263	CAD_GWAS_signif	ALL	2810	0.00879634	0.0188788	0.641297
PRRG4_Q9BZD6_seq.9579.59	CAD_GWAS_signif	ALL	2810	0.0306363	0.0187633	0.102629
LAMC2_Q13753_seq.9580.5	CAD_GWAS_signif	ALL	2810	0.00421143	0.0188037	0.822798
PRPF6_O94906_seq.9581.4	CAD_GWAS_signif	ALL	2810	0.000402331	0.0189293	0.983044
SUSD1_Q6UWL2_seq.9582.93	CAD_GWAS_signif	ALL	2810	0.0257288	0.0187901	0.171024
RNF24_Q9Y225_seq.9583.17	CAD_GWAS_signif	ALL	2810	0.00106341	0.0188714	0.955067
Fc_MOUSE_Q99LC4_seq.9584.105	CAD_GWAS_signif	ALL	2810	-0.00811781	0.018853	0.666804
CLMP_Q9H6B4_seq.9585.80	CAD_GWAS_signif	ALL	2810	0.0253094	0.0188385	0.179222
COX7A2L_O14548_seq.9590.10	CAD_GWAS_signif	ALL	2810	-0.0265505	0.0189331	0.160927
SLC30A5_Q8TAD4_seq.9594.30	CAD_GWAS_signif	ALL	2810	-0.0264663	0.0187033	0.157162
B4GALT2_O60909_seq.9595.11	CAD_GWAS_signif	ALL	2810	-0.0186512	0.0187147	0.319042
CSMD1_Q96PZ7_seq.9598.23	CAD_GWAS_signif	ALL	2810	-0.00720911	0.0188076	0.701521
PIANP_Q8IYJ0_seq.9599.6	CAD_GWAS_signif	ALL	2810	0.0228314	0.0187561	0.223602
THSD7A_Q9UPZ6_seq.9600.55	CAD_GWAS_signif	ALL	2810	0.0106171	0.0188739	0.573801
NUP210L_Q5VU65_seq.9606.4	CAD_GWAS_signif	ALL	2810	0.00672329	0.0188276	0.721045
PRR27_Q6MZM9_seq.9607.39	CAD_GWAS_signif	ALL	2810	0.0253702	0.0189016	0.179632
ZNF275_Q9NSD4_seq.9609.25	CAD_GWAS_signif	ALL	2810	0.0139682	0.0188495	0.458733
Fc_MOUSE_Q99LC4_seq.9613.16	CAD_GWAS_signif	ALL	2810	0.00601673	0.0188542	0.74966
TIGIT_Q495A1_seq.9638.2	CAD_GWAS_signif	ALL	2810	0.00529126	0.018856	0.779028
PDGFRL_Q15198_seq.9713.67	CAD_GWAS_signif	ALL	2810	0.0313878	0.0188863	0.0966383
IGSF3_O75054_seq.9715.15	CAD_GWAS_signif	ALL	2810	-0.00966163	0.0189458	0.610118
MMP16_P51512_seq.9719.145	CAD_GWAS_signif	ALL	2810	0.0126643	0.0188659	0.502099
MMRN2_Q9H8L6_seq.9723.105	CAD_GWAS_signif	ALL	2810	0.00879121	0.0189101	0.642044
CCNB1IP1_Q9NPC3_seq.9728.4	CAD_GWAS_signif	ALL	2810	0.0251426	0.0187088	0.179093
GHDC_Q8N2G8_seq.9730.22	CAD_GWAS_signif	ALL	2810	-0.0118933	0.0188561	0.528259
CD96_P40200_seq.9735.44	CAD_GWAS_signif	ALL	2810	0.0287144	0.018808	0.126945
FAF2_Q96CS3_seq.9738.7	CAD_GWAS_signif	ALL	2810	-0.0120762	0.0187673	0.519972
MSH2_P43246_seq.9739.4	CAD_GWAS_signif	ALL	2810	0.0200943	0.0188755	0.287162
DDX39B_Q13838_seq.9742.59	CAD_GWAS_signif	ALL	2810	-0.0548932	0.0188097	0.00354708
DNAJA4_Q8WW22_seq.9744.139	CAD_GWAS_signif	ALL	2810	-0.0325775	0.0188983	0.0848477
EIF4E2_O60573_seq.9745.20	CAD_GWAS_signif	ALL	2810	-0.00874301	0.0188669	0.64311
MARK3_P27448_seq.9747.48	CAD_GWAS_signif	ALL	2810	-0.0140705	0.0189345	0.457476
GSTM3_P21266_seq.9748.31	CAD_GWAS_signif	ALL	2810	0.00452155	0.0188871	0.810813
YBX1_P67809_seq.9751.72	CAD_GWAS_signif	ALL	2810	-0.0349239	0.0189188	0.0649998
EZR_P15311_seq.9753.17	CAD_GWAS_signif	ALL	2810	-0.027732	0.018751	0.139262
NQO2_P16083_seq.9754.33	CAD_GWAS_signif	ALL	2810	-0.0260132	0.0189003	0.168829
ENAH_Q8N8S7_seq.9757.29	CAD_GWAS_signif	ALL	2810	-0.0127806	0.018711	0.49463
RPS4X_P62701_seq.9758.17	CAD_GWAS_signif	ALL	2810	-0.0396503	0.0188303	0.0353231
IDO1_P14902_seq.9759.13	CAD_GWAS_signif	ALL	2810	0.0247144	0.0188946	0.190977
VASP_P50552_seq.9762.14	CAD_GWAS_signif	ALL	2810	-0.00234892	0.0185718	0.899363
HNRNPF_P52597_seq.9764.79	CAD_GWAS_signif	ALL	2810	-0.0343302	0.0187796	0.0676475
NDE1_Q9NXR1_seq.9765.4	CAD_GWAS_signif	ALL	2810	-0.0299848	0.0187924	0.110696
RIPPLY1_Q0D2K3_seq.9767.22	CAD_GWAS_signif	ALL	2810	0.0328468	0.0188889	0.0821552
DNER_Q8NFT8_seq.9769.48	CAD_GWAS_signif	ALL	2810	-0.00733932	0.0189464	0.698509
NLGN2_Q8NFZ4_seq.9772.153	CAD_GWAS_signif	ALL	2810	-0.0163571	0.0188707	0.386128
RNF149_Q8NC42_seq.9773.15	CAD_GWAS_signif	ALL	2810	0.00919552	0.0189107	0.626822
RNF150_Q9ULK6_seq.9774.59	CAD_GWAS_signif	ALL	2810	0.00991733	0.0189159	0.600123
TMEM52B_Q4KMG9_seq.9778.45	CAD_GWAS_signif	ALL	2810	0.00289511	0.0188417	0.877893
HERPUD2_Q9BSE4_seq.9779.63	CAD_GWAS_signif	ALL	2810	-0.0160163	0.0189347	0.397698
DNAJC11_Q9NVH1_seq.9783.75	CAD_GWAS_signif	ALL	2810	-0.00806816	0.0187517	0.667037
IER3_P46695_seq.9786.310	CAD_GWAS_signif	ALL	2810	-0.0188924	0.0188336	0.31589
SYNE2_Q8WXH0_seq.9789.52	CAD_GWAS_signif	ALL	2810	-0.0211766	0.0188256	0.260736
BRSK2_Q8IWQ3_seq.9790.28	CAD_GWAS_signif	ALL	2810	-0.0336367	0.0188432	0.0743554
IGDCC4_Q8TDY8_seq.9793.145	CAD_GWAS_signif	ALL	2810	0.0157442	0.0189241	0.4055
ADCK4_Q96D53_seq.9794.17	CAD_GWAS_signif	ALL	2810	0.0369178	0.0187869	0.0495034
CEL_P19835_seq.9796.4	CAD_GWAS_signif	ALL	2810	-0.01347	0.0188812	0.475654
Fc_MOUSE_Q99LC4_seq.9799.3	CAD_GWAS_signif	ALL	2810	-0.0145083	0.0189026	0.44283
NDUFB8_O95169_seq.9800.20	CAD_GWAS_signif	ALL	2810	0.009082	0.018801	0.62909
PNPLA2_Q96AD5_seq.9802.27	CAD_GWAS_signif	ALL	2810	-0.0188735	0.0188007	0.315527
Fc_MOUSE_Q99LC4_seq.9804.11	CAD_GWAS_signif	ALL	2810	-0.00558495	0.0188627	0.767188
SEMA4B_Q9NPR2_seq.9805.51	CAD_GWAS_signif	ALL	2810	0.0196496	0.0189071	0.298771
TNRC6B_Q9UPQ9_seq.9808.41	CAD_GWAS_signif	ALL	2810	-0.0321626	0.0188575	0.0882013
ARHGAP1_Q07960_seq.9815.5	CAD_GWAS_signif	ALL	2810	0.000366699	0.0188071	0.984445
ISOC1_Q96CN7_seq.9816.37	CAD_GWAS_signif	ALL	2810	-0.0200564	0.0188042	0.286247
MCL1_Q07820_seq.9819.110	CAD_GWAS_signif	ALL	2810	-0.017911	0.0189027	0.343447
DHFR_P00374_seq.9823.2	CAD_GWAS_signif	ALL	2810	-0.00666668	0.0188296	0.723326
FHIT_P49789_seq.9826.135	CAD_GWAS_signif	ALL	2810	-0.00814938	0.0187755	0.664291
LDHC_P07864_seq.9828.86	CAD_GWAS_signif	ALL	2810	0.00814178	0.0189151	0.666909
SULT2A1_Q06520_seq.9829.91	CAD_GWAS_signif	ALL	2810	-0.0183881	0.0189372	0.331632
VAV3_Q9UKW4_seq.9830.109	CAD_GWAS_signif	ALL	2810	-0.0112949	0.0189007	0.550164
G3BP2_Q9UN86_seq.9831.12	CAD_GWAS_signif	ALL	2810	-0.0217937	0.0187746	0.24582
HGD_Q93099_seq.9832.33	CAD_GWAS_signif	ALL	2810	-0.0366312	0.0188518	0.052103
ADH1B_P00325_seq.9834.62	CAD_GWAS_signif	ALL	2810	-0.0101911	0.0188468	0.588733
ALDH1A3_P47895_seq.9835.16	CAD_GWAS_signif	ALL	2810	-0.00645824	0.0188173	0.731469
DCK_P27707_seq.9836.20	CAD_GWAS_signif	ALL	2810	-0.0124847	0.018864	0.508135
NQO1_P15559_seq.9837.60	CAD_GWAS_signif	ALL	2810	-0.00961997	0.0189468	0.611678
SMAD1_Q15797_seq.9838.4	CAD_GWAS_signif	ALL	2810	-0.0240524	0.0187717	0.200189
TIRAP_P58753_seq.9839.148	CAD_GWAS_signif	ALL	2810	-0.0107485	0.0187588	0.5667
CDC42_P60953_seq.9840.2	CAD_GWAS_signif	ALL	2810	-0.0202063	0.018756	0.281428
PAICS_P22234_seq.9841.197	CAD_GWAS_signif	ALL	2810	-0.0311252	0.0189041	0.0997765
CTNNB1_P35222_seq.9842.2	CAD_GWAS_signif	ALL	2810	0.00354672	0.0188371	0.850667
ACTN1_P12814_seq.9843.5	CAD_GWAS_signif	ALL	2810	-0.0151113	0.0187123	0.419413
ACTN2_P35609_seq.9844.138	CAD_GWAS_signif	ALL	2810	-0.00293007	0.0189258	0.876975
ARHGDIB_P52566_seq.9846.32	CAD_GWAS_signif	ALL	2810	-0.0230566	0.0187816	0.219694
TGIF2_Q9GZN2_seq.9847.21	CAD_GWAS_signif	ALL	2810	0.0440273	0.0188648	0.0196747
CCNH_P51946_seq.9848.22	CAD_GWAS_signif	ALL	2810	0.0010275	0.0188652	0.956568
APEX1_P27695_seq.9849.13	CAD_GWAS_signif	ALL	2810	-0.0461924	0.0188032	0.0140852
EIF1AX_P47813_seq.9850.38	CAD_GWAS_signif	ALL	2810	-0.00320623	0.0188164	0.864712
IFIT2_P09913_seq.9853.3	CAD_GWAS_signif	ALL	2810	-0.00893392	0.0189151	0.636738
RHOA_P61586_seq.9855.10	CAD_GWAS_signif	ALL	2810	-0.0213534	0.0187591	0.255093
DHPS_P49366_seq.9856.22	CAD_GWAS_signif	ALL	2810	0.0231739	0.0189352	0.22111
SAT1_P21673_seq.9859.180	CAD_GWAS_signif	ALL	2810	0.00453096	0.018864	0.8102
TPM4_P67936_seq.9863.1	CAD_GWAS_signif	ALL	2810	-0.0122288	0.0187625	0.514605
TTC1_Q99614_seq.9864.38	CAD_GWAS_signif	ALL	2810	-0.0151558	0.0187269	0.418408
UBE2B_P63146_seq.9865.40	CAD_GWAS_signif	ALL	2810	0.0427043	0.0188767	0.0237568
FBP2_O00757_seq.9867.23	CAD_GWAS_signif	ALL	2810	-0.00572519	0.0188785	0.761711
NFKB1_P19838_seq.9869.28	CAD_GWAS_signif	ALL	2810	-0.0236748	0.0188641	0.209577
WARS_P23381_seq.9870.17	CAD_GWAS_signif	ALL	2810	-0.0222877	0.0189306	0.239161
CTNNA2_P26232_seq.9872.23	CAD_GWAS_signif	ALL	2810	0.0139081	0.0188802	0.461395
ESRRA_P11474_seq.9873.17	CAD_GWAS_signif	ALL	2810	-0.00288728	0.0189146	0.878687
CDKN2B_P42772_seq.9874.28	CAD_GWAS_signif	ALL	2810	-0.0070417	0.0188419	0.708637
THOC1_Q96FV9_seq.9875.107	CAD_GWAS_signif	ALL	2810	-0.0433453	0.0187935	0.0211614
ALDOC_P09972_seq.9876.20	CAD_GWAS_signif	ALL	2810	-0.0160475	0.0188666	0.395079
CRKL_P46109_seq.9877.28	CAD_GWAS_signif	ALL	2810	-0.0184085	0.0187638	0.326647
TDO2_P48775_seq.9880.33	CAD_GWAS_signif	ALL	2810	0.0283168	0.0188795	0.133761
GLO1_Q04760_seq.9883.29	CAD_GWAS_signif	ALL	2810	-0.032541	0.0187876	0.083376
PPIL1_Q9Y3C6_seq.9884.8	CAD_GWAS_signif	ALL	2810	-0.0126575	0.018812	0.501104
RAP2A_P10114_seq.9885.41	CAD_GWAS_signif	ALL	2810	0.0102383	0.0188802	0.58767
XRCC4_Q13426_seq.9886.28	CAD_GWAS_signif	ALL	2810	-0.0497209	0.0188229	0.00829981
RBBP6_Q7Z6E9_seq.9887.40	CAD_GWAS_signif	ALL	2810	-0.0157544	0.018916	0.404995
AFAP1L1_Q8TED9_seq.9889.42	CAD_GWAS_signif	ALL	2810	0.0193798	0.0189348	0.30616
OAZ1_P54368_seq.9893.27	CAD_GWAS_signif	ALL	2810	-0.00621445	0.0188307	0.741411
MYO6_Q9UM54_seq.9894.13	CAD_GWAS_signif	ALL	2810	-0.00872381	0.0187962	0.642594
ERCC4_Q92889_seq.9895.77	CAD_GWAS_signif	ALL	2810	0.00713181	0.0189007	0.705957
FOXG1_P55316_seq.9896.21	CAD_GWAS_signif	ALL	2810	0.0192998	0.0189426	0.30836
MCM6_Q14566_seq.9897.9	CAD_GWAS_signif	ALL	2810	-0.0294182	0.0186531	0.11488
ARID1A_O14497_seq.9898.161	CAD_GWAS_signif	ALL	2810	-0.0123979	0.0189221	0.512389
KIF1C_O43896_seq.9899.28	CAD_GWAS_signif	ALL	2810	-0.0257443	0.0188302	0.171679
NEFH_P12036_seq.9900.36	CAD_GWAS_signif	ALL	2810	0.0202552	0.0188543	0.282782
EGLN1_Q9GZT9_seq.9901.28	CAD_GWAS_signif	ALL	2810	-0.0512175	0.0188372	0.00658936
Fc_MOUSE_Q99LC4_seq.9905.8	CAD_GWAS_signif	ALL	2810	0.0286231	0.0189201	0.130433
SPOCK3_Q9BQ16_seq.9906.21	CAD_GWAS_signif	ALL	2810	-0.00909528	0.0188979	0.630351
TNKS_O95271_seq.9907.216	CAD_GWAS_signif	ALL	2810	0.0144565	0.0188271	0.442637
Fc_MOUSE_Q99LC4_seq.9909.4	CAD_GWAS_signif	ALL	2810	-0.0071858	0.0189155	0.704056
MTAP_Q13126_seq.9910.9	CAD_GWAS_signif	ALL	2810	-0.0159764	0.0186443	0.391571
RRBP1_Q9P2E9_seq.9913.4	CAD_GWAS_signif	ALL	2810	-0.038301	0.0187844	0.0415464
LRRC4B_Q9NT99_seq.9916.146	CAD_GWAS_signif	ALL	2810	0.0251371	0.0189488	0.184756
Fc_MOUSE_Q99LC4_seq.9917.16	CAD_GWAS_signif	ALL	2810	-0.00790047	0.0189269	0.676404
CALB1_P05937_seq.9918.23	CAD_GWAS_signif	ALL	2810	0.034221	0.0187985	0.0688038
SOS1_Q07889_seq.9923.6	CAD_GWAS_signif	ALL	2810	0.00147964	0.0189227	0.937679
SCARF2_Q96GP6_seq.9925.56	CAD_GWAS_signif	ALL	2810	-0.0123425	0.0187358	0.510103
S100P_P25815_seq.9926.4	CAD_GWAS_signif	ALL	2810	0.00292048	0.0188418	0.876832
TNS4_Q8IZW8_seq.9927.96	CAD_GWAS_signif	ALL	2810	0.013306	0.0189251	0.482061
LECT1_O75829_seq.9928.125	CAD_GWAS_signif	ALL	2810	-0.0145397	0.0188354	0.440219
HSD17B7_P56937_seq.9929.16	CAD_GWAS_signif	ALL	2810	0.0140327	0.018707	0.453238
GABBR2_O75899_seq.9930.48	CAD_GWAS_signif	ALL	2810	0.0148512	0.0188769	0.431501
KRT1_P04264_seq.9931.20	CAD_GWAS_signif	ALL	2810	-0.0354871	0.0187925	0.059081
SEMA4F_O95754_seq.9932.49	CAD_GWAS_signif	ALL	2810	0.0150527	0.0188037	0.423477
ATP1B4_Q9UN42_seq.9933.49	CAD_GWAS_signif	ALL	2810	0.000995574	0.0189546	0.958115
PITPNA_Q00169_seq.9934.29	CAD_GWAS_signif	ALL	2810	-0.0330564	0.0189036	0.0804555
LNX1_Q8TBB1_seq.9936.27	CAD_GWAS_signif	ALL	2810	-0.00900385	0.018862	0.633147
GJA1_P17302_seq.9937.7	CAD_GWAS_signif	ALL	2810	-0.00291614	0.0187995	0.876739
DUSP28_Q4G0W2_seq.9940.35	CAD_GWAS_signif	ALL	2810	-0.010402	0.0187734	0.579567
PCDHB1_Q9Y5F3_seq.9941.70	CAD_GWAS_signif	ALL	2810	-0.0308324	0.0188034	0.101175
NXT1_Q9UKK6_seq.9942.2	CAD_GWAS_signif	ALL	2810	-0.0439746	0.0188657	0.0198281
TOPBP1_Q92547_seq.9947.22	CAD_GWAS_signif	ALL	2810	0.0476505	0.0188433	0.0115009
LAG3_P18627_seq.9950.229	CAD_GWAS_signif	ALL	2810	-0.00200906	0.0187206	0.914545
FBXL4_Q9UKA2_seq.9951.36	CAD_GWAS_signif	ALL	2810	-0.0100397	0.0188554	0.594449
TFAM_Q00059_seq.9952.57	CAD_GWAS_signif	ALL	2810	-0.016901	0.0186838	0.365765
NPIPB3_Q92617_seq.9954.2	CAD_GWAS_signif	ALL	2810	-0.0171706	0.0188909	0.363461
RNF148_Q8N7C7_seq.9955.40	CAD_GWAS_signif	ALL	2810	-0.0192359	0.0188127	0.306633
ADAM15_Q13444_seq.9956.7	CAD_GWAS_signif	ALL	2810	-0.016712	0.0188603	0.375642
RNF114_Q9Y508_seq.9957.9	CAD_GWAS_signif	ALL	2810	0.0447566	0.0188743	0.0177929
TMEM59L_Q9UK28_seq.9959.60	CAD_GWAS_signif	ALL	2810	-0.00273816	0.0189519	0.885132
TBC1D5_Q92609_seq.9960.2	CAD_GWAS_signif	ALL	2810	-0.010083	0.0188346	0.592455
CDHR5_Q9HBB8_seq.9962.1	CAD_GWAS_signif	ALL	2810	-0.00914101	0.018935	0.629306
PCDHB10_Q9UN67_seq.9963.19	CAD_GWAS_signif	ALL	2810	-0.0319882	0.0189078	0.0907965
MYZAP_P0CAP1_seq.9964.10	CAD_GWAS_signif	ALL	2810	-0.00100106	0.0188959	0.957753
SLC22A16_Q86VW1_seq.9969.8	CAD_GWAS_signif	ALL	2810	-0.0126309	0.0186659	0.498662
UBXN4_Q92575_seq.9970.7	CAD_GWAS_signif	ALL	2810	-0.0238909	0.0188594	0.205337
CSMD2_Q7Z408_seq.9971.5	CAD_GWAS_signif	ALL	2810	-0.0259665	0.018762	0.166469
DLL3_Q9NYJ7_seq.9974.8	CAD_GWAS_signif	ALL	2810	0.0133497	0.0188175	0.478118
AMIGO1_Q86WK6_seq.9979.13	CAD_GWAS_signif	ALL	2810	0.0184222	0.0189067	0.329956
KIAA1467_A2RU67_seq.9981.18	CAD_GWAS_signif	ALL	2810	0.0136842	0.0188714	0.468436
PRSS35_Q8N3Z0_seq.9983.97	CAD_GWAS_signif	ALL	2810	-0.0189735	0.0188909	0.315286
YIPF6_Q96EC8_seq.9984.12	CAD_GWAS_signif	ALL	2810	-0.0128422	0.0188441	0.495612
NPW_Q8N729_seq.9986.14	CAD_GWAS_signif	ALL	2810	-0.0015493	0.018877	0.934594
LRRC24_Q50LG9_seq.9989.12	CAD_GWAS_signif	ALL	2810	0.0115343	0.0189092	0.541923
ZNF264_O43296_seq.9993.11	CAD_GWAS_signif	ALL	2810	-0.0319928	0.0187952	0.0888337
ATP4B_P51164_seq.9994.217	CAD_GWAS_signif	ALL	2810	-0.0123099	0.0187055	0.510536
DUT_P33316_seq.9995.6	CAD_GWAS_signif	ALL	2810	-0.0149047	0.0187905	0.427728
UBXN4_Q92575_seq.9997.12	CAD_GWAS_signif	ALL	2810	-0.0156287	0.0187693	0.405099
IRF6_O14896_seq.9999.1	CAD_GWAS_signif	ALL	2810	-0.0231719	0.0188195	0.218325
CRYBB2_P43320_seq.10000.28	obesity_ps	ALL	2810	0.00306903	0.018819	0.870466
RAF1_P04049_seq.10001.7	obesity_ps	ALL	2810	-0.00518509	0.0187755	0.782444
ZNF41_P51814_seq.10003.15	obesity_ps	ALL	2810	0.0108813	0.0188703	0.564233
ELK1_P19419_seq.10006.25	obesity_ps	ALL	2810	-0.0294041	0.0188374	0.11865
GUCA1A_P43080_seq.10008.43	obesity_ps	ALL	2810	-0.00570735	0.0189468	0.763261
OCRL_Q01968_seq.10011.65	obesity_ps	ALL	2810	0.007841	0.0187838	0.676392
SPDEF_O95238_seq.10012.5	obesity_ps	ALL	2810	0.0183045	0.0189233	0.333478
Fc_MOUSE_Q99LC4_seq.10013.34	obesity_ps	ALL	2810	0.00177449	0.0189034	0.925218
SNAI2_O43623_seq.10014.31	obesity_ps	ALL	2810	0.0196254	0.018871	0.298441
KCNAB2_Q13303_seq.10015.119	obesity_ps	ALL	2810	-0.00869339	0.0188583	0.644845
Fc_MOUSE_Q99LC4_seq.10021.1	obesity_ps	ALL	2810	-0.0185711	0.0188069	0.323502
POLH_Q9Y253_seq.10022.207	obesity_ps	ALL	2810	-0.00861997	0.0189223	0.648753
VDR_P11473_seq.10023.32	obesity_ps	ALL	2810	-0.00957064	0.0189653	0.613851
HOGA1_Q86XE5_seq.10024.44	obesity_ps	ALL	2810	-0.0121297	0.0187015	0.516654
MUTYH_Q9UIF7_seq.10030.8	obesity_ps	ALL	2810	-0.0198329	0.0189485	0.29534
Fc_MOUSE_Q99LC4_seq.10034.16	obesity_ps	ALL	2810	-0.0131362	0.0189284	0.487743
DUSP4_Q13115_seq.10035.6	obesity_ps	ALL	2810	-0.0139686	0.0187496	0.456328
ZHX3_Q9H4I2_seq.10036.201	obesity_ps	ALL	2810	0.0203354	0.0189167	0.282467
SIGLEC12_Q96PQ1_seq.10037.98	obesity_ps	ALL	2810	0.0161877	0.0188644	0.390906
TP63_Q9H3D4_seq.10040.63	obesity_ps	ALL	2810	0.0228455	0.0188847	0.226482
HNF4A_P41235_seq.10041.3	obesity_ps	ALL	2810	0.000732886	0.0189031	0.969076
SGK3_Q96BR1_seq.10042.8	obesity_ps	ALL	2810	-0.0171196	0.0188473	0.363782
BRD4_O60885_seq.10043.31	obesity_ps	ALL	2810	0.000173056	0.0188566	0.992678
WNT10A_Q9GZT5_seq.10044.12	obesity_ps	ALL	2810	0.0116354	0.018975	0.539799
CUL3_Q13618_seq.10045.47	obesity_ps	ALL	2810	-0.0232344	0.0188937	0.218896
BIRC2_Q13490_seq.10046.55	obesity_ps	ALL	2810	0.00816859	0.0188363	0.664568
NCF2_P19878_seq.10047.12	obesity_ps	ALL	2810	-0.00323676	0.0184348	0.860637
CBFB_Q13951_seq.10048.7	obesity_ps	ALL	2810	-0.0189057	0.0188727	0.316552
TERF1_P54274_seq.10049.112	obesity_ps	ALL	2810	-0.0243907	0.0188381	0.195512
ILK_Q13418_seq.10053.5	obesity_ps	ALL	2810	-0.00593133	0.018668	0.750715
GAN_Q9H2C0_seq.10054.3	obesity_ps	ALL	2810	-0.00219579	0.0188502	0.907275
FOXM1_Q08050_seq.10056.5	obesity_ps	ALL	2810	0.00298003	0.0188484	0.874385
RAD23A_P54725_seq.10058.1	obesity_ps	ALL	2810	-0.0229427	0.0188875	0.224582
FANCL_Q9NW38_seq.10063.10	obesity_ps	ALL	2810	-0.00696733	0.0187788	0.71065
RBBP9_O75884_seq.10064.12	obesity_ps	ALL	2810	0.00088071	0.0189313	0.962898
PLCG2_P16885_seq.10070.22	obesity_ps	ALL	2810	0.00513759	0.018816	0.78484
TDP1_Q9NUW8_seq.10073.22	obesity_ps	ALL	2810	-0.0107295	0.0188709	0.56969
BRD2_P25440_seq.10074.128	obesity_ps	ALL	2810	0.0171098	0.0188921	0.365194
ACBD6_Q9BR61_seq.10075.75	obesity_ps	ALL	2810	0.00210369	0.0188345	0.911074
AP4M1_O00189_seq.10076.1	obesity_ps	ALL	2810	-0.0183635	0.0187553	0.327611
BAG3_O95817_seq.10078.5	obesity_ps	ALL	2810	-3.03054e-05	0.0188808	0.998719
EIF2B1_Q14232_seq.10080.9	obesity_ps	ALL	2810	-0.00067385	0.0187857	0.971388
SATB2_Q9UPW6_seq.10081.17	obesity_ps	ALL	2810	0.0252594	0.0189334	0.182275
NEFL_P07196_seq.10082.251	obesity_ps	ALL	2810	-0.00240003	0.0188226	0.898547
STAR_P49675_seq.10085.25	obesity_ps	ALL	2810	0.00311443	0.018873	0.86894
CBS_P35520_seq.10086.39	obesity_ps	ALL	2810	-0.0103821	0.018916	0.583152
CRYAA_P02489_seq.10087.10	obesity_ps	ALL	2810	-0.0196805	0.0189151	0.298213
APRT_P07741_seq.10088.37	obesity_ps	ALL	2810	0.00882767	0.0187897	0.638524
ASMTL_O95671_seq.10089.7	obesity_ps	ALL	2810	-0.00491345	0.0188351	0.794215
STUB1_Q9UNE7_seq.10336.3	obesity_ps	ALL	2810	0.0077419	0.0188344	0.681066
ENO2_P09104_seq.10339.48	obesity_ps	ALL	2810	-0.00227379	0.0188284	0.903886
PIAS4_Q8N2W9_seq.10342.55	obesity_ps	ALL	2810	0.0303634	0.0189368	0.108957
IL10RA_Q13651_seq.10344.334	obesity_ps	ALL	2810	-0.00831678	0.0189371	0.660566
STAT3_P40763_seq.10346.5	obesity_ps	ALL	2810	0.00263509	0.018788	0.888469
JUN_P05412_seq.10356.21	obesity_ps	ALL	2810	-0.00384165	0.0189563	0.839417
OAS1_P00973_seq.10361.25	obesity_ps	ALL	2810	-0.00789355	0.0187853	0.674373
MYC_P01106_seq.10362.35	obesity_ps	ALL	2810	0.0106858	0.0188317	0.570465
SMAD3_P84022_seq.10363.13	obesity_ps	ALL	2810	-0.0181621	0.0188227	0.334676
SMAD2_Q15796_seq.10364.6	obesity_ps	ALL	2810	-0.00297783	0.0187845	0.874054
IL12B_IL23A_P29460_Q9NPF7_seq.10365.132	obesity_ps	ALL	2810	0.00316457	0.018747	0.865963
PDGFRA_P16234_seq.10366.11	obesity_ps	ALL	2810	-0.010149	0.0189139	0.591596
IL12A_IL12B_P29459_P29460_seq.10367.62	obesity_ps	ALL	2810	-0.0134947	0.0188182	0.473367
STAT1_P42224_seq.10370.21	obesity_ps	ALL	2810	-0.00547122	0.0187778	0.770792
STAT6_P42226_seq.10372.18	obesity_ps	ALL	2810	-0.00684251	0.018837	0.716447
ZNRF3_Q9ULT6_seq.10390.21	obesity_ps	ALL	2810	0.00534365	0.0189153	0.777578
ANGPTL3_Q9Y5C1_seq.10391.1	obesity_ps	ALL	2810	0.0385421	0.0188778	0.0412785
MCL1_Q07820_seq.10396.6	obesity_ps	ALL	2810	0.0127663	0.0189131	0.499732
Fc_MOUSE_Q99LC4_seq.10416.79	obesity_ps	ALL	2810	-0.00922108	0.0188864	0.625419
STX12_Q86Y82_seq.10418.36	obesity_ps	ALL	2810	-0.0146055	0.0188745	0.439101
SCARA5_Q6ZMJ2_seq.10419.1	obesity_ps	ALL	2810	0.00265895	0.018933	0.888322
NPDC1_Q9NQX5_seq.10424.31	obesity_ps	ALL	2810	-0.0319383	0.0187231	0.0881519
B4GALT5_O43286_seq.10425.3	obesity_ps	ALL	2810	-0.0273335	0.0188134	0.146371
GOSR2_O14653_seq.10426.21	obesity_ps	ALL	2810	0.0131099	0.0189605	0.489351
Fc_MOUSE_Q99LC4_seq.10427.2	obesity_ps	ALL	2810	0.0192962	0.0187953	0.304673
KIR2DS2_P43631_seq.10428.1	obesity_ps	ALL	2810	-0.0054035	0.0189524	0.775582
SLC3A2_P08195_seq.10430.31	obesity_ps	ALL	2810	0.0165497	0.0189512	0.382585
KIAA1644_Q3SXP7_seq.10432.3	obesity_ps	ALL	2810	0.0118345	0.0188869	0.530973
AGA_P20933_seq.10435.2	obesity_ps	ALL	2810	-0.026985	0.0188711	0.152838
CSF2RA_P15509_seq.10438.19	obesity_ps	ALL	2810	-0.0144085	0.0189521	0.447164
CLMP_Q9H6B4_seq.10440.26	obesity_ps	ALL	2810	0.00320132	0.0186513	0.863733
TMEM190_Q8WZ59_seq.10442.1	obesity_ps	ALL	2810	-0.0358701	0.0189606	0.0586181
APOM_O95445_seq.10445.20	obesity_ps	ALL	2810	0.00390699	0.0187736	0.835157
PABPC3_Q9H361_seq.10447.18	obesity_ps	ALL	2810	-0.0165019	0.0188479	0.381361
SHISA2_Q6UWI4_seq.10449.31	obesity_ps	ALL	2810	0.00923814	0.0189023	0.62507
NUCB1_Q02818_seq.10451.11	obesity_ps	ALL	2810	-0.00962108	0.01885	0.609811
Fc_MOUSE_Q99LC4_seq.10452.24	obesity_ps	ALL	2810	0.00789685	0.0189134	0.676325
CEACAM20_Q6UY09_seq.10453.7	obesity_ps	ALL	2810	-0.0262244	0.0189127	0.165672
DNAJC16_Q9Y2G8_seq.10454.99	obesity_ps	ALL	2810	0.00265804	0.0187946	0.887544
IL31_Q6EBC2_seq.10455.196	obesity_ps	ALL	2810	-0.0148625	0.0189135	0.432042
Fc_MOUSE_Q99LC4_seq.10461.57	obesity_ps	ALL	2810	-0.00805533	0.0188256	0.668762
INSL5_Q9Y5Q6_seq.10462.14	obesity_ps	ALL	2810	0.0189819	0.0188525	0.314087
ANTXR1_Q9H6X2_seq.10464.6	obesity_ps	ALL	2810	0.00325159	0.0189305	0.863635
Fc_MOUSE_Q99LC4_seq.10467.58	obesity_ps	ALL	2810	-0.0331354	0.0187633	0.0775103
Fc_MOUSE_Q99LC4_seq.10471.25	obesity_ps	ALL	2810	-0.0178643	0.0189046	0.344755
Fc_MOUSE_Q99LC4_seq.10476.23	obesity_ps	ALL	2810	0.0155431	0.0187864	0.408103
Fc_MOUSE_Q99LC4_seq.10477.162	obesity_ps	ALL	2810	0.0339973	0.0189656	0.0731494
MAGEA4_P43358_seq.10485.56	obesity_ps	ALL	2810	0.0288323	0.0189535	0.12832
Fc_MOUSE_Q99LC4_seq.10489.19	obesity_ps	ALL	2810	0.00803011	0.0188879	0.670762
RPN1_P04843_seq.10490.3	obesity_ps	ALL	2810	-0.0116799	0.0189	0.536638
Fc_MOUSE_Q99LC4_seq.10491.21	obesity_ps	ALL	2810	0.00575543	0.0189569	0.761451
Fc_MOUSE_Q99LC4_seq.10494.48	obesity_ps	ALL	2810	0.000331769	0.0189345	0.986022
Fc_MOUSE_Q99LC4_seq.10495.10	obesity_ps	ALL	2810	0.0119867	0.0189039	0.526077
CLCA1_A8K7I4_seq.10496.11	obesity_ps	ALL	2810	0.00402685	0.0189232	0.831499
Fc_MOUSE_Q99LC4_seq.10497.242	obesity_ps	ALL	2810	-0.000898599	0.0188632	0.962008
TMEM106A_Q96A25_seq.10499.1	obesity_ps	ALL	2810	-0.000297073	0.0188521	0.987429
Fc_MOUSE_Q99LC4_seq.10501.3	obesity_ps	ALL	2810	0.0228808	0.0189708	0.22788
Fc_MOUSE_Q99LC4_seq.10502.15	obesity_ps	ALL	2810	-0.0036542	0.0189735	0.84729
Fc_MOUSE_Q99LC4_seq.10503.55	obesity_ps	ALL	2810	-0.0069682	0.0189166	0.71263
Fc_MOUSE_Q99LC4_seq.10504.6	obesity_ps	ALL	2810	0.000815468	0.0189238	0.965631
PGRMC2_O15173_seq.10506.53	obesity_ps	ALL	2810	-0.000114756	0.0189011	0.995156
ACRV1_P26436_seq.10507.166	obesity_ps	ALL	2810	0.0186969	0.0187813	0.319578
SCIMP_Q6UWF3_seq.10510.62	obesity_ps	ALL	2810	-0.00978989	0.0189423	0.605318
COL6A3_P12111_seq.10511.10	obesity_ps	ALL	2810	0.0331817	0.0189575	0.0801726
CSF2RB_P32927_seq.10512.13	obesity_ps	ALL	2810	-0.0290448	0.018855	0.123568
KCNIP3_Q9Y2W7_seq.10513.13	obesity_ps	ALL	2810	-0.0480804	0.0188962	0.0109986
PTGDS_P41222_seq.10514.5	obesity_ps	ALL	2810	-0.00305162	0.0188717	0.871551
Fc_MOUSE_Q99LC4_seq.10516.53	obesity_ps	ALL	2810	-0.00980655	0.0188964	0.603827
Fc_MOUSE_Q99LC4_seq.10518.14	obesity_ps	ALL	2810	0.0037485	0.0187437	0.841505
MXRA8_Q9BRK3_seq.10521.10	obesity_ps	ALL	2810	-0.00913703	0.0188422	0.627769
Fc_MOUSE_Q99LC4_seq.10522.167	obesity_ps	ALL	2810	0.00420657	0.0189392	0.824245
DHX9_Q08211_seq.10527.22	obesity_ps	ALL	2810	-0.00720703	0.0189161	0.703233
Fc_MOUSE_Q99LC4_seq.10529.19	obesity_ps	ALL	2810	-0.00381184	0.0187832	0.839198
PSMB6_P28072_seq.10530.8	obesity_ps	ALL	2810	0.00368043	0.0189007	0.845623
NRAS_P01111_seq.10531.18	obesity_ps	ALL	2810	-0.0256206	0.0188864	0.175029
Fc_MOUSE_Q99LC4_seq.10533.1	obesity_ps	ALL	2810	0.0120327	0.0189092	0.524607
PARP1_P09874_seq.10534.40	obesity_ps	ALL	2810	0.0204484	0.0187755	0.276203
COX6A2_Q02221_seq.10535.25	obesity_ps	ALL	2810	0.0221733	0.0189327	0.241633
CD99L2_Q8TCZ2_seq.10539.30	obesity_ps	ALL	2810	-0.0254017	0.0188989	0.179031
TSPEAR_Q8WU66_seq.10546.2	obesity_ps	ALL	2810	0.0159982	0.0189735	0.399196
Fc_MOUSE_Q99LC4_seq.10547.42	obesity_ps	ALL	2810	-0.00437627	0.0189211	0.817106
Fc_MOUSE_Q99LC4_seq.10548.35	obesity_ps	ALL	2810	-0.0055766	0.0188979	0.767946
BMPR1B_O00238_seq.10550.37	obesity_ps	ALL	2810	-0.00229421	0.0189431	0.903612
LAT_O43561_seq.10551.7	obesity_ps	ALL	2810	0.0218856	0.0189389	0.247947
KLRC4_O43908_seq.10552.88	obesity_ps	ALL	2810	-0.00298936	0.0188103	0.873742
TOR1AIP2_Q8NFQ8_seq.10553.8	obesity_ps	ALL	2810	-0.0229389	0.0189108	0.225229
GLB1_P16278_seq.10554.23	obesity_ps	ALL	2810	0.00932192	0.0189806	0.623375
TEX29_Q8N6K0_seq.10557.6	obesity_ps	ALL	2810	0.000189925	0.0188086	0.991944
PCDH9_Q9HC56_seq.10558.26	obesity_ps	ALL	2810	0.0146564	0.0189283	0.438813
ITM2C_Q9NQX7_seq.10560.1	obesity_ps	ALL	2810	0.0218707	0.0188475	0.245984
PGLYRP3_Q96LB9_seq.10561.5	obesity_ps	ALL	2810	0.000529257	0.0189474	0.977718
NETO2_Q8NC67_seq.10562.42	obesity_ps	ALL	2810	-0.0205399	0.0187871	0.274355
LYSMD3_Q7Z3D4_seq.10563.13	obesity_ps	ALL	2810	0.0430685	0.0188527	0.0224181
SLITRK3_O94933_seq.10565.19	obesity_ps	ALL	2810	-0.0328561	0.0189592	0.083208
MFAP2_P55001_seq.10569.28	obesity_ps	ALL	2810	-0.00832286	0.0189286	0.66019
MGAT1_P26572_seq.10571.14	obesity_ps	ALL	2810	-0.0214741	0.0188958	0.255866
CST8_O60676_seq.10572.65	obesity_ps	ALL	2810	0.0151014	0.0188264	0.42254
B2M_P61769_seq.10574.10	obesity_ps	ALL	2810	0.0064094	0.0188961	0.734491
PUF60_Q9UHX1_seq.10575.31	obesity_ps	ALL	2810	0.00781059	0.0188131	0.678051
SFTA2_Q6UW10_seq.10580.14	obesity_ps	ALL	2810	0.00531386	0.0188145	0.777631
POMK_Q9H5K3_seq.10582.36	obesity_ps	ALL	2810	-0.0151505	0.0189476	0.424009
TMEM108_Q6UXF1_seq.10583.1	obesity_ps	ALL	2810	-0.0132377	0.0189504	0.484896
NDUFS4_O43181_seq.10584.7	obesity_ps	ALL	2810	0.0258271	0.0189758	0.173607
ST3GAL5_Q9UNP4_seq.10588.39	obesity_ps	ALL	2810	0.00436874	0.0188874	0.817095
RAET1L_Q5VY80_seq.10589.7	obesity_ps	ALL	2810	0.0149733	0.0189541	0.429609
Fc_MOUSE_Q99LC4_seq.10593.14	obesity_ps	ALL	2810	0.0342095	0.0189635	0.0713438
CLGN_O14967_seq.10600.24	obesity_ps	ALL	2810	0.0308958	0.0189134	0.102468
HTN3_P15516_seq.10603.1	obesity_ps	ALL	2810	0.0126437	0.0188167	0.501678
APMAP_Q9HDC9_seq.10605.22	obesity_ps	ALL	2810	-0.00707736	0.0189432	0.708723
TOR1AIP1_Q5JTV8_seq.10606.34	obesity_ps	ALL	2810	0.0115499	0.0188551	0.540215
Fc_MOUSE_Q99LC4_seq.10607.4	obesity_ps	ALL	2810	0.0260546	0.0189544	0.169368
HTN1_P15515_seq.10608.9	obesity_ps	ALL	2810	-0.0207839	0.0189091	0.271798
Fc_MOUSE_Q99LC4_seq.10610.8	obesity_ps	ALL	2810	-0.0122588	0.0189255	0.517206
PLOD3_O60568_seq.10612.18	obesity_ps	ALL	2810	-0.0181505	0.0188967	0.336881
CASC4_Q6P4E1_seq.10613.33	obesity_ps	ALL	2810	0.0105645	0.0188223	0.574655
MPZ_P25189_seq.10615.18	obesity_ps	ALL	2810	-0.00624855	0.0189111	0.74111
PODXL2_Q9NZ53_seq.10616.67	obesity_ps	ALL	2810	0.00972053	0.0189411	0.607853
LRP2_P98164_seq.10618.190	obesity_ps	ALL	2810	0.00706347	0.0188593	0.708034
MSMB_P08118_seq.10620.21	obesity_ps	ALL	2810	-0.0461512	0.0188993	0.0146695
PRR16_Q569H4_seq.10621.26	obesity_ps	ALL	2810	0.00250745	0.018886	0.894387
Fc_MOUSE_Q99LC4_seq.10622.9	obesity_ps	ALL	2810	0.0450367	0.018931	0.0174269
MUC1_P15941_seq.10623.19	obesity_ps	ALL	2810	-0.00288755	0.0188717	0.878402
SPINK13_Q1W4C9_seq.10624.45	obesity_ps	ALL	2810	-0.017621	0.0189391	0.352242
APLP2_Q06481_seq.10627.87	obesity_ps	ALL	2810	-0.0247852	0.0188505	0.188675
HTATIP2_Q9BUP3_seq.10630.5	obesity_ps	ALL	2810	-0.00651545	0.0188516	0.729656
KIAA1324_Q6UXG2_seq.10637.50	obesity_ps	ALL	2810	-0.00614043	0.0189048	0.74535
TINF2_Q9BSI4_seq.10638.1	obesity_ps	ALL	2810	-0.0406604	0.0189282	0.0317887
Fc_MOUSE_Q99LC4_seq.10639.1	obesity_ps	ALL	2810	0.000233533	0.0188354	0.990108
Fc_MOUSE_Q99LC4_seq.10640.9	obesity_ps	ALL	2810	-0.00676633	0.0189802	0.721498
OLFM3_Q96PB7_seq.10643.16	obesity_ps	ALL	2810	0.0139045	0.0189316	0.46273
Fc_MOUSE_Q99LC4_seq.10645.72	obesity_ps	ALL	2810	0.0111043	0.0189339	0.557602
ASCC1_Q8N9N2_seq.10647.18	obesity_ps	ALL	2810	-0.0282451	0.0188579	0.134302
Fc_MOUSE_Q99LC4_seq.10655.43	obesity_ps	ALL	2810	0.028887	0.0189519	0.127565
Fc_MOUSE_Q99LC4_seq.10658.28	obesity_ps	ALL	2810	0.0209144	0.0189281	0.269282
Fc_MOUSE_Q99LC4_seq.10659.49	obesity_ps	ALL	2810	0.00309664	0.0188585	0.869583
Fc_MOUSE_Q99LC4_seq.10660.33	obesity_ps	ALL	2810	0.0237189	0.0189054	0.209725
Fc_MOUSE_Q99LC4_seq.10661.4	obesity_ps	ALL	2810	-0.0211219	0.0188781	0.263298
INSIG1_O15503_seq.10663.42	obesity_ps	ALL	2810	-0.0287574	0.0189391	0.129023
Fc_MOUSE_Q99LC4_seq.10665.30	obesity_ps	ALL	2810	-0.0180125	0.0189393	0.341653
GNPTG_Q9UJJ9_seq.10666.7	obesity_ps	ALL	2810	-0.000768071	0.018882	0.967556
C1orf185_Q5T7R7_seq.10667.78	obesity_ps	ALL	2810	-0.0227568	0.0188755	0.228064
STX4_Q12846_seq.10668.5	obesity_ps	ALL	2810	0.00373847	0.0188462	0.842773
Fc_MOUSE_Q99LC4_seq.10671.67	obesity_ps	ALL	2810	-0.00571595	0.0189208	0.762599
SFTPB_P07988_seq.10672.75	obesity_ps	ALL	2810	-0.0200709	0.0188333	0.286646
TMX2_Q9Y320_seq.10675.223	obesity_ps	ALL	2810	0.0209479	0.0189092	0.268037
NDUFB4_O95168_seq.10677.9	obesity_ps	ALL	2810	0.00107661	0.0189414	0.954677
Fc_MOUSE_Q99LC4_seq.10692.48	obesity_ps	ALL	2810	-0.0101623	0.01894	0.591618
KLRG2_A4D1S0_seq.10693.43	obesity_ps	ALL	2810	0.00524882	0.0189058	0.781317
WFDC10B_Q8IUB3_seq.10695.12	obesity_ps	ALL	2810	0.0143101	0.0188164	0.447014
LRP1_Q07954_seq.10699.52	obesity_ps	ALL	2810	-0.0171048	0.018847	0.36419
IGSF11_Q5DX21_seq.10700.10	obesity_ps	ALL	2810	0.0185521	0.0188719	0.325667
Fc_MOUSE_Q99LC4_seq.10701.30	obesity_ps	ALL	2810	-0.0115301	0.018907	0.542022
COL28A1_Q2UY09_seq.10702.1	obesity_ps	ALL	2810	0.0158495	0.0188062	0.399422
SUDS3_Q9H7L9_seq.10703.203	obesity_ps	ALL	2810	0.00456611	0.0188538	0.808654
LRMP_Q12912_seq.10704.91	obesity_ps	ALL	2810	-0.00871402	0.0189038	0.644858
ST6GALNAC3_Q8NDV1_seq.10705.14	obesity_ps	ALL	2810	0.00702184	0.0189272	0.710672
GNRH2_O43555_seq.10708.3	obesity_ps	ALL	2810	-0.0215272	0.0189261	0.255453
ZPBP2_Q6X784_seq.10710.23	obesity_ps	ALL	2810	0.00218183	0.0188965	0.908087
CD300LB_A8K4G0_seq.10713.151	obesity_ps	ALL	2810	0.00949624	0.0189221	0.615806
ACE_P12821_seq.10714.7	obesity_ps	ALL	2810	-0.0278144	0.0189553	0.142389
Fc_MOUSE_Q99LC4_seq.10715.5	obesity_ps	ALL	2810	0.01106	0.0189178	0.558841
PSMD5_Q16401_seq.10716.35	obesity_ps	ALL	2810	-0.0299997	0.0187937	0.110543
HSPA1A_P0DMV8_seq.10721.76	obesity_ps	ALL	2810	-0.00611057	0.0189037	0.746532
SYK_P43405_seq.10722.13	obesity_ps	ALL	2810	-0.0145276	0.0188303	0.440475
Fc_MOUSE_Q99LC4_seq.10723.41	obesity_ps	ALL	2810	-0.0379635	0.0188699	0.0443314
HS3ST5_Q8IZT8_seq.10731.10	obesity_ps	ALL	2810	-0.0172158	0.0188975	0.36237
GAL3ST2_Q9H3Q3_seq.10734.339	obesity_ps	ALL	2810	0.018748	0.0189564	0.322747
SERPINB1_P30740_seq.10737.96	obesity_ps	ALL	2810	0.0343654	0.0187614	0.067101
PCDHB2_Q9Y5E7_seq.10748.216	obesity_ps	ALL	2810	0.00643187	0.0189048	0.733714
HSPA1A_P0DMV8_seq.10749.18	obesity_ps	ALL	2810	-0.00605677	0.0188939	0.748563
CDYL2_Q8N8U2_seq.10752.8	obesity_ps	ALL	2810	-0.00674765	0.0187868	0.719495
ADAM7_Q9H2U9_seq.10753.31	obesity_ps	ALL	2810	0.00978447	0.018958	0.605815
PROK2_Q9HC23_seq.10754.113	obesity_ps	ALL	2810	-0.00515879	0.0189637	0.785616
UCN3_Q969E3_seq.10756.34	obesity_ps	ALL	2810	0.0145277	0.0189228	0.442708
KERA_O60938_seq.10758.2	obesity_ps	ALL	2810	-0.00276621	0.0189078	0.883695
GRIA4_P48058_seq.10760.107	obesity_ps	ALL	2810	-0.00903796	0.0184863	0.624951
TMED2_Q15363_seq.10761.5	obesity_ps	ALL	2810	-0.00908835	0.0189195	0.631002
KLRG2_A4D1S0_seq.10762.2	obesity_ps	ALL	2810	-0.0073733	0.0188696	0.696011
GPR64_Q8IZP9_seq.10767.52	obesity_ps	ALL	2810	-0.0108637	0.018916	0.565803
CSGALNACT2_Q8N6G5_seq.10772.21	obesity_ps	ALL	2810	-0.0134763	0.0189148	0.476233
CLEC4G_Q6UXB4_seq.10781.19	obesity_ps	ALL	2810	-0.0192586	0.0189416	0.309367
LRRC52_Q8N7C0_seq.10785.8	obesity_ps	ALL	2810	0.0304907	0.0189456	0.107646
Fc_MOUSE_Q99LC4_seq.10791.21	obesity_ps	ALL	2810	-0.00715987	0.0189427	0.705478
CD300E_Q496F6_seq.10798.4	obesity_ps	ALL	2810	0.00336403	0.0188689	0.858513
SERPINH1_P50454_seq.10800.15	obesity_ps	ALL	2810	0.00448717	0.0188132	0.811502
HSPA1A_P0DMV8_seq.10803.22	obesity_ps	ALL	2810	-0.00800404	0.0189019	0.671999
KLRB1_Q12918_seq.10809.14	obesity_ps	ALL	2810	0.0192499	0.0188844	0.308123
CD1A_P06126_seq.10814.7	obesity_ps	ALL	2810	0.0156109	0.018934	0.409733
HABP4_Q5JVS0_seq.10815.2	obesity_ps	ALL	2810	-0.050813	0.0189025	0.00722715
PILRA_Q9UKJ1_seq.10816.150	obesity_ps	ALL	2810	-0.0162658	0.0187488	0.385707
TOMM20L_Q6UXN7_seq.10817.26	obesity_ps	ALL	2810	0.013052	0.0189459	0.490937
SMPD1_P17405_seq.10818.36	obesity_ps	ALL	2810	-0.00446725	0.0188154	0.812344
Fc_MOUSE_Q99LC4_seq.10823.19	obesity_ps	ALL	2810	0.0101636	0.0188867	0.590527
VSIG10_Q8N0Z9_seq.10825.12	obesity_ps	ALL	2810	0.00456342	0.0189206	0.809428
LINGO3_P0C6S8_seq.10827.67	obesity_ps	ALL	2810	5.86001e-05	0.0189128	0.997528
EFCAB14_O75071_seq.10830.5	obesity_ps	ALL	2810	0.00641521	0.0188078	0.73306
B4GALT6_Q9UBX8_seq.10832.24	obesity_ps	ALL	2810	-0.0331984	0.018841	0.0781729
HHIP_Q96QV1_seq.10833.64	obesity_ps	ALL	2810	-0.0238113	0.018572	0.199911
A4GNT_Q9UNA3_seq.10835.25	obesity_ps	ALL	2810	-0.024543	0.0189042	0.194297
GCNT4_Q9P109_seq.10842.7	obesity_ps	ALL	2810	0.00949893	0.018934	0.615927
SIGLEC15_Q6ZMC9_seq.10847.1	obesity_ps	ALL	2810	0.031736	0.018928	0.0937183
BTNL3_Q6UXE8_seq.10848.137	obesity_ps	ALL	2810	0.0198846	0.0189115	0.293141
EBI3_Q14213_seq.10851.77	obesity_ps	ALL	2810	-0.00126151	0.0187531	0.946372
HNRNPDL_O14979_seq.10852.114	obesity_ps	ALL	2810	0.0103063	0.0187786	0.583164
SMEK1_Q6IN85_seq.10866.60	obesity_ps	ALL	2810	0.0233352	0.0188867	0.216734
BRAT1_Q6PJG6_seq.10876.300	obesity_ps	ALL	2810	-0.0131838	0.0187702	0.482503
FAM163B_P0C2L3_seq.10880.38	obesity_ps	ALL	2810	0.0132006	0.0188322	0.483387
DSC1_Q08554_seq.10882.12	obesity_ps	ALL	2810	-0.013553	0.0189099	0.47361
C6orf89_Q6UWU4_seq.10885.36	obesity_ps	ALL	2810	-0.00274063	0.0189514	0.885027
Fc_MOUSE_Q99LC4_seq.10888.4	obesity_ps	ALL	2810	0.0164156	0.0189395	0.386161
MRAP2_Q96G30_seq.10889.2	obesity_ps	ALL	2810	-0.00178357	0.0188895	0.924781
LCTL_Q6UWM7_seq.10890.135	obesity_ps	ALL	2810	0.0309399	0.0188897	0.10155
OSMR_Q99650_seq.10892.8	obesity_ps	ALL	2810	-0.0108305	0.0189103	0.566872
TMPRSS11B_Q86T26_seq.10895.28	obesity_ps	ALL	2810	0.00769508	0.0189278	0.68437
STMN2_Q93045_seq.10900.272	obesity_ps	ALL	2810	-0.00976021	0.0189334	0.606243
ASPRV1_Q53RT3_seq.10902.53	obesity_ps	ALL	2810	0.014511	0.0189353	0.443533
STX8_Q9UNK0_seq.10903.50	obesity_ps	ALL	2810	-0.00296878	0.0188225	0.874685
NTM_Q9P121_seq.10907.116	obesity_ps	ALL	2810	-0.0132727	0.0188993	0.482559
GALNT13_Q8IUC8_seq.10908.2	obesity_ps	ALL	2810	-0.0168098	0.0189212	0.374396
CEACAM4_O75871_seq.10910.6	obesity_ps	ALL	2810	0.0381864	0.0189049	0.0434865
Fc_MOUSE_Q99LC4_seq.10914.4	obesity_ps	ALL	2810	-0.00697265	0.0189138	0.712413
PLA2R1_Q13018_seq.10916.44	obesity_ps	ALL	2810	-0.0221743	0.0188987	0.240766
GNGT2_O14610_seq.10917.40	obesity_ps	ALL	2810	0.0210714	0.0188735	0.264326
CYB5D2_Q8WUJ1_seq.10924.258	obesity_ps	ALL	2810	-0.0274299	0.0188681	0.146122
Fc_MOUSE_Q99LC4_seq.10927.65	obesity_ps	ALL	2810	-0.00275789	0.0189212	0.884124
CALN1_Q9BXU9_seq.10933.107	obesity_ps	ALL	2810	0.00825324	0.0188611	0.661725
CD58_P19256_seq.10938.13	obesity_ps	ALL	2810	-0.016353	0.0188794	0.386463
PLEKHA4_Q9H4M7_seq.10939.16	obesity_ps	ALL	2810	0.0101473	0.0188814	0.591021
SRL_Q86TD4_seq.10940.25	obesity_ps	ALL	2810	-0.00399831	0.0188863	0.832353
Fc_MOUSE_Q99LC4_seq.10943.36	obesity_ps	ALL	2810	-0.0144168	0.0188111	0.443505
STX6_O43752_seq.10945.11	obesity_ps	ALL	2810	-0.0174127	0.0189559	0.358389
PLD3_Q8IV08_seq.10948.14	obesity_ps	ALL	2810	0.016039	0.0187991	0.393633
RPLP2_P05387_seq.10949.59	obesity_ps	ALL	2810	-0.0192222	0.0189252	0.309864
CLEC2A_Q6UVW9_seq.10953.14	obesity_ps	ALL	2810	-0.0014019	0.0189214	0.940943
CLEC10A_Q8IUN9_seq.10955.4	obesity_ps	ALL	2810	-0.00197385	0.0188955	0.916811
GCSH_P23434_seq.10956.82	obesity_ps	ALL	2810	-0.00840901	0.0188581	0.655697
BET1L_Q9NYM9_seq.10959.125	obesity_ps	ALL	2810	-0.0331604	0.018897	0.0794034
RARRES3_Q9UL19_seq.10961.15	obesity_ps	ALL	2810	-0.02224	0.0188681	0.238614
Fc_MOUSE_Q99LC4_seq.10962.46	obesity_ps	ALL	2810	0.0225246	0.0189336	0.234281
SPINK7_P58062_seq.10974.20	obesity_ps	ALL	2810	-0.00299149	0.0188606	0.873987
MUCL1_Q96DR8_seq.10975.59	obesity_ps	ALL	2810	-0.00680387	0.0188954	0.718814
UCMA_Q8WVF2_seq.10977.55	obesity_ps	ALL	2810	0.0167398	0.0188418	0.374381
GH2_P01242_seq.10978.39	obesity_ps	ALL	2810	-0.00468744	0.0189214	0.80436
NRG3_P56975_seq.10981.56	obesity_ps	ALL	2810	-0.00275781	0.0189169	0.884101
LRRK2_Q5S007_seq.10990.21	obesity_ps	ALL	2810	0.00841519	0.0188523	0.65536
BGLAP_P02818_seq.11067.13	obesity_ps	ALL	2810	0.00856747	0.0189132	0.650591
IL5_P05113_seq.11071.1	obesity_ps	ALL	2810	-0.00586422	0.0188495	0.755743
IGHA1_IGHA2_P01876_P01877_seq.11089.7	obesity_ps	ALL	2810	0.0127336	0.0188188	0.498688
CLC_Q05315_seq.11094.104	obesity_ps	ALL	2810	-0.00394187	0.0188562	0.834425
N6AMT1_Q9Y5N5_seq.11096.57	obesity_ps	ALL	2810	-0.0266598	0.0187703	0.155627
PDXK_O00764_seq.11098.1	obesity_ps	ALL	2810	0.00702946	0.0189474	0.710666
TLR4_O00206_seq.11101.18	obesity_ps	ALL	2810	0.00134517	0.0189599	0.943444
REG4_Q9BYZ8_seq.11102.22	obesity_ps	ALL	2810	-0.00469181	0.0188238	0.803187
HSPB1_P04792_seq.11103.24	obesity_ps	ALL	2810	-0.00652559	0.0187853	0.728334
CHI3L1_P36222_seq.11104.13	obesity_ps	ALL	2810	0.0422174	0.0188446	0.0251501
ENO1_P06733_seq.11105.171	obesity_ps	ALL	2810	0.0032309	0.01881	0.863635
TENM3_Q9P273_seq.11107.25	obesity_ps	ALL	2810	-0.0184499	0.0189169	0.329489
SVEP1_Q4LDE5_seq.11109.56	obesity_ps	ALL	2810	0.0159198	0.0188571	0.398611
TMEM119_Q4V9L6_seq.11110.4	obesity_ps	ALL	2810	-0.0190918	0.018903	0.312589
TMEM167A_Q8TBQ9_seq.11112.18	obesity_ps	ALL	2810	-0.00956084	0.0189238	0.613438
C11orf87_Q6NUJ2_seq.11116.16	obesity_ps	ALL	2810	-0.00793343	0.018891	0.674548
SPATA20_Q8TB22_seq.11117.2	obesity_ps	ALL	2810	-0.0133522	0.0188841	0.479588
RAB17_Q9H0T7_seq.11118.107	obesity_ps	ALL	2810	0.0173809	0.0189318	0.358656
NAT14_Q8WUY8_seq.11120.49	obesity_ps	ALL	2810	-0.00479542	0.0189481	0.800224
SPG21_Q9NZD8_seq.11122.97	obesity_ps	ALL	2810	-0.00488068	0.0187456	0.794603
TRIO_O75962_seq.11126.102	obesity_ps	ALL	2810	-0.013391	0.0189412	0.479639
TMEM132C_Q8N3T6_seq.11128.29	obesity_ps	ALL	2810	-0.000443971	0.018879	0.98124
BMP15_O95972_seq.11129.66	obesity_ps	ALL	2810	0.00489097	0.0188993	0.795816
CACNB4_O00305_seq.11130.158	obesity_ps	ALL	2810	0.00172743	0.0188218	0.926881
MTRF1L_Q9UGC7_seq.11134.30	obesity_ps	ALL	2810	-0.0110009	0.0188541	0.559622
MRPL55_Q7Z7F7_seq.11135.5	obesity_ps	ALL	2810	0.0121516	0.0187525	0.517038
CSF2RB_P32927_seq.11137.43	obesity_ps	ALL	2810	0.0235552	0.0189322	0.213536
RUNX3_Q13761_seq.11138.16	obesity_ps	ALL	2810	-0.00926268	0.018861	0.623393
Fc_MOUSE_Q99LC4_seq.11139.4	obesity_ps	ALL	2810	-0.00167681	0.018871	0.929202
COL1A1_P02452_seq.11140.56	obesity_ps	ALL	2810	-0.0229453	0.0189478	0.226007
ANGPTL1_O95841_seq.11142.11	obesity_ps	ALL	2810	-0.00196944	0.0189482	0.917226
OLFM3_Q96PB7_seq.11143.32	obesity_ps	ALL	2810	-0.00685445	0.0187908	0.715305
DEFB116_Q30KQ4_seq.11144.10	obesity_ps	ALL	2810	-0.0139751	0.0188785	0.4592
KIAA1549L_Q6ZVL6_seq.11145.72	obesity_ps	ALL	2810	-0.0356375	0.018895	0.0593875
TBX22_Q9Y458_seq.11146.4	obesity_ps	ALL	2810	0.00442179	0.0189241	0.815267
TREML1_Q86YW5_seq.11147.17	obesity_ps	ALL	2810	-0.0121652	0.0187912	0.517433
TLR1_Q15399_seq.11149.3	obesity_ps	ALL	2810	-0.0217411	0.0188101	0.247854
KLK13_Q9UKR3_seq.11152.46	obesity_ps	ALL	2810	-0.00902873	0.0189872	0.634455
NFE2L1_Q14494_seq.11154.3	obesity_ps	ALL	2810	0.016068	0.0188263	0.393462
COL6A5_A8TX70_seq.11155.16	obesity_ps	ALL	2810	-0.00382982	0.0189272	0.839662
HSPA1A_P0DMV8_seq.11157.35	obesity_ps	ALL	2810	0.0164529	0.0188719	0.383382
CCDC64_Q6ZP65_seq.11158.40	obesity_ps	ALL	2810	-0.0125456	0.0188288	0.505276
RNF122_Q9H9V4_seq.11160.56	obesity_ps	ALL	2810	-0.00872668	0.018922	0.644696
SPG20_Q8N0X7_seq.11161.5	obesity_ps	ALL	2810	-0.00266695	0.0187842	0.887108
EQTN_Q9NQ60_seq.11162.37	obesity_ps	ALL	2810	-0.00731518	0.0189812	0.699978
FAM162B_Q5T6X4_seq.11163.7	obesity_ps	ALL	2810	-0.00869444	0.0188156	0.644055
TENM2_Q9NT68_seq.11164.7	obesity_ps	ALL	2810	-0.00865682	0.0189293	0.647474
MTMR1_Q13613_seq.11167.6	obesity_ps	ALL	2810	-0.00634411	0.0189306	0.737556
MEGF10_Q96KG7_seq.11168.3	obesity_ps	ALL	2810	-0.0352484	0.0189392	0.0628295
FLNA_P21333_seq.11171.25	obesity_ps	ALL	2810	-0.00422522	0.0187439	0.82167
MILR1_Q7Z6M3_seq.11173.29	obesity_ps	ALL	2810	0.000783588	0.0189224	0.966972
THSD7A_Q9UPZ6_seq.11174.8	obesity_ps	ALL	2810	0.0374624	0.0189627	0.0483001
LPCAT2_Q7L5N7_seq.11175.45	obesity_ps	ALL	2810	0.00430984	0.0188719	0.819373
KRT5_P13647_seq.11177.16	obesity_ps	ALL	2810	-0.00658123	0.018853	0.727054
SVEP1_Q4LDE5_seq.11178.21	obesity_ps	ALL	2810	0.00731521	0.0188717	0.69832
TSSK1B_Q9BXA7_seq.11179.7	obesity_ps	ALL	2810	0.0057543	0.01889	0.760677
SMARCC1_Q92922_seq.11180.17	obesity_ps	ALL	2810	0.0126131	0.0189057	0.504724
GCH1_P30793_seq.11185.145	obesity_ps	ALL	2810	0.0246722	0.0188981	0.191817
TMEM52_Q8NDY8_seq.11186.12	obesity_ps	ALL	2810	0.0156787	0.0189512	0.408127
CLEC12A_Q5QGZ9_seq.11187.11	obesity_ps	ALL	2810	0.0294047	0.0189511	0.120869
YME1L1_Q96TA2_seq.11190.129	obesity_ps	ALL	2810	-0.00208853	0.018888	0.911962
TINAGL1_Q9GZM7_seq.11192.168	obesity_ps	ALL	2810	0.0241378	0.0189767	0.20349
HNF1A_P20823_seq.11193.27	obesity_ps	ALL	2810	-0.0168547	0.0187667	0.3692
SIT1_Q9Y3P8_seq.11194.6	obesity_ps	ALL	2810	0.000856973	0.0189082	0.963853
COL6A3_P12111_seq.11196.31	obesity_ps	ALL	2810	0.0241749	0.0187941	0.198445
CREB3L1_Q96BA8_seq.11198.37	obesity_ps	ALL	2810	-0.00564724	0.0188923	0.765026
PUS1_Q9Y606_seq.11201.19	obesity_ps	ALL	2810	-0.0208271	0.0188572	0.269487
TBX5_Q99593_seq.11202.70	obesity_ps	ALL	2810	0.0312308	0.0188169	0.0970821
CXADR_P78310_seq.11204.80	obesity_ps	ALL	2810	0.0212726	0.0188065	0.258097
ITGB7_P26010_seq.11205.10	obesity_ps	ALL	2810	0.00513619	0.0188196	0.784937
MSR1_P21757_seq.11207.3	obesity_ps	ALL	2810	-0.00992214	0.0189189	0.600002
NAGPA_Q9UK23_seq.11208.15	obesity_ps	ALL	2810	-0.0334744	0.0189324	0.0771526
TBCE_Q15813_seq.11211.7	obesity_ps	ALL	2810	-0.00281482	0.0188071	0.881037
TXNDC5_Q8NBS9_seq.11212.7	obesity_ps	ALL	2810	-0.0132081	0.0188456	0.483448
DNAJB9_Q9UBS3_seq.11214.40	obesity_ps	ALL	2810	0.000115535	0.0187419	0.995082
CDH15_P55291_seq.11215.6	obesity_ps	ALL	2810	-0.0206786	0.018957	0.275447
CTBP1_Q13363_seq.11217.16	obesity_ps	ALL	2810	0.00678281	0.0188263	0.718662
TPMT_P51580_seq.11218.84	obesity_ps	ALL	2810	-0.00867058	0.018892	0.646302
FGFBP3_Q8TAT2_seq.11219.95	obesity_ps	ALL	2810	0.0166084	0.0188792	0.379086
C10orf105_Q8TEF2_seq.11220.53	obesity_ps	ALL	2810	-0.0176761	0.0188949	0.349615
Fc_MOUSE_Q99LC4_seq.11222.62	obesity_ps	ALL	2810	-0.037024	0.0188479	0.0495877
TMEM154_Q6P9G4_seq.11223.1	obesity_ps	ALL	2810	-0.0212005	0.0189046	0.262193
UBE3A_Q05086_seq.11226.16	obesity_ps	ALL	2810	-0.0159585	0.0188525	0.397353
TBL2_Q9Y4P3_seq.11227.31	obesity_ps	ALL	2810	0.00470304	0.0187527	0.801993
RIC3_Q7Z5B4_seq.11228.37	obesity_ps	ALL	2810	-0.0227532	0.0188462	0.227414
ERN1_O75460_seq.11229.16	obesity_ps	ALL	2810	-0.0131878	0.0189278	0.486023
Fc_MOUSE_Q99LC4_seq.11230.12	obesity_ps	ALL	2810	-0.0139067	0.0188068	0.459696
FDX1L_Q6P4F2_seq.11231.12	obesity_ps	ALL	2810	-0.00464119	0.0189562	0.8066
PCOLCE_Q15113_seq.11237.49	obesity_ps	ALL	2810	-0.0158764	0.0187353	0.396842
TMPRSS6_Q8IU80_seq.11239.49	obesity_ps	ALL	2810	0.000644315	0.0189632	0.972898
ASL_P04424_seq.11241.8	obesity_ps	ALL	2810	-0.000354944	0.0189504	0.985058
TGM1_P22735_seq.11242.33	obesity_ps	ALL	2810	0.00581836	0.0188783	0.75795
ADGRF1_Q5T601_seq.11243.90	obesity_ps	ALL	2810	-0.0152158	0.0188246	0.418992
NAGS_Q8N159_seq.11247.20	obesity_ps	ALL	2810	-0.0269212	0.018887	0.154158
UROS_P10746_seq.11248.43	obesity_ps	ALL	2810	-0.0340199	0.0188872	0.0717773
LRCH4_O75427_seq.11252.30	obesity_ps	ALL	2810	0.00394248	0.0188966	0.834749
PAPLN_O95428_seq.11254.13	obesity_ps	ALL	2810	-0.0300329	0.0188145	0.110543
QDPR_P09417_seq.11257.1	obesity_ps	ALL	2810	-0.0159476	0.0188391	0.397339
MADCAM1_Q13477_seq.11258.41	obesity_ps	ALL	2810	-0.00548301	0.0188566	0.771246
SUN5_Q8TC36_seq.11260.47	obesity_ps	ALL	2810	-0.0182876	0.0188596	0.332293
TRABD_Q9H4I3_seq.11262.39	obesity_ps	ALL	2810	-0.00524397	0.0189318	0.781806
CASQ1_P31415_seq.11263.57	obesity_ps	ALL	2810	-0.0140376	0.0187127	0.453218
XDH_P47989_seq.11264.33	obesity_ps	ALL	2810	-0.011898	0.0189516	0.53018
ALDH1A1_P00352_seq.11265.8	obesity_ps	ALL	2810	-0.00530555	0.0188538	0.778421
SELPLG_Q14242_seq.11266.8	obesity_ps	ALL	2810	-0.010186	0.0189052	0.590075
CHCHD10_Q8WYQ3_seq.11270.17	obesity_ps	ALL	2810	0.0167192	0.018948	0.377652
GSTT2B_P0CG30_seq.11273.176	obesity_ps	ALL	2810	0.0161541	0.0189525	0.394096
LRP1B_Q9NZR2_seq.11275.94	obesity_ps	ALL	2810	0.00130144	0.0188698	0.945019
ATF6_P18850_seq.11277.23	obesity_ps	ALL	2810	0.00728112	0.0189053	0.700166
COL11A2_P13942_seq.11278.4	obesity_ps	ALL	2810	-0.0283382	0.0188705	0.133283
GABBR1_Q9UBS5_seq.11279.42	obesity_ps	ALL	2810	-0.0162463	0.0188876	0.389775
GAD1_Q99259_seq.11280.6	obesity_ps	ALL	2810	-0.00538581	0.0189207	0.775932
GRB7_Q14451_seq.11281.6	obesity_ps	ALL	2810	0.00721003	0.0189268	0.703274
DCAF5_Q96JK2_seq.11283.13	obesity_ps	ALL	2810	-0.0137546	0.0188498	0.465639
LAIR1_Q6GTX8_seq.11284.24	obesity_ps	ALL	2810	0.0110687	0.0188857	0.557863
VIMP_Q9BQE4_seq.11286.78	obesity_ps	ALL	2810	0.0172688	0.0188213	0.358951
CYB5A_P00167_seq.11287.14	obesity_ps	ALL	2810	0.00329252	0.0189484	0.862065
NT5C2_P49902_seq.11288.26	obesity_ps	ALL	2810	-0.014632	0.0187973	0.436395
CSNK1D_P48730_seq.11289.31	obesity_ps	ALL	2810	-0.0215087	0.0188012	0.252719
Fc_MOUSE_Q99LC4_seq.11291.73	obesity_ps	ALL	2810	0.00604651	0.0188183	0.748
SCARA3_Q6AZY7_seq.11292.13	obesity_ps	ALL	2810	-0.0310346	0.0188905	0.100522
LRRN1_Q6UXK5_seq.11293.14	obesity_ps	ALL	2810	0.0142856	0.0189432	0.450838
NOTCH2_Q04721_seq.11297.54	obesity_ps	ALL	2810	-0.00664936	0.0189345	0.725482
SORT1_Q99523_seq.11300.32	obesity_ps	ALL	2810	-0.0344014	0.0188386	0.0679409
TNR_Q92752_seq.11302.237	obesity_ps	ALL	2810	-0.0112912	0.018902	0.550318
SAMHD1_Q9Y3Z3_seq.11303.7	obesity_ps	ALL	2810	-0.00734119	0.0188388	0.6968
WWP1_Q9H0M0_seq.11307.33	obesity_ps	ALL	2810	0.00224605	0.0187976	0.904899
CREB3L4_Q8TEY5_seq.11308.8	obesity_ps	ALL	2810	0.0108195	0.018871	0.56646
RAG1_P15918_seq.11311.79	obesity_ps	ALL	2810	-0.0288284	0.0187779	0.124842
PMS2_P54278_seq.11312.40	obesity_ps	ALL	2810	0.029674	0.0188793	0.116116
PCBD1_P61457_seq.11313.100	obesity_ps	ALL	2810	-0.00403131	0.0189558	0.831601
PPM1D_O15297_seq.11315.148	obesity_ps	ALL	2810	-0.058901	0.0188675	0.0018157
MRE11A_P49959_seq.11319.106	obesity_ps	ALL	2810	-0.00419577	0.018883	0.824176
CHFR_Q96EP1_seq.11320.29	obesity_ps	ALL	2810	-0.0155377	0.0188101	0.408859
PXDNL_A1KZ92_seq.11324.3	obesity_ps	ALL	2810	0.00906322	0.0189483	0.632466
BTG2_P78543_seq.11325.8	obesity_ps	ALL	2810	-0.000809123	0.0189535	0.965952
CLK2_P49760_seq.11327.56	obesity_ps	ALL	2810	-0.00126161	0.018944	0.946907
USB1_Q9BQ65_seq.11328.9	obesity_ps	ALL	2810	-0.0200885	0.0189674	0.289642
CSNK2B_P67870_seq.11330.15	obesity_ps	ALL	2810	-0.0556177	0.0189384	0.00334354
ARHGAP25_P42331_seq.11333.82	obesity_ps	ALL	2810	0.000211488	0.0188057	0.991028
LILRB3_O75022_seq.11334.7	obesity_ps	ALL	2810	-0.00866491	0.0189264	0.647117
FANCF_Q9NPI8_seq.11336.9	obesity_ps	ALL	2810	-0.0284455	0.0188968	0.132357
BLK_P51451_seq.11338.49	obesity_ps	ALL	2810	0.00979267	0.0187633	0.601778
PLXDC2_Q6UX71_seq.11342.59	obesity_ps	ALL	2810	0.00849051	0.018779	0.651212
TALDO1_P37837_seq.11347.9	obesity_ps	ALL	2810	-0.0303799	0.0188126	0.106451
P4HA2_O15460_seq.11348.132	obesity_ps	ALL	2810	0.00424799	0.0188041	0.82129
STUB1_Q9UNE7_seq.11350.30	obesity_ps	ALL	2810	0.00944187	0.0188085	0.615707
NHEJ1_Q9H9Q4_seq.11351.233	obesity_ps	ALL	2810	-0.00738824	0.0188369	0.694925
TTN_Q8WZ42_seq.11352.42	obesity_ps	ALL	2810	0.0125676	0.0188975	0.50608
PLCB1_Q9NQ66_seq.11354.21	obesity_ps	ALL	2810	-0.0193139	0.0187961	0.304252
EIF5A2_Q9GZV4_seq.11355.10	obesity_ps	ALL	2810	-0.0112006	0.0188678	0.552802
DGCR14_Q96DF8_seq.11356.19	obesity_ps	ALL	2810	0.0108613	0.0188687	0.564917
GRB10_Q13322_seq.11358.15	obesity_ps	ALL	2810	-0.00469205	0.0187863	0.802792
RRM1_P23921_seq.11360.39	obesity_ps	ALL	2810	-0.010779	0.0189349	0.569219
TYMP_P19971_seq.11361.73	obesity_ps	ALL	2810	-0.0166762	0.0188257	0.37579
AQP4_P55087_seq.11363.58	obesity_ps	ALL	2810	0.00237119	0.0188106	0.899696
MFN1_Q8IWA4_seq.11364.18	obesity_ps	ALL	2810	-0.00539648	0.0189137	0.775419
TENM4_Q6N022_seq.11365.17	obesity_ps	ALL	2810	-0.0250842	0.0189393	0.185461
AK2_P54819_seq.11368.32	obesity_ps	ALL	2810	-0.00686894	0.0187568	0.714236
ADH5_P11766_seq.11369.23	obesity_ps	ALL	2810	-0.0239074	0.0188637	0.205125
INPP5E_Q9NRR6_seq.11370.20	obesity_ps	ALL	2810	-0.0167869	0.0188357	0.372885
GPR101_Q96P66_seq.11371.1	obesity_ps	ALL	2810	-0.0270834	0.0185963	0.145398
ZNF18_P17022_seq.11372.2	obesity_ps	ALL	2810	-0.00418932	0.0189066	0.824658
FOXL2_P58012_seq.11375.49	obesity_ps	ALL	2810	0.0168846	0.0189	0.371738
ADH7_P40394_seq.11377.19	obesity_ps	ALL	2810	-0.059922	0.0188024	0.00145375
SYK_P43405_seq.11378.37	obesity_ps	ALL	2810	-0.000390559	0.0187165	0.983353
RBM24_Q9BX46_seq.11380.84	obesity_ps	ALL	2810	0.00745338	0.0189466	0.694062
PRPS1_P60891_seq.11381.56	obesity_ps	ALL	2810	-0.0303865	0.0189256	0.10848
BLVRA_P53004_seq.11382.5	obesity_ps	ALL	2810	-0.0126162	0.0188774	0.503982
KRT7_P08729_seq.11383.41	obesity_ps	ALL	2810	-0.0173703	0.0189577	0.359606
ATF6B_Q99941_seq.11387.3	obesity_ps	ALL	2810	-0.00808716	0.0189256	0.669184
WFDC2_Q14508_seq.11388.75	obesity_ps	ALL	2810	-0.00957746	0.0188217	0.610895
CA8_P35219_seq.11390.24	obesity_ps	ALL	2810	-0.00071024	0.0189062	0.970036
MVK_Q03426_seq.11391.69	obesity_ps	ALL	2810	-0.01865	0.0189309	0.324629
PTK2B_Q14289_seq.11395.5	obesity_ps	ALL	2810	-0.000238583	0.0187082	0.989826
DNAI1_Q9UI46_seq.11396.39	obesity_ps	ALL	2810	0.00210014	0.0188804	0.911439
RNF146_Q9NTX7_seq.11401.181	obesity_ps	ALL	2810	-0.06024	0.0188985	0.00145065
KMT2C_Q8NEZ4_seq.11402.17	obesity_ps	ALL	2810	3.994e-06	0.0188989	0.999831
CARD9_Q9H257_seq.11405.150	obesity_ps	ALL	2810	-0.00863535	0.0189345	0.648379
ACAD8_Q9UKU7_seq.11406.82	obesity_ps	ALL	2810	-0.0321068	0.0188731	0.0890173
PLSCR3_Q9NRY6_seq.11407.57	obesity_ps	ALL	2810	-0.0313471	0.0189277	0.0978036
FBXL4_Q9UKA2_seq.11416.23	obesity_ps	ALL	2810	-0.0287955	0.0188309	0.126337
EHD4_Q9H223_seq.11421.10	obesity_ps	ALL	2810	-0.00294568	0.0187887	0.87543
DLX3_O60479_seq.11422.2	obesity_ps	ALL	2810	-0.020556	0.0188973	0.276789
FAH_P16930_seq.11424.4	obesity_ps	ALL	2810	-0.00622213	0.0189168	0.74224
RUFY1_Q96T51_seq.11425.31	obesity_ps	ALL	2810	-0.0553861	0.018929	0.00346131
PDLIM1_O00151_seq.11428.31	obesity_ps	ALL	2810	0.0012867	0.0187327	0.945244
HNRNPC_P07910_seq.11429.80	obesity_ps	ALL	2810	-0.00711551	0.018889	0.706425
DTX1_Q86Y01_seq.11430.49	obesity_ps	ALL	2810	-0.0189637	0.0188677	0.314941
RECQL_P46063_seq.11431.235	obesity_ps	ALL	2810	0.010276	0.0188106	0.58491
PQBP1_O60828_seq.11432.11	obesity_ps	ALL	2810	0.00950217	0.0189226	0.615595
TCTN2_Q96GX1_seq.11433.11	obesity_ps	ALL	2810	0.000214377	0.0189533	0.990976
INA_Q16352_seq.11436.6	obesity_ps	ALL	2810	0.00866671	0.018863	0.645944
DNAJB2_P25686_seq.11438.6	obesity_ps	ALL	2810	-0.011177	0.0188328	0.552905
RHPN2_Q8IUC4_seq.11439.88	obesity_ps	ALL	2810	-0.00573721	0.0189358	0.761926
SOCS3_O14543_seq.11440.58	obesity_ps	ALL	2810	0.0089733	0.0188421	0.633944
PYGL_P06737_seq.11441.11	obesity_ps	ALL	2810	-0.0114301	0.0188332	0.543959
DNER_Q8NFT8_seq.11442.1	obesity_ps	ALL	2810	-0.0178064	0.0187542	0.342467
POLR3F_Q9H1D9_seq.11444.49	obesity_ps	ALL	2810	-0.0113129	0.0188761	0.549005
GALK1_P51570_seq.11448.34	obesity_ps	ALL	2810	0.00346798	0.018802	0.853676
CAPZA1_P52907_seq.11449.22	obesity_ps	ALL	2810	0.00162957	0.018778	0.930852
EIF3G_O75821_seq.11454.87	obesity_ps	ALL	2810	-0.00282975	0.0187981	0.880354
MAGEB10_Q96LZ2_seq.11456.2	obesity_ps	ALL	2810	0.00305633	0.0189487	0.871873
GALE_Q14376_seq.11457.53	obesity_ps	ALL	2810	0.0041169	0.0188918	0.827507
PCBP1_Q15365_seq.11458.30	obesity_ps	ALL	2810	-0.00721129	0.0187117	0.699979
ELL_P55199_seq.11459.81	obesity_ps	ALL	2810	-0.00256478	0.0188954	0.89204
RBFOX2_O43251_seq.11462.8	obesity_ps	ALL	2810	0.0145107	0.018939	0.443634
RELB_Q01201_seq.11464.9	obesity_ps	ALL	2810	-0.000753567	0.018946	0.968276
GPR135_Q8IZ08_seq.11465.4	obesity_ps	ALL	2810	0.00831635	0.0189373	0.660585
RBM19_Q9Y4C8_seq.11468.15	obesity_ps	ALL	2810	0.0123122	0.0189502	0.515932
VPS4A_Q9UN37_seq.11476.43	obesity_ps	ALL	2810	-0.000404191	0.0188456	0.98289
ALDH3A1_P30838_seq.11480.1	obesity_ps	ALL	2810	-0.00533624	0.0189156	0.777882
HAVCR2_Q8TDQ0_seq.11481.25	obesity_ps	ALL	2810	-0.0193821	0.0188745	0.304559
ZNF174_Q15697_seq.11486.26	obesity_ps	ALL	2810	-0.0153888	0.0188375	0.414041
UBL4A_P11441_seq.11490.42	obesity_ps	ALL	2810	-0.00965469	0.0188417	0.608403
DYNLL2_Q96FJ2_seq.11493.169	obesity_ps	ALL	2810	-0.00292294	0.0188342	0.876681
ELL2_O00472_seq.11494.4	obesity_ps	ALL	2810	-0.0134723	0.0189121	0.476297
APOL1_O14791_seq.11510.31	obesity_ps	ALL	2810	0.00170799	0.0188045	0.927635
CD38_P28907_seq.11513.92	obesity_ps	ALL	2810	0.00500148	0.0188936	0.791246
CD59_P13987_seq.11514.196	obesity_ps	ALL	2810	0.00175857	0.0188339	0.925614
FABP1_P07148_seq.11516.7	obesity_ps	ALL	2810	-0.00122513	0.0188103	0.948075
HMBS_P08397_seq.11530.37	obesity_ps	ALL	2810	-0.0169292	0.0189571	0.37192
C10orf54_Q9H7M9_seq.11531.24	obesity_ps	ALL	2810	-0.00427958	0.0187372	0.819352
LRIT3_Q3SXY7_seq.11534.6	obesity_ps	ALL	2810	-0.0398641	0.0189308	0.0353124
MYSM1_Q5VVJ2_seq.11536.9	obesity_ps	ALL	2810	-0.0197854	0.0188569	0.294159
TFR2_Q9UP52_seq.11537.12	obesity_ps	ALL	2810	0.00861233	0.0189421	0.649384
MLYCD_O95822_seq.11538.216	obesity_ps	ALL	2810	-0.0124416	0.0188941	0.510278
ATP5J2_P56134_seq.11539.4	obesity_ps	ALL	2810	-0.0162095	0.0189651	0.392791
FOXO3_O43524_seq.11540.37	obesity_ps	ALL	2810	0.0030992	0.0188692	0.869549
TMEM230_Q96A57_seq.11542.11	obesity_ps	ALL	2810	-0.0200626	0.0188741	0.287886
LIMA1_Q9UHB6_seq.11543.84	obesity_ps	ALL	2810	0.0166617	0.0189372	0.379021
PHF3_Q92576_seq.11544.39	obesity_ps	ALL	2810	-2.37704e-05	0.0188193	0.998992
CYGB_Q8WWM9_seq.11546.7	obesity_ps	ALL	2810	0.0105612	0.0188754	0.575852
MUSK_O15146_seq.11547.84	obesity_ps	ALL	2810	0.0189381	0.018942	0.317499
CDC25A_P30304_seq.11548.84	obesity_ps	ALL	2810	0.0060593	0.0181026	0.737861
ISL1_P61371_seq.11549.6	obesity_ps	ALL	2810	-0.0333216	0.0189139	0.0782212
HMG20B_Q9P0W2_seq.11551.16	obesity_ps	ALL	2810	-0.0251029	0.0189113	0.184484
ARFGAP1_Q8N6T3_seq.11556.19	obesity_ps	ALL	2810	-0.000391594	0.0188131	0.983395
SMURF1_Q9HCE7_seq.11557.3	obesity_ps	ALL	2810	-0.00409616	0.0189174	0.828591
NFATC4_Q14934_seq.11560.76	obesity_ps	ALL	2810	-0.0274494	0.0188618	0.145701
Fc_MOUSE_Q99LC4_seq.11561.32	obesity_ps	ALL	2810	0.00669279	0.0185829	0.718757
POLE2_P56282_seq.11562.9	obesity_ps	ALL	2810	-0.0125624	0.018909	0.506514
SYTL4_Q96C24_seq.11563.51	obesity_ps	ALL	2810	-0.0190736	0.0189355	0.313882
ZNF23_P17027_seq.11565.58	obesity_ps	ALL	2810	-0.0270698	0.0189261	0.152746
KRT72_Q14CN4_seq.11566.48	obesity_ps	ALL	2810	-0.00980237	0.0188898	0.603854
ZNF10_P21506_seq.11567.23	obesity_ps	ALL	2810	-0.0010044	0.0189093	0.957643
FKBP1B_P68106_seq.11568.2	obesity_ps	ALL	2810	-0.0144309	0.0187053	0.440481
BCAP29_Q9UHQ4_seq.11570.94	obesity_ps	ALL	2810	0.00903303	0.0188684	0.632162
KLRC3_Q07444_seq.11571.75	obesity_ps	ALL	2810	-0.00911732	0.0189629	0.630697
DNM2_P50570_seq.11572.4	obesity_ps	ALL	2810	0.00371167	0.0187833	0.843369
SRSF6_Q13247_seq.11573.3	obesity_ps	ALL	2810	0.0127367	0.0188869	0.500136
DNAJA2_O60884_seq.11582.63	obesity_ps	ALL	2810	-0.00119928	0.0188285	0.949218
MGA_Q8IWI9_seq.11587.5	obesity_ps	ALL	2810	-0.0306031	0.0188719	0.104998
RBM23_Q86U06_seq.11590.5	obesity_ps	ALL	2810	0.0300889	0.0188443	0.110442
PRC1_O43663_seq.11591.43	obesity_ps	ALL	2810	0.00809709	0.0189173	0.668666
ELAVL1_Q15717_seq.11592.1	obesity_ps	ALL	2810	0.00565077	0.018848	0.764347
CXCL9_Q07325_seq.11593.21	obesity_ps	ALL	2810	-0.0174151	0.0189309	0.357689
ZNF75D_P51815_seq.11596.47	obesity_ps	ALL	2810	-0.0105679	0.018876	0.575622
DHX8_Q14562_seq.11601.26	obesity_ps	ALL	2810	0.000931398	0.0189658	0.960836
DNAJB6_O75190_seq.11606.22	obesity_ps	ALL	2810	-5.79235e-05	0.0188765	0.997552
BRD1_O95696_seq.11607.15	obesity_ps	ALL	2810	-0.00809575	0.0188607	0.667782
MAP1LC3B_Q9GZQ8_seq.11608.5	obesity_ps	ALL	2810	-0.00875279	0.0188042	0.641632
ERH_P84090_seq.11614.29	obesity_ps	ALL	2810	0.026412	0.018873	0.161785
DAPP1_Q9UN19_seq.11615.16	obesity_ps	ALL	2810	-0.00661395	0.0186514	0.72291
HSF1_Q00613_seq.11616.9	obesity_ps	ALL	2810	-0.00171354	0.018908	0.927797
ITGAL_P20701_seq.11617.1	obesity_ps	ALL	2810	0.00202261	0.0187968	0.914318
MYB_P10242_seq.11618.83	obesity_ps	ALL	2810	0.00133335	0.018852	0.94362
UBE2V1_Q13404_seq.11626.7	obesity_ps	ALL	2810	-0.0185879	0.0188845	0.325055
AHSA1_O95433_seq.11633.89	obesity_ps	ALL	2810	-0.018701	0.0189186	0.322995
RGS10_O43665_seq.11634.32	obesity_ps	ALL	2810	-0.00855162	0.0187152	0.647754
TAGLN2_P37802_seq.11636.33	obesity_ps	ALL	2810	0.00251082	0.0187309	0.893375
B3GALT2_O43825_seq.11638.42	obesity_ps	ALL	2810	-0.00306763	0.0188779	0.870925
DTX3L_Q8TDB6_seq.11643.73	obesity_ps	ALL	2810	0.00326289	0.0188026	0.862245
P4HA1_P13674_seq.11645.9	obesity_ps	ALL	2810	-0.00823197	0.0188925	0.663069
CHST9_Q7L1S5_seq.11646.4	obesity_ps	ALL	2810	0.00346042	0.0189044	0.854773
FZD10_Q9ULW2_seq.11647.6	obesity_ps	ALL	2810	0.0263493	0.0188573	0.162435
SMAP1_Q8IYB5_seq.11649.3	obesity_ps	ALL	2810	-0.00385886	0.0187281	0.83677
SLC6A9_P48067_seq.11653.69	obesity_ps	ALL	2810	-0.00395588	0.018907	0.834286
NRSN1_Q8IZ57_seq.11654.77	obesity_ps	ALL	2810	-0.00932788	0.018799	0.6198
EVL_Q9UI08_seq.11656.110	obesity_ps	ALL	2810	0.0107643	0.0189311	0.569671
SOCS7_O14512_seq.11657.86	obesity_ps	ALL	2810	-0.00833154	0.0189239	0.659779
CLINT1_Q14677_seq.11659.31	obesity_ps	ALL	2810	-0.00564659	0.0187841	0.763738
NLRP1_Q9C000_seq.11661.11	obesity_ps	ALL	2810	0.022283	0.0189352	0.239374
ARFGAP2_Q8N6H7_seq.11664.32	obesity_ps	ALL	2810	0.00333265	0.0187527	0.858959
RGS8_P57771_seq.11666.72	obesity_ps	ALL	2810	0.000769494	0.0189394	0.967594
TNS2_Q63HR2_seq.11667.29	obesity_ps	ALL	2810	0.0148517	0.0189022	0.432103
SLCO5A1_Q9H2Y9_seq.11669.39	obesity_ps	ALL	2810	-0.00562155	0.0189115	0.766294
BRPF1_P55201_seq.11671.19	obesity_ps	ALL	2810	0.00520622	0.018925	0.783262
KIF16B_Q96L93_seq.11672.17	obesity_ps	ALL	2810	0.0100913	0.0188597	0.592642
ZDHHC14_Q8IZN3_seq.11677.17	obesity_ps	ALL	2810	-0.0123523	0.0188755	0.5129
GJD2_Q9UKL4_seq.11678.105	obesity_ps	ALL	2810	-0.0100593	0.018957	0.595714
AGFG1_P52594_seq.11681.8	obesity_ps	ALL	2810	-0.000961958	0.0187851	0.959163
TXNIP_Q9H3M7_seq.11682.7	obesity_ps	ALL	2810	0.0119497	0.018942	0.528187
GGA3_Q9NZ52_seq.11683.19	obesity_ps	ALL	2810	0.00209269	0.0187736	0.911252
ANAPC7_Q9UJX3_seq.11690.47	obesity_ps	ALL	2810	0.0220533	0.0188716	0.242667
SHC4_Q6S5L8_seq.11692.21	obesity_ps	ALL	2810	0.00864164	0.0187854	0.645539
CRABP2_P29373_seq.11696.7	obesity_ps	ALL	2810	-0.000946627	0.0188909	0.960038
PTP4A2_Q12974_seq.11699.16	obesity_ps	ALL	2810	-0.01927	0.0187882	0.305149
LCN1_P31025_seq.11708.2	obesity_ps	ALL	2810	-0.040156	0.018888	0.03359
CPT1B_Q92523_seq.11709.29	obesity_ps	ALL	2810	-0.0127334	0.0189385	0.501411
POU2F1_P14859_seq.11715.1	obesity_ps	ALL	2810	-0.0246037	0.0189046	0.193206
LRIT2_A6NDA9_seq.11716.28	obesity_ps	ALL	2810	-0.0365925	0.018881	0.0527174
JAK2_O60674_seq.11816.84	obesity_ps	ALL	2810	-0.00316772	0.0187454	0.865819
PPARGC1A_Q9UBK2_seq.11825.27	obesity_ps	ALL	2810	-0.000978351	0.0188021	0.958505
RORC_P51449_seq.11827.7	obesity_ps	ALL	2810	0.0155986	0.0189395	0.410237
TNFRSF18_Q9Y5U5_seq.11837.7	obesity_ps	ALL	2810	-0.0262485	0.0188937	0.16486
PIEZO1_Q92508_seq.11838.130	obesity_ps	ALL	2810	0.0195637	0.0189412	0.301757
Fc_MOUSE_Q99LC4_seq.11860.3	obesity_ps	ALL	2810	-0.0135621	0.0189235	0.47363
PCDHGB1_Q9Y5G3_seq.11872.9	obesity_ps	ALL	2810	0.00407029	0.0187785	0.828417
Fc_MOUSE_Q99LC4_seq.11895.21	obesity_ps	ALL	2810	-0.00298408	0.0189192	0.874683
DLX4_Q92988_seq.11910.27	obesity_ps	ALL	2810	0.00418809	0.0187969	0.823701
LRRC4B_Q9NT99_seq.11911.13	obesity_ps	ALL	2810	-0.010282	0.0189033	0.586534
Fc_MOUSE_Q99LC4_seq.11912.45	obesity_ps	ALL	2810	-0.00131214	0.0189125	0.944692
Fc_MOUSE_Q99LC4_seq.11917.8	obesity_ps	ALL	2810	0.0440069	0.0189439	0.0202496
Fc_MOUSE_Q99LC4_seq.11918.54	obesity_ps	ALL	2810	-0.00231296	0.0189332	0.902778
Fc_MOUSE_Q99LC4_seq.11919.84	obesity_ps	ALL	2810	0.00760295	0.018922	0.687859
AAGAB_Q6PD74_seq.11926.23	obesity_ps	ALL	2810	-0.00284628	0.0188426	0.879943
Fc_MOUSE_Q99LC4_seq.11927.3	obesity_ps	ALL	2810	-0.0267218	0.0189394	0.158382
INTS3_Q68E01_seq.11934.9	obesity_ps	ALL	2810	0.0231886	0.0187985	0.21748
Fc_MOUSE_Q99LC4_seq.11939.11	obesity_ps	ALL	2810	-0.0278958	0.018949	0.141091
IGDCC3_Q8IVU1_seq.11952.1	obesity_ps	ALL	2810	-0.000581992	0.0188213	0.975334
ARHGAP1_Q07960_seq.11955.1	obesity_ps	ALL	2810	-0.0172011	0.0188606	0.361842
CRABP1_P29762_seq.11967.23	obesity_ps	ALL	2810	0.0208309	0.0189162	0.270896
S100A2_P29034_seq.11969.5	obesity_ps	ALL	2810	0.016484	0.0188226	0.381239
Fc_MOUSE_Q99LC4_seq.11986.30	obesity_ps	ALL	2810	0.0147724	0.0188733	0.433861
PTPRH_Q9HD43_seq.11988.24	obesity_ps	ALL	2810	0.0122027	0.0189542	0.519758
EMC1_Q8N766_seq.11989.35	obesity_ps	ALL	2810	-0.00721542	0.0188398	0.701758
Fc_MOUSE_Q99LC4_seq.11993.227	obesity_ps	ALL	2810	-0.0219205	0.0188999	0.246221
TJP1_Q07157_seq.12001.7	obesity_ps	ALL	2810	-0.00724937	0.0189279	0.70175
CD7_P09564_seq.12008.3	obesity_ps	ALL	2810	-0.000266285	0.018816	0.98871
Fc_MOUSE_Q99LC4_seq.12012.33	obesity_ps	ALL	2810	-0.0129257	0.0188818	0.493682
PTS_Q03393_seq.12014.19	obesity_ps	ALL	2810	-0.0110974	0.0189312	0.557793
CBL_P22681_seq.12016.60	obesity_ps	ALL	2810	0.000938468	0.0187663	0.960119
TPK1_Q9H3S4_seq.12018.84	obesity_ps	ALL	2810	-0.024972	0.0188946	0.186394
BPGM_P07738_seq.12020.39	obesity_ps	ALL	2810	-0.0205646	0.0189547	0.278044
SMAD4_Q13485_seq.12022.12	obesity_ps	ALL	2810	0.00961069	0.0188271	0.609762
DES_P17661_seq.12030.82	obesity_ps	ALL	2810	0.00862589	0.0189273	0.648613
BUB1_O43683_seq.12033.3	obesity_ps	ALL	2810	0.0129593	0.0189314	0.49369
CAP1_Q01518_seq.12034.28	obesity_ps	ALL	2810	0.0186615	0.0186604	0.317368
HSPA1L_P34931_seq.12041.33	obesity_ps	ALL	2810	0.00683682	0.018931	0.718019
TARDBP_Q13148_seq.12046.51	obesity_ps	ALL	2810	-0.022852	0.01887	0.225987
RPS6KA1_Q15418_seq.12329.21	obesity_ps	ALL	2810	-0.0165368	0.0189318	0.382469
EEF2K_O00418_seq.12332.7	obesity_ps	ALL	2810	0.01522	0.018693	0.415594
RPIA_P49247_seq.12333.87	obesity_ps	ALL	2810	-0.0181155	0.0189644	0.339541
SHMT1_P34896_seq.12334.25	obesity_ps	ALL	2810	-0.0142278	0.0188373	0.450134
EGFLAM_Q63HQ2_seq.12338.27	obesity_ps	ALL	2810	-0.0109522	0.0189658	0.563669
AARS_P49588_seq.12340.17	obesity_ps	ALL	2810	-0.00579838	0.0188097	0.757903
DUSP6_Q16828_seq.12341.8	obesity_ps	ALL	2810	-0.0333667	0.0187816	0.0757482
ACAP2_Q15057_seq.12343.14	obesity_ps	ALL	2810	0.00203966	0.0188505	0.913844
ANAPC10_Q9UM13_seq.12345.4	obesity_ps	ALL	2810	0.0161015	0.0188484	0.393031
CCM2_Q9BSQ5_seq.12347.29	obesity_ps	ALL	2810	-0.0247343	0.0189586	0.192121
SARS2_Q9NP81_seq.12348.46	obesity_ps	ALL	2810	0.00454393	0.0187775	0.808807
ETS2_P15036_seq.12350.86	obesity_ps	ALL	2810	-0.0296519	0.0189146	0.11707
ARRDC3_Q96B67_seq.12352.70	obesity_ps	ALL	2810	-0.0223582	0.0188292	0.235162
MRRF_Q96E11_seq.12355.223	obesity_ps	ALL	2810	-0.00940882	0.0189067	0.618774
SRI_P30626_seq.12356.65	obesity_ps	ALL	2810	-0.0206414	0.0188919	0.274661
SNAP29_O95721_seq.12357.41	obesity_ps	ALL	2810	-0.0270383	0.0188485	0.15154
IGBP1_P78318_seq.12358.6	obesity_ps	ALL	2810	-0.00733881	0.0188671	0.697326
RRAS2_P62070_seq.12361.102	obesity_ps	ALL	2810	0.038722	0.0189269	0.0408628
TRIB2_Q92519_seq.12363.70	obesity_ps	ALL	2810	-0.0372984	0.0187508	0.0467806
RUVBL1_Q9Y265_seq.12365.108	obesity_ps	ALL	2810	-0.0343422	0.0188664	0.0688232
CRYGD_P07320_seq.12366.16	obesity_ps	ALL	2810	-0.0501327	0.0189351	0.00815187
TMEM57_Q8N5G2_seq.12367.52	obesity_ps	ALL	2810	-0.0439319	0.0188917	0.0201184
KAT2B_Q92831_seq.12368.18	obesity_ps	ALL	2810	0.0117844	0.0188886	0.532752
APOF_Q13790_seq.12370.30	obesity_ps	ALL	2810	0.00802362	0.0188516	0.670418
TRA2B_P62995_seq.12373.73	obesity_ps	ALL	2810	0.0396088	0.0189248	0.0364425
PAFAH1B3_Q15102_seq.12374.8	obesity_ps	ALL	2810	-0.0141663	0.0189377	0.454495
CDKN2D_P55273_seq.12376.85	obesity_ps	ALL	2810	-0.00874741	0.0187762	0.64134
TAPBP_O15533_seq.12378.71	obesity_ps	ALL	2810	-0.0191542	0.0188057	0.308514
CBR1_P16152_seq.12381.26	obesity_ps	ALL	2810	0.0209161	0.0189051	0.268659
DDX58_O95786_seq.12382.2	obesity_ps	ALL	2810	0.0001418	0.0188147	0.993987
COPS7B_Q9H9Q2_seq.12384.92	obesity_ps	ALL	2810	-0.001923	0.0189747	0.919284
CAPN3_P20807_seq.12385.4	obesity_ps	ALL	2810	-0.00644484	0.0189334	0.733584
RNPEP_Q9H4A4_seq.12386.11	obesity_ps	ALL	2810	-0.017237	0.0188765	0.361245
PDLIM4_P50479_seq.12387.7	obesity_ps	ALL	2810	-0.0245609	0.0187216	0.189663
ORC6L_Q9Y5N6_seq.12389.4	obesity_ps	ALL	2810	-0.00261063	0.0188972	0.890132
PDZD7_Q9H5P4_seq.12391.27	obesity_ps	ALL	2810	0.0135766	0.0189289	0.473286
ARL1_P40616_seq.12392.30	obesity_ps	ALL	2810	-0.014216	0.0188378	0.450521
C16orf54_Q6UWD8_seq.12394.53	obesity_ps	ALL	2810	0.0158083	0.0189409	0.404007
DARS2_Q6PI48_seq.12395.86	obesity_ps	ALL	2810	-0.000579154	0.0187239	0.975327
HIBCH_Q6NVY1_seq.12396.19	obesity_ps	ALL	2810	0.00541371	0.0188267	0.773708
PAX4_O43316_seq.12398.15	obesity_ps	ALL	2810	0.00380486	0.0189089	0.840541
CCDC50_Q8IVM0_seq.12399.194	obesity_ps	ALL	2810	0.0157247	0.018809	0.403215
UBE2T_Q9NPD8_seq.12400.25	obesity_ps	ALL	2810	0.0103118	0.0188804	0.584994
STAMBPL1_Q96FJ0_seq.12401.3	obesity_ps	ALL	2810	0.0137517	0.0188829	0.466516
RAB39B_Q96DA2_seq.12403.30	obesity_ps	ALL	2810	0.0154231	0.0188414	0.4131
DIRAS3_O95661_seq.12406.119	obesity_ps	ALL	2810	-0.0237815	0.0188451	0.207075
RAB22A_Q9UL26_seq.12408.333	obesity_ps	ALL	2810	-0.00218801	0.0188089	0.907401
RAB7B_Q96AH8_seq.12409.90	obesity_ps	ALL	2810	0.0267596	0.0189431	0.157877
MAX_P61244_seq.12411.60	obesity_ps	ALL	2810	0.00701872	0.0187532	0.708233
EDF1_O60869_seq.12415.122	obesity_ps	ALL	2810	0.0166694	0.0189107	0.378135
TPRKB_Q9Y3C4_seq.12417.46	obesity_ps	ALL	2810	-0.011484	0.0188096	0.541553
GPD1L_Q8N335_seq.12420.10	obesity_ps	ALL	2810	0.000852774	0.0189356	0.964082
ALOX15B_O15296_seq.12422.143	obesity_ps	ALL	2810	0.0092119	0.0186659	0.621687
A1CF_Q9NQ94_seq.12423.38	obesity_ps	ALL	2810	-0.00887689	0.0187249	0.635488
THYN1_Q9P016_seq.12424.107	obesity_ps	ALL	2810	0.0165491	0.0188463	0.37996
ARF6_P62330_seq.12425.104	obesity_ps	ALL	2810	-0.0300037	0.0189085	0.112675
MOB1A_Q9H8S9_seq.12426.19	obesity_ps	ALL	2810	-0.0242596	0.0189095	0.199622
CDC25B_P30305_seq.12427.8	obesity_ps	ALL	2810	-0.0285817	0.0188872	0.130321
LYPLAL1_Q5VWZ2_seq.12428.2	obesity_ps	ALL	2810	-0.0157826	0.0189218	0.404301
PAIP1_Q9H074_seq.12430.78	obesity_ps	ALL	2810	-0.0264915	0.0189129	0.161412
PELO_Q9BRX2_seq.12431.13	obesity_ps	ALL	2810	0.00435852	0.0189266	0.817887
CACYBP_Q9HB71_seq.12432.23	obesity_ps	ALL	2810	-0.00527522	0.0187684	0.778678
ARL11_Q969Q4_seq.12433.8	obesity_ps	ALL	2810	-0.0112591	0.01881	0.54951
IST1_P53990_seq.12434.25	obesity_ps	ALL	2810	-0.00644337	0.018836	0.732318
GSTO1_P78417_seq.12436.84	obesity_ps	ALL	2810	-0.0313522	0.0189484	0.098116
ULK3_Q6PHR2_seq.12437.18	obesity_ps	ALL	2810	-0.0092264	0.0188962	0.625399
MPG_P29372_seq.12438.127	obesity_ps	ALL	2810	0.00159782	0.0188279	0.932375
IRF9_Q00978_seq.12439.67	obesity_ps	ALL	2810	-0.038567	0.0188971	0.0413552
RHOD_O00212_seq.12442.4	obesity_ps	ALL	2810	0.00795849	0.0189044	0.673798
NR5A2_O00482_seq.12444.39	obesity_ps	ALL	2810	0.00763119	0.0189015	0.686439
ANKRD27_Q96NW4_seq.12445.50	obesity_ps	ALL	2810	-0.0171003	0.0188322	0.36394
PPIH_O43447_seq.12449.16	obesity_ps	ALL	2810	-0.0120935	0.0188208	0.520562
PMVK_Q15126_seq.12450.42	obesity_ps	ALL	2810	-0.00966627	0.0187982	0.607145
BACH1_O14867_seq.12451.62	obesity_ps	ALL	2810	0.015407	0.0189286	0.415741
SUV420H2_Q86Y97_seq.12452.32	obesity_ps	ALL	2810	0.0409264	0.0188753	0.0302238
NXF1_Q9UBU9_seq.12453.161	obesity_ps	ALL	2810	0.0218189	0.0188189	0.246387
NTMT1_Q9BV86_seq.12454.105	obesity_ps	ALL	2810	0.0285159	0.0188947	0.131361
MYNN_Q9NPC7_seq.12455.48	obesity_ps	ALL	2810	-0.0048163	0.0189127	0.799005
PFKFB3_Q16875_seq.12456.5	obesity_ps	ALL	2810	-0.0101111	0.0189607	0.593892
ADI1_Q9BV57_seq.12457.10	obesity_ps	ALL	2810	0.00288319	0.0189501	0.879083
CHP1_Q99653_seq.12458.79	obesity_ps	ALL	2810	-0.0173192	0.0188617	0.358583
PLEKHA1_Q9HB21_seq.12459.13	obesity_ps	ALL	2810	-0.017499	0.0189566	0.35603
PSMA7_O14818_seq.12460.18	obesity_ps	ALL	2810	-0.0152876	0.0188777	0.41811
SIRT5_Q9NXA8_seq.12461.8	obesity_ps	ALL	2810	-0.0190868	0.0189213	0.313184
SETMAR_Q53H47_seq.12462.20	obesity_ps	ALL	2810	0.00211616	0.0189153	0.91093
KLHL13_Q9P2N7_seq.12463.7	obesity_ps	ALL	2810	-0.0362592	0.0189043	0.0552083
HNRNPA1_P09651_seq.12466.7	obesity_ps	ALL	2810	0.00181426	0.0188649	0.923391
MAPRE1_Q15691_seq.12469.19	obesity_ps	ALL	2810	-0.00259694	0.0187739	0.889992
STAU1_O95793_seq.12471.47	obesity_ps	ALL	2810	-0.0192245	0.0188847	0.308769
KCTD5_Q9NXV2_seq.12473.48	obesity_ps	ALL	2810	0.0176191	0.0189212	0.351839
CLIC5_Q9NZA1_seq.12475.48	obesity_ps	ALL	2810	-0.0175847	0.0188799	0.351728
TIGAR_Q9NQ88_seq.12476.50	obesity_ps	ALL	2810	-0.0116661	0.0189051	0.537229
TSN_Q15631_seq.12477.42	obesity_ps	ALL	2810	-0.0233893	0.0189564	0.217364
RPL30_P62888_seq.12478.15	obesity_ps	ALL	2810	0.0366409	0.0189169	0.0528539
PRKAR1B_P31321_seq.12479.50	obesity_ps	ALL	2810	-0.00922561	0.0188705	0.624958
OTUD5_Q96G74_seq.12480.9	obesity_ps	ALL	2810	0.020963	0.0189555	0.268864
BPTF_Q12830_seq.12482.5	obesity_ps	ALL	2810	-0.0316268	0.0188571	0.0936178
RORB_Q92753_seq.12483.62	obesity_ps	ALL	2810	-0.00675647	0.0189008	0.720767
PITPNB_P48739_seq.12484.67	obesity_ps	ALL	2810	0.00129025	0.0189325	0.945671
GLRX2_Q9NS18_seq.12486.8	obesity_ps	ALL	2810	-0.00645857	0.0188283	0.731607
MCTS1_Q9ULC4_seq.12488.9	obesity_ps	ALL	2810	-0.0150813	0.0186556	0.418927
LAMTOR3_Q9UHA4_seq.12490.92	obesity_ps	ALL	2810	-0.0376224	0.0187773	0.0452083
OTUB2_Q96DC9_seq.12493.42	obesity_ps	ALL	2810	-0.0412615	0.0188915	0.0290357
GABARAPL2_P60520_seq.12494.99	obesity_ps	ALL	2810	-0.00630732	0.0188214	0.737564
NUDT16L1_Q9BRJ7_seq.12497.29	obesity_ps	ALL	2810	-0.0181138	0.0188378	0.336348
TAX1BP3_O14907_seq.12498.12	obesity_ps	ALL	2810	-0.00520082	0.0188465	0.782601
SH3GL2_Q99962_seq.12499.108	obesity_ps	ALL	2810	-0.000658635	0.0187463	0.971975
UBA2_Q9UBT2_seq.12500.88	obesity_ps	ALL	2810	-0.0162724	0.0189355	0.390217
TBCA_O75347_seq.12501.10	obesity_ps	ALL	2810	-0.0148089	0.018683	0.428054
GPR68_Q15743_seq.12503.5	obesity_ps	ALL	2810	0.0165173	0.0189562	0.383642
LMOD1_P29536_seq.12504.26	obesity_ps	ALL	2810	0.0177002	0.0189095	0.349329
ITPKC_Q96DU7_seq.12507.16	obesity_ps	ALL	2810	-0.00395743	0.0188006	0.833297
VPS24_Q9Y3E7_seq.12508.9	obesity_ps	ALL	2810	-0.00153844	0.0187744	0.934698
COMMD1_Q8N668_seq.12509.115	obesity_ps	ALL	2810	0.00669584	0.0189309	0.723591
STAP1_Q9ULZ2_seq.12510.3	obesity_ps	ALL	2810	-0.00639169	0.0188176	0.734133
SLC41A2_Q96JW4_seq.12511.83	obesity_ps	ALL	2810	0.000933582	0.0189274	0.960664
GLTP_Q9NZD2_seq.12513.8	obesity_ps	ALL	2810	0.00295573	0.0189324	0.875949
METTL1_Q9UBP6_seq.12514.16	obesity_ps	ALL	2810	-0.00211585	0.018905	0.910895
UCK2_Q9BZX2_seq.12515.45	obesity_ps	ALL	2810	-0.00332456	0.0187706	0.85943
TEAD4_Q15561_seq.12516.13	obesity_ps	ALL	2810	-0.00225502	0.0188171	0.904619
PDCD5_O14737_seq.12517.52	obesity_ps	ALL	2810	-0.0171062	0.0188922	0.365297
PBRM1_Q86U86_seq.12518.289	obesity_ps	ALL	2810	0.00305345	0.0188596	0.871393
CDKN2C_P42773_seq.12521.3	obesity_ps	ALL	2810	-0.0212437	0.0189306	0.261878
RAD23B_P54727_seq.12522.6	obesity_ps	ALL	2810	-0.0232802	0.0188621	0.217219
SAT2_Q96F10_seq.12524.18	obesity_ps	ALL	2810	-0.0250229	0.0188847	0.18527
THRA_P10827_seq.12527.50	obesity_ps	ALL	2810	-0.017042	0.0189194	0.367789
WRNIP1_Q96S55_seq.12528.40	obesity_ps	ALL	2810	-0.0136963	0.0188604	0.467782
FKBP6_O75344_seq.12529.32	obesity_ps	ALL	2810	-0.0210912	0.0189494	0.265793
CKS1B_P61024_seq.12530.14	obesity_ps	ALL	2810	-0.0467709	0.0188387	0.0130975
ERVV1_B6SEH8_seq.12531.5	obesity_ps	ALL	2810	-0.0239087	0.0189134	0.206295
CDC34_P49427_seq.12532.28	obesity_ps	ALL	2810	-0.030294	0.0189505	0.110025
CYTH2_Q99418_seq.12533.135	obesity_ps	ALL	2810	0.00582198	0.0188966	0.758032
CALCOCO2_Q13137_seq.12534.10	obesity_ps	ALL	2810	0.00193472	0.0189606	0.918733
XRCC1_P18887_seq.12535.2	obesity_ps	ALL	2810	-0.00565565	0.0188984	0.764759
MTMR6_Q9Y217_seq.12536.46	obesity_ps	ALL	2810	0.000754577	0.0188766	0.968117
PURA_Q00577_seq.12537.88	obesity_ps	ALL	2810	-0.0131276	0.0188261	0.485666
RGS7_P49802_seq.12538.19	obesity_ps	ALL	2810	-0.00533172	0.0189471	0.778424
RHOG_P84095_seq.12540.25	obesity_ps	ALL	2810	-0.00151481	0.0188371	0.935912
ZNF560_Q96MR9_seq.12543.76	obesity_ps	ALL	2810	0.00548685	0.0189283	0.771933
SMTN_P53814_seq.12546.1	obesity_ps	ALL	2810	-0.0106628	0.0188747	0.57217
RRAGC_Q9HB90_seq.12548.75	obesity_ps	ALL	2810	-0.0108227	0.0189022	0.566989
HPGDS_O60760_seq.12549.33	obesity_ps	ALL	2810	-0.0244894	0.0189404	0.196127
ITCH_Q96J02_seq.12551.3	obesity_ps	ALL	2810	0.0394647	0.0189174	0.0370549
VRK1_Q99986_seq.12553.5	obesity_ps	ALL	2810	-0.0063108	0.0189172	0.738706
RAD51L3_O75771_seq.12554.10	obesity_ps	ALL	2810	-0.0289884	0.0189065	0.125328
UBE2C_O00762_seq.12556.7	obesity_ps	ALL	2810	-0.0165726	0.0189172	0.381073
NOVA1_P51513_seq.12557.18	obesity_ps	ALL	2810	0.0223085	0.018907	0.238138
UBASH3B_Q8TF42_seq.12558.3	obesity_ps	ALL	2810	-0.00398564	0.0187063	0.831292
NT5C_Q8TCD5_seq.12560.9	obesity_ps	ALL	2810	-0.00228502	0.0189033	0.903795
PKN1_Q16512_seq.12562.1	obesity_ps	ALL	2810	-0.00681019	0.0188167	0.717438
TNFAIP8_O95379_seq.12563.2	obesity_ps	ALL	2810	-0.0092063	0.0187994	0.624376
NIP7_Q9Y221_seq.12564.9	obesity_ps	ALL	2810	-0.00671276	0.0188229	0.721397
KEAP1_Q14145_seq.12568.14	obesity_ps	ALL	2810	-0.028873	0.018921	0.12713
CCT5_P48643_seq.12569.25	obesity_ps	ALL	2810	0.00912638	0.0188297	0.627942
ARL3_P36405_seq.12571.14	obesity_ps	ALL	2810	-0.00435168	0.0187405	0.816394
EFS_O43281_seq.12572.236	obesity_ps	ALL	2810	-0.0129632	0.018943	0.493826
TRIM3_O75382_seq.12573.80	obesity_ps	ALL	2810	-0.00991254	0.0187463	0.597004
EDN2_P20800_seq.12574.36	obesity_ps	ALL	2810	0.0182765	0.0189297	0.334382
MTHFD1_P11586_seq.12575.30	obesity_ps	ALL	2810	-0.00583902	0.0188577	0.756861
MAGEA3_P43357_seq.12576.21	obesity_ps	ALL	2810	-0.000886341	0.0189012	0.962602
FEN1_P39748_seq.12577.100	obesity_ps	ALL	2810	-0.00420196	0.0189473	0.824508
ARF3_P61204_seq.12578.13	obesity_ps	ALL	2810	-0.0348541	0.0188878	0.0650958
PSMB5_P28074_seq.12580.7	obesity_ps	ALL	2810	-0.00728368	0.0189119	0.700165
IMPA2_O14732_seq.12581.39	obesity_ps	ALL	2810	-0.0172432	0.0188816	0.3612
ARAF_P10398_seq.12583.77	obesity_ps	ALL	2810	-0.00583372	0.0188464	0.756934
ERCC1_P07992_seq.12585.39	obesity_ps	ALL	2810	-0.0245552	0.0189624	0.195448
ARL2_P36404_seq.12587.65	obesity_ps	ALL	2810	0.00228214	0.0188947	0.903872
Fc_MOUSE_Q99LC4_seq.12590.67	obesity_ps	ALL	2810	-0.00238277	0.0189153	0.899765
OPHN1_O60890_seq.12591.27	obesity_ps	ALL	2810	0.0102905	0.0187896	0.583963
PDRG1_Q9NUG6_seq.12593.33	obesity_ps	ALL	2810	-0.0140828	0.0187607	0.452924
GCA_P28676_seq.12594.5	obesity_ps	ALL	2810	0.0116385	0.0188813	0.53768
TMOD1_P28289_seq.12595.11	obesity_ps	ALL	2810	-0.0164288	0.0189572	0.386222
ATG5_Q9H1Y0_seq.12597.68	obesity_ps	ALL	2810	-0.00536441	0.0187753	0.775116
FERMT3_Q86UX7_seq.12599.10	obesity_ps	ALL	2810	0.0011478	0.0187624	0.951224
PABPC4_Q13310_seq.12603.87	obesity_ps	ALL	2810	-0.00810733	0.0188426	0.667035
SCMH1_Q96GD3_seq.12604.16	obesity_ps	ALL	2810	-0.0158763	0.0189282	0.401674
EXOSC3_Q9NQT5_seq.12605.1	obesity_ps	ALL	2810	0.0169534	0.0188964	0.369704
PSMB1_P20618_seq.12612.37	obesity_ps	ALL	2810	0.00344653	0.0188369	0.854838
NRBP1_Q9UHY1_seq.12616.45	obesity_ps	ALL	2810	-0.00762461	0.0189007	0.686683
STK24_Q9Y6E0_seq.12617.2	obesity_ps	ALL	2810	-0.00406127	0.0186604	0.827724
AKR1C1_Q04828_seq.12618.50	obesity_ps	ALL	2810	-0.00950734	0.0189341	0.615618
PPM1A_P35813_seq.12619.14	obesity_ps	ALL	2810	-0.0245854	0.0188435	0.192098
Sep11_Q9NVA2_seq.12620.3	obesity_ps	ALL	2810	0.00323719	0.0189403	0.864303
PPP2R1A_P30153_seq.12621.55	obesity_ps	ALL	2810	-0.0146049	0.0188583	0.438728
ASH1L_Q9NR48_seq.12622.96	obesity_ps	ALL	2810	-0.0136867	0.0188501	0.46785
JARID2_Q92833_seq.12623.84	obesity_ps	ALL	2810	-0.00276857	0.0189213	0.883679
KLHL7_Q8IXQ5_seq.12625.138	obesity_ps	ALL	2810	-0.000884712	0.018932	0.962731
SENP7_Q9BQF6_seq.12626.6	obesity_ps	ALL	2810	-0.01105	0.0188872	0.558561
ATG7_O95352_seq.12627.97	obesity_ps	ALL	2810	-0.0450673	0.0188743	0.0170174
LANCL2_Q9NS86_seq.12628.31	obesity_ps	ALL	2810	-0.00194397	0.0188804	0.918
ARFIP2_P53365_seq.12630.8	obesity_ps	ALL	2810	-0.0277966	0.0188616	0.140671
NAT1_P18440_seq.12632.14	obesity_ps	ALL	2810	-0.0191828	0.0189432	0.311315
PTPN9_P43378_seq.12633.3	obesity_ps	ALL	2810	-0.0553021	0.0186875	0.00310921
BCAR3_O75815_seq.12634.79	obesity_ps	ALL	2810	-0.0271439	0.018819	0.149312
TRDMT1_O14717_seq.12635.9	obesity_ps	ALL	2810	-0.00615151	0.0188653	0.744391
SMYD2_Q9NRG4_seq.12636.113	obesity_ps	ALL	2810	-0.0227564	0.0187972	0.226141
CRAT_P43155_seq.12637.7	obesity_ps	ALL	2810	0.00760454	0.0187168	0.684557
INPP5B_P32019_seq.12641.3	obesity_ps	ALL	2810	-0.00271131	0.0187248	0.884881
ARRB1_P49407_seq.12643.4	obesity_ps	ALL	2810	0.000851746	0.0187501	0.963771
ADSS_P30520_seq.12644.63	obesity_ps	ALL	2810	0.0223199	0.0189144	0.238083
RPE_Q96AT9_seq.12646.2	obesity_ps	ALL	2810	-0.00509125	0.0188348	0.786942
SETD2_Q9BYW2_seq.12647.52	obesity_ps	ALL	2810	-0.0160876	0.0189206	0.39525
GNAI3_P08754_seq.12650.43	obesity_ps	ALL	2810	-0.0254991	0.018886	0.177074
PDK2_Q15119_seq.12651.21	obesity_ps	ALL	2810	-0.0168079	0.0186937	0.368664
AHCYL1_O43865_seq.12652.37	obesity_ps	ALL	2810	-0.00393573	0.0187543	0.833794
CSNK1G2_P78368_seq.12653.13	obesity_ps	ALL	2810	0.00114511	0.0187367	0.951271
NAPB_Q9H115_seq.12655.30	obesity_ps	ALL	2810	-0.0264431	0.0188819	0.161489
KLC1_Q07866_seq.12656.1	obesity_ps	ALL	2810	0.00132974	0.0187847	0.943571
TSTA3_Q13630_seq.12657.2	obesity_ps	ALL	2810	-0.00718296	0.0188161	0.70268
PANK3_Q9H999_seq.12658.72	obesity_ps	ALL	2810	-0.00714333	0.0186955	0.702424
OLA1_Q9NTK5_seq.12659.13	obesity_ps	ALL	2810	-0.0125585	0.0188751	0.505883
GABARAPL1_Q9H0R8_seq.12661.44	obesity_ps	ALL	2810	0.00521438	0.0189321	0.78301
ECH1_Q13011_seq.12662.82	obesity_ps	ALL	2810	0.0048466	0.0188417	0.797023
TST_Q16762_seq.12663.1	obesity_ps	ALL	2810	-0.00684343	0.018905	0.717386
PTPN13_Q12923_seq.12664.19	obesity_ps	ALL	2810	0.0228926	0.0188688	0.225136
ILF2_Q12905_seq.12665.16	obesity_ps	ALL	2810	-0.0107141	0.018844	0.569694
GDA_Q9Y2T3_seq.12667.2	obesity_ps	ALL	2810	-0.0146097	0.0188505	0.438386
VPS4B_O75351_seq.12668.7	obesity_ps	ALL	2810	-0.0144169	0.0189479	0.446797
HECW1_Q76N89_seq.12669.30	obesity_ps	ALL	2810	-0.0064463	0.0189077	0.733178
RAD1_O60671_seq.12670.15	obesity_ps	ALL	2810	-0.00107465	0.01892	0.954709
SULT1B1_O43704_seq.12671.35	obesity_ps	ALL	2810	-0.0316049	0.0189063	0.0947038
DARS_P14868_seq.12675.14	obesity_ps	ALL	2810	-0.00589261	0.018793	0.753883
PACSIN1_Q9BY11_seq.12676.1	obesity_ps	ALL	2810	-0.0195042	0.0187212	0.297584
FLII_Q13045_seq.12677.164	obesity_ps	ALL	2810	-0.00335119	0.0187791	0.85838
SNRPA_P09012_seq.12678.66	obesity_ps	ALL	2810	0.00597993	0.0188517	0.751108
USP21_Q9UK80_seq.12681.63	obesity_ps	ALL	2810	-0.0251853	0.018894	0.182648
CCBL2_Q6YP21_seq.12682.5	obesity_ps	ALL	2810	-0.00446676	0.0188325	0.812532
DPYSL5_Q9BPU6_seq.12683.156	obesity_ps	ALL	2810	0.00534045	0.0189173	0.777731
SCIN_Q9Y6U3_seq.12684.5	obesity_ps	ALL	2810	0.00556915	0.018697	0.76583
HOMER2_Q9NSB8_seq.12685.57	obesity_ps	ALL	2810	-0.0155236	0.0187349	0.407406
MPST_P25325_seq.12686.15	obesity_ps	ALL	2810	0.0147294	0.018921	0.43636
DECR1_Q16698_seq.12687.2	obesity_ps	ALL	2810	0.0129361	0.0187585	0.490496
RPS6KA6_Q9UK32_seq.12688.115	obesity_ps	ALL	2810	0.00437091	0.0188408	0.816561
ARPC1B_O15143_seq.12689.56	obesity_ps	ALL	2810	0.00818705	0.0186265	0.660306
Sep10_Q9P0V9_seq.12690.33	obesity_ps	ALL	2810	-0.0243245	0.0189406	0.19916
SHMT2_P34897_seq.12691.44	obesity_ps	ALL	2810	-0.00255609	0.0187336	0.89148
DOT1L_Q8TEK3_seq.12692.56	obesity_ps	ALL	2810	-0.00225899	0.0189278	0.905008
SH3BGRL_O75368_seq.12693.2	obesity_ps	ALL	2810	0.00366	0.0188558	0.846107
DIMT1_Q9UNQ2_seq.12694.28	obesity_ps	ALL	2810	-0.00735941	0.0187448	0.694637
KLHL12_Q53G59_seq.12695.62	obesity_ps	ALL	2810	-0.0159315	0.0188294	0.397571
PRMT3_O60678_seq.12696.166	obesity_ps	ALL	2810	-0.0216063	0.0188816	0.252597
PIP4K2A_P48426_seq.12697.30	obesity_ps	ALL	2810	-0.0109285	0.0188007	0.561097
KPNA4_O00629_seq.12698.72	obesity_ps	ALL	2810	-0.0134212	0.0188443	0.47639
CCT8_P50990_seq.12699.28	obesity_ps	ALL	2810	0.00744536	0.018813	0.692316
ACLY_P53396_seq.12700.9	obesity_ps	ALL	2810	-0.0201451	0.0188363	0.284945
EIF1B_O60739_seq.12701.1	obesity_ps	ALL	2810	0.000847861	0.018796	0.964024
PELI2_Q9HAT8_seq.12702.13	obesity_ps	ALL	2810	-0.00692518	0.0186568	0.710526
NEK7_Q8TDX7_seq.12703.6	obesity_ps	ALL	2810	-0.0109528	0.0187771	0.559736
SH2D3C_Q8N5H7_seq.12704.26	obesity_ps	ALL	2810	0.0018504	0.0188442	0.921785
HERC1_Q15751_seq.12705.9	obesity_ps	ALL	2810	-0.00274582	0.018948	0.88479
CDC42BPA_Q5VT25_seq.12706.2	obesity_ps	ALL	2810	-0.00909765	0.0188072	0.628614
DPYSL3_Q14195_seq.12707.26	obesity_ps	ALL	2810	-2.07491e-05	0.0187293	0.999116
L3MBTL2_Q969R5_seq.12708.91	obesity_ps	ALL	2810	-0.00407093	0.0188539	0.829066
H1FX_Q92522_seq.12709.63	obesity_ps	ALL	2810	0.0196556	0.0186297	0.291486
GJA8_P48165_seq.12711.19	obesity_ps	ALL	2810	0.0145474	0.0189322	0.442315
HMG20A_Q9NP66_seq.12712.9	obesity_ps	ALL	2810	-0.01641	0.0189245	0.385945
RGS19_P49795_seq.12713.365	obesity_ps	ALL	2810	-0.0228003	0.0189417	0.228803
AP1G2_O75843_seq.12714.38	obesity_ps	ALL	2810	0.00283285	0.0188175	0.880346
DCP1B_Q8IZD4_seq.12715.30	obesity_ps	ALL	2810	0.0163713	0.018865	0.38557
ZNF175_Q9Y473_seq.12716.3	obesity_ps	ALL	2810	0.00954592	0.0189352	0.614206
TOX3_O15405_seq.12717.65	obesity_ps	ALL	2810	-0.0156773	0.0188533	0.405737
PIN4_Q9Y237_seq.12718.43	obesity_ps	ALL	2810	-0.0107263	0.0187473	0.567264
UBQLN4_Q9NRR5_seq.12720.71	obesity_ps	ALL	2810	-0.00684048	0.0188174	0.716244
TAX1BP1_Q86VP1_seq.12721.4	obesity_ps	ALL	2810	0.0032449	0.0188778	0.863536
CIRBP_Q14011_seq.12724.81	obesity_ps	ALL	2810	0.00697927	0.0187687	0.710028
RFXAP_O00287_seq.12726.3	obesity_ps	ALL	2810	-0.0220387	0.018914	0.244037
PTGFRN_Q9P2B2_seq.12727.7	obesity_ps	ALL	2810	-0.0123232	0.0188734	0.513849
PSMG3_Q9BT73_seq.12729.12	obesity_ps	ALL	2810	-0.0082562	0.0188801	0.661931
NDC80_O14777_seq.12730.3	obesity_ps	ALL	2810	-0.0081944	0.0189194	0.66496
PLEKHA7_Q6IQ23_seq.12731.12	obesity_ps	ALL	2810	-0.0211728	0.0188819	0.262245
MPP7_Q5T2T1_seq.12732.13	obesity_ps	ALL	2810	-0.0237636	0.0189445	0.209809
KIF22_Q14807_seq.12734.112	obesity_ps	ALL	2810	-0.00725114	0.0188894	0.701102
CSDE1_O75534_seq.12735.39	obesity_ps	ALL	2810	-0.0377544	0.0189493	0.0464251
PLS1_Q14651_seq.12737.12	obesity_ps	ALL	2810	-0.00331942	0.0188696	0.860374
NISCH_Q9Y2I1_seq.12738.43	obesity_ps	ALL	2810	-0.0139272	0.0189564	0.462586
FEV_Q99581_seq.12740.55	obesity_ps	ALL	2810	0.00302573	0.0187826	0.872032
TMEM8B_A6NDV4_seq.12742.160	obesity_ps	ALL	2810	-0.0146764	0.0188912	0.437288
BAG5_Q9UL15_seq.12743.18	obesity_ps	ALL	2810	-0.0394645	0.0188985	0.0368668
CYTH4_Q9UIA0_seq.12746.4	obesity_ps	ALL	2810	-0.00450779	0.0187648	0.810173
RBM3_P98179_seq.12747.89	obesity_ps	ALL	2810	0.000177573	0.0188031	0.992466
BRDT_Q58F21_seq.12748.6	obesity_ps	ALL	2810	-0.00966142	0.0189002	0.609265
ITGB2_P05107_seq.12750.9	obesity_ps	ALL	2810	-0.0287629	0.0189329	0.128824
ZHX1_Q9UKY1_seq.12751.26	obesity_ps	ALL	2810	0.0020467	0.0188944	0.913747
APBB2_Q92870_seq.12753.6	obesity_ps	ALL	2810	-0.00436598	0.0188391	0.816749
CSDC2_Q9Y534_seq.12754.14	obesity_ps	ALL	2810	-0.00461495	0.0189455	0.807566
BACH2_Q9BYV9_seq.12756.3	obesity_ps	ALL	2810	-0.0348848	0.0188019	0.0636465
GRID2_O43424_seq.12758.47	obesity_ps	ALL	2810	0.00508111	0.0189192	0.788282
ILF3_Q12906_seq.12759.47	obesity_ps	ALL	2810	0.0234864	0.0189296	0.214813
ZNF774_Q6NX45_seq.12760.34	obesity_ps	ALL	2810	0.00371512	0.0188389	0.843681
APBB2_Q92870_seq.12761.12	obesity_ps	ALL	2810	0.000183585	0.01888	0.992242
ZNF334_Q9HCZ1_seq.12763.69	obesity_ps	ALL	2810	-0.0262745	0.0189213	0.16506
ELMO1_Q92556_seq.12764.3	obesity_ps	ALL	2810	-0.0152564	0.0189328	0.420415
GPR142_Q7Z601_seq.12766.33	obesity_ps	ALL	2810	-0.00319251	0.0189232	0.866038
PPP1R3B_Q86XI6_seq.12768.3	obesity_ps	ALL	2810	-0.0043723	0.0189374	0.817424
ZNF180_Q9UJW8_seq.12771.19	obesity_ps	ALL	2810	0.0159441	0.0189177	0.399405
NUP98_P52948_seq.12772.8	obesity_ps	ALL	2810	0.00523764	0.0189581	0.782357
HCN1_O60741_seq.12774.12	obesity_ps	ALL	2810	-0.0223038	0.0188698	0.237315
HMGB3_O15347_seq.12775.6	obesity_ps	ALL	2810	0.0417722	0.0188277	0.0265906
SF1_Q15637_seq.12777.11	obesity_ps	ALL	2810	-0.00335192	0.0189151	0.859357
PRDM4_Q9UKN5_seq.12779.30	obesity_ps	ALL	2810	-0.00604562	0.018869	0.748689
TARBP2_Q15633_seq.12781.2	obesity_ps	ALL	2810	-0.0113006	0.0188482	0.548849
HNRNPM_P52272_seq.12783.29	obesity_ps	ALL	2810	0.0263712	0.0187866	0.160512
APBB3_O95704_seq.12784.10	obesity_ps	ALL	2810	-0.0052197	0.0188809	0.78222
ZBTB33_Q86T24_seq.12785.49	obesity_ps	ALL	2810	0.0066944	0.0189588	0.724038
GPCPD1_Q9NPB8_seq.12786.61	obesity_ps	ALL	2810	-0.0107466	0.0188629	0.568911
ZNF134_P52741_seq.12787.47	obesity_ps	ALL	2810	-0.0370609	0.0189235	0.0502752
CCDC101_Q96ES7_seq.12788.6	obesity_ps	ALL	2810	-0.0250296	0.0188711	0.184833
CCDC51_Q96ER9_seq.12790.10	obesity_ps	ALL	2810	-0.00540481	0.0189571	0.775583
PIWIL1_Q96J94_seq.12793.4	obesity_ps	ALL	2810	-0.073697	0.0188676	9.60565e-05
NLRP4_Q96MN2_seq.12794.6	obesity_ps	ALL	2810	-0.0194387	0.0188676	0.302974
ZNF566_Q969W8_seq.12795.2	obesity_ps	ALL	2810	-0.0236638	0.0188704	0.20994
NUDT3_O95989_seq.12796.44	obesity_ps	ALL	2810	0.00933349	0.0187577	0.618819
SLC4A8_Q2Y0W8_seq.12798.46	obesity_ps	ALL	2810	-0.00773882	0.0189316	0.682734
DNAJC27_Q9NZQ0_seq.12799.65	obesity_ps	ALL	2810	-0.0343	0.0188198	0.0684793
TPPP2_P59282_seq.12800.5	obesity_ps	ALL	2810	-0.000159992	0.0188954	0.993245
IRF2_P14316_seq.12801.33	obesity_ps	ALL	2810	0.0303808	0.0188558	0.107245
ZNF329_Q86UD4_seq.12803.9	obesity_ps	ALL	2810	0.00730861	0.018854	0.69831
GMEB2_Q9UKD1_seq.12804.5	obesity_ps	ALL	2810	-0.00841356	0.0188162	0.654805
ARHGAP30_Q7Z6I6_seq.12807.89	obesity_ps	ALL	2810	-0.031555	0.0189373	0.0957683
CARHSP1_Q9Y2V2_seq.12808.103	obesity_ps	ALL	2810	-0.0137451	0.0189326	0.467898
ZNF415_Q09FC8_seq.12811.55	obesity_ps	ALL	2810	-0.00805499	0.0187934	0.668242
ACYP2_P14621_seq.12812.25	obesity_ps	ALL	2810	-0.00753681	0.0188642	0.689534
EHBP1_Q8NDI1_seq.12813.18	obesity_ps	ALL	2810	-0.025159	0.0189659	0.184771
RNPC3_Q96LT9_seq.12814.17	obesity_ps	ALL	2810	0.025288	0.0189033	0.181085
IARS_P41252_seq.12815.9	obesity_ps	ALL	2810	0.00379777	0.018902	0.840776
GEM_P55040_seq.12817.1	obesity_ps	ALL	2810	-0.0185112	0.0189473	0.328662
SLC14A2_Q15849_seq.12818.159	obesity_ps	ALL	2810	-0.00771822	0.0187615	0.680821
GRAP_Q13588_seq.12820.1	obesity_ps	ALL	2810	-0.00760786	0.0188972	0.687279
NLRP10_Q86W26_seq.12821.6	obesity_ps	ALL	2810	0.0131407	0.0189134	0.487249
APBB1_O00213_seq.12822.34	obesity_ps	ALL	2810	-0.0161268	0.0189412	0.394612
APPL1_Q9UKG1_seq.12825.18	obesity_ps	ALL	2810	0.00124906	0.0189036	0.947323
SLC5A5_Q92911_seq.12826.5	obesity_ps	ALL	2810	0.0234127	0.0188689	0.214779
RGS3_P49796_seq.12827.37	obesity_ps	ALL	2810	0.0191622	0.0189437	0.31185
SAP18_O00422_seq.12830.4	obesity_ps	ALL	2810	-0.0159513	0.0188281	0.396951
TESC_Q96BS2_seq.12831.21	obesity_ps	ALL	2810	-0.0160151	0.0188264	0.395023
ASH2L_Q9UBL3_seq.12832.10	obesity_ps	ALL	2810	0.00803014	0.0188582	0.670273
KCNF1_Q9H3M0_seq.12834.3	obesity_ps	ALL	2810	-0.0328035	0.0189123	0.0829379
PYDC1_Q8WXC3_seq.12835.101	obesity_ps	ALL	2810	-0.0245368	0.0188088	0.192157
DUSP15_Q9H1R2_seq.12838.28	obesity_ps	ALL	2810	-0.0220278	0.0188733	0.243254
STX10_O60499_seq.12842.43	obesity_ps	ALL	2810	-0.00212765	0.0189195	0.910468
ZNF410_Q86VK4_seq.12843.6	obesity_ps	ALL	2810	-0.0125912	0.0188417	0.504021
BAG4_O95429_seq.12844.10	obesity_ps	ALL	2810	0.00106953	0.0188037	0.954646
SNX17_Q15036_seq.12845.18	obesity_ps	ALL	2810	-0.0109988	0.0188971	0.560591
FBXL5_Q9UKA1_seq.12846.3	obesity_ps	ALL	2810	-0.00207673	0.0188341	0.912208
RNGTT_O60942_seq.12847.27	obesity_ps	ALL	2810	-0.0157944	0.0188894	0.40314
ARHGEF2_Q92974_seq.12848.9	obesity_ps	ALL	2810	-0.0242339	0.0189497	0.201054
GSKIP_Q9P0R6_seq.12849.25	obesity_ps	ALL	2810	-0.0283988	0.0189386	0.133853
POLM_Q9NP87_seq.12851.5	obesity_ps	ALL	2810	-0.006293	0.0188357	0.738329
TMOD2_Q9NZR1_seq.12853.112	obesity_ps	ALL	2810	0.00146185	0.0188321	0.938131
TEAD3_Q99594_seq.12854.3	obesity_ps	ALL	2810	-0.0247361	0.0189246	0.19129
CASS4_Q9NQ75_seq.12855.16	obesity_ps	ALL	2810	-0.0238308	0.0188638	0.206583
TMEM237_Q96Q45_seq.12856.14	obesity_ps	ALL	2810	-0.00537345	0.0188936	0.776121
ECI2_O75521_seq.12859.33	obesity_ps	ALL	2810	-0.00314665	0.0187616	0.866818
ARPP21_Q9UBL0_seq.12860.7	obesity_ps	ALL	2810	0.0101184	0.0189441	0.593301
TMOD3_Q9NYL9_seq.12861.13	obesity_ps	ALL	2810	-0.012764	0.0188424	0.498204
NEDD9_Q14511_seq.12862.14	obesity_ps	ALL	2810	-0.0307211	0.0188192	0.1027
NIPAL4_Q0D2K0_seq.12864.9	obesity_ps	ALL	2810	0.042084	0.0189096	0.0261249
DYNLT3_P51808_seq.12867.40	obesity_ps	ALL	2810	0.00262109	0.0189024	0.889726
DDX6_P26196_seq.12869.68	obesity_ps	ALL	2810	0.00474484	0.0187361	0.800097
TWF1_Q12792_seq.12871.10	obesity_ps	ALL	2810	0.000683548	0.018757	0.970932
CNGA2_Q16280_seq.12872.35	obesity_ps	ALL	2810	-0.0374202	0.0189466	0.0483622
SPN_P16150_seq.12873.11	obesity_ps	ALL	2810	-0.0131462	0.0189504	0.487918
UBTD2_Q8WUN7_seq.12875.28	obesity_ps	ALL	2810	-0.00570539	0.018838	0.762015
SPEF1_Q9Y4P9_seq.12876.39	obesity_ps	ALL	2810	-0.00560852	0.0189495	0.767273
OSBPL11_Q9BXB4_seq.12878.60	obesity_ps	ALL	2810	-0.00810234	0.0189166	0.668451
RBL1_P28749_seq.12879.5	obesity_ps	ALL	2810	0.00550822	0.0189416	0.771226
SV2A_Q7L0J3_seq.12880.1	obesity_ps	ALL	2810	-0.0298209	0.0188806	0.114347
RDH16_O75452_seq.12881.17	obesity_ps	ALL	2810	-0.0178239	0.0189312	0.346525
PARP11_Q9NR21_seq.12882.7	obesity_ps	ALL	2810	0.0208869	0.0189413	0.270244
NR1D2_Q14995_seq.12885.42	obesity_ps	ALL	2810	0.00748074	0.0188168	0.690988
SAP30_O75446_seq.12888.18	obesity_ps	ALL	2810	-0.00248404	0.0189481	0.895708
MICALL2_Q8IY33_seq.12891.1	obesity_ps	ALL	2810	-0.0104421	0.0189153	0.580964
SYTL1_Q8IYJ3_seq.12892.10	obesity_ps	ALL	2810	-0.0140823	0.0188255	0.454494
IFI16_Q16666_seq.12893.159	obesity_ps	ALL	2810	0.0105046	0.0188125	0.576625
PAXIP1_Q6ZW49_seq.12894.3	obesity_ps	ALL	2810	-0.0203431	0.018756	0.278185
DGKB_Q9Y6T7_seq.12895.28	obesity_ps	ALL	2810	-0.0226051	0.0188841	0.231391
Fc_MOUSE_Q99LC4_seq.12898.5	obesity_ps	ALL	2810	0.0182797	0.0188954	0.333422
Fc_MOUSE_Q99LC4_seq.12900.29	obesity_ps	ALL	2810	0.0108699	0.0189335	0.56594
CUBN_O60494_seq.12904.180	obesity_ps	ALL	2810	0.00176666	0.0188207	0.925221
Fc_MOUSE_Q99LC4_seq.12906.137	obesity_ps	ALL	2810	-0.000297058	0.01887	0.987441
Fc_MOUSE_Q99LC4_seq.12912.25	obesity_ps	ALL	2810	-0.0145253	0.0189563	0.443592
Fc_MOUSE_Q99LC4_seq.12915.26	obesity_ps	ALL	2810	-0.0158264	0.0188512	0.401235
Fc_MOUSE_Q99LC4_seq.12921.51	obesity_ps	ALL	2810	0.032512	0.0189194	0.0858255
KRT17_Q04695_seq.12923.51	obesity_ps	ALL	2810	-0.00550494	0.0188877	0.770724
AXIN2_Q9Y2T1_seq.12925.105	obesity_ps	ALL	2810	0.00430731	0.0189256	0.81998
NR3C2_P08235_seq.12931.16	obesity_ps	ALL	2810	0.0074374	0.0188118	0.692608
ENOX1_Q8TC92_seq.12933.17	obesity_ps	ALL	2810	0.0045879	0.0189432	0.808649
HERC5_Q9UII4_seq.12934.1	obesity_ps	ALL	2810	0.00525307	0.0188436	0.780441
RLBP1_P12271_seq.12936.38	obesity_ps	ALL	2810	-0.033758	0.0189153	0.0744202
POLR1C_O15160_seq.12939.1	obesity_ps	ALL	2810	0.00187095	0.0189317	0.921284
ALDH3B1_P43353_seq.12940.35	obesity_ps	ALL	2810	0.0173295	0.01874	0.355183
Fc_MOUSE_Q99LC4_seq.12941.24	obesity_ps	ALL	2810	-0.0252056	0.018899	0.18241
RAB18_Q9NP72_seq.12945.33	obesity_ps	ALL	2810	-0.0023061	0.0189545	0.903173
PPARA_Q07869_seq.12954.71	obesity_ps	ALL	2810	-0.0132442	0.0188944	0.483387
KIAA1279_Q96EK5_seq.12956.40	obesity_ps	ALL	2810	0.00200952	0.018762	0.914712
UQCRB_P14927_seq.12957.62	obesity_ps	ALL	2810	0.00625571	0.0189276	0.741041
Fc_MOUSE_Q99LC4_seq.12958.8	obesity_ps	ALL	2810	-0.0029501	0.0185489	0.873646
GCK_P35557_seq.12960.9	obesity_ps	ALL	2810	-0.0151793	0.0189049	0.422084
GPR107_Q5VW38_seq.12963.1	obesity_ps	ALL	2810	-0.00962354	0.0188904	0.610483
CSRP2_Q16527_seq.12968.2	obesity_ps	ALL	2810	-0.00323673	0.0189453	0.864357
STAU2_Q9NUL3_seq.12970.35	obesity_ps	ALL	2810	-0.0345613	0.0188876	0.0673799
KRT20_P35900_seq.12975.11	obesity_ps	ALL	2810	-0.000483916	0.0188524	0.979523
SORBS3_O60504_seq.12976.49	obesity_ps	ALL	2810	0.0125927	0.0188936	0.505144
RBM22_Q9NW64_seq.12980.31	obesity_ps	ALL	2810	0.0203896	0.0187728	0.277519
LIN7C_Q9NUP9_seq.12986.12	obesity_ps	ALL	2810	0.010981	0.0189456	0.562228
SRSF7_Q16629_seq.12987.12	obesity_ps	ALL	2810	0.0405769	0.0189179	0.0320473
EWSR1_Q01844_seq.12988.49	obesity_ps	ALL	2810	0.0429127	0.0189268	0.0234481
MAP3K3_Q99759_seq.12990.39	obesity_ps	ALL	2810	0.0149237	0.0187514	0.426175
CUL9_Q8IWT3_seq.12991.49	obesity_ps	ALL	2810	-0.00163044	0.0187934	0.930872
NPLOC4_Q8TAT6_seq.12993.21	obesity_ps	ALL	2810	0.000286401	0.0187691	0.987827
LCN10_Q6JVE6_seq.13007.66	obesity_ps	ALL	2810	0.00204953	0.0189107	0.913703
RPS10_P46783_seq.13011.20	obesity_ps	ALL	2810	0.0184943	0.018932	0.328713
PARK2_O60260_seq.13013.41	obesity_ps	ALL	2810	-0.0289561	0.0189052	0.125723
Fc_MOUSE_Q99LC4_seq.13021.12	obesity_ps	ALL	2810	-0.00322081	0.0189326	0.864928
TP53I11_O14683_seq.13022.20	obesity_ps	ALL	2810	0.00484401	0.0188408	0.797119
Fc_MOUSE_Q99LC4_seq.13023.8	obesity_ps	ALL	2810	-0.0242267	0.0187728	0.196975
FRS2_Q8WU20_seq.13025.4	obesity_ps	ALL	2810	-0.00258383	0.0188193	0.890806
CBX7_O95931_seq.13027.20	obesity_ps	ALL	2810	0.00264745	0.0188191	0.888134
Fc_MOUSE_Q99LC4_seq.13028.2	obesity_ps	ALL	2810	-0.0027617	0.0188998	0.883834
BECN1_Q14457_seq.13032.1	obesity_ps	ALL	2810	0.00380116	0.0189066	0.840675
PPP1R8_Q12972_seq.13039.1	obesity_ps	ALL	2810	-0.0112384	0.0189557	0.55331
TRAF4_Q9BUZ4_seq.13041.47	obesity_ps	ALL	2810	-0.00112739	0.0187093	0.951954
KCNA10_Q16322_seq.13042.7	obesity_ps	ALL	2810	-0.0140179	0.0189583	0.459722
ATAD2_Q6PL18_seq.13043.157	obesity_ps	ALL	2810	0.00039899	0.0189354	0.98319
TSG101_Q99816_seq.13044.5	obesity_ps	ALL	2810	-0.000419918	0.018809	0.98219
SLC6A14_Q9UN76_seq.13053.6	obesity_ps	ALL	2810	-0.0290092	0.0189166	0.125259
PSD_A5PKW4_seq.13055.53	obesity_ps	ALL	2810	0.0042909	0.0189568	0.820944
SLC6A16_Q9GZN6_seq.13056.18	obesity_ps	ALL	2810	-0.0172138	0.0185493	0.353486
RFK_Q969G6_seq.13059.33	obesity_ps	ALL	2810	-0.0132123	0.0188492	0.483394
GMFG_O60234_seq.13062.4	obesity_ps	ALL	2810	0.00796596	0.0188005	0.671811
EDC4_Q6P2E9_seq.13066.42	obesity_ps	ALL	2810	-0.0207052	0.0188629	0.272443
PRKG1_Q13976_seq.13067.5	obesity_ps	ALL	2810	-0.0119051	0.0189055	0.528931
CCS_O14618_seq.13068.139	obesity_ps	ALL	2810	0.0237527	0.0189631	0.210467
ANP32A_P39687_seq.13073.14	obesity_ps	ALL	2810	-0.0303723	0.018919	0.108522
FXR1_P51114_seq.13076.4	obesity_ps	ALL	2810	-0.00822294	0.0189127	0.663753
CETN2_P41208_seq.13078.3	obesity_ps	ALL	2810	-0.0300953	0.0189001	0.111423
UNC45A_Q9H3U1_seq.13082.9	obesity_ps	ALL	2810	0.000522775	0.0187533	0.977763
VARS_P26640_seq.13083.18	obesity_ps	ALL	2810	-0.0108557	0.0189683	0.567159
GLP1R_P43220_seq.13085.18	obesity_ps	ALL	2810	-0.018912	0.0189131	0.317426
BTC_P35070_seq.13088.397	obesity_ps	ALL	2810	-0.00938027	0.018845	0.618692
HIF1A_Q16665_seq.13089.6	obesity_ps	ALL	2810	-0.0373203	0.0189102	0.0485302
S100A6_P06703_seq.13090.17	obesity_ps	ALL	2810	-0.0283025	0.0188354	0.133051
SECTM1_Q8WVN6_seq.13093.6	obesity_ps	ALL	2810	0.0169542	0.0189382	0.370738
RSPO3_Q9BXY4_seq.13094.75	obesity_ps	ALL	2810	-0.00175307	0.0189115	0.92615
REG1A_P05451_seq.13095.51	obesity_ps	ALL	2810	-0.0105823	0.018947	0.576535
BCL2L2_Q92843_seq.13097.11	obesity_ps	ALL	2810	-0.0236563	0.0188734	0.210157
FIGF_O43915_seq.13098.93	obesity_ps	ALL	2810	-0.00487485	0.0187653	0.795052
SOST_Q9BQB4_seq.13101.60	obesity_ps	ALL	2810	0.0257042	0.0186669	0.168625
FAM3D_Q96BQ1_seq.13102.1	obesity_ps	ALL	2810	0.0037115	0.0189257	0.84454
CSH1_CSH2_P0DML2_P0DML3_seq.13103.125	obesity_ps	ALL	2810	0.00294991	0.0188197	0.875456
EFNB1_P98172_seq.13104.32	obesity_ps	ALL	2810	-0.0123748	0.0189607	0.514032
SNAP25_P60880_seq.13105.7	obesity_ps	ALL	2810	-0.00294816	0.0186093	0.874134
LYPD3_O95274_seq.13107.9	obesity_ps	ALL	2810	-0.0239885	0.0189286	0.205147
NEGR1_Q7Z3B1_seq.13109.82	obesity_ps	ALL	2810	-0.011621	0.0188445	0.537497
BCL6_P41182_seq.13111.79	obesity_ps	ALL	2810	-0.0102944	0.0189343	0.586698
FSTL1_Q12841_seq.13112.179	obesity_ps	ALL	2810	-0.00436757	0.0189646	0.817874
SPP1_P10451_seq.13113.7	obesity_ps	ALL	2810	-0.0399367	0.0189013	0.034697
LUM_P51884_seq.13114.50	obesity_ps	ALL	2810	-0.0016998	0.018933	0.928469
CD177_Q8N6Q3_seq.13116.25	obesity_ps	ALL	2810	-0.00814891	0.01898	0.667707
SMOC1_Q9H4F8_seq.13118.5	obesity_ps	ALL	2810	-0.0120155	0.0188561	0.524033
SERPINA10_Q9UK55_seq.13119.26	obesity_ps	ALL	2810	0.0282139	0.018873	0.135043
FLRT2_O43155_seq.13122.19	obesity_ps	ALL	2810	0.00102617	0.0189005	0.956706
FLRT3_Q9NZU0_seq.13123.3	obesity_ps	ALL	2810	-0.0143637	0.0188994	0.447316
ISLR2_Q6UXK2_seq.13124.20	obesity_ps	ALL	2810	-0.0274106	0.0189281	0.147689
VTN_P04004_seq.13125.45	obesity_ps	ALL	2810	-0.00644844	0.0189503	0.73367
DSC2_Q02487_seq.13126.52	obesity_ps	ALL	2810	-0.00247447	0.0188585	0.895617
LDLR_P01130_seq.13129.40	obesity_ps	ALL	2810	-0.00929188	0.0189136	0.623267
HK2_P52789_seq.13130.150	obesity_ps	ALL	2810	0.00756893	0.0187971	0.687226
HK1_P19367_seq.13131.5	obesity_ps	ALL	2810	0.00909854	0.0189503	0.631175
SEMA5A_Q13591_seq.13132.14	obesity_ps	ALL	2810	-0.0165529	0.0189435	0.382301
LTBP4_Q8N2S1_seq.13133.73	obesity_ps	ALL	2810	-0.0109963	0.0188553	0.55981
MDM2_Q00987_seq.13228.75	obesity_ps	ALL	2810	-0.00811615	0.0189368	0.668255
MDM4_O15151_seq.13229.20	obesity_ps	ALL	2810	0.00282654	0.0187438	0.880145
IGHG2_P01859_seq.13230.174	obesity_ps	ALL	2810	-0.0255457	0.0189268	0.177218
IGHG4_P01861_seq.13231.90	obesity_ps	ALL	2810	-0.00774919	0.0188925	0.681711
WNT3A_P56704_seq.13236.25	obesity_ps	ALL	2810	-0.0150616	0.0188592	0.424572
SHANK1_Q9Y566_seq.13240.170	obesity_ps	ALL	2810	-0.0103267	0.0188835	0.584515
SHANK3_Q9BYB0_seq.13242.134	obesity_ps	ALL	2810	-0.00190686	0.0188872	0.919589
WNT5A_P41221_seq.13268.45	obesity_ps	ALL	2810	0.00398353	0.0189517	0.833531
DEFB113_Q30KQ7_seq.13374.4	obesity_ps	ALL	2810	-0.00760707	0.0189467	0.688084
SYNGR3_O43761_seq.13375.48	obesity_ps	ALL	2810	-0.0249167	0.0189008	0.187517
CYB561D1_Q8N8Q1_seq.13377.3	obesity_ps	ALL	2810	-0.0058357	0.0188854	0.75734
C5orf63_A6NC05_seq.13378.80	obesity_ps	ALL	2810	0.00560421	0.0188963	0.766812
B4GALT1_P15291_seq.13381.49	obesity_ps	ALL	2810	0.00120087	0.0188636	0.949245
FH_P07954_seq.13384.110	obesity_ps	ALL	2810	0.00489815	0.0188584	0.795089
RNF34_Q969K3_seq.13386.248	obesity_ps	ALL	2810	0.010438	0.0188147	0.579089
EHF_Q9NZC4_seq.13387.55	obesity_ps	ALL	2810	-0.0016165	0.0189184	0.931913
PCSK1_P29120_seq.13388.57	obesity_ps	ALL	2810	0.00034706	0.0188457	0.985308
Fc_MOUSE_Q99LC4_seq.13389.8	obesity_ps	ALL	2810	-0.010664	0.0188006	0.570614
ATP1B1_P05026_seq.13392.13	obesity_ps	ALL	2810	-0.00669119	0.0185951	0.718996
DERL1_Q9BUN8_seq.13393.46	obesity_ps	ALL	2810	-0.021572	0.0187605	0.250298
DEFB4A_O15263_seq.13397.88	obesity_ps	ALL	2810	0.00677458	0.0189754	0.721105
RELL1_Q8IUW5_seq.13399.33	obesity_ps	ALL	2810	0.0092574	0.0189788	0.625746
ETV5_P41161_seq.13403.5	obesity_ps	ALL	2810	0.0138438	0.0189413	0.464915
SPINK2_P20155_seq.13405.61	obesity_ps	ALL	2810	-0.020905	0.0189342	0.269652
Fc_MOUSE_Q99LC4_seq.13409.9	obesity_ps	ALL	2810	-0.0169437	0.0187571	0.366433
RNF41_Q9H4P4_seq.13411.21	obesity_ps	ALL	2810	-0.0287794	0.0188507	0.126949
WFDC6_Q9BQY6_seq.13412.5	obesity_ps	ALL	2810	0.0341182	0.0188586	0.0705341
TMEM132D_Q14C87_seq.13416.8	obesity_ps	ALL	2810	-0.0297737	0.0189045	0.115381
TMEM167B_Q9NRX6_seq.13421.17	obesity_ps	ALL	2810	0.0355712	0.0188976	0.0598975
ENOX2_Q16206_seq.13422.66	obesity_ps	ALL	2810	-0.00532945	0.0189267	0.778284
FAM213A_Q9BRX8_seq.13423.94	obesity_ps	ALL	2810	-0.0174849	0.0188963	0.354884
Fc_MOUSE_Q99LC4_seq.13424.51	obesity_ps	ALL	2810	0.0046037	0.0189395	0.807966
MAN1C1_Q9NR34_seq.13427.66	obesity_ps	ALL	2810	-0.00405422	0.0189059	0.830218
WFDC10A_Q9H1F0_seq.13429.3	obesity_ps	ALL	2810	0.00736188	0.0189371	0.697487
SLC14A1_Q13336_seq.13430.50	obesity_ps	ALL	2810	-0.00965457	0.0189315	0.610111
FAM159A_Q6UWV7_seq.13431.74	obesity_ps	ALL	2810	-0.00126738	0.0187817	0.946205
PARVA_Q9NVD7_seq.13434.172	obesity_ps	ALL	2810	0.00480644	0.0188939	0.799213
IL20RB_Q6UXL0_seq.13435.31	obesity_ps	ALL	2810	0.0300449	0.0189025	0.112068
MAZ_P56270_seq.13436.54	obesity_ps	ALL	2810	0.0138048	0.0189692	0.466828
CHRD_Q9H2X0_seq.13438.115	obesity_ps	ALL	2810	-0.0142438	0.0189416	0.452122
IQCF3_P0C7M6_seq.13439.6	obesity_ps	ALL	2810	-0.0415236	0.0189361	0.0284022
DIXDC1_Q155Q3_seq.13441.30	obesity_ps	ALL	2810	-0.00172814	0.0189011	0.927157
SPRN_Q5BIV9_seq.13447.42	obesity_ps	ALL	2810	0.00310611	0.0189122	0.869555
SF3B4_Q15427_seq.13449.25	obesity_ps	ALL	2810	-0.0213107	0.018909	0.259834
USP8_P40818_seq.13450.49	obesity_ps	ALL	2810	-0.0039663	0.0187884	0.832822
FNDC4_Q9H6D8_seq.13451.2	obesity_ps	ALL	2810	-0.00280242	0.0189168	0.882239
SMIM13_P0DJ93_seq.13452.113	obesity_ps	ALL	2810	8.43278e-05	0.0188819	0.996437
MRPL33_O75394_seq.13453.2	obesity_ps	ALL	2810	0.00571892	0.0184162	0.756176
Fc_MOUSE_Q99LC4_seq.13455.10	obesity_ps	ALL	2810	0.0254452	0.0189386	0.179197
ELF5_Q9UKW6_seq.13457.33	obesity_ps	ALL	2810	-0.00676642	0.0189383	0.720903
TOR4A_Q9NXH8_seq.13459.30	obesity_ps	ALL	2810	-0.0128444	0.0188308	0.495236
CHAD_O15335_seq.13460.4	obesity_ps	ALL	2810	-0.0360522	0.0186947	0.0538983
PXDN_Q92626_seq.13463.1	obesity_ps	ALL	2810	0.00631166	0.0187644	0.736622
NRAC_Q8N912_seq.13464.8	obesity_ps	ALL	2810	-0.036204	0.0188559	0.0549547
RCAN1_P53805_seq.13465.5	obesity_ps	ALL	2810	0.0262534	0.0188919	0.16474
NEURL4_Q96JN8_seq.13468.5	obesity_ps	ALL	2810	-0.0120087	0.0189338	0.52597
PTH1R_Q03431_seq.13470.43	obesity_ps	ALL	2810	-0.00280938	0.0188297	0.881407
HDHD2_Q9H0R4_seq.13472.35	obesity_ps	ALL	2810	-0.0103157	0.0188054	0.583358
ITPKA_P23677_seq.13473.55	obesity_ps	ALL	2810	-0.0382057	0.018864	0.0429289
GSTK1_Q9Y2Q3_seq.13474.40	obesity_ps	ALL	2810	-0.00167007	0.0187374	0.928985
UBE2D4_Q9Y2X8_seq.13475.10	obesity_ps	ALL	2810	-0.0131545	0.0188599	0.485557
KIN_O60870_seq.13476.16	obesity_ps	ALL	2810	0.0199367	0.0188958	0.291476
LTB4R_Q15722_seq.13477.65	obesity_ps	ALL	2810	-0.0171149	0.0188146	0.36308
FAM171A2_A8MVW0_seq.13479.8	obesity_ps	ALL	2810	-0.00996236	0.0188723	0.597623
TCEA2_Q15560_seq.13481.24	obesity_ps	ALL	2810	-0.0373258	0.0188823	0.0481669
CNOT1_A5YKK6_seq.13482.14	obesity_ps	ALL	2810	-0.0209985	0.0187795	0.263596
COL1A1_P02452_seq.13484.69	obesity_ps	ALL	2810	-0.0121933	0.0186006	0.512178
TMEM87B_Q96K49_seq.13485.20	obesity_ps	ALL	2810	-0.0252643	0.0188022	0.179159
PKD2_Q13563_seq.13486.9	obesity_ps	ALL	2810	-0.0249455	0.0189494	0.188139
UNC93B1_Q9H1C4_seq.13487.24	obesity_ps	ALL	2810	-0.00969914	0.0189032	0.607926
ARFIP1_P53367_seq.13488.3	obesity_ps	ALL	2810	-0.00914094	0.0187978	0.62681
MPP6_Q9NZW5_seq.13490.1	obesity_ps	ALL	2810	0.00449272	0.01887	0.81183
PDE6D_O43924_seq.13491.40	obesity_ps	ALL	2810	-0.0273666	0.018918	0.148125
HSPA9_P38646_seq.13492.44	obesity_ps	ALL	2810	0.000515918	0.018876	0.978197
GRID1_Q9ULK0_seq.13493.5	obesity_ps	ALL	2810	-0.0360947	0.0188401	0.0554873
CERS5_Q8N5B7_seq.13494.6	obesity_ps	ALL	2810	-0.0168672	0.0188626	0.371284
HCAR2_Q8TDS4_seq.13495.48	obesity_ps	ALL	2810	0.0107937	0.0188395	0.566739
HMGCS1_Q01581_seq.13496.19	obesity_ps	ALL	2810	-0.0215708	0.0187267	0.24947
EIF3J_O75822_seq.13497.34	obesity_ps	ALL	2810	-0.0151763	0.0188416	0.42062
MIOX_Q9UGB7_seq.13498.1	obesity_ps	ALL	2810	-0.0121833	0.0188807	0.5188
F8_P00451_seq.13499.30	obesity_ps	ALL	2810	0.00450287	0.0189449	0.812144
Fc_MOUSE_Q99LC4_seq.13500.9	obesity_ps	ALL	2810	0.0128205	0.0189412	0.498555
SLC35G2_Q8TBE7_seq.13501.10	obesity_ps	ALL	2810	-0.0197563	0.0189541	0.297352
SLC26A11_Q86WA9_seq.13502.2	obesity_ps	ALL	2810	-0.00417189	0.0189258	0.825549
ARL6IP5_O75915_seq.13503.19	obesity_ps	ALL	2810	-0.0065401	0.0186923	0.726454
DUS2_Q9NX74_seq.13506.10	obesity_ps	ALL	2810	0.0194418	0.0189434	0.304832
TRADD_Q15628_seq.13507.51	obesity_ps	ALL	2810	0.0154226	0.0189051	0.41469
SCAMP5_Q8TAC9_seq.13509.5	obesity_ps	ALL	2810	-0.0207059	0.0188735	0.272699
ATP2A3_Q93084_seq.13510.7	obesity_ps	ALL	2810	0.0129878	0.0188838	0.491653
SATB1_Q01826_seq.13511.29	obesity_ps	ALL	2810	-0.0221506	0.0188873	0.240985
HNRNPR_O43390_seq.13512.28	obesity_ps	ALL	2810	0.0047282	0.0188415	0.801875
PIAS3_Q9Y6X2_seq.13513.174	obesity_ps	ALL	2810	0.014471	0.0187745	0.440903
RAB35_Q15286_seq.13514.121	obesity_ps	ALL	2810	0.0123266	0.0189012	0.514352
RPRD1A_Q96P16_seq.13515.8	obesity_ps	ALL	2810	-0.0190408	0.0189494	0.315068
EMC4_Q5J8M3_seq.13516.46	obesity_ps	ALL	2810	-0.0243207	0.0188409	0.196863
PTCHD3_Q3KNS1_seq.13517.3	obesity_ps	ALL	2810	-0.0267502	0.0189103	0.157302
ASAP2_O43150_seq.13518.5	obesity_ps	ALL	2810	6.38764e-05	0.0189823	0.997315
ARHGEF25_Q86VW2_seq.13519.112	obesity_ps	ALL	2810	-0.0341312	0.0189185	0.0713207
VSNL1_P62760_seq.13522.20	obesity_ps	ALL	2810	-0.00219056	0.0189487	0.907974
HS6ST2_Q96MM7_seq.13524.25	obesity_ps	ALL	2810	-0.00928534	0.0189515	0.624206
KCNG4_Q8TDN1_seq.13525.17	obesity_ps	ALL	2810	-0.0276795	0.0189129	0.143437
SSB_P05455_seq.13526.5	obesity_ps	ALL	2810	-0.0222182	0.0188626	0.238939
NAP1L2_Q9ULW6_seq.13529.39	obesity_ps	ALL	2810	-0.00192363	0.0187605	0.918339
UTS2R_Q9UKP6_seq.13530.5	obesity_ps	ALL	2810	-0.00692658	0.018876	0.713684
CNEP1R1_Q8N9A8_seq.13532.25	obesity_ps	ALL	2810	-0.0063042	0.0189547	0.739467
MYOM2_P54296_seq.13534.20	obesity_ps	ALL	2810	0.00211961	0.0189495	0.910946
COL4A3BP_Q9Y5P4_seq.13535.2	obesity_ps	ALL	2810	0.000103025	0.018788	0.995625
POLI_Q9UNA4_seq.13536.56	obesity_ps	ALL	2810	0.0302767	0.0189207	0.10967
KCNN1_Q92952_seq.13539.131	obesity_ps	ALL	2810	-0.00712259	0.0188597	0.705711
GPR26_Q8NDV2_seq.13540.1	obesity_ps	ALL	2810	-0.0143219	0.018915	0.44901
MYCT1_Q8N699_seq.13541.1	obesity_ps	ALL	2810	0.013764	0.0188999	0.466519
HMHA1_Q92619_seq.13544.9	obesity_ps	ALL	2810	-0.00627412	0.0187142	0.737454
EIF1AD_Q8N9N8_seq.13545.97	obesity_ps	ALL	2810	0.0128015	0.0187966	0.495892
HTR7_P34969_seq.13547.5	obesity_ps	ALL	2810	-0.00105558	0.0188548	0.955358
PPAPDC1A_Q5VZY2_seq.13548.53	obesity_ps	ALL	2810	-0.0017492	0.018946	0.926446
ADAM29_Q9UKF5_seq.13549.15	obesity_ps	ALL	2810	-0.00103462	0.0188149	0.956151
SWAP70_Q9UH65_seq.13552.7	obesity_ps	ALL	2810	-0.00358895	0.018892	0.849345
DCUN1D3_Q8IWE4_seq.13553.4	obesity_ps	ALL	2810	-0.0172812	0.0188829	0.360177
REPIN1_Q9BWE0_seq.13554.78	obesity_ps	ALL	2810	-0.00666313	0.0185428	0.719369
HTR2A_P28223_seq.13556.28	obesity_ps	ALL	2810	-0.0100331	0.0188807	0.595186
PVRL3_Q9NQS3_seq.13557.3	obesity_ps	ALL	2810	-0.0110012	0.0188676	0.559892
HTR6_P50406_seq.13561.5	obesity_ps	ALL	2810	-0.0291545	0.0189166	0.123378
ACBD7_Q8N6N7_seq.13563.259	obesity_ps	ALL	2810	-0.00594828	0.018751	0.751098
RBL2_Q08999_seq.13565.2	obesity_ps	ALL	2810	-0.0482155	0.0188138	0.010436
SSU72_Q9NP77_seq.13566.2	obesity_ps	ALL	2810	-0.00220387	0.0188897	0.907129
DPYSL2_Q16555_seq.13567.1	obesity_ps	ALL	2810	0.037084	0.0189209	0.0501012
PSMD4_P55036_seq.13568.30	obesity_ps	ALL	2810	-0.0220122	0.0188745	0.243618
HDLBP_Q00341_seq.13570.43	obesity_ps	ALL	2810	-0.0153302	0.0188173	0.415319
PSMD11_O00231_seq.13572.43	obesity_ps	ALL	2810	-0.000488124	0.0188526	0.979346
ARPC3_O15145_seq.13573.5	obesity_ps	ALL	2810	-0.0131771	0.0189155	0.486093
RND1_Q92730_seq.13574.50	obesity_ps	ALL	2810	-0.00929462	0.0189074	0.623051
DVL2_O14641_seq.13575.40	obesity_ps	ALL	2810	-0.0340167	0.0185408	0.0666574
U2AF2_P26368_seq.13577.25	obesity_ps	ALL	2810	-0.00870796	0.0189264	0.645483
ABLIM3_O94929_seq.13578.98	obesity_ps	ALL	2810	-0.023204	0.0188808	0.219184
UAP1_Q16222_seq.13580.2	obesity_ps	ALL	2810	0.00401415	0.0189219	0.832011
APAF1_O14727_seq.13583.19	obesity_ps	ALL	2810	-0.00307001	0.0188759	0.870812
RACGAP1_Q9H0H5_seq.13587.10	obesity_ps	ALL	2810	0.00489033	0.0189362	0.79623
ANXA9_O76027_seq.13588.11	obesity_ps	ALL	2810	-0.010097	0.0188398	0.592042
APBB3_O95704_seq.13589.10	obesity_ps	ALL	2810	-0.0181403	0.0189135	0.33758
REXO2_Q9Y3B8_seq.13590.1	obesity_ps	ALL	2810	-0.0233116	0.0188515	0.216342
PRIM1_P49642_seq.13591.31	obesity_ps	ALL	2810	-0.0068974	0.0188361	0.714259
GGA1_Q9UJY5_seq.13594.158	obesity_ps	ALL	2810	-0.00144424	0.0187834	0.938717
THTPA_Q9BU02_seq.13595.20	obesity_ps	ALL	2810	-0.0178535	0.0189119	0.345232
RAB27B_O00194_seq.13596.3	obesity_ps	ALL	2810	-0.0116965	0.0189466	0.537058
RAB31_Q13636_seq.13597.20	obesity_ps	ALL	2810	0.00369445	0.0188275	0.844448
RABEPK_Q7Z6M1_seq.13599.15	obesity_ps	ALL	2810	-0.0115721	0.0189298	0.54104
NHP2L1_P55769_seq.13602.6	obesity_ps	ALL	2810	0.00348752	0.0188194	0.852996
RFESD_Q8TAC1_seq.13603.7	obesity_ps	ALL	2810	-0.0336955	0.0189216	0.0750544
NEURL1_O76050_seq.13604.27	obesity_ps	ALL	2810	0.00786081	0.0188765	0.677124
ANXA10_Q9UJ72_seq.13605.16	obesity_ps	ALL	2810	-0.0262001	0.0188893	0.165541
GTF2I_P78347_seq.13609.11	obesity_ps	ALL	2810	0.0346284	0.0188562	0.0663973
MAGEA10_P43363_seq.13610.9	obesity_ps	ALL	2810	-0.0321807	0.0189421	0.0894486
CYTIP_O60759_seq.13612.7	obesity_ps	ALL	2810	-0.0107799	0.0189269	0.569026
AK5_Q9Y6K8_seq.13613.23	obesity_ps	ALL	2810	0.00382883	0.0189333	0.839754
CREBBP_Q92793_seq.13614.6	obesity_ps	ALL	2810	-0.00228607	0.0188524	0.903493
NCK2_O43639_seq.13615.60	obesity_ps	ALL	2810	-0.000530041	0.018696	0.977385
MAD1L1_Q9Y6D9_seq.13618.15	obesity_ps	ALL	2810	0.00232129	0.0189236	0.90238
ASNA1_O43681_seq.13620.10	obesity_ps	ALL	2810	0.0178504	0.0188337	0.343318
AP2A2_O94973_seq.13621.31	obesity_ps	ALL	2810	0.00774833	0.0188429	0.680952
PPP2R5A_Q15172_seq.13622.16	obesity_ps	ALL	2810	-0.00357015	0.0187298	0.848842
MLL2_O14686_seq.13623.4	obesity_ps	ALL	2810	-0.00812439	0.0188954	0.667253
NADK_O95544_seq.13624.17	obesity_ps	ALL	2810	-0.0145019	0.0187833	0.440145
SSB_P05455_seq.13625.19	obesity_ps	ALL	2810	0.00498005	0.0189269	0.792478
GRB14_Q14449_seq.13628.58	obesity_ps	ALL	2810	-0.00185724	0.0188309	0.921442
ATG4B_Q9Y4P1_seq.13629.25	obesity_ps	ALL	2810	0.0171055	0.0188765	0.364917
RBBP5_Q15291_seq.13631.1	obesity_ps	ALL	2810	0.00937023	0.0188286	0.618763
ZYX_Q15942_seq.13632.10	obesity_ps	ALL	2810	4.79515e-05	0.0188112	0.997966
PIR_O00625_seq.13634.209	obesity_ps	ALL	2810	-0.0202948	0.0187684	0.279644
NAP1L1_P55209_seq.13636.20	obesity_ps	ALL	2810	-0.014414	0.0187821	0.442888
USO1_O60763_seq.13639.101	obesity_ps	ALL	2810	0.00641596	0.0187407	0.73211
IFIT3_O14879_seq.13642.90	obesity_ps	ALL	2810	-0.00349318	0.0188831	0.853251
HGS_O14964_seq.13644.30	obesity_ps	ALL	2810	0.0045066	0.018807	0.810639
DHX38_Q92620_seq.13645.14	obesity_ps	ALL	2810	0.00841254	0.0189141	0.656516
KCNIP1_Q9NZI2_seq.13650.11	obesity_ps	ALL	2810	0.0083102	0.0189116	0.660388
ZFP91_Q96JP5_seq.13651.54	obesity_ps	ALL	2810	-0.0378834	0.0189511	0.0457046
TOM1L1_O75674_seq.13652.2	obesity_ps	ALL	2810	0.00273007	0.0188832	0.885055
MACROD1_Q9BQ69_seq.13653.335	obesity_ps	ALL	2810	0.00578186	0.0189235	0.759979
ROCK2_O75116_seq.13654.1	obesity_ps	ALL	2810	0.003893	0.0187609	0.835629
NCL_P19338_seq.13655.34	obesity_ps	ALL	2810	0.0211259	0.0189006	0.263775
PNKP_Q96T60_seq.13657.2	obesity_ps	ALL	2810	0.00839568	0.0187802	0.654874
PDGFC_Q9NRA1_seq.13658.31	obesity_ps	ALL	2810	-0.00765564	0.0189685	0.686539
ATP13A1_Q9HD20_seq.13659.36	obesity_ps	ALL	2810	-0.0267889	0.0188893	0.156242
PPP2R3A_Q06190_seq.13665.35	obesity_ps	ALL	2810	-0.0143293	0.018864	0.447553
CA10_Q9NS85_seq.13666.222	obesity_ps	ALL	2810	0.00345836	0.018935	0.855091
FGFR3_P22607_seq.13669.6	obesity_ps	ALL	2810	-0.01366	0.0187837	0.467148
ELANE_P08246_seq.13671.40	obesity_ps	ALL	2810	0.0307641	0.0187865	0.101625
HSPA6_P17066_seq.13672.3	obesity_ps	ALL	2810	-0.0116583	0.0189139	0.537688
CCT7_Q99832_seq.13673.21	obesity_ps	ALL	2810	0.00230482	0.0188477	0.902681
INHBB_P09529_seq.13676.46	obesity_ps	ALL	2810	0.00478446	0.0189194	0.800374
NAB2_Q15742_seq.13680.3	obesity_ps	ALL	2810	-0.000963362	0.0189079	0.959369
CSNK2A2_P19784_seq.13681.173	obesity_ps	ALL	2810	0.0170745	0.0188518	0.365162
CSF1R_P07333_seq.13682.47	obesity_ps	ALL	2810	-0.00343374	0.018992	0.856538
CLCNKB_P51801_seq.13683.18	obesity_ps	ALL	2810	-0.0269874	0.0189435	0.154376
IL5RA_Q01344_seq.13686.2	obesity_ps	ALL	2810	0.0341244	0.0188826	0.0708413
CAPSL_Q8WWF8_seq.13688.2	obesity_ps	ALL	2810	-0.0140355	0.0189575	0.459141
ODC1_P11926_seq.13689.2	obesity_ps	ALL	2810	0.00797768	0.0187853	0.671105
SLC5A8_Q8N695_seq.13691.10	obesity_ps	ALL	2810	-0.00728484	0.0189127	0.700132
WISP1_O95388_seq.13692.154	obesity_ps	ALL	2810	-0.0153015	0.0188728	0.417566
CRLF2_Q9HC73_seq.13694.24	obesity_ps	ALL	2810	0.0290752	0.0188204	0.122489
GPD1_P21695_seq.13697.51	obesity_ps	ALL	2810	-0.015909	0.0188327	0.398322
KIAA0319L_Q8IZA0_seq.13698.28	obesity_ps	ALL	2810	0.00472868	0.0188586	0.80203
ANXA2_P07355_seq.13700.10	obesity_ps	ALL	2810	0.0160655	0.0188229	0.393453
HMGCS2_P54868_seq.13704.5	obesity_ps	ALL	2810	-0.00219877	0.018812	0.906963
CLTC_Q00610_seq.13711.10	obesity_ps	ALL	2810	0.00523941	0.0188281	0.780821
SEC22A_Q96IW7_seq.13713.164	obesity_ps	ALL	2810	-0.00450479	0.0189107	0.811732
FCN2_Q15485_seq.13717.15	obesity_ps	ALL	2810	-0.00894807	0.0188021	0.634177
PAK4_O96013_seq.13719.19	obesity_ps	ALL	2810	-0.000397876	0.0187391	0.983062
PRTN3_P24158_seq.13720.95	obesity_ps	ALL	2810	0.0418079	0.0188619	0.0267354
FGF19_O95750_seq.13724.27	obesity_ps	ALL	2810	-0.0125227	0.0189218	0.508143
CD80_P33681_seq.13726.4	obesity_ps	ALL	2810	0.00939781	0.018964	0.620244
SPOP_O43791_seq.13727.44	obesity_ps	ALL	2810	0.00587919	0.0188798	0.75552
ERP29_P30040_seq.13728.19	obesity_ps	ALL	2810	0.0044733	0.0187972	0.811916
SFXN5_Q8TD22_seq.13729.26	obesity_ps	ALL	2810	0.023144	0.0188726	0.220177
IL12B_P29460_seq.13733.5	obesity_ps	ALL	2810	-0.00767133	0.018791	0.683125
RAP1GAP_P47736_seq.13735.1	obesity_ps	ALL	2810	0.00395381	0.0189432	0.834683
INHBA_P08476_seq.13738.8	obesity_ps	ALL	2810	0.00915571	0.0187678	0.6257
FRZB_Q92765_seq.13740.51	obesity_ps	ALL	2810	-0.00702552	0.0187533	0.707965
CUL4B_Q13620_seq.13743.56	obesity_ps	ALL	2810	-0.0127013	0.0188171	0.499739
IL3RA_P26951_seq.13744.37	obesity_ps	ALL	2810	-0.00873624	0.0188844	0.643675
PKD2_Q13563_seq.13745.10	obesity_ps	ALL	2810	-0.0166534	0.0188962	0.378225
CCL8_P80075_seq.13748.4	obesity_ps	ALL	2810	-0.0155535	0.0187735	0.407469
RMI1_Q9H9A7_seq.13926.1	obesity_ps	ALL	2810	0.00329594	0.0188268	0.86104
CROT_Q9UKG9_seq.13929.27	obesity_ps	ALL	2810	-0.00609842	0.018801	0.745685
APOBEC3G_Q9HC16_seq.13930.3	obesity_ps	ALL	2810	-0.000950981	0.0187771	0.959611
PSMD9_O00233_seq.13931.22	obesity_ps	ALL	2810	-0.00796263	0.018942	0.674248
ARHGEF7_Q14155_seq.13932.45	obesity_ps	ALL	2810	-0.0192047	0.0188821	0.309203
NAB1_Q13506_seq.13933.276	obesity_ps	ALL	2810	-0.0108081	0.0189489	0.568467
MCF2L_O15068_seq.13934.3	obesity_ps	ALL	2810	-0.00122965	0.0188696	0.948047
PGK2_P07205_seq.13936.24	obesity_ps	ALL	2810	-0.00504088	0.0189153	0.789876
CAND1_Q86VP6_seq.13937.75	obesity_ps	ALL	2810	0.0132365	0.0189368	0.48462
UGP2_Q16851_seq.13939.14	obesity_ps	ALL	2810	-0.0079713	0.0189534	0.674099
IFI16_Q16666_seq.13940.19	obesity_ps	ALL	2810	0.0224793	0.0188326	0.232722
FARS2_O95363_seq.13941.82	obesity_ps	ALL	2810	-0.0422995	0.0188264	0.0247295
SPSB1_Q96BD6_seq.13942.140	obesity_ps	ALL	2810	-0.012359	0.0189312	0.513915
DPY30_Q9C005_seq.13943.38	obesity_ps	ALL	2810	-0.00296375	0.0188403	0.875012
SULT1A3_P0DMM9_seq.13944.3	obesity_ps	ALL	2810	-0.00890581	0.0187536	0.634906
DDX23_Q9BUQ8_seq.13946.8	obesity_ps	ALL	2810	-0.00237667	0.0189373	0.900135
NUDT12_Q9BQG2_seq.13947.371	obesity_ps	ALL	2810	-0.0209873	0.0188516	0.265681
GABBR2_O75899_seq.13948.50	obesity_ps	ALL	2810	-0.0445109	0.0189496	0.0188976
COL4A3BP_Q9Y5P4_seq.13950.9	obesity_ps	ALL	2810	0.00221759	0.0188369	0.906293
GNPNAT1_Q96EK6_seq.13954.9	obesity_ps	ALL	2810	-3.61032e-05	0.0188108	0.998469
DAPK1_P53355_seq.13955.33	obesity_ps	ALL	2810	0.00434408	0.0187785	0.817073
RBM46_Q8TBY0_seq.13958.5	obesity_ps	ALL	2810	-0.0297811	0.0188625	0.114484
LAP3_P28838_seq.13959.7	obesity_ps	ALL	2810	-0.0107617	0.0187736	0.566533
AGAP3_Q96P47_seq.13960.15	obesity_ps	ALL	2810	-0.00357781	0.0189525	0.850281
KIF3A_Q9Y496_seq.13961.18	obesity_ps	ALL	2810	-0.014226	0.0188661	0.450884
TOLLIP_Q9H0E2_seq.13963.7	obesity_ps	ALL	2810	0.00269492	0.0187543	0.885751
MYOM3_Q5VTT5_seq.13966.30	obesity_ps	ALL	2810	0.00766567	0.018947	0.685814
TXNRD1_Q16881_seq.13967.14	obesity_ps	ALL	2810	-0.0277516	0.0187787	0.139569
KPNA6_O60684_seq.13969.24	obesity_ps	ALL	2810	-0.00629952	0.0188334	0.738038
HSD17B14_Q9BPX1_seq.13972.4	obesity_ps	ALL	2810	0.000367604	0.0187773	0.984382
TTL_Q8NG68_seq.13973.62	obesity_ps	ALL	2810	0.000107959	0.01881	0.995421
PPFIA1_Q13136_seq.13975.56	obesity_ps	ALL	2810	-0.00615021	0.0187866	0.743412
ARHGEF1_Q92888_seq.13976.9	obesity_ps	ALL	2810	0.00198942	0.0188431	0.915925
BARD1_Q99728_seq.13977.28	obesity_ps	ALL	2810	0.0152037	0.0185863	0.413424
TBX3_O15119_seq.13978.122	obesity_ps	ALL	2810	-0.0217267	0.0189215	0.250961
SLC26A7_Q8TE54_seq.13979.3	obesity_ps	ALL	2810	-0.00368891	0.0189298	0.845506
RGS18_Q9NS28_seq.13982.33	obesity_ps	ALL	2810	-0.0234104	0.0187835	0.21275
CRYZ_Q08257_seq.13983.27	obesity_ps	ALL	2810	0.00335481	0.0188917	0.859065
DDX25_Q9UHL0_seq.13984.23	obesity_ps	ALL	2810	0.00213854	0.0189317	0.91007
SMURF2_Q9HAU4_seq.13985.12	obesity_ps	ALL	2810	-0.0141864	0.0188037	0.450645
LANCL1_O43813_seq.13986.6	obesity_ps	ALL	2810	-0.0105084	0.0188276	0.576795
NMRAL1_Q9HBL8_seq.13988.67	obesity_ps	ALL	2810	0.00683113	0.018798	0.716336
PC_P11498_seq.13990.1	obesity_ps	ALL	2810	0.022964	0.018934	0.225292
EIF4G3_O43432_seq.13991.47	obesity_ps	ALL	2810	0.0242779	0.0187856	0.196335
NSF_P46459_seq.13992.12	obesity_ps	ALL	2810	-0.0179693	0.0187971	0.339174
EPB41L1_Q9H4G0_seq.13993.20	obesity_ps	ALL	2810	-0.0138118	0.0189315	0.465717
FBL_P22087_seq.13994.1	obesity_ps	ALL	2810	0.0123377	0.0189006	0.513961
PPCDC_Q96CD2_seq.13996.16	obesity_ps	ALL	2810	-0.0079212	0.0188647	0.674595
ADSSL1_Q8N142_seq.13998.26	obesity_ps	ALL	2810	-0.01632	0.0189486	0.389159
DOCK9_Q9BZ29_seq.14002.18	obesity_ps	ALL	2810	0.00973049	0.0188405	0.605568
CHD7_Q9P2D1_seq.14005.2	obesity_ps	ALL	2810	-0.0294791	0.0188596	0.118146
GNMT_Q14749_seq.14006.36	obesity_ps	ALL	2810	0.00991706	0.018895	0.599728
PAPSS1_O43252_seq.14007.22	obesity_ps	ALL	2810	0.010175	0.0187834	0.588066
DCP1A_Q9NPI6_seq.14008.22	obesity_ps	ALL	2810	-0.0046647	0.0188286	0.804349
TNFAIP3_P21580_seq.14009.65	obesity_ps	ALL	2810	-0.00343316	0.0188087	0.85518
S100A11_P31949_seq.14011.17	obesity_ps	ALL	2810	-0.00546739	0.0188386	0.771668
DHX58_Q96C10_seq.14012.17	obesity_ps	ALL	2810	0.011767	0.018853	0.532581
TANK_Q92844_seq.14013.11	obesity_ps	ALL	2810	-0.0092507	0.0188208	0.623102
EVPL_Q92817_seq.14019.73	obesity_ps	ALL	2810	-0.00146421	0.0187899	0.937893
MED4_Q9NPJ6_seq.14021.81	obesity_ps	ALL	2810	-0.0220996	0.018902	0.242438
EDA_Q92838_seq.14024.196	obesity_ps	ALL	2810	0.0213457	0.0189228	0.2594
TNFRSF9_Q07011_seq.14025.18	obesity_ps	ALL	2810	-0.020791	0.0188022	0.268918
IL17F_Q96PD4_seq.14026.24	obesity_ps	ALL	2810	0.0101365	0.0187701	0.589218
PIK3C2A_O00443_seq.14028.22	obesity_ps	ALL	2810	0.00957084	0.0189314	0.61321
COPS2_P61201_seq.14029.42	obesity_ps	ALL	2810	-0.0186617	0.01892	0.324048
TACSTD2_P09758_seq.14034.22	obesity_ps	ALL	2810	-0.00355672	0.0189465	0.851106
TIAM1_Q13009_seq.14035.13	obesity_ps	ALL	2810	-0.0151474	0.0189355	0.42381
MPDZ_O75970_seq.14036.116	obesity_ps	ALL	2810	-0.00224412	0.0187234	0.904606
RANBP3_Q9H6Z4_seq.14037.18	obesity_ps	ALL	2810	-0.00374949	0.0189124	0.84286
KLK5_Q9Y337_seq.14039.33	obesity_ps	ALL	2810	-0.000958819	0.018944	0.959637
EEA1_Q15075_seq.14043.12	obesity_ps	ALL	2810	0.0271842	0.018879	0.150003
NCOA2_Q15596_seq.14045.12	obesity_ps	ALL	2810	-3.27631e-05	0.0188606	0.998614
BDNF_P23560_seq.14047.78	obesity_ps	ALL	2810	-0.0115374	0.0188081	0.539644
IL1RAP_Q9NPH3_seq.14048.7	obesity_ps	ALL	2810	-0.0146196	0.0189292	0.439983
FOXC2_Q99958_seq.14051.54	obesity_ps	ALL	2810	-0.00647589	0.0189139	0.732085
UNC13A_Q9UPW8_seq.14052.26	obesity_ps	ALL	2810	0.00168022	0.0189172	0.929231
IL15RA_Q13261_seq.14054.17	obesity_ps	ALL	2810	-0.00903914	0.0188457	0.631521
CGA_P01215_seq.14056.4	obesity_ps	ALL	2810	0.025983	0.0189193	0.169752
NCF4_Q15080_seq.14060.67	obesity_ps	ALL	2810	0.00940203	0.0189287	0.619435
TNFSF11_O14788_seq.14061.48	obesity_ps	ALL	2810	-0.00156305	0.0187592	0.933602
OSM_P13725_seq.14063.17	obesity_ps	ALL	2810	-0.0312073	0.0187617	0.0963542
CD5_P06127_seq.14065.11	obesity_ps	ALL	2810	-0.00906315	0.0189082	0.631747
MAGI2_Q86UL8_seq.14066.49	obesity_ps	ALL	2810	-0.00306522	0.0188845	0.87107
PKP2_Q99959_seq.14067.6	obesity_ps	ALL	2810	-0.00820364	0.0188218	0.662973
CA4_P22748_seq.14069.61	obesity_ps	ALL	2810	-0.0186207	0.0189417	0.325667
ITSN1_Q15811_seq.14070.56	obesity_ps	ALL	2810	0.00452844	0.0189367	0.811018
SHC2_P98077_seq.14074.2	obesity_ps	ALL	2810	0.01625	0.0188139	0.387816
CST4_P01036_seq.14076.74	obesity_ps	ALL	2810	-0.0136017	0.0188107	0.46969
IL18R1_Q13478_seq.14079.14	obesity_ps	ALL	2810	0.00717245	0.0187928	0.702743
TLN2_Q9Y4G6_seq.14082.56	obesity_ps	ALL	2810	0.0023921	0.0188482	0.899018
SEPHS1_P49903_seq.14083.25	obesity_ps	ALL	2810	-0.00943511	0.0188484	0.616707
Fc_MOUSE_Q99LC4_seq.14084.191	obesity_ps	ALL	2810	0.00717691	0.0185688	0.699153
IGFBP6_P24592_seq.14088.38	obesity_ps	ALL	2810	0.00320731	0.0189323	0.865487
DEF6_Q9H4E7_seq.14090.23	obesity_ps	ALL	2810	0.0052234	0.0188126	0.781299
CBR3_O75828_seq.14091.42	obesity_ps	ALL	2810	-0.00623657	0.0187588	0.739566
FLT3LG_P49771_seq.14093.10	obesity_ps	ALL	2810	0.00449604	0.0189351	0.812329
HBEGF_Q99075_seq.14094.29	obesity_ps	ALL	2810	0.00323073	0.0188682	0.864058
KLRK1_P26718_seq.14095.1	obesity_ps	ALL	2810	-0.0161856	0.0189645	0.393474
CARS_P49589_seq.14098.28	obesity_ps	ALL	2810	-0.0254521	0.018858	0.177231
PSMA4_P25789_seq.14099.20	obesity_ps	ALL	2810	-0.00968901	0.0187325	0.605037
C1QC_P02747_seq.14100.63	obesity_ps	ALL	2810	0.00428678	0.0188925	0.820515
CNTFR_P26992_seq.14101.2	obesity_ps	ALL	2810	-0.0112681	0.0189264	0.551649
RAP1GDS1_P52306_seq.14106.46	obesity_ps	ALL	2810	0.00419727	0.0187801	0.823167
MTHFS_P49914_seq.14107.1	obesity_ps	ALL	2810	-0.0104258	0.0187808	0.578848
THBS2_P35442_seq.14111.15	obesity_ps	ALL	2810	0.00213199	0.0188994	0.910191
RELT_Q969Z4_seq.14112.40	obesity_ps	ALL	2810	-0.00134651	0.0189101	0.943239
PIANP_Q8IYJ0_seq.14114.18	obesity_ps	ALL	2810	-0.0261268	0.0187736	0.16413
ADM_P35318_seq.14115.34	obesity_ps	ALL	2810	-0.0282934	0.0186132	0.128606
S100A4_P26447_seq.14116.129	obesity_ps	ALL	2810	-0.0139278	0.0188409	0.459828
RNF43_Q68DV7_seq.14120.2	obesity_ps	ALL	2810	-0.00970171	0.0189653	0.609005
TNFRSF10D_Q9UBN6_seq.14121.24	obesity_ps	ALL	2810	-0.000425289	0.0188573	0.982008
ZNRF3_Q9ULT6_seq.14122.132	obesity_ps	ALL	2810	0.00761711	0.0188706	0.686502
C10orf54_Q9H7M9_seq.14123.34	obesity_ps	ALL	2810	-0.0211965	0.0188297	0.26039
EFNA2_O43921_seq.14124.6	obesity_ps	ALL	2810	-0.00177347	0.0187282	0.924564
IFNB1_P01574_seq.14127.240	obesity_ps	ALL	2810	-0.00703939	0.0189549	0.710386
IFNA10_P01566_seq.14128.121	obesity_ps	ALL	2810	-0.00294642	0.0188535	0.875824
IFNA7_P01567_seq.14129.1	obesity_ps	ALL	2810	0.0114347	0.0189492	0.546267
EFNB2_P52799_seq.14131.37	obesity_ps	ALL	2810	0.00336722	0.0187938	0.85782
HHLA2_Q9UM44_seq.14132.21	obesity_ps	ALL	2810	-0.0190076	0.0188799	0.314137
IL1R2_P27930_seq.14133.93	obesity_ps	ALL	2810	0.00156532	0.0188585	0.933855
AMIGO2_Q86SJ2_seq.14134.49	obesity_ps	ALL	2810	0.0109995	0.0189888	0.562461
RXFP1_Q9HBX9_seq.14135.3	obesity_ps	ALL	2810	-0.000141448	0.0189058	0.994031
CD93_Q9NPY3_seq.14136.234	obesity_ps	ALL	2810	-0.00857738	0.0189639	0.651088
NRG4_Q8WWG1_seq.14139.16	obesity_ps	ALL	2810	-0.030185	0.018882	0.110018
HIST2H2BE_Q16778_seq.14143.8	obesity_ps	ALL	2810	0.0325378	0.0187585	0.082929
HIST3H2A_Q7L7L0_seq.14144.3	obesity_ps	ALL	2810	0.0291913	0.0187469	0.119555
HIST1H3A_P68431_seq.14146.92	obesity_ps	ALL	2810	0.0128515	0.018809	0.494497
IL36B_Q9NZH7_seq.14149.9	obesity_ps	ALL	2810	0.000908351	0.0188159	0.9615
IL36A_Q9UHA7_seq.14150.7	obesity_ps	ALL	2810	0.00325323	0.0185865	0.861067
ISG15_P05161_seq.14151.4	obesity_ps	ALL	2810	-0.034228	0.0188789	0.0699351
EFNA3_P52797_seq.14153.8	obesity_ps	ALL	2810	-0.00674713	0.0189145	0.721331
YWHAB_P31946_seq.14156.33	obesity_ps	ALL	2810	0.00215751	0.0187733	0.908514
YWHAE_P62258_seq.14157.21	obesity_ps	ALL	2810	-0.0238675	0.0187929	0.20418
ANXA5_P08758_seq.14158.17	obesity_ps	ALL	2810	0.0233408	0.0188856	0.216599
SCP2D1_Q9UJQ7_seq.14175.78	obesity_ps	ALL	2810	-0.00183342	0.0188973	0.922717
CDKN3_Q16667_seq.14178.18	obesity_ps	ALL	2810	-0.0281825	0.0189502	0.137078
RFFL_Q8WZ73_seq.14186.13	obesity_ps	ALL	2810	-0.00589999	0.018941	0.755449
PDCL2_Q8N4E4_seq.14192.31	obesity_ps	ALL	2810	-0.00493771	0.0189048	0.793966
PRDM1_O75626_seq.14197.2	obesity_ps	ALL	2810	0.0163006	0.0189341	0.38936
ANXA7_P20073_seq.14203.3	obesity_ps	ALL	2810	-0.0121943	0.018826	0.517209
FOXJ2_Q9P0K8_seq.14204.55	obesity_ps	ALL	2810	0.0383691	0.018979	0.0433068
HEXIM2_Q96MH2_seq.14205.6	obesity_ps	ALL	2810	0.00244374	0.0187469	0.896295
APBB1_O00213_seq.14206.28	obesity_ps	ALL	2810	-0.0142705	0.018928	0.450951
RBP7_Q96R05_seq.14208.3	obesity_ps	ALL	2810	0.00561566	0.0188909	0.766285
DDX46_Q7L014_seq.14216.35	obesity_ps	ALL	2810	-0.00590188	0.0189074	0.754953
BHMT2_Q9H2M3_seq.14226.120	obesity_ps	ALL	2810	-0.0153131	0.0186836	0.412514
MYL6B_P14649_seq.14227.21	obesity_ps	ALL	2810	0.00599687	0.0189527	0.751713
Fc_MOUSE_Q99LC4_seq.14228.1	obesity_ps	ALL	2810	0.0169385	0.0188987	0.370182
MOCS3_O95396_seq.14229.5	obesity_ps	ALL	2810	0.0012672	0.0189318	0.946638
HSPA1A_P0DMV8_seq.14237.1	obesity_ps	ALL	2810	-0.0518192	0.0189655	0.00632933
SNX7_Q9UNH6_seq.14245.195	obesity_ps	ALL	2810	0.00520546	0.0189558	0.783636
DOK2_O60496_seq.14246.50	obesity_ps	ALL	2810	0.00224522	0.0187463	0.904675
MID2_Q9UJV3_seq.14249.68	obesity_ps	ALL	2810	0.00407638	0.0188731	0.829012
BLMH_Q13867_seq.14250.115	obesity_ps	ALL	2810	0.0345689	0.0189417	0.0681058
PTPN4_P29074_seq.14254.27	obesity_ps	ALL	2810	0.000465144	0.0188419	0.980307
Fc_MOUSE_Q99LC4_seq.14256.4	obesity_ps	ALL	2810	-0.00138392	0.0188799	0.941572
NET1_Q7Z628_seq.14260.112	obesity_ps	ALL	2810	0.0108181	0.0189267	0.567651
SRXN1_Q9BYN0_seq.14268.4	obesity_ps	ALL	2810	-0.0444759	0.0188826	0.0185721
RAB6B_Q9NRW1_seq.14271.23	obesity_ps	ALL	2810	-0.0102127	0.0187552	0.586124
PREP_P48147_seq.14273.19	obesity_ps	ALL	2810	-0.0142443	0.01888	0.450635
RAB14_P61106_seq.14283.12	obesity_ps	ALL	2810	-0.0190981	0.0188766	0.311753
EIF2AK4_Q9P2K8_seq.14284.23	obesity_ps	ALL	2810	0.0317485	0.0189689	0.0942995
NFATC1_O95644_seq.14286.2	obesity_ps	ALL	2810	-0.0230474	0.0189146	0.223138
RAB5C_P51148_seq.14287.6	obesity_ps	ALL	2810	-0.00550289	0.0187827	0.769562
AGAP2_Q99490_seq.14291.53	obesity_ps	ALL	2810	0.0058718	0.0187911	0.754701
MBD1_Q9UIS9_seq.14294.61	obesity_ps	ALL	2810	-0.0357905	0.0189333	0.0588152
Fc_MOUSE_Q99LC4_seq.14308.192	obesity_ps	ALL	2810	-0.00581791	0.0187759	0.75669
HNRNPH1_P31943_seq.14309.8	obesity_ps	ALL	2810	-0.0328674	0.0189232	0.082518
PPIL2_Q13356_seq.14314.6	obesity_ps	ALL	2810	0.017762	0.0189301	0.348173
VPS29_Q9UBQ0_seq.14318.1	obesity_ps	ALL	2810	-0.0140871	0.018825	0.45433
SMC3_Q9UQE7_seq.14324.52	obesity_ps	ALL	2810	0.0226386	0.0188288	0.229336
UBE2E1_P51965_seq.14326.4	obesity_ps	ALL	2810	-0.00344837	0.0188575	0.854917
DIDO1_Q9BTC0_seq.14329.4	obesity_ps	ALL	2810	0.0309924	0.0188847	0.100882
DYNLT1_P63172_seq.14331.262	obesity_ps	ALL	2810	-0.0107088	0.0189289	0.571616
RALA_P11233_seq.14332.3	obesity_ps	ALL	2810	-0.00376771	0.0187598	0.840839
RCVRN_P35243_seq.14334.3	obesity_ps	ALL	2810	-0.00708842	0.0189252	0.708024
TRAPPC3_O43617_seq.14337.1	obesity_ps	ALL	2810	-0.000902436	0.0187004	0.961515
FAM69C_Q0P6D2_seq.14341.8	obesity_ps	ALL	2810	6.36466e-06	0.0187041	0.999729
MSTN_O14793_seq.14583.49	obesity_ps	ALL	2810	-0.019035	0.0187751	0.310743
GDF11_O95390_seq.14587.16	obesity_ps	ALL	2810	-0.00903305	0.018869	0.632172
FAM210A_Q96ND0_seq.14593.152	obesity_ps	ALL	2810	-0.00899268	0.0188454	0.633271
SEMA6C_Q9H3T2_seq.14597.5	obesity_ps	ALL	2810	-0.00535013	0.0187222	0.77508
STAB1_Q9NY15_seq.14599.18	obesity_ps	ALL	2810	0.00367275	0.0188018	0.845141
KIAA0040_J3QR46_seq.14603.51	obesity_ps	ALL	2810	-0.0229813	0.0188499	0.222882
Fc_MOUSE_Q99LC4_seq.14605.2	obesity_ps	ALL	2810	0.0281969	0.0189467	0.136805
NCMAP_Q5T1S8_seq.14614.41	obesity_ps	ALL	2810	-0.0104643	0.0188728	0.579304
KRTAP24_Q9BYR9_seq.14615.46	obesity_ps	ALL	2810	-0.0345335	0.0187472	0.0655727
ZNF382_Q96SR6_seq.14616.16	obesity_ps	ALL	2810	-0.00775206	0.0188495	0.680913
Fc_MOUSE_Q99LC4_seq.14617.7	obesity_ps	ALL	2810	0.0342175	0.0187049	0.0674567
VOPP1_Q96AW1_seq.14618.26	obesity_ps	ALL	2810	-0.0127225	0.0189653	0.502384
ZNF526_Q8TF50_seq.14619.8	obesity_ps	ALL	2810	0.0341892	0.0186518	0.0669045
SUMO3_P55854_seq.14623.26	obesity_ps	ALL	2810	-0.00286648	0.0187685	0.878624
CTCF_P49711_seq.14624.51	obesity_ps	ALL	2810	0.0101616	0.0188583	0.590041
FBXO3_Q9UK99_seq.14628.72	obesity_ps	ALL	2810	0.021894	0.0187854	0.243923
DUSP16_Q9BY84_seq.14631.22	obesity_ps	ALL	2810	0.000529508	0.0188725	0.977619
TMEM185A_Q8NFB2_seq.14633.26	obesity_ps	ALL	2810	0.011402	0.0189271	0.546946
LHCGR_P22888_seq.14634.13	obesity_ps	ALL	2810	0.0221211	0.0189227	0.242494
Fc_MOUSE_Q99LC4_seq.14635.28	obesity_ps	ALL	2810	-0.0131549	0.0188433	0.485159
HRSP12_P52758_seq.14636.25	obesity_ps	ALL	2810	0.0115046	0.018934	0.543492
GSTA4_O15217_seq.14645.253	obesity_ps	ALL	2810	-0.000659375	0.0189258	0.97221
DNAJC17_Q9NVM6_seq.14655.1	obesity_ps	ALL	2810	-0.0175371	0.0188703	0.352787
MZF1_P28698_seq.14662.6	obesity_ps	ALL	2810	-0.025028	0.0188707	0.184854
RNF8_O76064_seq.14663.44	obesity_ps	ALL	2810	-0.017039	0.0188129	0.365168
SKIL_P12757_seq.14670.1	obesity_ps	ALL	2810	-0.0152512	0.0188224	0.417855
PACSIN3_Q9UKS6_seq.14674.63	obesity_ps	ALL	2810	-0.0308674	0.0188816	0.102207
EIF4B_P23588_seq.14675.20	obesity_ps	ALL	2810	-0.00385173	0.0188191	0.837844
CAPN2_P17655_seq.14684.17	obesity_ps	ALL	2810	0.00314889	0.0189292	0.867893
AKT2_P31751_seq.14685.17	obesity_ps	ALL	2810	-0.0120568	0.0188958	0.523483
PLIN3_O60664_seq.14687.6	obesity_ps	ALL	2810	-0.0153489	0.0188942	0.416653
PTPN7_P35236_seq.14688.6	obesity_ps	ALL	2810	-0.0184097	0.0188068	0.327719
SEC13_P55735_seq.14689.3	obesity_ps	ALL	2810	-0.0193353	0.0188986	0.306347
ZNF276_Q8N554_seq.14692.3	obesity_ps	ALL	2810	0.0169703	0.0189271	0.370004
FIGF_O43915_seq.14705.1	obesity_ps	ALL	2810	-0.00726031	0.0188839	0.700659
C8G_P07360_seq.14708.59	obesity_ps	ALL	2810	0.00559237	0.0188829	0.767129
CST6_Q15828_seq.14711.27	obesity_ps	ALL	2810	0.00862388	0.0188119	0.646682
AZU1_P20160_seq.14713.46	obesity_ps	ALL	2810	-0.021664	0.0187014	0.246792
CRLF1_O75462_seq.14747.9	obesity_ps	ALL	2810	-0.00897261	0.0189129	0.635239
ARHGAP5_Q13017_seq.14748.31	obesity_ps	ALL	2810	0.00519615	0.0187401	0.78159
IGF2_P01344_seq.15295.81	obesity_ps	ALL	2810	-0.00130435	0.0188872	0.944947
S100A3_P33764_seq.15297.3	obesity_ps	ALL	2810	0.0131051	0.0189484	0.489234
NETO1_Q8TDF5_seq.15298.199	obesity_ps	ALL	2810	-0.0169854	0.018886	0.368538
MESDC2_Q14696_seq.15299.102	obesity_ps	ALL	2810	-0.00526315	0.0187887	0.779403
CCDC134_Q9H6E4_seq.15300.66	obesity_ps	ALL	2810	-0.00726495	0.0188335	0.699715
ACRV1_P26436_seq.15301.24	obesity_ps	ALL	2810	0.010642	0.0189134	0.573707
S100A5_P33763_seq.15303.63	obesity_ps	ALL	2810	-0.0120631	0.0188073	0.521313
REG3A_Q06141_seq.15304.1	obesity_ps	ALL	2810	-0.0294716	0.0188651	0.118347
SCGN_O76038_seq.15305.7	obesity_ps	ALL	2810	-0.00323993	0.0189415	0.864198
IGJ_P01591_seq.15306.20	obesity_ps	ALL	2810	0.0266016	0.0186375	0.153601
VWC2_Q2TAL6_seq.15308.108	obesity_ps	ALL	2810	-0.00176237	0.0188403	0.925479
PRC1_O43663_seq.15310.61	obesity_ps	ALL	2810	-0.00673671	0.0188204	0.720409
AGO1_Q9UL18_seq.15312.14	obesity_ps	ALL	2810	0.00905364	0.0188131	0.630382
MAD2L1_Q13257_seq.15313.28	obesity_ps	ALL	2810	0.0291235	0.0189401	0.124245
CLIC4_Q9Y696_seq.15314.49	obesity_ps	ALL	2810	0.00588848	0.0188068	0.754225
CUTC_Q9NTM9_seq.15315.64	obesity_ps	ALL	2810	-0.00218269	0.018902	0.908078
TXNL4B_Q9NX01_seq.15316.262	obesity_ps	ALL	2810	-0.000981495	0.0187755	0.958313
S100A10_P60903_seq.15318.75	obesity_ps	ALL	2810	-0.00467416	0.0189225	0.804914
CCNA1_P78396_seq.15319.226	obesity_ps	ALL	2810	0.00672193	0.0188357	0.721215
CPLX2_Q6PUV4_seq.15321.8	obesity_ps	ALL	2810	-0.0151732	0.0187335	0.418038
CRADD_P78560_seq.15322.35	obesity_ps	ALL	2810	-0.0214869	0.0189148	0.25606
AGO3_Q9H9G7_seq.15323.112	obesity_ps	ALL	2810	0.00285079	0.0188139	0.879572
FTL_P02792_seq.15324.58	obesity_ps	ALL	2810	0.00885663	0.0185886	0.633788
GAP43_P17677_seq.15325.14	obesity_ps	ALL	2810	0.000832898	0.0187155	0.964506
GBP1_P32455_seq.15326.64	obesity_ps	ALL	2810	0.0172194	0.0189611	0.363881
ROBLD3_Q9Y2Q5_seq.15329.167	obesity_ps	ALL	2810	-0.0137304	0.0189185	0.468043
RBBP4_Q09028_seq.15331.47	obesity_ps	ALL	2810	0.0134735	0.0189248	0.476555
SDF2_Q99470_seq.15333.11	obesity_ps	ALL	2810	-0.0132473	0.0187884	0.480821
SELM_Q8WWX9_seq.15336.7	obesity_ps	ALL	2810	-0.00376391	0.0187936	0.841279
CFL2_Q9Y281_seq.15339.32	obesity_ps	ALL	2810	0.0278652	0.0187194	0.136712
KNG1_P01042_seq.15343.337	obesity_ps	ALL	2810	0.00670906	0.0188948	0.722561
IFNG_P01579_seq.15346.31	obesity_ps	ALL	2810	-0.000365976	0.018952	0.984595
HPX_P02790_seq.15347.12	obesity_ps	ALL	2810	-0.00256008	0.0189568	0.892584
SCG5_P05408_seq.15358.28	obesity_ps	ALL	2810	0.0137569	0.018926	0.467363
ANKRD1_Q15327_seq.15361.37	obesity_ps	ALL	2810	-0.0366239	0.0188785	0.0524824
APOA5_Q6Q788_seq.15363.32	obesity_ps	ALL	2810	0.0380549	0.0188246	0.0433175
APOC1_P02654_seq.15364.101	obesity_ps	ALL	2810	0.00768414	0.0188367	0.683354
BAI3_O60242_seq.15365.41	obesity_ps	ALL	2810	-0.023562	0.0189305	0.213363
BPIFB1_Q8TDL5_seq.15367.38	obesity_ps	ALL	2810	-0.000989699	0.0189051	0.958253
BMPER_Q8N8U9_seq.15368.3	obesity_ps	ALL	2810	0.00143762	0.0188652	0.939262
BOLA1_Q9Y3E2_seq.15370.5	obesity_ps	ALL	2810	-0.00205524	0.018819	0.913043
BRD2_P25440_seq.15372.43	obesity_ps	ALL	2810	0.00943966	0.0188043	0.61571
GKN1_Q9NS71_seq.15374.15	obesity_ps	ALL	2810	0.00464977	0.0188175	0.80485
CPB1_P15086_seq.15375.49	obesity_ps	ALL	2810	-0.0309162	0.0189727	0.103318
CTSE_P14091_seq.15376.134	obesity_ps	ALL	2810	0.00171946	0.0188547	0.927344
DDR2_Q16832_seq.15381.45	obesity_ps	ALL	2810	0.000472863	0.0188706	0.98001
EDN3_P14138_seq.15383.200	obesity_ps	ALL	2810	-0.0146941	0.0189301	0.437678
KL_Q9UEF7_seq.15384.15	obesity_ps	ALL	2810	0.00283158	0.0189537	0.881253
FABP2_P12104_seq.15385.116	obesity_ps	ALL	2810	-0.0139897	0.0188923	0.45906
FABP4_P15090_seq.15386.7	obesity_ps	ALL	2810	0.022629	0.0188635	0.23039
NRP2_O60462_seq.15387.44	obesity_ps	ALL	2810	-0.043948	0.0188643	0.0198937
FCGR3A_P08637_seq.15388.24	obesity_ps	ALL	2810	-0.0309772	0.0185634	0.0952834
FXN_Q16595_seq.15389.1	obesity_ps	ALL	2810	-0.00902337	0.0188136	0.631536
GAL_P22466_seq.15390.3	obesity_ps	ALL	2810	0.0110448	0.0188869	0.558737
GAS6_Q14393_seq.15391.114	obesity_ps	ALL	2810	-0.0198258	0.0187863	0.291363
UNC5B_Q8IZJ1_seq.15394.79	obesity_ps	ALL	2810	-0.00535394	0.0187848	0.775654
GSTM1_P09488_seq.15395.15	obesity_ps	ALL	2810	0.00688256	0.0188916	0.715648
GFER_P55789_seq.15398.2	obesity_ps	ALL	2810	-0.010663	0.0189088	0.572856
ID1_P41134_seq.15402.2	obesity_ps	ALL	2810	-0.0287305	0.0188233	0.127043
ID2_Q02363_seq.15403.53	obesity_ps	ALL	2810	3.69531e-06	0.0187532	0.999843
IFNA21_P01568_seq.15404.3	obesity_ps	ALL	2810	0.00596602	0.0188868	0.752114
IFNA4_P05014_seq.15405.23	obesity_ps	ALL	2810	-0.00219209	0.0189412	0.907874
BIRC7_Q96CA5_seq.15412.40	obesity_ps	ALL	2810	-0.0109284	0.0188557	0.562245
LCAT_P04180_seq.15413.3	obesity_ps	ALL	2810	-0.0273994	0.0188996	0.147244
LDHA_P00338_seq.15414.316	obesity_ps	ALL	2810	-0.0269373	0.018738	0.150666
LYG2_Q86SG7_seq.15416.54	obesity_ps	ALL	2810	-0.00660469	0.018834	0.725856
SERPINB5_P36952_seq.15417.3	obesity_ps	ALL	2810	-0.00431368	0.0189741	0.820172
MAPK10_P53779_seq.15418.25	obesity_ps	ALL	2810	-0.00107372	0.0187907	0.954437
MMP20_O60882_seq.15419.15	obesity_ps	ALL	2810	-0.00100245	0.0189469	0.957809
PMP2_P02689_seq.15422.12	obesity_ps	ALL	2810	-0.0334171	0.0188956	0.0770841
NEU1_Q99519_seq.15426.5	obesity_ps	ALL	2810	-0.00388548	0.0188719	0.836894
LOXL3_P58215_seq.15427.35	obesity_ps	ALL	2810	-0.00367057	0.0187384	0.844714
OPTC_Q9UBM4_seq.15430.165	obesity_ps	ALL	2810	-0.0140918	0.0189014	0.456007
OTC_P00480_seq.15431.31	obesity_ps	ALL	2810	0.00572194	0.0189865	0.763155
OTOR_Q9NRC9_seq.15432.1	obesity_ps	ALL	2810	-0.000342481	0.0189721	0.985599
SRC_P12931_seq.15433.4	obesity_ps	ALL	2810	-0.000300498	0.0187222	0.987195
PNOC_Q13519_seq.15434.5	obesity_ps	ALL	2810	-0.0369634	0.0188943	0.0505266
PNP_P00491_seq.15435.4	obesity_ps	ALL	2810	-0.0064367	0.0188661	0.732995
RAMP1_O60894_seq.15436.40	obesity_ps	ALL	2810	0.0115999	0.0187987	0.537247
RAMP3_O60896_seq.15437.11	obesity_ps	ALL	2810	0.0094491	0.0189451	0.617987
RND3_P61587_seq.15439.21	obesity_ps	ALL	2810	-0.014635	0.0189005	0.43881
PCSK2_P16519_seq.15440.57	obesity_ps	ALL	2810	-0.00920007	0.0188676	0.625863
GM2A_P17900_seq.15441.6	obesity_ps	ALL	2810	0.00390641	0.0188032	0.835438
SERPINB4_P48594_seq.15444.45	obesity_ps	ALL	2810	-0.00735699	0.0187746	0.695193
NRG1_Q02297_seq.15446.25	obesity_ps	ALL	2810	0.00876216	0.0188986	0.642942
SORD_Q00796_seq.15447.45	obesity_ps	ALL	2810	-0.0149914	0.0188933	0.427566
SQSTM1_Q13501_seq.15448.47	obesity_ps	ALL	2810	-0.036991	0.0189016	0.0504435
TIMD4_Q96H15_seq.15449.33	obesity_ps	ALL	2810	0.00893538	0.0188811	0.636076
NT5E_P21589_seq.15452.5	obesity_ps	ALL	2810	0.0154679	0.0188981	0.413148
AMBP_P02760_seq.15453.3	obesity_ps	ALL	2810	0.01617	0.0189093	0.39255
ADAM15_Q13444_seq.15455.40	obesity_ps	ALL	2810	0.00564583	0.0188871	0.76502
ANPEP_P15144_seq.15457.14	obesity_ps	ALL	2810	-0.0331971	0.0187254	0.076365
DPP4_P27487_seq.15460.9	obesity_ps	ALL	2810	-0.00576248	0.0189493	0.761075
CD8A_P01732_seq.15462.28	obesity_ps	ALL	2810	0.0094253	0.0188277	0.616687
CNPY4_Q8N129_seq.15465.79	obesity_ps	ALL	2810	0.000975385	0.0188091	0.958646
COL9A1_P20849_seq.15466.30	obesity_ps	ALL	2810	-0.0399166	0.0189029	0.0348034
CTHRC1_Q96CG8_seq.15467.10	obesity_ps	ALL	2810	-0.0209894	0.0187699	0.263557
CFHR1_Q03591_seq.15468.14	obesity_ps	ALL	2810	0.0153533	0.0189613	0.418173
HEXB_P07686_seq.15470.11	obesity_ps	ALL	2810	-0.010389	0.0188574	0.581729
PNLIPRP2_P54317_seq.15471.29	obesity_ps	ALL	2810	-0.00829695	0.0189614	0.661732
LRP11_Q86VZ4_seq.15472.16	obesity_ps	ALL	2810	0.00869598	0.0189135	0.645713
PIN1_Q13526_seq.15474.7	obesity_ps	ALL	2810	-0.0180976	0.0188165	0.336236
PLTP_P55058_seq.15475.4	obesity_ps	ALL	2810	0.00534142	0.01899	0.77852
REG3G_Q6UW15_seq.15476.6	obesity_ps	ALL	2810	-0.027718	0.0189184	0.142997
VNN2_O95498_seq.15480.2	obesity_ps	ALL	2810	0.0105202	0.0189162	0.578153
CAMP_P49913_seq.15481.45	obesity_ps	ALL	2810	0.0137133	0.0188773	0.467629
A2ML1_A8K2U0_seq.15482.12	obesity_ps	ALL	2810	-0.0164246	0.0189526	0.386227
AGRN_O00468_seq.15483.377	obesity_ps	ALL	2810	-0.0339184	0.0187243	0.0701762
AOC1_P19801_seq.15486.126	obesity_ps	ALL	2810	-0.0190642	0.0189393	0.314216
CES1_P23141_seq.15487.164	obesity_ps	ALL	2810	0.00467568	0.0189418	0.805047
CD248_Q9HCU0_seq.15491.20	obesity_ps	ALL	2810	-0.00734629	0.0189661	0.698535
CRIM1_Q9NZV1_seq.15492.1	obesity_ps	ALL	2810	0.0145465	0.018996	0.44388
FGFBP1_Q14512_seq.15494.11	obesity_ps	ALL	2810	-0.0149219	0.0189879	0.432013
FOLR3_P41439_seq.15495.9	obesity_ps	ALL	2810	-0.012963	0.0188127	0.490844
HS3ST1_O14792_seq.15497.9	obesity_ps	ALL	2810	-0.0233537	0.0189059	0.216839
ATRN_O75882_seq.15499.11	obesity_ps	ALL	2810	-0.00684859	0.0189039	0.717167
LEFTY2_O00292_seq.15503.15	obesity_ps	ALL	2810	0.00370003	0.0187682	0.84373
LEFTY2_O00292_seq.15503.20	obesity_ps	ALL	2810	-0.0189109	0.0189804	0.319172
BIRC7_Q96CA5_seq.15504.39	obesity_ps	ALL	2810	-0.0191149	0.0188822	0.31147
LRP12_Q9Y561_seq.15506.34	obesity_ps	ALL	2810	-0.0192578	0.0189191	0.308813
NAGLU_P54802_seq.15509.2	obesity_ps	ALL	2810	-0.00442337	0.0189429	0.815382
NPTXR_O95502_seq.15511.37	obesity_ps	ALL	2810	-0.0358075	0.0187799	0.0566627
PRSS8_Q16651_seq.15513.108	obesity_ps	ALL	2810	-0.00768515	0.0184227	0.676596
BCHE_P06276_seq.15514.26	obesity_ps	ALL	2810	-0.027488	0.0188786	0.145495
SAA1_P0DJI8_seq.15515.2	obesity_ps	ALL	2810	0.0210192	0.018896	0.266077
SAA4_P35542_seq.15516.12	obesity_ps	ALL	2810	0.00450383	0.0189321	0.811981
CLSTN1_O94985_seq.15521.4	obesity_ps	ALL	2810	-0.0192073	0.0189371	0.310543
GLIPR2_Q9H4G4_seq.15522.2	obesity_ps	ALL	2810	0.0093492	0.0188835	0.62057
ALAD_P13716_seq.15523.9	obesity_ps	ALL	2810	-0.00566294	0.0189826	0.765479
PGAM2_P15259_seq.15524.30	obesity_ps	ALL	2810	-0.00638736	0.0187783	0.733772
ADH1C_P00326_seq.15525.294	obesity_ps	ALL	2810	0.00360255	0.0189006	0.848849
GSS_P48637_seq.15526.33	obesity_ps	ALL	2810	-0.0356305	0.0188917	0.0593926
DLD_P09622_seq.15527.90	obesity_ps	ALL	2810	-0.00444994	0.0189242	0.814113
CSRP1_P21291_seq.15529.33	obesity_ps	ALL	2810	-0.0097599	0.0188241	0.604166
EPHB4_P54760_seq.15530.33	obesity_ps	ALL	2810	-0.00712705	0.0187362	0.703685
MSR1_P21757_seq.15533.97	obesity_ps	ALL	2810	0.0126937	0.0188634	0.501049
MDH2_P40926_seq.15534.26	obesity_ps	ALL	2810	-0.00443465	0.0186853	0.812415
PRSS27_Q9BQR3_seq.15535.3	obesity_ps	ALL	2810	-0.0164389	0.0189472	0.385678
SLITRK1_Q96PX8_seq.15539.15	obesity_ps	ALL	2810	-0.0436293	0.018687	0.0196276
VIM_P08670_seq.15540.6	obesity_ps	ALL	2810	0.0282686	0.0186035	0.128743
CKMT1A_P12532_seq.15542.19	obesity_ps	ALL	2810	0.0108606	0.0189508	0.566625
KLK14_Q9P0G3_seq.15544.25	obesity_ps	ALL	2810	-0.015333	0.018905	0.417403
PPP3R1_P63098_seq.15545.13	obesity_ps	ALL	2810	0.00837848	0.0188526	0.656773
PHGDH_O43175_seq.15548.35	obesity_ps	ALL	2810	-0.00492411	0.018726	0.792605
ACHE_P22303_seq.15553.22	obesity_ps	ALL	2810	-0.00282951	0.0187546	0.880089
AMY2B_P19961_seq.15556.49	obesity_ps	ALL	2810	-0.033228	0.0189018	0.0788699
ENPEP_Q07075_seq.15558.63	obesity_ps	ALL	2810	-0.0146479	0.0187798	0.435466
ANTXR2_P58335_seq.15559.5	obesity_ps	ALL	2810	0.00118289	0.0187627	0.949736
TCN2_P20062_seq.15560.52	obesity_ps	ALL	2810	-0.000758501	0.0178806	0.966167
GUSB_P08236_seq.15562.24	obesity_ps	ALL	2810	0.00357496	0.0189038	0.850018
MUC16_Q8WXI7_seq.15565.102	obesity_ps	ALL	2810	-0.0473953	0.0187996	0.011755
CNN1_P51911_seq.15566.10	obesity_ps	ALL	2810	-0.022898	0.0188876	0.225487
CD247_P20963_seq.15567.2	obesity_ps	ALL	2810	-0.0536495	0.0187954	0.00434362
COL2A1_P02458_seq.15569.15	obesity_ps	ALL	2810	-0.0186603	0.0189751	0.325491
CR2_P20023_seq.15570.99	obesity_ps	ALL	2810	-0.00933032	0.0188383	0.620437
NCAN_O14594_seq.15573.110	obesity_ps	ALL	2810	-0.0523676	0.0188783	0.00557456
CCNA2_P20248_seq.15574.37	obesity_ps	ALL	2810	0.00323433	0.0188866	0.86404
RNASE3_P12724_seq.15576.158	obesity_ps	ALL	2810	0.0276624	0.0188488	0.142326
ENPP6_Q6UWR7_seq.15579.26	obesity_ps	ALL	2810	-0.00255163	0.0188152	0.892135
EPHA7_Q15375_seq.15580.2	obesity_ps	ALL	2810	0.0104231	0.0188767	0.58088
FANK1_Q8TC84_seq.15581.16	obesity_ps	ALL	2810	0.00321988	0.0189208	0.864884
FCN1_O00602_seq.15582.25	obesity_ps	ALL	2810	-0.00272592	0.0189726	0.885766
FCRLB_Q6BAA4_seq.15583.18	obesity_ps	ALL	2810	-0.0165284	0.0188439	0.380496
CFHR2_P36980_seq.15584.9	obesity_ps	ALL	2810	-0.028278	0.0188967	0.134649
FBLN5_Q9UBX5_seq.15585.304	obesity_ps	ALL	2810	0.0314312	0.0189329	0.0969997
FOLR2_P14207_seq.15587.20	obesity_ps	ALL	2810	-0.0338113	0.0186451	0.0698751
GLA_P06280_seq.15588.17	obesity_ps	ALL	2810	-0.0250501	0.0188098	0.183047
GC_P02774_seq.15589.1	obesity_ps	ALL	2810	-0.0424547	0.0189217	0.0249298
GPX1_P07203_seq.15591.28	obesity_ps	ALL	2810	-0.0120521	0.018706	0.519439
HTRA1_Q92743_seq.15594.47	obesity_ps	ALL	2810	0.000525049	0.0188395	0.977768
HEXIM1_O94992_seq.15596.7	obesity_ps	ALL	2810	-0.00402686	0.0188219	0.830605
IL6R_P08887_seq.15602.43	obesity_ps	ALL	2810	0.0208491	0.0189502	0.271339
ITGA2_P17301_seq.15603.20	obesity_ps	ALL	2810	0.00483827	0.0189068	0.798046
MAPK9_P45984_seq.15604.18	obesity_ps	ALL	2810	0.00386592	0.0188207	0.837268
KRT19_P08727_seq.15606.19	obesity_ps	ALL	2810	-0.00619309	0.0189048	0.743243
PKLR_P30613_seq.15607.56	obesity_ps	ALL	2810	-0.0385318	0.0189041	0.0416165
RPS6KB1_P23443_seq.15608.5	obesity_ps	ALL	2810	-0.00364297	0.0187751	0.846165
LAP3_P28838_seq.15610.72	obesity_ps	ALL	2810	0.00945188	0.0188342	0.615815
LIN7B_Q9HAP6_seq.15612.5	obesity_ps	ALL	2810	-0.0313539	0.0188384	0.0961527
PNLIP_P16233_seq.15613.16	obesity_ps	ALL	2810	-0.0378154	0.0189302	0.0458551
LILRA2_Q8N149_seq.15614.168	obesity_ps	ALL	2810	-0.0269205	0.0189197	0.154883
LILRB3_O75022_seq.15615.8	obesity_ps	ALL	2810	0.00175571	0.0187909	0.925566
XCL2_Q9UBD3_seq.15617.8	obesity_ps	ALL	2810	-0.0116281	0.0188486	0.537338
MOG_Q16653_seq.15619.49	obesity_ps	ALL	2810	-0.0353847	0.0189447	0.0618964
NLGN1_Q8N2Q7_seq.15620.4	obesity_ps	ALL	2810	-0.00916509	0.0189612	0.628878
OPCML_Q14982_seq.15622.13	obesity_ps	ALL	2810	-0.00139796	0.0188905	0.941013
PDCD1_Q15116_seq.15623.1	obesity_ps	ALL	2810	0.00536549	0.01885	0.77594
HSPG2_P98160_seq.15626.223	obesity_ps	ALL	2810	0.00973698	0.0188459	0.605433
AKT1_P31749_seq.15627.83	obesity_ps	ALL	2810	-0.00803078	0.0187579	0.668591
PSG1_P11464_seq.15631.18	obesity_ps	ALL	2810	-0.0333307	0.0189365	0.078495
RBP4_P02753_seq.15633.6	obesity_ps	ALL	2810	0.00130123	0.0189244	0.945186
SLIT1_O75093_seq.15634.139	obesity_ps	ALL	2810	0.00810959	0.0189282	0.668363
SMOC2_Q9H3U7_seq.15635.4	obesity_ps	ALL	2810	0.0144519	0.0189066	0.444702
SORCS1_Q8WY21_seq.15636.49	obesity_ps	ALL	2810	-0.00553406	0.0189655	0.770464
SORCS3_Q9UPU3_seq.15637.38	obesity_ps	ALL	2810	-0.0162363	0.0189004	0.390391
TAGLN_Q01995_seq.15640.54	obesity_ps	ALL	2810	0.007585	0.0189694	0.689293
TMEFF1_Q8IYR6_seq.15641.20	obesity_ps	ALL	2810	-0.0344009	0.0188181	0.0676443
BTD_P43251_seq.15644.1	obesity_ps	ALL	2810	-0.00555393	0.0189328	0.769277
COL10A1_Q03692_seq.15653.9	obesity_ps	ALL	2810	-0.0469856	0.0189362	0.0131503
BMP2_P12643_seq.15666.21	obesity_ps	ALL	2810	0.00538224	0.0188818	0.775627
BMP4_P12644_seq.15667.39	obesity_ps	ALL	2810	-0.0215391	0.0188963	0.254443
BMP8B_P34820_seq.15668.19	obesity_ps	ALL	2810	-0.00248657	0.0189131	0.895411
BRAF_P15056_seq.15669.7	obesity_ps	ALL	2810	-0.00466782	0.0188732	0.804675
C1QL2_Q7Z5L3_seq.15670.15	obesity_ps	ALL	2810	-0.029081	0.0188868	0.123734
CD79A_P11912_seq.15674.3	obesity_ps	ALL	2810	-0.0172662	0.0189377	0.361987
CEBPB_P17676_seq.15675.3	obesity_ps	ALL	2810	0.0368412	0.0188719	0.0510181
DKK2_Q9UBU2_seq.15678.71	obesity_ps	ALL	2810	-0.0136758	0.0187852	0.466669
INHBC_P55103_seq.15686.49	obesity_ps	ALL	2810	0.0138808	0.0186664	0.457165
LMAN1_P49257_seq.15688.30	obesity_ps	ALL	2810	-0.0183329	0.0188775	0.331557
NODAL_Q96S42_seq.15692.300	obesity_ps	ALL	2810	0.0161343	0.0188594	0.392346
PGR_P06401_seq.15693.9	obesity_ps	ALL	2810	0.00849371	0.0188605	0.652498
TXLNA_P40222_seq.15698.6	obesity_ps	ALL	2810	-0.00333199	0.0188391	0.859627
GPT_P24298_seq.16015.19	obesity_ps	ALL	2810	0.000806428	0.018876	0.965926
CDH8_P55286_seq.16021.30	obesity_ps	ALL	2810	0.0218175	0.0189223	0.249008
FLT4_P35916_seq.16035.8	obesity_ps	ALL	2810	-0.0371464	0.0188585	0.0489669
SHC1_P29353_seq.16043.30	obesity_ps	ALL	2810	-0.0105966	0.0188092	0.573228
OLR1_P78380_seq.16049.43	obesity_ps	ALL	2810	0.0283766	0.0189497	0.134385
CFHR5_Q9BXR6_seq.16055.3	obesity_ps	ALL	2810	-0.0121121	0.018909	0.521871
IGF2R_P11717_seq.16057.6	obesity_ps	ALL	2810	-0.00788374	0.0189042	0.676683
NID2_Q14112_seq.16060.99	obesity_ps	ALL	2810	-0.00727371	0.0189047	0.700448
WIF1_Q9Y5W5_seq.16070.7	obesity_ps	ALL	2810	-0.00481426	0.018949	0.799464
GRAP2_O75791_seq.16074.12	obesity_ps	ALL	2810	-0.0292878	0.018899	0.121327
TEC_P42680_seq.16079.2	obesity_ps	ALL	2810	-0.00532801	0.0188671	0.77766
AKR1B10_O60218_seq.16081.38	obesity_ps	ALL	2810	0.00132547	0.0188469	0.943937
EPHA4_P54764_seq.16288.17	obesity_ps	ALL	2810	-0.0119732	0.0189256	0.527018
GIP_P09681_seq.16292.288	obesity_ps	ALL	2810	0.0128162	0.0187464	0.494245
GHRH_P01286_seq.16293.1	obesity_ps	ALL	2810	-0.0213776	0.0189143	0.258475
LGR5_O75473_seq.16296.43	obesity_ps	ALL	2810	-0.00463317	0.0188672	0.806035
ROBO4_Q8WZ75_seq.16297.14	obesity_ps	ALL	2810	-0.016509	0.018911	0.382748
PLA2G2D_Q9UNK4_seq.16298.84	obesity_ps	ALL	2810	0.00955533	0.0189524	0.614178
TIGIT_Q495A1_seq.16299.13	obesity_ps	ALL	2810	0.0221654	0.0189523	0.242288
TREM2_Q9NZC2_seq.16300.4	obesity_ps	ALL	2810	0.00953985	0.0187255	0.610472
BPIFA2_Q96DR5_seq.16302.11	obesity_ps	ALL	2810	-0.00688245	0.0188937	0.715683
LGR4_Q9BXB1_seq.16304.6	obesity_ps	ALL	2810	-0.0301602	0.0189394	0.111394
CDH11_P55287_seq.16305.10	obesity_ps	ALL	2810	0.0112111	0.0186955	0.548776
UNC5D_Q6UXZ4_seq.16307.22	obesity_ps	ALL	2810	-0.0242211	0.018686	0.195007
BTLA_Q7Z6A9_seq.16308.14	obesity_ps	ALL	2810	-0.00237975	0.0189387	0.900014
DKKL1_Q9UK85_seq.16309.30	obesity_ps	ALL	2810	-0.0175186	0.0189165	0.354472
CDH6_P55285_seq.16312.45	obesity_ps	ALL	2810	0.00254023	0.0189435	0.893337
FLT1_P17948_seq.16315.105	obesity_ps	ALL	2810	0.00568458	0.0188607	0.763134
DSG3_P32926_seq.16317.20	obesity_ps	ALL	2810	-0.00997109	0.0188612	0.597085
ACVRL1_P37023_seq.16318.12	obesity_ps	ALL	2810	-0.00887055	0.0189087	0.639017
CD320_Q9NPF0_seq.16320.139	obesity_ps	ALL	2810	-0.028498	0.0188649	0.130995
PACAP_Q8WU39_seq.16322.10	obesity_ps	ALL	2810	-0.00581684	0.0188974	0.758248
NRXN3_Q9Y4C0_seq.16323.8	obesity_ps	ALL	2810	-0.0193573	0.0186625	0.299719
TLR1_Q15399_seq.16324.38	obesity_ps	ALL	2810	-0.00729774	0.0189107	0.699597
GFP_P42212_seq.16535.61	obesity_ps	ALL	2810	0.0314047	0.0189099	0.0968754
HMGA1_P17096_seq.16536.3	obesity_ps	ALL	2810	0.00765079	0.0189527	0.68648
STAT5B_P51692_seq.16551.14	obesity_ps	ALL	2810	-0.0200685	0.018936	0.289325
MYOC_Q99972_seq.16558.2	obesity_ps	ALL	2810	0.0119338	0.018785	0.525296
A1BG_P04217_seq.16561.9	obesity_ps	ALL	2810	-0.0248114	0.0188182	0.187451
NUDT2_P50583_seq.16583.8	obesity_ps	ALL	2810	-0.00574463	0.018849	0.760563
B3GNT4_Q9C0J1_seq.16585.16	obesity_ps	ALL	2810	0.00872834	0.0189453	0.64504
CSN2_P05814_seq.16587.1	obesity_ps	ALL	2810	0.0218705	0.0189595	0.248788
HSPA5_P11021_seq.16588.10	obesity_ps	ALL	2810	-0.00715329	0.0188884	0.704929
CHIA_Q9BZP6_seq.16591.71	obesity_ps	ALL	2810	-0.0310173	0.0189065	0.101001
FADD_Q13158_seq.16593.3	obesity_ps	ALL	2810	0.00617123	0.0187132	0.74159
FAIM_Q9NVQ4_seq.16594.44	obesity_ps	ALL	2810	-0.00846551	0.0189206	0.654605
GLRX3_O76003_seq.16596.25	obesity_ps	ALL	2810	-0.0131362	0.0188291	0.485452
GLRX5_Q86SX6_seq.16597.11	obesity_ps	ALL	2810	-0.0293866	0.018944	0.120959
GPN1_Q9HCN4_seq.16599.38	obesity_ps	ALL	2810	0.000258758	0.0188412	0.989044
C1QTNF9_P0C862_seq.16605.2	obesity_ps	ALL	2810	0.00280849	0.0189068	0.881924
AKR1B1_P15121_seq.16606.85	obesity_ps	ALL	2810	-0.0197242	0.0188257	0.294855
GSN_P06396_seq.16607.78	obesity_ps	ALL	2810	-0.00891742	0.0187869	0.635066
KIRREL2_Q6UWL6_seq.16609.106	obesity_ps	ALL	2810	-0.0255544	0.0188675	0.175714
LRP10_Q7Z4F1_seq.16610.13	obesity_ps	ALL	2810	0.00340456	0.0188499	0.856683
SDC3_O75056_seq.16612.28	obesity_ps	ALL	2810	0.0209337	0.0188672	0.267298
CDH17_Q12864_seq.16613.3	obesity_ps	ALL	2810	0.00582412	0.0188989	0.757974
RSPO1_Q2MKA7_seq.16614.27	obesity_ps	ALL	2810	-0.0203279	0.0187875	0.279351
ENO3_P13929_seq.16616.137	obesity_ps	ALL	2810	0.00793048	0.0189739	0.676003
CASP14_P31944_seq.16617.14	obesity_ps	ALL	2810	0.00847856	0.0189313	0.654289
CD69_Q07108_seq.16618.7	obesity_ps	ALL	2810	-0.00327863	0.0188263	0.861759
LY75_O60449_seq.16620.26	obesity_ps	ALL	2810	-0.00487276	0.0189251	0.79683
APOA1BP_Q8NCW5_seq.16621.77	obesity_ps	ALL	2810	-0.0141477	0.0187845	0.45142
INHBB_P09529_seq.16746.12	obesity_ps	ALL	2810	0.0349342	0.0188084	0.063363
BMP3_P12645_seq.16748.1	obesity_ps	ALL	2810	-0.0119375	0.018938	0.528519
GDF10_P55107_seq.16749.79	obesity_ps	ALL	2810	0.0315887	0.018863	0.0941165
NPPB_P16860_seq.16751.15	obesity_ps	ALL	2810	0.0278197	0.0188286	0.139649
COL6A2_P12110_seq.16753.46	obesity_ps	ALL	2810	0.0403948	0.0188616	0.0323089
CASK_O14936_seq.16754.40	obesity_ps	ALL	2810	0.0311766	0.0189145	0.0994055
GDF3_Q9NR23_seq.16755.195	obesity_ps	ALL	2810	0.0342776	0.018874	0.0694584
GDF7_Q7Z4P5_seq.16756.30	obesity_ps	ALL	2810	-0.0431511	0.018856	0.0221855
HDGF_P51858_seq.16758.96	obesity_ps	ALL	2810	0.000591787	0.0189274	0.97506
IL26_Q9NPH9_seq.16760.2	obesity_ps	ALL	2810	-0.0106319	0.0189607	0.575026
LECT2_O14960_seq.16763.11	obesity_ps	ALL	2810	-0.00244204	0.0188675	0.897026
PPBP_P02775_seq.16765.52	obesity_ps	ALL	2810	-0.00807628	0.0188408	0.668205
JUP_P14923_seq.16768.3	obesity_ps	ALL	2810	-0.00549907	0.0188752	0.770814
RAC3_P60763_seq.16769.20	obesity_ps	ALL	2810	-0.000624608	0.0188129	0.973517
REG1B_P48304_seq.16770.3	obesity_ps	ALL	2810	-0.00598987	0.0189393	0.751824
SCUBE3_Q8IX30_seq.16773.29	obesity_ps	ALL	2810	0.00733563	0.018937	0.698511
HSPA1A_P0DMV8_seq.16780.6	obesity_ps	ALL	2810	0.000191826	0.0188743	0.991892
ENGASE_Q8NFI3_seq.16781.2	obesity_ps	ALL	2810	0.00569099	0.018936	0.76379
DEFA5_Q01523_seq.16785.45	obesity_ps	ALL	2810	-0.0283739	0.0189562	0.134555
SIGLEC5_O15389_seq.16792.4	obesity_ps	ALL	2810	0.00278682	0.0183601	0.879366
OCIAD1_Q9NX40_seq.16802.31	obesity_ps	ALL	2810	-0.00127841	0.0189456	0.946206
CALB2_P22676_seq.16803.4	obesity_ps	ALL	2810	0.0327455	0.0189015	0.0833078
PDE5A_O76074_seq.16805.5	obesity_ps	ALL	2810	-0.00590728	0.0187188	0.752345
TNNT3_P45378_seq.16807.35	obesity_ps	ALL	2810	-0.00826989	0.0189205	0.662083
NME4_O00746_seq.16809.1	obesity_ps	ALL	2810	-0.00587794	0.0187741	0.754237
GDI1_P31150_seq.16810.3	obesity_ps	ALL	2810	-0.00621203	0.0188739	0.742079
FHL1_Q13642_seq.16814.13	obesity_ps	ALL	2810	0.0149513	0.0189019	0.429014
CDCP1_Q9H5V8_seq.16818.200	obesity_ps	ALL	2810	-0.00267788	0.0189198	0.887455
APOL3_O95236_seq.16823.75	obesity_ps	ALL	2810	0.0124072	0.0189958	0.513709
ATXN3_P54252_seq.16825.20	obesity_ps	ALL	2810	-0.0173462	0.0189025	0.358874
COL6A1_P12109_seq.16828.8	obesity_ps	ALL	2810	-0.0255975	0.0189329	0.17648
DOK1_Q99704_seq.16831.7	obesity_ps	ALL	2810	0.0101534	0.0188105	0.589396
CFHR3_Q02985_seq.16836.1	obesity_ps	ALL	2810	0.0342143	0.018761	0.0683049
CFLAR_O15519_seq.16837.20	obesity_ps	ALL	2810	0.0183033	0.0189501	0.334193
MPZL1_O95297_seq.16845.15	obesity_ps	ALL	2810	0.00811987	0.0189704	0.668664
RAB3B_P20337_seq.16847.39	obesity_ps	ALL	2810	-0.00708097	0.0187904	0.706321
RGS5_O15539_seq.16850.5	obesity_ps	ALL	2810	0.0239697	0.0187983	0.20238
SCO2_O43819_seq.16851.50	obesity_ps	ALL	2810	-0.00243622	0.0187889	0.896843
PDZK1_Q5T2W1_seq.16852.10	obesity_ps	ALL	2810	0.0103573	0.0188761	0.583257
NRK1_Q9NWW6_seq.16853.5	obesity_ps	ALL	2810	-0.00749024	0.0189078	0.692028
LSM4_Q9Y4Z0_seq.16854.17	obesity_ps	ALL	2810	-0.0105609	0.0189738	0.577842
MAPRE2_Q15555_seq.16856.79	obesity_ps	ALL	2810	-0.00192977	0.0187315	0.917952
RAB2A_P61019_seq.16857.2	obesity_ps	ALL	2810	0.00451634	0.018783	0.810001
RCN3_Q96D15_seq.16858.384	obesity_ps	ALL	2810	0.00248922	0.0188405	0.894898
SH3GLB1_Q9Y371_seq.16859.100	obesity_ps	ALL	2810	-0.0238983	0.0187017	0.201404
NANP_Q8TBE9_seq.16863.47	obesity_ps	ALL	2810	0.000393111	0.0188543	0.983367
TAF15_Q92804_seq.16865.62	obesity_ps	ALL	2810	0.0137193	0.0188303	0.466321
PCTK1_Q00536_seq.16867.76	obesity_ps	ALL	2810	-0.0120652	0.018841	0.521986
GSTZ1_O43708_seq.16872.248	obesity_ps	ALL	2810	-0.00168003	0.0188793	0.929098
MAGOHB_Q96A72_seq.16875.13	obesity_ps	ALL	2810	0.00540489	0.0189248	0.775207
MSRB2_Q9Y3D2_seq.16877.19	obesity_ps	ALL	2810	0.00147787	0.0188671	0.937571
PHPT1_Q9NRX4_seq.16882.27	obesity_ps	ALL	2810	-0.0261341	0.0188982	0.16681
RAB4A_P20338_seq.16883.57	obesity_ps	ALL	2810	-0.0244896	0.018824	0.193373
MAPRE3_Q9UPY8_seq.16885.49	obesity_ps	ALL	2810	-0.00794365	0.0184748	0.667249
PTRH2_Q9Y3E5_seq.16887.29	obesity_ps	ALL	2810	0.00154958	0.0187715	0.934216
ADAMTSL1_Q8N6G6_seq.16890.37	obesity_ps	ALL	2810	-0.033783	0.0188666	0.0734617
ENPP2_Q13822_seq.16892.23	obesity_ps	ALL	2810	0.00617888	0.0188731	0.743397
OSBPL9_Q96SU4_seq.16899.59	obesity_ps	ALL	2810	-0.0242368	0.0188475	0.198569
MDGA1_Q8NFP4_seq.16900.29	obesity_ps	ALL	2810	-0.022069	0.0188818	0.242585
LAMP1_P11279_seq.16902.17	obesity_ps	ALL	2810	0.000793129	0.0189642	0.966643
CADM2_Q8N3J6_seq.16907.3	obesity_ps	ALL	2810	-0.00237461	0.0188618	0.899824
OMG_P23515_seq.16908.5	obesity_ps	ALL	2810	-0.0311389	0.0189187	0.0998906
RNASET2_O00584_seq.16913.8	obesity_ps	ALL	2810	-0.0225156	0.018872	0.232944
CD14_P08571_seq.16914.104	obesity_ps	ALL	2810	-0.0206107	0.0189094	0.275818
SEMA4A_Q9H3S1_seq.16915.153	obesity_ps	ALL	2810	-0.0223772	0.018948	0.237712
SLITRK6_Q9H5Y7_seq.16916.19	obesity_ps	ALL	2810	-0.0305023	0.0187644	0.10416
TLR3_O15455_seq.16918.198	obesity_ps	ALL	2810	0.0363531	0.0189251	0.0548474
DBI_P07108_seq.16919.1	obesity_ps	ALL	2810	0.000341209	0.0188839	0.985585
PLXNB3_Q9ULL4_seq.16922.53	obesity_ps	ALL	2810	-0.00730928	0.0188939	0.69889
PFN2_P35080_seq.16923.20	obesity_ps	ALL	2810	0.0174481	0.0189098	0.356241
ALPL_P05186_seq.16926.44	obesity_ps	ALL	2810	0.00492651	0.0187792	0.793079
F13A1_F13B_P00488_P05160_seq.16927.9	obesity_ps	ALL	2810	-0.00525198	0.0188612	0.780684
SULT1E1_P49888_seq.16932.5	obesity_ps	ALL	2810	0.019735	0.0188543	0.295324
HBB_P68871_seq.17137.160	obesity_ps	ALL	2810	-0.020043	0.0188347	0.287351
GSTA1_P08263_seq.17138.8	obesity_ps	ALL	2810	0.0178111	0.0189541	0.347456
PDGFD_Q9GZP0_seq.17140.57	obesity_ps	ALL	2810	-0.00532444	0.0188706	0.777845
S100A8_S100A9_P05109_P06702_seq.17145.1	obesity_ps	ALL	2810	0.0290619	0.0188988	0.124219
BLVRB_P30043_seq.17148.7	obesity_ps	ALL	2810	-0.00545941	0.0189421	0.773203
HSPE1_P61604_seq.17150.8	obesity_ps	ALL	2810	-0.00312254	0.0187864	0.868002
IRF3_Q14653_seq.17151.84	obesity_ps	ALL	2810	-0.00661407	0.0187806	0.724732
KIR2DS4_P43632_seq.17152.10	obesity_ps	ALL	2810	0.0365781	0.0188844	0.0528528
KIR2DL3_P43628_seq.17153.46	obesity_ps	ALL	2810	0.00686235	0.0189352	0.717072
PTGES3_Q15185_seq.17154.2	obesity_ps	ALL	2810	-0.00703015	0.0189376	0.710496
VPS28_Q9UK41_seq.17155.1	obesity_ps	ALL	2810	-0.00663678	0.0189436	0.726106
DCLK1_O15075_seq.17156.72	obesity_ps	ALL	2810	-0.0147826	0.0188836	0.433793
UBE2G1_P62253_seq.17158.17	obesity_ps	ALL	2810	0.00018603	0.0188385	0.992122
DDOST_P39656_seq.17161.1	obesity_ps	ALL	2810	0.00669171	0.0188804	0.723046
ANXA3_P12429_seq.17163.117	obesity_ps	ALL	2810	0.00118735	0.0187772	0.949585
ANXA4_P09525_seq.17164.15	obesity_ps	ALL	2810	-0.00785592	0.0188066	0.676183
PPBP_P02775_seq.17165.1	obesity_ps	ALL	2810	-0.00466107	0.0188431	0.804646
FGF8_P55075_seq.17166.4	obesity_ps	ALL	2810	0.0099442	0.0188271	0.597413
CALCB_P10092_seq.17170.15	obesity_ps	ALL	2810	-0.0213841	0.0187748	0.254809
STATH_P02808_seq.17172.19	obesity_ps	ALL	2810	0.0151576	0.0189389	0.42358
MAP2K6_P52564_seq.17175.5	obesity_ps	ALL	2810	-0.0141569	0.018939	0.454824
PSIP1_O75475_seq.17176.13	obesity_ps	ALL	2810	0.00309123	0.018929	0.870289
BAG1_Q99933_seq.17195.43	obesity_ps	ALL	2810	-0.0212877	0.0188453	0.258742
CLPP_Q16740_seq.17196.5	obesity_ps	ALL	2810	-0.00931621	0.0188168	0.620567
HIF1AN_Q9NWT6_seq.17199.43	obesity_ps	ALL	2810	-0.040066	0.0188841	0.0339527
KIR2DL1_P43626_seq.17200.50	obesity_ps	ALL	2810	-0.00495274	0.0189102	0.793412
PDCD4_Q53EL6_seq.17202.37	obesity_ps	ALL	2810	-0.0172293	0.0188655	0.361181
PNMT_P11086_seq.17204.17	obesity_ps	ALL	2810	0.00934284	0.0189051	0.621205
RAB5A_P20339_seq.17205.21	obesity_ps	ALL	2810	0.000468263	0.0187444	0.980072
SULT2B1_O00204_seq.17209.27	obesity_ps	ALL	2810	-0.0123238	0.0189079	0.514597
TCL1A_P56279_seq.17210.2	obesity_ps	ALL	2810	0.00237726	0.0188672	0.899741
OGN_P20774_seq.17224.12	obesity_ps	ALL	2810	-0.0051245	0.0189472	0.786825
LCP1_P13796_seq.17231.1	obesity_ps	ALL	2810	-0.0220179	0.0189458	0.245274
SELH_Q8IZQ5_seq.17319.1	obesity_ps	ALL	2810	0.025293	0.018801	0.178638
AASDHPPT_Q9NRN7_seq.17320.19	obesity_ps	ALL	2810	-0.00413968	0.0187867	0.825613
GUK1_Q16774_seq.17325.10	obesity_ps	ALL	2810	-0.0172116	0.0188774	0.361976
DUSP23_Q9BVJ7_seq.17326.44	obesity_ps	ALL	2810	0.00732419	0.0189443	0.699069
CNPY3_Q9BT09_seq.17327.3	obesity_ps	ALL	2810	-0.0359093	0.0186166	0.0538459
BDH2_Q9BUT1_seq.17329.2	obesity_ps	ALL	2810	0.00216109	0.0189495	0.90921
KREMEN1_Q96MU8_seq.17331.138	obesity_ps	ALL	2810	-0.0155534	0.0189422	0.411661
ADPRHL2_Q9NX46_seq.17332.3	obesity_ps	ALL	2810	-0.0166578	0.0188811	0.377718
ACADM_P11310_seq.17333.20	obesity_ps	ALL	2810	0.00630939	0.0187432	0.736426
VAMP2_P63027_seq.17335.18	obesity_ps	ALL	2810	0.0358799	0.0189241	0.0580642
CREB3L2_Q70SY1_seq.17336.54	obesity_ps	ALL	2810	0.00934338	0.0189504	0.62202
YY1_P25490_seq.17337.1	obesity_ps	ALL	2810	0.00458885	0.0188648	0.80783
ACAT2_Q9BWD1_seq.17341.89	obesity_ps	ALL	2810	-0.0300271	0.018855	0.111379
AGR3_Q8TD06_seq.17342.13	obesity_ps	ALL	2810	-0.0076582	0.0188275	0.684219
SNPH_O15079_seq.17343.6	obesity_ps	ALL	2810	-0.0147823	0.0189369	0.435099
STOML1_Q9UBI4_seq.17344.23	obesity_ps	ALL	2810	-0.020333	0.0187316	0.277797
ZADH2_Q8N4Q0_seq.17345.12	obesity_ps	ALL	2810	0.00148121	0.0187666	0.937095
FDCSP_Q8NFU4_seq.17346.61	obesity_ps	ALL	2810	-0.0234802	0.0188805	0.213741
AIDA_Q96BJ3_seq.17347.80	obesity_ps	ALL	2810	-0.0195523	0.0188532	0.299789
SYNJ2BP_P57105_seq.17348.5	obesity_ps	ALL	2810	-0.00600168	0.0189154	0.751047
CHMP2B_Q9UQN3_seq.17350.13	obesity_ps	ALL	2810	0.000248826	0.0187413	0.989408
SYT4_Q9H2B2_seq.17355.56	obesity_ps	ALL	2810	-0.00434814	0.0186981	0.816133
IL1F10_Q8WWZ1_seq.17356.34	obesity_ps	ALL	2810	0.0255657	0.0188361	0.174804
SEPSECS_Q9HD40_seq.17357.33	obesity_ps	ALL	2810	-0.0127151	0.018876	0.500613
VHL_P40337_seq.17362.5	obesity_ps	ALL	2810	-0.0300705	0.0188125	0.110061
SNRPB2_P08579_seq.17364.8	obesity_ps	ALL	2810	0.0206388	0.0187692	0.271596
CCBL1_Q16773_seq.17365.7	obesity_ps	ALL	2810	-0.00903867	0.0189227	0.632927
DCUN1D1_Q96GG9_seq.17366.6	obesity_ps	ALL	2810	0.0254493	0.0188877	0.177962
STMN1_P16949_seq.17367.5	obesity_ps	ALL	2810	0.00813291	0.0189092	0.667154
ABHD10_Q9NUJ1_seq.17370.186	obesity_ps	ALL	2810	0.0031694	0.0187457	0.865751
EIF4EBP1_Q13541_seq.17372.5	obesity_ps	ALL	2810	-0.00441365	0.0188649	0.815032
AKR1C3_P42330_seq.17377.1	obesity_ps	ALL	2810	-0.00831489	0.0188749	0.65959
UBE2K_P61086_seq.17380.2	obesity_ps	ALL	2810	-0.00990729	0.0188249	0.59873
STARD5_Q9NSY2_seq.17383.4	obesity_ps	ALL	2810	-0.0256356	0.0188314	0.173522
PFKM_P08237_seq.17384.110	obesity_ps	ALL	2810	-0.014456	0.018925	0.445016
NFKBIB_Q15653_seq.17387.27	obesity_ps	ALL	2810	0.0275484	0.0186321	0.139375
RBM17_Q96I25_seq.17391.10	obesity_ps	ALL	2810	0.00386534	0.01878	0.836945
ACADS_P16219_seq.17393.13	obesity_ps	ALL	2810	-0.0074337	0.0189306	0.694584
ADH1A_P07327_seq.17396.23	obesity_ps	ALL	2810	0.00876164	0.0189015	0.643012
HSD17B11_Q8NBQ5_seq.17397.8	obesity_ps	ALL	2810	-0.0123252	0.0188733	0.513779
HMOX1_P09601_seq.17398.55	obesity_ps	ALL	2810	0.0441694	0.018909	0.0195673
ACOT8_O14734_seq.17400.71	obesity_ps	ALL	2810	-0.0163937	0.0188589	0.384768
ACADSB_P45954_seq.17403.14	obesity_ps	ALL	2810	-0.0150566	0.0188176	0.4237
ARL5B_Q96KC2_seq.17404.5	obesity_ps	ALL	2810	-0.00632529	0.0188349	0.737026
UCHL5_Q9Y5K5_seq.17405.2	obesity_ps	ALL	2810	0.00223566	0.0188711	0.905704
PMM1_Q92871_seq.17408.2	obesity_ps	ALL	2810	-0.0178779	0.0188824	0.343822
CETN3_O15182_seq.17410.5	obesity_ps	ALL	2810	0.0023813	0.0189206	0.899854
UFD1L_Q92890_seq.17411.55	obesity_ps	ALL	2810	0.000171625	0.0187545	0.992699
TES_Q9UGI8_seq.17419.17	obesity_ps	ALL	2810	0.00685542	0.0188207	0.715699
NLGN3_Q9NZ94_seq.17427.26	obesity_ps	ALL	2810	-0.0248979	0.0189409	0.188784
AK4_P27144_seq.17432.25	obesity_ps	ALL	2810	-0.0106321	0.0189381	0.574561
ETFA_P13804_seq.17435.43	obesity_ps	ALL	2810	-0.0427395	0.0188964	0.0237878
CSNK1G2_P78368_seq.17436.193	obesity_ps	ALL	2810	-0.000370719	0.0187931	0.984263
ALPI_P09923_seq.17441.4	obesity_ps	ALL	2810	0.00848598	0.0188588	0.652764
SFRP4_Q6FHJ7_seq.17447.52	obesity_ps	ALL	2810	-0.003893	0.0188782	0.836637
CD9_P21926_seq.17449.23	obesity_ps	ALL	2810	-0.00141701	0.0189032	0.940251
HARS_P12081_seq.17450.51	obesity_ps	ALL	2810	-0.00417299	0.0187323	0.823731
BCL2L11_O43521_seq.17451.13	obesity_ps	ALL	2810	0.00969687	0.0188824	0.607613
CP_P00450_seq.17453.34	obesity_ps	ALL	2810	0.00439234	0.0189108	0.816349
EGFL6_Q8IUX8_seq.17454.15	obesity_ps	ALL	2810	-0.0306241	0.0188911	0.105112
FOLR1_P15328_seq.17455.42	obesity_ps	ALL	2810	0.00353114	0.0187712	0.8508
GOLM1_Q8NBJ4_seq.17456.53	obesity_ps	ALL	2810	0.00347717	0.0189516	0.854438
MX1_P20591_seq.17460.51	obesity_ps	ALL	2810	0.0226049	0.0189336	0.232617
IRF1_P10914_seq.17462.19	obesity_ps	ALL	2810	-0.0111448	0.0188299	0.553985
ACSF2_Q96CM8_seq.17466.72	obesity_ps	ALL	2810	0.0125694	0.0187451	0.502568
DHRS9_Q9BPW9_seq.17467.1	obesity_ps	ALL	2810	-0.00664541	0.0188767	0.724833
SUFU_Q9UMX1_seq.17468.1	obesity_ps	ALL	2810	0.0385676	0.0188436	0.0407792
YEATS4_O95619_seq.17474.106	obesity_ps	ALL	2810	0.00887081	0.0188956	0.638775
PBK_Q96KB5_seq.17475.18	obesity_ps	ALL	2810	-0.0203859	0.0189045	0.280966
SH3BGRL3_Q9H299_seq.17490.4	obesity_ps	ALL	2810	0.0125399	0.0187729	0.504203
SIRT3_Q9NTG7_seq.17495.141	obesity_ps	ALL	2810	-0.0243028	0.0189542	0.199884
NAALADL1_Q9UQQ1_seq.17505.125	obesity_ps	ALL	2810	-0.0131532	0.0188277	0.484855
HPD_P32754_seq.17509.6	obesity_ps	ALL	2810	-0.0286401	0.0188275	0.128327
SRP14_P37108_seq.17510.7	obesity_ps	ALL	2810	-0.0347733	0.0188457	0.0651201
RPP30_P78346_seq.17511.10	obesity_ps	ALL	2810	-0.0218497	0.0189634	0.249337
NMI_Q13287_seq.17512.2	obesity_ps	ALL	2810	-0.00188616	0.0188543	0.920321
ANXA11_P50995_seq.17513.11	obesity_ps	ALL	2810	-0.00202015	0.0187154	0.914051
RAB21_Q9UL25_seq.17514.48	obesity_ps	ALL	2810	-0.00620846	0.0187055	0.739985
HSPA13_P48723_seq.17515.6	obesity_ps	ALL	2810	-0.0102918	0.0188709	0.585536
RAB3A_P20336_seq.17516.7	obesity_ps	ALL	2810	0.00381401	0.0189632	0.840614
ING4_Q9UNL4_seq.17671.58	obesity_ps	ALL	2810	-0.00251859	0.0188529	0.893735
GIF_P27352_seq.17672.184	obesity_ps	ALL	2810	-0.0312389	0.0185811	0.0928318
CA5B_Q9Y2D0_seq.17673.34	obesity_ps	ALL	2810	0.00820433	0.0189202	0.664593
ACOT13_Q9NPJ3_seq.17675.17	obesity_ps	ALL	2810	0.00333933	0.0187463	0.858632
TRIP10_Q15642_seq.17676.13	obesity_ps	ALL	2810	-0.00219975	0.0187174	0.906453
CD160_O95971_seq.17677.47	obesity_ps	ALL	2810	0.023762	0.0189763	0.210605
EPHB1_P54762_seq.17680.12	obesity_ps	ALL	2810	0.00376994	0.018852	0.841514
CD46_P15529_seq.17682.1	obesity_ps	ALL	2810	0.00624376	0.0188867	0.740979
COMMD9_Q9P000_seq.17683.2	obesity_ps	ALL	2810	0.00173851	0.0187722	0.926219
APOA4_P06727_seq.17685.9	obesity_ps	ALL	2810	0.0336558	0.018672	0.0715792
TBCB_Q99426_seq.17686.27	obesity_ps	ALL	2810	-0.00129271	0.0187222	0.944957
TPP1_O14773_seq.17691.1	obesity_ps	ALL	2810	-0.0058051	0.0187994	0.757503
BTN3A3_O00478_seq.17692.2	obesity_ps	ALL	2810	-0.00313634	0.0189679	0.868681
Sep06_Q14141_seq.17693.2	obesity_ps	ALL	2810	-0.00721466	0.0187856	0.700969
PSME2_Q9UL46_seq.17694.32	obesity_ps	ALL	2810	-0.0126227	0.0188704	0.503607
TICAM2_Q86XR7_seq.17696.1	obesity_ps	ALL	2810	-0.00631265	0.018886	0.738216
OVCA2_Q8WZ82_seq.17697.2	obesity_ps	ALL	2810	-0.00757979	0.0188123	0.687041
WBP2_Q969T9_seq.17698.15	obesity_ps	ALL	2810	-0.00869524	0.0188718	0.645012
TIMELESS_Q9UNS1_seq.17699.43	obesity_ps	ALL	2810	-0.0201335	0.0189249	0.287482
UGT1A1_P22309_seq.17702.53	obesity_ps	ALL	2810	-0.0242138	0.0188855	0.199902
GMNN_O75496_seq.17703.40	obesity_ps	ALL	2810	-0.0108459	0.0188691	0.565475
HSPH1_Q92598_seq.17704.74	obesity_ps	ALL	2810	-0.00466752	0.0189563	0.805526
PPP1R1A_Q13522_seq.17706.4	obesity_ps	ALL	2810	0.0279426	0.0189076	0.139559
TPD52L1_Q16890_seq.17710.40	obesity_ps	ALL	2810	0.0103419	0.0189367	0.585021
VAMP1_P23763_seq.17711.13	obesity_ps	ALL	2810	-0.00587728	0.0187924	0.754496
IDI1_Q13907_seq.17712.7	obesity_ps	ALL	2810	0.0047935	0.0187241	0.797964
GAS7_O60861_seq.17721.82	obesity_ps	ALL	2810	0.00234359	0.0189558	0.901614
FKBP4_Q02790_seq.17722.5	obesity_ps	ALL	2810	-0.0173855	0.0189148	0.358098
WWOX_Q9NZC7_seq.17724.3	obesity_ps	ALL	2810	-0.0277298	0.0188677	0.141758
USH1C_Q9Y6N9_seq.17725.37	obesity_ps	ALL	2810	0.00615608	0.0188759	0.744347
SAR1A_Q9NR31_seq.17726.3	obesity_ps	ALL	2810	0.0016668	0.0187352	0.929115
PTTG1_O95997_seq.17727.1	obesity_ps	ALL	2810	0.0198645	0.0189205	0.293858
CHMP2A_O43633_seq.17728.61	obesity_ps	ALL	2810	-0.0101657	0.0188208	0.58915
UBE2S_Q16763_seq.17729.20	obesity_ps	ALL	2810	-0.00916719	0.0189013	0.627712
ENSA_O43768_seq.17734.13	obesity_ps	ALL	2810	0.00850441	0.0187445	0.650079
GABARAP_O95166_seq.17735.130	obesity_ps	ALL	2810	0.00609238	0.0189262	0.747551
APTX_Q7Z2E3_seq.17736.105	obesity_ps	ALL	2810	0.00197261	0.0188789	0.91679
IVD_P26440_seq.17737.7	obesity_ps	ALL	2810	-0.00424002	0.0187791	0.821386
CRNN_Q9UBG3_seq.17738.7	obesity_ps	ALL	2810	0.0166087	0.0188756	0.378988
HADH_Q16836_seq.17739.1	obesity_ps	ALL	2810	-0.000810653	0.0187494	0.965516
RRAS_P10301_seq.17742.2	obesity_ps	ALL	2810	-0.0203989	0.0189263	0.281212
UBE2A_P49459_seq.17743.14	obesity_ps	ALL	2810	0.00936233	0.0189426	0.62117
RAB11A_P62491_seq.17744.31	obesity_ps	ALL	2810	-0.00891473	0.0187083	0.633747
FIS1_Q9Y3D6_seq.17746.77	obesity_ps	ALL	2810	-0.0186418	0.0187941	0.321334
TRAF1_Q13077_seq.17747.45	obesity_ps	ALL	2810	-0.0183091	0.0189765	0.334714
TP53I3_Q53FA7_seq.17748.21	obesity_ps	ALL	2810	-0.024123	0.0188456	0.200639
RRM2_P31350_seq.17750.8	obesity_ps	ALL	2810	-0.0208035	0.018909	0.271343
CRYBB1_P53674_seq.17751.68	obesity_ps	ALL	2810	-0.00667035	0.0188372	0.723287
ARG2_P78540_seq.17752.24	obesity_ps	ALL	2810	0.0106755	0.0189101	0.572432
UGDH_O60701_seq.17755.5	obesity_ps	ALL	2810	0.00130622	0.0188867	0.944867
DCTD_P32321_seq.17756.69	obesity_ps	ALL	2810	-0.0028769	0.018786	0.878299
CAB39_Q9Y376_seq.17757.86	obesity_ps	ALL	2810	0.000962727	0.0187936	0.959149
DCXR_Q7Z4W1_seq.17758.79	obesity_ps	ALL	2810	-0.015656	0.0189115	0.407823
WDR5_P61964_seq.17760.128	obesity_ps	ALL	2810	0.0179219	0.0189371	0.344031
NUDT5_Q9UKK9_seq.17761.2	obesity_ps	ALL	2810	-0.0135718	0.0189225	0.473291
RHOC_P08134_seq.17764.108	obesity_ps	ALL	2810	-0.00208517	0.018715	0.911294
SNUPN_O95149_seq.17765.3	obesity_ps	ALL	2810	0.00321395	0.0188301	0.864487
NCF1_P14598_seq.17766.5	obesity_ps	ALL	2810	0.0180556	0.0187165	0.334785
HAO1_Q9UJM8_seq.17768.50	obesity_ps	ALL	2810	-0.00816825	0.0188466	0.664753
PCNP_Q8WW12_seq.17769.28	obesity_ps	ALL	2810	0.00344874	0.0187939	0.854417
EMC8_O43402_seq.17770.42	obesity_ps	ALL	2810	-0.0129234	0.018938	0.495037
CRCP_O75575_seq.17771.35	obesity_ps	ALL	2810	-0.0173641	0.0189646	0.359953
UBD_O15205_seq.17772.7	obesity_ps	ALL	2810	0.0122882	0.0188967	0.515564
NAPG_Q99747_seq.17773.26	obesity_ps	ALL	2810	-0.0217029	0.018815	0.24881
SNRPD3_P62318_seq.17774.38	obesity_ps	ALL	2810	-0.0379984	0.0188877	0.044336
TAGLN3_Q9UI15_seq.17775.8	obesity_ps	ALL	2810	-0.00495843	0.0186368	0.790216
PECR_Q9BY49_seq.17776.15	obesity_ps	ALL	2810	-0.0305264	0.0188535	0.105531
SDSL_Q96GA7_seq.17777.31	obesity_ps	ALL	2810	-0.0137216	0.0187249	0.463744
RAB32_Q13637_seq.17778.19	obesity_ps	ALL	2810	0.00436826	0.0187324	0.815629
MAP1LC3A_Q9H492_seq.17781.191	obesity_ps	ALL	2810	-0.0109659	0.0187909	0.559551
ACAA1_P09110_seq.17782.23	obesity_ps	ALL	2810	0.00728028	0.0189083	0.700244
MMAB_Q96EY8_seq.17783.9	obesity_ps	ALL	2810	-0.00013218	0.0186967	0.99436
GMFB_P60983_seq.17784.23	obesity_ps	ALL	2810	0.0200667	0.0188125	0.286215
RCL_O43598_seq.17785.11	obesity_ps	ALL	2810	-0.0102988	0.0189181	0.586218
GGPS1_O95749_seq.17786.5	obesity_ps	ALL	2810	0.0139195	0.0188568	0.460472
ECHS1_P30084_seq.17787.1	obesity_ps	ALL	2810	9.42386e-05	0.0187648	0.995993
QPRT_Q15274_seq.17789.1	obesity_ps	ALL	2810	0.0119782	0.0189796	0.528021
HPCAL1_P37235_seq.17791.25	obesity_ps	ALL	2810	-0.0207426	0.0188603	0.271514
ALDH5A1_P51649_seq.17792.158	obesity_ps	ALL	2810	0.020871	0.0188413	0.268074
DIRAS1_O95057_seq.17793.4	obesity_ps	ALL	2810	0.0208703	0.0189649	0.271221
PMM2_O15305_seq.17794.6	obesity_ps	ALL	2810	0.00655686	0.018771	0.726885
LSM1_O15116_seq.17795.176	obesity_ps	ALL	2810	-0.00879225	0.0188361	0.640696
IMPA1_P29218_seq.17796.15	obesity_ps	ALL	2810	-0.0140363	0.0189282	0.458421
CUL1_Q13616_seq.17797.1	obesity_ps	ALL	2810	-0.0286932	0.0186212	0.123458
PGLS_O95336_seq.17799.9	obesity_ps	ALL	2810	-0.00437591	0.0188227	0.816182
SCAND1_P57086_seq.17800.33	obesity_ps	ALL	2810	-0.00261467	0.0189094	0.890034
NANS_Q9NR45_seq.17802.4	obesity_ps	ALL	2810	-0.0157003	0.0188438	0.404813
PNPO_Q9NVS9_seq.17804.102	obesity_ps	ALL	2810	0.00416998	0.0188165	0.824631
SMNDC1_O75940_seq.17805.35	obesity_ps	ALL	2810	0.018074	0.0187502	0.335163
SDCBP_O00560_seq.17806.6	obesity_ps	ALL	2810	0.00523424	0.0188853	0.781678
NIT2_Q9NQR4_seq.17808.37	obesity_ps	ALL	2810	-0.0122835	0.0189117	0.516057
SULT1C2_O00338_seq.17811.78	obesity_ps	ALL	2810	-0.00307428	0.018907	0.870845
PTP4A1_Q93096_seq.17812.2	obesity_ps	ALL	2810	-0.0283469	0.0188712	0.133177
BPHL_Q86WA6_seq.17813.21	obesity_ps	ALL	2810	-0.000471066	0.0188903	0.980107
BPNT1_O95861_seq.17814.8	obesity_ps	ALL	2810	-0.000226514	0.0188456	0.990411
NCALD_P61601_seq.17816.58	obesity_ps	ALL	2810	-0.0141195	0.0189434	0.45612
DDIT4_Q9NX09_seq.17817.22	obesity_ps	ALL	2810	-0.0118499	0.0188814	0.53032
SUGT1_Q9Y2Z0_seq.17818.22	obesity_ps	ALL	2810	-0.00560017	0.0187951	0.765756
FAHD1_Q6P587_seq.17819.30	obesity_ps	ALL	2810	0.00458226	0.0188114	0.807566
MLF1_P58340_seq.17820.170	obesity_ps	ALL	2810	-0.0121521	0.0188464	0.519112
NMT2_O60551_seq.17821.20	obesity_ps	ALL	2810	0.00105346	0.0187401	0.955175
RERG_Q96A58_seq.17822.57	obesity_ps	ALL	2810	0.0144487	0.0189273	0.445301
SNRPD2_P62316_seq.17823.40	obesity_ps	ALL	2810	-0.00646989	0.0188482	0.731426
EEF1D_P29692_seq.17826.341	obesity_ps	ALL	2810	-0.00239552	0.0187567	0.898383
DYNLRB2_Q8TF09_seq.17827.53	obesity_ps	ALL	2810	-0.0428399	0.0188095	0.0228272
S100A14_Q9HCY8_seq.17828.3	obesity_ps	ALL	2810	0.0209204	0.0189592	0.269931
TREX2_Q9BQ50_seq.17829.2	obesity_ps	ALL	2810	0.00868479	0.0188723	0.645417
IDI2_Q9BXS1_seq.17832.12	obesity_ps	ALL	2810	-0.00870169	0.0189312	0.645805
ANXA13_P27216_seq.17835.28	obesity_ps	ALL	2810	-0.0038926	0.0189061	0.836891
S100A16_Q96FQ6_seq.17836.17	obesity_ps	ALL	2810	-0.0187188	0.0189247	0.322692
CLIC2_O15247_seq.17837.5	obesity_ps	ALL	2810	-0.014872	0.0188507	0.430214
PPCS_Q9HAB8_seq.17843.30	obesity_ps	ALL	2810	-0.0048681	0.0187907	0.795601
DRG1_Q9Y295_seq.17849.6	obesity_ps	ALL	2810	0.003815	0.0187593	0.838864
KLF4_O43474_seq.17850.42	obesity_ps	ALL	2810	0.0102961	0.0188846	0.58565
PPME1_Q9Y570_seq.17852.5	obesity_ps	ALL	2810	-0.00968496	0.018918	0.608731
NAA10_P41227_seq.17854.33	obesity_ps	ALL	2810	0.00518991	0.0187891	0.782401
RGS4_P49798_seq.17855.28	obesity_ps	ALL	2810	-0.00629055	0.0188785	0.738999
NT5M_Q9NPB1_seq.17856.23	obesity_ps	ALL	2810	0.00582976	0.0187243	0.755559
ACADL_P28330_seq.17857.6	obesity_ps	ALL	2810	-0.0176818	0.0188566	0.34848
ATG3_Q9NT62_seq.18156.7	obesity_ps	ALL	2810	-0.00280325	0.0189471	0.882392
CASP8_Q14790_seq.18158.45	obesity_ps	ALL	2810	0.0162465	0.0188566	0.388992
PCMT1_P22061_seq.18160.2	obesity_ps	ALL	2810	-0.0141914	0.0188643	0.451939
IRAK4_Q9NWZ3_seq.18162.167	obesity_ps	ALL	2810	0.00654571	0.0187849	0.727524
UBE2V2_Q15819_seq.18165.181	obesity_ps	ALL	2810	-0.0135451	0.0188516	0.472504
RHOB_P62745_seq.18166.4	obesity_ps	ALL	2810	-0.0292199	0.0188134	0.120502
PYCR1_P32322_seq.18170.46	obesity_ps	ALL	2810	-0.0157652	0.018887	0.403951
ASF1A_Q9Y294_seq.18172.71	obesity_ps	ALL	2810	-0.0110268	0.0189173	0.560009
AKR7A3_O95154_seq.18173.11	obesity_ps	ALL	2810	0.00860416	0.0188692	0.648433
PDCD6IP_Q8WUM4_seq.18174.79	obesity_ps	ALL	2810	-0.0071074	0.0188394	0.706007
VAT1_Q99536_seq.18175.65	obesity_ps	ALL	2810	0.0170467	0.018415	0.354683
NAE1_Q13564_seq.18177.49	obesity_ps	ALL	2810	-0.0231685	0.0189122	0.220659
SARS_P49591_seq.18178.13	obesity_ps	ALL	2810	-0.00611559	0.0188904	0.746158
SMS_P52788_seq.18179.56	obesity_ps	ALL	2810	-0.0102892	0.0188673	0.585559
RTN4IP1_Q8WWV3_seq.18180.58	obesity_ps	ALL	2810	0.00771746	0.0187536	0.680724
TSSC4_Q9Y5U2_seq.18181.2	obesity_ps	ALL	2810	-0.0132844	0.018848	0.480982
PCK1_P35558_seq.18182.24	obesity_ps	ALL	2810	0.0240932	0.0189054	0.202626
LDLRAP1_Q5SW96_seq.18183.3	obesity_ps	ALL	2810	-0.00137933	0.0187129	0.941246
GMPS_P49915_seq.18184.28	obesity_ps	ALL	2810	-0.0206711	0.0188887	0.273891
ALDOB_P05062_seq.18185.118	obesity_ps	ALL	2810	0.00600121	0.0189823	0.751914
TARS_P26639_seq.18186.15	obesity_ps	ALL	2810	-0.00672788	0.0188045	0.720535
ASPA_P45381_seq.18187.16	obesity_ps	ALL	2810	-0.00882247	0.0189042	0.640755
GATM_P50440_seq.18188.12	obesity_ps	ALL	2810	-0.00506815	0.0188738	0.788313
VPS25_Q9BRG1_seq.18189.12	obesity_ps	ALL	2810	-0.0076203	0.0187347	0.684224
CARD18_P57730_seq.18190.15	obesity_ps	ALL	2810	-0.0182744	0.0189667	0.335379
RANBP1_P43487_seq.18191.23	obesity_ps	ALL	2810	-0.0193963	0.0188326	0.303133
MAGEA5_P43359_seq.18192.69	obesity_ps	ALL	2810	0.02144	0.0189196	0.25722
MORF4L1_Q9UBU8_seq.18193.165	obesity_ps	ALL	2810	0.0203404	0.0187813	0.278896
FABP9_Q0Z7S8_seq.18194.18	obesity_ps	ALL	2810	0.0075524	0.018925	0.689872
ORAOV1_Q8WV07_seq.18195.3	obesity_ps	ALL	2810	0.0249047	0.0189334	0.188489
CKMT2_P17540_seq.18197.97	obesity_ps	ALL	2810	0.00726219	0.0188785	0.700504
HBQ1_P09105_seq.18198.51	obesity_ps	ALL	2810	-0.0266276	0.0189078	0.159157
CD37_P11049_seq.18202.22	obesity_ps	ALL	2810	-0.0136851	0.0189091	0.469292
TCEA1_P23193_seq.18204.1	obesity_ps	ALL	2810	-0.0178669	0.018941	0.345612
MAGEA6_P43360_seq.18205.123	obesity_ps	ALL	2810	-0.0122523	0.0188883	0.516604
ADH6_P28332_seq.18206.18	obesity_ps	ALL	2810	-0.0113118	0.0188538	0.548572
CCNB2_O95067_seq.18208.3	obesity_ps	ALL	2810	0.00181817	0.0189334	0.923504
SPIN1_Q9Y657_seq.18210.12	obesity_ps	ALL	2810	-0.0138101	0.018922	0.465547
UBE2F_Q969M7_seq.18213.30	obesity_ps	ALL	2810	-0.00369212	0.0188188	0.844473
GCLM_P48507_seq.18214.2	obesity_ps	ALL	2810	-0.00931573	0.0188921	0.621979
THG1L_Q9NWX6_seq.18215.5	obesity_ps	ALL	2810	-0.0138953	0.018922	0.462799
IL11RA_Q14626_seq.18216.22	obesity_ps	ALL	2810	0.00382272	0.0189324	0.839998
CNRIP1_Q96F85_seq.18218.48	obesity_ps	ALL	2810	-0.011229	0.0189493	0.553508
SRA1_Q9HD15_seq.18220.141	obesity_ps	ALL	2810	-0.0229678	0.0186878	0.219166
SH3GLB2_Q9NR46_seq.18222.34	obesity_ps	ALL	2810	-0.0146016	0.0189391	0.440787
HEBP1_Q9NRV9_seq.18225.13	obesity_ps	ALL	2810	-0.0204196	0.0189447	0.281194
COX5A_P20674_seq.18226.148	obesity_ps	ALL	2810	0.00178363	0.0187966	0.924408
CDK2AP2_O75956_seq.18227.3	obesity_ps	ALL	2810	-0.0266733	0.0188329	0.156795
NOP16_Q9Y3C1_seq.18228.30	obesity_ps	ALL	2810	0.013226	0.018882	0.483703
PRND_Q9UKY0_seq.18231.147	obesity_ps	ALL	2810	-0.00771097	0.0189114	0.683495
PIP4K2B_P78356_seq.18232.42	obesity_ps	ALL	2810	-0.00533561	0.0188128	0.776726
PGP_A6NDG6_seq.18235.16	obesity_ps	ALL	2810	-0.0129777	0.0188256	0.490653
HSPC159_Q3ZCW2_seq.18236.3	obesity_ps	ALL	2810	-0.00103512	0.0187071	0.955877
NRIP3_Q9NQ35_seq.18237.29	obesity_ps	ALL	2810	0.00643266	0.0188343	0.732724
OMP_P47874_seq.18240.6	obesity_ps	ALL	2810	0.0106811	0.0189013	0.572051
CPOX_P36551_seq.18241.18	obesity_ps	ALL	2810	-0.0221866	0.0187307	0.236313
SPA17_Q15506_seq.18242.8	obesity_ps	ALL	2810	0.0131716	0.0189335	0.486687
CMPK1_P30085_seq.18243.9	obesity_ps	ALL	2810	-0.00118403	0.0188248	0.949853
ANXA7_P20073_seq.18244.1	obesity_ps	ALL	2810	-0.0175584	0.0188123	0.350721
CYB5R1_Q9UHQ9_seq.18255.6	obesity_ps	ALL	2810	0.00244571	0.0188014	0.896512
SRP19_P09132_seq.18257.64	obesity_ps	ALL	2810	-0.00550872	0.0189766	0.771615
MEOX2_P50222_seq.18259.15	obesity_ps	ALL	2810	-0.00462807	0.0188919	0.806493
NATD1_Q8N6N6_seq.18261.34	obesity_ps	ALL	2810	0.00569644	0.0189526	0.76377
CCDC25_Q86WR0_seq.18264.12	obesity_ps	ALL	2810	0.0120433	0.0188535	0.523014
ZNF34_Q8IZ26_seq.18265.18	obesity_ps	ALL	2810	0.021847	0.0187241	0.243399
CARD17_Q5XLA6_seq.18267.74	obesity_ps	ALL	2810	-0.00393593	0.0188752	0.834836
GAGE2A_Q6NT46_seq.18268.5	obesity_ps	ALL	2810	0.00362666	0.0189182	0.847989
TAF10_Q12962_seq.18270.10	obesity_ps	ALL	2810	0.00319318	0.018953	0.866218
OXSM_Q9NWU1_seq.18271.43	obesity_ps	ALL	2810	-0.0068572	0.0187972	0.715289
GAGE2D_Q9UEU5_seq.18273.14	obesity_ps	ALL	2810	-0.030747	0.0187909	0.101895
SERF2_P84101_seq.18274.2	obesity_ps	ALL	2810	-0.0213957	0.0188336	0.256036
CRIP1_P50238_seq.18275.5	obesity_ps	ALL	2810	0.00343282	0.0188057	0.855171
TCL1B_O95988_seq.18276.34	obesity_ps	ALL	2810	-0.00182067	0.0187574	0.922683
TRIAP1_O43715_seq.18277.28	obesity_ps	ALL	2810	-0.0282987	0.0189395	0.135246
DTD2_Q96FN9_seq.18280.29	obesity_ps	ALL	2810	-0.0169735	0.0188236	0.367285
GNG11_P61952_seq.18282.1	obesity_ps	ALL	2810	0.0267042	0.0188943	0.157666
WWC1_Q8IX03_seq.18284.77	obesity_ps	ALL	2810	-0.0473024	0.0189162	0.0124541
SVIP_Q8NHG7_seq.18285.6	obesity_ps	ALL	2810	0.00284218	0.0189847	0.881005
ZWINT_O95229_seq.18286.3	obesity_ps	ALL	2810	-0.021805	0.0188962	0.248624
CCL15_Q16663_seq.18289.16	obesity_ps	ALL	2810	-0.0215921	0.0187996	0.250846
ANXA8_P13928_seq.18290.6	obesity_ps	ALL	2810	0.0171924	0.0188588	0.362038
CDKN1A_P38936_seq.18291.8	obesity_ps	ALL	2810	-0.00633679	0.018881	0.737184
SOX2_P48431_seq.18294.26	obesity_ps	ALL	2810	-0.0390922	0.0188749	0.038439
GRHPR_Q9UBQ7_seq.18295.102	obesity_ps	ALL	2810	-0.0153573	0.0189287	0.41725
MRAS_O14807_seq.18297.8	obesity_ps	ALL	2810	0.0296215	0.0188137	0.115494
CAPNS1_P04632_seq.18299.13	obesity_ps	ALL	2810	-0.0256103	0.0188042	0.173325
PURB_Q96QR8_seq.18300.39	obesity_ps	ALL	2810	-0.00989902	0.0188524	0.599569
NAIF1_Q69YI7_seq.18301.10	obesity_ps	ALL	2810	-0.0151784	0.0188177	0.419964
ZWILCH_Q9H900_seq.18302.204	obesity_ps	ALL	2810	-0.00369694	0.0189212	0.845105
NRGN_Q92686_seq.18303.39	obesity_ps	ALL	2810	-0.000282049	0.0185054	0.987841
BCCIP_Q9P287_seq.18304.19	obesity_ps	ALL	2810	0.00293775	0.0186122	0.874594
PALM_O75781_seq.18306.1	obesity_ps	ALL	2810	0.0276822	0.018913	0.143399
PPA2_Q9H2U2_seq.18307.71	obesity_ps	ALL	2810	-0.00514349	0.0188107	0.78454
STXBP6_Q8NFX7_seq.18308.30	obesity_ps	ALL	2810	-0.0243109	0.0189179	0.198873
CS_O75390_seq.18309.18	obesity_ps	ALL	2810	-0.00505311	0.0186976	0.786985
SEPW1_P63302_seq.18310.26	obesity_ps	ALL	2810	0.0203653	0.0183948	0.268335
DCTN6_O00399_seq.18311.44	obesity_ps	ALL	2810	-0.000566669	0.0188595	0.976032
NDRG3_Q9UGV2_seq.18312.68	obesity_ps	ALL	2810	-0.0279543	0.0187941	0.137022
ASRGL1_Q7L266_seq.18313.4	obesity_ps	ALL	2810	0.00747033	0.0188205	0.691453
RTP4_Q96DX8_seq.18315.38	obesity_ps	ALL	2810	-0.02127	0.0188189	0.25847
Sep03_Q9UH03_seq.18316.75	obesity_ps	ALL	2810	0.0148793	0.0188831	0.43078
ZFAND5_O76080_seq.18317.111	obesity_ps	ALL	2810	0.00329374	0.0188534	0.861326
SH3GL3_Q99963_seq.18318.98	obesity_ps	ALL	2810	0.000273766	0.018746	0.988349
PDHX_O00330_seq.18319.7	obesity_ps	ALL	2810	0.0139815	0.018757	0.456094
MTHFD2_P13995_seq.18321.38	obesity_ps	ALL	2810	0.00807107	0.018766	0.667163
JMJD6_Q6NYC1_seq.18322.15	obesity_ps	ALL	2810	-0.0137468	0.0188763	0.466517
CRMP1_Q14194_seq.18323.39	obesity_ps	ALL	2810	-0.0024096	0.0189647	0.898904
SUOX_P51687_seq.18324.61	obesity_ps	ALL	2810	-0.00151601	0.0188669	0.935962
MAGEA8_P43361_seq.18326.50	obesity_ps	ALL	2810	0.0172777	0.0189393	0.361707
SNX5_Q9Y5X3_seq.18327.6	obesity_ps	ALL	2810	0.0150857	0.0188278	0.423058
PYCR2_Q96C36_seq.18328.36	obesity_ps	ALL	2810	0.00534326	0.018954	0.778036
PRPS2_P11908_seq.18329.4	obesity_ps	ALL	2810	-0.0339198	0.0188637	0.0722612
PGM2_Q96G03_seq.18330.7	obesity_ps	ALL	2810	-0.0104218	0.0189005	0.581402
CPLX1_O14810_seq.18332.17	obesity_ps	ALL	2810	-0.0291807	0.018771	0.120164
GMDS_O60547_seq.18337.4	obesity_ps	ALL	2810	-0.0132679	0.0188817	0.482311
IDH1_O75874_seq.18338.26	obesity_ps	ALL	2810	-0.0105788	0.0188378	0.574453
PSMB3_P49720_seq.18339.207	obesity_ps	ALL	2810	-0.0152046	0.0187063	0.416399
PSMB4_P28070_seq.18340.2	obesity_ps	ALL	2810	-0.0218786	0.0188319	0.245422
PSAT1_Q9Y617_seq.18342.2	obesity_ps	ALL	2810	-0.0130978	0.018901	0.488388
DECR2_Q9NUI1_seq.18343.10	obesity_ps	ALL	2810	0.0206109	0.0187465	0.271664
LAMA2_LAMB1_LAMC1_P24043_P07942_P11047_seq.18347.15	obesity_ps	ALL	2810	-0.0211235	0.0188717	0.263098
HNRNPD_Q14103_seq.18348.89	obesity_ps	ALL	2810	0.0115066	0.0188676	0.542005
RDX_P35241_seq.18373.13	obesity_ps	ALL	2810	-0.00392195	0.018828	0.835007
IL1F5_Q9UBH0_seq.18375.28	obesity_ps	ALL	2810	0.00947783	0.0189375	0.616778
MYL3_P08590_seq.18376.19	obesity_ps	ALL	2810	0.0110108	0.0189584	0.561428
ALB_P02768_seq.18380.78	obesity_ps	ALL	2810	-0.0123422	0.0188268	0.512157
ALDH2_P05091_seq.18381.16	obesity_ps	ALL	2810	0.0240592	0.0189617	0.204607
COMT_P21964_seq.18382.109	obesity_ps	ALL	2810	-0.00804379	0.0187358	0.667719
FKBP3_Q00688_seq.18383.9	obesity_ps	ALL	2810	-0.00570062	0.0187397	0.760999
PSMD10_O75832_seq.18385.4	obesity_ps	ALL	2810	-0.00364434	0.0189091	0.847185
GLRX_P35754_seq.18386.36	obesity_ps	ALL	2810	-0.00772516	0.0189232	0.68313
ST13_P50502_seq.18387.7	obesity_ps	ALL	2810	-0.0109597	0.0189378	0.562826
IFNA1_P01562_seq.18389.11	obesity_ps	ALL	2810	-0.0128515	0.0189223	0.497087
MAT2B_Q9NZL9_seq.18392.19	obesity_ps	ALL	2810	0.0201227	0.0188388	0.285546
ADPRH_P54922_seq.18395.5	obesity_ps	ALL	2810	-0.0111335	0.0188341	0.554476
AES_Q08117_seq.18396.10	obesity_ps	ALL	2810	0.0178533	0.0188504	0.343667
AKR1C4_P17516_seq.18397.5	obesity_ps	ALL	2810	0.0025327	0.0189217	0.893529
AKR1D1_P51857_seq.18398.1	obesity_ps	ALL	2810	0.014317	0.0189065	0.448961
AKAP7_O43687_seq.18399.1	obesity_ps	ALL	2810	-0.00190538	0.0188945	0.919682
ALKBH2_Q6NS38_seq.18400.52	obesity_ps	ALL	2810	-0.0217108	0.018925	0.251397
ALKBH3_Q96Q83_seq.18401.18	obesity_ps	ALL	2810	0.0163195	0.0188237	0.386034
AMMECR1L_Q6DCA0_seq.18402.1	obesity_ps	ALL	2810	0.00850157	0.0188798	0.652529
AMPD2_Q01433_seq.18403.25	obesity_ps	ALL	2810	-0.00143345	0.0187715	0.939136
ANKRD54_Q6NXT1_seq.18404.22	obesity_ps	ALL	2810	-0.0268269	0.0188769	0.155385
AP1S2_P56377_seq.18405.117	obesity_ps	ALL	2810	-0.00682621	0.0188581	0.717395
ARL2BP_Q9Y2Y0_seq.18407.36	obesity_ps	ALL	2810	-0.00546143	0.0189098	0.772744
ARF4_P18085_seq.18408.26	obesity_ps	ALL	2810	-0.00340748	0.0187495	0.855802
ARF5_P84085_seq.18409.61	obesity_ps	ALL	2810	-0.0195665	0.0189724	0.302483
ARL14_Q8N4G2_seq.18410.26	obesity_ps	ALL	2810	0.039782	0.0189537	0.0359144
ARL15_Q9NXU5_seq.18411.83	obesity_ps	ALL	2810	0.016716	0.0189106	0.3768
ARL4D_P49703_seq.18413.24	obesity_ps	ALL	2810	-0.0154076	0.0189106	0.415277
ARL5A_Q9Y689_seq.18414.26	obesity_ps	ALL	2810	-0.041239	0.0188775	0.029004
ARL6_Q9H0F7_seq.18415.16	obesity_ps	ALL	2810	0.00206326	0.0188917	0.91304
ARL9_Q6T311_seq.18416.3	obesity_ps	ALL	2810	-0.00930362	0.0188864	0.622328
AS3MT_Q9HBK9_seq.18417.3	obesity_ps	ALL	2810	0.0189379	0.0189227	0.317008
ARPC5_O15511_seq.18419.20	obesity_ps	ALL	2810	-0.0297355	0.0188286	0.114386
MVD_P53602_seq.18422.41	obesity_ps	ALL	2810	-0.00742182	0.0188323	0.693536
CDH1_P12830_seq.18429.10	obesity_ps	ALL	2810	-0.00129426	0.0189477	0.945546
RALB_P11234_seq.18432.32	obesity_ps	ALL	2810	0.0058075	0.0188646	0.758218
TBPL1_P62380_seq.18434.141	obesity_ps	ALL	2810	0.00890761	0.0189096	0.637632
UBXN2B_Q14CS0_seq.18435.40	obesity_ps	ALL	2810	-0.0182194	0.0188681	0.334318
PPIG_Q13427_seq.18449.33	obesity_ps	ALL	2810	0.0116365	0.0189557	0.539345
PTGES2_Q9H7Z7_seq.18458.4	obesity_ps	ALL	2810	-0.0168545	0.0188382	0.371026
RABIF_P47224_seq.18483.36	obesity_ps	ALL	2810	0.0239715	0.0188852	0.204431
DDX19A_Q9NUU7_seq.18813.15	obesity_ps	ALL	2810	0.0122389	0.0187772	0.514586
INHBA_INHBC_P08476_P55103_seq.18814.21	obesity_ps	ALL	2810	-0.00682009	0.0188315	0.717258
CBX1_P83916_seq.18817.50	obesity_ps	ALL	2810	0.0129326	0.0189182	0.494281
PPIC_P45877_seq.18819.21	obesity_ps	ALL	2810	0.00474816	0.0189305	0.801971
C4A_C4B_P0C0L4_P0C0L5_seq.18821.9	obesity_ps	ALL	2810	-0.00848973	0.0186406	0.648826
HIST3H2BB_Q8N257_seq.18823.52	obesity_ps	ALL	2810	0.0292936	0.0187532	0.118387
EIF4A2_Q14240_seq.18824.7	obesity_ps	ALL	2810	-0.011873	0.0188266	0.52832
EIF4A1_P60842_seq.18829.4	obesity_ps	ALL	2810	-0.00946006	0.0188081	0.61502
ITLN1_Q8WWA0_seq.18830.1	obesity_ps	ALL	2810	-0.0094669	0.018847	0.615494
LRIG1_Q96JA1_seq.18831.6	obesity_ps	ALL	2810	0.0143361	0.0188943	0.448064
SAA2_P0DJI9_seq.18832.65	obesity_ps	ALL	2810	0.0331962	0.018846	0.0782717
PEA15_Q15121_seq.18833.76	obesity_ps	ALL	2810	0.0128135	0.0188496	0.496703
SGTB_Q96EQ0_seq.18837.9	obesity_ps	ALL	2810	-0.0054981	0.0189357	0.771565
TG_P01266_seq.18839.24	obesity_ps	ALL	2810	0.00794529	0.0187957	0.672534
SH2D1B_O14796_seq.18840.205	obesity_ps	ALL	2810	-0.0418263	0.018891	0.0269033
SERPINB13_Q9UIV8_seq.18841.1	obesity_ps	ALL	2810	-0.0189691	0.0188272	0.313765
UBE2D2_P62837_seq.18842.24	obesity_ps	ALL	2810	-0.0100555	0.0189017	0.594775
EIF4EBP3_O60516_seq.18859.7	obesity_ps	ALL	2810	0.00118066	0.0189092	0.950218
CAMKK1_Q8N5S9_seq.18860.2	obesity_ps	ALL	2810	-0.000154699	0.0188966	0.993469
CHST2_Q9Y4C5_seq.18863.176	obesity_ps	ALL	2810	0.0189452	0.0189036	0.316335
PRSS3_P35030_seq.18864.7	obesity_ps	ALL	2810	-0.0314192	0.0188694	0.0960078
PPP3R2_Q96LZ3_seq.18866.8	obesity_ps	ALL	2810	0.0057615	0.01891	0.760633
CBX3_Q13185_seq.18868.7	obesity_ps	ALL	2810	0.0186543	0.0188435	0.322281
CD3E_P07766_seq.18870.1	obesity_ps	ALL	2810	0.0198257	0.01895	0.295554
AIF1L_Q9BQI0_seq.18871.24	obesity_ps	ALL	2810	0.0161896	0.0188699	0.390989
CEACAM8_P31997_seq.18873.8	obesity_ps	ALL	2810	0.0185471	0.0189429	0.327613
CEBPA_P49715_seq.18874.66	obesity_ps	ALL	2810	0.0452722	0.0188509	0.0163886
COL2A1_P02458_seq.18875.125	obesity_ps	ALL	2810	-0.00600036	0.0189584	0.751645
CHST4_Q8NCG5_seq.18876.77	obesity_ps	ALL	2810	0.0023169	0.0189587	0.902743
CNN2_Q99439_seq.18877.15	obesity_ps	ALL	2810	-0.0294385	0.0187377	0.116277
GREM1_O60565_seq.18878.15	obesity_ps	ALL	2810	0.00852801	0.0189643	0.65297
COL3A1_P02461_seq.18880.81	obesity_ps	ALL	2810	-0.0174412	0.0187017	0.351106
CD97_P48960_seq.18881.7	obesity_ps	ALL	2810	0.016739	0.0189439	0.376983
CLSTN2_Q9H4D0_seq.18882.7	obesity_ps	ALL	2810	-0.0137648	0.0188666	0.465705
DSTN_P60981_seq.18883.4	obesity_ps	ALL	2810	-0.0148885	0.0187475	0.427171
DNAJB4_Q9UDY4_seq.18884.22	obesity_ps	ALL	2810	-0.00553963	0.0189422	0.769965
DSCAML1_Q8TD84_seq.18886.28	obesity_ps	ALL	2810	-0.0112187	0.0188537	0.551865
ENTPD2_Q9Y5L3_seq.18887.7	obesity_ps	ALL	2810	0.0257015	0.0189242	0.174531
FABP12_A6NFH5_seq.18888.37	obesity_ps	ALL	2810	-0.00453556	0.0188859	0.810227
FGB_P02675_seq.18890.227	obesity_ps	ALL	2810	-0.00986187	0.0188525	0.600941
GBP2_P32456_seq.18891.98	obesity_ps	ALL	2810	0.0033427	0.0188263	0.859085
GPC4_O75487_seq.18892.48	obesity_ps	ALL	2810	0.00607193	0.0189286	0.7484
GPR56_Q9Y653_seq.18893.26	obesity_ps	ALL	2810	0.0238572	0.0188055	0.204678
GPX2_P18283_seq.18894.1	obesity_ps	ALL	2810	-0.00225548	0.0187634	0.904328
GSTM4_Q03013_seq.18895.54	obesity_ps	ALL	2810	-0.0167384	0.0188379	0.374323
HS6ST3_Q8IZP7_seq.18896.23	obesity_ps	ALL	2810	-0.0499095	0.018904	0.00833295
HDAC2_Q92769_seq.18897.31	obesity_ps	ALL	2810	-0.0101282	0.0188463	0.591028
HDGFL1_Q5TGJ6_seq.18898.36	obesity_ps	ALL	2810	0.00377672	0.0188644	0.841336
HDGFRP3_Q9Y3E1_seq.18899.82	obesity_ps	ALL	2810	0.0157092	0.0189412	0.406968
HRAS_P01112_seq.18900.37	obesity_ps	ALL	2810	-0.0229683	0.0188814	0.223916
HSPA1B_P0DMV9_seq.18901.26	obesity_ps	ALL	2810	-0.000864974	0.0189067	0.963513
CAMK4_Q16566_seq.18904.23	obesity_ps	ALL	2810	0.00286752	0.0189269	0.879588
KRT16_P08779_seq.18905.5	obesity_ps	ALL	2810	0.000819416	0.0189202	0.965458
KIR3DL1_P43629_seq.18907.97	obesity_ps	ALL	2810	-0.0417715	0.0188495	0.0267681
EXOSC8_Q96B26_seq.18909.11	obesity_ps	ALL	2810	-0.0208185	0.0188426	0.269315
LIN7A_O14910_seq.18910.45	obesity_ps	ALL	2810	0.00603177	0.0188748	0.74932
CCNH_P51946_seq.18913.3	obesity_ps	ALL	2810	-0.00300568	0.0189029	0.873676
PAFAH2_Q99487_seq.18914.188	obesity_ps	ALL	2810	-0.00713576	0.0188624	0.705232
ITPA_Q9BY32_seq.18916.25	obesity_ps	ALL	2810	-0.0182058	0.0188794	0.334967
AMY2A_P04746_seq.18917.53	obesity_ps	ALL	2810	-0.0358238	0.0189122	0.0582992
PDE4A_P27815_seq.18918.86	obesity_ps	ALL	2810	0.00142348	0.0189238	0.940044
PHEX_P78562_seq.18921.30	obesity_ps	ALL	2810	0.0139656	0.0189462	0.461112
CD68_P34810_seq.18922.27	obesity_ps	ALL	2810	-0.0281093	0.0188664	0.136361
PSMA5_P28066_seq.18925.24	obesity_ps	ALL	2810	-0.0236162	0.0188694	0.210834
PSMA3_P25788_seq.18926.7	obesity_ps	ALL	2810	0.0229842	0.0189284	0.224748
RAET1G_Q6H3X3_seq.18927.14	obesity_ps	ALL	2810	-0.00264056	0.018934	0.889096
S100Z_Q8WXG8_seq.18928.10	obesity_ps	ALL	2810	0.00192142	0.0188045	0.918622
SLIT2_O94813_seq.18930.28	obesity_ps	ALL	2810	-0.0226338	0.0187333	0.227068
SLIT3_O75094_seq.18931.40	obesity_ps	ALL	2810	-0.0161582	0.0188836	0.392251
NMNAT1_Q9HAN9_seq.18932.84	obesity_ps	ALL	2810	-0.0186867	0.0187376	0.318715
TGM4_P49221_seq.18933.4	obesity_ps	ALL	2810	0.00984867	0.0189528	0.603355
TGM2_P21980_seq.18934.50	obesity_ps	ALL	2810	0.00705947	0.0189295	0.709226
TLR5_O60602_seq.18935.14	obesity_ps	ALL	2810	0.000837665	0.0187142	0.964301
VLDLR_P98155_seq.18938.3	obesity_ps	ALL	2810	0.0167302	0.0189373	0.377069
PSMB9_P28065_seq.18942.11	obesity_ps	ALL	2810	-0.0319684	0.0188944	0.0907668
PTGR2_Q8N8N7_seq.18943.4	obesity_ps	ALL	2810	-0.0114141	0.01886	0.545096
RGS1_Q08116_seq.18945.11	obesity_ps	ALL	2810	0.00267461	0.0189037	0.887497
LRRC3B_Q96PB8_seq.18947.3	obesity_ps	ALL	2810	-0.0175227	0.0188158	0.351791
RAC2_P15153_seq.18950.13	obesity_ps	ALL	2810	-0.0101646	0.0187308	0.587402
MECP2_P51608_seq.19108.50	obesity_ps	ALL	2810	-0.0313515	0.0188255	0.0959499
TCEAL8_Q8IYN2_seq.19109.32	obesity_ps	ALL	2810	-0.0228782	0.0189252	0.226813
MEMO1_Q9Y316_seq.19110.6	obesity_ps	ALL	2810	-0.000989644	0.0188092	0.958042
UBE2M_P61081_seq.19111.10	obesity_ps	ALL	2810	-0.0429938	0.0188513	0.0226425
TCEAL3_Q969E4_seq.19112.2	obesity_ps	ALL	2810	0.00731663	0.0188594	0.698078
SH3BGRL2_Q9UJC5_seq.19113.66	obesity_ps	ALL	2810	-0.00209694	0.0187584	0.911001
TK2_O00142_seq.19114.8	obesity_ps	ALL	2810	-0.00941337	0.0189398	0.619217
CMBL_Q96DG6_seq.19115.13	obesity_ps	ALL	2810	0.0223458	0.0189395	0.238159
MUTED_Q8TDH9_seq.19116.1	obesity_ps	ALL	2810	0.00407177	0.018886	0.829318
PPP1R14A_Q96A00_seq.19117.3	obesity_ps	ALL	2810	-0.00623279	0.0186767	0.738615
OSTF1_Q92882_seq.19118.47	obesity_ps	ALL	2810	-0.00544084	0.0188577	0.77297
DDIT3_P35638_seq.19119.10	obesity_ps	ALL	2810	-0.0268467	0.018836	0.154187
DAO_P14920_seq.19120.33	obesity_ps	ALL	2810	-0.0042409	0.0189446	0.822885
UBQLN2_Q9UHD9_seq.19121.3	obesity_ps	ALL	2810	-0.000936763	0.0188155	0.960296
MYL12B_O14950_seq.19122.47	obesity_ps	ALL	2810	-0.0111633	0.0187018	0.550614
NFKBID_Q8NI38_seq.19123.6	obesity_ps	ALL	2810	-0.0253383	0.0188697	0.179445
UBLCP1_Q8WVY7_seq.19124.9	obesity_ps	ALL	2810	0.00598249	0.0188837	0.751414
PRKAR2A_P13861_seq.19125.26	obesity_ps	ALL	2810	-0.0171795	0.018862	0.36248
RPRD1B_Q9NQG5_seq.19126.4	obesity_ps	ALL	2810	-0.000547318	0.018938	0.976946
HSPB6_O14558_seq.19127.1	obesity_ps	ALL	2810	0.00974362	0.0188939	0.606104
MTHFSD_Q2M296_seq.19129.15	obesity_ps	ALL	2810	-0.0114268	0.0187914	0.54318
SERPINB8_P50452_seq.19130.81	obesity_ps	ALL	2810	0.0123033	0.018933	0.515851
TIAL1_Q01085_seq.19131.184	obesity_ps	ALL	2810	0.0106438	0.0187999	0.571328
MRPL2_Q5T653_seq.19132.1	obesity_ps	ALL	2810	-0.00875381	0.0188285	0.642022
POLR2K_P53803_seq.19134.66	obesity_ps	ALL	2810	-0.00157144	0.0187954	0.933374
NT5C3L_Q969T7_seq.19135.5	obesity_ps	ALL	2810	0.0217089	0.0188318	0.2491
ALDH6A1_Q02252_seq.19136.22	obesity_ps	ALL	2810	0.00241356	0.0188501	0.898127
HSF2BP_O75031_seq.19139.3	obesity_ps	ALL	2810	-0.0121102	0.0188221	0.520014
DAP_P51397_seq.19141.22	obesity_ps	ALL	2810	-0.000870115	0.0186961	0.962883
DNMT3L_Q9UJW3_seq.19142.39	obesity_ps	ALL	2810	-0.025294	0.01854	0.172586
CYB5R2_Q6BCY4_seq.19143.38	obesity_ps	ALL	2810	-0.00243997	0.0188077	0.896787
TCF4_P15884_seq.19144.9	obesity_ps	ALL	2810	0.0154041	0.0188454	0.413774
MREG_Q8N565_seq.19145.4	obesity_ps	ALL	2810	0.00218596	0.0189013	0.907937
LGALS13_Q9UHV8_seq.19147.6	obesity_ps	ALL	2810	-0.0127447	0.0188744	0.499583
TIMM8A_O60220_seq.19148.58	obesity_ps	ALL	2810	0.0208977	0.0187673	0.265583
PRPSAP2_O60256_seq.19150.20	obesity_ps	ALL	2810	-0.0161605	0.0188602	0.391596
PPP1R2_P41236_seq.19152.4	obesity_ps	ALL	2810	0.00496133	0.0188604	0.792527
MPPED2_Q15777_seq.19153.53	obesity_ps	ALL	2810	0.00012576	0.0188462	0.994676
SERPINE2_P07093_seq.19154.41	obesity_ps	ALL	2810	-0.00521155	0.0188026	0.781669
PAF_Q15004_seq.19158.1	obesity_ps	ALL	2810	0.0127287	0.0187487	0.49725
POLD4_Q9HCU8_seq.19159.9	obesity_ps	ALL	2810	-0.0225048	0.0187587	0.230358
USP15_Q9Y4E8_seq.19161.1	obesity_ps	ALL	2810	-0.0185988	0.0189152	0.325559
LRRC59_Q96AG4_seq.19163.26	obesity_ps	ALL	2810	0.000955145	0.0186907	0.959247
RPS19_P39019_seq.19166.15	obesity_ps	ALL	2810	-0.008661	0.0188774	0.646411
PSTPIP1_O43586_seq.19168.71	obesity_ps	ALL	2810	0.00568773	0.0189523	0.764117
FIBP_O43427_seq.19169.88	obesity_ps	ALL	2810	0.00435121	0.0187755	0.81675
POLE3_Q9NRF9_seq.19170.25	obesity_ps	ALL	2810	0.00542372	0.0188713	0.773823
ZFAND1_Q8TCF1_seq.19173.5	obesity_ps	ALL	2810	-0.011133	0.018784	0.553439
GOLGA7_Q7Z5G4_seq.19174.141	obesity_ps	ALL	2810	0.0111728	0.0188886	0.554226
MARCKSL1_P49006_seq.19175.18	obesity_ps	ALL	2810	-0.00733135	0.0189376	0.698687
FAM49B_Q9NUQ9_seq.19176.27	obesity_ps	ALL	2810	0.00598184	0.0188858	0.751466
MOBKL1A_Q7L9L4_seq.19177.7	obesity_ps	ALL	2810	-0.00488646	0.0187851	0.794787
GULP1_Q9UBP9_seq.19180.38	obesity_ps	ALL	2810	0.00576169	0.0189228	0.760782
RPL12_P30050_seq.19183.164	obesity_ps	ALL	2810	0.00405456	0.0189063	0.830207
STAMBP_O95630_seq.19187.21	obesity_ps	ALL	2810	-0.00296019	0.0188362	0.875134
NAP1L4_Q99733_seq.19188.21	obesity_ps	ALL	2810	-0.00333216	0.0188266	0.859527
USP14_P54578_seq.19189.2	obesity_ps	ALL	2810	-0.0215964	0.0188942	0.25313
UBE2L6_O14933_seq.19190.4	obesity_ps	ALL	2810	0.00893615	0.018955	0.637362
VBP1_P61758_seq.19193.18	obesity_ps	ALL	2810	-0.0153842	0.0189293	0.416447
DTD1_Q8TEA8_seq.19194.9	obesity_ps	ALL	2810	-0.00141735	0.0187185	0.939648
RPS5_P46782_seq.19195.85	obesity_ps	ALL	2810	0.0109117	0.0188948	0.56365
HOPX_Q9BPY8_seq.19196.73	obesity_ps	ALL	2810	-0.00645164	0.0189567	0.733629
ACAT1_P24752_seq.19197.95	obesity_ps	ALL	2810	-0.0014358	0.0189639	0.939653
POLR2J_P52435_seq.19199.3	obesity_ps	ALL	2810	-0.00860743	0.0189182	0.649158
NDUFA5_Q16718_seq.19200.16	obesity_ps	ALL	2810	-0.0120243	0.0188477	0.523545
BTK_Q06187_seq.19202.10	obesity_ps	ALL	2810	-0.00700532	0.0186655	0.707459
NUDT1_P36639_seq.19206.20	obesity_ps	ALL	2810	0.00585933	0.0188893	0.756438
ADK_P55263_seq.19207.119	obesity_ps	ALL	2810	-0.014989	0.0189039	0.427901
ACVR2A_P27037_seq.19208.8	obesity_ps	ALL	2810	0.0171331	0.0189444	0.365867
NFKBIA_P25963_seq.19209.6	obesity_ps	ALL	2810	-0.0253061	0.0188334	0.17916
DMBT1_Q9UGM3_seq.19212.4	obesity_ps	ALL	2810	-0.0350677	0.0188982	0.0636148
SPINK4_O60575_seq.19213.1	obesity_ps	ALL	2810	0.0188926	0.0189544	0.318977
NDRG1_Q92597_seq.19215.7	obesity_ps	ALL	2810	-0.0017114	0.0188203	0.927552
NUTF2_P61970_seq.19219.71	obesity_ps	ALL	2810	-0.0461045	0.0189329	0.0149475
RAB5B_P61020_seq.19222.124	obesity_ps	ALL	2810	-0.00165368	0.0187897	0.929875
RAB1A_P62820_seq.19223.6	obesity_ps	ALL	2810	-0.0137647	0.0187459	0.462839
EIF1AY_O14602_seq.19224.5	obesity_ps	ALL	2810	-0.00323093	0.0188283	0.863765
BLNK_Q8WV28_seq.19225.11	obesity_ps	ALL	2810	0.0254278	0.0188121	0.176589
BATF_Q16520_seq.19227.18	obesity_ps	ALL	2810	-0.0120594	0.018777	0.520765
BAG2_O95816_seq.19228.11	obesity_ps	ALL	2810	-0.0433448	0.0188686	0.0216815
HOMER1_Q86YM7_seq.19229.92	obesity_ps	ALL	2810	-0.0137669	0.0187685	0.463308
GSTT1_P30711_seq.19230.12	obesity_ps	ALL	2810	-0.0151714	0.0189241	0.422795
PTP4A3_O75365_seq.19231.22	obesity_ps	ALL	2810	-0.0310468	0.0187996	0.0987575
ATOX1_O00244_seq.19233.75	obesity_ps	ALL	2810	-0.00133107	0.0188371	0.943672
SUB1_P53999_seq.19236.24	obesity_ps	ALL	2810	0.0245265	0.0188332	0.192922
DDT_P30046_seq.19237.17	obesity_ps	ALL	2810	-0.0094148	0.0188698	0.617865
GLUL_P15104_seq.19238.12	obesity_ps	ALL	2810	-0.0054256	0.0189415	0.774562
ARF1_P84077_seq.19239.5	obesity_ps	ALL	2810	-0.0145143	0.0188918	0.442383
PDAP1_Q13442_seq.19240.265	obesity_ps	ALL	2810	-0.000356677	0.0187722	0.984842
RBP5_P82980_seq.19241.31	obesity_ps	ALL	2810	0.0169013	0.0187806	0.368232
PFDN1_O60925_seq.19242.21	obesity_ps	ALL	2810	-0.0149024	0.0188754	0.429877
PFDN2_Q9UHV9_seq.19243.2	obesity_ps	ALL	2810	-0.0189629	0.0189148	0.316168
UBE2D1_P51668_seq.19247.1	obesity_ps	ALL	2810	0.0150009	0.0189411	0.428442
KARS_Q15046_seq.19249.18	obesity_ps	ALL	2810	-0.00286889	0.0187775	0.87858
MYCBP_Q99417_seq.19250.50	obesity_ps	ALL	2810	-0.00179454	0.0187229	0.923649
SRGN_P10124_seq.19251.56	obesity_ps	ALL	2810	0.0086199	0.0188572	0.647625
PSMB2_P49721_seq.19252.67	obesity_ps	ALL	2810	-0.0261808	0.0188629	0.165261
RAB2B_Q8WUD1_seq.19253.82	obesity_ps	ALL	2810	0.0148597	0.018906	0.431947
GMPR_P36959_seq.19254.125	obesity_ps	ALL	2810	-0.0247038	0.0188496	0.19011
NXT2_Q9NPJ8_seq.19255.124	obesity_ps	ALL	2810	-0.0149475	0.0189357	0.429955
CLTA_P09496_seq.19257.11	obesity_ps	ALL	2810	0.00587404	0.0188061	0.754799
GCDH_Q92947_seq.19258.24	obesity_ps	ALL	2810	0.00741713	0.0188234	0.693584
EIF2S1_P05198_seq.19259.176	obesity_ps	ALL	2810	-0.0101358	0.0187709	0.589261
GIPC1_O14908_seq.19260.4	obesity_ps	ALL	2810	-0.0108618	0.0189017	0.565578
SDCBP2_Q9H190_seq.19261.12	obesity_ps	ALL	2810	-0.000924379	0.018882	0.960958
ACADVL_P49748_seq.19262.219	obesity_ps	ALL	2810	0.00472423	0.0187558	0.801152
EIF4E_P06730_seq.19263.147	obesity_ps	ALL	2810	-0.0161946	0.0188279	0.389786
RPA2_P15927_seq.19264.6	obesity_ps	ALL	2810	-0.00723019	0.0189306	0.702541
TCP1_P17987_seq.19265.9	obesity_ps	ALL	2810	0.00187277	0.0188716	0.920957
G3BP1_Q13283_seq.19266.35	obesity_ps	ALL	2810	-0.00610682	0.0188081	0.74544
HAGH_Q16775_seq.19267.14	obesity_ps	ALL	2810	-0.00993649	0.0189091	0.599287
YARS_P54577_seq.19270.26	obesity_ps	ALL	2810	-0.00795112	0.0187519	0.671587
GNAI1_P63096_seq.19271.64	obesity_ps	ALL	2810	-0.0022864	0.0188634	0.903535
PEF1_Q9UBV8_seq.19272.9	obesity_ps	ALL	2810	-0.0141812	0.0188962	0.453029
GSR_P00390_seq.19273.3	obesity_ps	ALL	2810	-0.024411	0.0186717	0.191191
SNTA1_Q13424_seq.19274.80	obesity_ps	ALL	2810	-0.00168762	0.0187266	0.928199
IDH3G_P51553_seq.19275.68	obesity_ps	ALL	2810	0.0156201	0.0188442	0.407228
SNRPG_P62308_seq.19276.124	obesity_ps	ALL	2810	0.00795385	0.0188122	0.672472
TSTD1_Q8NFU3_seq.19277.4	obesity_ps	ALL	2810	-0.00263397	0.0188388	0.888815
RAB1B_Q9H0U4_seq.19278.19	obesity_ps	ALL	2810	-0.00043353	0.0187747	0.981579
RBP1_P09455_seq.19279.42	obesity_ps	ALL	2810	0.0313147	0.0188358	0.0965229
UBE2D3_P61077_seq.19280.29	obesity_ps	ALL	2810	-0.0232828	0.0188806	0.217619
MAFG_O15525_seq.19281.86	obesity_ps	ALL	2810	0.00911722	0.0188503	0.628662
RAB13_P51153_seq.19282.3	obesity_ps	ALL	2810	-0.00346788	0.0188343	0.853928
MYL5_Q02045_seq.19286.30	obesity_ps	ALL	2810	0.00182329	0.0189152	0.923216
DENR_O43583_seq.19287.59	obesity_ps	ALL	2810	-0.0261681	0.0188538	0.165263
UROD_P06132_seq.19289.29	obesity_ps	ALL	2810	-0.000452309	0.0188719	0.98088
HPRT1_P00492_seq.19290.5	obesity_ps	ALL	2810	-0.0369091	0.0188496	0.0503199
CASQ2_O14958_seq.19291.2	obesity_ps	ALL	2810	0.0169895	0.0189087	0.368995
VPS26A_O75436_seq.19293.6	obesity_ps	ALL	2810	3.60667e-05	0.0187903	0.998469
CRIPT_Q9P021_seq.19294.26	obesity_ps	ALL	2810	0.0200656	0.018878	0.287914
PPP1CC_P36873_seq.19295.32	obesity_ps	ALL	2810	-0.00169632	0.0187206	0.927807
MYL7_Q01449_seq.19296.51	obesity_ps	ALL	2810	-0.00762865	0.0189088	0.686652
G6PD_P11413_seq.19297.4	obesity_ps	ALL	2810	-0.00783396	0.0188263	0.677356
GIMAP6_Q6P9H5_seq.19302.7	obesity_ps	ALL	2810	0.0308313	0.0189218	0.103339
PET117_Q6UWS5_seq.19303.64	obesity_ps	ALL	2810	0.00858024	0.01893	0.650395
COPE_O14579_seq.19310.81	obesity_ps	ALL	2810	0.00392959	0.0188586	0.834954
CRYGS_P22914_seq.19311.15	obesity_ps	ALL	2810	0.00333416	0.0188849	0.859874
HSCB_Q8IWL3_seq.19316.2	obesity_ps	ALL	2810	0.0074699	0.0189256	0.693095
ACPP_P15309_seq.19317.114	obesity_ps	ALL	2810	-0.00109413	0.0189491	0.95396
EBAG9_O00559_seq.19323.1	obesity_ps	ALL	2810	0.000312255	0.018934	0.986843
ABHD14B_Q96IU4_seq.19325.21	obesity_ps	ALL	2810	0.0423418	0.0188733	0.0249442
HAT1_O14929_seq.19327.31	obesity_ps	ALL	2810	0.0107952	0.0188822	0.567562
CHEK2_O96017_seq.19328.51	obesity_ps	ALL	2810	0.0181634	0.0188012	0.33409
HIPK3_Q9H422_seq.19329.31	obesity_ps	ALL	2810	0.00215556	0.018903	0.90922
BAIAP2_Q9UQB8_seq.19331.18	obesity_ps	ALL	2810	-0.0328446	0.0188742	0.081936
MOBKL3_Q9Y3A3_seq.19332.1	obesity_ps	ALL	2810	-0.0110694	0.018827	0.556611
HNRNPK_P61978_seq.19333.4	obesity_ps	ALL	2810	-0.00115518	0.0188062	0.951025
TXNDC12_O95881_seq.19334.62	obesity_ps	ALL	2810	0.004065	0.0187803	0.828653
HN1_Q9UK76_seq.19335.2	obesity_ps	ALL	2810	-0.0114024	0.0189744	0.547932
LZIC_Q8WZA0_seq.19338.3	obesity_ps	ALL	2810	0.000731396	0.0189249	0.969174
ACBD6_Q9BR61_seq.19341.36	obesity_ps	ALL	2810	-0.0086564	0.0188192	0.645569
CA12_O43570_seq.19347.37	obesity_ps	ALL	2810	0.0234315	0.0189557	0.216519
OSTM1_Q86WC4_seq.19353.25	obesity_ps	ALL	2810	-0.004648	0.0189083	0.805841
TOM1L2_Q6ZVM7_seq.19356.20	obesity_ps	ALL	2810	0.00464432	0.0189266	0.806175
VAMP7_P51809_seq.19357.11	obesity_ps	ALL	2810	-0.0106696	0.0188469	0.571357
LRRTM1_Q86UE6_seq.19360.22	obesity_ps	ALL	2810	-0.00651868	0.0187879	0.728647
MATN3_O15232_seq.19361.78	obesity_ps	ALL	2810	-0.0150881	0.0187813	0.421836
PCNA_P12004_seq.19364.163	obesity_ps	ALL	2810	0.0121292	0.0188473	0.519919
BCAT2_O15382_seq.19365.11	obesity_ps	ALL	2810	0.0159341	0.0187847	0.396373
PEX26_Q7Z412_seq.19366.8	obesity_ps	ALL	2810	0.00547736	0.0188324	0.77119
DCI_P42126_seq.19367.34	obesity_ps	ALL	2810	-0.0425878	0.0188489	0.0239333
KAT2A_Q92830_seq.19369.17	obesity_ps	ALL	2810	-0.00239144	0.0187269	0.898395
HS3ST4_Q9Y661_seq.19370.30	obesity_ps	ALL	2810	-0.0111125	0.0188968	0.556535
MDGA2_Q7Z553_seq.19372.7	obesity_ps	ALL	2810	-0.0278772	0.0188675	0.139649
MYL12A_P19105_seq.19373.3	obesity_ps	ALL	2810	-0.00201681	0.0187072	0.914155
MTCP1_P56278_seq.19374.72	obesity_ps	ALL	2810	-0.00124549	0.0189288	0.947543
NNMT_P40261_seq.19376.74	obesity_ps	ALL	2810	0.0196775	0.0188929	0.297719
OLFM2_O95897_seq.19377.14	obesity_ps	ALL	2810	-0.0032966	0.0188379	0.861093
RAB3D_O95716_seq.19379.154	obesity_ps	ALL	2810	0.00381517	0.0187272	0.838584
RGS21_Q2M5E4_seq.19381.7	obesity_ps	ALL	2810	0.00195211	0.0189575	0.917992
CINP_Q9BW66_seq.19383.131	obesity_ps	ALL	2810	-0.00563234	0.0189248	0.766017
CDH12_P55289_seq.19388.2	obesity_ps	ALL	2810	0.0234232	0.0188783	0.214803
DDAH1_O94760_seq.19392.6	obesity_ps	ALL	2810	-0.0125771	0.0189042	0.50591
VEGFA_P15692_seq.19437.61	obesity_ps	ALL	2810	0.00939219	0.0188753	0.618811
SYF2_O95926_seq.19438.68	obesity_ps	ALL	2810	-0.00592845	0.018849	0.753147
GMPR2_Q9P2T1_seq.19446.1	obesity_ps	ALL	2810	-0.0161103	0.0188749	0.393437
UPP1_Q16831_seq.19448.104	obesity_ps	ALL	2810	0.0231632	0.0188681	0.219686
RBKS_Q9H477_seq.19467.3	obesity_ps	ALL	2810	0.0143217	0.0189048	0.448774
HDHD3_Q9BSH5_seq.19482.11	obesity_ps	ALL	2810	-0.00855242	0.0188087	0.649356
KDSR_Q06136_seq.19483.16	obesity_ps	ALL	2810	0.000331304	0.0189065	0.98602
PDCD6_O75340_seq.19488.1	obesity_ps	ALL	2810	-0.0104791	0.0189841	0.580996
HSD17B8_Q92506_seq.19491.11	obesity_ps	ALL	2810	0.00801941	0.0188818	0.671076
KAAG1_Q9UBP8_seq.19492.5	obesity_ps	ALL	2810	-0.0381964	0.0189351	0.0437673
NPL_Q9BXD5_seq.19496.1	obesity_ps	ALL	2810	0.00686678	0.0189197	0.716675
SNX3_O60493_seq.19503.2	obesity_ps	ALL	2810	-0.00620186	0.0188869	0.742658
DTYMK_P23919_seq.19504.22	obesity_ps	ALL	2810	-0.0179899	0.0188029	0.338772
GLYAT_Q6IB77_seq.19506.6	obesity_ps	ALL	2810	0.0345719	0.0189002	0.0674789
DCUN1D2_Q6PH85_seq.19511.8	obesity_ps	ALL	2810	0.00136918	0.0189454	0.942392
HMGA2_P52926_seq.19516.10	obesity_ps	ALL	2810	-0.0156292	0.0188562	0.407254
HK3_P52790_seq.19518.12	obesity_ps	ALL	2810	0.0180474	0.0189131	0.340051
PARK7_Q99497_seq.19523.215	obesity_ps	ALL	2810	-0.0084984	0.018831	0.65181
PARK7_Q99497_seq.19545.145	obesity_ps	ALL	2810	0.0254783	0.0188665	0.17698
STX1A_Q16623_seq.19553.14	obesity_ps	ALL	2810	-0.00238324	0.0188209	0.899244
SUMO2_P61956_seq.19555.1	obesity_ps	ALL	2810	-0.00214598	0.0188174	0.909213
CR1_P17927_seq.19556.12	obesity_ps	ALL	2810	0.0335782	0.0188384	0.0747866
KLB_Q86Z14_seq.19557.3	obesity_ps	ALL	2810	-0.0101304	0.0188247	0.59052
LRP4_O75096_seq.19558.10	obesity_ps	ALL	2810	-0.0125798	0.0188789	0.505247
PLXNA4_Q9HCM2_seq.19560.23	obesity_ps	ALL	2810	-0.00569647	0.0189227	0.763407
PLXND1_Q9Y4D7_seq.19561.216	obesity_ps	ALL	2810	-0.00939914	0.018932	0.619603
USP28_Q96RU2_seq.19562.8	obesity_ps	ALL	2810	-0.011337	0.0188654	0.547929
SEZ6L_Q9BYH1_seq.19563.3	obesity_ps	ALL	2810	-0.0402971	0.018874	0.0328425
IRF4_Q15306_seq.19564.61	obesity_ps	ALL	2810	0.0213684	0.0188664	0.257472
EGFR_P00533_seq.19567.1	obesity_ps	ALL	2810	0.00231005	0.0188806	0.902631
IL15_P40933_seq.19568.17	obesity_ps	ALL	2810	-0.00121854	0.0188329	0.948415
FGF8_P55075_seq.19570.12	obesity_ps	ALL	2810	-0.0117635	0.0188783	0.533253
CEBPG_P53567_seq.19572.10	obesity_ps	ALL	2810	0.00687586	0.018873	0.715644
ITGA2B_ITGB3_P08514_P05106_seq.19574.5	obesity_ps	ALL	2810	-0.00598396	0.0187177	0.749223
EPOR_P19235_seq.19575.4	obesity_ps	ALL	2810	0.0216079	0.018845	0.251641
DOK2_O60496_seq.19578.19	obesity_ps	ALL	2810	-0.00349379	0.0187107	0.851889
DEFA1_P59665_seq.19579.5	obesity_ps	ALL	2810	0.0127903	0.0188483	0.497451
IGFBP5_P24593_seq.19581.15	obesity_ps	ALL	2810	-0.00798747	0.0188271	0.671414
FGF9_P31371_seq.19584.33	obesity_ps	ALL	2810	-0.0180343	0.0189795	0.342093
RAB3C_Q96E17_seq.19586.89	obesity_ps	ALL	2810	-0.00159162	0.0187449	0.93234
KPNA1_P52294_seq.19587.12	obesity_ps	ALL	2810	-0.00267629	0.0189697	0.887815
SFTPD_P35247_seq.19590.46	obesity_ps	ALL	2810	-0.0401904	0.018793	0.0325563
BRF1_Q92994_seq.19596.18	obesity_ps	ALL	2810	0.0129766	0.018892	0.492215
ASB9_Q96DX5_seq.19601.15	obesity_ps	ALL	2810	-0.0108211	0.0188611	0.566198
JUND_P17535_seq.19602.36	obesity_ps	ALL	2810	0.0149835	0.0188715	0.427277
IHH_Q14623_seq.19606.28	obesity_ps	ALL	2810	0.0122979	0.0188253	0.51364
CD81_P60033_seq.19612.3	obesity_ps	ALL	2810	-0.0307747	0.0188243	0.102196
TCN1_P20061_seq.19614.8	obesity_ps	ALL	2810	-0.00766236	0.018921	0.685534
NT5C3A_Q9H0P0_seq.19615.213	obesity_ps	ALL	2810	-0.0143117	0.0188609	0.448034
EFHD1_Q9BUP0_seq.19616.100	obesity_ps	ALL	2810	-0.00380148	0.0188319	0.840038
PTGR1_Q14914_seq.19617.5	obesity_ps	ALL	2810	-0.0131582	0.0188474	0.485145
DLG2_Q15700_seq.19620.16	obesity_ps	ALL	2810	-0.0111616	0.0188511	0.553836
INHBA_P08476_seq.19622.7	obesity_ps	ALL	2810	0.0113793	0.0187579	0.544139
RPSA_P08865_seq.19623.26	obesity_ps	ALL	2810	-0.0149254	0.0186896	0.424593
KNG1_P01042_seq.19631.13	obesity_ps	ALL	2810	0.0204661	0.0189491	0.28021
FGL2_Q14314_seq.19635.69	obesity_ps	ALL	2810	-0.0183505	0.0188484	0.330348
HLAG_P17693_seq.19636.23	obesity_ps	ALL	2810	-0.0101014	0.0188897	0.592859
CRH_P06850_seq.19637.9	obesity_ps	ALL	2810	0.0334816	0.0189612	0.077539
PDYN_P01213_seq.19638.9	obesity_ps	ALL	2810	0.00320484	0.0188208	0.864801
IAPP_P10997_seq.19639.53	obesity_ps	ALL	2810	-0.0184494	0.0188123	0.326821
PTH_P01270_seq.19640.2	obesity_ps	ALL	2810	0.0169094	0.0189661	0.372706
No_Protein_seq.2052.1	obesity_ps	ALL	2810	0.0167212	0.0189376	0.377331
No_Protein_seq.2053.2	obesity_ps	ALL	2810	0.00160003	0.0189452	0.9327
No_Protein_seq.2054.3	obesity_ps	ALL	2810	0.00283091	0.0189041	0.880972
No_Protein_seq.2055.4	obesity_ps	ALL	2810	-0.00950066	0.0188941	0.615117
No_Protein_seq.2056.5	obesity_ps	ALL	2810	0.000845185	0.0189165	0.964366
No_Protein_seq.2057.6	obesity_ps	ALL	2810	0.0201967	0.0188599	0.284316
No_Protein_seq.2058.7	obesity_ps	ALL	2810	-0.0138527	0.0188961	0.463561
No_Protein_seq.2060.9	obesity_ps	ALL	2810	0.0237637	0.0189663	0.21033
No_Protein_seq.2061.10	obesity_ps	ALL	2810	0.00510011	0.0189265	0.787588
HCE001796_HCE001796_seq.2171.12	obesity_ps	ALL	2810	-0.0262234	0.018955	0.166636
HCE003167_HCE003167_seq.2178.55	obesity_ps	ALL	2810	-0.0332324	0.0189572	0.0797076
C4A_C4B_P0C0L4_P0C0L5_seq.2182.54	obesity_ps	ALL	2810	0.00402377	0.0189138	0.831544
F11_P03951_seq.2190.55	obesity_ps	ALL	2810	0.0218811	0.0189479	0.24827
CCL27_Q9Y4X3_seq.2192.63	obesity_ps	ALL	2810	0.0178865	0.0188554	0.342897
HCE000414_HCE000414_seq.2194.91	obesity_ps	ALL	2810	-0.00399855	0.0189366	0.832782
COL18A1_P39060_seq.2201.17	obesity_ps	ALL	2810	0.0225184	0.0189227	0.234138
TIMP1_P01033_seq.2211.9	obesity_ps	ALL	2810	0.000914535	0.0188463	0.961301
PLAT_P00750_seq.2212.69	obesity_ps	ALL	2810	-0.00968944	0.0189631	0.609418
HCE003183_HCE003183_seq.2229.54	obesity_ps	ALL	2810	0.0118706	0.0189769	0.531676
PROK1_P58294_seq.2247.20	obesity_ps	ALL	2810	0.0250781	0.0188983	0.184617
HCE004333_HCE004333_seq.2249.25	obesity_ps	ALL	2810	0.0200682	0.0189576	0.289882
HCE004359_HCE004359_seq.2273.34	obesity_ps	ALL	2810	0.0204917	0.0189394	0.279364
TIMP2_P16035_seq.2278.61	obesity_ps	ALL	2810	0.0064214	0.0189057	0.734142
HCE004331_HCE004331_seq.2288.7	obesity_ps	ALL	2810	0.016709	0.0188844	0.376339
HCE003300_HCE003300_seq.2305.52	obesity_ps	ALL	2810	-0.00502524	0.0189295	0.790666
HCE000483_HCE000483_seq.2312.13	obesity_ps	ALL	2810	0.0078414	0.0189831	0.679585
TGFB1_P01137_seq.2333.72	obesity_ps	ALL	2810	0.0192292	0.0188222	0.307047
HCE004152_HCE004152_seq.2359.65	obesity_ps	ALL	2810	0.0326157	0.0189711	0.0856835
C5_P01031_seq.2381.52	obesity_ps	ALL	2810	-0.000313969	0.018889	0.98674
APOE_P02649_seq.2418.55	obesity_ps	ALL	2810	0.0134694	0.0188936	0.475964
BDNF_P23560_seq.2421.7	obesity_ps	ALL	2810	0.000335669	0.0188177	0.985769
C8A_C8B_C8G_P07357_P07358_P07360_seq.2429.27	obesity_ps	ALL	2810	0.0226295	0.0189132	0.231606
HCE000342_HCE000342_seq.2430.52	obesity_ps	ALL	2810	0.00489163	0.0189744	0.796579
CTSG_P08311_seq.2431.17	obesity_ps	ALL	2810	0.0220045	0.0186983	0.239368
CXCL16_Q9H2A7_seq.2436.49	obesity_ps	ALL	2810	0.0125154	0.0187947	0.505527
FGF10_O15520_seq.2441.2	obesity_ps	ALL	2810	-0.0191201	0.0189428	0.312891
FGF8_P55075_seq.2443.10	obesity_ps	ALL	2810	0.0207937	0.0188353	0.269699
PLA2G2E_Q9NZK7_seq.2447.7	obesity_ps	ALL	2810	0.0216835	0.0188423	0.249919
PLA2G5_P39877_seq.2449.1	obesity_ps	ALL	2810	0.0190893	0.0187923	0.309809
CCL20_P78556_seq.2468.62	obesity_ps	ALL	2810	0.0263064	0.0188847	0.16373
APCS_P02743_seq.2474.54	obesity_ps	ALL	2810	0.0151228	0.0188941	0.423548
KIT_P10721_seq.2475.1	obesity_ps	ALL	2810	0.000391999	0.0188806	0.983437
TIMP3_P35625_seq.2480.58	obesity_ps	ALL	2810	-0.00410728	0.0188436	0.827471
ANGPT4_Q9Y264_seq.2500.2	obesity_ps	ALL	2810	0.00934989	0.0188602	0.620113
GFRA3_O60609_seq.2505.49	obesity_ps	ALL	2810	-0.00449049	0.0188466	0.811693
HCE000104_HCE000104_seq.2513.7	obesity_ps	ALL	2810	-0.012676	0.0189277	0.503103
EFNB3_Q15768_seq.2514.65	obesity_ps	ALL	2810	0.0257938	0.0188063	0.170313
GFRA2_O00451_seq.2515.14	obesity_ps	ALL	2810	0.00348804	0.0189474	0.853956
CCL21_O00585_seq.2516.57	obesity_ps	ALL	2810	-0.0271165	0.0189384	0.152307
HMGB1_P09429_seq.2524.56	obesity_ps	ALL	2810	0.024871	0.0187773	0.185436
POMC_P01189_seq.2558.51	obesity_ps	ALL	2810	0.00956342	0.0188792	0.612504
CFI_P05156_seq.2567.5	obesity_ps	ALL	2810	-0.0154593	0.0189395	0.414429
IGFBP3_P17936_seq.2571.12	obesity_ps	ALL	2810	-0.0251885	0.0188416	0.181378
CCL2_P13500_seq.2578.67	obesity_ps	ALL	2810	-0.0192046	0.0189544	0.311051
MMP9_P14780_seq.2579.17	obesity_ps	ALL	2810	-0.0198236	0.0189503	0.295613
MPO_P05164_seq.2580.83	obesity_ps	ALL	2810	0.0331752	0.0188371	0.078321
PRL_P01236_seq.2585.2	obesity_ps	ALL	2810	-0.0145399	0.0188739	0.441146
ROR1_Q01973_seq.2590.69	obesity_ps	ALL	2810	-0.016749	0.0188632	0.37466
VEGFA_P15692_seq.2597.8	obesity_ps	ALL	2810	0.00291669	0.01882	0.87685
TNFSF9_P41273_seq.2599.51	obesity_ps	ALL	2810	0.010029	0.0189093	0.595895
ANGPT2_O15123_seq.2602.2	obesity_ps	ALL	2810	0.011434	0.0188621	0.544439
TNFRSF8_P28908_seq.2605.49	obesity_ps	ALL	2810	0.0395136	0.0188181	0.0358394
CRLF1_CLCF1_O75462_Q9UBD9_seq.2607.54	obesity_ps	ALL	2810	0.00137216	0.0188754	0.942053
CST3_P01034_seq.2609.59	obesity_ps	ALL	2810	0.00943804	0.018872	0.617039
TYRO3_Q06418_seq.2611.72	obesity_ps	ALL	2810	-0.0126396	0.0189427	0.504663
EIF5_P55010_seq.2612.5	obesity_ps	ALL	2810	-0.0147731	0.0188606	0.433529
EFNA4_P52798_seq.2614.28	obesity_ps	ALL	2810	0.0129801	0.0188181	0.490398
EFNA5_P52803_seq.2615.60	obesity_ps	ALL	2810	0.00386352	0.01876	0.836849
ERBB2_P04626_seq.2616.23	obesity_ps	ALL	2810	-0.00818185	0.0188888	0.664933
ERBB3_P21860_seq.2617.56	obesity_ps	ALL	2810	-0.00239738	0.0188802	0.898966
ERBB4_Q15303_seq.2618.10	obesity_ps	ALL	2810	0.0248545	0.0189231	0.189139
TACSTD2_P09758_seq.2619.72	obesity_ps	ALL	2810	-0.00557738	0.0189498	0.768532
IL6ST_P40189_seq.2620.4	obesity_ps	ALL	2810	-0.0264209	0.0189485	0.16332
HMOX2_P30519_seq.2622.18	obesity_ps	ALL	2810	0.0292294	0.0188576	0.121254
HSP90AA1_P07900_seq.2625.53	obesity_ps	ALL	2810	-0.00224204	0.0188398	0.90528
IL10RB_Q08334_seq.2631.50	obesity_ps	ALL	2810	0.0412392	0.0189086	0.0292686
IL12RB1_P42701_seq.2632.5	obesity_ps	ALL	2810	0.0122068	0.0188084	0.516388
IL13RA1_P78552_seq.2633.52	obesity_ps	ALL	2810	-0.012046	0.0189672	0.525419
IL2RG_P31785_seq.2634.2	obesity_ps	ALL	2810	-0.00210655	0.0188424	0.910991
LAYN_Q6UX15_seq.2635.61	obesity_ps	ALL	2810	0.0341422	0.018903	0.0709983
LTBR_P36941_seq.2636.10	obesity_ps	ALL	2810	0.0237877	0.0189204	0.208768
MRC1_P22897_seq.2637.77	obesity_ps	ALL	2810	-0.00447194	0.018846	0.812451
MST1R_Q04912_seq.2640.3	obesity_ps	ALL	2810	0.0425589	0.0188856	0.0243042
PAFAH1B2_P68402_seq.2642.4	obesity_ps	ALL	2810	-0.00880377	0.0188696	0.640852
CDH3_P22223_seq.2643.57	obesity_ps	ALL	2810	-0.0164696	0.0188154	0.381474
PRKCA_P17252_seq.2644.11	obesity_ps	ALL	2810	-0.00195355	0.0187342	0.916957
PRKCZ_Q05513_seq.2645.54	obesity_ps	ALL	2810	0.0101377	0.0188141	0.590044
GDI2_P50395_seq.2647.66	obesity_ps	ALL	2810	-0.00838238	0.0188454	0.6565
ICAM3_P32942_seq.2649.77	obesity_ps	ALL	2810	0.0269545	0.0188227	0.15225
PLAUR_Q03405_seq.2652.15	obesity_ps	ALL	2810	0.0032909	0.0188592	0.861487
TNFRSF1A_P19438_seq.2654.19	obesity_ps	ALL	2810	0.00992029	0.0187468	0.596727
NTRK3_Q16288_seq.2658.27	obesity_ps	ALL	2810	-0.0130486	0.0189904	0.492068
TNFRSF17_Q02223_seq.2665.26	obesity_ps	ALL	2810	-0.00802589	0.018624	0.666543
DCN_P07585_seq.2666.53	obesity_ps	ALL	2810	0.0247302	0.0188935	0.190666
CAPN1_CAPNS1_P07384_P04632_seq.2668.70	obesity_ps	ALL	2810	0.000135933	0.0188309	0.994241
EGFR_P00533_seq.2677.1	obesity_ps	ALL	2810	0.00244728	0.0188264	0.896582
HGF_P14210_seq.2681.23	obesity_ps	ALL	2810	-0.014479	0.0188691	0.442942
HSPD1_P10809_seq.2682.68	obesity_ps	ALL	2810	0.010423	0.0187559	0.578447
C3_P01024_seq.2683.1	obesity_ps	ALL	2810	0.0165101	0.0186319	0.375631
MIA_Q16674_seq.2687.2	obesity_ps	ALL	2810	-0.0474417	0.0188854	0.012058
PLA2G2A_P14555_seq.2692.74	obesity_ps	ALL	2810	0.0260711	0.0187636	0.164806
OSM_P13725_seq.2693.20	obesity_ps	ALL	2810	0.0145848	0.0189208	0.440873
PECAM1_P16284_seq.2695.25	obesity_ps	ALL	2810	0.0273461	0.0188551	0.147079
PSPN_O60542_seq.2696.87	obesity_ps	ALL	2810	0.021251	0.0187746	0.257774
PF4_P02776_seq.2697.7	obesity_ps	ALL	2810	-0.00523616	0.0188111	0.780761
PROS1_P07225_seq.2700.56	obesity_ps	ALL	2810	0.00507248	0.0188712	0.788108
TNFRSF13B_O14836_seq.2704.74	obesity_ps	ALL	2810	-0.001666	0.0188666	0.929641
CCL25_O15444_seq.2705.5	obesity_ps	ALL	2810	0.0200813	0.0188972	0.288029
SERPINA7_P05543_seq.2706.69	obesity_ps	ALL	2810	-0.043791	0.0188968	0.0205554
TNFSF18_Q9UNG2_seq.2708.54	obesity_ps	ALL	2810	0.0166374	0.0188205	0.376769
AIMP1_Q12904_seq.2714.78	obesity_ps	ALL	2810	-0.0204565	0.0188822	0.278735
CSF3R_Q99062_seq.2719.3	obesity_ps	ALL	2810	0.000107941	0.0189498	0.995456
IL37_Q9NZH6_seq.2723.9	obesity_ps	ALL	2810	0.0234925	0.0189314	0.214736
TNC_P24821_seq.2728.62	obesity_ps	ALL	2810	-0.0244432	0.0188452	0.194721
MICA_Q29983_seq.2730.58	obesity_ps	ALL	2810	-0.0181851	0.0187313	0.331711
POR_P16435_seq.2731.29	obesity_ps	ALL	2810	5.95287e-05	0.0188782	0.997484
NANOG_Q9H9S0_seq.2732.58	obesity_ps	ALL	2810	0.0275177	0.0188993	0.145499
NCR2_O95944_seq.2734.49	obesity_ps	ALL	2810	-0.00205601	0.0188823	0.913301
NOV_P48745_seq.2737.22	obesity_ps	ALL	2810	-0.0047498	0.0188849	0.801436
SIGLEC6_O43699_seq.2741.22	obesity_ps	ALL	2810	-0.00472927	0.0189142	0.802576
SIGLEC7_Q9Y286_seq.2742.68	obesity_ps	ALL	2810	0.0134289	0.0188439	0.476129
SHH_Q15465_seq.2743.5	obesity_ps	ALL	2810	-0.000410069	0.018806	0.982605
IGHG1_IGHG2_IGHG3_IGHG4_IGK@_IGL@_P01857_seq.2744.57	obesity_ps	ALL	2810	0.0161887	0.0187935	0.389092
ULBP3_Q9BZM4_seq.2747.3	obesity_ps	ALL	2810	-0.00724888	0.0188755	0.700981
APOA1_P02647_seq.2750.3	obesity_ps	ALL	2810	-0.00435579	0.0188901	0.817653
GDF5_P43026_seq.2752.62	obesity_ps	ALL	2810	-0.00621558	0.0188928	0.742187
C1QA_C1QB_C1QC_P02745_P02746_P02747_seq.2753.2	obesity_ps	ALL	2810	0.0172125	0.0188093	0.360214
C3_P01024_seq.2754.50	obesity_ps	ALL	2810	0.0359259	0.0188474	0.0567335
C3_P01024_seq.2755.8	obesity_ps	ALL	2810	0.029374	0.0189663	0.121555
FAM107A_O95990_seq.2760.2	obesity_ps	ALL	2810	0.00334699	0.0188752	0.859268
FGF18_O76093_seq.2761.49	obesity_ps	ALL	2810	0.0122966	0.018886	0.515038
FGF20_Q9NP95_seq.2763.66	obesity_ps	ALL	2810	-0.000549198	0.0188738	0.976788
GDF11_MSTN_O95390_O14793_seq.2765.4	obesity_ps	ALL	2810	-0.0400653	0.0187234	0.0324525
Humanvirus_P18093_seq.2769.3	obesity_ps	ALL	2810	-1.07268e-05	0.0189157	0.999548
CCL1_P22362_seq.2770.51	obesity_ps	ALL	2810	0.0181198	0.0189302	0.338555
IGFBP1_P08833_seq.2771.35	obesity_ps	ALL	2810	-0.00692065	0.0188248	0.713174
IL10_P22301_seq.2773.50	obesity_ps	ALL	2810	0.00301018	0.0189197	0.873599
IL16_Q14005_seq.2774.10	obesity_ps	ALL	2810	0.0325974	0.0189476	0.0854699
IL22_Q9GZX6_seq.2778.10	obesity_ps	ALL	2810	-0.00309925	0.0189314	0.869971
LTF_P02788_seq.2780.35	obesity_ps	ALL	2810	0.0138126	0.0188881	0.464667
CCL4L1_Q8NHW4_seq.2781.63	obesity_ps	ALL	2810	0.0152572	0.0188436	0.418197
CCL3L1_P16619_seq.2783.18	obesity_ps	ALL	2810	0.0141265	0.0189421	0.455866
MMP3_P08254_seq.2788.55	obesity_ps	ALL	2810	0.015523	0.0188787	0.411005
MMP7_P09237_seq.2789.26	obesity_ps	ALL	2810	-0.0221736	0.0187165	0.236234
PPBP_P02775_seq.2790.54	obesity_ps	ALL	2810	-0.00477544	0.0188457	0.799981
SOD1_P00441_seq.2794.60	obesity_ps	ALL	2810	0.00267181	0.018823	0.887135
FGA_FGB_FGG_P02671_P02675_P02679_seq.2796.62	obesity_ps	ALL	2810	0.0191278	0.0188322	0.309863
APOB_P04114_seq.2797.56	obesity_ps	ALL	2810	-0.0136085	0.0189302	0.472277
ACE2_Q9BYF1_seq.2805.6	obesity_ps	ALL	2810	0.0173753	0.0188585	0.356947
ACVR1B_P36896_seq.2806.49	obesity_ps	ALL	2810	0.00974448	0.0188378	0.605
ADAMTS4_O75173_seq.2809.25	obesity_ps	ALL	2810	0.030776	0.0188535	0.102714
ANGPT1_Q15389_seq.2811.27	obesity_ps	ALL	2810	-0.00175911	0.0189048	0.92587
AGRP_O00253_seq.2813.11	obesity_ps	ALL	2810	0.0112274	0.0189012	0.55256
BCAM_P50895_seq.2816.50	obesity_ps	ALL	2810	-0.00176403	0.0189696	0.925916
CDH5_P33151_seq.2819.23	obesity_ps	ALL	2810	0.00106236	0.0188928	0.955162
COMMD7_Q86VX2_seq.2823.7	obesity_ps	ALL	2810	-0.00137713	0.0188637	0.941808
EDA_Q92838_seq.2826.53	obesity_ps	ALL	2810	0.00151504	0.0189552	0.936301
CX3CL1_P78423_seq.2827.23	obesity_ps	ALL	2810	0.0243244	0.018921	0.198697
SPINT1_O43278_seq.2828.82	obesity_ps	ALL	2810	0.00485797	0.0189432	0.797623
IL27_EBI3_Q8NEV9_Q14213_seq.2829.19	obesity_ps	ALL	2810	0.00536373	0.0187713	0.775098
KLK11_Q9UBX7_seq.2831.29	obesity_ps	ALL	2810	0.0165194	0.0189609	0.383698
KLK4_Q9Y5K2_seq.2833.20	obesity_ps	ALL	2810	0.00467704	0.018905	0.80462
KLK8_O60259_seq.2834.54	obesity_ps	ALL	2810	0.0373958	0.0189506	0.0485566
XRCC6_P12956_seq.2835.1	obesity_ps	ALL	2810	0.0260642	0.018809	0.165941
LCN2_P80188_seq.2836.68	obesity_ps	ALL	2810	0.0220427	0.0188904	0.243359
MET_P08581_seq.2837.3	obesity_ps	ALL	2810	-0.014072	0.0188761	0.456037
MMP17_Q9ULZ9_seq.2838.53	obesity_ps	ALL	2810	0.0337261	0.0187959	0.072868
TNFSF4_P23510_seq.2839.2	obesity_ps	ALL	2810	0.0165449	0.0188863	0.38109
SPINT2_O43291_seq.2843.13	obesity_ps	ALL	2810	-0.0149999	0.0187985	0.424977
TIE1_P35590_seq.2844.53	obesity_ps	ALL	2810	-0.00644672	0.0187995	0.731685
RPS27A_P62979_seq.2846.24	obesity_ps	ALL	2810	-0.00803936	0.0188944	0.670514
AIF1_P55008_seq.2849.49	obesity_ps	ALL	2810	0.0208828	0.0189183	0.269756
C5_P01031_seq.2851.63	obesity_ps	ALL	2810	0.00540607	0.0188363	0.774132
CHEK1_O14757_seq.2853.68	obesity_ps	ALL	2810	0.030429	0.0188945	0.107409
MAPK3_P27361_seq.2855.49	obesity_ps	ALL	2810	-0.00445635	0.018791	0.812555
HDAC8_Q9BY41_seq.2859.69	obesity_ps	ALL	2810	-0.00574072	0.0188953	0.76129
KPNA2_P52292_seq.2860.19	obesity_ps	ALL	2810	0.031176	0.0189069	0.0992748
MAP2K1_Q02750_seq.2864.2	obesity_ps	ALL	2810	-0.00699044	0.018848	0.710752
RAC1_P63000_seq.2870.29	obesity_ps	ALL	2810	-0.00120125	0.0187792	0.949001
RAD51_Q06609_seq.2871.73	obesity_ps	ALL	2810	0.0318565	0.0189366	0.0926283
TBP_P20226_seq.2875.15	obesity_ps	ALL	2810	0.00940089	0.0188337	0.617712
TOP1_P11387_seq.2876.74	obesity_ps	ALL	2810	0.0223307	0.0187093	0.232749
UBE2I_P63279_seq.2877.3	obesity_ps	ALL	2810	-0.00209733	0.0188246	0.911296
YES1_P07947_seq.2878.66	obesity_ps	ALL	2810	-0.00195228	0.0189224	0.917833
SERPINA3_P01011_seq.2879.9	obesity_ps	ALL	2810	-0.00278678	0.0189439	0.883058
C7_P10643_seq.2888.49	obesity_ps	ALL	2810	-0.0119859	0.0189731	0.527614
CTF1_Q16619_seq.2889.37	obesity_ps	ALL	2810	-0.0149239	0.0189651	0.431397
CCL28_Q9NRJ3_seq.2890.59	obesity_ps	ALL	2810	-0.0180026	0.0189425	0.342001
Deprecated_seq.2891.1	obesity_ps	ALL	2810	0.0258962	0.0188272	0.169096
CCL14_Q16627_seq.2900.53	obesity_ps	ALL	2810	-0.0131434	0.0188965	0.486773
IL4_P05112_seq.2906.55	obesity_ps	ALL	2810	0.0137342	0.0187924	0.464938
MDK_P21741_seq.2911.27	obesity_ps	ALL	2810	-0.00497592	0.018936	0.792743
CCL23_P55773_seq.2913.1	obesity_ps	ALL	2810	-0.00101278	0.0188662	0.957192
SERPINE1_P05121_seq.2925.9	obesity_ps	ALL	2810	0.00836096	0.0189428	0.658973
APOE_P02649_seq.2937.10	obesity_ps	ALL	2810	0.00633053	0.0188974	0.737654
APOE_P02649_seq.2938.55	obesity_ps	ALL	2810	0.00543627	0.0188689	0.773286
ARTN_Q5T4W7_seq.2939.10	obesity_ps	ALL	2810	-0.000289964	0.018915	0.98777
CYCS_P99999_seq.2942.50	obesity_ps	ALL	2810	0.0024296	0.0189117	0.897786
CYP3A4_P08684_seq.2943.5	obesity_ps	ALL	2810	0.0103086	0.0188723	0.58495
NBL1_P41271_seq.2944.66	obesity_ps	ALL	2810	0.00957374	0.0187464	0.609603
CFD_P00746_seq.2946.52	obesity_ps	ALL	2810	0.015443	0.0188851	0.41358
GHR_P10912_seq.2948.58	obesity_ps	ALL	2810	-0.0174926	0.0189283	0.355486
PLA2G10_O15496_seq.2949.6	obesity_ps	ALL	2810	0.0264872	0.0187613	0.158121
IGFBP4_P22692_seq.2950.57	obesity_ps	ALL	2810	0.00192343	0.0188394	0.918688
IGF1_P05019_seq.2952.75	obesity_ps	ALL	2810	-0.0186063	0.0188675	0.324142
CGA_LHB_P01215_P01229_seq.2953.31	obesity_ps	ALL	2810	0.00167182	0.0185118	0.928047
CFP_P27918_seq.2960.66	obesity_ps	ALL	2810	0.0117078	0.0188329	0.534209
PROC_P04070_seq.2961.1	obesity_ps	ALL	2810	-0.00244023	0.0188033	0.896752
PTHLH_P12272_seq.2962.50	obesity_ps	ALL	2810	-0.010185	0.0188891	0.589793
CLEC11A_Q9Y240_seq.2966.65	obesity_ps	ALL	2810	-8.07938e-05	0.0189289	0.996595
VCAM1_P19320_seq.2967.8	obesity_ps	ALL	2810	0.00887724	0.0188167	0.637126
TNFSF15_O95150_seq.2968.61	obesity_ps	ALL	2810	0.0268193	0.0189292	0.156646
AREG_P15514_seq.2970.60	obesity_ps	ALL	2810	-0.00657586	0.0188598	0.727362
BMP7_P18075_seq.2972.57	obesity_ps	ALL	2810	-0.0158956	0.0189157	0.400791
CD36_P16671_seq.2973.15	obesity_ps	ALL	2810	-0.0149596	0.0189444	0.429794
CNTN1_Q12860_seq.2974.61	obesity_ps	ALL	2810	-0.0167055	0.018899	0.376806
CTGF_P29279_seq.2975.19	obesity_ps	ALL	2810	-0.025937	0.01886	0.169167
DSG1_Q02413_seq.2976.58	obesity_ps	ALL	2810	0.0356343	0.0189189	0.0597325
EDAR_Q9UNE0_seq.2977.7	obesity_ps	ALL	2810	0.0120877	0.0188377	0.521134
CXCL5_P42830_seq.2979.8	obesity_ps	ALL	2810	0.0267151	0.0187925	0.155259
LGALS4_P56470_seq.2982.82	obesity_ps	ALL	2810	-0.0122154	0.018577	0.510879
CXCL1_P09341_seq.2985.35	obesity_ps	ALL	2810	0.0103892	0.0188332	0.581237
HIST1H1C_P16403_seq.2987.37	obesity_ps	ALL	2810	0.0174777	0.0186324	0.348312
IL1R1_P14778_seq.2991.9	obesity_ps	ALL	2810	-0.00869603	0.0188483	0.644569
IL17RA_Q96F46_seq.2992.59	obesity_ps	ALL	2810	0.00286672	0.0189494	0.879763
IL18RAP_O95256_seq.2993.1	obesity_ps	ALL	2810	0.00481298	0.0188893	0.798897
IL1RL2_Q9HB29_seq.2994.71	obesity_ps	ALL	2810	0.00393879	0.0189109	0.835025
JAM2_P57087_seq.2997.8	obesity_ps	ALL	2810	-0.0200127	0.0189158	0.290153
JAM3_Q9BX67_seq.2998.53	obesity_ps	ALL	2810	0.000723702	0.0188704	0.96941
LSAMP_Q13449_seq.2999.6	obesity_ps	ALL	2810	-0.0411297	0.0189231	0.0298251
MBL2_P11226_seq.3000.66	obesity_ps	ALL	2810	0.0159002	0.0188967	0.40018
NCR3_O14931_seq.3003.29	obesity_ps	ALL	2810	0.00281312	0.0188842	0.88159
PDCD1LG2_Q9BQ51_seq.3004.67	obesity_ps	ALL	2810	-0.013934	0.0189534	0.462298
PTPN1_P18031_seq.3005.5	obesity_ps	ALL	2810	-0.000323651	0.0188239	0.986283
SIGLEC9_Q9Y336_seq.3007.7	obesity_ps	ALL	2810	-0.00485547	0.0186642	0.794768
TGFBR3_Q03167_seq.3009.3	obesity_ps	ALL	2810	0.0200235	0.0189303	0.290262
TSLP_Q969D9_seq.3010.53	obesity_ps	ALL	2810	0.00789977	0.0189128	0.676203
CTLA4_P16410_seq.3022.4	obesity_ps	ALL	2810	-0.0192888	0.0188872	0.307218
SERPINF2_P08697_seq.3024.18	obesity_ps	ALL	2810	-0.017388	0.0188176	0.355553
FGF2_P09038_seq.3025.50	obesity_ps	ALL	2810	0.0198512	0.0189275	0.29436
CAST_P20810_seq.3026.5	obesity_ps	ALL	2810	-0.00478774	0.0188965	0.800003
CCL23_P55773_seq.3028.36	obesity_ps	ALL	2810	-0.00112	0.0188617	0.952654
CD209_Q9NNX6_seq.3029.52	obesity_ps	ALL	2810	0.00523964	0.0186927	0.779266
CLEC4M_Q9H2X3_seq.3030.3	obesity_ps	ALL	2810	-0.00644095	0.0188468	0.732562
CGA_FSHB_P01215_P01225_seq.3032.11	obesity_ps	ALL	2810	-0.00712294	0.0181549	0.694835
LGALS2_P05162_seq.3033.57	obesity_ps	ALL	2810	-0.00257636	0.0188926	0.89154
GFAP_P14136_seq.3034.1	obesity_ps	ALL	2810	-0.0134101	0.0185537	0.46988
IL19_Q9UHD0_seq.3035.80	obesity_ps	ALL	2810	-0.0112853	0.0189372	0.551268
IL1B_P01584_seq.3037.62	obesity_ps	ALL	2810	-0.0316562	0.0189563	0.0950398
CXCL11_O14625_seq.3038.9	obesity_ps	ALL	2810	-0.0035818	0.0189101	0.849784
CCL3_P10147_seq.3040.59	obesity_ps	ALL	2810	0.0380551	0.0189348	0.0445485
MRC2_Q9UBG0_seq.3041.55	obesity_ps	ALL	2810	-0.0188115	0.0189239	0.320281
MB_P02144_seq.3042.7	obesity_ps	ALL	2810	-0.0173016	0.0189319	0.360855
SPARC_P09486_seq.3043.49	obesity_ps	ALL	2810	-0.00513335	0.0188155	0.785007
CCL18_P55774_seq.3044.3	obesity_ps	ALL	2810	0.032927	0.0189639	0.0826216
PTN_P21246_seq.3045.72	obesity_ps	ALL	2810	-0.0235712	0.0185886	0.204888
RETN_Q9HD89_seq.3046.31	obesity_ps	ALL	2810	0.0150735	0.018865	0.424348
PRSS1_P07477_seq.3049.61	obesity_ps	ALL	2810	-0.0391612	0.018922	0.0385799
VWF_P04275_seq.3050.7	obesity_ps	ALL	2810	0.00747172	0.0189547	0.693472
FASLG_P48023_seq.3052.8	obesity_ps	ALL	2810	0.0333633	0.0188719	0.0771909
HP_P00738_seq.3054.3	obesity_ps	ALL	2810	-0.027341	0.0188045	0.146069
IL4R_P24394_seq.3055.54	obesity_ps	ALL	2810	-0.0230428	0.0189364	0.223762
WISP1_O95388_seq.3057.55	obesity_ps	ALL	2810	-0.0274526	0.0189621	0.147798
TNFSF13B_Q9Y275_seq.3059.50	obesity_ps	ALL	2810	-0.0332488	0.0188567	0.0779695
C9_P02748_seq.3060.43	obesity_ps	ALL	2810	0.0106693	0.0188338	0.571099
FGF5_P12034_seq.3065.65	obesity_ps	ALL	2810	-0.0168013	0.018814	0.371923
LGALS3_P17931_seq.3066.12	obesity_ps	ALL	2810	-0.0124399	0.0189295	0.511126
GDF9_O60383_seq.3067.67	obesity_ps	ALL	2810	0.00854112	0.0187854	0.649383
IGHM_IGJ_IGK@_IGL@_P01871_seq.3069.52	obesity_ps	ALL	2810	0.000903878	0.0188739	0.961807
IL2_P60568_seq.3070.1	obesity_ps	ALL	2810	0.0121393	0.0187348	0.517068
IL13_P35225_seq.3072.4	obesity_ps	ALL	2810	0.00852773	0.0188705	0.65137
IL18BP_O95998_seq.3073.51	obesity_ps	ALL	2810	-0.0190044	0.0187198	0.310098
LBP_P18428_seq.3074.6	obesity_ps	ALL	2810	0.00457882	0.0188681	0.808274
F10_P00742_seq.3077.66	obesity_ps	ALL	2810	0.0131472	0.0188496	0.485563
PGF_P49763_seq.3078.1	obesity_ps	ALL	2810	0.0184988	0.0189029	0.327851
RARRES2_Q99969_seq.3079.62	obesity_ps	ALL	2810	-0.000152722	0.0188488	0.993536
ULBP1_Q9BZM6_seq.3081.70	obesity_ps	ALL	2810	0.00343531	0.0187853	0.854912
ULBP2_Q9BZM5_seq.3082.9	obesity_ps	ALL	2810	-0.00255308	0.0188649	0.892357
EDA2R_Q9HAV5_seq.3083.71	obesity_ps	ALL	2810	0.00489013	0.0189134	0.795999
AURKA_O14965_seq.3091.70	obesity_ps	ALL	2810	0.0226154	0.018892	0.231372
MAPK1_P28482_seq.3115.64	obesity_ps	ALL	2810	0.00777578	0.0187461	0.678324
DIABLO_Q9NR28_seq.3122.6	obesity_ps	ALL	2810	-0.0273158	0.0188311	0.147011
VEGFC_P49767_seq.3132.1	obesity_ps	ALL	2810	0.00414784	0.018854	0.825889
CD4_P01730_seq.3143.3	obesity_ps	ALL	2810	0.00969375	0.0187872	0.605912
CXCL2_P19875_seq.3148.49	obesity_ps	ALL	2810	-0.00498857	0.0187731	0.790467
IL2RA_P01589_seq.3151.6	obesity_ps	ALL	2810	-0.0245951	0.0188429	0.191907
TNFRSF1B_P20333_seq.3152.57	obesity_ps	ALL	2810	0.00530036	0.0188119	0.778152
CD33_P20138_seq.3166.92	obesity_ps	ALL	2810	-0.0207574	0.0189094	0.272418
ADAMTS5_Q9UNA0_seq.3168.8	obesity_ps	ALL	2810	0.0169981	0.0189247	0.369158
IDUA_P35475_seq.3169.70	obesity_ps	ALL	2810	-0.00179606	0.018936	0.924441
METAP2_P50579_seq.3170.6	obesity_ps	ALL	2810	-0.00780285	0.0188554	0.679033
APP_P05067_seq.3171.57	obesity_ps	ALL	2810	-0.00868032	0.0188274	0.644801
ARSB_P15848_seq.3172.28	obesity_ps	ALL	2810	-0.00813351	0.0188998	0.666976
NAAA_Q02083_seq.3173.49	obesity_ps	ALL	2810	-0.0137538	0.0188604	0.465915
ADAMTS1_Q9UHI8_seq.3174.2	obesity_ps	ALL	2810	0.00838086	0.0188732	0.657032
ADAMTS13_Q76LX8_seq.3175.51	obesity_ps	ALL	2810	-0.00136777	0.0189065	0.942333
CTSC_P53634_seq.3178.5	obesity_ps	ALL	2810	-0.0183837	0.0189207	0.331325
CTSA_P10619_seq.3179.51	obesity_ps	ALL	2810	-0.0128429	0.0189482	0.497961
CTSS_P25774_seq.3181.50	obesity_ps	ALL	2810	-0.00149699	0.0189468	0.93703
ENTPD1_P49961_seq.3182.38	obesity_ps	ALL	2810	0.0320798	0.0188787	0.0893817
F7_P08709_seq.3184.25	obesity_ps	ALL	2810	0.00320119	0.0189275	0.865707
C2_P06681_seq.3186.2	obesity_ps	ALL	2810	0.00403403	0.0189393	0.831344
CRISP3_P54108_seq.3187.52	obesity_ps	ALL	2810	0.0220755	0.018813	0.240729
TMPRSS15_P98073_seq.3189.61	obesity_ps	ALL	2810	0.0234624	0.0187381	0.210629
WFIKKN1_Q96NZ8_seq.3191.50	obesity_ps	ALL	2810	0.00969601	0.0189409	0.608755
CNDP2_Q96KP4_seq.3192.3	obesity_ps	ALL	2810	0.0276149	0.0188838	0.143756
GP6_Q9HCN6_seq.3194.36	obesity_ps	ALL	2810	-0.00410382	0.0188316	0.827506
GNLY_P22749_seq.3195.50	obesity_ps	ALL	2810	-0.00359678	0.0187018	0.847504
HAPLN1_P10915_seq.3196.6	obesity_ps	ALL	2810	0.00283205	0.0188132	0.880353
IDE_P14735_seq.3197.70	obesity_ps	ALL	2810	-0.00248336	0.0189296	0.895635
IDS_P22304_seq.3198.4	obesity_ps	ALL	2810	0.00379256	0.0189473	0.841367
KLK12_Q9UKR0_seq.3199.54	obesity_ps	ALL	2810	0.0308553	0.0189493	0.103572
KLK5_Q9Y337_seq.3201.49	obesity_ps	ALL	2810	-0.00178499	0.0189211	0.924847
KREMEN2_Q8NCW0_seq.3202.28	obesity_ps	ALL	2810	0.00979716	0.018817	0.60265
LTA4H_P09960_seq.3204.2	obesity_ps	ALL	2810	0.0227604	0.0189531	0.229899
LYVE1_Q9Y5Y7_seq.3206.4	obesity_ps	ALL	2810	-0.0497308	0.0189145	0.00860466
MEPE_Q9NQ76_seq.3209.69	obesity_ps	ALL	2810	-0.00747301	0.0189362	0.693138
METAP1_P53582_seq.3210.1	obesity_ps	ALL	2810	-0.00184666	0.0187533	0.921565
ASAH2_Q9NR71_seq.3212.30	obesity_ps	ALL	2810	-0.0101704	0.0189511	0.591542
NID1_P14543_seq.3213.65	obesity_ps	ALL	2810	-0.00936039	0.0188	0.618599
PIGR_P01833_seq.3216.2	obesity_ps	ALL	2810	-0.0372185	0.0187334	0.0470483
RET_P07949_seq.3220.40	obesity_ps	ALL	2810	-0.00074766	0.0188466	0.968358
SFRP1_Q8N474_seq.3221.54	obesity_ps	ALL	2810	0.0145877	0.0189191	0.44074
SEMA3A_Q14563_seq.3222.11	obesity_ps	ALL	2810	-0.00701105	0.0188491	0.709954
ACP5_P13686_seq.3232.28	obesity_ps	ALL	2810	-0.00214604	0.0188776	0.909498
CCDC80_Q76M96_seq.3234.23	obesity_ps	ALL	2810	0.0100695	0.0188107	0.592481
WFIKKN2_Q8TEU8_seq.3235.50	obesity_ps	ALL	2810	-0.00564106	0.0189296	0.765723
ACAN_P16112_seq.3280.49	obesity_ps	ALL	2810	0.0110625	0.0187794	0.555859
TGFBI_Q15582_seq.3283.21	obesity_ps	ALL	2810	0.00792864	0.0188836	0.674613
BGN_P21810_seq.3284.75	obesity_ps	ALL	2810	0.0136662	0.0189276	0.470338
C1R_P00736_seq.3285.23	obesity_ps	ALL	2810	-0.000363102	0.0187193	0.984526
CD109_Q6YHK3_seq.3290.50	obesity_ps	ALL	2810	-0.0112161	0.0189257	0.553472
FCER2_P06734_seq.3291.30	obesity_ps	ALL	2810	-0.0120381	0.0188682	0.52352
CD48_P09326_seq.3292.75	obesity_ps	ALL	2810	0.00209866	0.0189242	0.911705
CD5L_O43866_seq.3293.2	obesity_ps	ALL	2810	0.0248256	0.0188064	0.186923
CFC1_P0CG37_seq.3294.55	obesity_ps	ALL	2810	0.00916762	0.0188802	0.627312
CNTN2_Q02246_seq.3296.92	obesity_ps	ALL	2810	0.00446883	0.0188775	0.812886
CNTN4_Q8IWV2_seq.3298.52	obesity_ps	ALL	2810	-0.0138149	0.0189104	0.465116
CNTN5_O94779_seq.3299.29	obesity_ps	ALL	2810	-0.00711189	0.0189061	0.70682
CST7_O76096_seq.3302.58	obesity_ps	ALL	2810	0.00980751	0.0189099	0.60405
DLL4_Q9NR61_seq.3305.6	obesity_ps	ALL	2810	0.032165	0.0189609	0.0899237
FCGR2A_P12318_seq.3309.2	obesity_ps	ALL	2810	0.0336863	0.0184918	0.0686086
FCGR2B_P31994_seq.3310.62	obesity_ps	ALL	2810	0.0697398	0.0187872	0.000209561
FCGR3B_O75015_seq.3311.27	obesity_ps	ALL	2810	-0.0133517	0.0189081	0.480161
FCGR1A_P12314_seq.3312.64	obesity_ps	ALL	2810	0.0113689	0.0189	0.547539
FCN2_Q15485_seq.3313.21	obesity_ps	ALL	2810	0.00673725	0.0189718	0.722527
GFRA1_P56159_seq.3314.74	obesity_ps	ALL	2810	-0.0195821	0.0188025	0.297753
GPC2_Q8N158_seq.3315.15	obesity_ps	ALL	2810	0.0292296	0.0189136	0.122356
SERPIND1_P05546_seq.3316.58	obesity_ps	ALL	2810	-0.0258257	0.0188856	0.171586
HTRA2_O43464_seq.3317.33	obesity_ps	ALL	2810	0.000649367	0.0188279	0.972489
IGFBP7_Q16270_seq.3320.49	obesity_ps	ALL	2810	-0.00645979	0.0189341	0.732999
IL24_Q13007_seq.3321.2	obesity_ps	ALL	2810	-0.00629243	0.0188388	0.738394
LRIG3_Q6UXM1_seq.3322.52	obesity_ps	ALL	2810	0.00303943	0.0189435	0.872541
LRP8_Q14114_seq.3323.37	obesity_ps	ALL	2810	-0.018943	0.0188927	0.31611
LY9_Q9HBG7_seq.3324.51	obesity_ps	ALL	2810	-0.00201878	0.0189196	0.915032
MATN2_O00339_seq.3325.2	obesity_ps	ALL	2810	0.009417	0.0188956	0.618262
CADM1_Q9BY67_seq.3326.58	obesity_ps	ALL	2810	-0.00971201	0.0187994	0.605467
NTN4_Q9HB63_seq.3327.27	obesity_ps	ALL	2810	0.0105073	0.0188549	0.577387
PGLYRP1_O75594_seq.3329.14	obesity_ps	ALL	2810	0.0214739	0.0189412	0.257012
RGMB_Q6NW40_seq.3331.8	obesity_ps	ALL	2810	-0.00630496	0.0189109	0.738855
HFE2_Q6ZVN8_seq.3332.57	obesity_ps	ALL	2810	0.0036089	0.0188042	0.847819
TFPI_P10646_seq.3336.50	obesity_ps	ALL	2810	0.00610965	0.0188241	0.745535
THBS2_P35442_seq.3339.33	obesity_ps	ALL	2810	0.000320832	0.0186524	0.986278
THBS4_P35443_seq.3340.53	obesity_ps	ALL	2810	0.00313781	0.0189319	0.868372
ABL1_P00519_seq.3341.33	obesity_ps	ALL	2810	0.0165474	0.0188948	0.381234
ABL2_P42684_seq.3342.76	obesity_ps	ALL	2810	0.0115352	0.0188725	0.541104
ACY1_Q03154_seq.3343.1	obesity_ps	ALL	2810	0.0194026	0.0188919	0.304493
SERPINC1_P01008_seq.3344.60	obesity_ps	ALL	2810	-0.0168419	0.0188763	0.372349
AURKB_Q96GD4_seq.3346.72	obesity_ps	ALL	2810	0.0335569	0.0188953	0.0758511
ADRBK1_P25098_seq.3347.9	obesity_ps	ALL	2810	0.00643711	0.0187817	0.731825
BMP1_P13497_seq.3348.49	obesity_ps	ALL	2810	0.0102233	0.0188748	0.588112
CAMK2A_Q9UQM7_seq.3350.53	obesity_ps	ALL	2810	0.0099032	0.0187494	0.597411
CAMK2B_Q13554_seq.3351.1	obesity_ps	ALL	2810	0.00590909	0.0187894	0.753172
CA6_P23280_seq.3352.80	obesity_ps	ALL	2810	0.0204618	0.0188642	0.278153
CA7_P43166_seq.3356.50	obesity_ps	ALL	2810	0.00913398	0.0189066	0.629055
CDK2_CCNA2_P24941_P20248_seq.3357.67	obesity_ps	ALL	2810	0.00916463	0.0188645	0.627137
CDK5_CDK5R1_Q00535_Q15078_seq.3358.51	obesity_ps	ALL	2810	0.0121157	0.0189234	0.522062
CDK8_CCNC_P49336_P24863_seq.3359.11	obesity_ps	ALL	2810	0.000916187	0.0189155	0.961372
CD207_Q9UJ71_seq.3361.26	obesity_ps	ALL	2810	0.0187037	0.0189384	0.323432
CHRDL1_Q9BU40_seq.3362.61	obesity_ps	ALL	2810	-0.0057252	0.0186849	0.759318
CSK_P41240_seq.3363.31	obesity_ps	ALL	2810	-0.00382767	0.0186514	0.837414
CTSV_O60911_seq.3364.76	obesity_ps	ALL	2810	0.0239282	0.0189183	0.206042
DKK4_Q9UBT3_seq.3365.7	obesity_ps	ALL	2810	-0.0146914	0.0187802	0.434114
ECM1_Q16610_seq.3366.51	obesity_ps	ALL	2810	0.0266186	0.018884	0.158773
FETUB_Q9UGM5_seq.3367.8	obesity_ps	ALL	2810	-0.0157097	0.018782	0.402989
GZMH_P20718_seq.3373.5	obesity_ps	ALL	2810	0.00773361	0.0188384	0.681454
HCK_P08631_seq.3374.49	obesity_ps	ALL	2810	0.0092358	0.0188979	0.625077
IL17RD_Q8NFM7_seq.3376.49	obesity_ps	ALL	2810	0.00657145	0.0189687	0.729041
KLK7_P49862_seq.3378.49	obesity_ps	ALL	2810	0.00470751	0.0189404	0.803732
PRKCI_P41743_seq.3379.29	obesity_ps	ALL	2810	-0.00239514	0.0188511	0.898906
LYN_P07948_seq.3381.24	obesity_ps	ALL	2810	-0.000705184	0.0187348	0.969977
PAK3_O75914_seq.3387.1	obesity_ps	ALL	2810	0.0211446	0.01896	0.264851
PAK7_Q9P286_seq.3388.58	obesity_ps	ALL	2810	0.00728634	0.0188936	0.699785
SERPINA5_P05154_seq.3389.7	obesity_ps	ALL	2810	0.00359144	0.0177946	0.840067
PIK3CA_PIK3R1_P42336_P27986_seq.3390.72	obesity_ps	ALL	2810	0.0043988	0.0188448	0.815451
PIK3CG_P48736_seq.3391.10	obesity_ps	ALL	2810	0.0116173	0.0189121	0.539082
AKT3_Q9Y243_seq.3392.68	obesity_ps	ALL	2810	-0.00268197	0.0187471	0.886252
PLK1_P53350_seq.3394.81	obesity_ps	ALL	2810	0.0252102	0.0189028	0.182419
REN_P00797_seq.3396.54	obesity_ps	ALL	2810	0.0195515	0.0187121	0.296179
PTPN11_Q06124_seq.3397.7	obesity_ps	ALL	2810	-0.0115165	0.0189102	0.542568
STAB2_Q8WWQ8_seq.3399.31	obesity_ps	ALL	2810	0.00689179	0.0189206	0.7157
TBK1_Q9UHD2_seq.3400.49	obesity_ps	ALL	2810	0.0115688	0.0188767	0.540016
PTPN2_P17706_seq.3401.8	obesity_ps	ALL	2810	0.0305616	0.0188404	0.104888
TPSB2_P20231_seq.3403.1	obesity_ps	ALL	2810	0.00604021	0.0188919	0.7492
TPSG1_Q9NRR2_seq.3404.51	obesity_ps	ALL	2810	-0.00197776	0.0189584	0.916922
UFC1_Q9Y3C8_seq.3405.6	obesity_ps	ALL	2810	-0.000366293	0.0188177	0.984471
BCL2_P10415_seq.3412.7	obesity_ps	ALL	2810	0.011328	0.018862	0.548176
BCL2A1_Q16548_seq.3413.50	obesity_ps	ALL	2810	-0.0213608	0.0186195	0.251387
BMX_P51813_seq.3414.40	obesity_ps	ALL	2810	0.00310765	0.0188832	0.869293
IBSP_P21815_seq.3415.61	obesity_ps	ALL	2810	-0.0387301	0.0188632	0.0401449
CAMK1D_Q8IU85_seq.3418.12	obesity_ps	ALL	2810	0.00583591	0.0188899	0.757388
CAMK2D_Q13557_seq.3419.49	obesity_ps	ALL	2810	0.00154243	0.0188008	0.93462
CA13_Q8N1Q1_seq.3420.21	obesity_ps	ALL	2810	-0.0057998	0.0187308	0.756858
TNFSF8_P32971_seq.3421.54	obesity_ps	ALL	2810	0.00498314	0.0189529	0.79263
CDC2_CCNB1_P06493_P14635_seq.3422.4	obesity_ps	ALL	2810	-0.0107915	0.0188704	0.567454
CMA1_P23946_seq.3423.59	obesity_ps	ALL	2810	0.00953741	0.0187977	0.611934
CSNK2A1_P68400_seq.3427.63	obesity_ps	ALL	2810	0.00686188	0.018884	0.716357
EPHA1_P21709_seq.3431.54	obesity_ps	ALL	2810	0.0136064	0.0187044	0.467017
EPHA3_P29320_seq.3432.21	obesity_ps	ALL	2810	0.00255954	0.018867	0.892098
FN1_P02751_seq.3434.34	obesity_ps	ALL	2810	0.0152434	0.0189147	0.420368
FN1_P02751_seq.3435.53	obesity_ps	ALL	2810	0.0236871	0.018926	0.210834
FLT3_P36888_seq.3437.80	obesity_ps	ALL	2810	0.0118187	0.0189499	0.532886
FSTL3_O95633_seq.3438.10	obesity_ps	ALL	2810	0.0158846	0.0188334	0.399063
GZMA_P12544_seq.3440.7	obesity_ps	ALL	2810	0.0114554	0.0188175	0.542731
GSK3A_P49840_seq.3441.64	obesity_ps	ALL	2810	-0.00309899	0.0187908	0.869019
IL15RA_Q13261_seq.3445.53	obesity_ps	ALL	2810	0.0278322	0.0188512	0.139946
CXCL8_P10145_seq.3447.64	obesity_ps	ALL	2810	-0.0063261	0.018887	0.737692
INSR_P06213_seq.3448.13	obesity_ps	ALL	2810	-0.00219416	0.0189109	0.90764
SERPINA4_P29622_seq.3449.58	obesity_ps	ALL	2810	-0.00863935	0.0189493	0.648483
KLK6_Q92876_seq.3450.4	obesity_ps	ALL	2810	0.00873681	0.0189356	0.64455
LCK_P06239_seq.3452.17	obesity_ps	ALL	2810	0.0179154	0.0188704	0.342505
LYN_P07948_seq.3453.87	obesity_ps	ALL	2810	0.00374831	0.0187665	0.841703
POSTN_Q15063_seq.3457.57	obesity_ps	ALL	2810	-0.00808977	0.0189492	0.669472
PDGFRB_P09619_seq.3459.49	obesity_ps	ALL	2810	0.00232578	0.0189651	0.902405
BCAN_Q96GW7_seq.3461.58	obesity_ps	ALL	2810	-0.0384678	0.018903	0.0419438
PRKACA_P17612_seq.3466.8	obesity_ps	ALL	2810	0.00184886	0.0187398	0.921416
RPS6KA3_P51812_seq.3469.74	obesity_ps	ALL	2810	0.00720797	0.0188418	0.702081
SELE_P16581_seq.3470.1	obesity_ps	ALL	2810	-0.0120531	0.0188315	0.522193
STK16_O75716_seq.3471.49	obesity_ps	ALL	2810	-0.00392207	0.0189411	0.835973
BIRC5_O15392_seq.3472.40	obesity_ps	ALL	2810	0.00924563	0.0188884	0.624535
MPL_P40238_seq.3473.78	obesity_ps	ALL	2810	-0.0031536	0.0188397	0.867075
THBS1_P07996_seq.3474.19	obesity_ps	ALL	2810	-0.00822027	0.0188289	0.662451
NTRK1_P04629_seq.3477.63	obesity_ps	ALL	2810	-0.0274389	0.0189228	0.147158
DUSP3_P51452_seq.3480.7	obesity_ps	ALL	2810	0.00391991	0.0188372	0.835171
XPNPEP1_Q9NQW7_seq.3481.87	obesity_ps	ALL	2810	-0.000103003	0.0188584	0.995642
AGT_P01019_seq.3484.60	obesity_ps	ALL	2810	-0.0111187	0.0188095	0.554485
B2M_P61769_seq.3485.28	obesity_ps	ALL	2810	0.00878993	0.0188531	0.641085
FGF1_P05230_seq.3486.58	obesity_ps	ALL	2810	-0.00883502	0.0188642	0.639572
CXCL13_O43927_seq.3487.32	obesity_ps	ALL	2810	0.00221403	0.0189051	0.906779
CAT_P04040_seq.3488.64	obesity_ps	ALL	2810	0.00159274	0.0189177	0.932909
CNTF_P26441_seq.3489.9	obesity_ps	ALL	2810	-0.016225	0.0187739	0.387536
FGF17_O60258_seq.3494.71	obesity_ps	ALL	2810	0.019971	0.0189225	0.291328
CXCL6_P80162_seq.3495.15	obesity_ps	ALL	2810	-0.0184608	0.0188962	0.328674
IFNA2_P01563_seq.3497.13	obesity_ps	ALL	2810	0.015446	0.018855	0.412744
IL17B_Q9UHF5_seq.3499.77	obesity_ps	ALL	2810	0.000217377	0.0189165	0.990832
ITGA1_ITGB1_P56199_P05556_seq.3503.4	obesity_ps	ALL	2810	-0.0179015	0.0189013	0.343667
HAMP_P81172_seq.3504.58	obesity_ps	ALL	2810	0.00429391	0.0186793	0.818206
LTA_LTB_P01374_Q06643_seq.3505.6	obesity_ps	ALL	2810	-0.0156053	0.0189041	0.409157
LTA_LTB_P01374_Q06643_seq.3506.49	obesity_ps	ALL	2810	0.0225855	0.0189572	0.233601
mdh_P10584_seq.3507.1	obesity_ps	ALL	2810	-0.0084732	0.0189279	0.654437
CCL22_O00626_seq.3508.78	obesity_ps	ALL	2810	0.0112825	0.0188832	0.550229
KAD_GEOSE_P27142_seq.3512.72	obesity_ps	ALL	2810	0.0104845	0.0189885	0.58089
CXCL12_P48061_seq.3516.60	obesity_ps	ALL	2810	0.00730406	0.0189562	0.700036
CPB2_Q96IY4_seq.3518.54	obesity_ps	ALL	2810	0.0177623	0.0189541	0.348777
CCL17_Q92583_seq.3519.3	obesity_ps	ALL	2810	-0.0110986	0.0187565	0.554087
TGFB3_P10600_seq.3520.58	obesity_ps	ALL	2810	0.00832373	0.018902	0.659709
CGA_TSHB_P01215_P01222_seq.3521.16	obesity_ps	ALL	2810	-0.00753988	0.0189278	0.690403
VIP_P01282_seq.3522.57	obesity_ps	ALL	2810	0.0013293	0.0188717	0.943849
No_Protein_seq.3525.1	obesity_ps	ALL	2810	0.0124547	0.0189861	0.511886
No_Protein_seq.3525.2	obesity_ps	ALL	2810	0.0156402	0.0189544	0.409359
No_Protein_seq.3525.3	obesity_ps	ALL	2810	0.0219819	0.0189581	0.246351
No_Protein_seq.3525.4	obesity_ps	ALL	2810	0.0265809	0.0189175	0.160104
CD40LG_P29965_seq.3534.14	obesity_ps	ALL	2810	0.00476551	0.0188906	0.800852
DKK1_O94907_seq.3535.84	obesity_ps	ALL	2810	-0.0109425	0.0187582	0.559709
DDC_P20711_seq.3538.26	obesity_ps	ALL	2810	-0.00930264	0.0189413	0.623373
ADIPOQ_Q15848_seq.3554.24	obesity_ps	ALL	2810	0.0130626	0.0189301	0.490223
SERPINA1_P01009_seq.3580.25	obesity_ps	ALL	2810	-0.00216691	0.0188832	0.908649
AHSG_P02765_seq.3581.53	obesity_ps	ALL	2810	-0.02374	0.0189265	0.209828
ARSA_P15289_seq.3583.54	obesity_ps	ALL	2810	-0.0214797	0.0189236	0.256443
BSG_P35613_seq.3585.54	obesity_ps	ALL	2810	0.00250849	0.0187651	0.893666
BMP10_O95393_seq.3587.53	obesity_ps	ALL	2810	0.00134428	0.0188611	0.943186
CAMK1_Q14012_seq.3592.4	obesity_ps	ALL	2810	-0.00929006	0.0188584	0.622318
CASP3_P42574_seq.3593.72	obesity_ps	ALL	2810	0.0031406	0.0187383	0.866908
CHIT1_Q13231_seq.3600.2	obesity_ps	ALL	2810	-0.011009	0.0188957	0.560199
CLEC7A_Q9BXN2_seq.3603.60	obesity_ps	ALL	2810	0.00365155	0.0187734	0.845793
MASP1_P48740_seq.3605.77	obesity_ps	ALL	2810	-0.0162423	0.0187556	0.386564
DKK3_Q9UBP4_seq.3607.71	obesity_ps	ALL	2810	-0.0522202	0.0189634	0.00593024
GNS_P15586_seq.3616.3	obesity_ps	ALL	2810	0.0382543	0.0188943	0.0429984
HGFAC_Q04756_seq.3617.80	obesity_ps	ALL	2810	0.00489457	0.0187635	0.794223
IL22RA1_Q8N6P7_seq.3620.67	obesity_ps	ALL	2810	0.0107454	0.0187564	0.566763
LGMN_Q99538_seq.3622.33	obesity_ps	ALL	2810	-0.00714898	0.0185175	0.699478
LY86_O95711_seq.3623.84	obesity_ps	ALL	2810	-0.022838	0.0188984	0.226971
MMEL1_Q495T6_seq.3627.71	obesity_ps	ALL	2810	0.0269684	0.0188256	0.152101
MAP2K2_P36507_seq.3628.3	obesity_ps	ALL	2810	0.00426251	0.0189117	0.821693
CDC42BPB_Q9Y5S2_seq.3629.60	obesity_ps	ALL	2810	-0.00297655	0.0188442	0.874503
CADM3_Q8N126_seq.3630.27	obesity_ps	ALL	2810	0.0182584	0.0188648	0.333199
LRPAP1_P30533_seq.3640.14	obesity_ps	ALL	2810	-0.012554	0.0188233	0.504864
TLR4_LY96_O00206_Q9Y6Y9_seq.3647.49	obesity_ps	ALL	2810	-0.00159481	0.0189435	0.932913
GFP_P42212_seq.3650.8	obesity_ps	ALL	2810	0.0324789	0.0189373	0.0864421
KDR_P35968_seq.3651.50	obesity_ps	ALL	2810	-0.0055358	0.0187507	0.767839
MFRP_Q9BY79_seq.3685.53	obesity_ps	ALL	2810	0.00927339	0.0188535	0.622852
A2M_P01023_seq.3708.62	obesity_ps	ALL	2810	-0.000438676	0.0188022	0.981388
PLG_P00747_seq.3710.49	obesity_ps	ALL	2810	0.00162623	0.0188848	0.931382
CKB_CKM_P12277_P06732_seq.3714.49	obesity_ps	ALL	2810	-0.00741637	0.0188532	0.694073
LUCI_PHOPY_P08659_seq.3717.23	obesity_ps	ALL	2810	-0.0010991	0.018886	0.953596
CDKN1B_P46527_seq.3719.2	obesity_ps	ALL	2810	0.0044183	0.0188137	0.814347
nodH_P06237_seq.3721.5	obesity_ps	ALL	2810	-0.00847589	0.0188733	0.653399
NPPB_P16860_seq.3723.1	obesity_ps	ALL	2810	-0.00277309	0.0188701	0.883177
EXE4_HELSU_P26349_seq.3724.64	obesity_ps	ALL	2810	0.003686	0.0189414	0.84572
PYY_P10082_seq.3727.35	obesity_ps	ALL	2810	0.000575098	0.0186864	0.97545
SCT_P09683_seq.3728.52	obesity_ps	ALL	2810	-0.000648257	0.0189196	0.972669
TNFRSF4_P43489_seq.3730.81	obesity_ps	ALL	2810	0.0250851	0.0189656	0.186056
CSF1_P09603_seq.3738.54	obesity_ps	ALL	2810	0.0158733	0.0189395	0.402043
NIGB_SAMNI_P33183_seq.3742.78	obesity_ps	ALL	2810	0.00641825	0.0188812	0.733937
PROC_P04070_seq.3758.68	obesity_ps	ALL	2810	0.0105166	0.0188587	0.577125
PTGS2_P35354_seq.3761.4	obesity_ps	ALL	2810	0.027577	0.0187053	0.140517
TEK_Q02763_seq.3773.15	obesity_ps	ALL	2810	-0.038312	0.0189254	0.0430268
ADAM9_Q13443_seq.3795.6	obesity_ps	ALL	2810	-0.00731522	0.0189316	0.699228
ANGPTL4_Q9BY76_seq.3796.79	obesity_ps	ALL	2810	0.00501883	0.0188643	0.790221
CDH2_P19022_seq.3797.1	obesity_ps	ALL	2810	-0.0198305	0.0188853	0.293786
CA9_Q16790_seq.3798.71	obesity_ps	ALL	2810	0.010656	0.0189526	0.573994
CA3_P07451_seq.3799.11	obesity_ps	ALL	2810	0.000997613	0.0189368	0.95799
CKB_P12277_seq.3800.71	obesity_ps	ALL	2810	0.0173476	0.0188679	0.357954
CST5_P28325_seq.3803.10	obesity_ps	ALL	2810	0.00582031	0.0188218	0.757168
ESM1_Q9NQ30_seq.3805.16	obesity_ps	ALL	2810	-0.0234708	0.0189355	0.215259
EPHA5_P54756_seq.3806.55	obesity_ps	ALL	2810	0.00200663	0.0189035	0.91547
FGF23_Q9GZV9_seq.3807.1	obesity_ps	ALL	2810	0.00128284	0.0188923	0.945868
FGFR2_P21802_seq.3808.76	obesity_ps	ALL	2810	-0.0156237	0.0189172	0.408932
FGFR3_P22607_seq.3809.1	obesity_ps	ALL	2810	0.02964	0.0187756	0.11453
FGR_P09769_seq.3810.50	obesity_ps	ALL	2810	0.00762508	0.0187533	0.684333
FYN_P06241_seq.3813.3	obesity_ps	ALL	2810	-0.0111627	0.0187711	0.552109
IL12RB2_Q99665_seq.3815.14	obesity_ps	ALL	2810	-0.0180885	0.0188321	0.336881
PRKCQ_Q04759_seq.3817.18	obesity_ps	ALL	2810	-0.00490422	0.0188165	0.794394
MAPKAPK2_P49137_seq.3820.68	obesity_ps	ALL	2810	0.00665965	0.0187765	0.722856
MAPKAPK5_Q8IW41_seq.3821.28	obesity_ps	ALL	2810	-0.00216479	0.018885	0.908746
MAPKAPK3_Q16644_seq.3822.54	obesity_ps	ALL	2810	-0.00411926	0.0187708	0.826315
MATK_P42679_seq.3823.9	obesity_ps	ALL	2810	0.00369108	0.0189228	0.84536
MAPK8_P45983_seq.3825.18	obesity_ps	ALL	2810	0.00904963	0.0187413	0.629226
PAK6_Q9NQU5_seq.3827.22	obesity_ps	ALL	2810	0.00580953	0.0187168	0.756286
PTEN_P60484_seq.3831.21	obesity_ps	ALL	2810	0.0228222	0.0188208	0.225382
PTK6_Q13882_seq.3832.51	obesity_ps	ALL	2810	-0.0104999	0.0189579	0.579722
TLR2_O60603_seq.3835.11	obesity_ps	ALL	2810	0.001601	0.0187115	0.931821
UFM1_P61960_seq.3836.51	obesity_ps	ALL	2810	0.00362682	0.0188009	0.847046
ZAP70_P43403_seq.3837.6	obesity_ps	ALL	2810	0.00593381	0.0189386	0.754062
AIP_O00170_seq.3839.60	obesity_ps	ALL	2810	0.00127913	0.0188113	0.945792
PPIA_P62937_seq.3844.2	obesity_ps	ALL	2810	-0.00425912	0.0188218	0.820995
DYNLRB1_Q9NP97_seq.3845.51	obesity_ps	ALL	2810	0.000899302	0.0188131	0.961878
ETHE1_O95571_seq.3847.56	obesity_ps	ALL	2810	-0.010332	0.0189362	0.585368
GAPDH_P04406_seq.3848.14	obesity_ps	ALL	2810	0.00295378	0.0188388	0.87542
GFP_P42212_seq.3849.56	obesity_ps	ALL	2810	-0.0103871	0.0188915	0.582479
DNAJB1_P25685_seq.3852.19	obesity_ps	ALL	2810	-0.00843789	0.0188206	0.653948
MDH1_P40925_seq.3853.56	obesity_ps	ALL	2810	-0.0114702	0.0188335	0.542554
NACA_Q13765_seq.3854.24	obesity_ps	ALL	2810	0.000706087	0.0188695	0.970153
PRDX1_Q06830_seq.3855.56	obesity_ps	ALL	2810	-0.00157073	0.0189288	0.933872
ACP1_P24666_seq.3858.5	obesity_ps	ALL	2810	-0.0286591	0.0188853	0.129245
PSMA1_P25786_seq.3859.50	obesity_ps	ALL	2810	0.0149749	0.0188856	0.427887
PSMA6_P60900_seq.3860.7	obesity_ps	ALL	2810	0.00176188	0.018864	0.925593
RPS7_P62081_seq.3864.5	obesity_ps	ALL	2810	0.0110078	0.0188702	0.559711
SBDS_Q9Y3A5_seq.3866.7	obesity_ps	ALL	2810	0.00682958	0.0188091	0.716557
SEZ6L2_Q6UXD5_seq.3867.49	obesity_ps	ALL	2810	-0.0142585	0.0188833	0.450262
SGTA_O43765_seq.3868.8	obesity_ps	ALL	2810	-0.00880841	0.0188737	0.640748
TPT1_P13693_seq.3872.2	obesity_ps	ALL	2810	0.0018429	0.0188206	0.922003
TPO_P07202_seq.3873.51	obesity_ps	ALL	2810	0.0336617	0.0188182	0.0737576
UBE2L3_P68036_seq.3874.8	obesity_ps	ALL	2810	-0.00887243	0.018862	0.638116
ARID3A_Q99856_seq.3875.62	obesity_ps	ALL	2810	0.00281309	0.0188949	0.881658
CDC37_Q16543_seq.3879.50	obesity_ps	ALL	2810	-0.0030777	0.0187835	0.86986
DYNLL1_P63167_seq.3881.49	obesity_ps	ALL	2810	0.00473224	0.0187631	0.800898
KPNB1_Q14974_seq.3887.90	obesity_ps	ALL	2810	0.0016004	0.0187995	0.932164
ING1_Q9UK53_seq.3888.8	obesity_ps	ALL	2810	-0.0141634	0.0188562	0.452639
LMNB1_P20700_seq.3889.64	obesity_ps	ALL	2810	0.0246866	0.018834	0.190052
LDHB_P07195_seq.3890.8	obesity_ps	ALL	2810	-0.0162962	0.0188376	0.387064
MBD4_O95243_seq.3891.56	obesity_ps	ALL	2810	-0.0127961	0.0188853	0.4981
MED1_Q15648_seq.3892.21	obesity_ps	ALL	2810	0.0190897	0.018803	0.310076
MSLN_Q13421_seq.3893.64	obesity_ps	ALL	2810	-0.018118	0.018914	0.338188
NAGK_Q9UJ70_seq.3894.15	obesity_ps	ALL	2810	0.000972973	0.0189333	0.959019
PGAM1_P18669_seq.3896.5	obesity_ps	ALL	2810	0.000359957	0.0187569	0.98469
PDXP_Q96GD0_seq.3897.61	obesity_ps	ALL	2810	-0.00542813	0.0188682	0.773608
PSMD7_P51665_seq.3898.5	obesity_ps	ALL	2810	0.000312148	0.0189179	0.986837
SKP1_P63208_seq.3902.21	obesity_ps	ALL	2810	-0.0161477	0.0188715	0.392255
SNX4_O95219_seq.3903.49	obesity_ps	ALL	2810	0.00238649	0.0187464	0.898709
UBE2N_P61088_seq.3905.62	obesity_ps	ALL	2810	-0.024608	0.0188297	0.191365
DDR1_Q08345_seq.4122.12	obesity_ps	ALL	2810	0.000960323	0.018936	0.959557
FGF4_P08620_seq.4123.60	obesity_ps	ALL	2810	0.0150321	0.018869	0.42572
HSPA1A_P0DMV8_seq.4124.24	obesity_ps	ALL	2810	-0.00829385	0.0189298	0.661321
AGER_Q15109_seq.4125.52	obesity_ps	ALL	2810	-0.047676	0.0187604	0.0110974
BPI_P17213_seq.4126.22	obesity_ps	ALL	2810	0.00531063	0.0188931	0.778664
C6_P13671_seq.4127.75	obesity_ps	ALL	2810	0.0187798	0.0189006	0.320498
CCL24_O00175_seq.4128.27	obesity_ps	ALL	2810	0.02068	0.0188012	0.271457
CFB_P00751_seq.4129.72	obesity_ps	ALL	2810	-0.0103029	0.0188986	0.585682
FGF6_P10767_seq.4130.71	obesity_ps	ALL	2810	-0.00932059	0.0188281	0.620613
FN1_P02751_seq.4131.72	obesity_ps	ALL	2810	0.0244905	0.0189341	0.195959
FST_P19883_seq.4132.27	obesity_ps	ALL	2810	-0.00213101	0.0188552	0.910023
GZMB_P10144_seq.4133.54	obesity_ps	ALL	2810	0.0155981	0.0187998	0.406782
IGHE_IGK@_IGL@_P01854_seq.4135.84	obesity_ps	ALL	2810	0.0129335	0.0189214	0.494323
IL17D_Q8TAD2_seq.4136.40	obesity_ps	ALL	2810	0.012061	0.0188437	0.522189
IL25_Q9H293_seq.4137.57	obesity_ps	ALL	2810	0.0113312	0.0189568	0.550062
IL20_Q9NYY1_seq.4138.25	obesity_ps	ALL	2810	0.0139842	0.0188349	0.457869
IL7_P13232_seq.4140.3	obesity_ps	ALL	2810	0.00693868	0.018934	0.714044
CXCL10_P02778_seq.4141.79	obesity_ps	ALL	2810	0.0158207	0.0189222	0.403175
XCL1_P47992_seq.4143.74	obesity_ps	ALL	2810	0.0248834	0.0187165	0.183795
CCL13_Q99616_seq.4144.13	obesity_ps	ALL	2810	0.0171851	0.0188315	0.361547
NTF3_P20783_seq.4145.58	obesity_ps	ALL	2810	0.0202777	0.0189491	0.28466
NTF4_P34130_seq.4146.58	obesity_ps	ALL	2810	0.0250002	0.0188977	0.185969
PAPPA_Q13219_seq.4148.49	obesity_ps	ALL	2810	-0.00129677	0.0188717	0.945221
PDGFB_P01127_seq.4149.8	obesity_ps	ALL	2810	-0.00724883	0.0188285	0.700272
PLG_P00747_seq.4150.75	obesity_ps	ALL	2810	0.0450924	0.0188362	0.016735
PLG_P00747_seq.4151.6	obesity_ps	ALL	2810	0.00731347	0.0189166	0.69907
KLKB1_P03952_seq.4152.58	obesity_ps	ALL	2810	0.00920544	0.0189272	0.626751
SERPINA3_P01011_seq.4153.11	obesity_ps	ALL	2810	0.0129584	0.0189202	0.493466
SELP_P16109_seq.4154.57	obesity_ps	ALL	2810	-0.0210807	0.0188292	0.26299
TNC_P24821_seq.4155.3	obesity_ps	ALL	2810	-0.000791027	0.0188783	0.96658
TGFB2_P61812_seq.4156.74	obesity_ps	ALL	2810	0.0057993	0.0188923	0.758892
F2_P00734_seq.4157.2	obesity_ps	ALL	2810	-0.00702156	0.0187799	0.708517
PLAU_P00749_seq.4158.54	obesity_ps	ALL	2810	-0.000458988	0.0189124	0.98064
CFH_P08603_seq.4159.130	obesity_ps	ALL	2810	-0.0131918	0.0189785	0.487057
MMP2_P08253_seq.4160.49	obesity_ps	ALL	2810	0.00324126	0.0189118	0.863931
TF_P02787_seq.4162.54	obesity_ps	ALL	2810	-0.0169102	0.0189809	0.373056
H2AFZ_P0C0S5_seq.4163.5	obesity_ps	ALL	2810	0.02129	0.0187186	0.255481
YWHAG_P61981_seq.4179.57	obesity_ps	ALL	2810	0.00111746	0.018708	0.952374
EIF4EBP2_Q13542_seq.4184.43	obesity_ps	ALL	2810	-0.00693743	0.0188403	0.712734
PGD_P52209_seq.4187.49	obesity_ps	ALL	2810	-0.0107504	0.018806	0.567608
AKR7A2_O43488_seq.4188.1	obesity_ps	ALL	2810	-0.00261094	0.0188106	0.889617
AKR1A1_P14550_seq.4192.10	obesity_ps	ALL	2810	-0.0136992	0.0189092	0.468838
ANP32B_Q92688_seq.4194.26	obesity_ps	ALL	2810	-0.0068371	0.0188863	0.717368
CFL1_P23528_seq.4203.50	obesity_ps	ALL	2810	-0.00764921	0.0188506	0.684935
VTA1_Q9NP79_seq.4209.60	obesity_ps	ALL	2810	-0.0121225	0.0188185	0.519511
EPS15L1_Q9UBC2_seq.4212.5	obesity_ps	ALL	2810	0.00208507	0.0188148	0.911767
HSD17B10_Q99714_seq.4217.49	obesity_ps	ALL	2810	0.00571448	0.0187838	0.760981
FER_P16591_seq.4220.39	obesity_ps	ALL	2810	0.00529717	0.0187716	0.777818
SYNCRIP_O60506_seq.4224.7	obesity_ps	ALL	2810	0.00683616	0.0189527	0.718354
EIF4G2_P78344_seq.4230.1	obesity_ps	ALL	2810	0.00273042	0.0187296	0.884105
IGF1R_P08069_seq.4232.19	obesity_ps	ALL	2810	-0.0208797	0.018966	0.271033
IL1RL1_Q01638_seq.4234.8	obesity_ps	ALL	2810	-0.00824661	0.018853	0.661842
LCMT1_Q9UIC8_seq.4237.70	obesity_ps	ALL	2810	-0.0139962	0.0189552	0.460342
PKM2_P14618_seq.4240.31	obesity_ps	ALL	2810	-0.000864538	0.0187774	0.963281
L1CAM_P32004_seq.4246.40	obesity_ps	ALL	2810	-0.0225294	0.0188929	0.233174
NME2_P22392_seq.4249.64	obesity_ps	ALL	2810	-0.00518769	0.0187755	0.782337
NSFL1C_Q9UNZ2_seq.4250.23	obesity_ps	ALL	2810	-0.00776013	0.0189009	0.681419
NUDCD3_Q8IVD9_seq.4254.6	obesity_ps	ALL	2810	-0.00122444	0.0189095	0.948376
PA2G4_Q9UQ80_seq.4258.15	obesity_ps	ALL	2810	0.00254504	0.0188586	0.892659
PON1_P27169_seq.4261.55	obesity_ps	ALL	2810	0.0203571	0.018851	0.280282
PES1_O00541_seq.4267.81	obesity_ps	ALL	2810	0.00108795	0.0188835	0.95406
PFDN5_Q99471_seq.4271.75	obesity_ps	ALL	2810	-0.0185476	0.0189313	0.327304
GPI_P06744_seq.4272.46	obesity_ps	ALL	2810	-0.0235785	0.0188542	0.211196
PEBP1_P30086_seq.4276.10	obesity_ps	ALL	2810	-0.00816733	0.018879	0.665329
P4HB_P07237_seq.4278.14	obesity_ps	ALL	2810	-0.00518217	0.0188932	0.783885
PSMA2_P25787_seq.4280.47	obesity_ps	ALL	2810	0.0244774	0.0188436	0.194059
RAN_P62826_seq.4282.3	obesity_ps	ALL	2810	-0.00508826	0.0187646	0.786286
RBM39_Q14498_seq.4284.18	obesity_ps	ALL	2810	0.0144049	0.0188604	0.445072
NAPA_P54920_seq.4292.5	obesity_ps	ALL	2810	-0.00695688	0.0188209	0.711682
SPHK1_Q9NYA1_seq.4294.16	obesity_ps	ALL	2810	0.00160746	0.0187509	0.93169
SPON1_Q9HCB6_seq.4297.62	obesity_ps	ALL	2810	-0.0456635	0.0189359	0.0159522
TK1_P04183_seq.4301.58	obesity_ps	ALL	2810	0.0154812	0.0189325	0.413595
LCORL_Q8N3X6_seq.4304.18	obesity_ps	ALL	2810	0.0127576	0.0188434	0.49844
TKT_P29401_seq.4306.4	obesity_ps	ALL	2810	-0.00747423	0.0188339	0.691509
TPI1_P60174_seq.4309.59	obesity_ps	ALL	2810	-0.00862334	0.0188287	0.646996
DCTPP1_Q9H773_seq.4314.12	obesity_ps	ALL	2810	-0.0264665	0.0188101	0.159527
PTPN6_P29350_seq.4318.12	obesity_ps	ALL	2810	0.00704153	0.0188547	0.708832
AMN_Q9BXJ7_seq.4322.28	obesity_ps	ALL	2810	0.010653	0.0189522	0.574096
CST2_P09228_seq.4324.33	obesity_ps	ALL	2810	0.000383589	0.0188047	0.983727
BOC_Q9BWV1_seq.4328.2	obesity_ps	ALL	2810	-0.0110654	0.0188631	0.55751
CLEC1B_Q9P126_seq.4332.6	obesity_ps	ALL	2810	-0.00648403	0.0187941	0.730118
CRP_P02741_seq.4337.49	obesity_ps	ALL	2810	0.0172282	0.0188471	0.360743
ICAM1_P05362_seq.4342.10	obesity_ps	ALL	2810	-0.0114867	0.0188857	0.54309
DAPK2_Q9UIK4_seq.4355.13	obesity_ps	ALL	2810	0.01501	0.0187949	0.424578
DYRK3_O43781_seq.4359.87	obesity_ps	ALL	2810	0.0145889	0.0188939	0.440092
GDF15_Q99988_seq.4374.45	obesity_ps	ALL	2810	0.00951816	0.0186924	0.610652
DHH_O43323_seq.4389.2	obesity_ps	ALL	2810	-0.0142359	0.0188856	0.451035
FGF12_P61328_seq.4392.54	obesity_ps	ALL	2810	0.0225008	0.0188244	0.232072
FGF16_O43320_seq.4393.3	obesity_ps	ALL	2810	-0.00473854	0.0188695	0.801738
FGF8_P55075_seq.4394.71	obesity_ps	ALL	2810	-0.0152706	0.0189192	0.41965
IFNL1_Q8IU54_seq.4396.54	obesity_ps	ALL	2810	-0.00970569	0.018891	0.607452
IFNL2_Q8IZJ0_seq.4397.26	obesity_ps	ALL	2810	0.0245765	0.0188236	0.191789
MST1_P26927_seq.4407.10	obesity_ps	ALL	2810	-0.0247519	0.0188248	0.188666
SLPI_P03973_seq.4413.3	obesity_ps	ALL	2810	-0.0337077	0.0188947	0.0745355
ADAM12_O43184_seq.4420.7	obesity_ps	ALL	2810	0.0082652	0.0188784	0.661556
BCL2L1_Q07817_seq.4423.77	obesity_ps	ALL	2810	0.00198727	0.0189624	0.916542
CHST6_Q9GZX3_seq.4429.51	obesity_ps	ALL	2810	0.0158262	0.0188519	0.401259
COLEC11_Q9BWP8_seq.4430.44	obesity_ps	ALL	2810	-0.023363	0.018913	0.216828
ENPP7_Q6UWV6_seq.4435.66	obesity_ps	ALL	2810	-0.0119542	0.018862	0.526281
ENTPD3_O75355_seq.4436.1	obesity_ps	ALL	2810	0.0339571	0.0188711	0.0720596
ENTPD5_O75356_seq.4437.56	obesity_ps	ALL	2810	-0.0211162	0.0188869	0.263649
FCRL3_Q96P31_seq.4440.15	obesity_ps	ALL	2810	0.00681797	0.0189256	0.718686
LRRTM3_Q86VH5_seq.4453.83	obesity_ps	ALL	2810	0.00173061	0.0188806	0.926974
MFGE8_Q08431_seq.4455.89	obesity_ps	ALL	2810	0.0139828	0.0187816	0.456639
PCSK7_Q16549_seq.4459.68	obesity_ps	ALL	2810	-0.00890571	0.0188534	0.636702
PDPK1_O15530_seq.4460.8	obesity_ps	ALL	2810	0.00351061	0.0187565	0.851543
SIGLEC1_Q9BZZ2_seq.4464.10	obesity_ps	ALL	2810	0.0114717	0.0189523	0.545034
SPARCL1_Q14515_seq.4467.49	obesity_ps	ALL	2810	0.0358816	0.0187886	0.0562667
SPHK2_Q9NRA0_seq.4468.21	obesity_ps	ALL	2810	0.0201568	0.0188629	0.285345
CHST15_Q7LFX5_seq.4469.78	obesity_ps	ALL	2810	-0.0167045	0.0188555	0.375735
TGM3_Q08188_seq.4471.50	obesity_ps	ALL	2810	-0.0150454	0.0188225	0.424167
TPM2_P07951_seq.4472.5	obesity_ps	ALL	2810	0.021449	0.018918	0.256981
RPS27A_P62979_seq.4474.19	obesity_ps	ALL	2810	-0.00836354	0.0189562	0.6591
ZAP70_P43403_seq.4476.22	obesity_ps	ALL	2810	0.0307544	0.0189259	0.104277
SERPING1_P05155_seq.4479.14	obesity_ps	ALL	2810	-0.00422064	0.018934	0.823619
C3_P01024_seq.4480.59	obesity_ps	ALL	2810	0.00619135	0.018716	0.740817
C4A_C4B_P0C0L4_P0C0L5_seq.4481.34	obesity_ps	ALL	2810	-0.013122	0.0187913	0.485046
C5_C6_P01031_P13671_seq.4482.66	obesity_ps	ALL	2810	-0.00469157	0.0188874	0.803846
FGF7_P21781_seq.4487.1	obesity_ps	ALL	2810	-0.00260156	0.0188926	0.890485
IL11_P20809_seq.4493.92	obesity_ps	ALL	2810	0.007548	0.018891	0.689515
MMP12_P39900_seq.4496.60	obesity_ps	ALL	2810	-0.00860364	0.0188835	0.648701
NCAM1_P13591_seq.4498.62	obesity_ps	ALL	2810	-0.0494606	0.0189385	0.00905923
PDGFA_P04085_seq.4499.21	obesity_ps	ALL	2810	-0.00118166	0.0188461	0.950009
CLEC11A_Q9Y240_seq.4500.50	obesity_ps	ALL	2810	0.00397359	0.018933	0.83378
ADAMTS15_Q8TE58_seq.4533.76	obesity_ps	ALL	2810	0.0147119	0.01884	0.434935
PRSS22_Q9GZN4_seq.4534.10	obesity_ps	ALL	2810	-0.0154062	0.0189194	0.415537
BST1_Q10588_seq.4535.50	obesity_ps	ALL	2810	-0.00127751	0.0189342	0.946212
CBX5_P45973_seq.4540.11	obesity_ps	ALL	2810	0.0168634	0.0188905	0.372098
CDON_Q4KMG0_seq.4541.49	obesity_ps	ALL	2810	0.00181186	0.0186824	0.922747
CLU_P10909_seq.4542.24	obesity_ps	ALL	2810	-0.00205282	0.0187971	0.913044
COL23A1_Q86Y22_seq.4543.65	obesity_ps	ALL	2810	0.0129515	0.0188267	0.491552
PPBP_P02775_seq.4544.4	obesity_ps	ALL	2810	-0.00403399	0.0188487	0.830547
DNAJC19_Q96DA6_seq.4545.53	obesity_ps	ALL	2810	0.00392966	0.0188896	0.835218
ADGRE2_Q9UHX3_seq.4546.27	obesity_ps	ALL	2810	0.00330456	0.0189159	0.86133
FLRT1_Q9NZU1_seq.4547.59	obesity_ps	ALL	2810	-0.0304566	0.0188553	0.106362
FUT3_P21217_seq.4548.4	obesity_ps	ALL	2810	0.00336724	0.0189699	0.859125
FUT5_Q11128_seq.4549.78	obesity_ps	ALL	2810	-0.0303329	0.0189009	0.108643
ADGRG5_Q8IZF4_seq.4551.72	obesity_ps	ALL	2810	0.0208927	0.0189059	0.269216
HDGFRP2_Q7Z4V5_seq.4553.65	obesity_ps	ALL	2810	0.000833998	0.0188792	0.964768
IL34_Q6ZMJ4_seq.4556.10	obesity_ps	ALL	2810	0.0306272	0.0189167	0.105549
KIRREL3_Q8IZU9_seq.4557.61	obesity_ps	ALL	2810	0.00636228	0.018943	0.736999
KYNU_Q16719_seq.4559.64	obesity_ps	ALL	2810	0.0258451	0.0189162	0.171956
LCK_P06239_seq.4560.34	obesity_ps	ALL	2810	0.00538003	0.0188192	0.774991
NXPH1_P58417_seq.4562.1	obesity_ps	ALL	2810	-0.00581875	0.0189376	0.758669
PLCG1_P19174_seq.4563.61	obesity_ps	ALL	2810	-0.017769	0.0189407	0.348253
PLXNC1_O60486_seq.4564.2	obesity_ps	ALL	2810	-0.00281357	0.0189474	0.881964
RSPO2_Q6UXX9_seq.4566.24	obesity_ps	ALL	2810	0.0158454	0.0188781	0.401344
SH2D1A_O60880_seq.4567.82	obesity_ps	ALL	2810	-0.00448312	0.0188899	0.812419
SLITRK5_O94991_seq.4568.17	obesity_ps	ALL	2810	-0.0175822	0.0188203	0.350273
SORCS2_Q96PQ0_seq.4569.52	obesity_ps	ALL	2810	-0.00142613	0.0188891	0.939822
MELT_P68408_seq.4584.5	obesity_ps	ALL	2810	0.00877187	0.0188796	0.642239
PPY_P01298_seq.4588.1	obesity_ps	ALL	2810	0.00812958	0.0188553	0.666388
No_Protein_seq.4666.193	obesity_ps	ALL	2810	0.015334	0.018939	0.418208
No_Protein_seq.4666.194	obesity_ps	ALL	2810	0.000619937	0.0189115	0.973852
No_Protein_seq.4666.195	obesity_ps	ALL	2810	0.0175828	0.018982	0.354377
No_Protein_seq.4666.199	obesity_ps	ALL	2810	0.0110117	0.0189296	0.560804
No_Protein_seq.4666.200	obesity_ps	ALL	2810	-0.00278635	0.0188684	0.882612
No_Protein_seq.4666.202	obesity_ps	ALL	2810	0.0119243	0.0189854	0.530006
No_Protein_seq.4666.205	obesity_ps	ALL	2810	0.00632169	0.0188178	0.73694
No_Protein_seq.4666.206	obesity_ps	ALL	2810	-0.00933757	0.018804	0.619529
No_Protein_seq.4666.212	obesity_ps	ALL	2810	-0.0488813	0.0189354	0.00988841
No_Protein_seq.4666.213	obesity_ps	ALL	2810	0.022072	0.018949	0.244194
No_Protein_seq.4666.214	obesity_ps	ALL	2810	0.023124	0.0189812	0.223229
No_Protein_seq.4666.218	obesity_ps	ALL	2810	0.0247405	0.0189663	0.192189
No_Protein_seq.4666.219	obesity_ps	ALL	2810	0.00177447	0.0188834	0.92514
No_Protein_seq.4666.220	obesity_ps	ALL	2810	0.0108824	0.0189774	0.566392
No_Protein_seq.4666.222	obesity_ps	ALL	2810	0.0487202	0.0189174	0.010063
No_Protein_seq.4666.223	obesity_ps	ALL	2810	0.0130708	0.0189388	0.49015
No_Protein_seq.4666.224	obesity_ps	ALL	2810	0.0198599	0.0189314	0.294249
No_Protein_seq.4666.225	obesity_ps	ALL	2810	-0.0117832	0.0189402	0.533911
No_Protein_seq.4666.230	obesity_ps	ALL	2810	-0.00937951	0.018934	0.620371
No_Protein_seq.4666.232	obesity_ps	ALL	2810	-0.0140839	0.0189246	0.456811
No_Protein_seq.4666.236	obesity_ps	ALL	2810	-0.0190023	0.0189021	0.314839
IL6_P05231_seq.4673.13	obesity_ps	ALL	2810	-0.00247516	0.0188952	0.89579
HIBADH_P31937_seq.4693.72	obesity_ps	ALL	2810	-0.0168637	0.0188154	0.370185
CSF2_P04141_seq.4697.59	obesity_ps	ALL	2810	-0.00962363	0.018935	0.611321
LTA_P01374_seq.4703.87	obesity_ps	ALL	2810	0.00811382	0.018848	0.666874
EPB41_P11171_seq.4706.17	obesity_ps	ALL	2810	-0.00697614	0.0189137	0.712275
YWHAH_Q04917_seq.4707.50	obesity_ps	ALL	2810	0.00789504	0.0187585	0.673877
HSD17B1_P14061_seq.4708.3	obesity_ps	ALL	2810	-0.00688849	0.0188363	0.714615
APOD_P05090_seq.4712.28	obesity_ps	ALL	2810	0.00879658	0.0188348	0.640508
IL3_P08700_seq.4717.55	obesity_ps	ALL	2810	0.0139284	0.0188835	0.460821
PPIB_P23284_seq.4718.5	obesity_ps	ALL	2810	-0.0305525	0.018912	0.106313
PDIA3_P30101_seq.4719.58	obesity_ps	ALL	2810	-0.0135757	0.018801	0.47031
TFF3_Q07654_seq.4721.54	obesity_ps	ALL	2810	-0.00185738	0.0188845	0.921658
AFM_P43652_seq.4763.31	obesity_ps	ALL	2810	-0.00869188	0.0188178	0.644191
OLFM4_Q6UX06_seq.4769.10	obesity_ps	ALL	2810	0.0299924	0.0188598	0.111885
SMPDL3A_Q92484_seq.4771.10	obesity_ps	ALL	2810	-0.0148567	0.0188699	0.431161
GSN_P06396_seq.4775.34	obesity_ps	ALL	2810	-0.00170183	0.0187256	0.927592
SERPINA6_P08185_seq.4785.30	obesity_ps	ALL	2810	-0.048833	0.018876	0.00973041
Humanvirus_Q70626_seq.4792.51	obesity_ps	ALL	2810	-0.0412674	0.0188466	0.028632
LPO_P22079_seq.4801.13	obesity_ps	ALL	2810	-0.00386639	0.0189483	0.838329
COL8A1_P27658_seq.4807.13	obesity_ps	ALL	2810	0.0172844	0.0188946	0.360385
ITIH4_Q14624_seq.4811.33	obesity_ps	ALL	2810	0.00529735	0.0184682	0.774259
SFN_P31947_seq.4829.43	obesity_ps	ALL	2810	-0.0218236	0.0187377	0.244243
SELL_P14151_seq.4831.4	obesity_ps	ALL	2810	0.00885298	0.0188977	0.639485
TNFRSF10A_O00220_seq.4832.75	obesity_ps	ALL	2810	0.0160268	0.0189114	0.396807
EPHA2_P29317_seq.4834.61	obesity_ps	ALL	2810	-0.0122802	0.0188062	0.513818
CSF3_P09919_seq.4840.73	obesity_ps	ALL	2810	-0.020604	0.0189689	0.277484
GPC3_P51654_seq.4842.62	obesity_ps	ALL	2810	-0.0411561	0.0189458	0.0299167
IL1A_P01583_seq.4851.25	obesity_ps	ALL	2810	-0.0234071	0.0188943	0.215507
BMPR2_Q13873_seq.4862.63	obesity_ps	ALL	2810	-0.0160289	0.0188564	0.39537
NTRK2_Q16620_seq.4866.59	obesity_ps	ALL	2810	-0.0110962	0.0189753	0.558747
VEGFA_P15692_seq.4867.15	obesity_ps	ALL	2810	0.0111723	0.0189621	0.555779
ANG_P03950_seq.4874.3	obesity_ps	ALL	2810	0.0186688	0.0189375	0.324311
F9_P00740_seq.4876.32	obesity_ps	ALL	2810	0.0212755	0.0188883	0.2601
F10_P00742_seq.4878.3	obesity_ps	ALL	2810	0.015917	0.0188188	0.397734
GDF2_Q9UK05_seq.4880.21	obesity_ps	ALL	2810	-0.0259849	0.0188446	0.168036
INS_P01308_seq.4883.56	obesity_ps	ALL	2810	-0.0114671	0.0186182	0.538008
CCL7_P80098_seq.4886.3	obesity_ps	ALL	2810	-0.0128468	0.0188136	0.494763
WNT7A_O00755_seq.4889.82	obesity_ps	ALL	2810	-0.0165576	0.018933	0.381901
POMC_P01189_seq.4890.10	obesity_ps	ALL	2810	0.00892567	0.0188938	0.63667
GCG_P01275_seq.4891.50	obesity_ps	ALL	2810	-0.0076908	0.0188	0.682508
C3_P01024_seq.4900.8	obesity_ps	ALL	2810	0.00992515	0.0188949	0.599429
PPP3CA_PPP3R1_Q08209_P63098_seq.4903.72	obesity_ps	ALL	2810	-0.00536254	0.0187561	0.774969
CASP2_P42575_seq.4904.7	obesity_ps	ALL	2810	-0.00928424	0.0188631	0.622623
COTL1_Q14019_seq.4905.63	obesity_ps	ALL	2810	-7.76808e-05	0.0188649	0.996715
F5_P12259_seq.4906.35	obesity_ps	ALL	2810	0.00248104	0.0188797	0.895458
FGA_FGB_FGG_P02671_P02675_P02679_seq.4907.56	obesity_ps	ALL	2810	0.0281752	0.0188741	0.135604
ENG_P17813_seq.4908.6	obesity_ps	ALL	2810	-0.0108358	0.0188558	0.565564
LGALS8_O00214_seq.4909.68	obesity_ps	ALL	2810	0.000385797	0.0189589	0.983766
PLA2G1B_P04054_seq.4910.21	obesity_ps	ALL	2810	-0.0321506	0.0189111	0.0892257
GSTP1_P09211_seq.4911.49	obesity_ps	ALL	2810	-0.00224103	0.0188681	0.905463
GOT1_P17174_seq.4912.17	obesity_ps	ALL	2810	-0.00225847	0.0187775	0.904273
CCL16_O15467_seq.4913.78	obesity_ps	ALL	2810	0.0277684	0.0187875	0.139514
CGA_CGB_P01215_P01233_seq.4914.10	obesity_ps	ALL	2810	0.00280483	0.0183487	0.878518
HBA1_HBB_P69905_P68871_seq.4915.64	obesity_ps	ALL	2810	-0.0164708	0.0189187	0.384042
IGHD_IGK@_IGL@_P01880_seq.4916.2	obesity_ps	ALL	2810	-0.0173413	0.0189305	0.359721
ITGAV_ITGB5_P06756_P18084_seq.4917.62	obesity_ps	ALL	2810	0.00911412	0.0187377	0.626718
LYZ_P61626_seq.4920.10	obesity_ps	ALL	2810	0.0188909	0.0188841	0.317224
CCL19_Q99731_seq.4922.13	obesity_ps	ALL	2810	-0.00178428	0.018969	0.925066
AMH_P03971_seq.4923.79	obesity_ps	ALL	2810	-0.0282176	0.0187155	0.131742
MMP1_P03956_seq.4924.32	obesity_ps	ALL	2810	-0.00215057	0.0187221	0.908558
MMP13_P45452_seq.4925.54	obesity_ps	ALL	2810	0.0246938	0.0189307	0.192194
SHBG_P04278_seq.4929.55	obesity_ps	ALL	2810	-0.0329293	0.0188976	0.0815297
STC1_P52823_seq.4930.21	obesity_ps	ALL	2810	-0.00136587	0.018947	0.942536
F3_P13726_seq.4931.59	obesity_ps	ALL	2810	-0.0107427	0.018847	0.568727
EREG_O14944_seq.4956.2	obesity_ps	ALL	2810	-0.0064609	0.0189	0.732492
AGR2_O95994_seq.4959.2	obesity_ps	ALL	2810	-0.0053236	0.0188712	0.777887
ANXA1_P04083_seq.4960.72	obesity_ps	ALL	2810	0.0089948	0.0187158	0.630839
ANXA2_P07355_seq.4961.17	obesity_ps	ALL	2810	0.00479417	0.0186841	0.797514
CDNF_Q49AH0_seq.4962.52	obesity_ps	ALL	2810	-0.0263835	0.0188989	0.162815
ARPP19_P56211_seq.4963.19	obesity_ps	ALL	2810	-0.00650218	0.0188344	0.729949
ERAP1_Q9NZ08_seq.4964.67	obesity_ps	ALL	2810	-0.00722595	0.0189061	0.70234
ATP5B_P06576_seq.4965.27	obesity_ps	ALL	2810	-0.00704726	0.0189401	0.70986
C1QBP_Q07021_seq.4967.1	obesity_ps	ALL	2810	-0.0125946	0.0188234	0.503492
CAPG_P40121_seq.4968.50	obesity_ps	ALL	2810	0.0306657	0.0188261	0.103448
CA1_P00915_seq.4969.2	obesity_ps	ALL	2810	-0.010471	0.0189493	0.580595
CA2_P00918_seq.4970.55	obesity_ps	ALL	2810	0.00244079	0.0189334	0.897434
CTSZ_Q9UBR2_seq.4971.1	obesity_ps	ALL	2810	0.00886039	0.0188626	0.638582
BIRC3_Q13489_seq.4973.18	obesity_ps	ALL	2810	-0.0351442	0.0187108	0.0604468
CRK_P46108_seq.4976.57	obesity_ps	ALL	2810	0.00827397	0.0188552	0.660829
DBNL_Q9UJU6_seq.4978.54	obesity_ps	ALL	2810	-0.0133313	0.0188555	0.479611
DPT_Q07507_seq.4979.34	obesity_ps	ALL	2810	0.0209126	0.0188711	0.26788
DSC3_Q14574_seq.4981.6	obesity_ps	ALL	2810	-0.0041614	0.0189386	0.826097
PI3_P19957_seq.4982.54	obesity_ps	ALL	2810	0.00147918	0.0188719	0.937531
ESD_P10768_seq.4984.83	obesity_ps	ALL	2810	-0.0199109	0.0189122	0.292521
FABP5_Q01469_seq.4985.11	obesity_ps	ALL	2810	0.0281063	0.0189556	0.138254
PTK2_Q05397_seq.4986.59	obesity_ps	ALL	2810	-0.00186689	0.0188918	0.921288
FCAR_P24071_seq.4987.17	obesity_ps	ALL	2810	0.0160895	0.0188595	0.393664
FGFR4_P22455_seq.4988.49	obesity_ps	ALL	2810	0.00103858	0.0189544	0.956307
FGG_P02679_seq.4989.7	obesity_ps	ALL	2810	0.0254575	0.0188783	0.177605
GP1BA_P07359_seq.4990.87	obesity_ps	ALL	2810	-0.0179417	0.0189552	0.343959
GPC5_P78333_seq.4991.12	obesity_ps	ALL	2810	-0.00723686	0.0188637	0.701275
GRN_P28799_seq.4992.49	obesity_ps	ALL	2810	-0.0088517	0.0189053	0.63967
GSTA3_Q16772_seq.4993.16	obesity_ps	ALL	2810	-0.0550123	0.0187522	0.00337743
HPGD_P15428_seq.4995.16	obesity_ps	ALL	2810	-0.0104181	0.0186966	0.577422
HRG_P04196_seq.4996.66	obesity_ps	ALL	2810	-0.0172294	0.0189112	0.36234
EIF4A3_P38919_seq.4997.19	obesity_ps	ALL	2810	-0.0139407	0.0188749	0.460222
LGALS3BP_Q08380_seq.5000.52	obesity_ps	ALL	2810	-0.0271753	0.018941	0.151475
SCGB2A1_O75556_seq.5001.6	obesity_ps	ALL	2810	-0.0259971	0.0188668	0.168337
MMP14_P50281_seq.5002.76	obesity_ps	ALL	2810	-0.00369921	0.0189558	0.84529
MAPK11_Q15759_seq.5004.69	obesity_ps	ALL	2810	-0.0114847	0.0188711	0.542849
MAPK12_P53778_seq.5005.4	obesity_ps	ALL	2810	0.00621125	0.0188834	0.742236
MAPK13_O15264_seq.5006.71	obesity_ps	ALL	2810	0.0117718	0.0189184	0.533834
MAPK14_Q16539_seq.5007.1	obesity_ps	ALL	2810	-0.00127451	0.0187612	0.945844
SOD2_P04179_seq.5008.51	obesity_ps	ALL	2810	0.0136542	0.018909	0.470293
MSN_P26038_seq.5009.11	obesity_ps	ALL	2810	-0.00357046	0.0187903	0.84931
NAMPT_P43490_seq.5011.11	obesity_ps	ALL	2810	-0.00660362	0.0186811	0.723746
AK1_P00568_seq.5012.67	obesity_ps	ALL	2810	-0.0179856	0.0188999	0.34137
CLIC1_O00299_seq.5013.2	obesity_ps	ALL	2810	-0.00450281	0.0187082	0.809816
NCK1_P16333_seq.5014.49	obesity_ps	ALL	2810	-0.00142146	0.0188976	0.940046
PLA2G7_Q13093_seq.5015.15	obesity_ps	ALL	2810	0.0108811	0.0188637	0.564104
PRDX5_P30044_seq.5017.19	obesity_ps	ALL	2810	0.000135662	0.0187812	0.994237
PRDX6_P30041_seq.5018.68	obesity_ps	ALL	2810	-0.00474005	0.0188627	0.801607
UCHL1_P09936_seq.5019.16	obesity_ps	ALL	2810	-0.00880271	0.0187783	0.63927
PGK1_P00558_seq.5020.50	obesity_ps	ALL	2810	-0.0146669	0.0188577	0.436773
PPA1_Q15181_seq.5021.13	obesity_ps	ALL	2810	-0.00898944	0.0188623	0.633697
ADSL_P30566_seq.5023.23	obesity_ps	ALL	2810	0.0248375	0.0189828	0.190838
RB1_P06400_seq.5024.67	obesity_ps	ALL	2810	-0.00396845	0.0189618	0.83424
RPS3_P23396_seq.5026.66	obesity_ps	ALL	2810	0.01218	0.0188553	0.518351
CD163_Q86VB7_seq.5028.59	obesity_ps	ALL	2810	0.0158444	0.0188741	0.401274
FAP_Q12884_seq.5029.3	obesity_ps	ALL	2810	0.00389163	0.0188368	0.83634
SIRT2_Q8IXJ6_seq.5030.52	obesity_ps	ALL	2810	-0.0305209	0.01892	0.106824
SPTAN1_Q13813_seq.5031.10	obesity_ps	ALL	2810	0.0137407	0.0188776	0.466747
SSRP1_Q08945_seq.5032.64	obesity_ps	ALL	2810	0.00309282	0.018852	0.869697
TPM1_P09493_seq.5033.27	obesity_ps	ALL	2810	-0.052412	0.0189011	0.00559174
PRSS2_P07478_seq.5034.79	obesity_ps	ALL	2810	-0.0270447	0.0189659	0.153991
TYMS_P04818_seq.5035.7	obesity_ps	ALL	2810	-0.0115848	0.018944	0.540899
TNFAIP6_P98066_seq.5036.50	obesity_ps	ALL	2810	-0.01116	0.0188689	0.554268
CD274_Q9NZQ7_seq.5060.62	obesity_ps	ALL	2810	0.000731637	0.0188734	0.96908
ICOSLG_O75144_seq.5061.27	obesity_ps	ALL	2810	0.023818	0.0189207	0.208197
CD226_Q15762_seq.5062.60	obesity_ps	ALL	2810	-0.00620859	0.0188956	0.742503
CD244_Q9BZW8_seq.5063.12	obesity_ps	ALL	2810	0.0254647	0.018929	0.178645
CD83_Q01151_seq.5065.8	obesity_ps	ALL	2810	-0.0332557	0.0189179	0.0788743
CD300C_Q08708_seq.5066.134	obesity_ps	ALL	2810	0.0145221	0.0189317	0.443101
CD55_P08174_seq.5069.9	obesity_ps	ALL	2810	0.00657226	0.0189156	0.728278
TNFRSF6B_O95407_seq.5070.76	obesity_ps	ALL	2810	-0.00265645	0.0189467	0.888507
EPHA10_Q5JZY3_seq.5076.53	obesity_ps	ALL	2810	-0.016115	0.0189467	0.395096
EPHB6_O15197_seq.5078.82	obesity_ps	ALL	2810	-0.0131777	0.0189229	0.486242
IL1RAPL2_Q9NP60_seq.5082.51	obesity_ps	ALL	2810	0.0103603	0.0187786	0.581191
IL20RA_Q9UHF4_seq.5085.18	obesity_ps	ALL	2810	-0.0202791	0.0189606	0.284917
IL22RA2_Q969J5_seq.5087.5	obesity_ps	ALL	2810	-0.0023719	0.0189796	0.900556
IL23R_Q5VWK5_seq.5088.175	obesity_ps	ALL	2810	-0.0261575	0.0188187	0.164648
IL7R_P16871_seq.5089.11	obesity_ps	ALL	2810	0.0168976	0.0188164	0.369249
LILRB1_Q8NHL6_seq.5090.49	obesity_ps	ALL	2810	-0.0110804	0.0187046	0.553636
LILRB2_Q8N423_seq.5091.28	obesity_ps	ALL	2810	0.00911269	0.0186289	0.62476
JAG1_P78504_seq.5092.51	obesity_ps	ALL	2810	0.000815366	0.0189496	0.965682
JAG2_Q9Y219_seq.5093.47	obesity_ps	ALL	2810	-0.00290729	0.0188812	0.877638
AMICA1_Q86YT9_seq.5094.62	obesity_ps	ALL	2810	-0.0149396	0.0188832	0.42892
KIR2DL4_Q99706_seq.5095.21	obesity_ps	ALL	2810	-0.00195362	0.018959	0.917935
KIR3DL2_P43630_seq.5096.51	obesity_ps	ALL	2810	0.0152335	0.018907	0.420481
KIR3DS1_Q14943_seq.5097.14	obesity_ps	ALL	2810	0.00626698	0.0188664	0.739781
KLRF1_Q9NZS2_seq.5098.79	obesity_ps	ALL	2810	-0.0134227	0.0188095	0.475527
SCARB2_Q14108_seq.5100.53	obesity_ps	ALL	2810	0.0135821	0.0189176	0.472843
MICB_Q29980_seq.5102.55	obesity_ps	ALL	2810	-0.00426853	0.0188711	0.821067
CD200R1_Q8TD46_seq.5103.30	obesity_ps	ALL	2810	-0.000411238	0.0188442	0.982591
RTN4R_Q9BZR6_seq.5105.2	obesity_ps	ALL	2810	-0.00513748	0.0186834	0.783355
NOTCH2_Q04721_seq.5106.52	obesity_ps	ALL	2810	0.00317639	0.0188894	0.866472
NOTCH1_P46531_seq.5107.7	obesity_ps	ALL	2810	-0.026421	0.0189049	0.162352
NOTCH3_Q9UM47_seq.5108.72	obesity_ps	ALL	2810	0.00620763	0.0188929	0.742506
NRCAM_Q92823_seq.5109.24	obesity_ps	ALL	2810	-0.0163446	0.0189472	0.388409
NRXN1_P58400_seq.5110.84	obesity_ps	ALL	2810	-0.0123735	0.0188701	0.512058
NRXN3_Q9HDB5_seq.5111.15	obesity_ps	ALL	2810	-0.024127	0.0186633	0.196203
CD200_P41217_seq.5112.73	obesity_ps	ALL	2810	-0.0136564	0.0189146	0.470355
PRLR_P16471_seq.5114.65	obesity_ps	ALL	2810	-0.0188472	0.0188201	0.316701
ROBO2_Q9HCK4_seq.5116.62	obesity_ps	ALL	2810	-0.0142957	0.0189763	0.451304
ROBO3_Q96MS0_seq.5117.14	obesity_ps	ALL	2810	-0.017424	0.0188949	0.356528
SEMA6B_Q9H3T3_seq.5121.3	obesity_ps	ALL	2810	0.00704765	0.018961	0.71015
ICAM5_Q9UMF0_seq.5124.69	obesity_ps	ALL	2810	-0.0295769	0.0189213	0.11813
SLAMF6_Q96DU3_seq.5128.53	obesity_ps	ALL	2810	-0.00489025	0.018877	0.79561
SCARF1_Q14162_seq.5129.12	obesity_ps	ALL	2810	-0.00666703	0.0189434	0.724906
TNFRSF19_Q9NS68_seq.5131.15	obesity_ps	ALL	2810	0.00291774	0.0187881	0.876599
IL27RA_Q6UWB1_seq.5132.71	obesity_ps	ALL	2810	-0.00130118	0.0189451	0.945248
TGFBR2_P37173_seq.5133.17	obesity_ps	ALL	2810	0.0219847	0.0188894	0.244578
HAVCR2_Q8TDQ0_seq.5134.52	obesity_ps	ALL	2810	-0.0069529	0.018802	0.711563
TNFRSF12A_Q9NP84_seq.5138.50	obesity_ps	ALL	2810	0.00326896	0.0189492	0.863048
UNC5C_O95185_seq.5139.32	obesity_ps	ALL	2810	0.0127328	0.0188832	0.500181
PDE7A_Q13946_seq.5178.5	obesity_ps	ALL	2810	-0.00780207	0.0188769	0.67941
PRKAA1_PRKAB1_PRKAG1_Q13131_Q9Y478_P54619_seq.5183.53	obesity_ps	ALL	2810	-0.00953239	0.0189231	0.614481
NMT1_P30419_seq.5196.7	obesity_ps	ALL	2810	-0.0191694	0.0187468	0.306612
PDE9A_O76083_seq.5201.50	obesity_ps	ALL	2810	-0.0019622	0.0189015	0.917326
PPID_Q08752_seq.5202.4	obesity_ps	ALL	2810	0.00596733	0.01878	0.750698
PSME3_P61289_seq.5204.13	obesity_ps	ALL	2810	-0.0201218	0.0187711	0.283831
GCKR_Q14397_seq.5223.59	obesity_ps	ALL	2810	0.0199545	0.0188712	0.290417
CSNK2A1_P68400_seq.5224.20	obesity_ps	ALL	2810	-0.0154762	0.0189376	0.413872
CSNK2A1_CSNK2B_P68400_P67870_seq.5225.50	obesity_ps	ALL	2810	-0.0078464	0.0188218	0.676799
CSNK2A2_CSNK2B_P19784_P67870_seq.5226.36	obesity_ps	ALL	2810	-0.00776717	0.0188177	0.679815
PDK1_Q15118_seq.5227.60	obesity_ps	ALL	2810	-0.00418052	0.0188532	0.824532
KIF23_Q02241_seq.5228.25	obesity_ps	ALL	2810	-0.00528584	0.0188828	0.779552
IMPDH1_P20839_seq.5229.90	obesity_ps	ALL	2810	-0.000498638	0.0188662	0.978916
HMGCR_P04035_seq.5230.99	obesity_ps	ALL	2810	-0.0092595	0.0189102	0.624416
PCSK9_Q8NBP7_seq.5231.79	obesity_ps	ALL	2810	-0.0394448	0.0187923	0.0359075
NR1D1_P20393_seq.5236.2	obesity_ps	ALL	2810	0.0115693	0.0188832	0.540139
PPIE_Q9UNP9_seq.5238.26	obesity_ps	ALL	2810	0.00175123	0.0188023	0.9258
MAP2K4_P45985_seq.5242.37	obesity_ps	ALL	2810	-0.017787	0.0188192	0.344664
PRKAA2_PRKAB2_PRKAG1_P54646_O43741_P54619_seq.5245.40	obesity_ps	ALL	2810	-0.00290756	0.0187927	0.877055
PDE2A_O00408_seq.5246.64	obesity_ps	ALL	2810	0.0371438	0.0189399	0.0499621
PPIF_P30405_seq.5248.68	obesity_ps	ALL	2810	-0.00658307	0.018655	0.724202
STK17B_O94768_seq.5249.31	obesity_ps	ALL	2810	0.0134354	0.0188061	0.475027
IMPDH2_P12268_seq.5250.53	obesity_ps	ALL	2810	-0.00190553	0.0187799	0.919187
PDE11A_Q9HCR9_seq.5252.33	obesity_ps	ALL	2810	-0.00644773	0.0188035	0.731699
PDE1A_P54750_seq.5253.1	obesity_ps	ALL	2810	-0.00770579	0.0188666	0.682984
PDE3A_Q14432_seq.5254.69	obesity_ps	ALL	2810	-0.0279356	0.0188427	0.138301
PDE4D_Q08499_seq.5255.22	obesity_ps	ALL	2810	-0.00401937	0.0188145	0.83085
PDE5A_O76074_seq.5256.86	obesity_ps	ALL	2810	0.00701928	0.0187128	0.707611
MAP3K7_TAB1_O43318_Q15750_seq.5259.2	obesity_ps	ALL	2810	-0.0143665	0.0187796	0.444332
TYK2_P29597_seq.5260.80	obesity_ps	ALL	2810	0.00553061	0.0188977	0.769804
ABL2_P42684_seq.5261.13	obesity_ps	ALL	2810	-0.001168	0.0188025	0.950472
BCAR3_O75815_seq.5262.57	obesity_ps	ALL	2810	-0.0256494	0.0189097	0.175077
CALR_P27797_seq.5264.65	obesity_ps	ALL	2810	-0.0186037	0.018919	0.325529
GRAP2_O75791_seq.5265.12	obesity_ps	ALL	2810	-4.38925e-05	0.0188513	0.998142
MMP16_P51512_seq.5268.49	obesity_ps	ALL	2810	0.0118861	0.0188809	0.529051
SHC1_P29353_seq.5272.55	obesity_ps	ALL	2810	-0.0132593	0.0188524	0.481914
VAV1_P15498_seq.5275.28	obesity_ps	ALL	2810	-0.00485948	0.0187785	0.795825
SLC25A18_Q9H1K4_seq.5280.68	obesity_ps	ALL	2810	0.013925	0.0188579	0.460323
CCL11_P51671_seq.5301.7	obesity_ps	ALL	2810	-0.0314778	0.0188583	0.0951945
F9_P00740_seq.5307.12	obesity_ps	ALL	2810	0.0234832	0.0188494	0.21293
APOE_P02649_seq.5312.49	obesity_ps	ALL	2810	0.00213579	0.0188788	0.909934
TNNT2_P45379_seq.5315.22	obesity_ps	ALL	2810	-0.00600195	0.018887	0.750674
F2_P00734_seq.5316.54	obesity_ps	ALL	2810	0.00229162	0.0188379	0.903186
ANXA6_P08133_seq.5335.73	obesity_ps	ALL	2810	-0.00971423	0.0188097	0.605582
CD86_P42081_seq.5337.64	obesity_ps	ALL	2810	-0.00179917	0.0189283	0.92428
S100A9_P06702_seq.5339.49	obesity_ps	ALL	2810	0.0296758	0.0189114	0.116714
CASP10_Q92851_seq.5340.24	obesity_ps	ALL	2810	-0.0162835	0.0189115	0.389291
CPE_P16870_seq.5343.74	obesity_ps	ALL	2810	0.0291106	0.0188891	0.123398
CKAP2_Q8WWK9_seq.5345.51	obesity_ps	ALL	2810	-0.00750609	0.0188741	0.690887
CPNE1_Q99829_seq.5346.24	obesity_ps	ALL	2810	-0.00572655	0.018792	0.760592
CCNB1_P14635_seq.5347.59	obesity_ps	ALL	2810	0.0202712	0.0188794	0.283042
DLL1_O00548_seq.5349.69	obesity_ps	ALL	2810	0.0304883	0.0188668	0.106213
GPC6_Q9Y625_seq.5350.14	obesity_ps	ALL	2810	-0.0138087	0.0186847	0.459946
HNRNPA2B1_P22626_seq.5351.52	obesity_ps	ALL	2810	-0.00186084	0.0188244	0.921263
TNFRSF14_Q92956_seq.5352.11	obesity_ps	ALL	2810	0.034904	0.0188591	0.0643079
IL1RN_P18510_seq.5353.89	obesity_ps	ALL	2810	0.0125521	0.018929	0.507311
KRT18_P05783_seq.5354.11	obesity_ps	ALL	2810	-0.0144608	0.0188566	0.443217
TNFSF14_O43557_seq.5355.69	obesity_ps	ALL	2810	-0.00332334	0.0188447	0.860029
NLGN4X_Q8N0W4_seq.5357.60	obesity_ps	ALL	2810	-0.00914949	0.0189126	0.628583
OMD_Q99983_seq.5358.3	obesity_ps	ALL	2810	-0.0309234	0.0189155	0.1022
PIM1_P11309_seq.5359.65	obesity_ps	ALL	2810	0.0227558	0.0188796	0.228185
AKT2_P31751_seq.5360.9	obesity_ps	ALL	2810	0.000111029	0.0187443	0.995274
SEMA3E_O15041_seq.5363.51	obesity_ps	ALL	2810	-0.00274341	0.0189183	0.88471
SET_Q01105_seq.5364.7	obesity_ps	ALL	2810	-0.039469	0.0186315	0.0342295
TNFRSF13C_Q96RJ3_seq.5383.14	obesity_ps	ALL	2810	-0.025809	0.0189281	0.172825
FAS_P25445_seq.5392.73	obesity_ps	ALL	2810	-0.0100989	0.0188799	0.592758
LEPR_P48357_seq.5400.52	obesity_ps	ALL	2810	0.00714091	0.0189263	0.705978
TNFRSF21_O75509_seq.5404.53	obesity_ps	ALL	2810	-0.0192119	0.0188422	0.307997
CDH15_P55291_seq.5410.53	obesity_ps	ALL	2810	0.0150631	0.0188523	0.424354
CD27_P26842_seq.5412.53	obesity_ps	ALL	2810	-0.00100209	0.0189362	0.9578
SIRPA_P78324_seq.5430.66	obesity_ps	ALL	2810	0.0242611	0.0188215	0.197502
FABP3_P05413_seq.5437.63	obesity_ps	ALL	2810	0.0276956	0.0189408	0.143794
TNNI2_P48788_seq.5440.26	obesity_ps	ALL	2810	-0.0066017	0.0188994	0.726885
TNNI3_P19429_seq.5441.67	obesity_ps	ALL	2810	-0.00515332	0.0188806	0.784917
NPPA_P01160_seq.5443.62	obesity_ps	ALL	2810	0.0282123	0.0187859	0.133267
ALCAM_Q13740_seq.5451.1	obesity_ps	ALL	2810	-0.0367352	0.0189373	0.0525
ASGR1_P07306_seq.5452.71	obesity_ps	ALL	2810	0.0212152	0.0187492	0.257931
CNDP1_Q96KN2_seq.5456.59	obesity_ps	ALL	2810	-0.00585232	0.0187251	0.754655
COLEC12_Q5KU26_seq.5457.5	obesity_ps	ALL	2810	-0.014862	0.0189859	0.433816
CST1_P01037_seq.5459.33	obesity_ps	ALL	2810	-0.0123185	0.0188847	0.514262
DDX19B_Q9UMR2_seq.5460.60	obesity_ps	ALL	2810	0.00315089	0.018766	0.866671
FCN3_O75636_seq.5462.62	obesity_ps	ALL	2810	-0.037721	0.0189054	0.0461126
GAS1_P54826_seq.5463.22	obesity_ps	ALL	2810	0.0012935	0.0188641	0.945338
GRB2_P62993_seq.5464.52	obesity_ps	ALL	2810	0.00367581	0.0187469	0.844566
HS6ST1_O60243_seq.5465.32	obesity_ps	ALL	2810	-0.0371951	0.0188463	0.0485257
HSP90AB1_P08238_seq.5467.15	obesity_ps	ALL	2810	-0.00509831	0.0188446	0.786762
IL17RC_Q8NAC3_seq.5468.67	obesity_ps	ALL	2810	-0.00937813	0.0188247	0.618395
PRKCB_P05771_seq.5475.10	obesity_ps	ALL	2810	-0.00367122	0.0186558	0.844008
PRKCG_P05129_seq.5476.66	obesity_ps	ALL	2810	0.0050993	0.0188562	0.786849
FOLH1_Q04609_seq.5478.50	obesity_ps	ALL	2810	0.00535081	0.0188975	0.777083
CCL5_P13501_seq.5480.49	obesity_ps	ALL	2810	-0.000359674	0.0188007	0.984738
RASA1_P20936_seq.5481.16	obesity_ps	ALL	2810	-0.0410806	0.0188699	0.0295608
RGMA_Q96B86_seq.5483.1	obesity_ps	ALL	2810	-0.0279108	0.0187893	0.137534
RPS3A_P61247_seq.5484.63	obesity_ps	ALL	2810	0.00447647	0.0189134	0.81292
ICAM2_P13598_seq.5486.73	obesity_ps	ALL	2810	-0.0314127	0.0188583	0.0958808
SLAMF7_Q9NQ25_seq.5487.7	obesity_ps	ALL	2810	-0.0185799	0.0186811	0.320026
SRC_P12931_seq.5488.74	obesity_ps	ALL	2810	-0.005985	0.0186469	0.748261
STIP1_P31948_seq.5489.18	obesity_ps	ALL	2810	-0.00430555	0.0188772	0.819599
SPOCK1_Q08629_seq.5490.53	obesity_ps	ALL	2810	0.000814138	0.0188365	0.965528
SPOCK2_Q92563_seq.5491.12	obesity_ps	ALL	2810	-0.0148933	0.0189221	0.431298
WNK3_Q9BYP7_seq.5493.17	obesity_ps	ALL	2810	-0.0212008	0.0189013	0.262105
SNRPF_P62306_seq.5494.52	obesity_ps	ALL	2810	-0.025396	0.0189174	0.179553
CTSD_P07339_seq.5508.62	obesity_ps	ALL	2810	0.00598478	0.018913	0.751694
EGF_P01133_seq.5509.7	obesity_ps	ALL	2810	-0.0205448	0.0188136	0.274918
TNFRSF18_Q9Y5U5_seq.5526.53	obesity_ps	ALL	2810	-0.0178739	0.0189225	0.344951
FGFR1_P11362_seq.5532.53	obesity_ps	ALL	2810	-0.00911278	0.0189506	0.630646
TNFRSF10B_O14763_seq.5534.49	obesity_ps	ALL	2810	0.00409298	0.0187772	0.827463
NRP1_O14786_seq.5542.22	obesity_ps	ALL	2810	-0.00825261	0.0189717	0.6636
FGL1_Q08830_seq.5581.28	obesity_ps	ALL	2810	0.0338201	0.0189077	0.0737732
RYK_P34925_seq.5583.62	obesity_ps	ALL	2810	-0.0318359	0.0188722	0.0917302
TCN2_P20062_seq.5584.21	obesity_ps	ALL	2810	-0.0327255	0.018927	0.0839125
MINPP1_Q9UNW1_seq.5586.66	obesity_ps	ALL	2810	0.0108772	0.0189398	0.565806
ZPLD1_Q8TCW7_seq.5590.11	obesity_ps	ALL	2810	-0.00989275	0.0189113	0.600936
PDIA5_Q14554_seq.5593.11	obesity_ps	ALL	2810	-0.00146473	0.0187408	0.937709
CD5_P06127_seq.5596.75	obesity_ps	ALL	2810	-0.0055315	0.0189538	0.77043
GREM2_Q9H772_seq.5598.3	obesity_ps	ALL	2810	-0.00997606	0.0188943	0.597546
PCYOX1L_Q8NBM8_seq.5599.88	obesity_ps	ALL	2810	-0.0164776	0.0189009	0.383398
PGLYRP2_Q96PD5_seq.5601.2	obesity_ps	ALL	2810	-0.0122896	0.0188313	0.514059
RNASE10_Q5GAN6_seq.5602.62	obesity_ps	ALL	2810	-0.0129406	0.0188052	0.491422
HPSE_Q9Y251_seq.5604.30	obesity_ps	ALL	2810	0.0044465	0.018853	0.813565
MFNG_O00587_seq.5605.77	obesity_ps	ALL	2810	0.00282373	0.018883	0.881139
MFAP1_P55081_seq.5606.24	obesity_ps	ALL	2810	0.0213572	0.0189502	0.259833
FAM19A5_Q7Z5A7_seq.5609.92	obesity_ps	ALL	2810	-0.00286291	0.0188869	0.879528
FAM171A1_Q5VUB5_seq.5610.32	obesity_ps	ALL	2810	-0.00169865	0.0189303	0.928507
DEFB108B_Q8NET1_seq.5611.56	obesity_ps	ALL	2810	-0.0236548	0.0188931	0.210661
HINT2_Q9BX68_seq.5612.16	obesity_ps	ALL	2810	-0.0145197	0.0188177	0.440418
LAT2_Q9GZY6_seq.5613.75	obesity_ps	ALL	2810	-0.00596224	0.0186224	0.748868
CRH_P06850_seq.5614.44	obesity_ps	ALL	2810	-0.0173729	0.0188929	0.357889
FAM172A_Q8WUF8_seq.5615.62	obesity_ps	ALL	2810	-0.020792	0.0189295	0.272128
NPFF_O15130_seq.5617.41	obesity_ps	ALL	2810	-0.00464157	0.0189292	0.806314
FAM3B_P58499_seq.5618.50	obesity_ps	ALL	2810	-0.0112659	0.0189373	0.551956
PAM_P19021_seq.5620.13	obesity_ps	ALL	2810	-0.015696	0.0188622	0.405401
THSD1_Q9NS62_seq.5621.64	obesity_ps	ALL	2810	-0.00848134	0.0188486	0.652765
CD300LF_Q8TDQ1_seq.5623.11	obesity_ps	ALL	2810	-0.0249388	0.0187428	0.183436
CTRC_Q99895_seq.5626.20	obesity_ps	ALL	2810	-0.0217739	0.0188388	0.247862
GNRH1_P01148_seq.5627.53	obesity_ps	ALL	2810	-0.0507689	0.0188775	0.00720083
SEMA3G_Q9NS98_seq.5628.21	obesity_ps	ALL	2810	-0.00835294	0.0189343	0.659136
KLRC1_P26715_seq.5629.58	obesity_ps	ALL	2810	-0.0200051	0.0188339	0.288245
CD300A_Q9UGN4_seq.5630.48	obesity_ps	ALL	2810	0.0161058	0.0188583	0.393156
MLN_P12872_seq.5631.83	obesity_ps	ALL	2810	-0.00315616	0.0188139	0.866787
CRTAC1_Q9NQ79_seq.5632.6	obesity_ps	ALL	2810	0.0172568	0.0188549	0.360144
POFUT1_Q9H488_seq.5634.39	obesity_ps	ALL	2810	-0.0155822	0.018917	0.410173
MFAP4_P55083_seq.5636.10	obesity_ps	ALL	2810	-0.0279256	0.0189615	0.140931
NTNG1_Q9Y2I2_seq.5637.81	obesity_ps	ALL	2810	-0.0201658	0.018896	0.285974
COLGALT1_Q8NBJ5_seq.5638.23	obesity_ps	ALL	2810	-0.00270328	0.0187879	0.885602
NETO1_Q8TDF5_seq.5639.49	obesity_ps	ALL	2810	0.0162317	0.0187519	0.386783
LCN8_Q6JVE9_seq.5643.2	obesity_ps	ALL	2810	-0.0230688	0.0188972	0.222282
RNASE4_P34096_seq.5644.60	obesity_ps	ALL	2810	0.0167873	0.0189144	0.374867
RNASE6_Q93091_seq.5646.20	obesity_ps	ALL	2810	-0.00169837	0.0188679	0.928283
CTRB2_Q6GPI1_seq.5648.28	obesity_ps	ALL	2810	0.00197754	0.0189527	0.916907
PSG4_Q00888_seq.5649.83	obesity_ps	ALL	2810	-0.0175221	0.0189173	0.354399
PDIA6_Q15084_seq.5650.9	obesity_ps	ALL	2810	0.00816335	0.0187662	0.663594
PSG7_Q13046_seq.5651.50	obesity_ps	ALL	2810	-0.00918142	0.0189093	0.627323
PRSS37_A4D1T9_seq.5653.23	obesity_ps	ALL	2810	-0.00593931	0.0188471	0.752685
TMX3_Q96JJ7_seq.5654.70	obesity_ps	ALL	2810	-0.0150947	0.0188747	0.423932
ENDOU_P21128_seq.5656.53	obesity_ps	ALL	2810	-0.0119269	0.0188153	0.5262
ST3GAL1_Q11201_seq.5657.28	obesity_ps	ALL	2810	0.014867	0.0189823	0.433572
F13B_P05160_seq.5658.64	obesity_ps	ALL	2810	-0.00312516	0.0188873	0.868591
TRH_P20396_seq.5659.11	obesity_ps	ALL	2810	-0.00174792	0.0189376	0.926467
SOD3_P08294_seq.5660.51	obesity_ps	ALL	2810	-0.00396592	0.0188371	0.833264
IL18_Q14116_seq.5661.15	obesity_ps	ALL	2810	-0.0111567	0.0188443	0.553868
PF4V1_P10720_seq.5663.18	obesity_ps	ALL	2810	-0.0494895	0.0188057	0.00854448
DEFB106A_Q8N104_seq.5664.57	obesity_ps	ALL	2810	-0.00605857	0.0188825	0.748344
SEMA3B_Q13214_seq.5667.3	obesity_ps	ALL	2810	0.0255527	0.0186885	0.171642
SIRPB2_Q5JXA9_seq.5669.26	obesity_ps	ALL	2810	0.00698812	0.0188817	0.711336
CTRB1_P17538_seq.5671.1	obesity_ps	ALL	2810	-0.0261593	0.0189235	0.166967
TNC_P24821_seq.5675.6	obesity_ps	ALL	2810	0.0240535	0.0188557	0.202182
ASIP_P42127_seq.5676.54	obesity_ps	ALL	2810	-0.0260372	0.0189194	0.168864
C2orf66_Q6UXQ4_seq.5677.15	obesity_ps	ALL	2810	-0.0183803	0.0189499	0.33216
DEFB103A_P81534_seq.5679.16	obesity_ps	ALL	2810	-0.00450866	0.0188454	0.810933
OBP2B_Q9NPH6_seq.5680.54	obesity_ps	ALL	2810	-0.015466	0.0187982	0.410727
VASN_Q6EMK4_seq.5682.13	obesity_ps	ALL	2810	-0.000702217	0.0189058	0.970374
PRKCSH_P14314_seq.5687.5	obesity_ps	ALL	2810	-0.0223911	0.0188624	0.235298
CBLN4_Q9NTU7_seq.5688.65	obesity_ps	ALL	2810	-0.0486981	0.0189677	0.0102972
DEFB112_Q30KQ8_seq.5689.1	obesity_ps	ALL	2810	-0.0151796	0.0189805	0.423926
TUFT1_Q9NNX1_seq.5690.49	obesity_ps	ALL	2810	0.0125017	0.0188964	0.508287
CRISPLD2_Q9H0B8_seq.5691.2	obesity_ps	ALL	2810	-0.00605879	0.0189593	0.749319
TNXB_P22105_seq.5698.60	obesity_ps	ALL	2810	-0.0297721	0.0189348	0.115984
CLEC3B_P05452_seq.5701.81	obesity_ps	ALL	2810	-0.00809371	0.018768	0.66632
OLFM1_Q99784_seq.5703.26	obesity_ps	ALL	2810	-0.00950397	0.0187261	0.611827
GZMM_P51124_seq.5704.74	obesity_ps	ALL	2810	0.00402927	0.0188052	0.830357
ELK3_P41970_seq.5707.55	obesity_ps	ALL	2810	0.00905337	0.0187942	0.630048
LEAP2_Q969E1_seq.5708.1	obesity_ps	ALL	2810	0.00072467	0.0187514	0.969175
IFNL3_Q8IZI9_seq.5713.9	obesity_ps	ALL	2810	-0.0204257	0.01892	0.280422
IFNA6_P05013_seq.5714.88	obesity_ps	ALL	2810	-0.0170945	0.0188251	0.363922
ABHD14A_Q9BUJ0_seq.5715.4	obesity_ps	ALL	2810	0.0149667	0.018874	0.427856
CSAG1_Q6PB30_seq.5716.49	obesity_ps	ALL	2810	-0.00996437	0.0189255	0.59858
CILP_O75339_seq.5717.2	obesity_ps	ALL	2810	0.00972347	0.0188597	0.606196
FAM189A2_Q15884_seq.5719.66	obesity_ps	ALL	2810	-0.0208192	0.0188347	0.269097
PRCP_P42785_seq.5722.78	obesity_ps	ALL	2810	0.00337295	0.0189257	0.858562
INSL3_P51460_seq.5723.4	obesity_ps	ALL	2810	0.00203712	0.0188524	0.913959
SBSN_Q6UWP8_seq.5724.58	obesity_ps	ALL	2810	0.00616288	0.0189025	0.744422
SPAG11A_Q6PDA7_seq.5726.49	obesity_ps	ALL	2810	0.00995709	0.0189044	0.598439
B3GALTL_Q6Y288_seq.5727.35	obesity_ps	ALL	2810	-0.00695995	0.0189061	0.712803
FCRL1_Q96LA6_seq.5728.60	obesity_ps	ALL	2810	-0.000504433	0.0189331	0.978746
CXCL14_O95715_seq.5730.60	obesity_ps	ALL	2810	0.00169611	0.0188498	0.928309
SPINK6_Q6UWN8_seq.5731.1	obesity_ps	ALL	2810	0.00615118	0.0189403	0.745382
PVRL4_Q96NY8_seq.5734.13	obesity_ps	ALL	2810	-0.00899529	0.0189073	0.634285
C1GALT1C1_Q96EU7_seq.5735.54	obesity_ps	ALL	2810	-0.0158109	0.0187963	0.400325
TREML2_Q5T2D2_seq.5736.1	obesity_ps	ALL	2810	0.00744062	0.0189471	0.694568
SEMA4D_Q92854_seq.5737.61	obesity_ps	ALL	2810	-0.012159	0.0189537	0.521244
TNC_P24821_seq.5738.25	obesity_ps	ALL	2810	0.0164997	0.0188496	0.381467
KRTDAP_P60985_seq.5739.75	obesity_ps	ALL	2810	0.0123554	0.0189225	0.513844
ROBO1_Q9Y6N7_seq.5740.17	obesity_ps	ALL	2810	0.0028908	0.0189066	0.878489
ACP6_Q9NPH0_seq.5742.14	obesity_ps	ALL	2810	0.00125579	0.0189268	0.947104
CARTPT_Q16568_seq.5743.82	obesity_ps	ALL	2810	-0.00796788	0.0189041	0.673431
MENT_Q9BUN1_seq.5744.12	obesity_ps	ALL	2810	-0.00627853	0.018843	0.739007
PI15_O43692_seq.5745.64	obesity_ps	ALL	2810	-0.0200362	0.0188345	0.28751
ASAH1_Q13510_seq.5748.20	obesity_ps	ALL	2810	0.00179045	0.0188023	0.924143
CLPS_P04118_seq.5749.53	obesity_ps	ALL	2810	-0.0467591	0.0188968	0.0134034
LETMD1_Q6P1Q0_seq.5751.14	obesity_ps	ALL	2810	-0.0198313	0.0189246	0.29477
SUSD3_Q96L08_seq.5752.63	obesity_ps	ALL	2810	-0.00333543	0.0189237	0.860105
FAM19A1_Q7Z5A9_seq.5753.21	obesity_ps	ALL	2810	-0.00107041	0.0189757	0.95502
INSL6_Q9Y581_seq.5754.76	obesity_ps	ALL	2810	-0.000409778	0.0187094	0.982528
GIP_P09681_seq.5755.29	obesity_ps	ALL	2810	-0.0225455	0.0188751	0.232401
PAPPA2_Q9BXP8_seq.5756.66	obesity_ps	ALL	2810	-0.00764491	0.0188801	0.685569
GNAS_O95467_seq.5757.45	obesity_ps	ALL	2810	-0.0089979	0.0188602	0.63334
KLK9_Q9UKQ9_seq.5758.49	obesity_ps	ALL	2810	0.0106165	0.0188709	0.573761
SPAG11B_Q08648_seq.5762.35	obesity_ps	ALL	2810	-0.00364461	0.0188084	0.846366
DEFB104A_Q8WTQ1_seq.5763.67	obesity_ps	ALL	2810	-0.0076677	0.0188106	0.683579
GALNT2_Q10471_seq.5764.4	obesity_ps	ALL	2810	-0.0374948	0.0187753	0.0459189
DEFB121_Q5J5C9_seq.5765.53	obesity_ps	ALL	2810	0.00722082	0.0189012	0.702469
AFP_P02771_seq.5792.8	obesity_ps	ALL	2810	-0.00618518	0.0189292	0.743879
BID_P55957_seq.5798.3	obesity_ps	ALL	2810	-0.02018	0.0188878	0.285423
NGF_P01138_seq.5801.72	obesity_ps	ALL	2810	-0.0169412	0.0189038	0.370234
C3_P01024_seq.5803.24	obesity_ps	ALL	2810	0.00383114	0.018537	0.836278
CD70_P32970_seq.5807.77	obesity_ps	ALL	2810	0.0275169	0.0188325	0.144089
TDGF1_P13385_seq.5810.25	obesity_ps	ALL	2810	-0.00551249	0.0188154	0.769561
EPO_P01588_seq.5813.58	obesity_ps	ALL	2810	0.00528701	0.0188224	0.778816
GDNF_P39905_seq.5822.22	obesity_ps	ALL	2810	0.0101902	0.018889	0.589599
IFNGR1_P15260_seq.5825.49	obesity_ps	ALL	2810	0.0229794	0.0188689	0.223387
IL9_P15248_seq.5834.18	obesity_ps	ALL	2810	0.00918355	0.018925	0.62753
LIFR_P42702_seq.5837.49	obesity_ps	ALL	2810	-0.0248338	0.0188712	0.188295
EHMT2_Q96KQ7_seq.5843.60	obesity_ps	ALL	2810	-0.0100741	0.018888	0.593829
S100A12_P80511_seq.5852.6	obesity_ps	ALL	2810	0.0235132	0.0188708	0.212866
MAPT_P10636_seq.5854.60	obesity_ps	ALL	2810	-0.0376634	0.0188922	0.0462941
YWHAZ_P63104_seq.5858.6	obesity_ps	ALL	2810	0.00191087	0.018723	0.918716
HAAO_P46952_seq.5861.78	obesity_ps	ALL	2810	-0.00460259	0.0189479	0.808095
ALDOA_P04075_seq.5864.10	obesity_ps	ALL	2810	-0.0100593	0.018837	0.593372
ARG1_P05089_seq.5867.60	obesity_ps	ALL	2810	0.00988769	0.0189644	0.602142
BAD_Q92934_seq.5870.23	obesity_ps	ALL	2810	-0.00610144	0.0188329	0.74598
DCTN2_Q13561_seq.5879.51	obesity_ps	ALL	2810	0.0021238	0.018872	0.910406
EEF1B2_P24534_seq.5882.34	obesity_ps	ALL	2810	0.00458854	0.0188913	0.808107
EIF4H_Q15056_seq.5885.55	obesity_ps	ALL	2810	0.0112336	0.0187868	0.549918
EIF5A_P63241_seq.5888.29	obesity_ps	ALL	2810	-0.0143468	0.0188283	0.446134
GRP_P07492_seq.5897.58	obesity_ps	ALL	2810	-0.00974192	0.018941	0.607063
HINT1_P49773_seq.5900.11	obesity_ps	ALL	2810	-0.0208713	0.0188635	0.268633
HSPA8_P11142_seq.5903.91	obesity_ps	ALL	2810	-0.0235354	0.0189323	0.213923
NME1_P15531_seq.5909.51	obesity_ps	ALL	2810	-0.0156452	0.0187715	0.40466
PEX5_P50542_seq.5915.58	obesity_ps	ALL	2810	-0.0150657	0.0188153	0.423367
PSME1_Q06323_seq.5918.5	obesity_ps	ALL	2810	-0.0223784	0.0188269	0.234683
WISP3_O95389_seq.5927.4	obesity_ps	ALL	2810	-0.00926063	0.0186338	0.619242
FTH1_FTL_P02794_P02792_seq.5934.1	obesity_ps	ALL	2810	0.00909506	0.0185856	0.624625
TNF_P01375_seq.5936.53	obesity_ps	ALL	2810	0.00741174	0.0189609	0.695904
TNFSF12_O43508_seq.5939.42	obesity_ps	ALL	2810	-0.0316827	0.0188573	0.0930433
THPO_P40225_seq.5947.90	obesity_ps	ALL	2810	-0.0122102	0.0188349	0.516859
PTH_P01270_seq.5954.62	obesity_ps	ALL	2810	-0.0141818	0.0189231	0.453655
SST_P61278_seq.5957.30	obesity_ps	ALL	2810	-0.0451871	0.0188522	0.0165992
Fc_MOUSE_Q99LC4_seq.5960.49	obesity_ps	ALL	2810	-0.00337502	0.0187138	0.856891
DMKN_Q6E0U4_seq.5963.9	obesity_ps	ALL	2810	-0.00224079	0.0188142	0.905204
BOLA3_Q53S33_seq.5980.55	obesity_ps	ALL	2810	-0.00312707	0.0187727	0.867716
C21orf33_P30042_seq.5981.6	obesity_ps	ALL	2810	-0.0279649	0.0189247	0.139602
TNFSF14_O43557_seq.5988.49	obesity_ps	ALL	2810	-0.0131491	0.0189235	0.487203
UTS2_O95399_seq.6020.52	obesity_ps	ALL	2810	0.0116394	0.0189065	0.538188
NELL2_Q99435_seq.6022.57	obesity_ps	ALL	2810	-0.00373155	0.0189042	0.843534
RLN3_Q8WXF3_seq.6027.31	obesity_ps	ALL	2810	-0.0318237	0.0189105	0.0925147
ST6GAL1_P15907_seq.6035.2	obesity_ps	ALL	2810	-0.00739845	0.018851	0.694741
Deprecated_seq.6036.78	obesity_ps	ALL	2810	0.0241447	0.0188634	0.200661
Fc_MOUSE_Q99LC4_seq.6037.6	obesity_ps	ALL	2810	-0.00312595	0.0188558	0.868341
CRHBP_P24387_seq.6039.24	obesity_ps	ALL	2810	0.0103716	0.0188039	0.58129
TNC_P24821_seq.6042.52	obesity_ps	ALL	2810	0.0125903	0.01882	0.50356
Fc_MOUSE_Q99LC4_seq.6048.4	obesity_ps	ALL	2810	-0.00513322	0.0185196	0.781664
PTPRS_Q13332_seq.6049.64	obesity_ps	ALL	2810	-0.00578827	0.0189032	0.759471
NXPH3_O95157_seq.6054.6	obesity_ps	ALL	2810	0.000898528	0.0188874	0.96206
PIP_P12273_seq.6060.2	obesity_ps	ALL	2810	0.0145463	0.0189048	0.441689
ERP44_Q9BS26_seq.6064.4	obesity_ps	ALL	2810	-0.00225652	0.018878	0.904863
SUMF2_Q8NBJ7_seq.6069.71	obesity_ps	ALL	2810	-0.0179111	0.0189041	0.343479
Fc_MOUSE_Q99LC4_seq.6070.11	obesity_ps	ALL	2810	-0.0197892	0.0188914	0.294949
CECR1_Q9NZK5_seq.6077.63	obesity_ps	ALL	2810	0.00178566	0.0188032	0.924349
ACPL2_Q8TE99_seq.6079.59	obesity_ps	ALL	2810	-0.0331905	0.0188772	0.078818
PCOLCE2_Q9UKZ9_seq.6081.52	obesity_ps	ALL	2810	0.00596753	0.0189153	0.752415
CHRDL2_Q6WN34_seq.6086.15	obesity_ps	ALL	2810	-0.0326541	0.0186169	0.0795389
Fc_MOUSE_Q99LC4_seq.6102.2	obesity_ps	ALL	2810	-0.0115333	0.0188972	0.541701
FCRL5_Q96RD9_seq.6103.70	obesity_ps	ALL	2810	-0.00502342	0.018889	0.790302
CELA1_Q9UNI1_seq.6107.3	obesity_ps	ALL	2810	0.0113558	0.0187981	0.545832
Fc_MOUSE_Q99LC4_seq.6115.40	obesity_ps	ALL	2810	0.0103399	0.0185494	0.577281
PCSK2_P16519_seq.6117.4	obesity_ps	ALL	2810	-0.00542249	0.0189248	0.774495
MAMDC2_Q7Z304_seq.6119.14	obesity_ps	ALL	2810	-0.0199126	0.0189173	0.292609
Fc_MOUSE_Q99LC4_seq.6121.5	obesity_ps	ALL	2810	0.00499195	0.0189372	0.792103
TP53_P04637_seq.6123.69	obesity_ps	ALL	2810	0.00607989	0.0189068	0.747801
MAP2K3_P46734_seq.6151.18	obesity_ps	ALL	2810	-0.0185911	0.0188616	0.324385
TP53_P04637_seq.6168.11	obesity_ps	ALL	2810	-0.0134494	0.0189435	0.477779
PSAP_P07602_seq.6207.10	obesity_ps	ALL	2810	-0.0065857	0.0189369	0.728038
IFNA5_P01569_seq.6210.100	obesity_ps	ALL	2810	-0.00145187	0.0189219	0.938844
CGB2_Q6NT52_seq.6213.10	obesity_ps	ALL	2810	0.00411421	0.0188591	0.827324
IFNA8_P32881_seq.6214.84	obesity_ps	ALL	2810	-0.023363	0.0188778	0.215972
PDZD11_Q5EBL8_seq.6219.14	obesity_ps	ALL	2810	6.69208e-05	0.0188924	0.997174
ADPGK_Q9BRR6_seq.6221.1	obesity_ps	ALL	2810	-0.0189065	0.0187185	0.312563
GUCA2B_Q16661_seq.6223.5	obesity_ps	ALL	2810	0.00641318	0.0187118	0.731824
EFHA1_Q8IYU8_seq.6226.69	obesity_ps	ALL	2810	0.00619438	0.0187619	0.741305
KLK10_O43240_seq.6227.1	obesity_ps	ALL	2810	-0.0108413	0.0189262	0.566814
SPACA1_Q9HBV2_seq.6228.58	obesity_ps	ALL	2810	0.0153476	0.0189099	0.417081
CER1_O95813_seq.6230.56	obesity_ps	ALL	2810	-0.0223093	0.0189314	0.238726
STC2_O76061_seq.6231.46	obesity_ps	ALL	2810	0.0253017	0.0189294	0.181449
VIT_Q6UXI7_seq.6234.74	obesity_ps	ALL	2810	-0.0025497	0.0189042	0.89272
FGFRL1_Q8N441_seq.6237.11	obesity_ps	ALL	2810	-0.00595108	0.018897	0.752844
PSG8_Q9UQ74_seq.6238.55	obesity_ps	ALL	2810	0.0107858	0.0189526	0.569339
RSPO1_Q2MKA7_seq.6240.70	obesity_ps	ALL	2810	0.0126146	0.0188964	0.504464
PVRL2_Q92692_seq.6245.4	obesity_ps	ALL	2810	0.00285329	0.0188974	0.879996
SIRPB1_O00241_seq.6247.9	obesity_ps	ALL	2810	0.00204352	0.0188198	0.913541
SCGB3A1_Q96QR1_seq.6252.62	obesity_ps	ALL	2810	-0.0116334	0.0189139	0.53856
CPXM1_Q96SM3_seq.6255.74	obesity_ps	ALL	2810	-9.65871e-05	0.0188455	0.995911
LY6G6C_O95867_seq.6256.9	obesity_ps	ALL	2810	0.0046335	0.0188788	0.806138
CGREF1_Q99674_seq.6257.56	obesity_ps	ALL	2810	-0.0120855	0.0187702	0.519715
TNC_P24821_seq.6259.60	obesity_ps	ALL	2810	0.0266725	0.0189261	0.15886
TNC_P24821_seq.6260.14	obesity_ps	ALL	2810	0.013736	0.0188673	0.466655
IL17RB_Q9NRM6_seq.6262.14	obesity_ps	ALL	2810	0.00805616	0.0187947	0.668219
CYR61_O00622_seq.6264.9	obesity_ps	ALL	2810	-0.0044273	0.0189152	0.814955
STMN4_Q9H169_seq.6267.51	obesity_ps	ALL	2810	0.0209003	0.0188161	0.266765
LEPRE1_Q32P28_seq.6273.58	obesity_ps	ALL	2810	0.0120023	0.0187954	0.523151
WSCD2_Q2TBF2_seq.6274.15	obesity_ps	ALL	2810	-0.00481034	0.0188681	0.798783
FURIN_P09958_seq.6276.16	obesity_ps	ALL	2810	-0.0240711	0.0188898	0.202667
Fc_MOUSE_Q99LC4_seq.6277.55	obesity_ps	ALL	2810	0.0207707	0.0187201	0.267294
PCDH8_O95206_seq.6280.11	obesity_ps	ALL	2810	0.0148782	0.018863	0.430324
ST3GAL2_Q16842_seq.6281.51	obesity_ps	ALL	2810	0.0241728	0.0188379	0.199528
MCEMP1_Q8IX19_seq.6283.60	obesity_ps	ALL	2810	-0.00496952	0.0189236	0.792871
FAM150B_Q6UX46_seq.6284.7	obesity_ps	ALL	2810	0.00494225	0.0188541	0.793239
MLEC_Q14165_seq.6285.71	obesity_ps	ALL	2810	-0.0186647	0.0188099	0.321148
ARHGAP36_Q6ZRI8_seq.6289.78	obesity_ps	ALL	2810	0.0024214	0.0189121	0.898131
UTS2B_Q765I0_seq.6290.3	obesity_ps	ALL	2810	0.00470637	0.0187878	0.802218
CLSTN3_Q9BQT9_seq.6291.55	obesity_ps	ALL	2810	0.028119	0.0189273	0.137488
BAGE2_Q86Y30_seq.6294.11	obesity_ps	ALL	2810	0.0179533	0.0188943	0.342096
Fc_MOUSE_Q99LC4_seq.6295.67	obesity_ps	ALL	2810	-0.00174681	0.0189645	0.926618
OIT3_Q8WWZ8_seq.6296.36	obesity_ps	ALL	2810	0.0284128	0.01891	0.133073
Fc_MOUSE_Q99LC4_seq.6300.14	obesity_ps	ALL	2810	0.00896268	0.0189245	0.635822
C1QTNF1_Q9BXJ1_seq.6304.8	obesity_ps	ALL	2810	-0.00845671	0.0189261	0.655034
PLBD1_Q6P4A8_seq.6315.58	obesity_ps	ALL	2810	-0.00594813	0.0189241	0.753305
PCDHGA10_Q9Y5H3_seq.6321.65	obesity_ps	ALL	2810	0.00470858	0.0188642	0.802912
DNASE1L2_Q92874_seq.6324.11	obesity_ps	ALL	2810	0.00238948	0.018895	0.899376
BMP4_P12644_seq.6326.20	obesity_ps	ALL	2810	-0.00361587	0.0188169	0.84763
GGT2_P36268_seq.6334.9	obesity_ps	ALL	2810	-0.00793137	0.0188213	0.673493
Fc_MOUSE_Q99LC4_seq.6340.10	obesity_ps	ALL	2810	-0.000807386	0.0186695	0.965508
NPNT_Q6UXI9_seq.6342.10	obesity_ps	ALL	2810	0.029779	0.018892	0.115075
APOC2_P02655_seq.6350.43	obesity_ps	ALL	2810	0.0138603	0.0189233	0.463958
CD79B_P40259_seq.6351.55	obesity_ps	ALL	2810	0.0199598	0.0188748	0.290381
INSRR_P14616_seq.6352.8	obesity_ps	ALL	2810	-0.00990615	0.0189355	0.60091
Fc_MOUSE_Q99LC4_seq.6353.60	obesity_ps	ALL	2810	-0.00384142	0.0187495	0.83768
HEPHL1_Q6MZM0_seq.6354.13	obesity_ps	ALL	2810	0.00249756	0.0189503	0.895155
CELA3B_P08861_seq.6357.83	obesity_ps	ALL	2810	-0.0018729	0.0188223	0.920745
POMGNT2_Q8NAT1_seq.6359.50	obesity_ps	ALL	2810	0.00530317	0.0189202	0.779275
DEFB128_Q7Z7B8_seq.6360.7	obesity_ps	ALL	2810	-0.0144408	0.0189076	0.445076
PTPRR_Q15256_seq.6361.49	obesity_ps	ALL	2810	-0.0194293	0.0187498	0.30018
C2orf40_Q9H1Z8_seq.6362.6	obesity_ps	ALL	2810	-0.00371679	0.0189392	0.84443
Fc_MOUSE_Q99LC4_seq.6363.55	obesity_ps	ALL	2810	0.0230174	0.0189052	0.223509
TAPBPL_Q9BX59_seq.6364.7	obesity_ps	ALL	2810	-0.00204032	0.0188962	0.914023
Fc_MOUSE_Q99LC4_seq.6365.62	obesity_ps	ALL	2810	-0.000677714	0.018892	0.971386
TXNDC15_Q96J42_seq.6366.38	obesity_ps	ALL	2810	-0.00129105	0.0189483	0.945683
FMOD_Q06828_seq.6367.66	obesity_ps	ALL	2810	-0.0200053	0.0189042	0.290034
CSTL1_Q9H114_seq.6368.9	obesity_ps	ALL	2810	-1.21383e-05	0.0188141	0.999485
DEAF1_O75398_seq.6369.82	obesity_ps	ALL	2810	-0.00733019	0.0188984	0.69814
ANGPTL7_O43827_seq.6371.50	obesity_ps	ALL	2810	-0.0120747	0.0187037	0.518606
YBX2_Q9Y2T7_seq.6372.7	obesity_ps	ALL	2810	-0.00756259	0.0189619	0.690048
DLK1_P80370_seq.6373.54	obesity_ps	ALL	2810	0.000120825	0.0189287	0.994907
XXYLT1_Q8NBI6_seq.6375.75	obesity_ps	ALL	2810	0.00600407	0.018783	0.749254
LYZL2_Q7Z4W2_seq.6377.54	obesity_ps	ALL	2810	-0.0191126	0.0188806	0.311489
C5orf38_Q86SI9_seq.6378.2	obesity_ps	ALL	2810	0.0145992	0.0188667	0.439109
ADAMTSL2_Q86TH1_seq.6379.62	obesity_ps	ALL	2810	-0.00923233	0.0188866	0.625001
ICT1_Q14197_seq.6380.23	obesity_ps	ALL	2810	-0.027566	0.0184429	0.135114
MANBA_O00462_seq.6382.17	obesity_ps	ALL	2810	-0.0140128	0.0189387	0.459423
TLL1_O43897_seq.6383.90	obesity_ps	ALL	2810	-0.00795922	0.018873	0.673259
WFDC3_Q8IUB2_seq.6384.19	obesity_ps	ALL	2810	0.00994342	0.0188093	0.597095
VWA1_Q6PCB0_seq.6385.63	obesity_ps	ALL	2810	-0.00898138	0.0189694	0.635917
Fc_MOUSE_Q99LC4_seq.6386.4	obesity_ps	ALL	2810	0.0245256	0.0187765	0.191599
CCDC126_Q96EE4_seq.6388.21	obesity_ps	ALL	2810	0.000366166	0.0189138	0.984556
Fc_MOUSE_Q99LC4_seq.6389.57	obesity_ps	ALL	2810	-0.00250381	0.0188229	0.894188
NPS_P0C0P6_seq.6390.18	obesity_ps	ALL	2810	0.0127982	0.017386	0.461717
LILRA3_Q8N6C8_seq.6391.52	obesity_ps	ALL	2810	-0.0147056	0.0185462	0.427894
WISP2_O76076_seq.6392.7	obesity_ps	ALL	2810	0.0504264	0.0188538	0.00752542
HSP90B1_P14625_seq.6393.63	obesity_ps	ALL	2810	-0.0249277	0.0188192	0.185415
GPHA2_Q96T91_seq.6395.58	obesity_ps	ALL	2810	0.0160848	0.0188896	0.394555
LONP1_P36776_seq.6398.12	obesity_ps	ALL	2810	0.000455473	0.0188108	0.980684
DEFB107A_Q8IZN7_seq.6399.52	obesity_ps	ALL	2810	-0.00274181	0.0189366	0.884888
TP53I13_Q8NBR0_seq.6400.33	obesity_ps	ALL	2810	-0.00592603	0.0189398	0.754389
Fc_MOUSE_Q99LC4_seq.6401.73	obesity_ps	ALL	2810	0.0123759	0.018799	0.510382
PILRA_Q9UKJ1_seq.6402.8	obesity_ps	ALL	2810	0.00458314	0.0184273	0.8036
C1QL1_O75973_seq.6404.20	obesity_ps	ALL	2810	-0.0179635	0.0188602	0.340948
PSG2_P11465_seq.6405.74	obesity_ps	ALL	2810	0.0104321	0.0189363	0.581744
NMES1_Q9C002_seq.6406.3	obesity_ps	ALL	2810	-0.00863666	0.0188545	0.646938
LAD1_O00515_seq.6407.63	obesity_ps	ALL	2810	-0.0293606	0.0188465	0.119374
INHBC_P55103_seq.6408.2	obesity_ps	ALL	2810	0.00959555	0.0188499	0.610757
ADGRF5_Q8IZF2_seq.6409.57	obesity_ps	ALL	2810	-0.0285419	0.0189339	0.131808
INSL4_Q14641_seq.6410.26	obesity_ps	ALL	2810	-0.0099305	0.0189209	0.599734
DEFB135_Q30KP9_seq.6411.58	obesity_ps	ALL	2810	0.00752411	0.0188099	0.689181
Fc_MOUSE_Q99LC4_seq.6412.26	obesity_ps	ALL	2810	0.00733488	0.0189291	0.698421
LIPK_Q5VXJ0_seq.6413.79	obesity_ps	ALL	2810	0.0389887	0.0189118	0.0393374
OAF_Q86UD1_seq.6414.8	obesity_ps	ALL	2810	0.000576076	0.018863	0.975639
CPN2_P22792_seq.6415.90	obesity_ps	ALL	2810	-0.000153607	0.0189518	0.993534
GKN2_Q86XP6_seq.6416.8	obesity_ps	ALL	2810	-0.0320281	0.0186711	0.0863852
Fc_MOUSE_Q99LC4_seq.6417.55	obesity_ps	ALL	2810	0.00807178	0.0186397	0.665017
Fc_MOUSE_Q99LC4_seq.6419.75	obesity_ps	ALL	2810	-0.00399535	0.0188602	0.832247
SDHAF2_Q9NX18_seq.6420.4	obesity_ps	ALL	2810	0.0101965	0.0189234	0.590047
IFNA16_P05015_seq.6421.52	obesity_ps	ALL	2810	-0.0392697	0.0189304	0.0381315
RNASE13_Q5GAN3_seq.6424.2	obesity_ps	ALL	2810	-0.0146302	0.0187261	0.434708
MMP19_Q99542_seq.6425.87	obesity_ps	ALL	2810	0.0153851	0.0187386	0.411696
FAM19A2_Q8N3H0_seq.6430.36	obesity_ps	ALL	2810	-0.00383039	0.0189152	0.839538
PCYOX1_Q9UHG3_seq.6431.68	obesity_ps	ALL	2810	-0.010312	0.0188342	0.584067
FAM20A_Q96MK3_seq.6433.57	obesity_ps	ALL	2810	-0.0178313	0.0187335	0.34126
AOC2_O75106_seq.6434.18	obesity_ps	ALL	2810	0.015315	0.0189363	0.418719
C14orf93_Q9H972_seq.6439.59	obesity_ps	ALL	2810	-0.00655962	0.018913	0.728744
MFAP5_Q13361_seq.6440.31	obesity_ps	ALL	2810	-0.0119334	0.0189349	0.528594
ADAMTS6_Q9UKP5_seq.6441.62	obesity_ps	ALL	2810	-0.00325465	0.0188808	0.863153
BAGE3_Q86Y29_seq.6442.6	obesity_ps	ALL	2810	0.00564909	0.017474	0.746503
Fc_MOUSE_Q99LC4_seq.6443.68	obesity_ps	ALL	2810	0.0165632	0.0186814	0.375362
PSG3_Q16557_seq.6444.15	obesity_ps	ALL	2810	0.0120091	0.0189189	0.525632
PTX3_P26022_seq.6447.73	obesity_ps	ALL	2810	0.0314377	0.0189192	0.0966892
SEMA3C_Q99985_seq.6448.36	obesity_ps	ALL	2810	-0.0144573	0.0186537	0.438385
FABP6_P51161_seq.6450.8	obesity_ps	ALL	2810	-0.00447964	0.0189197	0.812852
ASPN_Q9BXN1_seq.6451.64	obesity_ps	ALL	2810	0.00311059	0.0188218	0.868747
LILRB4_Q8NHJ6_seq.6453.70	obesity_ps	ALL	2810	-0.009485	0.0187601	0.613181
ARHGDIA_P52565_seq.6454.38	obesity_ps	ALL	2810	0.0138307	0.0188368	0.462866
HAPLN4_Q86UW8_seq.6455.52	obesity_ps	ALL	2810	0.0167988	0.0189072	0.374355
PSG6_Q00889_seq.6456.17	obesity_ps	ALL	2810	0.0222484	0.0189334	0.240059
PCDHGA1_Q9Y5H4_seq.6457.50	obesity_ps	ALL	2810	0.0103562	0.0188382	0.582539
RPN1_P04843_seq.6458.6	obesity_ps	ALL	2810	0.00656521	0.0188069	0.727052
APOC3_P02656_seq.6461.54	obesity_ps	ALL	2810	0.0204359	0.018909	0.279902
TIMP4_Q99727_seq.6462.12	obesity_ps	ALL	2810	0.0343298	0.0188454	0.0686145
QRFP_P83859_seq.6463.59	obesity_ps	ALL	2810	-0.0189496	0.0188912	0.315903
PVRIG_Q6DKI7_seq.6464.40	obesity_ps	ALL	2810	-0.0212453	0.0188971	0.260998
Fc_MOUSE_Q99LC4_seq.6466.7	obesity_ps	ALL	2810	0.00764742	0.0188161	0.684459
POGLUT1_Q8NBL1_seq.6467.65	obesity_ps	ALL	2810	0.00758543	0.0187323	0.685553
TAC4_Q86UU9_seq.6468.37	obesity_ps	ALL	2810	0.0155463	0.0189162	0.411233
LY6G6D_O95868_seq.6469.62	obesity_ps	ALL	2810	-0.0212006	0.0188447	0.260678
FBLN1_P23142_seq.6470.19	obesity_ps	ALL	2810	-0.0130727	0.018959	0.490549
CFHR4_Q92496_seq.6471.53	obesity_ps	ALL	2810	-0.0111736	0.0188226	0.552809
PMEL_P40967_seq.6472.40	obesity_ps	ALL	2810	0.00969471	0.0187633	0.605417
BPIFA1_Q9NP55_seq.6473.55	obesity_ps	ALL	2810	0.0422381	0.0189124	0.0256045
IGLON5_A6NGN9_seq.6478.2	obesity_ps	ALL	2810	-0.0313846	0.0188584	0.0961803
CANT1_Q8WVQ1_seq.6480.1	obesity_ps	ALL	2810	-0.00350038	0.0187575	0.851978
IGLL1_P15814_seq.6485.59	obesity_ps	ALL	2810	0.00907466	0.0189109	0.631363
KLK15_Q9H2R5_seq.6491.59	obesity_ps	ALL	2810	-0.0101388	0.018849	0.59069
CPZ_Q66K79_seq.6493.9	obesity_ps	ALL	2810	0.0214935	0.0189624	0.257111
SPACA5_Q96QH8_seq.6494.60	obesity_ps	ALL	2810	-0.0080101	0.018864	0.671144
EDN1_P05305_seq.6495.14	obesity_ps	ALL	2810	-0.00614512	0.0188994	0.745093
DLK1_P80370_seq.6496.60	obesity_ps	ALL	2810	-0.00381232	0.0189285	0.840396
RS1_O15537_seq.6497.10	obesity_ps	ALL	2810	-0.0134488	0.0189277	0.477432
LOXL2_Q9Y4K0_seq.6504.65	obesity_ps	ALL	2810	0.030813	0.0188577	0.102376
TMED10_P49755_seq.6506.54	obesity_ps	ALL	2810	-0.011717	0.0188632	0.534546
NCAM2_O15394_seq.6507.16	obesity_ps	ALL	2810	-0.0159219	0.0189292	0.400349
SCGB1D2_O95969_seq.6508.68	obesity_ps	ALL	2810	-0.0137103	0.0187764	0.465336
RNF128_Q8TEB7_seq.6510.56	obesity_ps	ALL	2810	-0.0364573	0.018926	0.0541672
FAM19A4_Q96LR4_seq.6511.17	obesity_ps	ALL	2810	-0.0100731	0.01886	0.593315
GDF10_P55107_seq.6517.14	obesity_ps	ALL	2810	0.0217226	0.018953	0.251839
GHRL_Q9UBU3_seq.6518.85	obesity_ps	ALL	2810	0.00199389	0.0188287	0.915672
MGP_P08493_seq.6520.87	obesity_ps	ALL	2810	0.0131333	0.0189161	0.487557
NPTX2_P47972_seq.6521.35	obesity_ps	ALL	2810	-0.0130806	0.0188787	0.488444
Fc_MOUSE_Q99LC4_seq.6522.57	obesity_ps	ALL	2810	0.00888852	0.0186549	0.633776
DUSP13_Q6B8I1_seq.6525.17	obesity_ps	ALL	2810	-0.0106783	0.0188973	0.572071
OBP2A_Q9NY56_seq.6526.77	obesity_ps	ALL	2810	0.015463	0.0188716	0.412642
TRIL_Q7L0X0_seq.6527.1	obesity_ps	ALL	2810	0.000130377	0.0188348	0.994477
EXTL2_Q9UBQ6_seq.6528.95	obesity_ps	ALL	2810	-0.0196979	0.0189364	0.298331
PROL1_Q99935_seq.6530.63	obesity_ps	ALL	2810	-0.00175073	0.0189486	0.926392
FAM162A_Q96A26_seq.6531.29	obesity_ps	ALL	2810	0.00468136	0.0188678	0.804065
DNASE2B_Q8WZ79_seq.6533.20	obesity_ps	ALL	2810	-0.0164324	0.0189344	0.385546
PLBD2_Q8NHP8_seq.6536.54	obesity_ps	ALL	2810	-0.0136685	0.0188207	0.467747
KIAA2013_Q8IYS2_seq.6538.90	obesity_ps	ALL	2810	0.0267535	0.0188946	0.156907
PRLH_P81277_seq.6543.182	obesity_ps	ALL	2810	-0.0106085	0.0189637	0.575928
NELL1_Q92832_seq.6544.33	obesity_ps	ALL	2810	-0.0348654	0.018939	0.0657375
PRNP_P04156_seq.6545.58	obesity_ps	ALL	2810	0.01737	0.018859	0.357106
TMPRSS11D_O60235_seq.6547.83	obesity_ps	ALL	2810	-0.0438805	0.0189348	0.0205509
VSTM2L_Q96N03_seq.6549.60	obesity_ps	ALL	2810	0.00625887	0.0188916	0.740439
ICAM4_Q14773_seq.6550.4	obesity_ps	ALL	2810	-0.00844827	0.018826	0.653642
SERPINA12_Q8IW75_seq.6551.94	obesity_ps	ALL	2810	0.0242805	0.0178938	0.174915
CFAP45_Q9UL16_seq.6553.68	obesity_ps	ALL	2810	0.0139164	0.0188654	0.460779
STOML2_Q9UJZ1_seq.6555.58	obesity_ps	ALL	2810	-0.0118793	0.0189541	0.53088
ENPP5_Q9UJA9_seq.6556.5	obesity_ps	ALL	2810	-0.0379515	0.0188053	0.0436727
LRRC15_Q8TF66_seq.6557.50	obesity_ps	ALL	2810	-0.0200759	0.0189216	0.288779
COLEC10_Q9Y6Z7_seq.6558.5	obesity_ps	ALL	2810	-0.021129	0.0189353	0.264579
LOC652493_seq.6561.77	obesity_ps	ALL	2810	-0.0188346	0.0189552	0.320487
HSPA1A_P0DMV8_seq.6563.78	obesity_ps	ALL	2810	0.00197311	0.018873	0.916743
COL13A1_Q5TAT6_seq.6570.1	obesity_ps	ALL	2810	-0.0207428	0.0189839	0.274641
C17orf78_Q8N4C9_seq.6571.75	obesity_ps	ALL	2810	-0.0113948	0.0188787	0.546173
LRRTM4_Q86VH4_seq.6572.10	obesity_ps	ALL	2810	-0.00140848	0.0189618	0.940793
FAIM3_O60667_seq.6574.11	obesity_ps	ALL	2810	0.00367872	0.0188536	0.845313
ART4_Q93070_seq.6576.1	obesity_ps	ALL	2810	0.0236497	0.0187542	0.207403
LAMA4_Q16363_seq.6577.64	obesity_ps	ALL	2810	-0.0370945	0.0187828	0.0483762
TNMD_Q9H2S6_seq.6578.29	obesity_ps	ALL	2810	0.00789607	0.0188108	0.674692
PZP_P20742_seq.6580.29	obesity_ps	ALL	2810	-0.00769249	0.018786	0.682219
HRC_P23327_seq.6584.1	obesity_ps	ALL	2810	-0.0169699	0.0189226	0.369899
ADAM11_O75078_seq.6586.19	obesity_ps	ALL	2810	0.000331694	0.0189665	0.986048
LRFN5_Q96NI6_seq.6587.6	obesity_ps	ALL	2810	-0.00414536	0.0189528	0.826884
GALNT3_Q14435_seq.6593.5	obesity_ps	ALL	2810	0.0131737	0.0189038	0.485935
SAYSD1_Q9NPB0_seq.6594.64	obesity_ps	ALL	2810	0.00192849	0.018928	0.918855
FAM174A_Q8TBP5_seq.6597.24	obesity_ps	ALL	2810	0.00272652	0.0189092	0.88536
APCDD1_Q8J025_seq.6599.5	obesity_ps	ALL	2810	-0.0189492	0.0189285	0.31687
RELL2_Q8NC24_seq.6600.70	obesity_ps	ALL	2810	-0.0145444	0.0188401	0.440185
KAL1_P23352_seq.6603.18	obesity_ps	ALL	2810	-0.0202308	0.018882	0.284068
NDNF_Q8TB73_seq.6604.59	obesity_ps	ALL	2810	-0.00873856	0.0188407	0.642818
IGFALS_P35858_seq.6605.17	obesity_ps	ALL	2810	-0.0266894	0.0188041	0.155912
KISS1_Q15726_seq.6606.61	obesity_ps	ALL	2810	-0.00828599	0.0181895	0.648758
CNP_P09543_seq.6609.22	obesity_ps	ALL	2810	-0.00331962	0.01883	0.860075
KDELC1_Q6UW63_seq.6611.8	obesity_ps	ALL	2810	0.0232925	0.0189467	0.219036
BRICD5_Q6PL45_seq.6612.90	obesity_ps	ALL	2810	-0.00529539	0.0188298	0.778559
FCRL6_Q6DN72_seq.6617.12	obesity_ps	ALL	2810	0.00599246	0.0187983	0.74992
LINGO1_Q96FE5_seq.6620.82	obesity_ps	ALL	2810	0.00931799	0.0189225	0.622455
RLN2_P04090_seq.6621.10	obesity_ps	ALL	2810	-0.00735615	0.018929	0.697589
APLN_Q9ULZ1_seq.6622.90	obesity_ps	ALL	2810	-0.0121971	0.0189375	0.519581
WNT11_O96014_seq.6624.94	obesity_ps	ALL	2810	0.0107278	0.0188233	0.568775
ATAD1_Q8NBU5_seq.6625.31	obesity_ps	ALL	2810	-0.00336632	0.018908	0.858707
CHST12_Q9NRB3_seq.6626.81	obesity_ps	ALL	2810	-0.0223761	0.0188819	0.236095
PNLIPRP1_P54315_seq.6627.25	obesity_ps	ALL	2810	-0.0334701	0.0189419	0.07734
DEFB1_P60022_seq.6629.3	obesity_ps	ALL	2810	0.013691	0.018906	0.469028
COL9A1_P20849_seq.6631.17	obesity_ps	ALL	2810	-0.0109982	0.0188963	0.560594
UPK3BL_B0FP48_seq.6633.43	obesity_ps	ALL	2810	0.00781544	0.0189263	0.679683
UBB_P0CG47_seq.6641.60	obesity_ps	ALL	2810	-0.00480005	0.018936	0.79991
UBC_P0CG48_seq.6647.55	obesity_ps	ALL	2810	-0.00393968	0.0188624	0.834569
NTN1_O95631_seq.6649.51	obesity_ps	ALL	2810	0.00189889	0.0188679	0.919842
UBB_P0CG47_seq.6651.74	obesity_ps	ALL	2810	-0.0101529	0.0189184	0.591542
CD47_Q08722_seq.6653.58	obesity_ps	ALL	2810	0.00279069	0.0188877	0.88255
ALPPL2_P10696_seq.6706.18	obesity_ps	ALL	2810	0.00905077	0.0188705	0.631531
LRP11_Q86VZ4_seq.6713.4	obesity_ps	ALL	2810	-0.0162573	0.0187955	0.387138
ALPPL2_P10696_seq.6715.63	obesity_ps	ALL	2810	-0.0178726	0.0189046	0.344531
TFRC_P02786_seq.6895.1	obesity_ps	ALL	2810	0.0061787	0.0188259	0.742784
C1orf162_Q8NEQ5_seq.6896.3	obesity_ps	ALL	2810	-0.00644611	0.0189184	0.733331
B3GAT3_O94766_seq.6897.38	obesity_ps	ALL	2810	-0.0187397	0.0188873	0.321193
PCBD2_Q9H0N5_seq.6899.37	obesity_ps	ALL	2810	0.00400473	0.0189515	0.832657
UBE2J1_Q9Y385_seq.6900.30	obesity_ps	ALL	2810	-0.0164811	0.0188948	0.383146
LRRTM2_O43300_seq.6904.14	obesity_ps	ALL	2810	-0.0294145	0.0188929	0.119605
TMCO5A_Q8N6Q1_seq.6907.17	obesity_ps	ALL	2810	-0.0119498	0.0189091	0.527464
MGAT2_Q10469_seq.6909.40	obesity_ps	ALL	2810	-0.0274133	0.0188959	0.146962
CLEC6A_Q6EIG7_seq.6911.103	obesity_ps	ALL	2810	-0.00657407	0.0189702	0.728957
EFHA2_Q86XE3_seq.6912.6	obesity_ps	ALL	2810	-0.00179746	0.0189436	0.924413
HMGB2_P26583_seq.6913.189	obesity_ps	ALL	2810	0.00655703	0.0189452	0.72929
CD164L2_Q6UWJ8_seq.6915.2	obesity_ps	ALL	2810	0.0205877	0.0189465	0.277298
LRRC3_Q9BY71_seq.6917.49	obesity_ps	ALL	2810	-0.0160596	0.0189412	0.396584
CCK_P06307_seq.6918.183	obesity_ps	ALL	2810	-0.0335213	0.018518	0.0703722
HBZ_P02008_seq.6919.3	obesity_ps	ALL	2810	0.00066926	0.0188935	0.971745
GFRAL_Q6UXV0_seq.6920.1	obesity_ps	ALL	2810	0.0326201	0.018965	0.0855395
B4GALT3_O60512_seq.6921.24	obesity_ps	ALL	2810	-0.0147009	0.0188426	0.435341
PLOD2_O00469_seq.6923.1	obesity_ps	ALL	2810	-0.00885804	0.0189048	0.63942
SNX8_Q9Y5X2_seq.6925.26	obesity_ps	ALL	2810	-0.00569097	0.0188355	0.762568
NDST1_P52848_seq.6927.7	obesity_ps	ALL	2810	-0.0202035	0.0187791	0.282088
ST8SIA3_O43173_seq.6929.10	obesity_ps	ALL	2810	0.00577888	0.0187933	0.758489
ST8SIA6_P61647_seq.6930.95	obesity_ps	ALL	2810	0.0059397	0.018735	0.751238
ITGA5_P08648_seq.6932.42	obesity_ps	ALL	2810	0.027098	0.0189058	0.151879
MRPL34_Q9BQ48_seq.6933.20	obesity_ps	ALL	2810	0.0141463	0.018855	0.453157
Fc_MOUSE_Q99LC4_seq.6934.8	obesity_ps	ALL	2810	0.0154509	0.0188484	0.412431
PMEPA1_Q969W9_seq.6936.7	obesity_ps	ALL	2810	0.00230261	0.0188778	0.902928
C1orf43_Q9BWL3_seq.6937.251	obesity_ps	ALL	2810	-0.00840192	0.0189307	0.657204
PCDHGA12_O60330_seq.6938.21	obesity_ps	ALL	2810	0.0253216	0.0188876	0.180144
JPH1_Q9HDC5_seq.6940.18	obesity_ps	ALL	2810	0.00785507	0.0188633	0.677135
SUMF1_Q8NBK3_seq.6941.11	obesity_ps	ALL	2810	0.00634747	0.0188166	0.735891
ST3GAL6_Q9Y274_seq.6947.4	obesity_ps	ALL	2810	-0.0139549	0.018836	0.458838
FIG4_Q92562_seq.6948.82	obesity_ps	ALL	2810	0.0316996	0.0188504	0.0927502
ASIC4_Q96FT7_seq.6951.26	obesity_ps	ALL	2810	0.00717149	0.0188505	0.703647
SNX1_Q13596_seq.6955.68	obesity_ps	ALL	2810	-0.0148402	0.0188996	0.432396
IGFL3_Q6UXB1_seq.6961.14	obesity_ps	ALL	2810	-0.000227686	0.0189361	0.990407
HLADRB3_P79483_seq.6962.5	obesity_ps	ALL	2810	-0.022505	0.0188178	0.231821
CNTNAP2_Q9UHC6_seq.6965.19	obesity_ps	ALL	2810	-0.000143432	0.0188895	0.993942
STX1B_P61266_seq.6966.144	obesity_ps	ALL	2810	-0.0117896	0.0189295	0.533458
Fc_MOUSE_Q99LC4_seq.6967.5	obesity_ps	ALL	2810	-0.000872332	0.0189103	0.96321
WFDC5_Q8TCV5_seq.6969.14	obesity_ps	ALL	2810	0.00267222	0.018918	0.88768
CD74_P04233_seq.6974.6	obesity_ps	ALL	2810	-0.0372734	0.0188652	0.0482786
SNAPIN_O95295_seq.6975.52	obesity_ps	ALL	2810	-0.0285102	0.0188405	0.130332
IGSF8_Q969P0_seq.6984.6	obesity_ps	ALL	2810	-0.0201071	0.0188288	0.285663
HS3ST3B1_Q9Y662_seq.6986.17	obesity_ps	ALL	2810	0.0268553	0.0189139	0.155757
SDF2L1_Q9HCN8_seq.6990.44	obesity_ps	ALL	2810	-0.0216614	0.0188971	0.251776
FUT9_Q9Y231_seq.6991.24	obesity_ps	ALL	2810	-0.0348093	0.0188835	0.0653807
HBD_P02042_seq.6992.67	obesity_ps	ALL	2810	0.0297154	0.0189248	0.116487
C3orf18_Q9UK00_seq.6994.19	obesity_ps	ALL	2810	-0.00215351	0.0189076	0.909328
RAB26_Q9ULW5_seq.6997.32	obesity_ps	ALL	2810	0.0294235	0.0189175	0.119973
ASPH_Q12797_seq.6998.106	obesity_ps	ALL	2810	-0.0364168	0.0188633	0.053638
GALNT10_Q86SR1_seq.7003.4	obesity_ps	ALL	2810	0.0160571	0.0189419	0.396676
COL25A1_Q9BXS0_seq.7006.4	obesity_ps	ALL	2810	-0.0167066	0.0189284	0.377515
TRAPPC4_Q9Y296_seq.7007.24	obesity_ps	ALL	2810	0.000229153	0.0189017	0.990328
CD72_P21854_seq.7009.8	obesity_ps	ALL	2810	0.00702035	0.0188525	0.709636
KCNIP4_Q6PIL6_seq.7011.8	obesity_ps	ALL	2810	0.0277688	0.0189686	0.143324
Fc_MOUSE_Q99LC4_seq.7014.27	obesity_ps	ALL	2810	0.0198813	0.0188678	0.292105
LILRB5_O75023_seq.7015.8	obesity_ps	ALL	2810	-0.0130394	0.0188759	0.489752
GCNT1_Q02742_seq.7016.12	obesity_ps	ALL	2810	0.00718664	0.0188743	0.703408
TSR3_Q9UJK0_seq.7018.10	obesity_ps	ALL	2810	-0.0149589	0.0189414	0.429743
SEMA7A_O75326_seq.7019.13	obesity_ps	ALL	2810	-0.0014684	0.0189324	0.938183
CHST5_Q9GZS9_seq.7020.13	obesity_ps	ALL	2810	-0.00216588	0.0188993	0.90877
Fc_MOUSE_Q99LC4_seq.7034.4	obesity_ps	ALL	2810	0.00208451	0.0188336	0.911877
ST8SIA4_Q92187_seq.7038.45	obesity_ps	ALL	2810	0.0142672	0.0188743	0.449769
BNIP3_Q12983_seq.7045.4	obesity_ps	ALL	2810	-0.0146546	0.0186352	0.431703
C20orf173_Q96LM9_seq.7046.6	obesity_ps	ALL	2810	-0.00640794	0.0189774	0.735643
CEACAM19_Q7Z692_seq.7048.4	obesity_ps	ALL	2810	-0.00160908	0.0189047	0.932176
ADAM23_O75077_seq.7049.2	obesity_ps	ALL	2810	0.00221508	0.0189428	0.90692
NEGR1_Q7Z3B1_seq.7050.5	obesity_ps	ALL	2810	-0.0126782	0.0188871	0.502109
CLEC2D_Q9UHP7_seq.7054.87	obesity_ps	ALL	2810	0.0101797	0.0188506	0.589226
Fc_MOUSE_Q99LC4_seq.7057.18	obesity_ps	ALL	2810	0.0105066	0.0187374	0.575026
LILRA6_Q6PI73_seq.7059.14	obesity_ps	ALL	2810	0.00347973	0.0187371	0.852683
ERO1L_Q96HE7_seq.7060.2	obesity_ps	ALL	2810	-0.00712564	0.01894	0.706781
VAMP8_Q9BV40_seq.7064.2	obesity_ps	ALL	2810	0.00557397	0.0188838	0.767884
G6B_O95866_seq.7065.1	obesity_ps	ALL	2810	-0.00706947	0.018688	0.705245
FAM209B_Q5JX69_seq.7066.199	obesity_ps	ALL	2810	-0.0352255	0.0187907	0.0609491
TSNARE1_Q96NA8_seq.7069.9	obesity_ps	ALL	2810	-0.00887254	0.0188392	0.637706
KEL_P23276_seq.7070.25	obesity_ps	ALL	2810	0.00391591	0.018861	0.835541
MAN1B1_Q9UKM7_seq.7071.23	obesity_ps	ALL	2810	-0.0205837	0.0188781	0.275652
C22orf15_Q8WYQ4_seq.7073.69	obesity_ps	ALL	2810	-0.00241374	0.018965	0.898733
ECEL1_O95672_seq.7076.17	obesity_ps	ALL	2810	-0.00159388	0.0187895	0.932404
Fc_MOUSE_Q99LC4_seq.7077.9	obesity_ps	ALL	2810	0.0185678	0.0188717	0.325253
BTN3A1_O00481_seq.7081.2	obesity_ps	ALL	2810	0.0291033	0.0189208	0.124121
B3GNT6_Q6ZMB0_seq.7082.2	obesity_ps	ALL	2810	0.0179816	0.0188983	0.341435
MATN4_O95460_seq.7083.74	obesity_ps	ALL	2810	-0.00664493	0.0188851	0.724969
DRAXIN_Q8NBI3_seq.7084.1	obesity_ps	ALL	2810	0.000125454	0.0189572	0.99472
CDSN_Q15517_seq.7085.81	obesity_ps	ALL	2810	-0.0183509	0.0188957	0.331548
SYT11_Q9BT88_seq.7089.42	obesity_ps	ALL	2810	-0.00941102	0.0188642	0.617901
GALNT1_Q10472_seq.7090.17	obesity_ps	ALL	2810	0.00392015	0.018859	0.835349
PDILT_Q8N807_seq.7092.7	obesity_ps	ALL	2810	-0.0027681	0.0189193	0.883687
RMDN1_Q96DB5_seq.7096.30	obesity_ps	ALL	2810	-0.00362462	0.0188215	0.847303
CDY1_Q9Y6F8_seq.7097.8	obesity_ps	ALL	2810	0.00553707	0.018928	0.7699
FSTL5_Q8N475_seq.7099.33	obesity_ps	ALL	2810	-0.00335909	0.018679	0.857297
CD2_P06729_seq.7100.31	obesity_ps	ALL	2810	-0.0127437	0.0189316	0.500911
CABP7_Q86V35_seq.7104.71	obesity_ps	ALL	2810	0.00171373	0.0189652	0.928006
CABLES2_Q9BTV7_seq.7105.7	obesity_ps	ALL	2810	-0.0212004	0.0187888	0.259268
OOSP2_Q86WS3_seq.7106.37	obesity_ps	ALL	2810	-0.00546919	0.0188452	0.771672
SMIM24_O75264_seq.7108.7	obesity_ps	ALL	2810	-0.0137325	0.0189422	0.468533
DNAJB11_Q9UBS4_seq.7110.2	obesity_ps	ALL	2810	-0.00551204	0.0188859	0.770415
GRPEL1_Q9HAV7_seq.7113.1	obesity_ps	ALL	2810	0.00120575	0.0188602	0.94903
SEMG1_P04279_seq.7115.5	obesity_ps	ALL	2810	0.0123935	0.0189386	0.512904
OSCAR_Q8IYS5_seq.7116.31	obesity_ps	ALL	2810	0.0118655	0.018932	0.53088
SERPINI2_O75830_seq.7117.21	obesity_ps	ALL	2810	0.00793987	0.0189169	0.674719
IGDCC3_Q8IVU1_seq.7118.24	obesity_ps	ALL	2810	-0.0409155	0.0186931	0.0286932
SYT7_O43581_seq.7121.2	obesity_ps	ALL	2810	0.00261581	0.018913	0.890007
MRPL52_Q86TS9_seq.7123.25	obesity_ps	ALL	2810	-0.0154353	0.0188315	0.412484
IL21_Q9HBE4_seq.7124.18	obesity_ps	ALL	2810	0.000736492	0.0187415	0.968656
Fc_MOUSE_Q99LC4_seq.7125.4	obesity_ps	ALL	2810	-0.0305648	0.0189387	0.106666
APOA2_P02652_seq.7127.3	obesity_ps	ALL	2810	-0.00749705	0.0188826	0.691372
VWA2_Q5GFL6_seq.7128.9	obesity_ps	ALL	2810	-0.0308635	0.0188398	0.101492
LAIR2_Q6ISS4_seq.7130.4	obesity_ps	ALL	2810	-0.0449575	0.0189666	0.0178388
TNC_P24821_seq.7131.207	obesity_ps	ALL	2810	0.0220442	0.0188638	0.242666
C1QL4_Q86Z23_seq.7132.55	obesity_ps	ALL	2810	0.038841	0.0188363	0.0392974
Fc_MOUSE_Q99LC4_seq.7136.7	obesity_ps	ALL	2810	0.000118943	0.0188105	0.994955
MSRA_Q9UJ68_seq.7137.8	obesity_ps	ALL	2810	0.0112817	0.0188749	0.550081
SLITRK4_Q8IW52_seq.7139.14	obesity_ps	ALL	2810	0.014094	0.0188377	0.454414
CELA2A_P08217_seq.7140.1	obesity_ps	ALL	2810	-0.0323964	0.0188614	0.0859788
MGAT4B_Q9UQ53_seq.7141.21	obesity_ps	ALL	2810	0.0282142	0.0188587	0.134746
CPN1_P15169_seq.7142.5	obesity_ps	ALL	2810	0.00239639	0.0188712	0.89896
GCNT2_Q8NFS9_seq.7143.9	obesity_ps	ALL	2810	0.00536509	0.0188332	0.775762
KAZALD1_Q96I82_seq.7144.234	obesity_ps	ALL	2810	0.00764637	0.0189335	0.686352
ITIH3_Q06033_seq.7145.1	obesity_ps	ALL	2810	-0.0250599	0.0187862	0.182328
PDIA4_P13667_seq.7146.16	obesity_ps	ALL	2810	0.0195438	0.0187722	0.297919
WFDC8_Q8IUA0_seq.7147.35	obesity_ps	ALL	2810	0.0346729	0.0188262	0.0656188
FAM173A_Q9BQD7_seq.7148.42	obesity_ps	ALL	2810	-0.0119116	0.0189224	0.529074
NGRN_Q9NPE2_seq.7153.66	obesity_ps	ALL	2810	-0.00100585	0.0189567	0.957688
LEG1_Q6P5S2_seq.7154.92	obesity_ps	ALL	2810	0.0225199	0.0189462	0.234687
C4BPB_P20851_seq.7155.46	obesity_ps	ALL	2810	0.0320732	0.0189025	0.0898513
FUT10_Q6P4F1_seq.7156.2	obesity_ps	ALL	2810	-0.000875915	0.018951	0.963138
PCDHA4_Q9UN74_seq.7157.22	obesity_ps	ALL	2810	-0.0034522	0.0188828	0.85495
H6PD_O95479_seq.7161.25	obesity_ps	ALL	2810	0.00436278	0.0188308	0.816801
LACRT_Q9GZZ8_seq.7163.26	obesity_ps	ALL	2810	0.0219063	0.0189094	0.246764
VAPA_Q9P0L0_seq.7167.102	obesity_ps	ALL	2810	-0.00755607	0.0188388	0.688384
TMEM132C_Q8N3T6_seq.7173.141	obesity_ps	ALL	2810	-0.0222084	0.0189526	0.241383
PCDHGA2_Q9Y5H1_seq.7175.4	obesity_ps	ALL	2810	-0.00801594	0.0188347	0.670436
DEPP_Q9NTK1_seq.7178.59	obesity_ps	ALL	2810	-0.020311	0.0189137	0.28297
NFASC_O94856_seq.7179.69	obesity_ps	ALL	2810	-0.00522515	0.0189262	0.782507
IFNA14_P01570_seq.7180.114	obesity_ps	ALL	2810	-0.0378073	0.018856	0.0450532
VAPB_O95292_seq.7181.17	obesity_ps	ALL	2810	0.0266588	0.0188888	0.158251
C19orf80_Q6UXH0_seq.7183.102	obesity_ps	ALL	2810	-0.0192476	0.0188996	0.30857
CEACAM7_Q14002_seq.7184.13	obesity_ps	ALL	2810	0.00414653	0.0188876	0.826248
GP5_P40197_seq.7185.29	obesity_ps	ALL	2810	-0.00779551	0.0188799	0.679711
STX3_Q13277_seq.7186.111	obesity_ps	ALL	2810	0.00702132	0.0188373	0.709374
PPM1L_Q5SGD2_seq.7187.3	obesity_ps	ALL	2810	-0.0106642	0.0188543	0.571705
CHST3_Q7LGC8_seq.7189.55	obesity_ps	ALL	2810	0.0156077	0.0188586	0.407958
SLMAP_Q14BN4_seq.7191.32	obesity_ps	ALL	2810	-0.0050555	0.0189445	0.789598
IFNLR1_Q8IU57_seq.7192.37	obesity_ps	ALL	2810	-0.0193645	0.018869	0.304857
PCDHAC1_Q9H158_seq.7193.98	obesity_ps	ALL	2810	-0.0309425	0.0188026	0.0999491
NPTN_Q9Y639_seq.7194.36	obesity_ps	ALL	2810	-0.0377924	0.0189047	0.0456948
IFNW1_P05000_seq.7196.21	obesity_ps	ALL	2810	0.0106174	0.0188696	0.573704
DNAJC15_Q9Y5T4_seq.7197.2	obesity_ps	ALL	2810	0.000682177	0.0189245	0.971247
FAM20B_O75063_seq.7198.197	obesity_ps	ALL	2810	-0.00906375	0.0189564	0.63259
SYN3_O14994_seq.7199.3	obesity_ps	ALL	2810	-0.0172249	0.0188994	0.362163
LRFN2_Q9ULH4_seq.7200.4	obesity_ps	ALL	2810	-0.0188708	0.0189108	0.318422
ISCU_Q9H1K1_seq.7201.5	obesity_ps	ALL	2810	0.0108224	0.0188698	0.566333
SEMA6C_Q9H3T2_seq.7202.107	obesity_ps	ALL	2810	-0.00677801	0.018927	0.720285
RFNG_Q9Y644_seq.7203.125	obesity_ps	ALL	2810	-0.00351888	0.0188957	0.852281
CEACAM21_Q3KPI0_seq.7204.1	obesity_ps	ALL	2810	0.0128779	0.0189202	0.496155
FBP1_P09467_seq.7206.20	obesity_ps	ALL	2810	0.00401749	0.0189702	0.832294
IK_Q13123_seq.7207.4	obesity_ps	ALL	2810	0.0103864	0.0188875	0.582426
MGAT4C_Q9UBM8_seq.7208.60	obesity_ps	ALL	2810	-0.0373431	0.0187077	0.0460164
APLP1_P51693_seq.7210.25	obesity_ps	ALL	2810	-0.0350465	0.0188412	0.0629773
RNASE1_P07998_seq.7211.2	obesity_ps	ALL	2810	-0.00108701	0.0187973	0.95389
CYB5R3_P00387_seq.7215.18	obesity_ps	ALL	2810	0.0293412	0.0188543	0.119771
ATP1B2_P14415_seq.7218.87	obesity_ps	ALL	2810	-0.0222169	0.0189214	0.240427
HSPA1A_P0DMV8_seq.7219.152	obesity_ps	ALL	2810	-0.000160881	0.0189148	0.993214
CKAP4_Q07065_seq.7221.56	obesity_ps	ALL	2810	0.0167267	0.0187868	0.373358
S100A13_Q99584_seq.7223.60	obesity_ps	ALL	2810	-0.0195129	0.0187609	0.298391
TRAT1_Q6PIZ9_seq.7224.11	obesity_ps	ALL	2810	0.00860937	0.0188877	0.648557
MMGT1_Q8N4V1_seq.7225.51	obesity_ps	ALL	2810	0.00185018	0.018881	0.921946
COCH_O43405_seq.7227.75	obesity_ps	ALL	2810	-0.00271804	0.0188039	0.885079
ST6GALNAC6_Q969X2_seq.7228.2	obesity_ps	ALL	2810	-0.00738888	0.0189169	0.696126
TMPRSS11A_Q6ZMR5_seq.7231.37	obesity_ps	ALL	2810	0.0192126	0.0188016	0.306938
P2RX6_O15547_seq.7233.73	obesity_ps	ALL	2810	-0.00937634	0.0188372	0.618695
COLGALT2_Q8IYK4_seq.7234.12	obesity_ps	ALL	2810	0.01555	0.018881	0.410247
MBTPS1_Q14703_seq.7240.2	obesity_ps	ALL	2810	-0.00201023	0.0189252	0.915416
VSTM4_Q8IW00_seq.7242.14	obesity_ps	ALL	2810	0.0272329	0.0188952	0.149623
IGFLR1_Q9H665_seq.7244.16	obesity_ps	ALL	2810	-0.00208992	0.0187709	0.911356
CELF2_O95319_seq.7245.2	obesity_ps	ALL	2810	0.0265506	0.0186356	0.154349
FREM2_Q5SZK8_seq.7246.4	obesity_ps	ALL	2810	-0.0237828	0.0187835	0.205564
GORAB_Q5T7V8_seq.7247.1	obesity_ps	ALL	2810	-0.00371452	0.0188619	0.843895
BCL2L10_Q9HD36_seq.7249.307	obesity_ps	ALL	2810	0.0260753	0.0189237	0.16834
C1QTNF3_Q9BXJ4_seq.7251.64	obesity_ps	ALL	2810	-0.035802	0.0187375	0.0561429
QKI_Q96PU8_seq.7253.6	obesity_ps	ALL	2810	-0.0257904	0.0189285	0.173144
PTH2_Q96A98_seq.7257.18	obesity_ps	ALL	2810	0.0335633	0.0188852	0.0756399
PRG2_P13727_seq.7258.5	obesity_ps	ALL	2810	-0.020122	0.0188666	0.286272
CHST14_Q8NCH0_seq.7262.191	obesity_ps	ALL	2810	-0.00123268	0.0189207	0.948059
OSTN_P61366_seq.7265.32	obesity_ps	ALL	2810	0.0162706	0.0189466	0.390546
SERPINA9_Q86WD7_seq.7266.4	obesity_ps	ALL	2810	-0.00983263	0.0189143	0.603209
SPTLC2_O15270_seq.7267.2	obesity_ps	ALL	2810	0.0373715	0.0187487	0.0463279
LRRC32_Q14392_seq.7551.33	obesity_ps	ALL	2810	0.00936282	0.0189418	0.621138
ANK2_Q01484_seq.7624.19	obesity_ps	ALL	2810	-0.0132264	0.0182453	0.468561
YWHAQ_P27348_seq.7625.27	obesity_ps	ALL	2810	-0.0111815	0.0188468	0.553041
CRELD1_Q96HD1_seq.7628.40	obesity_ps	ALL	2810	0.0365388	0.0188776	0.0530213
LMAN2_Q12907_seq.7638.30	obesity_ps	ALL	2810	-0.0242878	0.018956	0.200205
MYBPC1_Q00872_seq.7648.9	obesity_ps	ALL	2810	-0.00125591	0.018889	0.946993
NPPB_P16860_seq.7655.11	obesity_ps	ALL	2810	0.00680593	0.0188951	0.718728
NBR1_Q14596_seq.7696.3	obesity_ps	ALL	2810	-0.0275821	0.0187653	0.141717
FMR1_Q06787_seq.7713.102	obesity_ps	ALL	2810	-0.0210311	0.0187674	0.262547
CFTR_P13569_seq.7717.95	obesity_ps	ALL	2810	-0.0100839	0.0189608	0.594885
VAMP4_O75379_seq.7732.45	obesity_ps	ALL	2810	0.0085931	0.0189439	0.650147
OPALIN_Q96PE5_seq.7736.28	obesity_ps	ALL	2810	-0.00753323	0.0188029	0.688715
ITGB6_P18564_seq.7737.76	obesity_ps	ALL	2810	0.0145793	0.0187721	0.437434
STX2_P32856_seq.7738.299	obesity_ps	ALL	2810	-0.0033953	0.0188689	0.857211
FATE1_Q969F0_seq.7740.33	obesity_ps	ALL	2810	0.00869094	0.018841	0.644635
RTF1_Q92541_seq.7741.111	obesity_ps	ALL	2810	0.00687587	0.018966	0.716978
RNF148_Q8N7C7_seq.7742.11	obesity_ps	ALL	2810	0.00815667	0.0189658	0.667177
TIMM50_Q3ZCQ8_seq.7743.5	obesity_ps	ALL	2810	0.012255	0.0188257	0.515118
CISD1_Q9NZ45_seq.7745.3	obesity_ps	ALL	2810	0.0151577	0.0188647	0.421758
Fc_MOUSE_Q99LC4_seq.7746.230	obesity_ps	ALL	2810	-0.00862298	0.0187656	0.645904
NDUFB11_Q9NX14_seq.7747.47	obesity_ps	ALL	2810	-0.00693052	0.0188979	0.713844
NDUFV2_P19404_seq.7748.11	obesity_ps	ALL	2810	0.0107095	0.018868	0.57035
SFRP2_Q96HF1_seq.7751.121	obesity_ps	ALL	2810	-0.0127931	0.0189451	0.499559
CLEC4D_Q8WXI8_seq.7752.31	obesity_ps	ALL	2810	0.00711705	0.0189214	0.706843
HTATIP2_Q9BUP3_seq.7753.21	obesity_ps	ALL	2810	0.0170284	0.0188533	0.366495
JAG1_P78504_seq.7754.11	obesity_ps	ALL	2810	0.0154649	0.0188391	0.411778
ITGB5_P18084_seq.7755.37	obesity_ps	ALL	2810	0.0177361	0.0188157	0.345958
HLADQA2_P01906_seq.7757.5	obesity_ps	ALL	2810	-0.0109216	0.0188689	0.56276
RNF215_Q9Y6U7_seq.7758.217	obesity_ps	ALL	2810	0.0050928	0.0188258	0.786779
CHKB_Q9Y259_seq.7761.125	obesity_ps	ALL	2810	-0.0266393	0.018827	0.157195
SNN_O75324_seq.7762.30	obesity_ps	ALL	2810	0.0244691	0.0189716	0.197236
CDH11_P55287_seq.7763.25	obesity_ps	ALL	2810	-0.0183316	0.0189443	0.333299
ITM2A_O43736_seq.7765.15	obesity_ps	ALL	2810	-0.00936063	0.0189245	0.620899
ZP4_Q12836_seq.7766.25	obesity_ps	ALL	2810	-0.022459	0.0188951	0.234694
CLPSL2_Q6UWE3_seq.7767.1	obesity_ps	ALL	2810	-0.00442436	0.0189557	0.815464
SH3BP2_P78314_seq.7769.29	obesity_ps	ALL	2810	0.0261189	0.018881	0.166671
NFU1_Q9UMS0_seq.7770.25	obesity_ps	ALL	2810	-0.00148084	0.0188145	0.937271
KIR2DL2_P43627_seq.7773.20	obesity_ps	ALL	2810	0.0168539	0.0189171	0.373039
UNC5B_Q8IZJ1_seq.7776.20	obesity_ps	ALL	2810	-0.000894922	0.0187723	0.961981
C9orf89_Q96LW7_seq.7778.104	obesity_ps	ALL	2810	-0.00406089	0.0189423	0.830265
CHST11_Q9NPF2_seq.7779.86	obesity_ps	ALL	2810	-0.00274267	0.0189798	0.885112
EDDM3B_P56851_seq.7782.34	obesity_ps	ALL	2810	-0.00933942	0.0189186	0.621583
KNG1_P01042_seq.7784.1	obesity_ps	ALL	2810	-0.010019	0.0189176	0.596421
EFNB3_Q15768_seq.7785.1	obesity_ps	ALL	2810	-0.0471628	0.0188856	0.0125717
CLEC2B_Q92478_seq.7786.83	obesity_ps	ALL	2810	0.0141494	0.0188177	0.452162
LILRA5_A6NI73_seq.7787.25	obesity_ps	ALL	2810	0.0112755	0.0189409	0.551693
ATP5J_P18859_seq.7788.1	obesity_ps	ALL	2810	0.014067	0.0186869	0.451651
PRDX4_Q13162_seq.7789.182	obesity_ps	ALL	2810	0.0123252	0.0187826	0.511747
LIF_P15018_seq.7790.21	obesity_ps	ALL	2810	0.0121294	0.018918	0.521474
CCDC90B_Q9GZT6_seq.7792.58	obesity_ps	ALL	2810	-0.00265848	0.0187961	0.887534
KLRC3_Q07444_seq.7795.14	obesity_ps	ALL	2810	0.0106081	0.0188448	0.573536
CD79A_P11912_seq.7796.10	obesity_ps	ALL	2810	-0.0105023	0.0189181	0.578841
CCDC167_Q9P0B6_seq.7797.11	obesity_ps	ALL	2810	0.0258829	0.0189404	0.171878
Fc_MOUSE_Q99LC4_seq.7800.85	obesity_ps	ALL	2810	0.0122055	0.0188266	0.516838
Fc_MOUSE_Q99LC4_seq.7801.30	obesity_ps	ALL	2810	-0.027271	0.0187629	0.146211
Fc_MOUSE_Q99LC4_seq.7802.53	obesity_ps	ALL	2810	-0.0106546	0.0189036	0.573054
CHST1_O43916_seq.7803.4	obesity_ps	ALL	2810	-0.0288328	0.0189451	0.128145
GOSR1_O95249_seq.7805.52	obesity_ps	ALL	2810	-0.000222281	0.0189229	0.990629
B4GALT7_Q9UBV7_seq.7806.33	obesity_ps	ALL	2810	-0.00770563	0.0189081	0.683649
GLCE_O94923_seq.7808.5	obesity_ps	ALL	2810	0.00623208	0.0185551	0.736996
SPATA9_Q9BWV2_seq.7809.22	obesity_ps	ALL	2810	0.0065759	0.0189187	0.728177
C1QTNF5_Q9BXJ0_seq.7810.20	obesity_ps	ALL	2810	-0.0111339	0.0189564	0.557021
ALPP_P05187_seq.7813.6	obesity_ps	ALL	2810	-0.0138983	0.0188265	0.460436
IGFBPL1_Q8WX77_seq.7815.49	obesity_ps	ALL	2810	-0.0072574	0.018913	0.701211
Fc_MOUSE_Q99LC4_seq.7816.23	obesity_ps	ALL	2810	-0.0188991	0.0188833	0.31699
Fc_MOUSE_Q99LC4_seq.7817.36	obesity_ps	ALL	2810	-0.00165222	0.0189485	0.930522
GBP6_Q6ZN66_seq.7818.101	obesity_ps	ALL	2810	0.0232601	0.0189181	0.218982
C1D_Q13901_seq.7821.6	obesity_ps	ALL	2810	-0.0334494	0.0189094	0.0770144
HRASLS2_Q9NWW9_seq.7822.11	obesity_ps	ALL	2810	-0.0105629	0.0189666	0.577626
ST6GALNAC2_Q9UJ37_seq.7823.22	obesity_ps	ALL	2810	0.0135325	0.0189499	0.475213
MSRB3_Q8IXL7_seq.7824.88	obesity_ps	ALL	2810	-0.0118132	0.0189319	0.532688
ABHD12_Q8N2K0_seq.7825.7	obesity_ps	ALL	2810	0.0178699	0.0188527	0.343276
DCLK3_Q9C098_seq.7826.1	obesity_ps	ALL	2810	0.0202945	0.0189853	0.28518
ADAM32_Q8TC27_seq.7827.20	obesity_ps	ALL	2810	-0.0264329	0.0188978	0.162007
BNIP3L_O60238_seq.7835.2	obesity_ps	ALL	2810	0.0265403	0.0188904	0.160142
SMR3A_Q99954_seq.7838.27	obesity_ps	ALL	2810	0.0127894	0.0189389	0.499545
FAM19A3_Q7Z5A8_seq.7839.99	obesity_ps	ALL	2810	-0.0164015	0.0188947	0.385443
ESAM_Q96AP7_seq.7841.84	obesity_ps	ALL	2810	-0.016037	0.0188271	0.394397
SERF1A_O75920_seq.7842.52	obesity_ps	ALL	2810	-0.0109667	0.018872	0.561214
Fc_MOUSE_Q99LC4_seq.7843.152	obesity_ps	ALL	2810	0.0148268	0.0188977	0.432764
PSG11_Q9UQ72_seq.7846.44	obesity_ps	ALL	2810	0.0227665	0.0189311	0.229234
Fc_MOUSE_Q99LC4_seq.7847.66	obesity_ps	ALL	2810	-0.00623862	0.0189155	0.741564
QPCT_Q16769_seq.7849.3	obesity_ps	ALL	2810	0.0163455	0.018933	0.38803
COX4I2_Q96KJ9_seq.7850.1	obesity_ps	ALL	2810	-0.000466259	0.0189221	0.980343
ANKRD46_Q86W74_seq.7851.30	obesity_ps	ALL	2810	0.033183	0.0188568	0.0785626
MTIF3_Q9H2K0_seq.7852.9	obesity_ps	ALL	2810	0.00281574	0.0187594	0.880698
SCO1_O75880_seq.7853.19	obesity_ps	ALL	2810	-0.0368488	0.0188355	0.0505233
NCR3LG1_Q68D85_seq.7854.38	obesity_ps	ALL	2810	0.0370955	0.0188395	0.0490491
FAM151A_Q8WW52_seq.7856.51	obesity_ps	ALL	2810	-0.0136941	0.0188655	0.467973
NTS_P30990_seq.7857.22	obesity_ps	ALL	2810	-0.00610911	0.0187609	0.744729
PCDHGC3_Q9UN70_seq.7859.21	obesity_ps	ALL	2810	-0.0133475	0.018969	0.48171
HERC4_Q5GLZ8_seq.7860.9	obesity_ps	ALL	2810	-0.00253607	0.0189096	0.893321
ROR2_Q01974_seq.7861.9	obesity_ps	ALL	2810	-0.00889366	0.0186947	0.634303
PGRMC1_O00264_seq.7863.50	obesity_ps	ALL	2810	-0.00426074	0.0188291	0.820996
SIGLEC8_Q9NYZ4_seq.7864.3	obesity_ps	ALL	2810	0.00513174	0.018902	0.786032
PLA2G16_P53816_seq.7865.126	obesity_ps	ALL	2810	0.0140364	0.0189085	0.457948
DNAJC30_Q96LL9_seq.7866.11	obesity_ps	ALL	2810	-0.0125676	0.0188815	0.505718
ST6GALNAC1_Q9NSC7_seq.7867.154	obesity_ps	ALL	2810	0.0135128	0.01891	0.474924
TMEM132A_Q24JP5_seq.7871.16	obesity_ps	ALL	2810	-0.0523156	0.0188589	0.00557311
Fc_MOUSE_Q99LC4_seq.7872.5	obesity_ps	ALL	2810	0.0127421	0.0189313	0.500957
TSSK2_Q96PF2_seq.7873.32	obesity_ps	ALL	2810	0.0084101	0.0189047	0.65645
PLEK_P08567_seq.7875.86	obesity_ps	ALL	2810	0.00118209	0.0186784	0.949543
SEC61B_P60468_seq.7878.2	obesity_ps	ALL	2810	0.00601746	0.0188608	0.749715
CYP3A4_P08684_seq.7879.12	obesity_ps	ALL	2810	0.0177854	0.0189133	0.347112
PSMA1_P25786_seq.7880.9	obesity_ps	ALL	2810	0.0065168	0.0189176	0.730509
PARP16_Q8N5Y8_seq.7881.244	obesity_ps	ALL	2810	0.00994906	0.018943	0.599479
SPTLC1_O15269_seq.7886.26	obesity_ps	ALL	2810	-0.0325165	0.0189137	0.0856887
COX5B_P10606_seq.7887.57	obesity_ps	ALL	2810	0.00997039	0.0188745	0.597369
COA3_Q9Y2R0_seq.7888.58	obesity_ps	ALL	2810	0.00863319	0.0188503	0.646998
DPP10_Q8N608_seq.7890.68	obesity_ps	ALL	2810	0.00578278	0.0188324	0.758817
UGT1A6_P19224_seq.7891.45	obesity_ps	ALL	2810	0.00931197	0.0187336	0.619176
KIAA1467_A2RU67_seq.7892.132	obesity_ps	ALL	2810	-0.0220132	0.018958	0.245677
FGF3_P11487_seq.7894.155	obesity_ps	ALL	2810	-0.00736812	0.0188519	0.695943
MRAP_Q8TCY5_seq.7895.108	obesity_ps	ALL	2810	-0.0106709	0.0188557	0.57149
DLG3_Q92796_seq.7897.75	obesity_ps	ALL	2810	-0.0112526	0.0188222	0.549998
MDM1_Q8TC05_seq.7898.29	obesity_ps	ALL	2810	0.00441371	0.0188861	0.815234
VAMP3_Q15836_seq.7903.18	obesity_ps	ALL	2810	0.00954049	0.0188136	0.612121
HP_P00738_seq.7905.30	obesity_ps	ALL	2810	-0.0255327	0.0186662	0.171466
LRFN1_Q9P244_seq.7910.41	obesity_ps	ALL	2810	-0.0142314	0.0189292	0.45222
SCN4B_Q8IWT1_seq.7911.29	obesity_ps	ALL	2810	0.0217245	0.0189222	0.251027
S100A7_P31151_seq.7916.10	obesity_ps	ALL	2810	-0.0277647	0.018362	0.130628
CPD_O75976_seq.7917.17	obesity_ps	ALL	2810	0.0197242	0.0188472	0.295407
AMY1A_P04745_seq.7918.114	obesity_ps	ALL	2810	0.00947881	0.0188446	0.615004
ST8SIA2_Q92186_seq.7920.30	obesity_ps	ALL	2810	-0.00978295	0.0188083	0.603008
FJX1_Q86VR8_seq.7921.65	obesity_ps	ALL	2810	0.00471308	0.0185431	0.799383
ADM_P35318_seq.7922.5	obesity_ps	ALL	2810	-0.00388551	0.0187853	0.836152
SEMA4C_Q9C0C4_seq.7923.41	obesity_ps	ALL	2810	-0.00913448	0.018925	0.629369
CD3G_P09693_seq.7924.7	obesity_ps	ALL	2810	-0.0292315	0.0189531	0.123112
SMCO2_A6NFE2_seq.7925.18	obesity_ps	ALL	2810	-0.00823254	0.0188775	0.662795
SPINT3_P49223_seq.7926.13	obesity_ps	ALL	2810	-0.0216228	0.0189261	0.253349
ST6GALNAC5_Q9BVH7_seq.7927.16	obesity_ps	ALL	2810	-0.00734283	0.0188478	0.696873
TPST1_O60507_seq.7928.183	obesity_ps	ALL	2810	-0.00902894	0.0187481	0.630132
EXOSC1_Q9Y3B2_seq.7930.3	obesity_ps	ALL	2810	0.0295185	0.0188355	0.117189
SYT8_Q8NBV8_seq.7932.23	obesity_ps	ALL	2810	0.0253993	0.0189067	0.179251
ADAM22_Q9P0K1_seq.7933.75	obesity_ps	ALL	2810	-0.0149635	0.0189521	0.429861
NDRG4_Q9ULP0_seq.7934.11	obesity_ps	ALL	2810	-0.0227216	0.0189361	0.230275
LARGE_O95461_seq.7935.26	obesity_ps	ALL	2810	-0.0191562	0.0186767	0.305135
PQLC2L_A1A4F0_seq.7939.1	obesity_ps	ALL	2810	-0.022335	0.0188365	0.235831
CUZD1_Q86UP6_seq.7943.16	obesity_ps	ALL	2810	0.0256479	0.0188662	0.17411
KIR3DL3_Q8N743_seq.7944.1	obesity_ps	ALL	2810	-0.0197936	0.0189311	0.295855
SEMA6A_Q9H2E6_seq.7945.10	obesity_ps	ALL	2810	-0.00891097	0.0189181	0.637657
ENTHD2_Q96N21_seq.7947.19	obesity_ps	ALL	2810	0.00616411	0.0189314	0.744749
GLTPD2_A6NH11_seq.7948.129	obesity_ps	ALL	2810	0.0295919	0.0188007	0.115606
BTNL9_Q6UXG8_seq.7950.142	obesity_ps	ALL	2810	0.00352532	0.0187808	0.851119
VTI1A_Q96AJ9_seq.7952.2	obesity_ps	ALL	2810	-0.00500128	0.0189284	0.791629
SLAMF1_Q13291_seq.7953.20	obesity_ps	ALL	2810	0.0247753	0.0188204	0.188145
ITIH1_P19827_seq.7955.195	obesity_ps	ALL	2810	-0.0270332	0.0189762	0.154389
MINOS1_Q5TGZ0_seq.7956.11	obesity_ps	ALL	2810	-0.00120599	0.0189144	0.949165
SCG3_Q8WXD2_seq.7957.2	obesity_ps	ALL	2810	-0.0395239	0.0186562	0.0342169
CDH7_Q9ULB5_seq.7959.34	obesity_ps	ALL	2810	-0.0354635	0.018817	0.0595814
POTEG_Q6S5H5_seq.7960.53	obesity_ps	ALL	2810	-0.00524349	0.0189294	0.781799
SPINK8_P0C7L1_seq.7962.11	obesity_ps	ALL	2810	-0.000971594	0.0188908	0.958985
Fc_MOUSE_Q99LC4_seq.7963.36	obesity_ps	ALL	2810	-0.0142948	0.0188716	0.448829
POTEM_A6NI47_seq.7967.38	obesity_ps	ALL	2810	0.0165425	0.0189578	0.38296
CRTAM_O95727_seq.7968.15	obesity_ps	ALL	2810	-0.00242853	0.0189381	0.897972
WFDC11_Q8NEX6_seq.7969.163	obesity_ps	ALL	2810	-0.00925824	0.0189126	0.624507
ART3_Q13508_seq.7970.315	obesity_ps	ALL	2810	-0.0069334	0.0189451	0.714413
UNC5A_Q6ZN44_seq.7975.97	obesity_ps	ALL	2810	-0.0100181	0.0188697	0.595524
FRRS1L_Q9P0K9_seq.7976.19	obesity_ps	ALL	2810	-0.00172853	0.0188558	0.926966
B3GNT2_Q9NY97_seq.7980.72	obesity_ps	ALL	2810	-0.0192745	0.0188988	0.307875
B3GALT6_Q96L58_seq.7981.230	obesity_ps	ALL	2810	0.00118188	0.0189088	0.950166
MRPL32_Q9BYC8_seq.7982.10	obesity_ps	ALL	2810	0.0229796	0.0188412	0.222702
PCDHGC5_Q9Y5F6_seq.7983.1	obesity_ps	ALL	2810	-0.0014385	0.0187666	0.938906
NAALAD2_Q9Y3Q0_seq.7986.98	obesity_ps	ALL	2810	0.00476656	0.0188877	0.800779
C1orf226_A1L170_seq.7989.5	obesity_ps	ALL	2810	-0.00546104	0.0189225	0.772908
IQCF1_Q8N6M8_seq.7991.54	obesity_ps	ALL	2810	-0.023974	0.0189654	0.206301
Fc_MOUSE_Q99LC4_seq.7992.3	obesity_ps	ALL	2810	-0.004123	0.0189442	0.827726
ASTL_Q6HA08_seq.7993.23	obesity_ps	ALL	2810	-0.0137099	0.0189274	0.468916
ERO1LB_Q86YB8_seq.7994.41	obesity_ps	ALL	2810	0.0128031	0.0188883	0.497934
VWC2L_B2RUY7_seq.7995.16	obesity_ps	ALL	2810	0.0262706	0.0188138	0.16272
DOC2B_Q14184_seq.7997.118	obesity_ps	ALL	2810	-0.000459604	0.0188626	0.980563
ENTPD1_P49961_seq.7999.23	obesity_ps	ALL	2810	-0.023589	0.0188978	0.212048
KIR2DL5A_Q8N109_seq.8000.17	obesity_ps	ALL	2810	-0.0264353	0.0186857	0.157257
TMPRSS5_Q9H3S3_seq.8002.27	obesity_ps	ALL	2810	-0.0372848	0.0189582	0.0493185
LGI3_Q8N145_seq.8003.57	obesity_ps	ALL	2810	-0.0194153	0.018893	0.304205
GAPDHS_O14556_seq.8004.15	obesity_ps	ALL	2810	-0.011792	0.0188734	0.532156
MXRA7_P84157_seq.8005.1	obesity_ps	ALL	2810	0.020059	0.0188107	0.286351
DNAJB12_Q9NXW2_seq.8006.12	obesity_ps	ALL	2810	0.0117968	0.0188439	0.531348
CTSB_P07858_seq.8007.19	obesity_ps	ALL	2810	-0.0164918	0.0188402	0.381459
HRK_O00198_seq.8008.28	obesity_ps	ALL	2810	-0.0170861	0.0188326	0.364348
SURF1_Q15526_seq.8009.121	obesity_ps	ALL	2810	0.0115515	0.0188934	0.540982
PAPL_Q6ZNF0_seq.8011.96	obesity_ps	ALL	2810	0.0066995	0.0189296	0.723428
LMAN2L_Q9H0V9_seq.8013.9	obesity_ps	ALL	2810	0.000506761	0.0188046	0.978502
MANEA_Q5SRI9_seq.8014.359	obesity_ps	ALL	2810	-0.0264205	0.0189086	0.162443
Fc_MOUSE_Q99LC4_seq.8015.144	obesity_ps	ALL	2810	-0.0224525	0.0188966	0.234864
DNAJC4_Q9NNZ3_seq.8016.19	obesity_ps	ALL	2810	-1.27841e-05	0.0188345	0.999458
FOXRED1_Q96CU9_seq.8017.23	obesity_ps	ALL	2810	0.00506646	0.0189548	0.789265
VSIG2_Q96IQ7_seq.8018.43	obesity_ps	ALL	2810	0.0230741	0.0189452	0.22335
STMN3_Q9NZ72_seq.8019.73	obesity_ps	ALL	2810	0.0193871	0.0188788	0.304545
MRPL14_Q6P1L8_seq.8021.59	obesity_ps	ALL	2810	-0.00266236	0.0188559	0.887726
Fc_MOUSE_Q99LC4_seq.8023.23	obesity_ps	ALL	2810	-0.0537849	0.0188969	0.00445637
TPST2_O60704_seq.8024.64	obesity_ps	ALL	2810	-0.0194146	0.0187271	0.299962
SPINK5_Q9NQ38_seq.8028.22	obesity_ps	ALL	2810	0.000862595	0.0189191	0.963637
Fc_MOUSE_Q99LC4_seq.8029.35	obesity_ps	ALL	2810	-0.0216785	0.0188101	0.249217
Fc_MOUSE_Q99LC4_seq.8031.11	obesity_ps	ALL	2810	0.0256557	0.0187564	0.171474
MCCD1_P59942_seq.8032.23	obesity_ps	ALL	2810	-0.00471196	0.0188894	0.803031
DNAJC18_Q9H819_seq.8033.1	obesity_ps	ALL	2810	0.00947344	0.0188808	0.615882
DRGX_A6NNA5_seq.8034.6	obesity_ps	ALL	2810	0.00213731	0.0189026	0.909983
C1orf198_Q9H425_seq.8035.6	obesity_ps	ALL	2810	0.0117039	0.0188324	0.534336
FSHB_P01225_seq.8036.75	obesity_ps	ALL	2810	-0.0213213	0.0188844	0.258976
NSDHL_Q15738_seq.8038.41	obesity_ps	ALL	2810	-0.011695	0.0189045	0.536208
FAM177A1_Q8N128_seq.8039.41	obesity_ps	ALL	2810	-0.00527652	0.0186204	0.776912
LEMD1_Q68G75_seq.8040.9	obesity_ps	ALL	2810	0.0108426	0.0188176	0.564529
Fc_MOUSE_Q99LC4_seq.8041.5	obesity_ps	ALL	2810	-0.0223058	0.0188751	0.237404
SPINK9_Q5DT21_seq.8042.88	obesity_ps	ALL	2810	-0.00327997	0.0189244	0.862412
COMP_P49747_seq.8043.153	obesity_ps	ALL	2810	0.0149683	0.0188749	0.427827
XG_P55808_seq.8044.90	obesity_ps	ALL	2810	0.0343101	0.01885	0.0688415
KIR3DL3_Q8N743_seq.8045.3	obesity_ps	ALL	2810	0.0106418	0.0189272	0.57399
LGALS1_P09382_seq.8046.9	obesity_ps	ALL	2810	-0.0138888	0.0188951	0.462371
FTMT_Q8N4E7_seq.8048.9	obesity_ps	ALL	2810	-0.0119086	0.0187922	0.526328
AGGF1_Q8N302_seq.8051.10	obesity_ps	ALL	2810	-0.00388184	0.0189088	0.837358
DNAJB14_Q8TBM8_seq.8053.16	obesity_ps	ALL	2810	-0.0209889	0.0187917	0.264124
DGCR2_P98153_seq.8055.33	obesity_ps	ALL	2810	-0.037586	0.0188715	0.0465029
Fc_MOUSE_Q99LC4_seq.8057.78	obesity_ps	ALL	2810	-0.0252553	0.0188054	0.179387
THPO_P40225_seq.8059.1	obesity_ps	ALL	2810	-0.0153257	0.018899	0.417478
NRG2_O14511_seq.8060.7	obesity_ps	ALL	2810	-0.0182788	0.0188942	0.333415
FAM171B_Q6P995_seq.8061.102	obesity_ps	ALL	2810	-0.0166203	0.0189121	0.379575
EVA1B_Q9NVM1_seq.8062.15	obesity_ps	ALL	2810	-0.00683133	0.0188991	0.717781
PVR_P15151_seq.8064.125	obesity_ps	ALL	2810	-0.0147135	0.0189132	0.436665
PATE4_P0C8F1_seq.8065.245	obesity_ps	ALL	2810	-0.0320848	0.0189332	0.0902572
SYT9_Q86SS6_seq.8066.38	obesity_ps	ALL	2810	0.0327028	0.0188101	0.082219
KCNE3_Q9Y6H6_seq.8067.21	obesity_ps	ALL	2810	0.0106008	0.0189075	0.575072
KIAA1161_Q6NSJ0_seq.8068.43	obesity_ps	ALL	2810	-0.00715595	0.0189148	0.705217
CD3E_P07766_seq.8069.85	obesity_ps	ALL	2810	-0.00788229	0.0189183	0.676968
DLG4_P78352_seq.8070.88	obesity_ps	ALL	2810	-0.0206226	0.018853	0.274108
PCDHB7_Q9Y5E2_seq.8071.114	obesity_ps	ALL	2810	0.00920432	0.0189713	0.627593
Fc_MOUSE_Q99LC4_seq.8072.19	obesity_ps	ALL	2810	-0.0237786	0.0188381	0.206959
TMEM70_Q9BUB7_seq.8074.32	obesity_ps	ALL	2810	0.023726	0.0189128	0.209767
SPACA3_Q8IXA5_seq.8076.4	obesity_ps	ALL	2810	-0.0220687	0.0189382	0.243995
Fc_MOUSE_Q99LC4_seq.8078.15	obesity_ps	ALL	2810	0.0249848	0.0188685	0.185559
EID3_Q8N140_seq.8079.39	obesity_ps	ALL	2810	-0.0377264	0.0188251	0.0451615
MSMP_Q1L6U9_seq.8080.24	obesity_ps	ALL	2810	-0.0409974	0.0188646	0.0298453
PLD5_Q8N7P1_seq.8081.55	obesity_ps	ALL	2810	-0.000140097	0.0189	0.994086
Fc_MOUSE_Q99LC4_seq.8085.10	obesity_ps	ALL	2810	-0.00100422	0.0189033	0.957637
ITM2B_Q9Y287_seq.8086.49	obesity_ps	ALL	2810	0.000817767	0.0189384	0.965561
RNF13_O43567_seq.8087.250	obesity_ps	ALL	2810	-0.032831	0.0188904	0.082326
C1orf210_Q8IVY1_seq.8088.56	obesity_ps	ALL	2810	-0.00651915	0.018868	0.729734
NR4A1_P22736_seq.8089.173	obesity_ps	ALL	2810	-0.0156948	0.0188866	0.406043
KIAA1161_Q6NSJ0_seq.8093.13	obesity_ps	ALL	2810	-0.0212519	0.0189422	0.261988
CISD2_Q8N5K1_seq.8094.20	obesity_ps	ALL	2810	-0.00116848	0.0188039	0.950455
LIPN_Q5VXI9_seq.8097.77	obesity_ps	ALL	2810	0.0272579	0.0188929	0.149199
TBXAS1_P24557_seq.8098.37	obesity_ps	ALL	2810	-0.0101362	0.0186167	0.586163
SPON2_Q9BUD6_seq.8099.42	obesity_ps	ALL	2810	0.00305726	0.0187302	0.870352
ADM2_Q7Z4H4_seq.8100.15	obesity_ps	ALL	2810	-0.00285155	0.0189631	0.88048
C1orf186_Q6ZWK4_seq.8102.239	obesity_ps	ALL	2810	-0.0230519	0.0187873	0.219928
IL10RA_Q13651_seq.8104.21	obesity_ps	ALL	2810	-0.011987	0.0188884	0.525724
SSR1_P43307_seq.8106.15	obesity_ps	ALL	2810	-0.00719987	0.0189361	0.703811
TMEM234_Q8WY98_seq.8107.12	obesity_ps	ALL	2810	0.00839324	0.0189186	0.657329
ZG16_O60844_seq.8219.14	obesity_ps	ALL	2810	-0.0113092	0.0163114	0.488161
C10orf35_Q96D05_seq.8220.15	obesity_ps	ALL	2810	0.024723	0.0189241	0.191514
MIF_P14174_seq.8221.19	obesity_ps	ALL	2810	0.0163394	0.0187568	0.383763
CDHR3_Q6ZTQ4_seq.8222.49	obesity_ps	ALL	2810	-0.0190337	0.0189405	0.315024
EPHB2_P29323_seq.8225.86	obesity_ps	ALL	2810	-0.0270935	0.0188927	0.151664
Fc_MOUSE_Q99LC4_seq.8228.10	obesity_ps	ALL	2810	0.0255702	0.0188981	0.176147
GXYLT1_Q4G148_seq.8229.1	obesity_ps	ALL	2810	-0.0229008	0.0187581	0.222246
FLT1_P17948_seq.8231.122	obesity_ps	ALL	2810	-0.00196882	0.0189436	0.917232
ITIH5_Q86UX2_seq.8233.2	obesity_ps	ALL	2810	0.00814682	0.0189792	0.667775
CHGB_P05060_seq.8235.48	obesity_ps	ALL	2810	-0.0254759	0.018847	0.176575
C18orf32_Q8TCD1_seq.8236.8	obesity_ps	ALL	2810	0.0159882	0.0188166	0.395574
SOSTDC1_Q6X4U4_seq.8237.56	obesity_ps	ALL	2810	0.00926913	0.0189536	0.62485
CLEC2L_P0C7M8_seq.8242.9	obesity_ps	ALL	2810	0.0117444	0.0188987	0.534359
SPINK1_P00995_seq.8243.55	obesity_ps	ALL	2810	-0.0187432	0.0188275	0.319568
FUT8_Q9BYC5_seq.8244.16	obesity_ps	ALL	2810	-0.00463708	0.0188985	0.806189
ICAM5_Q9UMF0_seq.8245.27	obesity_ps	ALL	2810	-0.0363826	0.0189162	0.0545362
SIGLEC14_Q08ET2_seq.8248.222	obesity_ps	ALL	2810	6.73565e-05	0.018286	0.997061
ALK_Q9UM73_seq.8249.124	obesity_ps	ALL	2810	0.028091	0.0188328	0.135917
PTPRJ_Q12913_seq.8250.2	obesity_ps	ALL	2810	0.00545632	0.0189432	0.773341
NOTUM_Q6P988_seq.8252.2	obesity_ps	ALL	2810	-0.0249348	0.0188092	0.185057
POMGNT1_Q8WZA1_seq.8253.2	obesity_ps	ALL	2810	0.00113725	0.0188879	0.951992
MRVI1_Q9Y6F6_seq.8255.34	obesity_ps	ALL	2810	0.00774932	0.0188092	0.680374
UXS1_Q8NBZ7_seq.8258.22	obesity_ps	ALL	2810	0.00130888	0.0189124	0.94483
Fc_MOUSE_Q99LC4_seq.8259.25	obesity_ps	ALL	2810	-0.0129916	0.018819	0.490035
Fc_MOUSE_Q99LC4_seq.8260.13	obesity_ps	ALL	2810	0.0409751	0.0188654	0.0299415
STOM_P27105_seq.8261.51	obesity_ps	ALL	2810	0.0185539	0.0189151	0.326725
TYMSOS_Q8TAI1_seq.8263.64	obesity_ps	ALL	2810	-0.00661437	0.0189607	0.727231
TMPO_P42167_seq.8265.225	obesity_ps	ALL	2810	0.0260301	0.0188739	0.167957
HS3ST3A1_Q9Y663_seq.8268.98	obesity_ps	ALL	2810	0.00499525	0.0188203	0.790707
ARSK_Q6UWY0_seq.8269.327	obesity_ps	ALL	2810	-0.00840569	0.0189337	0.657111
Fc_MOUSE_Q99LC4_seq.8271.24	obesity_ps	ALL	2810	0.0288727	0.0187925	0.124556
HSD17B7_P56937_seq.8272.22	obesity_ps	ALL	2810	0.00892797	0.0186201	0.631634
IL31RA_Q8NI17_seq.8273.84	obesity_ps	ALL	2810	-0.0256137	0.0188349	0.173968
STX7_O15400_seq.8274.64	obesity_ps	ALL	2810	0.0137968	0.0188906	0.465237
PEAR1_Q5VY43_seq.8275.31	obesity_ps	ALL	2810	-0.0213234	0.018771	0.256064
Fc_MOUSE_Q99LC4_seq.8282.15	obesity_ps	ALL	2810	0.00616693	0.0188959	0.744174
ADCYAP1_P18509_seq.8285.64	obesity_ps	ALL	2810	-0.00523696	0.0189254	0.782018
Fc_MOUSE_Q99LC4_seq.8286.44	obesity_ps	ALL	2810	0.0268821	0.0188679	0.154341
APOH_P02749_seq.8288.27	obesity_ps	ALL	2810	0.00852723	0.0186894	0.648238
GPNMB_Q14956_seq.8289.8	obesity_ps	ALL	2810	0.0041232	0.0188757	0.827102
Fc_MOUSE_Q99LC4_seq.8290.1	obesity_ps	ALL	2810	0.00350213	0.0188303	0.852471
KDELC2_Q7Z4H8_seq.8296.117	obesity_ps	ALL	2810	-0.00859408	0.018824	0.64803
DNAJC10_Q8IXB1_seq.8297.8	obesity_ps	ALL	2810	0.00203955	0.0187572	0.913421
SSMEM1_Q8WWF3_seq.8298.8	obesity_ps	ALL	2810	0.00172827	0.0187978	0.926752
LILRA4_P59901_seq.8299.66	obesity_ps	ALL	2810	0.0100139	0.0189825	0.597864
PEX14_O75381_seq.8300.82	obesity_ps	ALL	2810	0.0118076	0.0188432	0.530957
C12orf10_Q9HB07_seq.8303.102	obesity_ps	ALL	2810	-0.00827479	0.0188279	0.660336
TNFRSF11B_O00300_seq.8304.50	obesity_ps	ALL	2810	0.0081863	0.0187114	0.66178
SULF2_Q8IWU5_seq.8305.18	obesity_ps	ALL	2810	0.0258308	0.0189005	0.171839
PRRG1_O14668_seq.8306.54	obesity_ps	ALL	2810	0.00905283	0.0188827	0.631675
C11orf68_Q9H3H3_seq.8307.47	obesity_ps	ALL	2810	-0.000127543	0.01877	0.994579
HYAL1_Q12794_seq.8309.12	obesity_ps	ALL	2810	-0.0328379	0.0188774	0.0820513
ZG16B_Q96DA0_seq.8310.6	obesity_ps	ALL	2810	-0.00142586	0.0189699	0.940089
DEFB119_Q8N690_seq.8315.5	obesity_ps	ALL	2810	-0.0173454	0.0188729	0.35814
Fc_MOUSE_Q99LC4_seq.8316.36	obesity_ps	ALL	2810	0.00614902	0.0188536	0.744339
SPRED1_Q7Z699_seq.8318.13	obesity_ps	ALL	2810	0.0178937	0.0187747	0.340635
SLTM_Q9NWH9_seq.8320.5	obesity_ps	ALL	2810	0.0173545	0.0189079	0.358779
ZNF843_Q8N446_seq.8321.27	obesity_ps	ALL	2810	-0.00763991	0.0188776	0.685724
TFF3_Q07654_seq.8323.163	obesity_ps	ALL	2810	-0.00410259	0.0189057	0.828222
ADH4_P08319_seq.8325.37	obesity_ps	ALL	2810	0.0138426	0.0189315	0.464723
SIGIRR_Q6IA17_seq.8326.63	obesity_ps	ALL	2810	-0.0158242	0.0189534	0.403844
DPEP2_Q9H4A9_seq.8327.26	obesity_ps	ALL	2810	-0.0168145	0.0188982	0.373679
ETNK1_Q9HBU6_seq.8328.9	obesity_ps	ALL	2810	0.000509815	0.0188254	0.978397
TCP11_Q8WWU5_seq.8334.65	obesity_ps	ALL	2810	-0.00674594	0.0189437	0.721788
GRAMD1C_Q8IYS0_seq.8336.267	obesity_ps	ALL	2810	0.036109	0.0188134	0.0550454
PTPRU_Q92729_seq.8337.65	obesity_ps	ALL	2810	-0.0188344	0.0189442	0.320209
DEFB110_Q30KQ9_seq.8340.9	obesity_ps	ALL	2810	-0.00732269	0.0189479	0.699182
PAPOLG_Q9BWT3_seq.8343.224	obesity_ps	ALL	2810	-0.0327019	0.018913	0.0839062
GPX7_Q96SL4_seq.8345.27	obesity_ps	ALL	2810	-0.00536134	0.0186863	0.7742
DPP7_Q9UHL4_seq.8346.9	obesity_ps	ALL	2810	0.00722543	0.0188242	0.701128
DEFB129_Q9H1M3_seq.8347.222	obesity_ps	ALL	2810	0.00476824	0.0189571	0.801425
PRSS57_Q6UWY2_seq.8351.17	obesity_ps	ALL	2810	0.0187278	0.018897	0.321748
SIGLEC12_Q96PQ1_seq.8352.26	obesity_ps	ALL	2810	-0.0246008	0.0189148	0.193498
SCN2B_O60939_seq.8353.15	obesity_ps	ALL	2810	-0.00400112	0.0189312	0.832629
ISM1_B1AKI9_seq.8355.80	obesity_ps	ALL	2810	-0.0061014	0.0188766	0.746549
OXT_P01178_seq.8356.88	obesity_ps	ALL	2810	0.00965932	0.0189184	0.609686
SULT4A1_Q9BR01_seq.8357.43	obesity_ps	ALL	2810	0.0134109	0.0188301	0.476396
PRDX3_P30048_seq.8358.30	obesity_ps	ALL	2810	0.00826569	0.0187884	0.660017
NCR1_O76036_seq.8360.169	obesity_ps	ALL	2810	-0.0219071	0.0188907	0.24628
KIAA1324L_A8MWY0_seq.8363.18	obesity_ps	ALL	2810	0.0104527	0.0189566	0.581403
UST_Q9Y2C2_seq.8364.74	obesity_ps	ALL	2810	-0.00447656	0.0188688	0.812483
C1orf115_Q9H7X2_seq.8366.19	obesity_ps	ALL	2810	-0.0229841	0.0188727	0.223384
VSIG1_Q86XK7_seq.8367.142	obesity_ps	ALL	2810	-0.00935314	0.0189104	0.620919
TNFRSF1B_P20333_seq.8368.102	obesity_ps	ALL	2810	0.00530648	0.018774	0.777465
DAG1_Q14118_seq.8369.102	obesity_ps	ALL	2810	0.0121828	0.0189621	0.520614
CDHR1_Q96JP9_seq.8372.29	obesity_ps	ALL	2810	0.0253232	0.0187865	0.177785
NGFR_P08138_seq.8374.5	obesity_ps	ALL	2810	0.0333575	0.0189279	0.078121
LHB_P01229_seq.8376.25	obesity_ps	ALL	2810	0.0167001	0.0185472	0.367978
Fc_MOUSE_Q99LC4_seq.8377.87	obesity_ps	ALL	2810	0.000425438	0.0188686	0.982013
LDOC1_O95751_seq.8378.3	obesity_ps	ALL	2810	-0.0126591	0.0189043	0.50314
DLK1_P80370_seq.8380.244	obesity_ps	ALL	2810	-0.00432421	0.0188903	0.818954
Fc_MOUSE_Q99LC4_seq.8381.18	obesity_ps	ALL	2810	-0.00713025	0.0188911	0.705875
MAPKAPK5_Q8IW41_seq.8382.47	obesity_ps	ALL	2810	0.00103117	0.018935	0.956574
C11orf94_C9JXX5_seq.8383.20	obesity_ps	ALL	2810	-0.0115908	0.0188775	0.539266
PATE1_Q8WXA2_seq.8386.11	obesity_ps	ALL	2810	9.45317e-05	0.0188678	0.996003
SPAST_Q9UBP0_seq.8388.24	obesity_ps	ALL	2810	-0.0139531	0.0188744	0.459809
LRRC74A_Q0VAA2_seq.8389.8	obesity_ps	ALL	2810	0.0139164	0.0188968	0.461525
COX7A1_P24310_seq.8390.25	obesity_ps	ALL	2810	0.0145918	0.0188212	0.438236
DEFB115_Q30KQ5_seq.8391.12	obesity_ps	ALL	2810	0.0310739	0.0188487	0.0993429
RNASE2_P10153_seq.8394.56	obesity_ps	ALL	2810	0.0100152	0.0189479	0.597148
FAAH2_Q6GMR7_seq.8396.42	obesity_ps	ALL	2810	0.0111978	0.0189391	0.554398
QSOX2_Q6ZRP7_seq.8397.147	obesity_ps	ALL	2810	-0.00808617	0.0189141	0.669032
RARRES1_P49788_seq.8398.277	obesity_ps	ALL	2810	-0.0305162	0.0189545	0.107516
STK17B_O94768_seq.8399.6	obesity_ps	ALL	2810	-0.00416201	0.0188957	0.825683
GRP_P07492_seq.8400.74	obesity_ps	ALL	2810	0.0129111	0.0189651	0.496067
CYTL1_Q9NRR1_seq.8402.22	obesity_ps	ALL	2810	0.0121298	0.0189317	0.521762
FASN_P49327_seq.8403.18	obesity_ps	ALL	2810	-0.00567361	0.0188498	0.763444
BOLA2_Q9H3K6_seq.8404.102	obesity_ps	ALL	2810	0.00694013	0.0188828	0.713247
ADAM10_O14672_seq.8405.108	obesity_ps	ALL	2810	-0.0100589	0.0188854	0.594333
IGF1_P05019_seq.8406.17	obesity_ps	ALL	2810	-0.0226657	0.0188578	0.229496
RSPO2_Q6UXX9_seq.8409.3	obesity_ps	ALL	2810	-0.00356367	0.0187769	0.849487
CTNNB1_P35222_seq.8424.269	obesity_ps	ALL	2810	0.0270868	0.0189181	0.152314
RSPO3_Q9BXY4_seq.8427.118	obesity_ps	ALL	2810	-0.0157378	0.0188586	0.404061
NTM_Q9P121_seq.8428.102	obesity_ps	ALL	2810	-0.0255558	0.0189297	0.177115
AXIN2_Q9Y2T1_seq.8429.16	obesity_ps	ALL	2810	0.0169122	0.0188946	0.37082
nonhuman_P11006_seq.8443.9	obesity_ps	ALL	2810	-0.00719158	0.0188406	0.702708
magainins_P11006_seq.8444.3	obesity_ps	ALL	2810	-0.0202371	0.0189191	0.284861
magainins_P11006_seq.8444.46	obesity_ps	ALL	2810	-0.0042559	0.0189163	0.822007
MELT_P68408_seq.8445.184	obesity_ps	ALL	2810	0.00284981	0.0189818	0.88067
MELT_P68408_seq.8445.54	obesity_ps	ALL	2810	0.00893876	0.0189147	0.636549
ADCYAP1_P18509_seq.8446.4	obesity_ps	ALL	2810	-0.0171573	0.0189231	0.36465
GHRL_Q9UBU3_seq.8447.11	obesity_ps	ALL	2810	-0.0149081	0.0189497	0.431514
EXE4_HELSU_P26349_seq.8449.103	obesity_ps	ALL	2810	-0.00377262	0.0189415	0.842143
EXE4_HELSU_P26349_seq.8449.124	obesity_ps	ALL	2810	0.0119705	0.0189809	0.528314
ADCYAP1_P18509_seq.8450.36	obesity_ps	ALL	2810	0.0137428	0.018959	0.468595
SNCA_P37840_seq.8458.111	obesity_ps	ALL	2810	-0.0319782	0.0188242	0.0894716
BMP6_P22004_seq.8459.10	obesity_ps	ALL	2810	-0.0134313	0.0188938	0.477217
GH1_P01241_seq.8462.18	obesity_ps	ALL	2810	-0.00578987	0.0189014	0.759384
RSPO4_Q2I0M5_seq.8464.31	obesity_ps	ALL	2810	-0.00528891	0.0189108	0.779746
CTSH_P09668_seq.8465.52	obesity_ps	ALL	2810	0.00943096	0.018892	0.617675
INHBA_INHBB_P08476_P09529_seq.8467.9	obesity_ps	ALL	2810	-2.46235e-05	0.0189258	0.998962
KLK3_P07288_seq.8468.19	obesity_ps	ALL	2810	0.00444571	0.0186619	0.811725
IGFBP2_P18065_seq.8469.41	obesity_ps	ALL	2810	-0.00780066	0.0189085	0.67997
RNASEH1_O60930_seq.8470.213	obesity_ps	ALL	2810	0.00485349	0.0188863	0.79721
apcA_apcB_Q9TLS8_Q9TLS7_seq.8471.53	obesity_ps	ALL	2810	0.0191797	0.0188839	0.309878
CHGA_P10645_seq.8476.11	obesity_ps	ALL	2810	-0.0404019	0.018664	0.0304952
MMP10_P09238_seq.8479.4	obesity_ps	ALL	2810	-0.0179291	0.0188456	0.3415
EFEMP1_Q12805_seq.8480.29	obesity_ps	ALL	2810	0.0227622	0.0188989	0.228531
mdh_P10584_seq.8481.26	obesity_ps	ALL	2810	0.00530575	0.0189497	0.779505
mdh_P10584_seq.8481.44	obesity_ps	ALL	2810	0.00463135	0.0189854	0.807293
NIGB_SAMNI_P33183_seq.8482.39	obesity_ps	ALL	2810	-0.0071852	0.018929	0.704281
LUCI_PHOPY_P08659_seq.8483.5	obesity_ps	ALL	2810	0.00546194	0.0189193	0.772835
LEP_P41159_seq.8484.24	obesity_ps	ALL	2810	0.0245652	0.0188367	0.192304
KEAP1_Q14145_seq.8485.7	obesity_ps	ALL	2810	-0.0421017	0.0189143	0.0260989
Fc_MOUSE_Q99LC4_seq.8518.55	obesity_ps	ALL	2810	-0.00172806	0.0187794	0.92669
ADAM30_Q9UKF2_seq.8520.8	obesity_ps	ALL	2810	-0.0186471	0.0189242	0.324535
TNFRSF10B_O14763_seq.8529.1	obesity_ps	ALL	2810	-0.0213632	0.0189361	0.259345
DMKN_Q6E0U4_seq.8535.102	obesity_ps	ALL	2810	0.0112346	0.018895	0.552171
FAM134B_Q9H6L5_seq.8556.5	obesity_ps	ALL	2810	-0.00773581	0.0189258	0.682759
PLVAP_Q9BX97_seq.8565.160	obesity_ps	ALL	2810	0.00864992	0.0188721	0.646741
ARL8B_Q9NVJ2_seq.8569.147	obesity_ps	ALL	2810	-0.00798559	0.0189244	0.673077
Fc_MOUSE_Q99LC4_seq.8578.45	obesity_ps	ALL	2810	-0.0096763	0.0188579	0.607911
SPINK14_Q6IE38_seq.8587.21	obesity_ps	ALL	2810	-0.0094636	0.0187307	0.613426
CDCP1_Q9H5V8_seq.8589.13	obesity_ps	ALL	2810	-0.0320444	0.0188539	0.0893141
Fc_MOUSE_Q99LC4_seq.8595.75	obesity_ps	ALL	2810	0.00237439	0.0189054	0.900063
TMEM9_Q9P0T7_seq.8597.1	obesity_ps	ALL	2810	0.00636933	0.0187945	0.734715
LRP1_Q07954_seq.8601.167	obesity_ps	ALL	2810	0.0203686	0.0188372	0.27966
GPNMB_Q14956_seq.8606.39	obesity_ps	ALL	2810	0.00647286	0.0189563	0.732782
Fc_MOUSE_Q99LC4_seq.8613.97	obesity_ps	ALL	2810	-0.00744513	0.0188822	0.693394
Fc_MOUSE_Q99LC4_seq.8619.12	obesity_ps	ALL	2810	-0.0276095	0.0189509	0.145257
ERMAP_Q96PL5_seq.8631.13	obesity_ps	ALL	2810	0.0053967	0.0188763	0.774978
RNF128_Q8TEB7_seq.8633.18	obesity_ps	ALL	2810	0.0131687	0.0189297	0.486699
Fc_MOUSE_Q99LC4_seq.8634.187	obesity_ps	ALL	2810	0.0113685	0.0189223	0.54802
ZPBP_Q9BS86_seq.8635.283	obesity_ps	ALL	2810	0.0158607	0.0188586	0.400403
LRRTM4_Q86VH4_seq.8646.61	obesity_ps	ALL	2810	0.00708378	0.0188955	0.707769
DNAJC4_Q9NNZ3_seq.8653.132	obesity_ps	ALL	2810	-0.0118435	0.0189707	0.532478
ADAM10_O14672_seq.8654.13	obesity_ps	ALL	2810	-0.00157345	0.0188051	0.933324
G6B_O95866_seq.8659.68	obesity_ps	ALL	2810	0.00560749	0.0188715	0.766382
OLFML3_Q9NRN5_seq.8660.5	obesity_ps	ALL	2810	-0.0215011	0.0189331	0.256207
PKDCC_Q504Y2_seq.8664.36	obesity_ps	ALL	2810	0.0161467	0.0188795	0.392487
Fc_MOUSE_Q99LC4_seq.8667.42	obesity_ps	ALL	2810	0.00392997	0.018745	0.833953
TRAPPC5_Q8IUR0_seq.8671.378	obesity_ps	ALL	2810	-0.00284916	0.018928	0.880361
Fc_MOUSE_Q99LC4_seq.8675.79	obesity_ps	ALL	2810	-0.00843453	0.0188167	0.65401
PGRMC2_O15173_seq.8681.93	obesity_ps	ALL	2810	0.00236143	0.0189383	0.900777
C11orf73_Q53FT3_seq.8686.342	obesity_ps	ALL	2810	-0.0039087	0.0188012	0.835325
TMEM106B_Q9NUM4_seq.8687.26	obesity_ps	ALL	2810	-0.0190503	0.0189088	0.31379
CAV3_P56539_seq.8690.25	obesity_ps	ALL	2810	0.0125748	0.0189539	0.507104
GAL3ST1_Q99999_seq.8696.15	obesity_ps	ALL	2810	0.0167482	0.0189322	0.376427
GPC1_P35052_seq.8697.38	obesity_ps	ALL	2810	-0.0229835	0.0188813	0.223608
CRIM1_Q9NZV1_seq.8699.43	obesity_ps	ALL	2810	0.0256579	0.0188367	0.173269
GALNT11_Q8NCW6_seq.8700.325	obesity_ps	ALL	2810	-0.00224801	0.0188937	0.905298
CD74_P04233_seq.8748.45	obesity_ps	ALL	2810	-0.0348839	0.0189253	0.0654003
CD1D_P15813_seq.8749.194	obesity_ps	ALL	2810	0.0174968	0.0189443	0.35578
VCL_P18206_seq.8750.46	obesity_ps	ALL	2810	-0.0182102	0.0186907	0.329994
Fc_MOUSE_Q99LC4_seq.8752.6	obesity_ps	ALL	2810	-0.0190817	0.0187156	0.308026
NMU_P48645_seq.8754.5	obesity_ps	ALL	2810	-0.0320804	0.0188721	0.0892635
Fc_MOUSE_Q99LC4_seq.8755.202	obesity_ps	ALL	2810	-0.0233011	0.018873	0.217072
KCNE5_Q9UJ90_seq.8756.41	obesity_ps	ALL	2810	-0.000664496	0.0189624	0.972048
PCDHA7_Q9UN72_seq.8758.2	obesity_ps	ALL	2810	0.0124319	0.0189868	0.512672
A4GALT_Q9NPC4_seq.8759.29	obesity_ps	ALL	2810	-0.014786	0.0188687	0.433326
DCUN1D5_Q9BTE7_seq.8760.10	obesity_ps	ALL	2810	-0.00512089	0.0187251	0.784507
Fc_MOUSE_Q99LC4_seq.8761.7	obesity_ps	ALL	2810	0.00289235	0.018927	0.878555
LILRA5_A6NI73_seq.8766.29	obesity_ps	ALL	2810	0.0189815	0.0188519	0.314082
ECE1_P42892_seq.8767.44	obesity_ps	ALL	2810	0.000128621	0.0188973	0.99457
BCL10_O95999_seq.8768.4	obesity_ps	ALL	2810	-0.00932944	0.0187616	0.619043
Fc_MOUSE_Q99LC4_seq.8769.30	obesity_ps	ALL	2810	0.0125526	0.0188654	0.505866
Fc_MOUSE_Q99LC4_seq.8770.136	obesity_ps	ALL	2810	0.0165929	0.0189234	0.380646
EFNB2_P52799_seq.8772.5	obesity_ps	ALL	2810	-0.00789301	0.0188914	0.676118
EMILIN3_Q9NT22_seq.8773.172	obesity_ps	ALL	2810	-0.0173935	0.0189376	0.358455
FAM24B_Q8N5W8_seq.8775.61	obesity_ps	ALL	2810	-0.0114721	0.018873	0.543331
ERLIN1_O75477_seq.8776.10	obesity_ps	ALL	2810	0.0109004	0.0188544	0.563218
Fc_MOUSE_Q99LC4_seq.8777.5	obesity_ps	ALL	2810	0.0180627	0.0188963	0.339212
NOG_Q13253_seq.8778.3	obesity_ps	ALL	2810	-0.0123088	0.0188841	0.514578
PCDH10_Q9P2E7_seq.8780.2	obesity_ps	ALL	2810	-0.0325838	0.0188092	0.0833249
Fc_MOUSE_Q99LC4_seq.8783.216	obesity_ps	ALL	2810	-0.00691658	0.0186571	0.710873
FAM175A_Q6UWZ7_seq.8784.7	obesity_ps	ALL	2810	-0.0215719	0.0189693	0.255553
ARMC5_Q96C12_seq.8785.1	obesity_ps	ALL	2810	0.012448	0.0188475	0.509014
FAM171B_Q6P995_seq.8786.6	obesity_ps	ALL	2810	-0.0142602	0.0188326	0.448988
Fc_MOUSE_Q99LC4_seq.8787.21	obesity_ps	ALL	2810	-0.0178007	0.0189531	0.347712
CA5A_P35218_seq.8791.151	obesity_ps	ALL	2810	0.0101756	0.0189659	0.591641
Fc_MOUSE_Q99LC4_seq.8792.17	obesity_ps	ALL	2810	-0.00977472	0.0189106	0.605274
Fc_MOUSE_Q99LC4_seq.8793.13	obesity_ps	ALL	2810	-0.000862511	0.0188807	0.963567
DPEP1_P16444_seq.8794.13	obesity_ps	ALL	2810	0.0200632	0.0189364	0.28946
TFRC_P02786_seq.8795.48	obesity_ps	ALL	2810	-0.00676236	0.0188604	0.71996
TTC17_Q96AE7_seq.8800.14	obesity_ps	ALL	2810	0.00885765	0.0189247	0.639787
Fc_MOUSE_Q99LC4_seq.8802.24	obesity_ps	ALL	2810	-0.00523939	0.0188899	0.781521
PVRL1_Q15223_seq.8803.61	obesity_ps	ALL	2810	-0.0059531	0.0188765	0.752504
COL20A1_Q9P218_seq.8804.39	obesity_ps	ALL	2810	-0.0125188	0.0189548	0.509018
Fc_MOUSE_Q99LC4_seq.8806.18	obesity_ps	ALL	2810	-0.00731767	0.0188019	0.697159
SNX1_Q13596_seq.8807.13	obesity_ps	ALL	2810	-0.00575245	0.0189312	0.761257
Fc_MOUSE_Q99LC4_seq.8808.90	obesity_ps	ALL	2810	0.0356795	0.0188474	0.0584513
HEPACAM_Q14CZ8_seq.8810.26	obesity_ps	ALL	2810	-0.014405	0.0189198	0.4465
BAMBI_Q13145_seq.8811.24	obesity_ps	ALL	2810	-0.0259603	0.0187708	0.16677
TXN_P10599_seq.8813.160	obesity_ps	ALL	2810	-0.0161642	0.0189029	0.392561
PSAPL1_Q6NUJ1_seq.8814.33	obesity_ps	ALL	2810	0.0199681	0.0189134	0.291168
OLFML1_Q6UWY5_seq.8815.1	obesity_ps	ALL	2810	0.0171358	0.018927	0.365353
CENPV_Q7Z7K6_seq.8817.29	obesity_ps	ALL	2810	-0.0103056	0.0188061	0.583739
IFNGR2_P38484_seq.8818.13	obesity_ps	ALL	2810	0.00275225	0.0189092	0.884287
Fc_MOUSE_Q99LC4_seq.8820.2	obesity_ps	ALL	2810	-0.0284413	0.0187281	0.128965
Fc_MOUSE_Q99LC4_seq.8822.163	obesity_ps	ALL	2810	0.0263444	0.0188926	0.163298
Fc_MOUSE_Q99LC4_seq.8824.2	obesity_ps	ALL	2810	-0.0135532	0.0188787	0.472871
PILRA_Q9UKJ1_seq.8825.4	obesity_ps	ALL	2810	-0.00374209	0.0189159	0.843195
ESRP1_Q6NXG1_seq.8828.21	obesity_ps	ALL	2810	-0.0131442	0.0188883	0.486553
BST2_Q10589_seq.8832.55	obesity_ps	ALL	2810	-0.0145829	0.018869	0.439678
TNFSF10_P50591_seq.8833.20	obesity_ps	ALL	2810	0.0406377	0.0187836	0.0305896
CANX_P27824_seq.8834.58	obesity_ps	ALL	2810	-0.00807879	0.0188762	0.668693
MFAP3L_O75121_seq.8837.8	obesity_ps	ALL	2810	-0.00563323	0.0188545	0.765135
CASC4_Q6P4E1_seq.8838.10	obesity_ps	ALL	2810	0.00299488	0.0188886	0.874031
MTX2_O75431_seq.8839.4	obesity_ps	ALL	2810	-0.0406084	0.0189089	0.0318323
C1S_P09871_seq.8840.61	obesity_ps	ALL	2810	-0.0237082	0.0188892	0.209539
CILP2_Q8IUL8_seq.8841.65	obesity_ps	ALL	2810	-0.0369264	0.0189092	0.0509399
GRAMD1C_Q8IYS0_seq.8842.16	obesity_ps	ALL	2810	0.0303826	0.0188908	0.107877
MYRF_Q9Y2G1_seq.8843.34	obesity_ps	ALL	2810	0.0167387	0.0188578	0.374818
ADAMTS3_O15072_seq.8845.2	obesity_ps	ALL	2810	-0.0265315	0.0188728	0.159894
PLA2G2C_Q5R387_seq.8850.5	obesity_ps	ALL	2810	-0.00322736	0.0187404	0.863282
SUN3_Q8TAQ9_seq.8852.10	obesity_ps	ALL	2810	0.00310925	0.0189261	0.86952
CLEC4A_Q9UMR7_seq.8853.2	obesity_ps	ALL	2810	-0.0313586	0.0188647	0.0965659
BATF3_Q9NR55_seq.8858.21	obesity_ps	ALL	2810	0.00606464	0.0188868	0.748155
CA11_O75493_seq.8859.51	obesity_ps	ALL	2810	0.00396166	0.0188817	0.833827
PIK3R1_P27986_seq.8863.3	obesity_ps	ALL	2810	0.00970299	0.0188093	0.605993
CENPW_Q5EE01_seq.8864.59	obesity_ps	ALL	2810	-0.0600106	0.0189031	0.00151652
QPCTL_Q9NXS2_seq.8866.53	obesity_ps	ALL	2810	-0.0171387	0.0188445	0.363177
PAEP_P09466_seq.8867.18	obesity_ps	ALL	2810	-0.023369	0.0188451	0.215057
Fc_MOUSE_Q99LC4_seq.8868.4	obesity_ps	ALL	2810	0.00935148	0.0188758	0.620342
BTN2A1_Q7KYR7_seq.8869.5	obesity_ps	ALL	2810	0.0227251	0.0189636	0.230881
NPM1_P06748_seq.8870.38	obesity_ps	ALL	2810	-0.00922642	0.0188488	0.624528
SEC61G_P60059_seq.8872.1	obesity_ps	ALL	2810	0.000291675	0.0189435	0.987717
CLN5_O75503_seq.8874.53	obesity_ps	ALL	2810	0.00796423	0.0189639	0.674542
NRXN2_P58401_seq.8876.51	obesity_ps	ALL	2810	0.00628593	0.0189038	0.739521
EVA1C_P58658_seq.8877.22	obesity_ps	ALL	2810	-0.0510122	0.0189279	0.00707938
YTHDC1_Q96MU7_seq.8878.48	obesity_ps	ALL	2810	-0.00732026	0.0188987	0.698533
ADAM17_P78536_seq.8882.1	obesity_ps	ALL	2810	0.000388131	0.0188607	0.983583
CACNA2D3_Q8IZS8_seq.8885.6	obesity_ps	ALL	2810	-0.0278336	0.0188887	0.140714
NUDC_Q9Y266_seq.8887.21	obesity_ps	ALL	2810	-0.00698964	0.0188142	0.710287
SMIM9_A6NGZ8_seq.8888.33	obesity_ps	ALL	2810	-0.0188095	0.0188324	0.317986
CCPG1_Q9ULG6_seq.8889.5	obesity_ps	ALL	2810	-0.0115279	0.0188794	0.54151
TMEM132B_Q14DG7_seq.8890.9	obesity_ps	ALL	2810	-0.0408213	0.0188534	0.0304566
CPVL_Q9H3G5_seq.8891.7	obesity_ps	ALL	2810	-0.0208417	0.018833	0.268538
PEAR1_Q5VY43_seq.8892.14	obesity_ps	ALL	2810	0.00343045	0.0187647	0.854957
PARP1_P09874_seq.8893.29	obesity_ps	ALL	2810	0.0485397	0.0188689	0.0101489
HNRNPAB_Q99729_seq.8894.80	obesity_ps	ALL	2810	0.00416488	0.018864	0.825276
LRRC37A2_A6NM11_seq.8897.3	obesity_ps	ALL	2810	-0.00334497	0.0188834	0.859413
Fc_MOUSE_Q99LC4_seq.8898.19	obesity_ps	ALL	2810	-0.0079929	0.0188076	0.670882
UGT1A8_Q9HAW9_seq.8899.75	obesity_ps	ALL	2810	-0.0321209	0.0188773	0.0889476
NEO1_Q92859_seq.8900.28	obesity_ps	ALL	2810	-0.0385649	0.0187748	0.0400613
YWHAG_P61981_seq.8901.40	obesity_ps	ALL	2810	0.00912251	0.0187895	0.627353
COX6C_P09669_seq.8903.1	obesity_ps	ALL	2810	-0.0215758	0.0189009	0.25375
KCNMB3_Q9NPA1_seq.8905.20	obesity_ps	ALL	2810	-0.0353306	0.0188463	0.0609429
LRTM2_Q8N967_seq.8906.60	obesity_ps	ALL	2810	-0.0156781	0.0189184	0.407334
UGT2A1_Q9Y4X1_seq.8907.11	obesity_ps	ALL	2810	-0.00541227	0.0188622	0.774182
KCNE5_Q9UJ90_seq.8908.14	obesity_ps	ALL	2810	-0.00502546	0.0187873	0.789109
GNPDA1_P46926_seq.8909.77	obesity_ps	ALL	2810	-0.0295701	0.0188139	0.11613
SIGLEC11_Q96RL6_seq.8913.22	obesity_ps	ALL	2810	-0.00356954	0.0188157	0.84955
STIM1_Q13586_seq.8916.32	obesity_ps	ALL	2810	-0.0219079	0.0188	0.243993
PTK2B_Q14289_seq.8918.64	obesity_ps	ALL	2810	-0.0111893	0.0189522	0.554972
PABPN1_Q86U42_seq.8921.139	obesity_ps	ALL	2810	0.0117638	0.018829	0.532171
TMCC3_Q9ULS5_seq.8922.4	obesity_ps	ALL	2810	-0.00424385	0.0188718	0.822091
GALNT16_Q8N428_seq.8923.94	obesity_ps	ALL	2810	-0.0031772	0.0186462	0.864712
CALY_Q9NYX4_seq.8924.55	obesity_ps	ALL	2810	-0.00944271	0.0188759	0.616936
RRM2B_Q7LG56_seq.8925.25	obesity_ps	ALL	2810	-0.00354802	0.0188788	0.85094
C7orf73_E0CX11_seq.8927.6	obesity_ps	ALL	2810	0.00135203	0.0188485	0.942821
BDP1_A6H8Y1_seq.8929.7	obesity_ps	ALL	2810	0.000150059	0.0188928	0.993663
G0S2_P27469_seq.8931.124	obesity_ps	ALL	2810	-0.0175645	0.018934	0.353659
ENTPD6_O75354_seq.8932.1	obesity_ps	ALL	2810	-0.00692766	0.0189593	0.714843
MEF2C_Q06413_seq.8933.84	obesity_ps	ALL	2810	-0.00976789	0.0188141	0.603676
ABCC6_O95255_seq.8935.22	obesity_ps	ALL	2810	0.0152149	0.0189352	0.421739
NLGN3_Q9NZ94_seq.8941.4	obesity_ps	ALL	2810	-0.00736242	0.0189431	0.697558
MRPL21_Q7Z2W9_seq.8942.2	obesity_ps	ALL	2810	-0.0227565	0.0189464	0.229814
Fc_MOUSE_Q99LC4_seq.8944.42	obesity_ps	ALL	2810	-0.002722	0.0189472	0.885778
FAM175B_Q15018_seq.8945.7	obesity_ps	ALL	2810	-0.00288479	0.0188279	0.878236
NR1H4_Q96RI1_seq.8946.38	obesity_ps	ALL	2810	-0.00110699	0.0189034	0.953306
Fc_MOUSE_Q99LC4_seq.8947.268	obesity_ps	ALL	2810	-0.0186953	0.018909	0.322898
ADAM19_Q9H013_seq.8948.13	obesity_ps	ALL	2810	-0.0154031	0.018841	0.413695
Fc_MOUSE_Q99LC4_seq.8949.3	obesity_ps	ALL	2810	-0.0116729	0.0188768	0.536381
CLCA2_Q9UQC9_seq.8950.4	obesity_ps	ALL	2810	-0.0286533	0.0188519	0.128646
CSPG4_Q6UVK1_seq.8951.162	obesity_ps	ALL	2810	0.0317848	0.0188682	0.0921843
HDGF_P51858_seq.8953.47	obesity_ps	ALL	2810	0.00418772	0.0189432	0.825056
MAP4K1_Q92918_seq.8954.30	obesity_ps	ALL	2810	-0.0163375	0.0189711	0.389213
GLT8D1_Q68CQ7_seq.8955.60	obesity_ps	ALL	2810	0.00343311	0.0187644	0.854844
SCARF2_Q96GP6_seq.8956.96	obesity_ps	ALL	2810	0.00443272	0.0189727	0.815285
ERLEC1_Q96DZ1_seq.8957.72	obesity_ps	ALL	2810	-0.0212507	0.0189188	0.261426
CHL1_O00533_seq.8958.51	obesity_ps	ALL	2810	-0.0489985	0.0189458	0.00975277
ADAM17_P78536_seq.8959.61	obesity_ps	ALL	2810	-0.0249389	0.0188668	0.18633
ERAP2_Q6P179_seq.8960.3	obesity_ps	ALL	2810	0.00494127	0.018866	0.793408
RPS6KB1_P23443_seq.8962.48	obesity_ps	ALL	2810	-0.00729215	0.0189611	0.700574
VTI1B_Q9UEU0_seq.8963.8	obesity_ps	ALL	2810	-0.0158107	0.0187839	0.400018
Fc_MOUSE_Q99LC4_seq.8964.14	obesity_ps	ALL	2810	0.000936279	0.0187608	0.960201
DUSP26_Q9BV47_seq.8967.6	obesity_ps	ALL	2810	0.00887947	0.0189273	0.639009
CD14_P08571_seq.8969.49	obesity_ps	ALL	2810	-0.0154973	0.0188608	0.411336
RIPK2_O43353_seq.8970.9	obesity_ps	ALL	2810	-0.0343692	0.0187874	0.0674501
NRXN1_Q9ULB1_seq.8971.9	obesity_ps	ALL	2810	-0.00630032	0.018948	0.739532
FCRL4_Q96PJ5_seq.8973.23	obesity_ps	ALL	2810	-0.00780209	0.0188967	0.679726
COL15A1_P39059_seq.8974.172	obesity_ps	ALL	2810	0.00774209	0.0189429	0.682787
RQCD1_Q92600_seq.8975.26	obesity_ps	ALL	2810	-0.00534164	0.0187933	0.776254
B4GALNT1_Q00973_seq.8976.13	obesity_ps	ALL	2810	-0.00912951	0.0188647	0.628461
MAP4K3_Q8IVH8_seq.8978.30	obesity_ps	ALL	2810	-0.0162808	0.0189288	0.389802
Fc_MOUSE_Q99LC4_seq.8979.1	obesity_ps	ALL	2810	0.00603355	0.0188183	0.748522
CD200R1L_Q6Q8B3_seq.8980.19	obesity_ps	ALL	2810	-0.0279373	0.0188221	0.137846
THBS3_P49746_seq.8982.65	obesity_ps	ALL	2810	-0.00362928	0.0189014	0.847747
GOLM1_Q8NBJ4_seq.8983.7	obesity_ps	ALL	2810	-0.00348563	0.0189552	0.854115
SERAC1_Q96JX3_seq.8985.13	obesity_ps	ALL	2810	-0.00649957	0.0189254	0.7313
SCUBE1_Q8IWY4_seq.8989.40	obesity_ps	ALL	2810	0.0185028	0.0188524	0.326453
ATP1B3_P54709_seq.8990.42	obesity_ps	ALL	2810	0.0165777	0.0188995	0.380481
FCRL4_Q96PJ5_seq.8991.115	obesity_ps	ALL	2810	0.00795096	0.0187892	0.672207
TMEM2_Q9UHN6_seq.8992.1	obesity_ps	ALL	2810	0.0186727	0.0188407	0.321733
RIPK2_O43353_seq.8993.151	obesity_ps	ALL	2810	-0.0129581	0.0188893	0.492769
SLAMF8_Q9P0V8_seq.8994.65	obesity_ps	ALL	2810	-0.014827	0.0189039	0.432909
HS3ST4_Q9Y661_seq.8998.15	obesity_ps	ALL	2810	0.00096915	0.0188701	0.959043
CEACAM3_P40198_seq.8999.19	obesity_ps	ALL	2810	-0.0112425	0.0189112	0.552234
SLC3A1_Q07837_seq.9000.177	obesity_ps	ALL	2810	-0.00141812	0.0188126	0.939916
SERPINA11_Q86U17_seq.9002.36	obesity_ps	ALL	2810	-0.00436338	0.0188416	0.81688
MARCO_Q9UEW3_seq.9003.99	obesity_ps	ALL	2810	-0.0278679	0.0189757	0.142052
LDLRAD4_O15165_seq.9004.24	obesity_ps	ALL	2810	0.0126848	0.0188755	0.501622
PLXNA1_Q9UIW2_seq.9005.16	obesity_ps	ALL	2810	0.00389621	0.018958	0.837183
PRRG1_O14668_seq.9008.6	obesity_ps	ALL	2810	-0.0125291	0.0188689	0.506741
Fc_MOUSE_Q99LC4_seq.9010.3	obesity_ps	ALL	2810	-0.0191502	0.0187744	0.307811
PRPF6_O94906_seq.9012.1	obesity_ps	ALL	2810	0.0095868	0.0189116	0.612246
TMEM25_Q86YD3_seq.9014.18	obesity_ps	ALL	2810	-0.00252134	0.0189402	0.894107
PRG3_Q9Y2Y8_seq.9015.1	obesity_ps	ALL	2810	-0.0050574	0.0189264	0.789324
NR1H2_P55055_seq.9016.12	obesity_ps	ALL	2810	-0.00257832	0.0188934	0.891462
LCT_P09848_seq.9017.58	obesity_ps	ALL	2810	0.00627537	0.0169886	0.711868
PCDH10_Q9P2E7_seq.9018.38	obesity_ps	ALL	2810	-0.00708541	0.0188557	0.707116
HAVCR1_Q96D42_seq.9021.1	obesity_ps	ALL	2810	0.00504033	0.0189179	0.789926
DEFB132_Q7Z7B7_seq.9022.49	obesity_ps	ALL	2810	0.00360947	0.018956	0.849
Fc_MOUSE_Q99LC4_seq.9023.9	obesity_ps	ALL	2810	-0.0227157	0.018799	0.227017
AHSP_Q9NZD4_seq.9025.5	obesity_ps	ALL	2810	0.00281788	0.0189378	0.881725
BTNL8_Q6UX41_seq.9026.40	obesity_ps	ALL	2810	0.0169131	0.0188752	0.370302
NLGN2_Q8NFZ4_seq.9027.10	obesity_ps	ALL	2810	-0.0304684	0.0186986	0.103331
MTPAP_Q9NVV4_seq.9028.5	obesity_ps	ALL	2810	-0.0141956	0.0189261	0.453287
C17orf89_A1L188_seq.9030.56	obesity_ps	ALL	2810	-0.0100689	0.0188725	0.593713
ROS1_P08922_seq.9032.30	obesity_ps	ALL	2810	0.0191615	0.0189605	0.312294
MXI1_P50539_seq.9035.2	obesity_ps	ALL	2810	-0.00656183	0.0188862	0.728286
STX18_Q9P2W9_seq.9037.1	obesity_ps	ALL	2810	-0.0456507	0.0189487	0.0160528
JTB_O76095_seq.9038.12	obesity_ps	ALL	2810	0.00496122	0.0189456	0.793443
TOR1AIP1_Q5JTV8_seq.9039.47	obesity_ps	ALL	2810	-0.01306	0.0187664	0.486532
EPDR1_Q9UM22_seq.9040.144	obesity_ps	ALL	2810	0.00514834	0.0188612	0.784905
TFIP11_Q9UBB9_seq.9043.7	obesity_ps	ALL	2810	0.0142604	0.0189102	0.450843
CNTNAP5_Q8WYK1_seq.9044.1	obesity_ps	ALL	2810	-0.00980234	0.0188785	0.603639
SLC27A2_O14975_seq.9045.3	obesity_ps	ALL	2810	0.00211093	0.0189	0.911077
Fc_MOUSE_Q99LC4_seq.9046.46	obesity_ps	ALL	2810	-0.0072816	0.0188714	0.699634
SLC16A3_O15427_seq.9049.2	obesity_ps	ALL	2810	-0.00130778	0.0188919	0.944816
RSRP1_Q9BUV0_seq.9050.170	obesity_ps	ALL	2810	-0.0278328	0.0189202	0.141387
IL32_P24001_seq.9051.13	obesity_ps	ALL	2810	-0.035489	0.0188575	0.0599463
CRIP2_P52943_seq.9053.16	obesity_ps	ALL	2810	0.016328	0.0189399	0.388708
Fc_MOUSE_Q99LC4_seq.9054.8	obesity_ps	ALL	2810	0.00416424	0.0188544	0.825216
MYZAP_P0CAP1_seq.9055.81	obesity_ps	ALL	2810	-0.00536861	0.0189616	0.777098
ADRM1_Q16186_seq.9057.19	obesity_ps	ALL	2810	-0.0495741	0.0188878	0.00872055
TIMM21_Q9BVV7_seq.9058.1	obesity_ps	ALL	2810	-0.0181859	0.0188715	0.335294
RAPGEF5_Q92565_seq.9059.14	obesity_ps	ALL	2810	0.0135276	0.0189256	0.474806
IGSF9B_Q9UPX0_seq.9060.27	obesity_ps	ALL	2810	0.00809429	0.0187914	0.666688
ARHGEF10_O15013_seq.9061.3	obesity_ps	ALL	2810	-0.0119157	0.0188299	0.526909
Fc_MOUSE_Q99LC4_seq.9063.9	obesity_ps	ALL	2810	-0.00596934	0.0189533	0.752823
RNF215_Q9Y6U7_seq.9064.12	obesity_ps	ALL	2810	-0.00452942	0.018813	0.809759
Fc_MOUSE_Q99LC4_seq.9067.152	obesity_ps	ALL	2810	-0.017415	0.0189192	0.357392
JAKMIP3_Q5VZ66_seq.9068.17	obesity_ps	ALL	2810	-0.0299382	0.0188829	0.112975
C17orf67_Q0P5P2_seq.9070.1	obesity_ps	ALL	2810	-0.00642312	0.0189169	0.734226
Fc_MOUSE_Q99LC4_seq.9073.35	obesity_ps	ALL	2810	0.00783411	0.0189447	0.679253
FAXDC2_Q96IV6_seq.9074.6	obesity_ps	ALL	2810	-0.00778569	0.0188928	0.680299
KIAA1024_Q9UPX6_seq.9075.121	obesity_ps	ALL	2810	-0.028393	0.0188418	0.131945
PENK_P01210_seq.9076.25	obesity_ps	ALL	2810	-4.10167e-05	0.0188764	0.998266
MAN1A2_O60476_seq.9077.10	obesity_ps	ALL	2810	0.0115971	0.018863	0.538733
SNTB1_Q13884_seq.9078.207	obesity_ps	ALL	2810	-0.00340752	0.0187633	0.855905
Fc_MOUSE_Q99LC4_seq.9080.1	obesity_ps	ALL	2810	0.016922	0.0189632	0.372277
SLC30A3_Q99726_seq.9081.39	obesity_ps	ALL	2810	-0.000151832	0.0189479	0.993607
SEL1L2_Q5TEA6_seq.9082.25	obesity_ps	ALL	2810	-0.00103451	0.0189328	0.956428
NHLRC3_Q5JS37_seq.9087.8	obesity_ps	ALL	2810	-0.00872332	0.0188539	0.643629
Fc_MOUSE_Q99LC4_seq.9088.20	obesity_ps	ALL	2810	-0.0054264	0.0189655	0.774808
JPH3_Q8WXH2_seq.9089.77	obesity_ps	ALL	2810	-0.0318159	0.018895	0.0923273
SYTL4_Q96C24_seq.9090.9	obesity_ps	ALL	2810	-0.00861029	0.0186563	0.64446
ANGPTL1_O95841_seq.9092.33	obesity_ps	ALL	2810	-0.0267486	0.0188829	0.156725
CLEC4C_Q8WTT0_seq.9094.5	obesity_ps	ALL	2810	-0.0177787	0.0188551	0.345808
MTFR1_Q15390_seq.9095.5	obesity_ps	ALL	2810	0.0114988	0.018918	0.543353
KIAA1324_Q6UXG2_seq.9097.5	obesity_ps	ALL	2810	-0.0251711	0.0188411	0.181669
SYT5_O00445_seq.9099.19	obesity_ps	ALL	2810	0.00412473	0.0189028	0.827284
C5orf46_Q6UWT4_seq.9100.32	obesity_ps	ALL	2810	0.00244666	0.0187935	0.896428
ZFYVE27_Q5T4F4_seq.9102.28	obesity_ps	ALL	2810	-0.00472855	0.0188723	0.802176
LYSMD4_Q5XG99_seq.9106.87	obesity_ps	ALL	2810	-0.00341226	0.0189052	0.856778
ARMC10_Q8N2F6_seq.9107.59	obesity_ps	ALL	2810	-0.0101637	0.0188744	0.590281
Fc_MOUSE_Q99LC4_seq.9108.48	obesity_ps	ALL	2810	0.00860747	0.018879	0.648477
SYT17_Q9BSW7_seq.9110.2	obesity_ps	ALL	2810	-0.00522385	0.0188425	0.781618
JPH4_Q96JJ6_seq.9111.40	obesity_ps	ALL	2810	-0.0216953	0.0189627	0.252678
UMODL1_Q5DID0_seq.9114.84	obesity_ps	ALL	2810	-0.0011744	0.0188937	0.950441
ADAMDEC1_O15204_seq.9115.78	obesity_ps	ALL	2810	0.0070595	0.0187497	0.706565
HEPACAM2_A8MVW5_seq.9116.28	obesity_ps	ALL	2810	-0.00522946	0.0189466	0.78256
IL36G_Q9NZH8_seq.9117.4	obesity_ps	ALL	2810	0.00544539	0.0189168	0.773475
PSD2_Q9BQI7_seq.9118.7	obesity_ps	ALL	2810	-0.0009153	0.0188876	0.961353
FUT2_Q10981_seq.9121.28	obesity_ps	ALL	2810	0.0225241	0.0188378	0.23192
Fc_MOUSE_Q99LC4_seq.9122.8	obesity_ps	ALL	2810	-0.0020137	0.0189063	0.915186
DOS_Q8N350_seq.9123.18	obesity_ps	ALL	2810	0.024253	0.0187985	0.197104
MASP1_P48740_seq.9125.23	obesity_ps	ALL	2810	0.0286849	0.0188954	0.129104
NT5DC3_Q86UY8_seq.9126.171	obesity_ps	ALL	2810	-0.0213916	0.0188613	0.256826
SLC26A5_P58743_seq.9127.4	obesity_ps	ALL	2810	-0.00674896	0.0189587	0.721881
FLRT3_Q9NZU0_seq.9128.34	obesity_ps	ALL	2810	0.00853773	0.0188238	0.650181
CCL26_Q9Y258_seq.9168.31	obesity_ps	ALL	2810	-0.00340157	0.018746	0.856023
IL17A_Q16552_seq.9170.24	obesity_ps	ALL	2810	-0.00390982	0.0188896	0.836039
CSRP3_P50461_seq.9171.11	obesity_ps	ALL	2810	0.00832667	0.0189264	0.660007
MMP8_P22894_seq.9172.69	obesity_ps	ALL	2810	0.0111754	0.0188008	0.552284
PGM1_P36871_seq.9173.21	obesity_ps	ALL	2810	-0.0143484	0.0188781	0.447284
DSCAM_O60469_seq.9175.48	obesity_ps	ALL	2810	-0.0202842	0.0189451	0.284406
MUC1_P15941_seq.9176.3	obesity_ps	ALL	2810	-0.00472847	0.0189304	0.802774
FAM3B_P58499_seq.9177.6	obesity_ps	ALL	2810	-0.0092127	0.0187844	0.623857
NRG1_Q02297_seq.9178.30	obesity_ps	ALL	2810	-0.00146115	0.0189103	0.938416
IFNGR2_P38484_seq.9180.6	obesity_ps	ALL	2810	0.0146303	0.0189546	0.440264
LRP1_Q07954_seq.9182.3	obesity_ps	ALL	2810	-0.0122877	0.0188128	0.51371
IFNAR1_P17181_seq.9183.7	obesity_ps	ALL	2810	0.00503167	0.0189659	0.790797
TFF1_P04155_seq.9185.15	obesity_ps	ALL	2810	-0.0200545	0.0188077	0.286382
HMGN1_P05114_seq.9187.2	obesity_ps	ALL	2810	0.0097168	0.0189538	0.608232
CXCL9_Q07325_seq.9188.119	obesity_ps	ALL	2810	0.0195704	0.0188241	0.298594
CD63_P08962_seq.9190.7	obesity_ps	ALL	2810	0.0020041	0.0189056	0.915586
TFF2_Q03403_seq.9191.8	obesity_ps	ALL	2810	-0.0302268	0.0189218	0.110277
LGALS7_P47929_seq.9196.8	obesity_ps	ALL	2810	0.0123447	0.0188731	0.513108
LGALS9_O00182_seq.9197.4	obesity_ps	ALL	2810	-0.0125543	0.0188928	0.506425
UBE2G2_P60604_seq.9199.6	obesity_ps	ALL	2810	-0.00106326	0.018786	0.954869
TAGLN2_P37802_seq.9201.13	obesity_ps	ALL	2810	0.00393102	0.0187374	0.833843
ATP5O_P48047_seq.9202.309	obesity_ps	ALL	2810	0.00331268	0.0186775	0.859237
POMC_P01189_seq.9204.33	obesity_ps	ALL	2810	0.0249946	0.0189272	0.186754
CRYZL1_O95825_seq.9207.60	obesity_ps	ALL	2810	-0.00711853	0.0188867	0.706271
SERPINF1_P36955_seq.9211.19	obesity_ps	ALL	2810	0.0135201	0.0188635	0.473598
CTSF_Q9UBX1_seq.9212.22	obesity_ps	ALL	2810	-0.021469	0.0188453	0.254708
FTCD_O95954_seq.9213.24	obesity_ps	ALL	2810	-0.00460148	0.0189488	0.808149
USP25_Q9UHP3_seq.9215.117	obesity_ps	ALL	2810	-0.00582972	0.0188522	0.757167
PLXNB2_O15031_seq.9216.100	obesity_ps	ALL	2810	-0.0280255	0.0189273	0.138801
NENF_Q9UMX5_seq.9219.70	obesity_ps	ALL	2810	-0.00700123	0.0188953	0.711017
EPHB3_P54753_seq.9220.7	obesity_ps	ALL	2810	-0.0295895	0.0187982	0.115586
ITPRIPL1_Q6GPH6_seq.9221.6	obesity_ps	ALL	2810	0.00938466	0.0188682	0.61896
MANF_P55145_seq.9223.11	obesity_ps	ALL	2810	0.00257046	0.018773	0.891101
TMUB2_Q71RG4_seq.9226.6	obesity_ps	ALL	2810	-0.0234492	0.0188961	0.214726
CTRL_P40313_seq.9229.9	obesity_ps	ALL	2810	0.0269703	0.0189375	0.154507
IMPAD1_Q9NX62_seq.9231.23	obesity_ps	ALL	2810	-0.0277519	0.0188761	0.141617
TFPI2_P48307_seq.9233.71	obesity_ps	ALL	2810	-0.00338846	0.0189171	0.857855
TWSG1_Q9GZX9_seq.9234.8	obesity_ps	ALL	2810	-0.0199395	0.0189043	0.291626
PLXDC1_Q8IUK5_seq.9235.3	obesity_ps	ALL	2810	-0.00783455	0.0182665	0.668028
ACP2_P11117_seq.9237.54	obesity_ps	ALL	2810	0.000872181	0.0188714	0.96314
SIRPG_Q9P1W8_seq.9241.40	obesity_ps	ALL	2810	-0.00194658	0.0189229	0.918074
LYG1_Q8N1E2_seq.9243.10	obesity_ps	ALL	2810	-0.057071	0.0188258	0.00245548
PPT1_P50897_seq.9244.27	obesity_ps	ALL	2810	0.00779987	0.0189005	0.679873
Fc_MOUSE_Q99LC4_seq.9246.1	obesity_ps	ALL	2810	-0.0180899	0.0188457	0.337189
MYDGF_Q969H8_seq.9248.36	obesity_ps	ALL	2810	-0.0067947	0.0189304	0.719674
TMEM9_Q9P0T7_seq.9249.17	obesity_ps	ALL	2810	-0.00935425	0.0188843	0.620395
MAN2B2_Q9Y2E5_seq.9251.28	obesity_ps	ALL	2810	-0.0303431	0.0188201	0.107016
ABO_P16442_seq.9253.52	obesity_ps	ALL	2810	-0.00179766	0.0183155	0.921821
FCER1A_P12319_seq.9254.18	obesity_ps	ALL	2810	0.0198082	0.0189361	0.295625
IL17C_Q9P0M4_seq.9255.5	obesity_ps	ALL	2810	-0.00609413	0.018879	0.746871
NPTX1_Q15818_seq.9256.78	obesity_ps	ALL	2810	-0.0318067	0.0189035	0.0925682
TACO1_Q9BSH4_seq.9257.14	obesity_ps	ALL	2810	0.00882354	0.0187684	0.638301
Fc_MOUSE_Q99LC4_seq.9258.14	obesity_ps	ALL	2810	0.0152927	0.0189358	0.419384
SIAE_Q9HAT2_seq.9263.57	obesity_ps	ALL	2810	-0.0175796	0.0188169	0.350256
CTSO_P43234_seq.9264.11	obesity_ps	ALL	2810	0.00679888	0.0188881	0.718907
GLIPR1_P48060_seq.9265.10	obesity_ps	ALL	2810	-0.0145982	0.018948	0.441107
TREM1_Q9NP99_seq.9266.1	obesity_ps	ALL	2810	0.000136226	0.0188559	0.994236
CPA4_Q9UI42_seq.9267.2	obesity_ps	ALL	2810	0.00394189	0.0188926	0.834739
STIM1_Q13586_seq.9271.101	obesity_ps	ALL	2810	0.0140375	0.0189452	0.458782
SIGLEC5_O15389_seq.9275.2	obesity_ps	ALL	2810	-0.000550358	0.018244	0.975936
CPA2_P48052_seq.9276.7	obesity_ps	ALL	2810	-0.053908	0.0188995	0.0043717
CXCL12_P48061_seq.9278.9	obesity_ps	ALL	2810	0.0179734	0.0189156	0.342099
Fc_MOUSE_Q99LC4_seq.9281.50	obesity_ps	ALL	2810	0.0204965	0.0188811	0.277769
CRISP2_P16562_seq.9282.12	obesity_ps	ALL	2810	-0.0367102	0.01886	0.0517007
CD44_P16070_seq.9283.8	obesity_ps	ALL	2810	0.0140394	0.0188797	0.457165
SPR_P35270_seq.9287.6	obesity_ps	ALL	2810	-0.0104276	0.0188976	0.581131
FKBP7_Q9Y680_seq.9288.7	obesity_ps	ALL	2810	-0.00370934	0.0188862	0.844307
RMDN3_Q96TC7_seq.9290.8	obesity_ps	ALL	2810	-0.00117417	0.0188799	0.950415
MFAP2_P55001_seq.9294.45	obesity_ps	ALL	2810	-0.00230078	0.0188721	0.902976
PTPRD_P23468_seq.9296.15	obesity_ps	ALL	2810	-0.0315107	0.0189312	0.0961276
B3GNT8_Q7Z7M8_seq.9297.12	obesity_ps	ALL	2810	0.00109486	0.0188767	0.953752
GADD45GIP1_Q8TAE8_seq.9302.90	obesity_ps	ALL	2810	-0.00329699	0.0189016	0.861541
DEFB118_Q96PH6_seq.9306.7	obesity_ps	ALL	2810	0.00715774	0.0188627	0.704371
CD8B_P10966_seq.9310.2	obesity_ps	ALL	2810	0.0118242	0.0189315	0.5323
AZGP1_P25311_seq.9312.8	obesity_ps	ALL	2810	0.0134713	0.0189581	0.477404
CBLN1_P23435_seq.9313.27	obesity_ps	ALL	2810	-0.0182978	0.0188767	0.332464
PSG5_Q15238_seq.9314.9	obesity_ps	ALL	2810	0.0129222	0.0189698	0.495802
MUL1_Q969V5_seq.9315.16	obesity_ps	ALL	2810	-0.0246253	0.0189475	0.193825
WFDC1_Q9HC57_seq.9316.67	obesity_ps	ALL	2810	-0.0087423	0.0188277	0.642447
LRRC25_Q8N386_seq.9317.4	obesity_ps	ALL	2810	0.0124554	0.0189415	0.510867
TMED4_Q7Z7H5_seq.9319.59	obesity_ps	ALL	2810	0.00811463	0.0188265	0.666486
NMB_P08949_seq.9321.400	obesity_ps	ALL	2810	0.0358648	0.0187892	0.0563903
RCN1_Q15293_seq.9322.15	obesity_ps	ALL	2810	0.0229902	0.0189583	0.225359
ITIH2_P19823_seq.9326.33	obesity_ps	ALL	2810	-0.0360915	0.0189262	0.0566279
LYPD1_Q8N2G4_seq.9327.3	obesity_ps	ALL	2810	-0.0023477	0.0188265	0.900769
TREML1_Q86YW5_seq.9329.28	obesity_ps	ALL	2810	-0.0110616	0.0189209	0.558847
DEFB136_Q30KP8_seq.9332.6	obesity_ps	ALL	2810	-0.0111761	0.0188634	0.553579
ERP27_Q96DN0_seq.9333.59	obesity_ps	ALL	2810	0.032032	0.0188163	0.0888006
PSG9_Q00887_seq.9335.28	obesity_ps	ALL	2810	0.0111204	0.0187958	0.55414
TAC1_P20366_seq.9337.43	obesity_ps	ALL	2810	0.0105561	0.0187754	0.574004
Fc_MOUSE_Q99LC4_seq.9338.2	obesity_ps	ALL	2810	-0.0170621	0.0187385	0.362618
FKBP2_P26885_seq.9339.204	obesity_ps	ALL	2810	-0.0139241	0.0188346	0.459797
FKBP14_Q9NWM8_seq.9340.17	obesity_ps	ALL	2810	-0.00374086	0.0188251	0.842499
PDGFD_Q9GZP0_seq.9341.1	obesity_ps	ALL	2810	-0.0128496	0.0188964	0.496561
IL2RB_P14784_seq.9343.16	obesity_ps	ALL	2810	0.00469081	0.0187386	0.802351
WFDC13_Q8IUB5_seq.9345.436	obesity_ps	ALL	2810	-0.0131711	0.0188028	0.48368
Fc_MOUSE_Q99LC4_seq.9347.13	obesity_ps	ALL	2810	0.00575784	0.0188344	0.75985
C1RL_Q9NZP8_seq.9348.1	obesity_ps	ALL	2810	-0.00463637	0.0188714	0.805947
FSTL4_Q6MZW2_seq.9350.3	obesity_ps	ALL	2810	0.0185059	0.0189199	0.328102
Fc_MOUSE_Q99LC4_seq.9353.8	obesity_ps	ALL	2810	0.0173792	0.018897	0.35782
Fc_MOUSE_Q99LC4_seq.9355.26	obesity_ps	ALL	2810	0.025244	0.0189164	0.182148
CREG1_O75629_seq.9357.4	obesity_ps	ALL	2810	-0.0136894	0.0189573	0.470281
Fc_MOUSE_Q99LC4_seq.9358.3	obesity_ps	ALL	2810	0.0094565	0.0189215	0.617273
DLK2_Q6UY11_seq.9359.9	obesity_ps	ALL	2810	0.00317812	0.0187953	0.865737
EDIL3_O43854_seq.9360.33	obesity_ps	ALL	2810	-0.0100496	0.0189033	0.595024
PCDHAC2_Q9Y5I4_seq.9361.7	obesity_ps	ALL	2810	-0.0128611	0.0188562	0.495254
Fc_MOUSE_Q99LC4_seq.9362.11	obesity_ps	ALL	2810	-0.00303278	0.0189687	0.872984
CT55_Q8WUE5_seq.9363.11	obesity_ps	ALL	2810	-0.0214075	0.0189181	0.257905
EYS_Q5T1H1_seq.9365.91	obesity_ps	ALL	2810	0.0195074	0.0189279	0.302808
IL21R_Q9HBE5_seq.9366.54	obesity_ps	ALL	2810	0.00626938	0.0188079	0.738904
LRTM1_Q9HBL6_seq.9368.64	obesity_ps	ALL	2810	0.00692443	0.0189238	0.71446
LRRC4C_Q9HCJ2_seq.9369.174	obesity_ps	ALL	2810	-0.0162705	0.0188626	0.388441
GGH_Q92820_seq.9370.69	obesity_ps	ALL	2810	-0.0239189	0.0188795	0.205288
MPZL2_O60487_seq.9372.157	obesity_ps	ALL	2810	0.022022	0.018946	0.245191
Fc_MOUSE_Q99LC4_seq.9373.405	obesity_ps	ALL	2810	0.00712622	0.0188587	0.705552
NNAT_Q16517_seq.9374.24	obesity_ps	ALL	2810	0.0265198	0.0189527	0.161846
KITLG_P21583_seq.9377.25	obesity_ps	ALL	2810	-0.0272728	0.0189303	0.149784
FIBCD1_Q8N539_seq.9378.6	obesity_ps	ALL	2810	0.0343362	0.0189351	0.069884
SMIM10_Q96HG1_seq.9379.248	obesity_ps	ALL	2810	0.0128848	0.0187695	0.492469
PLA2G12B_Q9BX93_seq.9380.2	obesity_ps	ALL	2810	0.0270196	0.0187902	0.150556
CHI3L2_Q15782_seq.9383.24	obesity_ps	ALL	2810	-0.00195153	0.0189297	0.917896
CAMP_P49913_seq.9384.17	obesity_ps	ALL	2810	0.0106834	0.0188453	0.57083
GAA_P10253_seq.9385.4	obesity_ps	ALL	2810	-0.00618821	0.0188679	0.742954
TTC9B_Q8N6N2_seq.9386.42	obesity_ps	ALL	2810	0.0124888	0.018858	0.507863
Fc_MOUSE_Q99LC4_seq.9387.13	obesity_ps	ALL	2810	0.0339339	0.0188938	0.0725972
MCEE_Q96PE7_seq.9388.18	obesity_ps	ALL	2810	0.00685537	0.0188747	0.716479
Fc_MOUSE_Q99LC4_seq.9389.12	obesity_ps	ALL	2810	-0.00765856	0.0189202	0.685669
PCSK1N_Q9UHG2_seq.9391.60	obesity_ps	ALL	2810	-0.00528264	0.0188582	0.779403
MGAT4A_Q9UM21_seq.9392.43	obesity_ps	ALL	2810	-0.00573452	0.0189253	0.761906
CPQ_Q9Y646_seq.9394.19	obesity_ps	ALL	2810	0.000901419	0.0188694	0.961902
GALP_Q9UBC7_seq.9398.30	obesity_ps	ALL	2810	-0.030702	0.0189324	0.104988
TRABD2A_Q86V40_seq.9401.57	obesity_ps	ALL	2810	-0.0105082	0.018853	0.577314
DCBLD1_Q8N8Z6_seq.9402.18	obesity_ps	ALL	2810	-0.0115747	0.0189323	0.541003
TPSAB1_Q15661_seq.9409.11	obesity_ps	ALL	2810	-0.00828663	0.0189179	0.661397
ACVR2B_Q13705_seq.9412.52	obesity_ps	ALL	2810	-0.00780017	0.0188878	0.679658
CPM_P14384_seq.9416.77	obesity_ps	ALL	2810	-0.00564737	0.0187447	0.763225
Fc_MOUSE_Q99LC4_seq.9439.454	obesity_ps	ALL	2810	0.0116714	0.0189123	0.537196
CTSK_P43235_seq.9443.137	obesity_ps	ALL	2810	0.00787655	0.0189312	0.677397
DGCR6_Q14129_seq.9444.70	obesity_ps	ALL	2810	-0.00899684	0.018801	0.63231
C19orf18_Q8NEA5_seq.9445.44	obesity_ps	ALL	2810	0.0115722	0.0189178	0.540782
C4BPA_P04003_seq.9449.150	obesity_ps	ALL	2810	0.0112449	0.0189456	0.552871
CDK2AP1_O14519_seq.9450.18	obesity_ps	ALL	2810	-0.0356437	0.0188717	0.0590311
UMOD_P07911_seq.9451.20	obesity_ps	ALL	2810	-0.0148946	0.0189246	0.431321
VEGFB_P49765_seq.9453.12	obesity_ps	ALL	2810	0.0287463	0.0189315	0.129018
CAV2_P51636_seq.9457.3	obesity_ps	ALL	2810	0.0308637	0.0189328	0.103178
FAS_P25445_seq.9459.7	obesity_ps	ALL	2810	-0.0101892	0.0188921	0.589699
Fc_MOUSE_Q99LC4_seq.9463.26	obesity_ps	ALL	2810	0.0288321	0.0189102	0.127451
Fc_MOUSE_Q99LC4_seq.9467.24	obesity_ps	ALL	2810	-0.00625147	0.0188683	0.740427
LMAN2_Q12907_seq.9468.8	obesity_ps	ALL	2810	-0.00482025	0.0189001	0.798712
METTL24_Q5JXM2_seq.9470.15	obesity_ps	ALL	2810	-0.0101986	0.0189242	0.589986
ASGR2_P07307_seq.9474.22	obesity_ps	ALL	2810	-0.043594	0.0188579	0.0208661
GPX5_O75715_seq.9475.22	obesity_ps	ALL	2810	-0.0112259	0.0189248	0.553108
PRPSAP1_Q14558_seq.9478.69	obesity_ps	ALL	2810	-0.00798839	0.0188158	0.671191
NUDT9_Q9BW91_seq.9482.110	obesity_ps	ALL	2810	-0.00636546	0.0188514	0.73564
DSG2_Q14126_seq.9484.75	obesity_ps	ALL	2810	0.0343757	0.0188212	0.0678911
DEFB125_Q8N687_seq.9486.13	obesity_ps	ALL	2810	0.00911588	0.0189464	0.630455
GHRH_P01286_seq.9487.60	obesity_ps	ALL	2810	0.00263822	0.0189005	0.888998
C4orf32_Q8N8J7_seq.9490.3	obesity_ps	ALL	2810	-0.013717	0.0189636	0.469534
Fc_MOUSE_Q99LC4_seq.9491.13	obesity_ps	ALL	2810	-0.0239683	0.0189298	0.205559
Fc_MOUSE_Q99LC4_seq.9492.5	obesity_ps	ALL	2810	0.0221217	0.01894	0.242911
Fc_MOUSE_Q99LC4_seq.9493.56	obesity_ps	ALL	2810	-0.0294906	0.0188677	0.118162
CXCL17_Q6UXB2_seq.9495.10	obesity_ps	ALL	2810	-0.0265815	0.0189239	0.160235
Fc_MOUSE_Q99LC4_seq.9497.3	obesity_ps	ALL	2810	-0.0164488	0.0189294	0.384946
Fc_MOUSE_Q99LC4_seq.9500.5	obesity_ps	ALL	2810	0.0326985	0.018879	0.0833828
NMS_Q5H8A3_seq.9503.1	obesity_ps	ALL	2810	-0.000480509	0.0189837	0.979808
RAB27A_P51159_seq.9504.19	obesity_ps	ALL	2810	-0.0182427	0.0189236	0.335119
APOL1_O14791_seq.9506.10	obesity_ps	ALL	2810	0.00163846	0.0187827	0.930493
Fc_MOUSE_Q99LC4_seq.9508.104	obesity_ps	ALL	2810	-0.0250276	0.0189007	0.185557
TMEM38B_Q9NVV0_seq.9509.4	obesity_ps	ALL	2810	-0.0358038	0.0188509	0.0576262
NXPH2_O95156_seq.9511.61	obesity_ps	ALL	2810	0.00721959	0.0188857	0.702284
Fc_MOUSE_Q99LC4_seq.9512.24	obesity_ps	ALL	2810	0.00906582	0.0188891	0.6313
FGF22_Q9HCT0_seq.9513.9	obesity_ps	ALL	2810	0.0190579	0.0187549	0.309645
PLA1A_Q53H76_seq.9518.95	obesity_ps	ALL	2810	-0.0101935	0.0188874	0.589447
AIFM1_O95831_seq.9522.3	obesity_ps	ALL	2810	-0.00247153	0.0188322	0.895595
ITM2C_Q9NQX7_seq.9523.34	obesity_ps	ALL	2810	-0.0144812	0.0189001	0.443623
SPATA31D4_Q6ZUB0_seq.9524.46	obesity_ps	ALL	2810	-0.0452106	0.0186165	0.0152235
PTK7_Q13308_seq.9525.1	obesity_ps	ALL	2810	-0.0196126	0.0189644	0.301142
CLPSL1_A2RUU4_seq.9526.3	obesity_ps	ALL	2810	0.00408648	0.0187692	0.827661
Fc_MOUSE_Q99LC4_seq.9530.6	obesity_ps	ALL	2810	0.0200764	0.0188969	0.288139
LST1_O00453_seq.9531.24	obesity_ps	ALL	2810	-0.00706962	0.0188542	0.707717
WBP1L_Q9NX94_seq.9532.5	obesity_ps	ALL	2810	0.00863637	0.0189376	0.648393
Fc_MOUSE_Q99LC4_seq.9535.14	obesity_ps	ALL	2810	-0.0327563	0.0189092	0.083331
EDDM3A_Q14507_seq.9536.16	obesity_ps	ALL	2810	-0.0154811	0.0189103	0.413051
Fc_MOUSE_Q99LC4_seq.9539.25	obesity_ps	ALL	2810	-0.0299623	0.0189591	0.114136
B3GALT1_Q9Y5Z6_seq.9541.15	obesity_ps	ALL	2810	0.00754508	0.0188631	0.689193
COG8_Q96MW5_seq.9543.131	obesity_ps	ALL	2810	-0.00769514	0.0189132	0.684137
C7orf69_Q9H7B7_seq.9544.24	obesity_ps	ALL	2810	-0.00558545	0.0188909	0.767505
GZMK_P49863_seq.9545.156	obesity_ps	ALL	2810	0.019426	0.0186685	0.298162
EMID1_Q96A84_seq.9547.29	obesity_ps	ALL	2810	0.00224386	0.0188553	0.905281
TTC17_Q96AE7_seq.9550.153	obesity_ps	ALL	2810	0.010404	0.0189568	0.583167
MANSC1_Q9H8J5_seq.9557.5	obesity_ps	ALL	2810	-0.00396665	0.0188062	0.832964
VCAN_P13611_seq.9561.21	obesity_ps	ALL	2810	-0.00489858	0.0189128	0.795648
PAWR_Q96IZ0_seq.9565.6	obesity_ps	ALL	2810	-0.00808506	0.018748	0.66632
Fc_MOUSE_Q99LC4_seq.9566.103	obesity_ps	ALL	2810	0.0249996	0.0187925	0.183529
FCAMR_Q8WWV6_seq.9568.289	obesity_ps	ALL	2810	0.0456691	0.0188657	0.015552
TXNDC11_Q6PKC3_seq.9573.108	obesity_ps	ALL	2810	-0.0108277	0.0188223	0.565161
BIN1_O00499_seq.9574.11	obesity_ps	ALL	2810	-0.0121954	0.0188935	0.518667
MNX1_P50219_seq.9576.58	obesity_ps	ALL	2810	0.0252227	0.0188958	0.18204
SYT2_Q8N9I0_seq.9577.26	obesity_ps	ALL	2810	-0.0191138	0.0189188	0.312436
MANSC4_A6NHS7_seq.9578.263	obesity_ps	ALL	2810	-0.00881205	0.0189031	0.64113
PRRG4_Q9BZD6_seq.9579.59	obesity_ps	ALL	2810	-0.0259761	0.0187899	0.166944
LAMC2_Q13753_seq.9580.5	obesity_ps	ALL	2810	-0.00792432	0.0188274	0.673866
PRPF6_O94906_seq.9581.4	obesity_ps	ALL	2810	-0.00441981	0.0189534	0.815628
SUSD1_Q6UWL2_seq.9582.93	obesity_ps	ALL	2810	-0.00283018	0.0188204	0.880477
RNF24_Q9Y225_seq.9583.17	obesity_ps	ALL	2810	-0.0187438	0.0188923	0.321218
Fc_MOUSE_Q99LC4_seq.9584.105	obesity_ps	ALL	2810	0.0097464	0.0188769	0.605677
CLMP_Q9H6B4_seq.9585.80	obesity_ps	ALL	2810	0.00733361	0.0188683	0.697547
COX7A2L_O14548_seq.9590.10	obesity_ps	ALL	2810	0.044677	0.0189453	0.0184316
SLC30A5_Q8TAD4_seq.9594.30	obesity_ps	ALL	2810	-0.0139309	0.0187322	0.457126
B4GALT2_O60909_seq.9595.11	obesity_ps	ALL	2810	0.00843523	0.0187414	0.652684
CSMD1_Q96PZ7_seq.9598.23	obesity_ps	ALL	2810	-0.0315041	0.0188228	0.0942982
PIANP_Q8IYJ0_seq.9599.6	obesity_ps	ALL	2810	-0.0236057	0.0187799	0.20887
THSD7A_Q9UPZ6_seq.9600.55	obesity_ps	ALL	2810	0.0249682	0.0188933	0.186432
NUP210L_Q5VU65_seq.9606.4	obesity_ps	ALL	2810	0.012625	0.0188506	0.50308
PRR27_Q6MZM9_seq.9607.39	obesity_ps	ALL	2810	0.0285656	0.0189242	0.131291
ZNF275_Q9NSD4_seq.9609.25	obesity_ps	ALL	2810	0.0033514	0.0188755	0.859087
Fc_MOUSE_Q99LC4_seq.9613.16	obesity_ps	ALL	2810	-0.00741127	0.0188782	0.694657
TIGIT_Q495A1_seq.9638.2	obesity_ps	ALL	2810	0.0167745	0.0188779	0.374306
PDGFRL_Q15198_seq.9713.67	obesity_ps	ALL	2810	-0.0229271	0.0189149	0.22557
IGSF3_O75054_seq.9715.15	obesity_ps	ALL	2810	-0.00348698	0.0189709	0.854178
MMP16_P51512_seq.9719.145	obesity_ps	ALL	2810	0.004882	0.0188914	0.796099
MMRN2_Q9H8L6_seq.9723.105	obesity_ps	ALL	2810	-0.00487812	0.0189349	0.796715
CCNB1IP1_Q9NPC3_seq.9728.4	obesity_ps	ALL	2810	0.0515568	0.0187135	0.0059061
GHDC_Q8N2G8_seq.9730.22	obesity_ps	ALL	2810	0.0358949	0.0188694	0.0572367
CD96_P40200_seq.9735.44	obesity_ps	ALL	2810	-0.0155101	0.0188377	0.410376
FAF2_Q96CS3_seq.9738.7	obesity_ps	ALL	2810	-0.00252663	0.0187927	0.893059
MSH2_P43246_seq.9739.4	obesity_ps	ALL	2810	-0.0209132	0.0188994	0.268583
DDX39B_Q13838_seq.9742.59	obesity_ps	ALL	2810	0.0184012	0.0188593	0.329294
DNAJA4_Q8WW22_seq.9744.139	obesity_ps	ALL	2810	-0.0129967	0.018931	0.492434
EIF4E2_O60573_seq.9745.20	obesity_ps	ALL	2810	-0.00334821	0.0188917	0.859339
MARK3_P27448_seq.9747.48	obesity_ps	ALL	2810	-0.0275056	0.0189535	0.146834
GSTM3_P21266_seq.9748.31	obesity_ps	ALL	2810	0.00308606	0.0189114	0.870385
YBX1_P67809_seq.9751.72	obesity_ps	ALL	2810	-0.00694077	0.0189542	0.714254
EZR_P15311_seq.9753.17	obesity_ps	ALL	2810	-0.0134612	0.0187807	0.473583
NQO2_P16083_seq.9754.33	obesity_ps	ALL	2810	0.0116716	0.0189297	0.537566
ENAH_Q8N8S7_seq.9757.29	obesity_ps	ALL	2810	0.000706265	0.0187366	0.969934
RPS4X_P62701_seq.9758.17	obesity_ps	ALL	2810	0.011219	0.0188683	0.552162
IDO1_P14902_seq.9759.13	obesity_ps	ALL	2810	0.00967376	0.0189238	0.609255
VASP_P50552_seq.9762.14	obesity_ps	ALL	2810	-0.00669178	0.0185952	0.718975
HNRNPF_P52597_seq.9764.79	obesity_ps	ALL	2810	-0.00438306	0.0188148	0.81581
NDE1_Q9NXR1_seq.9765.4	obesity_ps	ALL	2810	-0.012094	0.0188237	0.52061
RIPPLY1_Q0D2K3_seq.9767.22	obesity_ps	ALL	2810	0.0392972	0.0189088	0.0377774
DNER_Q8NFT8_seq.9769.48	obesity_ps	ALL	2810	-0.0259435	0.0189649	0.17143
NLGN2_Q8NFZ4_seq.9772.153	obesity_ps	ALL	2810	-0.0266935	0.0188907	0.157753
RNF149_Q8NC42_seq.9773.15	obesity_ps	ALL	2810	0.0396609	0.0189209	0.0361598
RNF150_Q9ULK6_seq.9774.59	obesity_ps	ALL	2810	0.0102183	0.0189402	0.589582
TMEM52B_Q4KMG9_seq.9778.45	obesity_ps	ALL	2810	-0.0169757	0.0188632	0.368232
HERPUD2_Q9BSE4_seq.9779.63	obesity_ps	ALL	2810	-0.0136096	0.0189597	0.472931
DNAJC11_Q9NVH1_seq.9783.75	obesity_ps	ALL	2810	-0.016186	0.0187739	0.388675
IER3_P46695_seq.9786.310	obesity_ps	ALL	2810	0.0206814	0.0188571	0.272848
SYNE2_Q8WXH0_seq.9789.52	obesity_ps	ALL	2810	-0.00282012	0.018854	0.881109
BRSK2_Q8IWQ3_seq.9790.28	obesity_ps	ALL	2810	-0.0133493	0.0188764	0.479503
IGDCC4_Q8TDY8_seq.9793.145	obesity_ps	ALL	2810	-0.00585703	0.0189504	0.75729
ADCK4_Q96D53_seq.9794.17	obesity_ps	ALL	2810	-0.0140954	0.0188221	0.453995
CEL_P19835_seq.9796.4	obesity_ps	ALL	2810	-0.0149573	0.018905	0.428906
Fc_MOUSE_Q99LC4_seq.9799.3	obesity_ps	ALL	2810	0.0146865	0.0189268	0.437837
NDUFB8_O95169_seq.9800.20	obesity_ps	ALL	2810	0.01455	0.0188239	0.439614
PNPLA2_Q96AD5_seq.9802.27	obesity_ps	ALL	2810	-0.00501658	0.018828	0.789918
Fc_MOUSE_Q99LC4_seq.9804.11	obesity_ps	ALL	2810	0.0156601	0.0188849	0.407039
SEMA4B_Q9NPR2_seq.9805.51	obesity_ps	ALL	2810	0.0160368	0.0189326	0.397042
TNRC6B_Q9UPQ9_seq.9808.41	obesity_ps	ALL	2810	-0.0215753	0.0188872	0.253417
ARHGAP1_Q07960_seq.9815.5	obesity_ps	ALL	2810	-0.0168468	0.0188286	0.370999
ISOC1_Q96CN7_seq.9816.37	obesity_ps	ALL	2810	-0.0257943	0.0188258	0.170749
MCL1_Q07820_seq.9819.110	obesity_ps	ALL	2810	0.00341201	0.0189299	0.856974
DHFR_P00374_seq.9823.2	obesity_ps	ALL	2810	0.00567181	0.0188539	0.763567
FHIT_P49789_seq.9826.135	obesity_ps	ALL	2810	-0.0101073	0.0187993	0.590865
LDHC_P07864_seq.9828.86	obesity_ps	ALL	2810	0.00816266	0.0189393	0.666509
SULT2A1_Q06520_seq.9829.91	obesity_ps	ALL	2810	-0.00413876	0.0189646	0.827261
VAV3_Q9UKW4_seq.9830.109	obesity_ps	ALL	2810	-0.00806204	0.0189256	0.670151
G3BP2_Q9UN86_seq.9831.12	obesity_ps	ALL	2810	-0.00586192	0.0188029	0.755249
HGD_Q93099_seq.9832.33	obesity_ps	ALL	2810	-0.00101751	0.0188888	0.957044
ADH1B_P00325_seq.9834.62	obesity_ps	ALL	2810	0.00690638	0.0188715	0.714416
ALDH1A3_P47895_seq.9835.16	obesity_ps	ALL	2810	-0.012649	0.0188404	0.502035
DCK_P27707_seq.9836.20	obesity_ps	ALL	2810	-0.00562435	0.0188894	0.765914
NQO1_P15559_seq.9837.60	obesity_ps	ALL	2810	0.00534226	0.0189717	0.778278
SMAD1_Q15797_seq.9838.4	obesity_ps	ALL	2810	-0.00208807	0.0188013	0.911577
TIRAP_P58753_seq.9839.148	obesity_ps	ALL	2810	-0.00310948	0.0187838	0.868531
CDC42_P60953_seq.9840.2	obesity_ps	ALL	2810	-0.00498457	0.0187837	0.790747
PAICS_P22234_seq.9841.197	obesity_ps	ALL	2810	0.000471163	0.0189375	0.980153
CTNNB1_P35222_seq.9842.2	obesity_ps	ALL	2810	-0.00436499	0.0188612	0.817
ACTN1_P12814_seq.9843.5	obesity_ps	ALL	2810	0.00174619	0.0187385	0.925761
ACTN2_P35609_seq.9844.138	obesity_ps	ALL	2810	0.00844314	0.0189495	0.65595
ARHGDIB_P52566_seq.9846.32	obesity_ps	ALL	2810	0.000608149	0.0188108	0.974211
TGIF2_Q9GZN2_seq.9847.21	obesity_ps	ALL	2810	-0.00520167	0.0189071	0.783247
CCNH_P51946_seq.9848.22	obesity_ps	ALL	2810	0.0161784	0.0188869	0.391743
APEX1_P27695_seq.9849.13	obesity_ps	ALL	2810	0.0109677	0.0188465	0.560648
EIF1AX_P47813_seq.9850.38	obesity_ps	ALL	2810	-0.0122835	0.0188393	0.514445
IFIT2_P09913_seq.9853.3	obesity_ps	ALL	2810	-0.00531797	0.0189399	0.778899
RHOA_P61586_seq.9855.10	obesity_ps	ALL	2810	-0.00382694	0.0187874	0.838604
DHPS_P49366_seq.9856.22	obesity_ps	ALL	2810	0.0284738	0.0189569	0.133204
SAT1_P21673_seq.9859.180	obesity_ps	ALL	2810	-0.000487341	0.0188884	0.979418
TPM4_P67936_seq.9863.1	obesity_ps	ALL	2810	0.00585209	0.0187877	0.755455
TTC1_Q99614_seq.9864.38	obesity_ps	ALL	2810	-0.00285647	0.018753	0.878945
UBE2B_P63146_seq.9865.40	obesity_ps	ALL	2810	0.00617159	0.0189179	0.744274
FBP2_O00757_seq.9867.23	obesity_ps	ALL	2810	-0.0027705	0.018903	0.883487
NFKB1_P19838_seq.9869.28	obesity_ps	ALL	2810	-0.012112	0.0188923	0.521505
WARS_P23381_seq.9870.17	obesity_ps	ALL	2810	-0.0209553	0.0189554	0.269036
CTNNA2_P26232_seq.9872.23	obesity_ps	ALL	2810	0.0039259	0.0189061	0.835515
ESRRA_P11474_seq.9873.17	obesity_ps	ALL	2810	-0.0343097	0.0189278	0.0699922
CDKN2B_P42772_seq.9874.28	obesity_ps	ALL	2810	0.0403192	0.0188511	0.0325369
THOC1_Q96FV9_seq.9875.107	obesity_ps	ALL	2810	0.00881983	0.0188348	0.639626
ALDOC_P09972_seq.9876.20	obesity_ps	ALL	2810	-0.0139033	0.0188915	0.46182
CRKL_P46109_seq.9877.28	obesity_ps	ALL	2810	0.00182258	0.0187911	0.92274
TDO2_P48775_seq.9880.33	obesity_ps	ALL	2810	0.00199411	0.0189113	0.91603
GLO1_Q04760_seq.9883.29	obesity_ps	ALL	2810	-0.0125522	0.0188203	0.504859
PPIL1_Q9Y3C6_seq.9884.8	obesity_ps	ALL	2810	-0.0253196	0.0188316	0.178887
RAP2A_P10114_seq.9885.41	obesity_ps	ALL	2810	0.00856207	0.0189047	0.650651
XRCC4_Q13426_seq.9886.28	obesity_ps	ALL	2810	0.00407264	0.0188705	0.829143
RBBP6_Q7Z6E9_seq.9887.40	obesity_ps	ALL	2810	-0.0214986	0.0189382	0.256392
AFAP1L1_Q8TED9_seq.9889.42	obesity_ps	ALL	2810	-0.0172806	0.0189598	0.362146
OAZ1_P54368_seq.9893.27	obesity_ps	ALL	2810	-0.000633691	0.0188552	0.973192
MYO6_Q9UM54_seq.9894.13	obesity_ps	ALL	2810	-0.00422316	0.0188209	0.822473
ERCC4_Q92889_seq.9895.77	obesity_ps	ALL	2810	0.00164205	0.0189254	0.930865
FOXG1_P55316_seq.9896.21	obesity_ps	ALL	2810	0.0115084	0.0189692	0.544107
MCM6_Q14566_seq.9897.9	obesity_ps	ALL	2810	0.00366129	0.0186852	0.844667
ARID1A_O14497_seq.9898.161	obesity_ps	ALL	2810	-0.0150645	0.0189457	0.4266
KIF1C_O43896_seq.9899.28	obesity_ps	ALL	2810	-0.0210306	0.0188565	0.264819
NEFH_P12036_seq.9900.36	obesity_ps	ALL	2810	-0.00697615	0.018882	0.711812
EGLN1_Q9GZT9_seq.9901.28	obesity_ps	ALL	2810	0.0224525	0.0188816	0.234493
Fc_MOUSE_Q99LC4_seq.9905.8	obesity_ps	ALL	2810	-0.0301772	0.0189436	0.111272
SPOCK3_Q9BQ16_seq.9906.21	obesity_ps	ALL	2810	-0.0124116	0.0189214	0.511908
TNKS_O95271_seq.9907.216	obesity_ps	ALL	2810	-0.00466852	0.0188531	0.804442
Fc_MOUSE_Q99LC4_seq.9909.4	obesity_ps	ALL	2810	0.0130453	0.0189386	0.490995
MTAP_Q13126_seq.9910.9	obesity_ps	ALL	2810	-0.0128052	0.0186691	0.492831
RRBP1_Q9P2E9_seq.9913.4	obesity_ps	ALL	2810	-0.00313359	0.0188225	0.86779
LRRC4B_Q9NT99_seq.9916.146	obesity_ps	ALL	2810	0.0174925	0.0189762	0.356705
Fc_MOUSE_Q99LC4_seq.9917.16	obesity_ps	ALL	2810	-0.0121999	0.0189504	0.51977
CALB1_P05937_seq.9918.23	obesity_ps	ALL	2810	0.018572	0.0188305	0.324084
SOS1_Q07889_seq.9923.6	obesity_ps	ALL	2810	-0.00751258	0.0189465	0.691755
SCARF2_Q96GP6_seq.9925.56	obesity_ps	ALL	2810	0.0120404	0.01876	0.521046
S100P_P25815_seq.9926.4	obesity_ps	ALL	2810	-0.00862079	0.0188653	0.647732
TNS4_Q8IZW8_seq.9927.96	obesity_ps	ALL	2810	-0.0108445	0.01895	0.567187
LECT1_O75829_seq.9928.125	obesity_ps	ALL	2810	-0.0299832	0.018853	0.111866
HSD17B7_P56937_seq.9929.16	obesity_ps	ALL	2810	0.00836106	0.0187322	0.655382
GABBR2_O75899_seq.9930.48	obesity_ps	ALL	2810	0.00957149	0.0189024	0.612641
KRT1_P04264_seq.9931.20	obesity_ps	ALL	2810	-0.00330564	0.0188286	0.860648
SEMA4F_O95754_seq.9932.49	obesity_ps	ALL	2810	-0.0127613	0.0188284	0.497976
ATP1B4_Q9UN42_seq.9933.49	obesity_ps	ALL	2810	-0.00300283	0.0189788	0.874295
PITPNA_Q00169_seq.9934.29	obesity_ps	ALL	2810	-0.027549	0.018931	0.145718
LNX1_Q8TBB1_seq.9936.27	obesity_ps	ALL	2810	0.0457212	0.0188672	0.0154424
GJA1_P17302_seq.9937.7	obesity_ps	ALL	2810	-0.0101053	0.0188227	0.591402
DUSP28_Q4G0W2_seq.9940.35	obesity_ps	ALL	2810	-0.000984957	0.0187985	0.958217
PCDHB1_Q9Y5F3_seq.9941.70	obesity_ps	ALL	2810	0.00704253	0.0188362	0.708519
NXT1_Q9UKK6_seq.9942.2	obesity_ps	ALL	2810	0.0112896	0.0189071	0.550482
TOPBP1_Q92547_seq.9947.22	obesity_ps	ALL	2810	-0.0167412	0.0188865	0.375471
LAG3_P18627_seq.9950.229	obesity_ps	ALL	2810	0.00666544	0.0187443	0.722168
FBXL4_Q9UKA2_seq.9951.36	obesity_ps	ALL	2810	-0.0152845	0.0188783	0.418219
TFAM_Q00059_seq.9952.57	obesity_ps	ALL	2810	0.00582979	0.0187102	0.75538
NPIPB3_Q92617_seq.9954.2	obesity_ps	ALL	2810	0.0262827	0.0189114	0.164705
RNF148_Q8N7C7_seq.9955.40	obesity_ps	ALL	2810	-0.007501	0.0188398	0.690553
ADAM15_Q13444_seq.9956.7	obesity_ps	ALL	2810	0.00555219	0.0188869	0.768802
RNF114_Q9Y508_seq.9957.9	obesity_ps	ALL	2810	-0.00325141	0.0189174	0.863549
TMEM59L_Q9UK28_seq.9959.60	obesity_ps	ALL	2810	-0.0158267	0.018974	0.404281
TBC1D5_Q92609_seq.9960.2	obesity_ps	ALL	2810	-0.0261777	0.0188532	0.165096
CDHR5_Q9HBB8_seq.9962.1	obesity_ps	ALL	2810	0.018353	0.0189569	0.333057
PCDHB10_Q9UN67_seq.9963.19	obesity_ps	ALL	2810	-0.00767511	0.0189412	0.685357
MYZAP_P0CAP1_seq.9964.10	obesity_ps	ALL	2810	-0.0305201	0.0189114	0.106673
SLC22A16_Q86VW1_seq.9969.8	obesity_ps	ALL	2810	-0.0120418	0.01869	0.519439
UBXN4_Q92575_seq.9970.7	obesity_ps	ALL	2810	-0.00124544	0.018889	0.947435
CSMD2_Q7Z408_seq.9971.5	obesity_ps	ALL	2810	-0.0276749	0.0187852	0.140801
DLL3_Q9NYJ7_seq.9974.8	obesity_ps	ALL	2810	-0.00573372	0.018843	0.760931
AMIGO1_Q86WK6_seq.9979.13	obesity_ps	ALL	2810	-0.00513252	0.0189339	0.786353
KIAA1467_A2RU67_seq.9981.18	obesity_ps	ALL	2810	0.0182166	0.0188943	0.335062
PRSS35_Q8N3Z0_seq.9983.97	obesity_ps	ALL	2810	0.00672948	0.0189181	0.72208
YIPF6_Q96EC8_seq.9984.12	obesity_ps	ALL	2810	0.0124979	0.0188684	0.507786
NPW_Q8N729_seq.9986.14	obesity_ps	ALL	2810	-0.0255032	0.0188951	0.177212
LRRC24_Q50LG9_seq.9989.12	obesity_ps	ALL	2810	-0.00319059	0.0189346	0.866198
ZNF264_O43296_seq.9993.11	obesity_ps	ALL	2810	0.019083	0.0188257	0.31083
ATP4B_P51164_seq.9994.217	obesity_ps	ALL	2810	-0.00642192	0.0187306	0.731731
DUT_P33316_seq.9995.6	obesity_ps	ALL	2810	-0.00358308	0.0188166	0.848993
UBXN4_Q92575_seq.9997.12	obesity_ps	ALL	2810	0.00412491	0.0187956	0.826306
IRF6_O14896_seq.9999.1	obesity_ps	ALL	2810	-0.0041512	0.0188486	0.825701
CRYBB2_P43320_seq.10000.28	liver_lipid_ps	ALL	2810	0.0119388	0.0187636	0.524649
RAF1_P04049_seq.10001.7	liver_lipid_ps	ALL	2810	-0.0122948	0.0187203	0.511387
ZNF41_P51814_seq.10003.15	liver_lipid_ps	ALL	2810	0.0196083	0.0188135	0.297389
ELK1_P19419_seq.10006.25	liver_lipid_ps	ALL	2810	-0.0106597	0.0187903	0.570558
GUCA1A_P43080_seq.10008.43	liver_lipid_ps	ALL	2810	0.0312292	0.0188833	0.0982811
OCRL_Q01968_seq.10011.65	liver_lipid_ps	ALL	2810	0.00845083	0.0187296	0.65188
SPDEF_O95238_seq.10012.5	liver_lipid_ps	ALL	2810	-0.00531971	0.0188718	0.778051
Fc_MOUSE_Q99LC4_seq.10013.34	liver_lipid_ps	ALL	2810	0.0103208	0.0188481	0.584027
SNAI2_O43623_seq.10014.31	liver_lipid_ps	ALL	2810	-0.00443351	0.0188202	0.813782
KCNAB2_Q13303_seq.10015.119	liver_lipid_ps	ALL	2810	-0.0166159	0.0188021	0.376922
Fc_MOUSE_Q99LC4_seq.10021.1	liver_lipid_ps	ALL	2810	-0.0329587	0.0187457	0.0788228
POLH_Q9Y253_seq.10022.207	liver_lipid_ps	ALL	2810	0.0160804	0.0188662	0.394097
VDR_P11473_seq.10023.32	liver_lipid_ps	ALL	2810	0.00163745	0.0189115	0.931008
HOGA1_Q86XE5_seq.10024.44	liver_lipid_ps	ALL	2810	-0.031986	0.0186393	0.086264
MUTYH_Q9UIF7_seq.10030.8	liver_lipid_ps	ALL	2810	0.0317521	0.0188882	0.0928636
Fc_MOUSE_Q99LC4_seq.10034.16	liver_lipid_ps	ALL	2810	-0.0171741	0.0188728	0.362904
DUSP4_Q13115_seq.10035.6	liver_lipid_ps	ALL	2810	-0.000229197	0.0186975	0.990221
ZHX3_Q9H4I2_seq.10036.201	liver_lipid_ps	ALL	2810	-0.0260274	0.0188597	0.167681
SIGLEC12_Q96PQ1_seq.10037.98	liver_lipid_ps	ALL	2810	0.0312974	0.0188033	0.0961316
TP63_Q9H3D4_seq.10040.63	liver_lipid_ps	ALL	2810	0.029367	0.0188271	0.118914
HNF4A_P41235_seq.10041.3	liver_lipid_ps	ALL	2810	-0.0196965	0.018845	0.296028
SGK3_Q96BR1_seq.10042.8	liver_lipid_ps	ALL	2810	0.00979158	0.0187949	0.60243
BRD4_O60885_seq.10043.31	liver_lipid_ps	ALL	2810	-0.00012887	0.0188023	0.994532
WNT10A_Q9GZT5_seq.10044.12	liver_lipid_ps	ALL	2810	-0.0126725	0.0189202	0.50305
CUL3_Q13618_seq.10045.47	liver_lipid_ps	ALL	2810	-0.0510374	0.0188197	0.00673047
BIRC2_Q13490_seq.10046.55	liver_lipid_ps	ALL	2810	-0.000152127	0.0187828	0.993538
NCF2_P19878_seq.10047.12	liver_lipid_ps	ALL	2810	-0.00968959	0.018381	0.598129
CBFB_Q13951_seq.10048.7	liver_lipid_ps	ALL	2810	-0.0164228	0.0188192	0.382922
TERF1_P54274_seq.10049.112	liver_lipid_ps	ALL	2810	0.0273114	0.0187824	0.146033
ILK_Q13418_seq.10053.5	liver_lipid_ps	ALL	2810	-0.029543	0.0186062	0.112444
GAN_Q9H2C0_seq.10054.3	liver_lipid_ps	ALL	2810	-0.00730032	0.0187955	0.697744
FOXM1_Q08050_seq.10056.5	liver_lipid_ps	ALL	2810	-0.0371933	0.0187811	0.047761
RAD23A_P54725_seq.10058.1	liver_lipid_ps	ALL	2810	-0.0564363	0.0188079	0.00271763
FANCL_Q9NW38_seq.10063.10	liver_lipid_ps	ALL	2810	0.00223656	0.0187252	0.904934
RBBP9_O75884_seq.10064.12	liver_lipid_ps	ALL	2810	-0.0444845	0.0188581	0.0183972
PLCG2_P16885_seq.10070.22	liver_lipid_ps	ALL	2810	-0.0329693	0.0187517	0.0788234
TDP1_Q9NUW8_seq.10073.22	liver_lipid_ps	ALL	2810	-0.00758989	0.0188171	0.686721
BRD2_P25440_seq.10074.128	liver_lipid_ps	ALL	2810	0.0108525	0.0188394	0.564627
ACBD6_Q9BR61_seq.10075.75	liver_lipid_ps	ALL	2810	-0.0429965	0.0187627	0.0220031
AP4M1_O00189_seq.10076.1	liver_lipid_ps	ALL	2810	-0.0264862	0.0186978	0.156729
BAG3_O95817_seq.10078.5	liver_lipid_ps	ALL	2810	0.0391561	0.0188119	0.0374835
EIF2B1_Q14232_seq.10080.9	liver_lipid_ps	ALL	2810	-0.034987	0.01872	0.0617319
SATB2_Q9UPW6_seq.10081.17	liver_lipid_ps	ALL	2810	-0.00581701	0.0188847	0.758084
NEFL_P07196_seq.10082.251	liver_lipid_ps	ALL	2810	-0.0471917	0.0187473	0.0118827
STAR_P49675_seq.10085.25	liver_lipid_ps	ALL	2810	-0.0340293	0.0188078	0.070509
CBS_P35520_seq.10086.39	liver_lipid_ps	ALL	2810	-0.0283112	0.018855	0.133334
CRYAA_P02489_seq.10087.10	liver_lipid_ps	ALL	2810	0.0301951	0.0188557	0.109406
APRT_P07741_seq.10088.37	liver_lipid_ps	ALL	2810	-0.0409391	0.0187204	0.0288344
ASMTL_O95671_seq.10089.7	liver_lipid_ps	ALL	2810	-0.0269341	0.0187743	0.151505
STUB1_Q9UNE7_seq.10336.3	liver_lipid_ps	ALL	2810	-0.0212705	0.0187765	0.257384
ENO2_P09104_seq.10339.48	liver_lipid_ps	ALL	2810	-0.0275334	0.018767	0.142457
PIAS4_Q8N2W9_seq.10342.55	liver_lipid_ps	ALL	2810	0.00118123	0.018891	0.950146
IL10RA_Q13651_seq.10344.334	liver_lipid_ps	ALL	2810	-0.0196715	0.0188796	0.297528
STAT3_P40763_seq.10346.5	liver_lipid_ps	ALL	2810	-0.0348819	0.0187224	0.0625507
JUN_P05412_seq.10356.21	liver_lipid_ps	ALL	2810	-0.0335856	0.0188912	0.075539
OAS1_P00973_seq.10361.25	liver_lipid_ps	ALL	2810	0.0332067	0.0187213	0.0762158
MYC_P01106_seq.10362.35	liver_lipid_ps	ALL	2810	-0.0297643	0.0187702	0.112916
SMAD3_P84022_seq.10363.13	liver_lipid_ps	ALL	2810	-0.0420584	0.0187548	0.0250047
SMAD2_Q15796_seq.10364.6	liver_lipid_ps	ALL	2810	-0.0428794	0.018713	0.0220129
IL12B_IL23A_P29460_Q9NPF7_seq.10365.132	liver_lipid_ps	ALL	2810	0.0100797	0.0186922	0.589761
PDGFRA_P16234_seq.10366.11	liver_lipid_ps	ALL	2810	0.032496	0.0188505	0.0848392
IL12A_IL12B_P29459_P29460_seq.10367.62	liver_lipid_ps	ALL	2810	0.0184003	0.0187626	0.32683
STAT1_P42224_seq.10370.21	liver_lipid_ps	ALL	2810	-0.0362483	0.0187115	0.0528187
STAT6_P42226_seq.10372.18	liver_lipid_ps	ALL	2810	-0.0347655	0.0187717	0.0641293
ZNRF3_Q9ULT6_seq.10390.21	liver_lipid_ps	ALL	2810	-0.0616127	0.0188252	0.0010775
ANGPTL3_Q9Y5C1_seq.10391.1	liver_lipid_ps	ALL	2810	0.0488329	0.0188149	0.00949634
MCL1_Q07820_seq.10396.6	liver_lipid_ps	ALL	2810	-0.00434518	0.0188601	0.817805
Fc_MOUSE_Q99LC4_seq.10416.79	liver_lipid_ps	ALL	2810	-0.00755564	0.0188324	0.6883
STX12_Q86Y82_seq.10418.36	liver_lipid_ps	ALL	2810	0.00283088	0.0188222	0.880459
SCARA5_Q6ZMJ2_seq.10419.1	liver_lipid_ps	ALL	2810	0.0477007	0.018857	0.0114739
NPDC1_Q9NQX5_seq.10424.31	liver_lipid_ps	ALL	2810	0.00288193	0.0186789	0.877394
B4GALT5_O43286_seq.10425.3	liver_lipid_ps	ALL	2810	-0.00299423	0.0187663	0.873244
GOSR2_O14653_seq.10426.21	liver_lipid_ps	ALL	2810	0.000205851	0.0189076	0.991314
Fc_MOUSE_Q99LC4_seq.10427.2	liver_lipid_ps	ALL	2810	0.0247752	0.0187389	0.186234
KIR2DS2_P43631_seq.10428.1	liver_lipid_ps	ALL	2810	0.00720456	0.0188977	0.703054
SLC3A2_P08195_seq.10430.31	liver_lipid_ps	ALL	2810	0.00533061	0.018899	0.77792
KIAA1644_Q3SXP7_seq.10432.3	liver_lipid_ps	ALL	2810	0.0222783	0.0188291	0.236838
AGA_P20933_seq.10435.2	liver_lipid_ps	ALL	2810	-0.00882158	0.0188229	0.639348
CSF2RA_P15509_seq.10438.19	liver_lipid_ps	ALL	2810	0.00773046	0.018899	0.682542
CLMP_Q9H6B4_seq.10440.26	liver_lipid_ps	ALL	2810	0.0335853	0.0185869	0.0708801
TMEM190_Q8WZ59_seq.10442.1	liver_lipid_ps	ALL	2810	0.0102262	0.0189172	0.588843
APOM_O95445_seq.10445.20	liver_lipid_ps	ALL	2810	-0.0279266	0.0187122	0.135701
PABPC3_Q9H361_seq.10447.18	liver_lipid_ps	ALL	2810	-0.0278789	0.0187889	0.137976
SHISA2_Q6UWI4_seq.10449.31	liver_lipid_ps	ALL	2810	-0.0124656	0.0188472	0.50841
NUCB1_Q02818_seq.10451.11	liver_lipid_ps	ALL	2810	-0.0379845	0.0187829	0.0432418
Fc_MOUSE_Q99LC4_seq.10452.24	liver_lipid_ps	ALL	2810	-0.0168349	0.0188569	0.372056
CEACAM20_Q6UY09_seq.10453.7	liver_lipid_ps	ALL	2810	-0.00908918	0.018864	0.629966
DNAJC16_Q9Y2G8_seq.10454.99	liver_lipid_ps	ALL	2810	-0.0385051	0.0187264	0.039857
IL31_Q6EBC2_seq.10455.196	liver_lipid_ps	ALL	2810	0.0362734	0.0188487	0.0543989
Fc_MOUSE_Q99LC4_seq.10461.57	liver_lipid_ps	ALL	2810	0.032142	0.0187622	0.0867999
INSL5_Q9Y5Q6_seq.10462.14	liver_lipid_ps	ALL	2810	-0.0197816	0.0187979	0.292741
ANTXR1_Q9H6X2_seq.10464.6	liver_lipid_ps	ALL	2810	0.0611195	0.0188407	0.00119247
Fc_MOUSE_Q99LC4_seq.10467.58	liver_lipid_ps	ALL	2810	0.00134549	0.0187198	0.942706
Fc_MOUSE_Q99LC4_seq.10471.25	liver_lipid_ps	ALL	2810	-0.0405718	0.0188376	0.031344
Fc_MOUSE_Q99LC4_seq.10476.23	liver_lipid_ps	ALL	2810	0.0245768	0.0187289	0.189547
Fc_MOUSE_Q99LC4_seq.10477.162	liver_lipid_ps	ALL	2810	0.0342778	0.0189109	0.0700009
MAGEA4_P43358_seq.10485.56	liver_lipid_ps	ALL	2810	0.0200939	0.018903	0.287875
Fc_MOUSE_Q99LC4_seq.10489.19	liver_lipid_ps	ALL	2810	-0.00336079	0.018834	0.858388
RPN1_P04843_seq.10490.3	liver_lipid_ps	ALL	2810	-0.0439539	0.0188286	0.019644
Fc_MOUSE_Q99LC4_seq.10491.21	liver_lipid_ps	ALL	2810	-0.00761436	0.0189021	0.687104
Fc_MOUSE_Q99LC4_seq.10494.48	liver_lipid_ps	ALL	2810	0.0436529	0.018862	0.0207216
Fc_MOUSE_Q99LC4_seq.10495.10	liver_lipid_ps	ALL	2810	0.0108076	0.0188497	0.566451
CLCA1_A8K7I4_seq.10496.11	liver_lipid_ps	ALL	2810	0.00408577	0.0188688	0.828585
Fc_MOUSE_Q99LC4_seq.10497.242	liver_lipid_ps	ALL	2810	-0.0341927	0.0187978	0.0690221
TMEM106A_Q96A25_seq.10499.1	liver_lipid_ps	ALL	2810	-0.0229206	0.0187929	0.222703
Fc_MOUSE_Q99LC4_seq.10501.3	liver_lipid_ps	ALL	2810	0.0319149	0.0189116	0.0916021
Fc_MOUSE_Q99LC4_seq.10502.15	liver_lipid_ps	ALL	2810	-0.00342263	0.018919	0.856451
Fc_MOUSE_Q99LC4_seq.10503.55	liver_lipid_ps	ALL	2810	-0.0119007	0.0188613	0.528119
Fc_MOUSE_Q99LC4_seq.10504.6	liver_lipid_ps	ALL	2810	0.0234356	0.0188641	0.214216
PGRMC2_O15173_seq.10506.53	liver_lipid_ps	ALL	2810	0.000136206	0.0188467	0.994234
ACRV1_P26436_seq.10507.166	liver_lipid_ps	ALL	2810	0.00249032	0.0187306	0.894239
SCIMP_Q6UWF3_seq.10510.62	liver_lipid_ps	ALL	2810	0.0114093	0.0188875	0.545849
COL6A3_P12111_seq.10511.10	liver_lipid_ps	ALL	2810	0.0263183	0.0189068	0.164032
CSF2RB_P32927_seq.10512.13	liver_lipid_ps	ALL	2810	-0.00300325	0.0188087	0.87315
KCNIP3_Q9Y2W7_seq.10513.13	liver_lipid_ps	ALL	2810	0.00862549	0.018863	0.647512
PTGDS_P41222_seq.10514.5	liver_lipid_ps	ALL	2810	0.0413421	0.0188013	0.0279666
Fc_MOUSE_Q99LC4_seq.10516.53	liver_lipid_ps	ALL	2810	0.0229998	0.0188379	0.222216
Fc_MOUSE_Q99LC4_seq.10518.14	liver_lipid_ps	ALL	2810	0.0260542	0.0186834	0.163274
MXRA8_Q9BRK3_seq.10521.10	liver_lipid_ps	ALL	2810	0.0856742	0.0187187	4.92477e-06
Fc_MOUSE_Q99LC4_seq.10522.167	liver_lipid_ps	ALL	2810	-0.0167133	0.0188822	0.376159
DHX9_Q08211_seq.10527.22	liver_lipid_ps	ALL	2810	-0.0195472	0.0188586	0.300051
Fc_MOUSE_Q99LC4_seq.10529.19	liver_lipid_ps	ALL	2810	-0.00494046	0.0187291	0.791965
PSMB6_P28072_seq.10530.8	liver_lipid_ps	ALL	2810	0.0271956	0.0188394	0.148978
NRAS_P01111_seq.10531.18	liver_lipid_ps	ALL	2810	-0.0191198	0.0188348	0.31013
Fc_MOUSE_Q99LC4_seq.10533.1	liver_lipid_ps	ALL	2810	-0.0103377	0.0188551	0.583549
PARP1_P09874_seq.10534.40	liver_lipid_ps	ALL	2810	-0.00387647	0.0187254	0.836012
COX6A2_Q02221_seq.10535.25	liver_lipid_ps	ALL	2810	0.0178738	0.0188798	0.343867
CD99L2_Q8TCZ2_seq.10539.30	liver_lipid_ps	ALL	2810	-0.00805488	0.0188501	0.669184
TSPEAR_Q8WU66_seq.10546.2	liver_lipid_ps	ALL	2810	0.0291295	0.0189133	0.123636
Fc_MOUSE_Q99LC4_seq.10547.42	liver_lipid_ps	ALL	2810	-0.0187564	0.0188635	0.320153
Fc_MOUSE_Q99LC4_seq.10548.35	liver_lipid_ps	ALL	2810	0.0241211	0.0188383	0.2005
BMPR1B_O00238_seq.10550.37	liver_lipid_ps	ALL	2810	-0.00460897	0.0188885	0.807242
LAT_O43561_seq.10551.7	liver_lipid_ps	ALL	2810	0.0177522	0.018886	0.347316
KLRC4_O43908_seq.10552.88	liver_lipid_ps	ALL	2810	-0.0297805	0.0187478	0.112292
TOR1AIP2_Q8NFQ8_seq.10553.8	liver_lipid_ps	ALL	2810	-0.0343877	0.0188501	0.0682182
GLB1_P16278_seq.10554.23	liver_lipid_ps	ALL	2810	0.0147006	0.0189248	0.43735
TEX29_Q8N6K0_seq.10557.6	liver_lipid_ps	ALL	2810	-0.0343765	0.0187432	0.0667488
PCDH9_Q9HC56_seq.10558.26	liver_lipid_ps	ALL	2810	-0.00924791	0.0188751	0.624205
ITM2C_Q9NQX7_seq.10560.1	liver_lipid_ps	ALL	2810	0.0124673	0.0187963	0.507203
PGLYRP3_Q96LB9_seq.10561.5	liver_lipid_ps	ALL	2810	0.00526546	0.0188927	0.780493
NETO2_Q8NC67_seq.10562.42	liver_lipid_ps	ALL	2810	-0.00718065	0.0187365	0.701569
LYSMD3_Q7Z3D4_seq.10563.13	liver_lipid_ps	ALL	2810	-0.00525313	0.0188157	0.780121
SLITRK3_O94933_seq.10565.19	liver_lipid_ps	ALL	2810	-0.0157647	0.0189125	0.404599
MFAP2_P55001_seq.10569.28	liver_lipid_ps	ALL	2810	0.0220774	0.0188702	0.242117
MGAT1_P26572_seq.10571.14	liver_lipid_ps	ALL	2810	0.0203191	0.0188419	0.280948
CST8_O60676_seq.10572.65	liver_lipid_ps	ALL	2810	-0.0246496	0.0187686	0.189174
B2M_P61769_seq.10574.10	liver_lipid_ps	ALL	2810	-0.00763174	0.0188416	0.685473
PUF60_Q9UHX1_seq.10575.31	liver_lipid_ps	ALL	2810	0.00791118	0.018759	0.673256
SFTA2_Q6UW10_seq.10580.14	liver_lipid_ps	ALL	2810	0.00252355	0.0187606	0.893006
POMK_Q9H5K3_seq.10582.36	liver_lipid_ps	ALL	2810	0.0178532	0.0188922	0.34474
TMEM108_Q6UXF1_seq.10583.1	liver_lipid_ps	ALL	2810	0.0240602	0.018892	0.202925
NDUFS4_O43181_seq.10584.7	liver_lipid_ps	ALL	2810	-0.0299269	0.0189191	0.1138
ST3GAL5_Q9UNP4_seq.10588.39	liver_lipid_ps	ALL	2810	-0.0105177	0.0188322	0.576549
RAET1L_Q5VY80_seq.10589.7	liver_lipid_ps	ALL	2810	-0.00414326	0.0189015	0.826508
Fc_MOUSE_Q99LC4_seq.10593.14	liver_lipid_ps	ALL	2810	0.00878186	0.0189192	0.642557
CLGN_O14967_seq.10600.24	liver_lipid_ps	ALL	2810	0.00949035	0.0188672	0.614998
HTN3_P15516_seq.10603.1	liver_lipid_ps	ALL	2810	-0.0139371	0.0187622	0.457649
APMAP_Q9HDC9_seq.10605.22	liver_lipid_ps	ALL	2810	-0.0227446	0.0188843	0.228529
TOR1AIP1_Q5JTV8_seq.10606.34	liver_lipid_ps	ALL	2810	-0.0257759	0.0187958	0.170371
Fc_MOUSE_Q99LC4_seq.10607.4	liver_lipid_ps	ALL	2810	0.00802039	0.0189057	0.671429
HTN1_P15515_seq.10608.9	liver_lipid_ps	ALL	2810	-0.0119951	0.0188574	0.524766
Fc_MOUSE_Q99LC4_seq.10610.8	liver_lipid_ps	ALL	2810	-0.0330991	0.0188621	0.0794042
PLOD3_O60568_seq.10612.18	liver_lipid_ps	ALL	2810	-0.0144015	0.0188435	0.444773
CASC4_Q6P4E1_seq.10613.33	liver_lipid_ps	ALL	2810	0.0208404	0.0187651	0.266839
MPZ_P25189_seq.10615.18	liver_lipid_ps	ALL	2810	0.0267327	0.0188503	0.156257
PODXL2_Q9NZ53_seq.10616.67	liver_lipid_ps	ALL	2810	0.0119276	0.0188861	0.52773
LRP2_P98164_seq.10618.190	liver_lipid_ps	ALL	2810	-0.0288634	0.0187976	0.124778
MSMB_P08118_seq.10620.21	liver_lipid_ps	ALL	2810	0.0370192	0.018852	0.0496666
PRR16_Q569H4_seq.10621.26	liver_lipid_ps	ALL	2810	-0.0398546	0.0188166	0.0342588
Fc_MOUSE_Q99LC4_seq.10622.9	liver_lipid_ps	ALL	2810	-0.0164284	0.0188931	0.384626
MUC1_P15941_seq.10623.19	liver_lipid_ps	ALL	2810	-0.0298275	0.0188091	0.112897
SPINK13_Q1W4C9_seq.10624.45	liver_lipid_ps	ALL	2810	-0.0238342	0.0188821	0.206959
APLP2_Q06481_seq.10627.87	liver_lipid_ps	ALL	2810	-0.0368632	0.0187892	0.0498691
HTATIP2_Q9BUP3_seq.10630.5	liver_lipid_ps	ALL	2810	-0.00690739	0.0187973	0.713299
KIAA1324_Q6UXG2_seq.10637.50	liver_lipid_ps	ALL	2810	0.00478087	0.0188505	0.799808
TINF2_Q9BSI4_seq.10638.1	liver_lipid_ps	ALL	2810	-0.0548318	0.0188609	0.00367584
Fc_MOUSE_Q99LC4_seq.10639.1	liver_lipid_ps	ALL	2810	0.0356701	0.0187691	0.057474
Fc_MOUSE_Q99LC4_seq.10640.9	liver_lipid_ps	ALL	2810	-0.0135395	0.0189244	0.474387
OLFM3_Q96PB7_seq.10643.16	liver_lipid_ps	ALL	2810	-0.061496	0.018843	0.00111336
Fc_MOUSE_Q99LC4_seq.10645.72	liver_lipid_ps	ALL	2810	-0.0196351	0.0188769	0.298355
ASCC1_Q8N9N2_seq.10647.18	liver_lipid_ps	ALL	2810	-0.0311753	0.018802	0.097412
Fc_MOUSE_Q99LC4_seq.10655.43	liver_lipid_ps	ALL	2810	0.00983061	0.0189043	0.603092
Fc_MOUSE_Q99LC4_seq.10658.28	liver_lipid_ps	ALL	2810	0.00556452	0.0188775	0.768192
Fc_MOUSE_Q99LC4_seq.10659.49	liver_lipid_ps	ALL	2810	-0.00132095	0.0188044	0.944002
Fc_MOUSE_Q99LC4_seq.10660.33	liver_lipid_ps	ALL	2810	0.00809871	0.0188557	0.667586
Fc_MOUSE_Q99LC4_seq.10661.4	liver_lipid_ps	ALL	2810	0.0127966	0.0188265	0.496744
INSIG1_O15503_seq.10663.42	liver_lipid_ps	ALL	2810	0.0341667	0.0188813	0.0704735
Fc_MOUSE_Q99LC4_seq.10665.30	liver_lipid_ps	ALL	2810	-0.0278993	0.0188805	0.139606
GNPTG_Q9UJJ9_seq.10666.7	liver_lipid_ps	ALL	2810	-0.00267646	0.0188276	0.886967
C1orf185_Q5T7R7_seq.10667.78	liver_lipid_ps	ALL	2810	0.0577592	0.0187944	0.00213808
STX4_Q12846_seq.10668.5	liver_lipid_ps	ALL	2810	-0.0360351	0.0187798	0.0551087
Fc_MOUSE_Q99LC4_seq.10671.67	liver_lipid_ps	ALL	2810	-0.00864122	0.018866	0.646965
SFTPB_P07988_seq.10672.75	liver_lipid_ps	ALL	2810	-0.0105556	0.0187819	0.574157
TMX2_Q9Y320_seq.10675.223	liver_lipid_ps	ALL	2810	-0.00964846	0.0188581	0.608947
NDUFB4_O95168_seq.10677.9	liver_lipid_ps	ALL	2810	-0.0132318	0.0188853	0.483587
Fc_MOUSE_Q99LC4_seq.10692.48	liver_lipid_ps	ALL	2810	-0.0239406	0.0188811	0.204915
KLRG2_A4D1S0_seq.10693.43	liver_lipid_ps	ALL	2810	-0.00241398	0.0188517	0.898118
WFDC10B_Q8IUB3_seq.10695.12	liver_lipid_ps	ALL	2810	0.00611865	0.0187639	0.744383
LRP1_Q07954_seq.10699.52	liver_lipid_ps	ALL	2810	-0.0210438	0.0187914	0.262869
IGSF11_Q5DX21_seq.10700.10	liver_lipid_ps	ALL	2810	0.0315792	0.0188114	0.0933165
Fc_MOUSE_Q99LC4_seq.10701.30	liver_lipid_ps	ALL	2810	0.0118135	0.0188526	0.530958
COL28A1_Q2UY09_seq.10702.1	liver_lipid_ps	ALL	2810	0.0475178	0.0187329	0.0112476
SUDS3_Q9H7L9_seq.10703.203	liver_lipid_ps	ALL	2810	-0.041459	0.0187834	0.02738
LRMP_Q12912_seq.10704.91	liver_lipid_ps	ALL	2810	-0.00935288	0.0188493	0.619798
ST6GALNAC3_Q8NDV1_seq.10705.14	liver_lipid_ps	ALL	2810	0.0136143	0.0188715	0.470712
GNRH2_O43555_seq.10708.3	liver_lipid_ps	ALL	2810	0.005846	0.0188757	0.756804
ZPBP2_Q6X784_seq.10710.23	liver_lipid_ps	ALL	2810	0.0531924	0.0188153	0.0047308
CD300LB_A8K4G0_seq.10713.151	liver_lipid_ps	ALL	2810	0.00692666	0.0188681	0.713565
ACE_P12821_seq.10714.7	liver_lipid_ps	ALL	2810	0.067245	0.0188652	0.000370668
Fc_MOUSE_Q99LC4_seq.10715.5	liver_lipid_ps	ALL	2810	-0.0312013	0.0188553	0.0980823
PSMD5_Q16401_seq.10716.35	liver_lipid_ps	ALL	2810	0.0353373	0.0187363	0.0593942
HSPA1A_P0DMV8_seq.10721.76	liver_lipid_ps	ALL	2810	0.0100183	0.0188487	0.595108
SYK_P43405_seq.10722.13	liver_lipid_ps	ALL	2810	-0.0292189	0.01877	0.119658
Fc_MOUSE_Q99LC4_seq.10723.41	liver_lipid_ps	ALL	2810	-0.0309812	0.0188202	0.0998415
HS3ST5_Q8IZT8_seq.10731.10	liver_lipid_ps	ALL	2810	-0.0480149	0.0188241	0.010803
GAL3ST2_Q9H3Q3_seq.10734.339	liver_lipid_ps	ALL	2810	0.0013579	0.0189052	0.942745
SERPINB1_P30740_seq.10737.96	liver_lipid_ps	ALL	2810	-0.0100779	0.0187177	0.590331
PCDHB2_Q9Y5E7_seq.10748.216	liver_lipid_ps	ALL	2810	-0.00189524	0.0188508	0.919924
HSPA1A_P0DMV8_seq.10749.18	liver_lipid_ps	ALL	2810	-0.000547935	0.0188399	0.9768
CDYL2_Q8N8U2_seq.10752.8	liver_lipid_ps	ALL	2810	0.00805649	0.0187326	0.667171
ADAM7_Q9H2U9_seq.10753.31	liver_lipid_ps	ALL	2810	0.030789	0.0188954	0.103331
PROK2_Q9HC23_seq.10754.113	liver_lipid_ps	ALL	2810	-0.00762341	0.0189089	0.686857
UCN3_Q969E3_seq.10756.34	liver_lipid_ps	ALL	2810	0.00848735	0.0188696	0.652898
KERA_O60938_seq.10758.2	liver_lipid_ps	ALL	2810	0.00456845	0.0188533	0.808554
GRIA4_P48058_seq.10760.107	liver_lipid_ps	ALL	2810	-0.00916627	0.0184331	0.619037
TMED2_Q15363_seq.10761.5	liver_lipid_ps	ALL	2810	-0.0362818	0.0188534	0.0544035
KLRG2_A4D1S0_seq.10762.2	liver_lipid_ps	ALL	2810	-0.0202991	0.0188119	0.280655
GPR64_Q8IZP9_seq.10767.52	liver_lipid_ps	ALL	2810	0.00509601	0.0188625	0.787052
CSGALNACT2_Q8N6G5_seq.10772.21	liver_lipid_ps	ALL	2810	-0.000768129	0.0188621	0.967519
CLEC4G_Q6UXB4_seq.10781.19	liver_lipid_ps	ALL	2810	-0.0345724	0.0188793	0.0671717
LRRC52_Q8N7C0_seq.10785.8	liver_lipid_ps	ALL	2810	-0.00516791	0.0188996	0.784535
Fc_MOUSE_Q99LC4_seq.10791.21	liver_lipid_ps	ALL	2810	-0.0208486	0.0188846	0.269687
CD300E_Q496F6_seq.10798.4	liver_lipid_ps	ALL	2810	0.00403522	0.0188146	0.830194
SERPINH1_P50454_seq.10800.15	liver_lipid_ps	ALL	2810	-0.0284568	0.0187516	0.129236
HSPA1A_P0DMV8_seq.10803.22	liver_lipid_ps	ALL	2810	0.0131035	0.0188465	0.486942
KLRB1_Q12918_seq.10809.14	liver_lipid_ps	ALL	2810	-0.0136685	0.0188318	0.468009
CD1A_P06126_seq.10814.7	liver_lipid_ps	ALL	2810	0.022063	0.0188772	0.242598
HABP4_Q5JVS0_seq.10815.2	liver_lipid_ps	ALL	2810	0.0122202	0.0188711	0.517321
PILRA_Q9UKJ1_seq.10816.150	liver_lipid_ps	ALL	2810	0.0131069	0.0186958	0.483323
TOMM20L_Q6UXN7_seq.10817.26	liver_lipid_ps	ALL	2810	0.00111593	0.018893	0.952904
SMPD1_P17405_seq.10818.36	liver_lipid_ps	ALL	2810	0.0316783	0.0187519	0.0912655
Fc_MOUSE_Q99LC4_seq.10823.19	liver_lipid_ps	ALL	2810	0.0686853	0.0187885	0.00026119
VSIG10_Q8N0Z9_seq.10825.12	liver_lipid_ps	ALL	2810	0.0177566	0.0188634	0.346621
LINGO3_P0C6S8_seq.10827.67	liver_lipid_ps	ALL	2810	-0.0161179	0.0188559	0.39274
EFCAB14_O75071_seq.10830.5	liver_lipid_ps	ALL	2810	-0.000519038	0.0187541	0.977923
B4GALT6_Q9UBX8_seq.10832.24	liver_lipid_ps	ALL	2810	0.0564856	0.0187668	0.00263701
HHIP_Q96QV1_seq.10833.64	liver_lipid_ps	ALL	2810	0.0207286	0.0185199	0.263125
A4GNT_Q9UNA3_seq.10835.25	liver_lipid_ps	ALL	2810	-0.0123552	0.018854	0.512323
GCNT4_Q9P109_seq.10842.7	liver_lipid_ps	ALL	2810	0.00726718	0.0188798	0.700328
SIGLEC15_Q6ZMC9_seq.10847.1	liver_lipid_ps	ALL	2810	-0.0030968	0.0188829	0.869743
BTNL3_Q6UXE8_seq.10848.137	liver_lipid_ps	ALL	2810	0.0349715	0.0188492	0.063654
EBI3_Q14213_seq.10851.77	liver_lipid_ps	ALL	2810	-0.00464817	0.0186989	0.803704
HNRNPDL_O14979_seq.10852.114	liver_lipid_ps	ALL	2810	-0.0488114	0.0187028	0.00910666
SMEK1_Q6IN85_seq.10866.60	liver_lipid_ps	ALL	2810	-0.0189306	0.0188341	0.314925
BRAT1_Q6PJG6_seq.10876.300	liver_lipid_ps	ALL	2810	0.0259023	0.0187115	0.166377
FAM163B_P0C2L3_seq.10880.38	liver_lipid_ps	ALL	2810	-0.0425821	0.0187624	0.0233111
DSC1_Q08554_seq.10882.12	liver_lipid_ps	ALL	2810	-0.03744	0.0188439	0.0470365
C6orf89_Q6UWU4_seq.10885.36	liver_lipid_ps	ALL	2810	0.028572	0.0188893	0.130494
Fc_MOUSE_Q99LC4_seq.10888.4	liver_lipid_ps	ALL	2810	0.000360001	0.0188876	0.984794
MRAP2_Q96G30_seq.10889.2	liver_lipid_ps	ALL	2810	-0.0158042	0.0188329	0.401438
LCTL_Q6UWM7_seq.10890.135	liver_lipid_ps	ALL	2810	-0.00913411	0.0188436	0.627904
OSMR_Q99650_seq.10892.8	liver_lipid_ps	ALL	2810	-0.0156891	0.0188546	0.405419
TMPRSS11B_Q86T26_seq.10895.28	liver_lipid_ps	ALL	2810	-0.0263775	0.0188673	0.162208
STMN2_Q93045_seq.10900.272	liver_lipid_ps	ALL	2810	-0.0212028	0.0188756	0.261409
ASPRV1_Q53RT3_seq.10902.53	liver_lipid_ps	ALL	2810	0.0314822	0.0188734	0.0954135
STX8_Q9UNK0_seq.10903.50	liver_lipid_ps	ALL	2810	-0.00677569	0.018768	0.718109
NTM_Q9P121_seq.10907.116	liver_lipid_ps	ALL	2810	0.0679606	0.0188027	0.000306343
GALNT13_Q8IUC8_seq.10908.2	liver_lipid_ps	ALL	2810	0.0379007	0.0188558	0.0445246
CEACAM4_O75871_seq.10910.6	liver_lipid_ps	ALL	2810	0.0014096	0.0188642	0.94044
Fc_MOUSE_Q99LC4_seq.10914.4	liver_lipid_ps	ALL	2810	-0.0138351	0.018858	0.463226
PLA2R1_Q13018_seq.10916.44	liver_lipid_ps	ALL	2810	0.034689	0.0188376	0.0656571
GNGT2_O14610_seq.10917.40	liver_lipid_ps	ALL	2810	0.0151004	0.0188213	0.422447
CYB5D2_Q8WUJ1_seq.10924.258	liver_lipid_ps	ALL	2810	0.0384663	0.0188069	0.0409152
Fc_MOUSE_Q99LC4_seq.10927.65	liver_lipid_ps	ALL	2810	-0.0213738	0.0188625	0.257254
CALN1_Q9BXU9_seq.10933.107	liver_lipid_ps	ALL	2810	0.0207371	0.0188034	0.270194
CD58_P19256_seq.10938.13	liver_lipid_ps	ALL	2810	0.0357289	0.0188155	0.0576791
PLEKHA4_Q9H4M7_seq.10939.16	liver_lipid_ps	ALL	2810	-0.0211979	0.0188238	0.26021
SRL_Q86TD4_seq.10940.25	liver_lipid_ps	ALL	2810	0.0144428	0.0188301	0.443143
Fc_MOUSE_Q99LC4_seq.10943.36	liver_lipid_ps	ALL	2810	0.0297305	0.0187505	0.112947
STX6_O43752_seq.10945.11	liver_lipid_ps	ALL	2810	-0.0226745	0.0188994	0.230339
PLD3_Q8IV08_seq.10948.14	liver_lipid_ps	ALL	2810	-0.0169471	0.0187447	0.36602
RPLP2_P05387_seq.10949.59	liver_lipid_ps	ALL	2810	-0.00892213	0.0188735	0.636441
CLEC2A_Q6UVW9_seq.10953.14	liver_lipid_ps	ALL	2810	0.0250329	0.018861	0.18454
CLEC10A_Q8IUN9_seq.10955.4	liver_lipid_ps	ALL	2810	0.0110907	0.01884	0.556124
GCSH_P23434_seq.10956.82	liver_lipid_ps	ALL	2810	0.0137493	0.0188027	0.464694
BET1L_Q9NYM9_seq.10959.125	liver_lipid_ps	ALL	2810	-0.0297633	0.0188446	0.114356
RARRES3_Q9UL19_seq.10961.15	liver_lipid_ps	ALL	2810	0.00210856	0.0188184	0.910794
Fc_MOUSE_Q99LC4_seq.10962.46	liver_lipid_ps	ALL	2810	-0.00311844	0.0188838	0.868847
SPINK7_P58062_seq.10974.20	liver_lipid_ps	ALL	2810	0.0470754	0.0187854	0.0122684
MUCL1_Q96DR8_seq.10975.59	liver_lipid_ps	ALL	2810	0.0310011	0.0188324	0.0998433
UCMA_Q8WVF2_seq.10977.55	liver_lipid_ps	ALL	2810	0.0315698	0.0187807	0.0928812
GH2_P01242_seq.10978.39	liver_lipid_ps	ALL	2810	0.0073275	0.0188667	0.697762
NRG3_P56975_seq.10981.56	liver_lipid_ps	ALL	2810	0.0417287	0.018846	0.0268963
LRRK2_Q5S007_seq.10990.21	liver_lipid_ps	ALL	2810	-0.0547413	0.0187702	0.00356918
BGLAP_P02818_seq.11067.13	liver_lipid_ps	ALL	2810	0.0341753	0.0188484	0.069913
IL5_P05113_seq.11071.1	liver_lipid_ps	ALL	2810	0.000682487	0.0187957	0.971037
IGHA1_IGHA2_P01876_P01877_seq.11089.7	liver_lipid_ps	ALL	2810	0.0262071	0.0187597	0.162527
CLC_Q05315_seq.11094.104	liver_lipid_ps	ALL	2810	0.0102917	0.0188011	0.584151
N6AMT1_Q9Y5N5_seq.11096.57	liver_lipid_ps	ALL	2810	-0.0232358	0.018718	0.214576
PDXK_O00764_seq.11098.1	liver_lipid_ps	ALL	2810	-0.00517847	0.0188931	0.784033
TLR4_O00206_seq.11101.18	liver_lipid_ps	ALL	2810	0.0252995	0.0188994	0.180796
REG4_Q9BYZ8_seq.11102.22	liver_lipid_ps	ALL	2810	0.0110217	0.0187687	0.557092
HSPB1_P04792_seq.11103.24	liver_lipid_ps	ALL	2810	-0.0371549	0.0187185	0.0472494
CHI3L1_P36222_seq.11104.13	liver_lipid_ps	ALL	2810	-0.0505504	0.0187829	0.00715992
ENO1_P06733_seq.11105.171	liver_lipid_ps	ALL	2810	-0.0387315	0.0187417	0.0388638
TENM3_Q9P273_seq.11107.25	liver_lipid_ps	ALL	2810	0.0269292	0.0188588	0.153421
SVEP1_Q4LDE5_seq.11109.56	liver_lipid_ps	ALL	2810	0.0354074	0.0187934	0.0596636
TMEM119_Q4V9L6_seq.11110.4	liver_lipid_ps	ALL	2810	-0.0186716	0.0188488	0.321967
TMEM167A_Q8TBQ9_seq.11112.18	liver_lipid_ps	ALL	2810	0.0221323	0.0188656	0.240832
C11orf87_Q6NUJ2_seq.11116.16	liver_lipid_ps	ALL	2810	-0.00353029	0.0188371	0.851351
SPATA20_Q8TB22_seq.11117.2	liver_lipid_ps	ALL	2810	-0.0714573	0.0187829	0.000145207
RAB17_Q9H0T7_seq.11118.107	liver_lipid_ps	ALL	2810	-0.0148062	0.0188781	0.432928
NAT14_Q8WUY8_seq.11120.49	liver_lipid_ps	ALL	2810	-0.0288143	0.018886	0.127197
SPG21_Q9NZD8_seq.11122.97	liver_lipid_ps	ALL	2810	-0.0431704	0.0186741	0.0208623
TRIO_O75962_seq.11126.102	liver_lipid_ps	ALL	2810	-0.0291066	0.0188804	0.123276
TMEM132C_Q8N3T6_seq.11128.29	liver_lipid_ps	ALL	2810	0.00511976	0.0188245	0.785662
BMP15_O95972_seq.11129.66	liver_lipid_ps	ALL	2810	-0.0549086	0.0188165	0.00354975
CACNB4_O00305_seq.11130.158	liver_lipid_ps	ALL	2810	-0.0172738	0.0187649	0.35737
MTRF1L_Q9UGC7_seq.11134.30	liver_lipid_ps	ALL	2810	-0.00605277	0.0188007	0.747519
MRPL55_Q7Z7F7_seq.11135.5	liver_lipid_ps	ALL	2810	-0.0410181	0.0186838	0.0282185
CSF2RB_P32927_seq.11137.43	liver_lipid_ps	ALL	2810	0.0261198	0.0188766	0.166556
RUNX3_Q13761_seq.11138.16	liver_lipid_ps	ALL	2810	-0.0143544	0.0188056	0.445347
Fc_MOUSE_Q99LC4_seq.11139.4	liver_lipid_ps	ALL	2810	0.0257164	0.0188105	0.171693
COL1A1_P02452_seq.11140.56	liver_lipid_ps	ALL	2810	0.0163434	0.0188957	0.387154
ANGPTL1_O95841_seq.11142.11	liver_lipid_ps	ALL	2810	0.0258358	0.0188875	0.17146
OLFM3_Q96PB7_seq.11143.32	liver_lipid_ps	ALL	2810	-0.0208839	0.018733	0.265024
DEFB116_Q30KQ4_seq.11144.10	liver_lipid_ps	ALL	2810	0.0395403	0.0188111	0.0356459
KIAA1549L_Q6ZVL6_seq.11145.72	liver_lipid_ps	ALL	2810	0.0440307	0.0188342	0.0194675
TBX22_Q9Y458_seq.11146.4	liver_lipid_ps	ALL	2810	0.00992543	0.018869	0.598917
TREML1_Q86YW5_seq.11147.17	liver_lipid_ps	ALL	2810	-0.0132384	0.0187369	0.47991
TLR1_Q15399_seq.11149.3	liver_lipid_ps	ALL	2810	-0.0336642	0.0187497	0.0726891
KLK13_Q9UKR3_seq.11152.46	liver_lipid_ps	ALL	2810	0.0129621	0.0189317	0.493604
NFE2L1_Q14494_seq.11154.3	liver_lipid_ps	ALL	2810	-0.0304845	0.0187657	0.104387
COL6A5_A8TX70_seq.11155.16	liver_lipid_ps	ALL	2810	0.00248603	0.0188728	0.895211
HSPA1A_P0DMV8_seq.11157.35	liver_lipid_ps	ALL	2810	-0.0441641	0.0188016	0.0188956
CCDC64_Q6ZP65_seq.11158.40	liver_lipid_ps	ALL	2810	0.0315677	0.0187667	0.0926577
RNF122_Q9H9V4_seq.11160.56	liver_lipid_ps	ALL	2810	-0.0485487	0.0188459	0.0100433
SPG20_Q8N0X7_seq.11161.5	liver_lipid_ps	ALL	2810	-0.0200115	0.0187264	0.285331
EQTN_Q9NQ60_seq.11162.37	liver_lipid_ps	ALL	2810	0.00422734	0.018927	0.82328
FAM162B_Q5T6X4_seq.11163.7	liver_lipid_ps	ALL	2810	-0.00375631	0.0187621	0.841333
TENM2_Q9NT68_seq.11164.7	liver_lipid_ps	ALL	2810	-0.0444851	0.0188568	0.0183878
MTMR1_Q13613_seq.11167.6	liver_lipid_ps	ALL	2810	-0.00860596	0.0188758	0.648479
MEGF10_Q96KG7_seq.11168.3	liver_lipid_ps	ALL	2810	0.000319237	0.0188964	0.986522
FLNA_P21333_seq.11171.25	liver_lipid_ps	ALL	2810	-0.0294696	0.0186819	0.114806
MILR1_Q7Z6M3_seq.11173.29	liver_lipid_ps	ALL	2810	0.040083	0.0188527	0.0335815
THSD7A_Q9UPZ6_seq.11174.8	liver_lipid_ps	ALL	2810	-0.0273919	0.0189142	0.147669
LPCAT2_Q7L5N7_seq.11175.45	liver_lipid_ps	ALL	2810	-0.0102308	0.0188168	0.586688
KRT5_P13647_seq.11177.16	liver_lipid_ps	ALL	2810	0.0236827	0.0187938	0.207726
SVEP1_Q4LDE5_seq.11178.21	liver_lipid_ps	ALL	2810	0.0229338	0.0188129	0.22293
TSSK1B_Q9BXA7_seq.11179.7	liver_lipid_ps	ALL	2810	0.0173676	0.0188331	0.356512
SMARCC1_Q92922_seq.11180.17	liver_lipid_ps	ALL	2810	-0.0322244	0.018843	0.0873477
GCH1_P30793_seq.11185.145	liver_lipid_ps	ALL	2810	-0.00266833	0.0188494	0.887438
TMEM52_Q8NDY8_seq.11186.12	liver_lipid_ps	ALL	2810	0.0220895	0.0188944	0.242463
CLEC12A_Q5QGZ9_seq.11187.11	liver_lipid_ps	ALL	2810	0.0175324	0.0189018	0.353719
YME1L1_Q96TA2_seq.11190.129	liver_lipid_ps	ALL	2810	0.0109278	0.0188326	0.561787
TINAGL1_Q9GZM7_seq.11192.168	liver_lipid_ps	ALL	2810	0.069892	0.0188814	0.000218349
HNF1A_P20823_seq.11193.27	liver_lipid_ps	ALL	2810	0.00655003	0.0187151	0.726375
SIT1_Q9Y3P8_seq.11194.6	liver_lipid_ps	ALL	2810	-0.00765053	0.0188533	0.684926
COL6A3_P12111_seq.11196.31	liver_lipid_ps	ALL	2810	0.0484873	0.0187231	0.0096559
CREB3L1_Q96BA8_seq.11198.37	liver_lipid_ps	ALL	2810	0.00960894	0.0188374	0.610023
PUS1_Q9Y606_seq.11201.19	liver_lipid_ps	ALL	2810	-0.0243138	0.0188014	0.196053
TBX5_Q99593_seq.11202.70	liver_lipid_ps	ALL	2810	0.000468995	0.018772	0.98007
CXADR_P78310_seq.11204.80	liver_lipid_ps	ALL	2810	-0.0282851	0.018749	0.13151
ITGB7_P26010_seq.11205.10	liver_lipid_ps	ALL	2810	-0.00106193	0.0187657	0.954877
MSR1_P21757_seq.11207.3	liver_lipid_ps	ALL	2810	-0.0092762	0.0188646	0.622952
NAGPA_Q9UK23_seq.11208.15	liver_lipid_ps	ALL	2810	0.0219457	0.0188839	0.245279
TBCE_Q15813_seq.11211.7	liver_lipid_ps	ALL	2810	-0.0387741	0.0187387	0.0386194
TXNDC5_Q8NBS9_seq.11212.7	liver_lipid_ps	ALL	2810	-0.0123694	0.0187916	0.510436
DNAJB9_Q9UBS3_seq.11214.40	liver_lipid_ps	ALL	2810	-0.0116847	0.0186867	0.53183
CDH15_P55291_seq.11215.6	liver_lipid_ps	ALL	2810	0.0194678	0.0189029	0.303155
CTBP1_Q13363_seq.11217.16	liver_lipid_ps	ALL	2810	-0.0285172	0.0187648	0.128695
TPMT_P51580_seq.11218.84	liver_lipid_ps	ALL	2810	-0.0461846	0.0188181	0.014178
FGFBP3_Q8TAT2_seq.11219.95	liver_lipid_ps	ALL	2810	0.0470227	0.0188065	0.0124641
C10orf105_Q8TEF2_seq.11220.53	liver_lipid_ps	ALL	2810	0.00168027	0.0188435	0.928954
Fc_MOUSE_Q99LC4_seq.11222.62	liver_lipid_ps	ALL	2810	0.0379817	0.0187929	0.0433687
TMEM154_Q6P9G4_seq.11223.1	liver_lipid_ps	ALL	2810	0.0397428	0.0188395	0.0349857
UBE3A_Q05086_seq.11226.16	liver_lipid_ps	ALL	2810	-0.0448597	0.0187815	0.0169834
TBL2_Q9Y4P3_seq.11227.31	liver_lipid_ps	ALL	2810	-0.0252008	0.0186929	0.177719
RIC3_Q7Z5B4_seq.11228.37	liver_lipid_ps	ALL	2810	-0.00131545	0.0187969	0.944213
ERN1_O75460_seq.11229.16	liver_lipid_ps	ALL	2810	-0.0308636	0.0188659	0.101965
Fc_MOUSE_Q99LC4_seq.11230.12	liver_lipid_ps	ALL	2810	0.00696133	0.0187541	0.710524
FDX1L_Q6P4F2_seq.11231.12	liver_lipid_ps	ALL	2810	0.00585588	0.0189015	0.756729
PCOLCE_Q15113_seq.11237.49	liver_lipid_ps	ALL	2810	-0.0643162	0.0186441	0.000569579
TMPRSS6_Q8IU80_seq.11239.49	liver_lipid_ps	ALL	2810	0.00662495	0.0189082	0.726084
ASL_P04424_seq.11241.8	liver_lipid_ps	ALL	2810	-0.0496512	0.0188726	0.00856356
TGM1_P22735_seq.11242.33	liver_lipid_ps	ALL	2810	0.035321	0.0188124	0.0605487
ADGRF1_Q5T601_seq.11243.90	liver_lipid_ps	ALL	2810	-0.0363986	0.01876	0.0524538
NAGS_Q8N159_seq.11247.20	liver_lipid_ps	ALL	2810	-0.00725121	0.018839	0.700338
UROS_P10746_seq.11248.43	liver_lipid_ps	ALL	2810	-0.0154024	0.0188416	0.41373
LRCH4_O75427_seq.11252.30	liver_lipid_ps	ALL	2810	-0.0143482	0.0188405	0.446384
PAPLN_O95428_seq.11254.13	liver_lipid_ps	ALL	2810	0.00187355	0.0187689	0.920493
QDPR_P09417_seq.11257.1	liver_lipid_ps	ALL	2810	-0.0634023	0.018749	0.000730461
MADCAM1_Q13477_seq.11258.41	liver_lipid_ps	ALL	2810	-0.0310656	0.0187935	0.0984445
SUN5_Q8TC36_seq.11260.47	liver_lipid_ps	ALL	2810	-0.0162565	0.018806	0.387425
TRABD_Q9H4I3_seq.11262.39	liver_lipid_ps	ALL	2810	-0.0549787	0.0188489	0.00356449
CASQ1_P31415_seq.11263.57	liver_lipid_ps	ALL	2810	-0.0244634	0.018655	0.189845
XDH_P47989_seq.11264.33	liver_lipid_ps	ALL	2810	-0.0204447	0.0188945	0.279324
ALDH1A1_P00352_seq.11265.8	liver_lipid_ps	ALL	2810	-0.0289953	0.0187918	0.122951
SELPLG_Q14242_seq.11266.8	liver_lipid_ps	ALL	2810	0.0336951	0.0188411	0.0738217
CHCHD10_Q8WYQ3_seq.11270.17	liver_lipid_ps	ALL	2810	0.0272159	0.0188891	0.149746
GSTT2B_P0CG30_seq.11273.176	liver_lipid_ps	ALL	2810	0.0428509	0.0188831	0.0233273
LRP1B_Q9NZR2_seq.11275.94	liver_lipid_ps	ALL	2810	-0.022514	0.0188107	0.231459
ATF6_P18850_seq.11277.23	liver_lipid_ps	ALL	2810	0.00227631	0.0188514	0.903897
COL11A2_P13942_seq.11278.4	liver_lipid_ps	ALL	2810	0.0447536	0.0188048	0.0173838
GABBR1_Q9UBS5_seq.11279.42	liver_lipid_ps	ALL	2810	0.00968782	0.0188349	0.607044
GAD1_Q99259_seq.11280.6	liver_lipid_ps	ALL	2810	-0.00985142	0.0188656	0.60158
GRB7_Q14451_seq.11281.6	liver_lipid_ps	ALL	2810	0.00270249	0.0188728	0.886146
DCAF5_Q96JK2_seq.11283.13	liver_lipid_ps	ALL	2810	-0.030924	0.0187883	0.0998937
LAIR1_Q6GTX8_seq.11284.24	liver_lipid_ps	ALL	2810	0.00770111	0.018832	0.682617
VIMP_Q9BQE4_seq.11286.78	liver_lipid_ps	ALL	2810	-0.0417833	0.0187533	0.0259567
CYB5A_P00167_seq.11287.14	liver_lipid_ps	ALL	2810	-0.0227666	0.0188891	0.228198
NT5C2_P49902_seq.11288.26	liver_lipid_ps	ALL	2810	-0.0250457	0.0187393	0.181484
CSNK1D_P48730_seq.11289.31	liver_lipid_ps	ALL	2810	0.00631383	0.0187512	0.736356
Fc_MOUSE_Q99LC4_seq.11291.73	liver_lipid_ps	ALL	2810	-0.00698897	0.0187641	0.709575
SCARA3_Q6AZY7_seq.11292.13	liver_lipid_ps	ALL	2810	0.0191908	0.0188417	0.308516
LRRN1_Q6UXK5_seq.11293.14	liver_lipid_ps	ALL	2810	-0.00405774	0.0188905	0.829937
NOTCH2_Q04721_seq.11297.54	liver_lipid_ps	ALL	2810	-0.000917584	0.0188804	0.961242
SORT1_Q99523_seq.11300.32	liver_lipid_ps	ALL	2810	-0.00717257	0.0187952	0.702774
TNR_Q92752_seq.11302.237	liver_lipid_ps	ALL	2810	-0.0115573	0.0188475	0.539795
SAMHD1_Q9Y3Z3_seq.11303.7	liver_lipid_ps	ALL	2810	0.0106426	0.0187841	0.571047
WWP1_Q9H0M0_seq.11307.33	liver_lipid_ps	ALL	2810	-0.0340564	0.0187326	0.0691662
CREB3L4_Q8TEY5_seq.11308.8	liver_lipid_ps	ALL	2810	0.011814	0.0188165	0.530151
RAG1_P15918_seq.11311.79	liver_lipid_ps	ALL	2810	0.00894672	0.0187311	0.632943
PMS2_P54278_seq.11312.40	liver_lipid_ps	ALL	2810	-0.0185673	0.01883	0.324196
PCBD1_P61457_seq.11313.100	liver_lipid_ps	ALL	2810	-0.0316485	0.018892	0.0939996
PPM1D_O15297_seq.11315.148	liver_lipid_ps	ALL	2810	-0.0359006	0.0188337	0.0567291
MRE11A_P49959_seq.11319.106	liver_lipid_ps	ALL	2810	-0.0173598	0.018826	0.356545
CHFR_Q96EP1_seq.11320.29	liver_lipid_ps	ALL	2810	-0.0130571	0.0187567	0.486403
PXDNL_A1KZ92_seq.11324.3	liver_lipid_ps	ALL	2810	0.00684793	0.0188942	0.717053
BTG2_P78543_seq.11325.8	liver_lipid_ps	ALL	2810	-0.022032	0.0188944	0.243689
CLK2_P49760_seq.11327.56	liver_lipid_ps	ALL	2810	-0.00387915	0.0188893	0.837304
USB1_Q9BQ65_seq.11328.9	liver_lipid_ps	ALL	2810	0.0177973	0.0189136	0.346798
CSNK2B_P67870_seq.11330.15	liver_lipid_ps	ALL	2810	-0.030424	0.0189043	0.107648
ARHGAP25_P42331_seq.11333.82	liver_lipid_ps	ALL	2810	-0.0389697	0.0187371	0.0376338
LILRB3_O75022_seq.11334.7	liver_lipid_ps	ALL	2810	-0.0518049	0.0188472	0.00602224
FANCF_Q9NPI8_seq.11336.9	liver_lipid_ps	ALL	2810	0.0443166	0.0188314	0.0186746
BLK_P51451_seq.11338.49	liver_lipid_ps	ALL	2810	0.0170853	0.0187075	0.361171
PLXDC2_Q6UX71_seq.11342.59	liver_lipid_ps	ALL	2810	-0.0319909	0.0187159	0.0875078
TALDO1_P37837_seq.11347.9	liver_lipid_ps	ALL	2810	-0.0394335	0.0187524	0.0355675
P4HA2_O15460_seq.11348.132	liver_lipid_ps	ALL	2810	-0.00704494	0.0187497	0.707142
STUB1_Q9UNE7_seq.11350.30	liver_lipid_ps	ALL	2810	-0.0235624	0.0187499	0.208981
NHEJ1_Q9H9Q4_seq.11351.233	liver_lipid_ps	ALL	2810	-0.0189825	0.0187798	0.312204
TTN_Q8WZ42_seq.11352.42	liver_lipid_ps	ALL	2810	0.0317411	0.0188351	0.09206
PLCB1_Q9NQ66_seq.11354.21	liver_lipid_ps	ALL	2810	-0.0145225	0.0187435	0.438523
EIF5A2_Q9GZV4_seq.11355.10	liver_lipid_ps	ALL	2810	-0.0260878	0.0188082	0.165539
DGCR14_Q96DF8_seq.11356.19	liver_lipid_ps	ALL	2810	-0.00437146	0.0188154	0.816296
GRB10_Q13322_seq.11358.15	liver_lipid_ps	ALL	2810	-0.0252706	0.0187264	0.177298
RRM1_P23921_seq.11360.39	liver_lipid_ps	ALL	2810	-0.0244736	0.0188758	0.19489
TYMP_P19971_seq.11361.73	liver_lipid_ps	ALL	2810	-0.0487191	0.0187515	0.00942237
AQP4_P55087_seq.11363.58	liver_lipid_ps	ALL	2810	0.00522546	0.0187563	0.780574
MFN1_Q8IWA4_seq.11364.18	liver_lipid_ps	ALL	2810	-0.00569585	0.0188592	0.76266
TENM4_Q6N022_seq.11365.17	liver_lipid_ps	ALL	2810	0.0128542	0.0188892	0.496242
AK2_P54819_seq.11368.32	liver_lipid_ps	ALL	2810	-0.0483981	0.0186809	0.00962565
ADH5_P11766_seq.11369.23	liver_lipid_ps	ALL	2810	-0.0494955	0.0187915	0.00848682
INPP5E_Q9NRR6_seq.11370.20	liver_lipid_ps	ALL	2810	-0.0105395	0.0187832	0.574764
GPR101_Q96P66_seq.11371.1	liver_lipid_ps	ALL	2810	-0.0222568	0.018545	0.230182
ZNF18_P17022_seq.11372.2	liver_lipid_ps	ALL	2810	-0.00698238	0.018852	0.711128
FOXL2_P58012_seq.11375.49	liver_lipid_ps	ALL	2810	-0.0213359	0.018844	0.257631
ADH7_P40394_seq.11377.19	liver_lipid_ps	ALL	2810	0.00444357	0.0187822	0.812996
SYK_P43405_seq.11378.37	liver_lipid_ps	ALL	2810	-0.0204212	0.0186587	0.273847
RBM24_Q9BX46_seq.11380.84	liver_lipid_ps	ALL	2810	-0.0115302	0.0188914	0.541684
PRPS1_P60891_seq.11381.56	liver_lipid_ps	ALL	2810	-0.024031	0.0188744	0.20305
BLVRA_P53004_seq.11382.5	liver_lipid_ps	ALL	2810	-0.0545462	0.0187963	0.00373724
KRT7_P08729_seq.11383.41	liver_lipid_ps	ALL	2810	-0.00914403	0.0189052	0.628652
ATF6B_Q99941_seq.11387.3	liver_lipid_ps	ALL	2810	-0.0131235	0.0188701	0.486821
WFDC2_Q14508_seq.11388.75	liver_lipid_ps	ALL	2810	0.0273918	0.0187612	0.144397
CA8_P35219_seq.11390.24	liver_lipid_ps	ALL	2810	0.0413512	0.0188356	0.0282187
MVK_Q03426_seq.11391.69	liver_lipid_ps	ALL	2810	-0.00927834	0.0188789	0.623135
PTK2B_Q14289_seq.11395.5	liver_lipid_ps	ALL	2810	-0.0389326	0.0186398	0.0368273
DNAI1_Q9UI46_seq.11396.39	liver_lipid_ps	ALL	2810	0.0139614	0.0188243	0.458349
RNF146_Q9NTX7_seq.11401.181	liver_lipid_ps	ALL	2810	-0.01378	0.0188766	0.465449
KMT2C_Q8NEZ4_seq.11402.17	liver_lipid_ps	ALL	2810	0.00349272	0.0188444	0.852972
CARD9_Q9H257_seq.11405.150	liver_lipid_ps	ALL	2810	-0.0325504	0.0188707	0.0846533
ACAD8_Q9UKU7_seq.11406.82	liver_lipid_ps	ALL	2810	-0.00289962	0.0188285	0.877619
PLSCR3_Q9NRY6_seq.11407.57	liver_lipid_ps	ALL	2810	-0.00971157	0.0188816	0.607055
FBXL4_Q9UKA2_seq.11416.23	liver_lipid_ps	ALL	2810	0.013476	0.0187829	0.473148
EHD4_Q9H223_seq.11421.10	liver_lipid_ps	ALL	2810	-0.0269203	0.0187279	0.150703
DLX3_O60479_seq.11422.2	liver_lipid_ps	ALL	2810	-0.00327807	0.0188468	0.861931
FAH_P16930_seq.11424.4	liver_lipid_ps	ALL	2810	-0.0553594	0.0188336	0.00331558
RUFY1_Q96T51_seq.11425.31	liver_lipid_ps	ALL	2810	-0.0530896	0.0188767	0.0049512
PDLIM1_O00151_seq.11428.31	liver_lipid_ps	ALL	2810	-0.0288408	0.0186709	0.122534
HNRNPC_P07910_seq.11429.80	liver_lipid_ps	ALL	2810	-0.0169449	0.0188324	0.36832
DTX1_Q86Y01_seq.11430.49	liver_lipid_ps	ALL	2810	0.000862476	0.0188168	0.963445
RECQL_P46063_seq.11431.235	liver_lipid_ps	ALL	2810	-0.0406826	0.0187417	0.0300377
PQBP1_O60828_seq.11432.11	liver_lipid_ps	ALL	2810	-0.00391862	0.0188689	0.835497
TCTN2_Q96GX1_seq.11433.11	liver_lipid_ps	ALL	2810	0.0168375	0.0188961	0.372976
INA_Q16352_seq.11436.6	liver_lipid_ps	ALL	2810	0.0222483	0.0188048	0.236862
DNAJB2_P25686_seq.11438.6	liver_lipid_ps	ALL	2810	-0.0442818	0.0187611	0.0183285
RHPN2_Q8IUC4_seq.11439.88	liver_lipid_ps	ALL	2810	-0.00401883	0.0188814	0.831463
SOCS3_O14543_seq.11440.58	liver_lipid_ps	ALL	2810	-0.0628886	0.018751	0.000807494
PYGL_P06737_seq.11441.11	liver_lipid_ps	ALL	2810	-0.0513728	0.0187551	0.00619916
DNER_Q8NFT8_seq.11442.1	liver_lipid_ps	ALL	2810	0.0175108	0.0187003	0.349154
POLR3F_Q9H1D9_seq.11444.49	liver_lipid_ps	ALL	2810	0.0262598	0.0188165	0.162954
GALK1_P51570_seq.11448.34	liver_lipid_ps	ALL	2810	-0.0383101	0.018734	0.0409536
CAPZA1_P52907_seq.11449.22	liver_lipid_ps	ALL	2810	-0.0420364	0.0187072	0.0247127
EIF3G_O75821_seq.11454.87	liver_lipid_ps	ALL	2810	-0.0419875	0.0187273	0.0250363
MAGEB10_Q96LZ2_seq.11456.2	liver_lipid_ps	ALL	2810	-0.00914875	0.0188935	0.628262
GALE_Q14376_seq.11457.53	liver_lipid_ps	ALL	2810	-0.058119	0.0188055	0.00201764
PCBP1_Q15365_seq.11458.30	liver_lipid_ps	ALL	2810	-0.0423081	0.0186412	0.0233078
ELL_P55199_seq.11459.81	liver_lipid_ps	ALL	2810	0.0148872	0.018839	0.429457
RBFOX2_O43251_seq.11462.8	liver_lipid_ps	ALL	2810	0.0300656	0.018878	0.111357
RELB_Q01201_seq.11464.9	liver_lipid_ps	ALL	2810	0.00421182	0.0188913	0.823591
GPR135_Q8IZ08_seq.11465.4	liver_lipid_ps	ALL	2810	-0.0195951	0.0188798	0.299413
RBM19_Q9Y4C8_seq.11468.15	liver_lipid_ps	ALL	2810	0.00870606	0.0188964	0.645032
VPS4A_Q9UN37_seq.11476.43	liver_lipid_ps	ALL	2810	-0.048111	0.0187694	0.0104209
ALDH3A1_P30838_seq.11480.1	liver_lipid_ps	ALL	2810	0.00356683	0.0188614	0.850022
HAVCR2_Q8TDQ0_seq.11481.25	liver_lipid_ps	ALL	2810	0.0122154	0.0188224	0.516403
ZNF174_Q15697_seq.11486.26	liver_lipid_ps	ALL	2810	-0.000328472	0.0187855	0.986051
UBL4A_P11441_seq.11490.42	liver_lipid_ps	ALL	2810	-0.0297341	0.0187799	0.113469
DYNLL2_Q96FJ2_seq.11493.169	liver_lipid_ps	ALL	2810	-0.0413498	0.0187638	0.027627
ELL2_O00472_seq.11494.4	liver_lipid_ps	ALL	2810	0.0111409	0.0188582	0.554722
APOL1_O14791_seq.11510.31	liver_lipid_ps	ALL	2810	0.00754906	0.0187499	0.68726
CD38_P28907_seq.11513.92	liver_lipid_ps	ALL	2810	0.0086879	0.0188388	0.644712
CD59_P13987_seq.11514.196	liver_lipid_ps	ALL	2810	0.044697	0.0187607	0.0172631
FABP1_P07148_seq.11516.7	liver_lipid_ps	ALL	2810	-0.026972	0.0187493	0.150387
HMBS_P08397_seq.11530.37	liver_lipid_ps	ALL	2810	-0.0192944	0.0189018	0.307451
C10orf54_Q9H7M9_seq.11531.24	liver_lipid_ps	ALL	2810	-0.0201827	0.0186796	0.280028
LRIT3_Q3SXY7_seq.11534.6	liver_lipid_ps	ALL	2810	0.0274405	0.0188842	0.146309
MYSM1_Q5VVJ2_seq.11536.9	liver_lipid_ps	ALL	2810	-0.0305412	0.0187975	0.104329
TFR2_Q9UP52_seq.11537.12	liver_lipid_ps	ALL	2810	0.00143601	0.0188883	0.939403
MLYCD_O95822_seq.11538.216	liver_lipid_ps	ALL	2810	-0.047001	0.0188203	0.0125692
ATP5J2_P56134_seq.11539.4	liver_lipid_ps	ALL	2810	-0.0548713	0.0188845	0.0036941
FOXO3_O43524_seq.11540.37	liver_lipid_ps	ALL	2810	-0.031064	0.0188058	0.098681
TMEM230_Q96A57_seq.11542.11	liver_lipid_ps	ALL	2810	-0.0225542	0.0188187	0.230826
LIMA1_Q9UHB6_seq.11543.84	liver_lipid_ps	ALL	2810	-0.0243106	0.0188797	0.197972
PHF3_Q92576_seq.11544.39	liver_lipid_ps	ALL	2810	0.00568121	0.0187648	0.762096
CYGB_Q8WWM9_seq.11546.7	liver_lipid_ps	ALL	2810	0.00342434	0.018822	0.855649
MUSK_O15146_seq.11547.84	liver_lipid_ps	ALL	2810	0.0019563	0.0188909	0.917528
CDC25A_P30304_seq.11548.84	liver_lipid_ps	ALL	2810	0.0238421	0.0180452	0.186529
ISL1_P61371_seq.11549.6	liver_lipid_ps	ALL	2810	0.00799611	0.0188694	0.671773
HMG20B_Q9P0W2_seq.11551.16	liver_lipid_ps	ALL	2810	0.016467	0.0188603	0.38268
ARFGAP1_Q8N6T3_seq.11556.19	liver_lipid_ps	ALL	2810	-0.0679847	0.0187149	0.000285567
SMURF1_Q9HCE7_seq.11557.3	liver_lipid_ps	ALL	2810	-0.0250173	0.0188572	0.184725
NFATC4_Q14934_seq.11560.76	liver_lipid_ps	ALL	2810	0.00615749	0.0188143	0.743483
Fc_MOUSE_Q99LC4_seq.11561.32	liver_lipid_ps	ALL	2810	0.0276874	0.0185225	0.13508
POLE2_P56282_seq.11562.9	liver_lipid_ps	ALL	2810	0.0509359	0.0188314	0.00687523
SYTL4_Q96C24_seq.11563.51	liver_lipid_ps	ALL	2810	-0.0612977	0.0188488	0.0011593
ZNF23_P17027_seq.11565.58	liver_lipid_ps	ALL	2810	0.0214435	0.0188742	0.256001
KRT72_Q14CN4_seq.11566.48	liver_lipid_ps	ALL	2810	0.0358704	0.0188241	0.0568104
ZNF10_P21506_seq.11567.23	liver_lipid_ps	ALL	2810	0.0402108	0.0188395	0.0328982
FKBP1B_P68106_seq.11568.2	liver_lipid_ps	ALL	2810	-0.017814	0.0186504	0.339581
BCAP29_Q9UHQ4_seq.11570.94	liver_lipid_ps	ALL	2810	0.0273951	0.0188078	0.145343
KLRC3_Q07444_seq.11571.75	liver_lipid_ps	ALL	2810	-0.00488869	0.0189089	0.79601
DNM2_P50570_seq.11572.4	liver_lipid_ps	ALL	2810	-0.0401517	0.018714	0.0319955
SRSF6_Q13247_seq.11573.3	liver_lipid_ps	ALL	2810	-0.0191941	0.0188307	0.308149
DNAJA2_O60884_seq.11582.63	liver_lipid_ps	ALL	2810	-0.0373043	0.0187611	0.0468661
MGA_Q8IWI9_seq.11587.5	liver_lipid_ps	ALL	2810	0.00378909	0.0188264	0.840506
RBM23_Q86U06_seq.11590.5	liver_lipid_ps	ALL	2810	-0.00526291	0.0187984	0.779524
PRC1_O43663_seq.11591.43	liver_lipid_ps	ALL	2810	0.0244365	0.0188579	0.195143
ELAVL1_Q15717_seq.11592.1	liver_lipid_ps	ALL	2810	-0.0497934	0.0187705	0.0080291
CXCL9_Q07325_seq.11593.21	liver_lipid_ps	ALL	2810	0.0442257	0.0188608	0.0191042
ZNF75D_P51815_seq.11596.47	liver_lipid_ps	ALL	2810	0.029854	0.0188143	0.112679
DHX8_Q14562_seq.11601.26	liver_lipid_ps	ALL	2810	-0.0269307	0.0189043	0.154391
DNAJB6_O75190_seq.11606.22	liver_lipid_ps	ALL	2810	-0.0301752	0.0188135	0.108846
BRD1_O95696_seq.11607.15	liver_lipid_ps	ALL	2810	0.0209525	0.0188029	0.265236
MAP1LC3B_Q9GZQ8_seq.11608.5	liver_lipid_ps	ALL	2810	-0.0460013	0.0187307	0.0141124
ERH_P84090_seq.11614.29	liver_lipid_ps	ALL	2810	-0.0170413	0.0188225	0.365349
DAPP1_Q9UN19_seq.11615.16	liver_lipid_ps	ALL	2810	-0.0310387	0.0185889	0.0950828
HSF1_Q00613_seq.11616.9	liver_lipid_ps	ALL	2810	-0.0226311	0.0188488	0.229982
ITGAL_P20701_seq.11617.1	liver_lipid_ps	ALL	2810	-0.00801428	0.0187422	0.668971
MYB_P10242_seq.11618.83	liver_lipid_ps	ALL	2810	0.0013289	0.0187977	0.943646
UBE2V1_Q13404_seq.11626.7	liver_lipid_ps	ALL	2810	-0.0547052	0.018805	0.00365358
AHSA1_O95433_seq.11633.89	liver_lipid_ps	ALL	2810	-0.0594389	0.018834	0.00161684
RGS10_O43665_seq.11634.32	liver_lipid_ps	ALL	2810	-0.0422471	0.0186449	0.0235352
TAGLN2_P37802_seq.11636.33	liver_lipid_ps	ALL	2810	-0.0299179	0.0186685	0.10914
B3GALT2_O43825_seq.11638.42	liver_lipid_ps	ALL	2810	-0.0333237	0.0188131	0.076619
DTX3L_Q8TDB6_seq.11643.73	liver_lipid_ps	ALL	2810	0.00668289	0.0187482	0.721527
P4HA1_P13674_seq.11645.9	liver_lipid_ps	ALL	2810	0.0336897	0.0188281	0.0736688
CHST9_Q7L1S5_seq.11646.4	liver_lipid_ps	ALL	2810	-0.0400721	0.0188349	0.0334625
FZD10_Q9ULW2_seq.11647.6	liver_lipid_ps	ALL	2810	-0.0141894	0.0188077	0.450646
SMAP1_Q8IYB5_seq.11649.3	liver_lipid_ps	ALL	2810	-0.0387766	0.01866	0.0377945
SLC6A9_P48067_seq.11653.69	liver_lipid_ps	ALL	2810	0.0404992	0.0188372	0.0316443
NRSN1_Q8IZ57_seq.11654.77	liver_lipid_ps	ALL	2810	0.0268813	0.0187389	0.151536
EVL_Q9UI08_seq.11656.110	liver_lipid_ps	ALL	2810	-0.0308438	0.0188687	0.102235
SOCS7_O14512_seq.11657.86	liver_lipid_ps	ALL	2810	0.0344099	0.0188589	0.0681682
CLINT1_Q14677_seq.11659.31	liver_lipid_ps	ALL	2810	-0.0375304	0.0187169	0.0450428
NLRP1_Q9C000_seq.11661.11	liver_lipid_ps	ALL	2810	0.0167752	0.0188828	0.374409
ARFGAP2_Q8N6H7_seq.11664.32	liver_lipid_ps	ALL	2810	-0.0422395	0.0186818	0.0238361
RGS8_P57771_seq.11666.72	liver_lipid_ps	ALL	2810	-0.0283306	0.0188773	0.133526
TNS2_Q63HR2_seq.11667.29	liver_lipid_ps	ALL	2810	0.0351525	0.0188382	0.0621423
SLCO5A1_Q9H2Y9_seq.11669.39	liver_lipid_ps	ALL	2810	-0.000734716	0.0188574	0.968924
BRPF1_P55201_seq.11671.19	liver_lipid_ps	ALL	2810	-0.00748926	0.0188703	0.691486
KIF16B_Q96L93_seq.11672.17	liver_lipid_ps	ALL	2810	-0.0222797	0.0188017	0.236125
ZDHHC14_Q8IZN3_seq.11677.17	liver_lipid_ps	ALL	2810	0.0375206	0.0188092	0.0461622
GJD2_Q9UKL4_seq.11678.105	liver_lipid_ps	ALL	2810	0.0135244	0.0189017	0.474355
AGFG1_P52594_seq.11681.8	liver_lipid_ps	ALL	2810	-0.0439969	0.0187125	0.0187821
TXNIP_Q9H3M7_seq.11682.7	liver_lipid_ps	ALL	2810	-0.0097402	0.018888	0.606118
GGA3_Q9NZ52_seq.11683.19	liver_lipid_ps	ALL	2810	-0.0427407	0.0187022	0.0223678
ANAPC7_Q9UJX3_seq.11690.47	liver_lipid_ps	ALL	2810	-0.0106355	0.0188209	0.572056
SHC4_Q6S5L8_seq.11692.21	liver_lipid_ps	ALL	2810	0.0120345	0.0187307	0.520601
CRABP2_P29373_seq.11696.7	liver_lipid_ps	ALL	2810	0.0409258	0.0188206	0.0297496
PTP4A2_Q12974_seq.11699.16	liver_lipid_ps	ALL	2810	-0.0277635	0.0187303	0.13838
LCN1_P31025_seq.11708.2	liver_lipid_ps	ALL	2810	-0.0396221	0.018834	0.0354886
CPT1B_Q92523_seq.11709.29	liver_lipid_ps	ALL	2810	-0.00267705	0.0188854	0.887286
POU2F1_P14859_seq.11715.1	liver_lipid_ps	ALL	2810	0.0327037	0.0188457	0.0827911
LRIT2_A6NDA9_seq.11716.28	liver_lipid_ps	ALL	2810	-0.00190287	0.0188394	0.919554
JAK2_O60674_seq.11816.84	liver_lipid_ps	ALL	2810	-0.0289318	0.0186836	0.121611
PPARGC1A_Q9UBK2_seq.11825.27	liver_lipid_ps	ALL	2810	0.010844	0.0187469	0.563013
RORC_P51449_seq.11827.7	liver_lipid_ps	ALL	2810	-0.00439158	0.0188871	0.816153
TNFRSF18_Q9Y5U5_seq.11837.7	liver_lipid_ps	ALL	2810	0.0153012	0.0188436	0.416855
PIEZO1_Q92508_seq.11838.130	liver_lipid_ps	ALL	2810	0.0268641	0.0188835	0.154957
Fc_MOUSE_Q99LC4_seq.11860.3	liver_lipid_ps	ALL	2810	0.00808539	0.0188701	0.668338
PCDHGB1_Q9Y5G3_seq.11872.9	liver_lipid_ps	ALL	2810	0.0134437	0.0187229	0.472795
Fc_MOUSE_Q99LC4_seq.11895.21	liver_lipid_ps	ALL	2810	0.0201037	0.018861	0.286568
DLX4_Q92988_seq.11910.27	liver_lipid_ps	ALL	2810	-0.0428112	0.0187255	0.0223139
LRRC4B_Q9NT99_seq.11911.13	liver_lipid_ps	ALL	2810	0.0174095	0.018847	0.355708
Fc_MOUSE_Q99LC4_seq.11912.45	liver_lipid_ps	ALL	2810	0.027011	0.0188512	0.152012
Fc_MOUSE_Q99LC4_seq.11917.8	liver_lipid_ps	ALL	2810	0.0287756	0.0188998	0.127988
Fc_MOUSE_Q99LC4_seq.11918.54	liver_lipid_ps	ALL	2810	0.050525	0.0188546	0.00741175
Fc_MOUSE_Q99LC4_seq.11919.84	liver_lipid_ps	ALL	2810	0.0170632	0.0188654	0.365824
AAGAB_Q6PD74_seq.11926.23	liver_lipid_ps	ALL	2810	-0.0171671	0.0187857	0.36088
Fc_MOUSE_Q99LC4_seq.11927.3	liver_lipid_ps	ALL	2810	0.0159973	0.0188892	0.397122
INTS3_Q68E01_seq.11934.9	liver_lipid_ps	ALL	2810	0.0148888	0.0187475	0.427159
Fc_MOUSE_Q99LC4_seq.11939.11	liver_lipid_ps	ALL	2810	-0.0142615	0.0188999	0.450563
IGDCC3_Q8IVU1_seq.11952.1	liver_lipid_ps	ALL	2810	0.0253589	0.018761	0.176587
ARHGAP1_Q07960_seq.11955.1	liver_lipid_ps	ALL	2810	-0.0395777	0.0187943	0.0353071
CRABP1_P29762_seq.11967.23	liver_lipid_ps	ALL	2810	-0.0101764	0.0188649	0.589628
S100A2_P29034_seq.11969.5	liver_lipid_ps	ALL	2810	0.0140311	0.0187692	0.454788
Fc_MOUSE_Q99LC4_seq.11986.30	liver_lipid_ps	ALL	2810	0.00321285	0.018821	0.864468
PTPRH_Q9HD43_seq.11988.24	liver_lipid_ps	ALL	2810	-0.0481118	0.0188791	0.0108745
EMC1_Q8N766_seq.11989.35	liver_lipid_ps	ALL	2810	0.0482946	0.0187639	0.0101098
Fc_MOUSE_Q99LC4_seq.11993.227	liver_lipid_ps	ALL	2810	0.0323052	0.0188402	0.0865124
TJP1_Q07157_seq.12001.7	liver_lipid_ps	ALL	2810	0.00122078	0.018874	0.948433
CD7_P09564_seq.12008.3	liver_lipid_ps	ALL	2810	0.0175855	0.0187589	0.34861
Fc_MOUSE_Q99LC4_seq.12012.33	liver_lipid_ps	ALL	2810	-0.00617808	0.0188287	0.742846
PTS_Q03393_seq.12014.19	liver_lipid_ps	ALL	2810	-0.020065	0.0188741	0.287831
CBL_P22681_seq.12016.60	liver_lipid_ps	ALL	2810	-0.0388083	0.0186979	0.038028
TPK1_Q9H3S4_seq.12018.84	liver_lipid_ps	ALL	2810	-0.0290716	0.0188381	0.122888
BPGM_P07738_seq.12020.39	liver_lipid_ps	ALL	2810	-0.0283131	0.0188966	0.134163
SMAD4_Q13485_seq.12022.12	liver_lipid_ps	ALL	2810	-0.0318332	0.0187642	0.0899046
DES_P17661_seq.12030.82	liver_lipid_ps	ALL	2810	-0.0103555	0.0188725	0.583251
BUB1_O43683_seq.12033.3	liver_lipid_ps	ALL	2810	-0.00159807	0.0188785	0.932545
CAP1_Q01518_seq.12034.28	liver_lipid_ps	ALL	2810	-0.012185	0.0186086	0.512648
HSPA1L_P34931_seq.12041.33	liver_lipid_ps	ALL	2810	-0.0322883	0.0188671	0.0871275
TARDBP_Q13148_seq.12046.51	liver_lipid_ps	ALL	2810	0.0134753	0.0188189	0.474018
RPS6KA1_Q15418_seq.12329.21	liver_lipid_ps	ALL	2810	0.020963	0.0188758	0.266847
EEF2K_O00418_seq.12332.7	liver_lipid_ps	ALL	2810	0.00442889	0.0186412	0.81222
RPIA_P49247_seq.12333.87	liver_lipid_ps	ALL	2810	-0.0462345	0.0188927	0.0144577
SHMT1_P34896_seq.12334.25	liver_lipid_ps	ALL	2810	-0.0312375	0.0187758	0.0962812
EGFLAM_Q63HQ2_seq.12338.27	liver_lipid_ps	ALL	2810	0.0595208	0.0188788	0.00163435
AARS_P49588_seq.12340.17	liver_lipid_ps	ALL	2810	-0.0351532	0.0187441	0.0608385
DUSP6_Q16828_seq.12341.8	liver_lipid_ps	ALL	2810	-0.0429473	0.0187205	0.0218566
ACAP2_Q15057_seq.12343.14	liver_lipid_ps	ALL	2810	-0.0149803	0.0187942	0.425478
ANAPC10_Q9UM13_seq.12345.4	liver_lipid_ps	ALL	2810	0.0068789	0.0187962	0.714413
CCM2_Q9BSQ5_seq.12347.29	liver_lipid_ps	ALL	2810	-0.0263661	0.0189033	0.16319
SARS2_Q9NP81_seq.12348.46	liver_lipid_ps	ALL	2810	-0.0338827	0.0187127	0.0702972
ETS2_P15036_seq.12350.86	liver_lipid_ps	ALL	2810	-0.0123845	0.018867	0.511615
ARRDC3_Q96B67_seq.12352.70	liver_lipid_ps	ALL	2810	-0.00173371	0.0187798	0.926452
MRRF_Q96E11_seq.12355.223	liver_lipid_ps	ALL	2810	-0.0432226	0.0188354	0.0218213
SRI_P30626_seq.12356.65	liver_lipid_ps	ALL	2810	-0.0468861	0.0188207	0.0127889
SNAP29_O95721_seq.12357.41	liver_lipid_ps	ALL	2810	-0.0216501	0.0187968	0.249502
IGBP1_P78318_seq.12358.6	liver_lipid_ps	ALL	2810	-0.0522243	0.0187874	0.00547658
RRAS2_P62070_seq.12361.102	liver_lipid_ps	ALL	2810	0.0115886	0.0188854	0.539512
TRIB2_Q92519_seq.12363.70	liver_lipid_ps	ALL	2810	-0.00908313	0.0187093	0.627369
RUVBL1_Q9Y265_seq.12365.108	liver_lipid_ps	ALL	2810	0.00553536	0.018823	0.768723
CRYGD_P07320_seq.12366.16	liver_lipid_ps	ALL	2810	-0.000657565	0.0189043	0.972255
TMEM57_Q8N5G2_seq.12367.52	liver_lipid_ps	ALL	2810	-0.0173072	0.0188527	0.358686
KAT2B_Q92831_seq.12368.18	liver_lipid_ps	ALL	2810	0.016322	0.018833	0.386199
APOF_Q13790_seq.12370.30	liver_lipid_ps	ALL	2810	-0.00540542	0.0187977	0.773707
TRA2B_P62995_seq.12373.73	liver_lipid_ps	ALL	2810	0.0094354	0.0188843	0.617366
PAFAH1B3_Q15102_seq.12374.8	liver_lipid_ps	ALL	2810	-0.0499737	0.0188614	0.00810596
CDKN2D_P55273_seq.12376.85	liver_lipid_ps	ALL	2810	-0.0440881	0.0187044	0.0184867
TAPBP_O15533_seq.12378.71	liver_lipid_ps	ALL	2810	0.015996	0.0187526	0.393733
CBR1_P16152_seq.12381.26	liver_lipid_ps	ALL	2810	-0.0104807	0.0188538	0.578326
DDX58_O95786_seq.12382.2	liver_lipid_ps	ALL	2810	-0.00923164	0.0187598	0.62269
COPS7B_Q9H9Q2_seq.12384.92	liver_lipid_ps	ALL	2810	0.00323916	0.0189201	0.864077
CAPN3_P20807_seq.12385.4	liver_lipid_ps	ALL	2810	-0.000713486	0.0188793	0.969856
RNPEP_Q9H4A4_seq.12386.11	liver_lipid_ps	ALL	2810	0.00211715	0.018825	0.910463
PDLIM4_P50479_seq.12387.7	liver_lipid_ps	ALL	2810	0.0169073	0.0186708	0.365252
ORC6L_Q9Y5N6_seq.12389.4	liver_lipid_ps	ALL	2810	-0.0230485	0.0188378	0.221235
PDZD7_Q9H5P4_seq.12391.27	liver_lipid_ps	ALL	2810	0.0136495	0.0188744	0.469634
ARL1_P40616_seq.12392.30	liver_lipid_ps	ALL	2810	-0.0278129	0.0187782	0.138685
C16orf54_Q6UWD8_seq.12394.53	liver_lipid_ps	ALL	2810	0.00624391	0.0188884	0.740995
DARS2_Q6PI48_seq.12395.86	liver_lipid_ps	ALL	2810	-0.0296157	0.0186616	0.11263
HIBCH_Q6NVY1_seq.12396.19	liver_lipid_ps	ALL	2810	-0.0406774	0.018757	0.0301933
PAX4_O43316_seq.12398.15	liver_lipid_ps	ALL	2810	0.0215278	0.0188502	0.253533
CCDC50_Q8IVM0_seq.12399.194	liver_lipid_ps	ALL	2810	-0.00138509	0.0187572	0.941141
UBE2T_Q9NPD8_seq.12400.25	liver_lipid_ps	ALL	2810	0.003878	0.0188269	0.83682
STAMBPL1_Q96FJ0_seq.12401.3	liver_lipid_ps	ALL	2810	-0.0378646	0.0188168	0.0442862
RAB39B_Q96DA2_seq.12403.30	liver_lipid_ps	ALL	2810	0.00167054	0.0187894	0.929161
DIRAS3_O95661_seq.12406.119	liver_lipid_ps	ALL	2810	0.0371323	0.0187832	0.048152
RAB22A_Q9UL26_seq.12408.333	liver_lipid_ps	ALL	2810	-0.0148019	0.0187528	0.429993
RAB7B_Q96AH8_seq.12409.90	liver_lipid_ps	ALL	2810	0.018271	0.0188922	0.333569
MAX_P61244_seq.12411.60	liver_lipid_ps	ALL	2810	-0.0297424	0.0186912	0.111666
EDF1_O60869_seq.12415.122	liver_lipid_ps	ALL	2810	-0.036021	0.0188467	0.0560725
TPRKB_Q9Y3C4_seq.12417.46	liver_lipid_ps	ALL	2810	-0.0359991	0.0187444	0.054893
GPD1L_Q8N335_seq.12420.10	liver_lipid_ps	ALL	2810	-0.0106675	0.01888	0.572109
ALOX15B_O15296_seq.12422.143	liver_lipid_ps	ALL	2810	-0.0233533	0.0186078	0.209574
A1CF_Q9NQ94_seq.12423.38	liver_lipid_ps	ALL	2810	0.0239077	0.0186663	0.200373
THYN1_Q9P016_seq.12424.107	liver_lipid_ps	ALL	2810	0.00377489	0.0187945	0.84083
ARF6_P62330_seq.12425.104	liver_lipid_ps	ALL	2810	-0.0469745	0.0188417	0.0127201
MOB1A_Q9H8S9_seq.12426.19	liver_lipid_ps	ALL	2810	-0.0453494	0.0188411	0.0161514
CDC25B_P30305_seq.12427.8	liver_lipid_ps	ALL	2810	-0.0307414	0.0188316	0.102701
LYPLAL1_Q5VWZ2_seq.12428.2	liver_lipid_ps	ALL	2810	-0.00451277	0.0188696	0.811002
PAIP1_Q9H074_seq.12430.78	liver_lipid_ps	ALL	2810	-0.00906875	0.0188644	0.630743
PELO_Q9BRX2_seq.12431.13	liver_lipid_ps	ALL	2810	-0.0266776	0.0188656	0.157449
CACYBP_Q9HB71_seq.12432.23	liver_lipid_ps	ALL	2810	-0.0452514	0.018695	0.0155623
ARL11_Q969Q4_seq.12433.8	liver_lipid_ps	ALL	2810	-0.0301372	0.0187485	0.10807
IST1_P53990_seq.12434.25	liver_lipid_ps	ALL	2810	-0.0466592	0.0187614	0.0129413
GSTO1_P78417_seq.12436.84	liver_lipid_ps	ALL	2810	-0.0761154	0.0188482	5.5281e-05
ULK3_Q6PHR2_seq.12437.18	liver_lipid_ps	ALL	2810	0.0181311	0.0188395	0.335935
MPG_P29372_seq.12438.127	liver_lipid_ps	ALL	2810	-0.0326834	0.0187636	0.0816444
IRF9_Q00978_seq.12439.67	liver_lipid_ps	ALL	2810	-0.00639395	0.0188564	0.734571
RHOD_O00212_seq.12442.4	liver_lipid_ps	ALL	2810	0.0266152	0.0188439	0.157943
NR5A2_O00482_seq.12444.39	liver_lipid_ps	ALL	2810	-0.0086717	0.018847	0.645473
ANKRD27_Q96NW4_seq.12445.50	liver_lipid_ps	ALL	2810	-0.0251364	0.0187748	0.180733
PPIH_O43447_seq.12449.16	liver_lipid_ps	ALL	2810	-0.049852	0.0187443	0.00786844
PMVK_Q15126_seq.12450.42	liver_lipid_ps	ALL	2810	-0.0351793	0.0187332	0.060498
BACH1_O14867_seq.12451.62	liver_lipid_ps	ALL	2810	-0.012084	0.018875	0.522087
SUV420H2_Q86Y97_seq.12452.32	liver_lipid_ps	ALL	2810	-0.023995	0.0188314	0.202697
NXF1_Q9UBU9_seq.12453.161	liver_lipid_ps	ALL	2810	0.000379276	0.0187693	0.983879
NTMT1_Q9BV86_seq.12454.105	liver_lipid_ps	ALL	2810	-0.00592668	0.0188477	0.753202
MYNN_Q9NPC7_seq.12455.48	liver_lipid_ps	ALL	2810	0.00214161	0.0188585	0.909593
PFKFB3_Q16875_seq.12456.5	liver_lipid_ps	ALL	2810	-0.0559345	0.0188775	0.00307203
ADI1_Q9BV57_seq.12457.10	liver_lipid_ps	ALL	2810	-0.0234156	0.0188905	0.215249
CHP1_Q99653_seq.12458.79	liver_lipid_ps	ALL	2810	-0.013484	0.0188086	0.473491
PLEKHA1_Q9HB21_seq.12459.13	liver_lipid_ps	ALL	2810	0.0143821	0.018903	0.446818
PSMA7_O14818_seq.12460.18	liver_lipid_ps	ALL	2810	-0.0416629	0.0188091	0.0268375
SIRT5_Q9NXA8_seq.12461.8	liver_lipid_ps	ALL	2810	-0.00284229	0.0188703	0.880284
SETMAR_Q53H47_seq.12462.20	liver_lipid_ps	ALL	2810	0.0114516	0.0188597	0.543768
KLHL13_Q9P2N7_seq.12463.7	liver_lipid_ps	ALL	2810	-0.0202962	0.0188585	0.281914
HNRNPA1_P09651_seq.12466.7	liver_lipid_ps	ALL	2810	-0.036083	0.0187982	0.0550239
MAPRE1_Q15691_seq.12469.19	liver_lipid_ps	ALL	2810	-0.0423511	0.0187028	0.0236241
STAU1_O95793_seq.12471.47	liver_lipid_ps	ALL	2810	-0.0293753	0.0188257	0.118783
KCTD5_Q9NXV2_seq.12473.48	liver_lipid_ps	ALL	2810	0.0058525	0.0188694	0.756464
CLIC5_Q9NZA1_seq.12475.48	liver_lipid_ps	ALL	2810	0.014459	0.0188266	0.442546
TIGAR_Q9NQ88_seq.12476.50	liver_lipid_ps	ALL	2810	0.0081946	0.0188514	0.663818
TSN_Q15631_seq.12477.42	liver_lipid_ps	ALL	2810	-0.0345166	0.0188957	0.0678532
RPL30_P62888_seq.12478.15	liver_lipid_ps	ALL	2810	-0.00243757	0.0188751	0.897255
PRKAR1B_P31321_seq.12479.50	liver_lipid_ps	ALL	2810	-0.043309	0.0187992	0.0213089
OTUD5_Q96G74_seq.12480.9	liver_lipid_ps	ALL	2810	-0.014723	0.0189031	0.436124
BPTF_Q12830_seq.12482.5	liver_lipid_ps	ALL	2810	-0.010696	0.0188112	0.569675
RORB_Q92753_seq.12483.62	liver_lipid_ps	ALL	2810	-0.0156021	0.0188446	0.407779
PITPNB_P48739_seq.12484.67	liver_lipid_ps	ALL	2810	-0.023772	0.0188727	0.20792
GLRX2_Q9NS18_seq.12486.8	liver_lipid_ps	ALL	2810	-0.0131847	0.0187729	0.482534
MCTS1_Q9ULC4_seq.12488.9	liver_lipid_ps	ALL	2810	-0.0454251	0.0185843	0.0145758
LAMTOR3_Q9UHA4_seq.12490.92	liver_lipid_ps	ALL	2810	-0.0254059	0.0187306	0.175086
OTUB2_Q96DC9_seq.12493.42	liver_lipid_ps	ALL	2810	-0.0276335	0.018846	0.142685
GABARAPL2_P60520_seq.12494.99	liver_lipid_ps	ALL	2810	-0.0454642	0.0187479	0.0153705
NUDT16L1_Q9BRJ7_seq.12497.29	liver_lipid_ps	ALL	2810	-0.0354367	0.0187747	0.0592011
TAX1BP3_O14907_seq.12498.12	liver_lipid_ps	ALL	2810	-0.0252031	0.0187865	0.179849
SH3GL2_Q99962_seq.12499.108	liver_lipid_ps	ALL	2810	-0.042044	0.0186755	0.0244442
UBA2_Q9UBT2_seq.12500.88	liver_lipid_ps	ALL	2810	-0.0187094	0.0188802	0.321795
TBCA_O75347_seq.12501.10	liver_lipid_ps	ALL	2810	-0.0113144	0.0186301	0.54369
GPR68_Q15743_seq.12503.5	liver_lipid_ps	ALL	2810	-0.0240243	0.0188987	0.203758
LMOD1_P29536_seq.12504.26	liver_lipid_ps	ALL	2810	0.0136074	0.0188563	0.470579
ITPKC_Q96DU7_seq.12507.16	liver_lipid_ps	ALL	2810	-0.00811334	0.0187461	0.665192
VPS24_Q9Y3E7_seq.12508.9	liver_lipid_ps	ALL	2810	-0.0416684	0.0187039	0.0259736
COMMD1_Q8N668_seq.12509.115	liver_lipid_ps	ALL	2810	0.0388526	0.0188625	0.0395124
STAP1_Q9ULZ2_seq.12510.3	liver_lipid_ps	ALL	2810	-0.0020271	0.0187638	0.913978
SLC41A2_Q96JW4_seq.12511.83	liver_lipid_ps	ALL	2810	0.00699461	0.0188725	0.710945
GLTP_Q9NZD2_seq.12513.8	liver_lipid_ps	ALL	2810	-0.00273976	0.0188779	0.884618
METTL1_Q9UBP6_seq.12514.16	liver_lipid_ps	ALL	2810	-0.0347776	0.0188392	0.064994
UCK2_Q9BZX2_seq.12515.45	liver_lipid_ps	ALL	2810	-0.0433127	0.0186987	0.0206115
TEAD4_Q15561_seq.12516.13	liver_lipid_ps	ALL	2810	0.0226727	0.0187581	0.226885
PDCD5_O14737_seq.12517.52	liver_lipid_ps	ALL	2810	-0.0379307	0.0188269	0.0440311
PBRM1_Q86U86_seq.12518.289	liver_lipid_ps	ALL	2810	-0.0176373	0.0188025	0.348309
CDKN2C_P42773_seq.12521.3	liver_lipid_ps	ALL	2810	-0.0185414	0.0188771	0.326079
RAD23B_P54727_seq.12522.6	liver_lipid_ps	ALL	2810	-0.0547508	0.0187844	0.00358869
SAT2_Q96F10_seq.12524.18	liver_lipid_ps	ALL	2810	-0.0137086	0.0188346	0.466771
THRA_P10827_seq.12527.50	liver_lipid_ps	ALL	2810	-0.0605571	0.0188329	0.00131705
WRNIP1_Q96S55_seq.12528.40	liver_lipid_ps	ALL	2810	-0.0379666	0.0187942	0.0434662
FKBP6_O75344_seq.12529.32	liver_lipid_ps	ALL	2810	-0.0256341	0.0188929	0.174951
CKS1B_P61024_seq.12530.14	liver_lipid_ps	ALL	2810	-0.037537	0.0187918	0.0458657
ERVV1_B6SEH8_seq.12531.5	liver_lipid_ps	ALL	2810	-0.0168825	0.0188617	0.370828
CDC34_P49427_seq.12532.28	liver_lipid_ps	ALL	2810	-0.0311854	0.0188954	0.0989688
CYTH2_Q99418_seq.12533.135	liver_lipid_ps	ALL	2810	-0.0215639	0.0188382	0.252435
CALCOCO2_Q13137_seq.12534.10	liver_lipid_ps	ALL	2810	0.0300411	0.0188976	0.112019
XRCC1_P18887_seq.12535.2	liver_lipid_ps	ALL	2810	0.0300505	0.0188358	0.110736
MTMR6_Q9Y217_seq.12536.46	liver_lipid_ps	ALL	2810	-0.0329338	0.018812	0.0801103
PURA_Q00577_seq.12537.88	liver_lipid_ps	ALL	2810	-0.0464208	0.018753	0.0133683
RGS7_P49802_seq.12538.19	liver_lipid_ps	ALL	2810	-0.0192115	0.0188894	0.309215
RHOG_P84095_seq.12540.25	liver_lipid_ps	ALL	2810	-0.0504463	0.0187587	0.00720441
ZNF560_Q96MR9_seq.12543.76	liver_lipid_ps	ALL	2810	0.053374	0.0188471	0.00465963
SMTN_P53814_seq.12546.1	liver_lipid_ps	ALL	2810	-0.0239291	0.0188161	0.203572
RRAGC_Q9HB90_seq.12548.75	liver_lipid_ps	ALL	2810	-0.000287105	0.018849	0.987848
HPGDS_O60760_seq.12549.33	liver_lipid_ps	ALL	2810	0.0310744	0.0188824	0.0999414
ITCH_Q96J02_seq.12551.3	liver_lipid_ps	ALL	2810	0.0163944	0.0188752	0.385156
VRK1_Q99986_seq.12553.5	liver_lipid_ps	ALL	2810	-0.0116784	0.0188619	0.535868
RAD51L3_O75771_seq.12554.10	liver_lipid_ps	ALL	2810	-0.0674275	0.0188169	0.000345013
UBE2C_O00762_seq.12556.7	liver_lipid_ps	ALL	2810	-0.0384224	0.0188514	0.0416261
NOVA1_P51513_seq.12557.18	liver_lipid_ps	ALL	2810	0.00526247	0.0188571	0.780211
UBASH3B_Q8TF42_seq.12558.3	liver_lipid_ps	ALL	2810	-0.0242618	0.018647	0.193327
NT5C_Q8TCD5_seq.12560.9	liver_lipid_ps	ALL	2810	-0.0219931	0.0188444	0.243273
PKN1_Q16512_seq.12562.1	liver_lipid_ps	ALL	2810	-0.03986	0.0187479	0.0335819
TNFAIP8_O95379_seq.12563.2	liver_lipid_ps	ALL	2810	-0.0384191	0.018732	0.0403619
NIP7_Q9Y221_seq.12564.9	liver_lipid_ps	ALL	2810	-0.0195726	0.0187655	0.297035
KEAP1_Q14145_seq.12568.14	liver_lipid_ps	ALL	2810	-0.0389684	0.0188601	0.0389028
CCT5_P48643_seq.12569.25	liver_lipid_ps	ALL	2810	-0.0423838	0.0187592	0.0239382
ARL3_P36405_seq.12571.14	liver_lipid_ps	ALL	2810	-0.0307798	0.0186777	0.0994772
EFS_O43281_seq.12572.236	liver_lipid_ps	ALL	2810	-0.0598481	0.0188561	0.00152024
TRIM3_O75382_seq.12573.80	liver_lipid_ps	ALL	2810	-0.0171947	0.0186904	0.357667
EDN2_P20800_seq.12574.36	liver_lipid_ps	ALL	2810	0.00120217	0.0188784	0.94923
MTHFD1_P11586_seq.12575.30	liver_lipid_ps	ALL	2810	-0.0385148	0.0187897	0.0404784
MAGEA3_P43357_seq.12576.21	liver_lipid_ps	ALL	2810	-0.011702	0.0188455	0.534687
FEN1_P39748_seq.12577.100	liver_lipid_ps	ALL	2810	-0.000484162	0.0188929	0.979557
ARF3_P61204_seq.12578.13	liver_lipid_ps	ALL	2810	-0.0230326	0.0188399	0.221605
PSMB5_P28074_seq.12580.7	liver_lipid_ps	ALL	2810	-0.0388024	0.0188438	0.0395707
IMPA2_O14732_seq.12581.39	liver_lipid_ps	ALL	2810	-0.0200578	0.0188262	0.286779
ARAF_P10398_seq.12583.77	liver_lipid_ps	ALL	2810	-0.0161203	0.0187901	0.391012
ERCC1_P07992_seq.12585.39	liver_lipid_ps	ALL	2810	-0.0462868	0.0188933	0.0143501
ARL2_P36404_seq.12587.65	liver_lipid_ps	ALL	2810	-0.0039202	0.0188402	0.835185
Fc_MOUSE_Q99LC4_seq.12590.67	liver_lipid_ps	ALL	2810	0.00391744	0.0188608	0.835476
OPHN1_O60890_seq.12591.27	liver_lipid_ps	ALL	2810	-0.0239548	0.0187311	0.201046
PDRG1_Q9NUG6_seq.12593.33	liver_lipid_ps	ALL	2810	-0.0407305	0.0186927	0.029419
GCA_P28676_seq.12594.5	liver_lipid_ps	ALL	2810	-0.00565091	0.018828	0.764098
TMOD1_P28289_seq.12595.11	liver_lipid_ps	ALL	2810	-0.0144972	0.0189032	0.443196
ATG5_Q9H1Y0_seq.12597.68	liver_lipid_ps	ALL	2810	-0.00531586	0.0187213	0.776472
FERMT3_Q86UX7_seq.12599.10	liver_lipid_ps	ALL	2810	-0.0355834	0.0186963	0.0571129
PABPC4_Q13310_seq.12603.87	liver_lipid_ps	ALL	2810	-0.0291231	0.0187809	0.121093
SCMH1_Q96GD3_seq.12604.16	liver_lipid_ps	ALL	2810	0.00629289	0.0188758	0.738869
EXOSC3_Q9NQT5_seq.12605.1	liver_lipid_ps	ALL	2810	0.0117312	0.0188435	0.533626
PSMB1_P20618_seq.12612.37	liver_lipid_ps	ALL	2810	-0.020243	0.018779	0.281144
NRBP1_Q9UHY1_seq.12616.45	liver_lipid_ps	ALL	2810	-0.0500894	0.0188231	0.00783403
STK24_Q9Y6E0_seq.12617.2	liver_lipid_ps	ALL	2810	-0.0343575	0.0185955	0.0647624
AKR1C1_Q04828_seq.12618.50	liver_lipid_ps	ALL	2810	-0.0275855	0.0188733	0.143959
PPM1A_P35813_seq.12619.14	liver_lipid_ps	ALL	2810	-0.0252483	0.018789	0.179128
Sep11_Q9NVA2_seq.12620.3	liver_lipid_ps	ALL	2810	-0.0296566	0.0188776	0.116298
PPP2R1A_P30153_seq.12621.55	liver_lipid_ps	ALL	2810	-0.0475607	0.0187845	0.0113987
ASH1L_Q9NR48_seq.12622.96	liver_lipid_ps	ALL	2810	-0.00345688	0.0187975	0.854104
JARID2_Q92833_seq.12623.84	liver_lipid_ps	ALL	2810	-0.0232628	0.0188618	0.217558
KLHL7_Q8IXQ5_seq.12625.138	liver_lipid_ps	ALL	2810	-0.0412253	0.0188615	0.0289213
SENP7_Q9BQF6_seq.12626.6	liver_lipid_ps	ALL	2810	-0.0247484	0.0188282	0.188809
ATG7_O95352_seq.12627.97	liver_lipid_ps	ALL	2810	-0.0118317	0.0188379	0.530002
LANCL2_Q9NS86_seq.12628.31	liver_lipid_ps	ALL	2810	-0.0499854	0.0188023	0.00789446
ARFIP2_P53365_seq.12630.8	liver_lipid_ps	ALL	2810	-0.00271864	0.0188146	0.885119
NAT1_P18440_seq.12632.14	liver_lipid_ps	ALL	2810	-0.0498179	0.0188686	0.00833058
PTPN9_P43378_seq.12633.3	liver_lipid_ps	ALL	2810	-0.00893718	0.0186622	0.632053
BCAR3_O75815_seq.12634.79	liver_lipid_ps	ALL	2810	-0.0429707	0.0187543	0.022023
TRDMT1_O14717_seq.12635.9	liver_lipid_ps	ALL	2810	-0.00283495	0.0188113	0.880219
SMYD2_Q9NRG4_seq.12636.113	liver_lipid_ps	ALL	2810	-0.000226257	0.0187481	0.990372
CRAT_P43155_seq.12637.7	liver_lipid_ps	ALL	2810	-0.0379904	0.0186497	0.0417391
INPP5B_P32019_seq.12641.3	liver_lipid_ps	ALL	2810	-0.0406529	0.0186551	0.0294015
ARRB1_P49407_seq.12643.4	liver_lipid_ps	ALL	2810	-0.034744	0.0186846	0.0630616
ADSS_P30520_seq.12644.63	liver_lipid_ps	ALL	2810	-0.0193074	0.0188612	0.306086
RPE_Q96AT9_seq.12646.2	liver_lipid_ps	ALL	2810	-0.0503876	0.0187567	0.0072659
SETD2_Q9BYW2_seq.12647.52	liver_lipid_ps	ALL	2810	-0.0155983	0.0188664	0.408434
GNAI3_P08754_seq.12650.43	liver_lipid_ps	ALL	2810	-0.0323013	0.0188279	0.0863451
PDK2_Q15119_seq.12651.21	liver_lipid_ps	ALL	2810	-0.0319283	0.0186328	0.0867222
AHCYL1_O43865_seq.12652.37	liver_lipid_ps	ALL	2810	-0.0354735	0.0186884	0.0577786
CSNK1G2_P78368_seq.12653.13	liver_lipid_ps	ALL	2810	-0.0567307	0.018652	0.00237557
NAPB_Q9H115_seq.12655.30	liver_lipid_ps	ALL	2810	-0.033772	0.0188233	0.0728964
KLC1_Q07866_seq.12656.1	liver_lipid_ps	ALL	2810	-0.0412556	0.0187144	0.0275715
TSTA3_Q13630_seq.12657.2	liver_lipid_ps	ALL	2810	-0.0520877	0.0187366	0.00547233
PANK3_Q9H999_seq.12658.72	liver_lipid_ps	ALL	2810	-0.0396947	0.018627	0.033174
OLA1_Q9NTK5_seq.12659.13	liver_lipid_ps	ALL	2810	-0.0522186	0.0187964	0.00550391
GABARAPL1_Q9H0R8_seq.12661.44	liver_lipid_ps	ALL	2810	-0.0108542	0.0188768	0.565336
ECH1_Q13011_seq.12662.82	liver_lipid_ps	ALL	2810	-0.0378352	0.0187741	0.0439703
TST_Q16762_seq.12663.1	liver_lipid_ps	ALL	2810	-0.0323845	0.0188411	0.0857576
PTPN13_Q12923_seq.12664.19	liver_lipid_ps	ALL	2810	-0.0307924	0.0188104	0.101746
ILF2_Q12905_seq.12665.16	liver_lipid_ps	ALL	2810	-0.00465948	0.0187907	0.804178
GDA_Q9Y2T3_seq.12667.2	liver_lipid_ps	ALL	2810	0.00661696	0.0187978	0.72486
VPS4B_O75351_seq.12668.7	liver_lipid_ps	ALL	2810	-0.0645109	0.0188559	0.000632264
HECW1_Q76N89_seq.12669.30	liver_lipid_ps	ALL	2810	-0.00521903	0.0188534	0.781938
RAD1_O60671_seq.12670.15	liver_lipid_ps	ALL	2810	-0.0295022	0.0188574	0.117816
SULT1B1_O43704_seq.12671.35	liver_lipid_ps	ALL	2810	-0.0275388	0.0188541	0.144232
DARS_P14868_seq.12675.14	liver_lipid_ps	ALL	2810	-0.0442801	0.0187205	0.0180823
PACSIN1_Q9BY11_seq.12676.1	liver_lipid_ps	ALL	2810	-0.0335209	0.0186602	0.072542
FLII_Q13045_seq.12677.164	liver_lipid_ps	ALL	2810	-0.0388441	0.0187108	0.037983
SNRPA_P09012_seq.12678.66	liver_lipid_ps	ALL	2810	-0.0339723	0.0187868	0.0706661
USP21_Q9UK80_seq.12681.63	liver_lipid_ps	ALL	2810	-0.048636	0.0188232	0.00982123
CCBL2_Q6YP21_seq.12682.5	liver_lipid_ps	ALL	2810	-0.0320177	0.0187688	0.0881379
DPYSL5_Q9BPU6_seq.12683.156	liver_lipid_ps	ALL	2810	-0.00620155	0.0188628	0.742353
SCIN_Q9Y6U3_seq.12684.5	liver_lipid_ps	ALL	2810	0.00871377	0.0186428	0.640245
HOMER2_Q9NSB8_seq.12685.57	liver_lipid_ps	ALL	2810	-0.0351967	0.0186714	0.0595258
MPST_P25325_seq.12686.15	liver_lipid_ps	ALL	2810	-0.0155711	0.0188663	0.409251
DECR1_Q16698_seq.12687.2	liver_lipid_ps	ALL	2810	-0.0414293	0.0186897	0.0267246
RPS6KA6_Q9UK32_seq.12688.115	liver_lipid_ps	ALL	2810	-0.0304126	0.018778	0.105434
ARPC1B_O15143_seq.12689.56	liver_lipid_ps	ALL	2810	-0.0397026	0.0185584	0.0324947
Sep10_Q9P0V9_seq.12690.33	liver_lipid_ps	ALL	2810	-0.0229042	0.0188867	0.225342
SHMT2_P34897_seq.12691.44	liver_lipid_ps	ALL	2810	-0.0400198	0.0186644	0.0321045
DOT1L_Q8TEK3_seq.12692.56	liver_lipid_ps	ALL	2810	0.0136476	0.0188717	0.46963
SH3BGRL_O75368_seq.12693.2	liver_lipid_ps	ALL	2810	-0.0385516	0.0187875	0.0402644
DIMT1_Q9UNQ2_seq.12694.28	liver_lipid_ps	ALL	2810	-0.00771861	0.0186908	0.679665
KLHL12_Q53G59_seq.12695.62	liver_lipid_ps	ALL	2810	-0.00411235	0.0187775	0.826663
PRMT3_O60678_seq.12696.166	liver_lipid_ps	ALL	2810	-0.0478361	0.01881	0.0110402
PIP4K2A_P48426_seq.12697.30	liver_lipid_ps	ALL	2810	-0.056262	0.0187175	0.00267203
KPNA4_O00629_seq.12698.72	liver_lipid_ps	ALL	2810	-0.0269043	0.0187849	0.15219
CCT8_P50990_seq.12699.28	liver_lipid_ps	ALL	2810	-0.0423924	0.0187423	0.0237828
ACLY_P53396_seq.12700.9	liver_lipid_ps	ALL	2810	-0.000526897	0.018786	0.977626
EIF1B_O60739_seq.12701.1	liver_lipid_ps	ALL	2810	-0.0378269	0.0187282	0.0435014
PELI2_Q9HAT8_seq.12702.13	liver_lipid_ps	ALL	2810	0.0189215	0.0186002	0.309111
NEK7_Q8TDX7_seq.12703.6	liver_lipid_ps	ALL	2810	-0.0328962	0.0187139	0.0788827
SH2D3C_Q8N5H7_seq.12704.26	liver_lipid_ps	ALL	2810	-0.0243059	0.0187844	0.195792
HERC1_Q15751_seq.12705.9	liver_lipid_ps	ALL	2810	-0.0212602	0.0188893	0.260467
CDC42BPA_Q5VT25_seq.12706.2	liver_lipid_ps	ALL	2810	-0.00459351	0.0187537	0.806522
DPYSL3_Q14195_seq.12707.26	liver_lipid_ps	ALL	2810	-0.00265961	0.0186753	0.886764
L3MBTL2_Q969R5_seq.12708.91	liver_lipid_ps	ALL	2810	-0.0299467	0.0187913	0.111128
H1FX_Q92522_seq.12709.63	liver_lipid_ps	ALL	2810	-0.00762661	0.0185793	0.681478
GJA8_P48165_seq.12711.19	liver_lipid_ps	ALL	2810	0.0164589	0.0188771	0.38334
HMG20A_Q9NP66_seq.12712.9	liver_lipid_ps	ALL	2810	-0.0254318	0.0188665	0.177773
RGS19_P49795_seq.12713.365	liver_lipid_ps	ALL	2810	-0.0173042	0.0188893	0.3597
AP1G2_O75843_seq.12714.38	liver_lipid_ps	ALL	2810	-0.0292621	0.0187552	0.118824
DCP1B_Q8IZD4_seq.12715.30	liver_lipid_ps	ALL	2810	0.0284114	0.0188056	0.130954
ZNF175_Q9Y473_seq.12716.3	liver_lipid_ps	ALL	2810	-0.0329522	0.0188713	0.0808951
TOX3_O15405_seq.12717.65	liver_lipid_ps	ALL	2810	-0.00914498	0.0188006	0.626708
PIN4_Q9Y237_seq.12718.43	liver_lipid_ps	ALL	2810	-0.038592	0.0186802	0.0389273
UBQLN4_Q9NRR5_seq.12720.71	liver_lipid_ps	ALL	2810	-0.0440529	0.0187452	0.018838
TAX1BP1_Q86VP1_seq.12721.4	liver_lipid_ps	ALL	2810	0.0254831	0.0188174	0.175771
CIRBP_Q14011_seq.12724.81	liver_lipid_ps	ALL	2810	-0.0315259	0.0187057	0.0920304
RFXAP_O00287_seq.12726.3	liver_lipid_ps	ALL	2810	0.0113559	0.018863	0.547211
PTGFRN_Q9P2B2_seq.12727.7	liver_lipid_ps	ALL	2810	0.0397248	0.0188055	0.0347408
PSMG3_Q9BT73_seq.12729.12	liver_lipid_ps	ALL	2810	-0.0369888	0.0188135	0.0493883
NDC80_O14777_seq.12730.3	liver_lipid_ps	ALL	2810	-0.0385654	0.0188515	0.0408744
PLEKHA7_Q6IQ23_seq.12731.12	liver_lipid_ps	ALL	2810	-0.0321351	0.018822	0.0878751
MPP7_Q5T2T1_seq.12732.13	liver_lipid_ps	ALL	2810	-0.0343617	0.0188841	0.068926
KIF22_Q14807_seq.12734.112	liver_lipid_ps	ALL	2810	0.0022579	0.0188355	0.904591
CSDE1_O75534_seq.12735.39	liver_lipid_ps	ALL	2810	-0.0236138	0.0189029	0.21169
PLS1_Q14651_seq.12737.12	liver_lipid_ps	ALL	2810	-0.0322618	0.0188055	0.0863554
NISCH_Q9Y2I1_seq.12738.43	liver_lipid_ps	ALL	2810	-0.0305569	0.0188949	0.105948
FEV_Q99581_seq.12740.55	liver_lipid_ps	ALL	2810	-0.0332716	0.0187181	0.0755934
TMEM8B_A6NDV4_seq.12742.160	liver_lipid_ps	ALL	2810	0.0044474	0.0188387	0.81339
BAG5_Q9UL15_seq.12743.18	liver_lipid_ps	ALL	2810	0.00693964	0.0188584	0.712911
CYTH4_Q9UIA0_seq.12746.4	liver_lipid_ps	ALL	2810	-0.0200568	0.0187072	0.283747
RBM3_P98179_seq.12747.89	liver_lipid_ps	ALL	2810	-0.0238345	0.0187436	0.203619
BRDT_Q58F21_seq.12748.6	liver_lipid_ps	ALL	2810	-0.028489	0.018839	0.130588
ITGB2_P05107_seq.12750.9	liver_lipid_ps	ALL	2810	-0.036908	0.0188733	0.0506156
ZHX1_Q9UKY1_seq.12751.26	liver_lipid_ps	ALL	2810	0.0193085	0.0188366	0.305427
APBB2_Q92870_seq.12753.6	liver_lipid_ps	ALL	2810	-0.00297957	0.018785	0.873985
CSDC2_Q9Y534_seq.12754.14	liver_lipid_ps	ALL	2810	-0.0269055	0.0188843	0.15434
BACH2_Q9BYV9_seq.12756.3	liver_lipid_ps	ALL	2810	0.0164084	0.0187568	0.381759
GRID2_O43424_seq.12758.47	liver_lipid_ps	ALL	2810	0.045247	0.0188456	0.0164185
ILF3_Q12906_seq.12759.47	liver_lipid_ps	ALL	2810	0.0413596	0.0188641	0.0284259
ZNF774_Q6NX45_seq.12760.34	liver_lipid_ps	ALL	2810	0.0266605	0.0187781	0.155787
APBB2_Q92870_seq.12761.12	liver_lipid_ps	ALL	2810	0.00588109	0.0188253	0.754758
ZNF334_Q9HCZ1_seq.12763.69	liver_lipid_ps	ALL	2810	0.0172675	0.0188706	0.360244
ELMO1_Q92556_seq.12764.3	liver_lipid_ps	ALL	2810	0.0112282	0.0188793	0.552067
GPR142_Q7Z601_seq.12766.33	liver_lipid_ps	ALL	2810	0.00683451	0.0188684	0.717215
PPP1R3B_Q86XI6_seq.12768.3	liver_lipid_ps	ALL	2810	0.00169511	0.0188831	0.928477
ZNF180_Q9UJW8_seq.12771.19	liver_lipid_ps	ALL	2810	0.0272599	0.0188587	0.148434
NUP98_P52948_seq.12772.8	liver_lipid_ps	ALL	2810	0.0160384	0.0189014	0.396215
HCN1_O60741_seq.12774.12	liver_lipid_ps	ALL	2810	0.0297147	0.0188119	0.114318
HMGB3_O15347_seq.12775.6	liver_lipid_ps	ALL	2810	-0.0332111	0.0187796	0.0770916
SF1_Q15637_seq.12777.11	liver_lipid_ps	ALL	2810	0.019124	0.0188573	0.310602
PRDM4_Q9UKN5_seq.12779.30	liver_lipid_ps	ALL	2810	-0.0139818	0.0188132	0.457429
TARBP2_Q15633_seq.12781.2	liver_lipid_ps	ALL	2810	-0.00231371	0.0187952	0.902036
HNRNPM_P52272_seq.12783.29	liver_lipid_ps	ALL	2810	-0.0200348	0.0187354	0.285001
APBB3_O95704_seq.12784.10	liver_lipid_ps	ALL	2810	0.00140517	0.0188268	0.940509
ZBTB33_Q86T24_seq.12785.49	liver_lipid_ps	ALL	2810	0.0456632	0.0188849	0.015671
GPCPD1_Q9NPB8_seq.12786.61	liver_lipid_ps	ALL	2810	-0.0132197	0.0188081	0.482191
ZNF134_P52741_seq.12787.47	liver_lipid_ps	ALL	2810	-0.0117875	0.0188807	0.532471
CCDC101_Q96ES7_seq.12788.6	liver_lipid_ps	ALL	2810	0.015838	0.0188203	0.400121
CCDC51_Q96ER9_seq.12790.10	liver_lipid_ps	ALL	2810	0.0157566	0.0189005	0.404542
PIWIL1_Q96J94_seq.12793.4	liver_lipid_ps	ALL	2810	-0.0161377	0.0188622	0.392314
NLRP4_Q96MN2_seq.12794.6	liver_lipid_ps	ALL	2810	-0.0160951	0.0188145	0.392367
ZNF566_Q969W8_seq.12795.2	liver_lipid_ps	ALL	2810	0.0183499	0.0188182	0.329588
NUDT3_O95989_seq.12796.44	liver_lipid_ps	ALL	2810	-0.0146892	0.0187025	0.432279
SLC4A8_Q2Y0W8_seq.12798.46	liver_lipid_ps	ALL	2810	-0.0104072	0.0188767	0.581453
DNAJC27_Q9NZQ0_seq.12799.65	liver_lipid_ps	ALL	2810	0.0159637	0.0187744	0.395237
TPPP2_P59282_seq.12800.5	liver_lipid_ps	ALL	2810	0.0568073	0.0188104	0.00255067
IRF2_P14316_seq.12801.33	liver_lipid_ps	ALL	2810	-0.0217306	0.0188058	0.247974
ZNF329_Q86UD4_seq.12803.9	liver_lipid_ps	ALL	2810	0.00708137	0.0187998	0.706446
GMEB2_Q9UKD1_seq.12804.5	liver_lipid_ps	ALL	2810	-0.00677235	0.0187623	0.718161
ARHGAP30_Q7Z6I6_seq.12807.89	liver_lipid_ps	ALL	2810	-0.0170626	0.0188895	0.366452
CARHSP1_Q9Y2V2_seq.12808.103	liver_lipid_ps	ALL	2810	-0.034897	0.0188684	0.0644919
ZNF415_Q09FC8_seq.12811.55	liver_lipid_ps	ALL	2810	-0.0371599	0.0187267	0.0473175
ACYP2_P14621_seq.12812.25	liver_lipid_ps	ALL	2810	-0.0203193	0.0188066	0.280041
EHBP1_Q8NDI1_seq.12813.18	liver_lipid_ps	ALL	2810	0.00782623	0.0189168	0.679111
RNPC3_Q96LT9_seq.12814.17	liver_lipid_ps	ALL	2810	0.0136632	0.0188532	0.468688
IARS_P41252_seq.12815.9	liver_lipid_ps	ALL	2810	-0.0285367	0.01884	0.129964
GEM_P55040_seq.12817.1	liver_lipid_ps	ALL	2810	-0.0253977	0.0188899	0.178892
SLC14A2_Q15849_seq.12818.159	liver_lipid_ps	ALL	2810	0.013539	0.0187064	0.469271
GRAP_Q13588_seq.12820.1	liver_lipid_ps	ALL	2810	-0.0464315	0.0188229	0.0136939
NLRP10_Q86W26_seq.12821.6	liver_lipid_ps	ALL	2810	-0.0284911	0.0188529	0.130843
APBB1_O00213_seq.12822.34	liver_lipid_ps	ALL	2810	-0.0198535	0.0188854	0.293229
APPL1_Q9UKG1_seq.12825.18	liver_lipid_ps	ALL	2810	0.0100016	0.0188483	0.595714
SLC5A5_Q92911_seq.12826.5	liver_lipid_ps	ALL	2810	0.00796899	0.0188192	0.671999
RGS3_P49796_seq.12827.37	liver_lipid_ps	ALL	2810	-0.0253383	0.0188866	0.179834
SAP18_O00422_seq.12830.4	liver_lipid_ps	ALL	2810	-0.019438	0.0187727	0.300555
TESC_Q96BS2_seq.12831.21	liver_lipid_ps	ALL	2810	-0.0367064	0.0187618	0.0505124
ASH2L_Q9UBL3_seq.12832.10	liver_lipid_ps	ALL	2810	-0.00641477	0.0188041	0.733027
KCNF1_Q9H3M0_seq.12834.3	liver_lipid_ps	ALL	2810	-0.0238694	0.0188626	0.20582
PYDC1_Q8WXC3_seq.12835.101	liver_lipid_ps	ALL	2810	-0.0176921	0.0187574	0.345656
DUSP15_Q9H1R2_seq.12838.28	liver_lipid_ps	ALL	2810	-0.00661776	0.0188232	0.725184
STX10_O60499_seq.12842.43	liver_lipid_ps	ALL	2810	-0.0206703	0.0188611	0.273208
ZNF410_Q86VK4_seq.12843.6	liver_lipid_ps	ALL	2810	0.00460082	0.0187888	0.806575
BAG4_O95429_seq.12844.10	liver_lipid_ps	ALL	2810	0.0136478	0.0187478	0.466695
SNX17_Q15036_seq.12845.18	liver_lipid_ps	ALL	2810	-0.0472443	0.0188227	0.0121305
FBXL5_Q9UKA1_seq.12846.3	liver_lipid_ps	ALL	2810	-0.0116532	0.0187787	0.534942
RNGTT_O60942_seq.12847.27	liver_lipid_ps	ALL	2810	0.00209637	0.0188374	0.911396
ARHGEF2_Q92974_seq.12848.9	liver_lipid_ps	ALL	2810	-0.0211694	0.0188965	0.262688
GSKIP_Q9P0R6_seq.12849.25	liver_lipid_ps	ALL	2810	0.00621155	0.0188914	0.742329
POLM_Q9NP87_seq.12851.5	liver_lipid_ps	ALL	2810	-0.00531351	0.0187816	0.777267
TMOD2_Q9NZR1_seq.12853.112	liver_lipid_ps	ALL	2810	-0.0112039	0.0187767	0.550764
TEAD3_Q99594_seq.12854.3	liver_lipid_ps	ALL	2810	-0.0273454	0.0188688	0.147384
CASS4_Q9NQ75_seq.12855.16	liver_lipid_ps	ALL	2810	-0.0115003	0.0188136	0.541069
TMEM237_Q96Q45_seq.12856.14	liver_lipid_ps	ALL	2810	-0.0202873	0.0188356	0.281542
ECI2_O75521_seq.12859.33	liver_lipid_ps	ALL	2810	-0.030958	0.0186986	0.0979092
ARPP21_Q9UBL0_seq.12860.7	liver_lipid_ps	ALL	2810	0.00810386	0.0188899	0.667953
TMOD3_Q9NYL9_seq.12861.13	liver_lipid_ps	ALL	2810	-0.0349576	0.0187781	0.0627622
NEDD9_Q14511_seq.12862.14	liver_lipid_ps	ALL	2810	0.0237874	0.0187686	0.205116
NIPAL4_Q0D2K0_seq.12864.9	liver_lipid_ps	ALL	2810	0.0184908	0.0188687	0.327185
DYNLT3_P51808_seq.12867.40	liver_lipid_ps	ALL	2810	-0.00592121	0.0188478	0.753424
DDX6_P26196_seq.12869.68	liver_lipid_ps	ALL	2810	-0.0435362	0.0186642	0.0197398
TWF1_Q12792_seq.12871.10	liver_lipid_ps	ALL	2810	-0.0247096	0.0186973	0.186423
CNGA2_Q16280_seq.12872.35	liver_lipid_ps	ALL	2810	0.0140592	0.0189034	0.457096
SPN_P16150_seq.12873.11	liver_lipid_ps	ALL	2810	0.0153896	0.0188953	0.415446
UBTD2_Q8WUN7_seq.12875.28	liver_lipid_ps	ALL	2810	0.0204267	0.0187802	0.276834
SPEF1_Q9Y4P9_seq.12876.39	liver_lipid_ps	ALL	2810	0.0217229	0.0188908	0.250276
OSBPL11_Q9BXB4_seq.12878.60	liver_lipid_ps	ALL	2810	0.0107112	0.0188617	0.57016
RBL1_P28749_seq.12879.5	liver_lipid_ps	ALL	2810	0.018744	0.0188841	0.321
SV2A_Q7L0J3_seq.12880.1	liver_lipid_ps	ALL	2810	-0.00887071	0.0188339	0.63768
RDH16_O75452_seq.12881.17	liver_lipid_ps	ALL	2810	-0.0263211	0.0188731	0.163238
PARP11_Q9NR21_seq.12882.7	liver_lipid_ps	ALL	2810	0.0138071	0.0188891	0.464867
NR1D2_Q14995_seq.12885.42	liver_lipid_ps	ALL	2810	-0.0140933	0.0187613	0.452603
SAP30_O75446_seq.12888.18	liver_lipid_ps	ALL	2810	-0.0211781	0.0188894	0.262314
MICALL2_Q8IY33_seq.12891.1	liver_lipid_ps	ALL	2810	-0.00820256	0.0188613	0.663678
SYTL1_Q8IYJ3_seq.12892.10	liver_lipid_ps	ALL	2810	-0.0221192	0.0187685	0.238687
IFI16_Q16666_seq.12893.159	liver_lipid_ps	ALL	2810	-0.0313581	0.01875	0.094551
PAXIP1_Q6ZW49_seq.12894.3	liver_lipid_ps	ALL	2810	-0.0202115	0.0187021	0.279919
DGKB_Q9Y6T7_seq.12895.28	liver_lipid_ps	ALL	2810	0.0325057	0.0188246	0.0843204
Fc_MOUSE_Q99LC4_seq.12898.5	liver_lipid_ps	ALL	2810	-0.0096411	0.0188434	0.608941
Fc_MOUSE_Q99LC4_seq.12900.29	liver_lipid_ps	ALL	2810	-0.00408995	0.01888	0.828514
CUBN_O60494_seq.12904.180	liver_lipid_ps	ALL	2810	-0.0225906	0.0187618	0.228662
Fc_MOUSE_Q99LC4_seq.12906.137	liver_lipid_ps	ALL	2810	0.0410443	0.0187997	0.0291007
Fc_MOUSE_Q99LC4_seq.12912.25	liver_lipid_ps	ALL	2810	0.0203427	0.0188999	0.281869
Fc_MOUSE_Q99LC4_seq.12915.26	liver_lipid_ps	ALL	2810	0.00338282	0.0187992	0.857209
Fc_MOUSE_Q99LC4_seq.12921.51	liver_lipid_ps	ALL	2810	-0.00732418	0.0188745	0.698011
KRT17_Q04695_seq.12923.51	liver_lipid_ps	ALL	2810	0.00641859	0.0188333	0.733271
AXIN2_Q9Y2T1_seq.12925.105	liver_lipid_ps	ALL	2810	0.000394186	0.0188713	0.983336
NR3C2_P08235_seq.12931.16	liver_lipid_ps	ALL	2810	-0.0257589	0.0187518	0.169654
ENOX1_Q8TC92_seq.12933.17	liver_lipid_ps	ALL	2810	-0.0151057	0.0188868	0.423894
HERC5_Q9UII4_seq.12934.1	liver_lipid_ps	ALL	2810	-0.0465326	0.018769	0.0132254
RLBP1_P12271_seq.12936.38	liver_lipid_ps	ALL	2810	0.0186812	0.0188684	0.322221
POLR1C_O15160_seq.12939.1	liver_lipid_ps	ALL	2810	-0.0184304	0.0188741	0.328906
ALDH3B1_P43353_seq.12940.35	liver_lipid_ps	ALL	2810	-0.00301843	0.0186889	0.871704
Fc_MOUSE_Q99LC4_seq.12941.24	liver_lipid_ps	ALL	2810	-0.028492	0.0188429	0.130627
RAB18_Q9NP72_seq.12945.33	liver_lipid_ps	ALL	2810	-0.0163364	0.0188975	0.387402
PPARA_Q07869_seq.12954.71	liver_lipid_ps	ALL	2810	-0.0432179	0.0188239	0.0217551
KIAA1279_Q96EK5_seq.12956.40	liver_lipid_ps	ALL	2810	-0.0304772	0.0186992	0.103242
UQCRB_P14927_seq.12957.62	liver_lipid_ps	ALL	2810	-0.0256138	0.0188673	0.174707
Fc_MOUSE_Q99LC4_seq.12958.8	liver_lipid_ps	ALL	2810	-0.00208962	0.0184956	0.910055
GCK_P35557_seq.12960.9	liver_lipid_ps	ALL	2810	-0.0548476	0.0188242	0.0036003
GPR107_Q5VW38_seq.12963.1	liver_lipid_ps	ALL	2810	0.0388059	0.0188226	0.0393321
CSRP2_Q16527_seq.12968.2	liver_lipid_ps	ALL	2810	-0.0158486	0.0188885	0.401507
STAU2_Q9NUL3_seq.12970.35	liver_lipid_ps	ALL	2810	-0.00310916	0.0188444	0.868963
KRT20_P35900_seq.12975.11	liver_lipid_ps	ALL	2810	-0.00786722	0.0187975	0.675596
SORBS3_O60504_seq.12976.49	liver_lipid_ps	ALL	2810	0.0374386	0.0188274	0.0468523
RBM22_Q9NW64_seq.12980.31	liver_lipid_ps	ALL	2810	0.0116464	0.0187215	0.533934
LIN7C_Q9NUP9_seq.12986.12	liver_lipid_ps	ALL	2810	0.000632713	0.0188923	0.973286
SRSF7_Q16629_seq.12987.12	liver_lipid_ps	ALL	2810	-0.0148102	0.018877	0.432776
EWSR1_Q01844_seq.12988.49	liver_lipid_ps	ALL	2810	-0.00136242	0.0188897	0.942508
MAP3K3_Q99759_seq.12990.39	liver_lipid_ps	ALL	2810	0.0213649	0.0186952	0.253218
CUL9_Q8IWT3_seq.12991.49	liver_lipid_ps	ALL	2810	-0.0122046	0.0187379	0.514884
NPLOC4_Q8TAT6_seq.12993.21	liver_lipid_ps	ALL	2810	-0.038558	0.0187009	0.0393163
LCN10_Q6JVE6_seq.13007.66	liver_lipid_ps	ALL	2810	-0.00482785	0.0188561	0.797942
RPS10_P46783_seq.13011.20	liver_lipid_ps	ALL	2810	-0.0185517	0.0188775	0.32582
PARK2_O60260_seq.13013.41	liver_lipid_ps	ALL	2810	-0.0378032	0.0188452	0.0449539
Fc_MOUSE_Q99LC4_seq.13021.12	liver_lipid_ps	ALL	2810	-0.0128723	0.0188767	0.495349
TP53I11_O14683_seq.13022.20	liver_lipid_ps	ALL	2810	-0.0825953	0.0187217	1.06421e-05
Fc_MOUSE_Q99LC4_seq.13023.8	liver_lipid_ps	ALL	2810	-0.00657018	0.0187239	0.725692
FRS2_Q8WU20_seq.13025.4	liver_lipid_ps	ALL	2810	0.0149557	0.0187631	0.425472
CBX7_O95931_seq.13027.20	liver_lipid_ps	ALL	2810	-0.00556245	0.0187647	0.766922
Fc_MOUSE_Q99LC4_seq.13028.2	liver_lipid_ps	ALL	2810	0.0118751	0.0188441	0.52863
BECN1_Q14457_seq.13032.1	liver_lipid_ps	ALL	2810	0.01394	0.0188505	0.459664
PPP1R8_Q12972_seq.13039.1	liver_lipid_ps	ALL	2810	-0.00491729	0.0189021	0.794771
TRAF4_Q9BUZ4_seq.13041.47	liver_lipid_ps	ALL	2810	0.0191903	0.0186519	0.303632
KCNA10_Q16322_seq.13042.7	liver_lipid_ps	ALL	2810	-0.0189631	0.0189022	0.315841
ATAD2_Q6PL18_seq.13043.157	liver_lipid_ps	ALL	2810	0.0204756	0.018877	0.278154
TSG101_Q99816_seq.13044.5	liver_lipid_ps	ALL	2810	-0.0397932	0.0187398	0.0338031
SLC6A14_Q9UN76_seq.13053.6	liver_lipid_ps	ALL	2810	-0.031991	0.0188605	0.0899609
PSD_A5PKW4_seq.13055.53	liver_lipid_ps	ALL	2810	-0.00221098	0.0189024	0.906894
SLC6A16_Q9GZN6_seq.13056.18	liver_lipid_ps	ALL	2810	-0.0310109	0.0184895	0.0936124
RFK_Q969G6_seq.13059.33	liver_lipid_ps	ALL	2810	-0.00217269	0.0187966	0.907986
GMFG_O60234_seq.13062.4	liver_lipid_ps	ALL	2810	-0.0425322	0.0187298	0.0232328
EDC4_Q6P2E9_seq.13066.42	liver_lipid_ps	ALL	2810	-0.0270287	0.0188058	0.150756
PRKG1_Q13976_seq.13067.5	liver_lipid_ps	ALL	2810	-0.0418341	0.0188359	0.0264324
CCS_O14618_seq.13068.139	liver_lipid_ps	ALL	2810	-5.11774e-05	0.0189139	0.997841
ANP32A_P39687_seq.13073.14	liver_lipid_ps	ALL	2810	-0.0522931	0.0188473	0.00556432
FXR1_P51114_seq.13076.4	liver_lipid_ps	ALL	2810	-0.0306191	0.01885	0.104414
CETN2_P41208_seq.13078.3	liver_lipid_ps	ALL	2810	-0.0595952	0.0188206	0.00155954
UNC45A_Q9H3U1_seq.13082.9	liver_lipid_ps	ALL	2810	-0.0324137	0.0186893	0.0829666
VARS_P26640_seq.13083.18	liver_lipid_ps	ALL	2810	-0.0171565	0.0189121	0.364395
GLP1R_P43220_seq.13085.18	liver_lipid_ps	ALL	2810	-0.0157946	0.0188597	0.402396
BTC_P35070_seq.13088.397	liver_lipid_ps	ALL	2810	0.0151924	0.0187894	0.418837
HIF1A_Q16665_seq.13089.6	liver_lipid_ps	ALL	2810	-0.0187074	0.0188656	0.321472
S100A6_P06703_seq.13090.17	liver_lipid_ps	ALL	2810	-0.0272538	0.0187818	0.146871
SECTM1_Q8WVN6_seq.13093.6	liver_lipid_ps	ALL	2810	-0.00571704	0.0188861	0.762133
RSPO3_Q9BXY4_seq.13094.75	liver_lipid_ps	ALL	2810	0.0378654	0.0188436	0.0445841
REG1A_P05451_seq.13095.51	liver_lipid_ps	ALL	2810	0.00479494	0.0188933	0.799676
BCL2L2_Q92843_seq.13097.11	liver_lipid_ps	ALL	2810	-0.0107745	0.0188233	0.567095
FIGF_O43915_seq.13098.93	liver_lipid_ps	ALL	2810	0.0382936	0.0186975	0.0406472
SOST_Q9BQB4_seq.13101.60	liver_lipid_ps	ALL	2810	0.073829	0.0185671	7.17607e-05
FAM3D_Q96BQ1_seq.13102.1	liver_lipid_ps	ALL	2810	0.00443992	0.0188712	0.814013
CSH1_CSH2_P0DML2_P0DML3_seq.13103.125	liver_lipid_ps	ALL	2810	-0.0265275	0.0187589	0.157437
EFNB1_P98172_seq.13104.32	liver_lipid_ps	ALL	2810	0.0181459	0.0189045	0.3372
SNAP25_P60880_seq.13105.7	liver_lipid_ps	ALL	2810	-0.00733095	0.0185554	0.69281
LYPD3_O95274_seq.13107.9	liver_lipid_ps	ALL	2810	0.0309768	0.0188705	0.100796
NEGR1_Q7Z3B1_seq.13109.82	liver_lipid_ps	ALL	2810	0.0935887	0.0187079	6.00614e-07
BCL6_P41182_seq.13111.79	liver_lipid_ps	ALL	2810	0.0193628	0.0188773	0.305114
FSTL1_Q12841_seq.13112.179	liver_lipid_ps	ALL	2810	0.0533123	0.0188833	0.00478757
SPP1_P10451_seq.13113.7	liver_lipid_ps	ALL	2810	0.0506891	0.0188376	0.00716951
LUM_P51884_seq.13114.50	liver_lipid_ps	ALL	2810	0.0940683	0.0187945	5.9299e-07
CD177_Q8N6Q3_seq.13116.25	liver_lipid_ps	ALL	2810	0.00933965	0.0189252	0.621695
SMOC1_Q9H4F8_seq.13118.5	liver_lipid_ps	ALL	2810	0.0257343	0.0187969	0.171088
SERPINA10_Q9UK55_seq.13119.26	liver_lipid_ps	ALL	2810	-0.0378897	0.0188126	0.0440982
FLRT2_O43155_seq.13122.19	liver_lipid_ps	ALL	2810	0.0541538	0.0188183	0.00403598
FLRT3_Q9NZU0_seq.13123.3	liver_lipid_ps	ALL	2810	0.0312248	0.0188378	0.0975177
ISLR2_Q6UXK2_seq.13124.20	liver_lipid_ps	ALL	2810	0.0680319	0.0188368	0.00030961
VTN_P04004_seq.13125.45	liver_lipid_ps	ALL	2810	0.012691	0.0188947	0.501849
DSC2_Q02487_seq.13126.52	liver_lipid_ps	ALL	2810	0.0441038	0.0187858	0.0189581
LDLR_P01130_seq.13129.40	liver_lipid_ps	ALL	2810	0.0207149	0.0188559	0.272042
HK2_P52789_seq.13130.150	liver_lipid_ps	ALL	2810	-0.01168	0.0187423	0.533212
HK1_P19367_seq.13131.5	liver_lipid_ps	ALL	2810	-0.00785344	0.018896	0.677725
SEMA5A_Q13591_seq.13132.14	liver_lipid_ps	ALL	2810	0.0322382	0.0188817	0.0878639
LTBP4_Q8N2S1_seq.13133.73	liver_lipid_ps	ALL	2810	0.0364933	0.0187895	0.0522118
MDM2_Q00987_seq.13228.75	liver_lipid_ps	ALL	2810	-0.0200176	0.0188792	0.2891
MDM4_O15151_seq.13229.20	liver_lipid_ps	ALL	2810	-0.00875722	0.0186892	0.639413
IGHG2_P01859_seq.13230.174	liver_lipid_ps	ALL	2810	0.027969	0.0188711	0.138424
IGHG4_P01861_seq.13231.90	liver_lipid_ps	ALL	2810	-0.0120975	0.0188374	0.520792
WNT3A_P56704_seq.13236.25	liver_lipid_ps	ALL	2810	-0.00530528	0.0188069	0.777893
SHANK1_Q9Y566_seq.13240.170	liver_lipid_ps	ALL	2810	0.0171669	0.0188274	0.361949
SHANK3_Q9BYB0_seq.13242.134	liver_lipid_ps	ALL	2810	-0.0191948	0.0188294	0.3081
WNT5A_P41221_seq.13268.45	liver_lipid_ps	ALL	2810	-0.046814	0.0188765	0.0131964
DEFB113_Q30KQ7_seq.13374.4	liver_lipid_ps	ALL	2810	-0.0100091	0.0188918	0.596286
SYNGR3_O43761_seq.13375.48	liver_lipid_ps	ALL	2810	0.013419	0.0188506	0.476612
CYB561D1_Q8N8Q1_seq.13377.3	liver_lipid_ps	ALL	2810	0.00976727	0.0188305	0.604015
C5orf63_A6NC05_seq.13378.80	liver_lipid_ps	ALL	2810	-0.0553822	0.0188131	0.00326877
B4GALT1_P15291_seq.13381.49	liver_lipid_ps	ALL	2810	-0.0124942	0.0188079	0.506549
FH_P07954_seq.13384.110	liver_lipid_ps	ALL	2810	-0.0661387	0.0187627	0.000430261
RNF34_Q969K3_seq.13386.248	liver_lipid_ps	ALL	2810	0.00422863	0.0187615	0.821693
EHF_Q9NZC4_seq.13387.55	liver_lipid_ps	ALL	2810	0.0427156	0.0188467	0.0234985
PCSK1_P29120_seq.13388.57	liver_lipid_ps	ALL	2810	0.0272973	0.0187844	0.146283
Fc_MOUSE_Q99LC4_seq.13389.8	liver_lipid_ps	ALL	2810	0.00645708	0.0187472	0.73055
ATP1B1_P05026_seq.13392.13	liver_lipid_ps	ALL	2810	0.00303739	0.0185419	0.869891
DERL1_Q9BUN8_seq.13393.46	liver_lipid_ps	ALL	2810	-0.0268575	0.018704	0.151138
DEFB4A_O15263_seq.13397.88	liver_lipid_ps	ALL	2810	-0.015417	0.018919	0.415201
RELL1_Q8IUW5_seq.13399.33	liver_lipid_ps	ALL	2810	0.0543827	0.018897	0.00403435
ETV5_P41161_seq.13403.5	liver_lipid_ps	ALL	2810	0.0427165	0.0188713	0.023677
SPINK2_P20155_seq.13405.61	liver_lipid_ps	ALL	2810	0.0196606	0.0188802	0.297812
Fc_MOUSE_Q99LC4_seq.13409.9	liver_lipid_ps	ALL	2810	-0.0274713	0.0186987	0.141902
RNF41_Q9H4P4_seq.13411.21	liver_lipid_ps	ALL	2810	-0.00445738	0.0188041	0.812641
WFDC6_Q9BQY6_seq.13412.5	liver_lipid_ps	ALL	2810	-0.012461	0.0188139	0.507814
TMEM132D_Q14C87_seq.13416.8	liver_lipid_ps	ALL	2810	0.0484529	0.0188362	0.010153
TMEM167B_Q9NRX6_seq.13421.17	liver_lipid_ps	ALL	2810	0.00500767	0.018855	0.790576
ENOX2_Q16206_seq.13422.66	liver_lipid_ps	ALL	2810	-0.00247678	0.0188725	0.895597
FAM213A_Q9BRX8_seq.13423.94	liver_lipid_ps	ALL	2810	0.00370137	0.0188447	0.8443
Fc_MOUSE_Q99LC4_seq.13424.51	liver_lipid_ps	ALL	2810	0.0144413	0.0188832	0.444474
MAN1C1_Q9NR34_seq.13427.66	liver_lipid_ps	ALL	2810	0.0274284	0.0188445	0.145641
WFDC10A_Q9H1F0_seq.13429.3	liver_lipid_ps	ALL	2810	0.00417892	0.018883	0.82487
SLC14A1_Q13336_seq.13430.50	liver_lipid_ps	ALL	2810	-0.0467989	0.0188572	0.0131323
FAM159A_Q6UWV7_seq.13431.74	liver_lipid_ps	ALL	2810	0.00271904	0.0187276	0.884572
PARVA_Q9NVD7_seq.13434.172	liver_lipid_ps	ALL	2810	0.00399241	0.0188397	0.832189
IL20RB_Q6UXL0_seq.13435.31	liver_lipid_ps	ALL	2810	0.00963559	0.0188558	0.609381
MAZ_P56270_seq.13436.54	liver_lipid_ps	ALL	2810	-0.016046	0.018914	0.396307
CHRD_Q9H2X0_seq.13438.115	liver_lipid_ps	ALL	2810	0.0232512	0.0188839	0.218324
IQCF3_P0C7M6_seq.13439.6	liver_lipid_ps	ALL	2810	-0.0152755	0.0188957	0.418923
DIXDC1_Q155Q3_seq.13441.30	liver_lipid_ps	ALL	2810	-0.0129447	0.0188452	0.492205
SPRN_Q5BIV9_seq.13447.42	liver_lipid_ps	ALL	2810	0.0450638	0.0188386	0.0168182
SF3B4_Q15427_seq.13449.25	liver_lipid_ps	ALL	2810	-0.0231135	0.0188538	0.220328
USP8_P40818_seq.13450.49	liver_lipid_ps	ALL	2810	-0.0355367	0.0187224	0.057788
FNDC4_Q9H6D8_seq.13451.2	liver_lipid_ps	ALL	2810	-0.0107837	0.0188614	0.567548
SMIM13_P0DJ93_seq.13452.113	liver_lipid_ps	ALL	2810	0.0106177	0.0188265	0.572815
MRPL33_O75394_seq.13453.2	liver_lipid_ps	ALL	2810	0.00972987	0.0183626	0.596242
Fc_MOUSE_Q99LC4_seq.13455.10	liver_lipid_ps	ALL	2810	0.0157574	0.0188878	0.404205
ELF5_Q9UKW6_seq.13457.33	liver_lipid_ps	ALL	2810	0.0309865	0.0188751	0.100774
TOR4A_Q9NXH8_seq.13459.30	liver_lipid_ps	ALL	2810	-0.00446929	0.0187781	0.811894
CHAD_O15335_seq.13460.4	liver_lipid_ps	ALL	2810	0.0199182	0.0186496	0.285601
PXDN_Q92626_seq.13463.1	liver_lipid_ps	ALL	2810	0.018492	0.0187075	0.323004
NRAC_Q8N912_seq.13464.8	liver_lipid_ps	ALL	2810	-0.02273	0.0188091	0.226973
RCAN1_P53805_seq.13465.5	liver_lipid_ps	ALL	2810	0.00415785	0.0188439	0.825383
NEURL4_Q96JN8_seq.13468.5	liver_lipid_ps	ALL	2810	-0.025269	0.0188746	0.180751
PTH1R_Q03431_seq.13470.43	liver_lipid_ps	ALL	2810	0.00127682	0.0187756	0.945787
HDHD2_Q9H0R4_seq.13472.35	liver_lipid_ps	ALL	2810	-0.0487624	0.0187297	0.00927695
ITPKA_P23677_seq.13473.55	liver_lipid_ps	ALL	2810	-0.0258437	0.0188172	0.169736
GSTK1_Q9Y2Q3_seq.13474.40	liver_lipid_ps	ALL	2810	-0.0403943	0.0186679	0.0305614
UBE2D4_Q9Y2X8_seq.13475.10	liver_lipid_ps	ALL	2810	-0.020624	0.0188033	0.27281
KIN_O60870_seq.13476.16	liver_lipid_ps	ALL	2810	0.0332346	0.0188347	0.0777502
LTB4R_Q15722_seq.13477.65	liver_lipid_ps	ALL	2810	-0.0371579	0.0187501	0.0476058
FAM171A2_A8MVW0_seq.13479.8	liver_lipid_ps	ALL	2810	-0.0358953	0.0188067	0.0564104
TCEA2_Q15560_seq.13481.24	liver_lipid_ps	ALL	2810	-0.0539393	0.0188135	0.00417417
CNOT1_A5YKK6_seq.13482.14	liver_lipid_ps	ALL	2810	-0.030976	0.0187205	0.0981073
COL1A1_P02452_seq.13484.69	liver_lipid_ps	ALL	2810	0.0294457	0.0185401	0.112351
TMEM87B_Q96K49_seq.13485.20	liver_lipid_ps	ALL	2810	-0.0330115	0.0187438	0.0783147
PKD2_Q13563_seq.13486.9	liver_lipid_ps	ALL	2810	-0.0116928	0.0188995	0.536176
UNC93B1_Q9H1C4_seq.13487.24	liver_lipid_ps	ALL	2810	0.00298321	0.0188497	0.874261
ARFIP1_P53367_seq.13488.3	liver_lipid_ps	ALL	2810	-0.0310109	0.0187354	0.0979948
MPP6_Q9NZW5_seq.13490.1	liver_lipid_ps	ALL	2810	-0.0177407	0.0188129	0.345759
PDE6D_O43924_seq.13491.40	liver_lipid_ps	ALL	2810	-0.0136295	0.0188689	0.470154
HSPA9_P38646_seq.13492.44	liver_lipid_ps	ALL	2810	-0.0490196	0.0187989	0.00916709
GRID1_Q9ULK0_seq.13493.5	liver_lipid_ps	ALL	2810	0.0318756	0.0187886	0.0898954
CERS5_Q8N5B7_seq.13494.6	liver_lipid_ps	ALL	2810	0.0269056	0.0188041	0.15259
HCAR2_Q8TDS4_seq.13495.48	liver_lipid_ps	ALL	2810	-0.0589611	0.0187533	0.0016838
HMGCS1_Q01581_seq.13496.19	liver_lipid_ps	ALL	2810	-0.0413583	0.0186608	0.0267504
EIF3J_O75822_seq.13497.34	liver_lipid_ps	ALL	2810	-0.036215	0.0187771	0.0538717
MIOX_Q9UGB7_seq.13498.1	liver_lipid_ps	ALL	2810	-0.0178574	0.0188248	0.342901
F8_P00451_seq.13499.30	liver_lipid_ps	ALL	2810	0.0329281	0.0188803	0.0812609
Fc_MOUSE_Q99LC4_seq.13500.9	liver_lipid_ps	ALL	2810	-0.0202649	0.0188844	0.283319
SLC35G2_Q8TBE7_seq.13501.10	liver_lipid_ps	ALL	2810	-0.0281587	0.0188957	0.136281
SLC26A11_Q86WA9_seq.13502.2	liver_lipid_ps	ALL	2810	0.00923901	0.0188707	0.624459
ARL6IP5_O75915_seq.13503.19	liver_lipid_ps	ALL	2810	-0.0286159	0.0186311	0.124671
DUS2_Q9NX74_seq.13506.10	liver_lipid_ps	ALL	2810	0.00480176	0.0188922	0.799386
TRADD_Q15628_seq.13507.51	liver_lipid_ps	ALL	2810	-0.0200155	0.0188492	0.288384
SCAMP5_Q8TAC9_seq.13509.5	liver_lipid_ps	ALL	2810	0.0103125	0.0188223	0.583813
ATP2A3_Q93084_seq.13510.7	liver_lipid_ps	ALL	2810	0.0258691	0.0188247	0.169487
SATB1_Q01826_seq.13511.29	liver_lipid_ps	ALL	2810	-0.0301815	0.0188289	0.109063
HNRNPR_O43390_seq.13512.28	liver_lipid_ps	ALL	2810	0.00585864	0.0187872	0.755184
PIAS3_Q9Y6X2_seq.13513.174	liver_lipid_ps	ALL	2810	0.0178878	0.0187194	0.339369
RAB35_Q15286_seq.13514.121	liver_lipid_ps	ALL	2810	-0.0141504	0.0188464	0.452819
RPRD1A_Q96P16_seq.13515.8	liver_lipid_ps	ALL	2810	-0.0163094	0.0188958	0.388144
EMC4_Q5J8M3_seq.13516.46	liver_lipid_ps	ALL	2810	0.00355143	0.0187922	0.850119
PTCHD3_Q3KNS1_seq.13517.3	liver_lipid_ps	ALL	2810	0.0199797	0.0188589	0.289494
ASAP2_O43150_seq.13518.5	liver_lipid_ps	ALL	2810	-0.0193965	0.0189241	0.30547
ARHGEF25_Q86VW2_seq.13519.112	liver_lipid_ps	ALL	2810	0.0376481	0.0188616	0.0460294
VSNL1_P62760_seq.13522.20	liver_lipid_ps	ALL	2810	0.0223709	0.0188895	0.236393
HS6ST2_Q96MM7_seq.13524.25	liver_lipid_ps	ALL	2810	0.0599453	0.0188638	0.00150017
KCNG4_Q8TDN1_seq.13525.17	liver_lipid_ps	ALL	2810	0.00464103	0.0188655	0.805696
SSB_P05455_seq.13526.5	liver_lipid_ps	ALL	2810	-0.0136358	0.0188113	0.46859
NAP1L2_Q9ULW6_seq.13529.39	liver_lipid_ps	ALL	2810	-0.05616	0.0186764	0.00266189
UTS2R_Q9UKP6_seq.13530.5	liver_lipid_ps	ALL	2810	0.00119274	0.0188222	0.949478
CNEP1R1_Q8N9A8_seq.13532.25	liver_lipid_ps	ALL	2810	0.0139382	0.0188988	0.460869
MYOM2_P54296_seq.13534.20	liver_lipid_ps	ALL	2810	0.0319619	0.0188854	0.0906779
COL4A3BP_Q9Y5P4_seq.13535.2	liver_lipid_ps	ALL	2810	-0.0353075	0.018722	0.0594143
POLI_Q9UNA4_seq.13536.56	liver_lipid_ps	ALL	2810	0.016115	0.0188724	0.393239
KCNN1_Q92952_seq.13539.131	liver_lipid_ps	ALL	2810	-0.00569861	0.0188057	0.761892
GPR26_Q8NDV2_seq.13540.1	liver_lipid_ps	ALL	2810	-0.0339807	0.0188516	0.0715684
MYCT1_Q8N699_seq.13541.1	liver_lipid_ps	ALL	2810	-0.00740955	0.0188468	0.694242
HMHA1_Q92619_seq.13544.9	liver_lipid_ps	ALL	2810	-0.0351673	0.0186488	0.0594303
EIF1AD_Q8N9N8_seq.13545.97	liver_lipid_ps	ALL	2810	-0.0209297	0.0187399	0.264153
HTR7_P34969_seq.13547.5	liver_lipid_ps	ALL	2810	0.00779427	0.0188	0.678476
PPAPDC1A_Q5VZY2_seq.13548.53	liver_lipid_ps	ALL	2810	0.0256371	0.0188853	0.174727
ADAM29_Q9UKF5_seq.13549.15	liver_lipid_ps	ALL	2810	-0.0342948	0.0187496	0.0674914
SWAP70_Q9UH65_seq.13552.7	liver_lipid_ps	ALL	2810	-3.99728e-05	0.0188377	0.998307
DCUN1D3_Q8IWE4_seq.13553.4	liver_lipid_ps	ALL	2810	0.00673396	0.018831	0.72067
REPIN1_Q9BWE0_seq.13554.78	liver_lipid_ps	ALL	2810	0.00332773	0.0184897	0.857184
HTR2A_P28223_seq.13556.28	liver_lipid_ps	ALL	2810	-0.0158815	0.0188249	0.398942
PVRL3_Q9NQS3_seq.13557.3	liver_lipid_ps	ALL	2810	-0.00314378	0.0188144	0.867308
HTR6_P50406_seq.13561.5	liver_lipid_ps	ALL	2810	-0.0363787	0.0188577	0.0538172
ACBD7_Q8N6N7_seq.13563.259	liver_lipid_ps	ALL	2810	0.0196191	0.0186938	0.294039
RBL2_Q08999_seq.13565.2	liver_lipid_ps	ALL	2810	-0.0123495	0.0187803	0.510865
SSU72_Q9NP77_seq.13566.2	liver_lipid_ps	ALL	2810	-0.00806543	0.0188348	0.668524
DPYSL2_Q16555_seq.13567.1	liver_lipid_ps	ALL	2810	0.00407488	0.0188793	0.82913
PSMD4_P55036_seq.13568.30	liver_lipid_ps	ALL	2810	-0.0375676	0.0188114	0.0459148
HDLBP_Q00341_seq.13570.43	liver_lipid_ps	ALL	2810	-0.0144792	0.0187634	0.440371
PSMD11_O00231_seq.13572.43	liver_lipid_ps	ALL	2810	-0.0349991	0.0187867	0.0625711
ARPC3_O15145_seq.13573.5	liver_lipid_ps	ALL	2810	-0.0349531	0.0188511	0.0638213
RND1_Q92730_seq.13574.50	liver_lipid_ps	ALL	2810	0.00804548	0.0188533	0.6696
DVL2_O14641_seq.13575.40	liver_lipid_ps	ALL	2810	-0.0143544	0.0184966	0.43778
U2AF2_P26368_seq.13577.25	liver_lipid_ps	ALL	2810	-0.0180277	0.0188696	0.339466
ABLIM3_O94929_seq.13578.98	liver_lipid_ps	ALL	2810	-0.0249157	0.0188257	0.185778
UAP1_Q16222_seq.13580.2	liver_lipid_ps	ALL	2810	-0.015992	0.0188652	0.396677
APAF1_O14727_seq.13583.19	liver_lipid_ps	ALL	2810	-0.0292594	0.0188135	0.120004
RACGAP1_Q9H0H5_seq.13587.10	liver_lipid_ps	ALL	2810	0.0408415	0.0188661	0.0304867
ANXA9_O76027_seq.13588.11	liver_lipid_ps	ALL	2810	0.0101684	0.0187856	0.588355
APBB3_O95704_seq.13589.10	liver_lipid_ps	ALL	2810	-0.0119485	0.0188608	0.526455
REXO2_Q9Y3B8_seq.13590.1	liver_lipid_ps	ALL	2810	-0.0413884	0.0187861	0.0276662
PRIM1_P49642_seq.13591.31	liver_lipid_ps	ALL	2810	-0.00224784	0.0187823	0.904746
GGA1_Q9UJY5_seq.13594.158	liver_lipid_ps	ALL	2810	-0.0377682	0.0187157	0.0436874
THTPA_Q9BU02_seq.13595.20	liver_lipid_ps	ALL	2810	-0.0086782	0.0188598	0.645449
RAB27B_O00194_seq.13596.3	liver_lipid_ps	ALL	2810	-0.0193351	0.0188898	0.306127
RAB31_Q13636_seq.13597.20	liver_lipid_ps	ALL	2810	-0.0283716	0.0187658	0.130679
RABEPK_Q7Z6M1_seq.13599.15	liver_lipid_ps	ALL	2810	-0.00596179	0.0188763	0.752152
NHP2L1_P55769_seq.13602.6	liver_lipid_ps	ALL	2810	-0.0329311	0.0187551	0.0792235
RFESD_Q8TAC1_seq.13603.7	liver_lipid_ps	ALL	2810	-0.0199632	0.0188741	0.290283
NEURL1_O76050_seq.13604.27	liver_lipid_ps	ALL	2810	-0.00245717	0.0188227	0.896146
ANXA10_Q9UJ72_seq.13605.16	liver_lipid_ps	ALL	2810	-0.0155842	0.0188391	0.408181
GTF2I_P78347_seq.13609.11	liver_lipid_ps	ALL	2810	0.00700609	0.0188128	0.709615
MAGEA10_P43363_seq.13610.9	liver_lipid_ps	ALL	2810	-0.0411532	0.0188813	0.029372
CYTIP_O60759_seq.13612.7	liver_lipid_ps	ALL	2810	-0.0149676	0.0188714	0.427766
AK5_Q9Y6K8_seq.13613.23	liver_lipid_ps	ALL	2810	0.0513114	0.018854	0.00653883
CREBBP_Q92793_seq.13614.6	liver_lipid_ps	ALL	2810	-0.0307026	0.0187892	0.102361
NCK2_O43639_seq.13615.60	liver_lipid_ps	ALL	2810	-0.0335156	0.0186315	0.0721474
MAD1L1_Q9Y6D9_seq.13618.15	liver_lipid_ps	ALL	2810	-0.00861452	0.0188685	0.648025
ASNA1_O43681_seq.13620.10	liver_lipid_ps	ALL	2810	-0.0205501	0.0187785	0.2739
AP2A2_O94973_seq.13621.31	liver_lipid_ps	ALL	2810	-0.0291171	0.0187812	0.121174
PPP2R5A_Q15172_seq.13622.16	liver_lipid_ps	ALL	2810	-0.0357737	0.0186638	0.0553724
MLL2_O14686_seq.13623.4	liver_lipid_ps	ALL	2810	-0.0321176	0.0188319	0.088214
NADK_O95544_seq.13624.17	liver_lipid_ps	ALL	2810	0.00362708	0.0187312	0.846473
SSB_P05455_seq.13625.19	liver_lipid_ps	ALL	2810	0.0290742	0.0188647	0.123382
GRB14_Q14449_seq.13628.58	liver_lipid_ps	ALL	2810	-0.0280259	0.0187693	0.135505
ATG4B_Q9Y4P1_seq.13629.25	liver_lipid_ps	ALL	2810	0.010919	0.0188238	0.561917
RBBP5_Q15291_seq.13631.1	liver_lipid_ps	ALL	2810	-0.0111737	0.0187741	0.55178
ZYX_Q15942_seq.13632.10	liver_lipid_ps	ALL	2810	-0.0195838	0.0187534	0.296447
PIR_O00625_seq.13634.209	liver_lipid_ps	ALL	2810	-0.0263176	0.0187117	0.159694
NAP1L1_P55209_seq.13636.20	liver_lipid_ps	ALL	2810	-0.0423061	0.018713	0.0238486
USO1_O60763_seq.13639.101	liver_lipid_ps	ALL	2810	-0.0451457	0.0186676	0.0156528
IFIT3_O14879_seq.13642.90	liver_lipid_ps	ALL	2810	-0.0201588	0.0188251	0.28433
HGS_O14964_seq.13644.30	liver_lipid_ps	ALL	2810	-0.0261911	0.0187465	0.16249
DHX38_Q92620_seq.13645.14	liver_lipid_ps	ALL	2810	0.00606759	0.01886	0.747691
KCNIP1_Q9NZI2_seq.13650.11	liver_lipid_ps	ALL	2810	0.0038506	0.0188577	0.838218
ZFP91_Q96JP5_seq.13651.54	liver_lipid_ps	ALL	2810	0.0168501	0.0189075	0.372905
TOM1L1_O75674_seq.13652.2	liver_lipid_ps	ALL	2810	-0.0503071	0.0188049	0.0075116
MACROD1_Q9BQ69_seq.13653.335	liver_lipid_ps	ALL	2810	-0.0161087	0.018867	0.393287
ROCK2_O75116_seq.13654.1	liver_lipid_ps	ALL	2810	-0.0357633	0.0186948	0.0558491
NCL_P19338_seq.13655.34	liver_lipid_ps	ALL	2810	-0.0184513	0.0188472	0.327668
PNKP_Q96T60_seq.13657.2	liver_lipid_ps	ALL	2810	-0.039362	0.0187121	0.0355057
PDGFC_Q9NRA1_seq.13658.31	liver_lipid_ps	ALL	2810	-0.0157032	0.0189121	0.406427
ATP13A1_Q9HD20_seq.13659.36	liver_lipid_ps	ALL	2810	0.00491715	0.0188415	0.794131
PPP2R3A_Q06190_seq.13665.35	liver_lipid_ps	ALL	2810	0.010243	0.0188107	0.58612
CA10_Q9NS85_seq.13666.222	liver_lipid_ps	ALL	2810	0.0419018	0.018864	0.0264132
FGFR3_P22607_seq.13669.6	liver_lipid_ps	ALL	2810	-0.0154527	0.0187292	0.409407
ELANE_P08246_seq.13671.40	liver_lipid_ps	ALL	2810	0.0114789	0.0187402	0.540239
HSPA6_P17066_seq.13672.3	liver_lipid_ps	ALL	2810	-0.0258093	0.0188545	0.17115
CCT7_Q99832_seq.13673.21	liver_lipid_ps	ALL	2810	-0.043725	0.0187754	0.019938
INHBB_P09529_seq.13676.46	liver_lipid_ps	ALL	2810	-0.00654682	0.0188648	0.728588
NAB2_Q15742_seq.13680.3	liver_lipid_ps	ALL	2810	0.0127531	0.018852	0.498787
CSNK2A2_P19784_seq.13681.173	liver_lipid_ps	ALL	2810	0.00210055	0.0188003	0.911046
CSF1R_P07333_seq.13682.47	liver_lipid_ps	ALL	2810	0.0761074	0.0188827	5.71363e-05
CLCNKB_P51801_seq.13683.18	liver_lipid_ps	ALL	2810	-0.00591955	0.0188955	0.754093
IL5RA_Q01344_seq.13686.2	liver_lipid_ps	ALL	2810	-0.0226359	0.0188345	0.22953
CAPSL_Q8WWF8_seq.13688.2	liver_lipid_ps	ALL	2810	-0.0204485	0.0189009	0.2794
ODC1_P11926_seq.13689.2	liver_lipid_ps	ALL	2810	-0.001099	0.0187319	0.953219
SLC5A8_Q8N695_seq.13691.10	liver_lipid_ps	ALL	2810	0.0183973	0.0188556	0.3293
WISP1_O95388_seq.13692.154	liver_lipid_ps	ALL	2810	-0.00753999	0.0188202	0.688721
CRLF2_Q9HC73_seq.13694.24	liver_lipid_ps	ALL	2810	0.041295	0.018758	0.027785
GPD1_P21695_seq.13697.51	liver_lipid_ps	ALL	2810	-0.0377839	0.0187673	0.044181
KIAA0319L_Q8IZA0_seq.13698.28	liver_lipid_ps	ALL	2810	-0.00897495	0.0188038	0.633189
ANXA2_P07355_seq.13700.10	liver_lipid_ps	ALL	2810	-0.00424928	0.0187711	0.820927
HMGCS2_P54868_seq.13704.5	liver_lipid_ps	ALL	2810	-0.0520887	0.0187321	0.00546019
CLTC_Q00610_seq.13711.10	liver_lipid_ps	ALL	2810	0.00221272	0.0187741	0.906187
SEC22A_Q96IW7_seq.13713.164	liver_lipid_ps	ALL	2810	-0.0406365	0.0188408	0.0311034
FCN2_Q15485_seq.13717.15	liver_lipid_ps	ALL	2810	-0.0361747	0.0187363	0.0536173
PAK4_O96013_seq.13719.19	liver_lipid_ps	ALL	2810	-0.0355725	0.018673	0.05688
PRTN3_P24158_seq.13720.95	liver_lipid_ps	ALL	2810	0.00699317	0.0188237	0.710287
FGF19_O95750_seq.13724.27	liver_lipid_ps	ALL	2810	0.017355	0.018866	0.357698
CD80_P33681_seq.13726.4	liver_lipid_ps	ALL	2810	0.00160589	0.0189103	0.93233
SPOP_O43791_seq.13727.44	liver_lipid_ps	ALL	2810	-0.0253285	0.0188198	0.178462
ERP29_P30040_seq.13728.19	liver_lipid_ps	ALL	2810	-0.0427849	0.0187258	0.0223986
SFXN5_Q8TD22_seq.13729.26	liver_lipid_ps	ALL	2810	0.0211803	0.0188191	0.260487
IL12B_P29460_seq.13733.5	liver_lipid_ps	ALL	2810	0.0227804	0.0187325	0.224055
RAP1GAP_P47736_seq.13735.1	liver_lipid_ps	ALL	2810	-0.0257975	0.0188826	0.171984
INHBA_P08476_seq.13738.8	liver_lipid_ps	ALL	2810	-0.0648133	0.0186743	0.00052695
FRZB_Q92765_seq.13740.51	liver_lipid_ps	ALL	2810	0.044216	0.0186811	0.0180064
CUL4B_Q13620_seq.13743.56	liver_lipid_ps	ALL	2810	-0.0174037	0.0187616	0.353683
IL3RA_P26951_seq.13744.37	liver_lipid_ps	ALL	2810	0.0739248	0.0187788	8.46557e-05
PKD2_Q13563_seq.13745.10	liver_lipid_ps	ALL	2810	0.0297225	0.0188361	0.11469
CCL8_P80075_seq.13748.4	liver_lipid_ps	ALL	2810	0.00402038	0.0187217	0.829982
RMI1_Q9H9A7_seq.13926.1	liver_lipid_ps	ALL	2810	-0.0144102	0.0187708	0.442735
CROT_Q9UKG9_seq.13929.27	liver_lipid_ps	ALL	2810	-0.0239658	0.0187418	0.201097
APOBEC3G_Q9HC16_seq.13930.3	liver_lipid_ps	ALL	2810	-0.0359664	0.0187107	0.054678
PSMD9_O00233_seq.13931.22	liver_lipid_ps	ALL	2810	-0.0341539	0.0188771	0.0705152
ARHGEF7_Q14155_seq.13932.45	liver_lipid_ps	ALL	2810	0.00050317	0.0188313	0.978685
NAB1_Q13506_seq.13933.276	liver_lipid_ps	ALL	2810	-0.0442578	0.018877	0.0191202
MCF2L_O15068_seq.13934.3	liver_lipid_ps	ALL	2810	-0.0254228	0.0188092	0.176607
PGK2_P07205_seq.13936.24	liver_lipid_ps	ALL	2810	0.0161202	0.0188587	0.392741
CAND1_Q86VP6_seq.13937.75	liver_lipid_ps	ALL	2810	-0.0590799	0.0188509	0.0017419
UGP2_Q16851_seq.13939.14	liver_lipid_ps	ALL	2810	-0.0124474	0.018898	0.510169
IFI16_Q16666_seq.13940.19	liver_lipid_ps	ALL	2810	-0.00167508	0.0187832	0.928946
FARS2_O95363_seq.13941.82	liver_lipid_ps	ALL	2810	0.00226435	0.0187892	0.904085
SPSB1_Q96BD6_seq.13942.140	liver_lipid_ps	ALL	2810	-0.0275786	0.0188709	0.144009
DPY30_Q9C005_seq.13943.38	liver_lipid_ps	ALL	2810	-0.0170815	0.0187834	0.363221
SULT1A3_P0DMM9_seq.13944.3	liver_lipid_ps	ALL	2810	-0.0276653	0.0186931	0.138993
DDX23_Q9BUQ8_seq.13946.8	liver_lipid_ps	ALL	2810	-0.00805078	0.0188823	0.669873
NUDT12_Q9BQG2_seq.13947.371	liver_lipid_ps	ALL	2810	-0.00994313	0.0188006	0.596937
GABBR2_O75899_seq.13948.50	liver_lipid_ps	ALL	2810	0.00169506	0.0189137	0.928595
COL4A3BP_Q9Y5P4_seq.13950.9	liver_lipid_ps	ALL	2810	-0.0281787	0.0187752	0.133509
GNPNAT1_Q96EK6_seq.13954.9	liver_lipid_ps	ALL	2810	-0.0446698	0.0187376	0.0171937
DAPK1_P53355_seq.13955.33	liver_lipid_ps	ALL	2810	-0.0298204	0.0187162	0.111207
RBM46_Q8TBY0_seq.13958.5	liver_lipid_ps	ALL	2810	-0.00594318	0.0188163	0.752139
LAP3_P28838_seq.13959.7	liver_lipid_ps	ALL	2810	-0.0428961	0.0187031	0.0218914
AGAP3_Q96P47_seq.13960.15	liver_lipid_ps	ALL	2810	-0.00980903	0.0188972	0.603751
KIF3A_Q9Y496_seq.13961.18	liver_lipid_ps	ALL	2810	-0.0595647	0.01878	0.00153186
TOLLIP_Q9H0E2_seq.13963.7	liver_lipid_ps	ALL	2810	-0.0372921	0.0186871	0.0460738
MYOM3_Q5VTT5_seq.13966.30	liver_lipid_ps	ALL	2810	0.00320535	0.0188929	0.865291
TXNRD1_Q16881_seq.13967.14	liver_lipid_ps	ALL	2810	-0.0462426	0.0187116	0.0135202
KPNA6_O60684_seq.13969.24	liver_lipid_ps	ALL	2810	-0.0487733	0.0187569	0.00936378
HSD17B14_Q9BPX1_seq.13972.4	liver_lipid_ps	ALL	2810	-0.00989816	0.0187224	0.597069
TTL_Q8NG68_seq.13973.62	liver_lipid_ps	ALL	2810	-0.0217344	0.0187514	0.246522
PPFIA1_Q13136_seq.13975.56	liver_lipid_ps	ALL	2810	-0.0189402	0.0187295	0.311985
ARHGEF1_Q92888_seq.13976.9	liver_lipid_ps	ALL	2810	-0.0216529	0.0187845	0.249133
BARD1_Q99728_seq.13977.28	liver_lipid_ps	ALL	2810	-0.0063014	0.0185347	0.733898
TBX3_O15119_seq.13978.122	liver_lipid_ps	ALL	2810	0.00897609	0.0188707	0.634353
SLC26A7_Q8TE54_seq.13979.3	liver_lipid_ps	ALL	2810	0.00724177	0.0188749	0.701252
RGS18_Q9NS28_seq.13982.33	liver_lipid_ps	ALL	2810	-0.0361186	0.0187222	0.0538093
CRYZ_Q08257_seq.13983.27	liver_lipid_ps	ALL	2810	-0.0499313	0.0188138	0.00800005
DDX25_Q9UHL0_seq.13984.23	liver_lipid_ps	ALL	2810	0.0348583	0.0188658	0.0647514
SMURF2_Q9HAU4_seq.13985.12	liver_lipid_ps	ALL	2810	0.00484033	0.0187513	0.796323
LANCL1_O43813_seq.13986.6	liver_lipid_ps	ALL	2810	-0.0469752	0.0187535	0.0123058
NMRAL1_Q9HBL8_seq.13988.67	liver_lipid_ps	ALL	2810	-0.0039007	0.0187442	0.835165
PC_P11498_seq.13990.1	liver_lipid_ps	ALL	2810	-0.0109602	0.0188834	0.561683
EIF4G3_O43432_seq.13991.47	liver_lipid_ps	ALL	2810	0.0252131	0.018731	0.178393
NSF_P46459_seq.13992.12	liver_lipid_ps	ALL	2810	-0.0591645	0.0187126	0.00158508
EPB41L1_Q9H4G0_seq.13993.20	liver_lipid_ps	ALL	2810	-0.0542632	0.0188509	0.0040255
FBL_P22087_seq.13994.1	liver_lipid_ps	ALL	2810	-0.00999342	0.0188467	0.595983
PPCDC_Q96CD2_seq.13996.16	liver_lipid_ps	ALL	2810	0.0181988	0.0188079	0.333321
ADSSL1_Q8N142_seq.13998.26	liver_lipid_ps	ALL	2810	-0.0560234	0.0188669	0.00300917
DOCK9_Q9BZ29_seq.14002.18	liver_lipid_ps	ALL	2810	0.0192938	0.0187836	0.304434
CHD7_Q9P2D1_seq.14005.2	liver_lipid_ps	ALL	2810	0.0409369	0.0187976	0.0295062
GNMT_Q14749_seq.14006.36	liver_lipid_ps	ALL	2810	0.0328053	0.0188313	0.0816078
PAPSS1_O43252_seq.14007.22	liver_lipid_ps	ALL	2810	-0.0430944	0.0187126	0.0213541
DCP1A_Q9NPI6_seq.14008.22	liver_lipid_ps	ALL	2810	0.00666596	0.0187742	0.722572
TNFAIP3_P21580_seq.14009.65	liver_lipid_ps	ALL	2810	-0.0177277	0.0187517	0.344542
S100A11_P31949_seq.14011.17	liver_lipid_ps	ALL	2810	0.0110469	0.0187836	0.556501
DHX58_Q96C10_seq.14012.17	liver_lipid_ps	ALL	2810	0.0315416	0.0187906	0.0933442
TANK_Q92844_seq.14013.11	liver_lipid_ps	ALL	2810	-0.0186587	0.0187642	0.320125
EVPL_Q92817_seq.14019.73	liver_lipid_ps	ALL	2810	-5.82083e-05	0.0187358	0.997521
MED4_Q9NPJ6_seq.14021.81	liver_lipid_ps	ALL	2810	-0.0132232	0.0188506	0.483067
EDA_Q92838_seq.14024.196	liver_lipid_ps	ALL	2810	-0.0075406	0.0188722	0.68951
TNFRSF9_Q07011_seq.14025.18	liver_lipid_ps	ALL	2810	0.010279	0.0187512	0.583613
IL17F_Q96PD4_seq.14026.24	liver_lipid_ps	ALL	2810	0.00701568	0.0187166	0.70781
PIK3C2A_O00443_seq.14028.22	liver_lipid_ps	ALL	2810	-0.00350454	0.0188777	0.852737
COPS2_P61201_seq.14029.42	liver_lipid_ps	ALL	2810	-0.0642879	0.0188296	0.000648836
TACSTD2_P09758_seq.14034.22	liver_lipid_ps	ALL	2810	0.0303054	0.0188834	0.108636
TIAM1_Q13009_seq.14035.13	liver_lipid_ps	ALL	2810	0.0203541	0.0188793	0.281074
MPDZ_O75970_seq.14036.116	liver_lipid_ps	ALL	2810	-0.0182193	0.0186665	0.329126
RANBP3_Q9H6Z4_seq.14037.18	liver_lipid_ps	ALL	2810	-0.00645183	0.0188578	0.732278
KLK5_Q9Y337_seq.14039.33	liver_lipid_ps	ALL	2810	0.0380945	0.0188757	0.0436688
EEA1_Q15075_seq.14043.12	liver_lipid_ps	ALL	2810	-0.0122344	0.0188303	0.515929
NCOA2_Q15596_seq.14045.12	liver_lipid_ps	ALL	2810	0.0244993	0.0188007	0.192646
BDNF_P23560_seq.14047.78	liver_lipid_ps	ALL	2810	-0.0451936	0.0187358	0.0159225
IL1RAP_Q9NPH3_seq.14048.7	liver_lipid_ps	ALL	2810	0.0137456	0.018875	0.466523
FOXC2_Q99958_seq.14051.54	liver_lipid_ps	ALL	2810	0.000429931	0.0188599	0.981815
UNC13A_Q9UPW8_seq.14052.26	liver_lipid_ps	ALL	2810	0.0266245	0.0188561	0.158067
IL15RA_Q13261_seq.14054.17	liver_lipid_ps	ALL	2810	0.0247513	0.0187864	0.187776
CGA_P01215_seq.14056.4	liver_lipid_ps	ALL	2810	-0.0124383	0.0188698	0.509844
NCF4_Q15080_seq.14060.67	liver_lipid_ps	ALL	2810	-0.0252854	0.018869	0.180339
TNFSF11_O14788_seq.14061.48	liver_lipid_ps	ALL	2810	0.012137	0.0187039	0.516455
OSM_P13725_seq.14063.17	liver_lipid_ps	ALL	2810	0.00756547	0.0187165	0.686086
CD5_P06127_seq.14065.11	liver_lipid_ps	ALL	2810	-0.00229165	0.0188546	0.903269
MAGI2_Q86UL8_seq.14066.49	liver_lipid_ps	ALL	2810	-0.0258124	0.0188239	0.170405
PKP2_Q99959_seq.14067.6	liver_lipid_ps	ALL	2810	-0.0143372	0.0187663	0.444939
CA4_P22748_seq.14069.61	liver_lipid_ps	ALL	2810	0.0308771	0.0188814	0.102096
ITSN1_Q15811_seq.14070.56	liver_lipid_ps	ALL	2810	-0.0158439	0.01888	0.401435
SHC2_P98077_seq.14074.2	liver_lipid_ps	ALL	2810	0.0140249	0.0187605	0.454778
CST4_P01036_seq.14076.74	liver_lipid_ps	ALL	2810	0.0269952	0.0187514	0.150082
IL18R1_Q13478_seq.14079.14	liver_lipid_ps	ALL	2810	0.0289197	0.0187312	0.122718
TLN2_Q9Y4G6_seq.14082.56	liver_lipid_ps	ALL	2810	-0.0300893	0.0187854	0.109327
SEPHS1_P49903_seq.14083.25	liver_lipid_ps	ALL	2810	-0.0398925	0.0187799	0.0337394
Fc_MOUSE_Q99LC4_seq.14084.191	liver_lipid_ps	ALL	2810	0.0312488	0.0185064	0.0914202
IGFBP6_P24592_seq.14088.38	liver_lipid_ps	ALL	2810	0.0208091	0.0188739	0.270325
DEF6_Q9H4E7_seq.14090.23	liver_lipid_ps	ALL	2810	-0.0390568	0.0187442	0.0372809
CBR3_O75828_seq.14091.42	liver_lipid_ps	ALL	2810	0.00662104	0.0187048	0.723383
FLT3LG_P49771_seq.14093.10	liver_lipid_ps	ALL	2810	0.0167302	0.0188781	0.375575
HBEGF_Q99075_seq.14094.29	liver_lipid_ps	ALL	2810	-0.0523486	0.0187879	0.00536758
KLRK1_P26718_seq.14095.1	liver_lipid_ps	ALL	2810	0.0161844	0.01891	0.392145
CARS_P49589_seq.14098.28	liver_lipid_ps	ALL	2810	-0.0414355	0.0187936	0.0275514
PSMA4_P25789_seq.14099.20	liver_lipid_ps	ALL	2810	0.0265172	0.0186728	0.15569
C1QC_P02747_seq.14100.63	liver_lipid_ps	ALL	2810	0.0390821	0.0188238	0.0379663
CNTFR_P26992_seq.14101.2	liver_lipid_ps	ALL	2810	0.0197971	0.0188695	0.294195
RAP1GDS1_P52306_seq.14106.46	liver_lipid_ps	ALL	2810	-0.0262664	0.0187197	0.160685
MTHFS_P49914_seq.14107.1	liver_lipid_ps	ALL	2810	-0.0475646	0.0187061	0.0110526
THBS2_P35442_seq.14111.15	liver_lipid_ps	ALL	2810	0.0196878	0.0188414	0.296149
RELT_Q969Z4_seq.14112.40	liver_lipid_ps	ALL	2810	0.00222534	0.0188556	0.906061
PIANP_Q8IYJ0_seq.14114.18	liver_lipid_ps	ALL	2810	0.0290427	0.018718	0.120874
ADM_P35318_seq.14115.34	liver_lipid_ps	ALL	2810	-0.0207322	0.0185632	0.264159
S100A4_P26447_seq.14116.129	liver_lipid_ps	ALL	2810	0.00465903	0.0187884	0.804173
RNF43_Q68DV7_seq.14120.2	liver_lipid_ps	ALL	2810	-0.0213296	0.0189073	0.259368
TNFRSF10D_Q9UBN6_seq.14121.24	liver_lipid_ps	ALL	2810	-0.0145398	0.0188011	0.439381
ZNRF3_Q9ULT6_seq.14122.132	liver_lipid_ps	ALL	2810	-0.0362056	0.0188044	0.0542837
C10orf54_Q9H7M9_seq.14123.34	liver_lipid_ps	ALL	2810	0.00396143	0.0187796	0.832947
EFNA2_O43921_seq.14124.6	liver_lipid_ps	ALL	2810	0.0533754	0.0186471	0.00423579
IFNB1_P01574_seq.14127.240	liver_lipid_ps	ALL	2810	0.0148232	0.0188988	0.432904
IFNA10_P01566_seq.14128.121	liver_lipid_ps	ALL	2810	0.0313882	0.01879	0.0949378
IFNA7_P01567_seq.14129.1	liver_lipid_ps	ALL	2810	0.0362347	0.0188835	0.0551045
EFNB2_P52799_seq.14131.37	liver_lipid_ps	ALL	2810	0.0366927	0.018727	0.0501715
HHLA2_Q9UM44_seq.14132.21	liver_lipid_ps	ALL	2810	-0.0125217	0.0188275	0.506057
IL1R2_P27930_seq.14133.93	liver_lipid_ps	ALL	2810	-0.0230138	0.0187992	0.220984
AMIGO2_Q86SJ2_seq.14134.49	liver_lipid_ps	ALL	2810	0.0496592	0.018912	0.0086918
RXFP1_Q9HBX9_seq.14135.3	liver_lipid_ps	ALL	2810	-0.0265129	0.0188447	0.159564
CD93_Q9NPY3_seq.14136.234	liver_lipid_ps	ALL	2810	0.0527429	0.0188837	0.00525717
NRG4_Q8WWG1_seq.14139.16	liver_lipid_ps	ALL	2810	0.013847	0.0188344	0.462283
HIST2H2BE_Q16778_seq.14143.8	liver_lipid_ps	ALL	2810	0.0133989	0.0187129	0.474037
HIST3H2A_Q7L7L0_seq.14144.3	liver_lipid_ps	ALL	2810	0.0038487	0.018701	0.83696
HIST1H3A_P68431_seq.14146.92	liver_lipid_ps	ALL	2810	0.00906331	0.0187557	0.628971
IL36B_Q9NZH7_seq.14149.9	liver_lipid_ps	ALL	2810	0.00166987	0.0187617	0.929085
IL36A_Q9UHA7_seq.14150.7	liver_lipid_ps	ALL	2810	-0.0342712	0.0185218	0.0643737
ISG15_P05161_seq.14151.4	liver_lipid_ps	ALL	2810	-0.0132082	0.0188341	0.483177
EFNA3_P52797_seq.14153.8	liver_lipid_ps	ALL	2810	0.0330884	0.0188502	0.0793115
YWHAB_P31946_seq.14156.33	liver_lipid_ps	ALL	2810	-0.0417567	0.0187027	0.0256505
YWHAE_P62258_seq.14157.21	liver_lipid_ps	ALL	2810	0.0344017	0.0187329	0.0664001
ANXA5_P08758_seq.14158.17	liver_lipid_ps	ALL	2810	0.00215518	0.0188364	0.908917
SCP2D1_Q9UJQ7_seq.14175.78	liver_lipid_ps	ALL	2810	-0.0165563	0.0188404	0.379602
CDKN3_Q16667_seq.14178.18	liver_lipid_ps	ALL	2810	0.0542273	0.0188753	0.00409766
RFFL_Q8WZ73_seq.14186.13	liver_lipid_ps	ALL	2810	0.0193661	0.0188833	0.305183
PDCL2_Q8N4E4_seq.14192.31	liver_lipid_ps	ALL	2810	-0.0225509	0.0188458	0.231563
PRDM1_O75626_seq.14197.2	liver_lipid_ps	ALL	2810	-0.0143434	0.0188802	0.447492
ANXA7_P20073_seq.14203.3	liver_lipid_ps	ALL	2810	-0.0476684	0.0187516	0.0110726
FOXJ2_Q9P0K8_seq.14204.55	liver_lipid_ps	ALL	2810	0.0375631	0.0189249	0.0472587
HEXIM2_Q96MH2_seq.14205.6	liver_lipid_ps	ALL	2810	-0.000385104	0.018693	0.983565
APBB1_O00213_seq.14206.28	liver_lipid_ps	ALL	2810	0.00612344	0.0188751	0.745646
RBP7_Q96R05_seq.14208.3	liver_lipid_ps	ALL	2810	-0.013833	0.0188351	0.462749
DDX46_Q7L014_seq.14216.35	liver_lipid_ps	ALL	2810	-0.0168441	0.0188507	0.371637
BHMT2_Q9H2M3_seq.14226.120	liver_lipid_ps	ALL	2810	0.0110295	0.0186309	0.553898
MYL6B_P14649_seq.14227.21	liver_lipid_ps	ALL	2810	0.018915	0.0188951	0.316888
Fc_MOUSE_Q99LC4_seq.14228.1	liver_lipid_ps	ALL	2810	-0.00216847	0.018847	0.908408
MOCS3_O95396_seq.14229.5	liver_lipid_ps	ALL	2810	-0.00623719	0.018877	0.741114
HSPA1A_P0DMV8_seq.14237.1	liver_lipid_ps	ALL	2810	-0.000474439	0.0189362	0.980013
SNX7_Q9UNH6_seq.14245.195	liver_lipid_ps	ALL	2810	-0.0110608	0.0189004	0.558449
DOK2_O60496_seq.14246.50	liver_lipid_ps	ALL	2810	-0.0297607	0.0186839	0.111307
MID2_Q9UJV3_seq.14249.68	liver_lipid_ps	ALL	2810	-0.0142738	0.018817	0.448181
BLMH_Q13867_seq.14250.115	liver_lipid_ps	ALL	2810	0.00993926	0.0188976	0.598962
PTPN4_P29074_seq.14254.27	liver_lipid_ps	ALL	2810	-0.000770361	0.0187877	0.967296
Fc_MOUSE_Q99LC4_seq.14256.4	liver_lipid_ps	ALL	2810	0.00207397	0.0188256	0.912285
NET1_Q7Z628_seq.14260.112	liver_lipid_ps	ALL	2810	0.0277881	0.018866	0.140886
SRXN1_Q9BYN0_seq.14268.4	liver_lipid_ps	ALL	2810	-0.0402448	0.0188316	0.0326774
RAB6B_Q9NRW1_seq.14271.23	liver_lipid_ps	ALL	2810	-0.0410902	0.0186861	0.0279616
PREP_P48147_seq.14273.19	liver_lipid_ps	ALL	2810	-0.0422643	0.0188106	0.0247288
RAB14_P61106_seq.14283.12	liver_lipid_ps	ALL	2810	-0.0140741	0.0188239	0.454719
EIF2AK4_Q9P2K8_seq.14284.23	liver_lipid_ps	ALL	2810	0.00912785	0.018923	0.629583
NFATC1_O95644_seq.14286.2	liver_lipid_ps	ALL	2810	-0.0256032	0.018859	0.174696
RAB5C_P51148_seq.14287.6	liver_lipid_ps	ALL	2810	-0.052408	0.0187027	0.00511114
AGAP2_Q99490_seq.14291.53	liver_lipid_ps	ALL	2810	-0.0238975	0.0187319	0.202146
MBD1_Q9UIS9_seq.14294.61	liver_lipid_ps	ALL	2810	-0.0733835	0.0188398	0.00010045
Fc_MOUSE_Q99LC4_seq.14308.192	liver_lipid_ps	ALL	2810	0.00681616	0.0187218	0.715828
HNRNPH1_P31943_seq.14309.8	liver_lipid_ps	ALL	2810	-0.0169814	0.0188762	0.368401
PPIL2_Q13356_seq.14314.6	liver_lipid_ps	ALL	2810	0.00136355	0.0188786	0.942426
VPS29_Q9UBQ0_seq.14318.1	liver_lipid_ps	ALL	2810	-0.0424971	0.0187555	0.0235367
SMC3_Q9UQE7_seq.14324.52	liver_lipid_ps	ALL	2810	-0.0394009	0.0187647	0.0358418
UBE2E1_P51965_seq.14326.4	liver_lipid_ps	ALL	2810	-0.0438971	0.018785	0.019519
DIDO1_Q9BTC0_seq.14329.4	liver_lipid_ps	ALL	2810	-0.00348685	0.0188394	0.853177
DYNLT1_P63172_seq.14331.262	liver_lipid_ps	ALL	2810	-0.0210928	0.0188713	0.263784
RALA_P11233_seq.14332.3	liver_lipid_ps	ALL	2810	-0.0406396	0.0186902	0.0297602
RCVRN_P35243_seq.14334.3	liver_lipid_ps	ALL	2810	0.0106855	0.0188701	0.571261
TRAPPC3_O43617_seq.14337.1	liver_lipid_ps	ALL	2810	-0.027528	0.0186394	0.139823
FAM69C_Q0P6D2_seq.14341.8	liver_lipid_ps	ALL	2810	-0.0431673	0.0186324	0.0205871
MSTN_O14793_seq.14583.49	liver_lipid_ps	ALL	2810	-0.00575718	0.0187242	0.758506
GDF11_O95390_seq.14587.16	liver_lipid_ps	ALL	2810	0.0336064	0.0188048	0.0740264
FAM210A_Q96ND0_seq.14593.152	liver_lipid_ps	ALL	2810	-0.0332672	0.0187814	0.0766227
SEMA6C_Q9H3T2_seq.14597.5	liver_lipid_ps	ALL	2810	0.0378499	0.0186549	0.042558
STAB1_Q9NY15_seq.14599.18	liver_lipid_ps	ALL	2810	-0.00848035	0.0187472	0.65105
KIAA0040_J3QR46_seq.14603.51	liver_lipid_ps	ALL	2810	-0.0599424	0.0187664	0.00141815
Fc_MOUSE_Q99LC4_seq.14605.2	liver_lipid_ps	ALL	2810	0.021258	0.0188954	0.26067
NCMAP_Q5T1S8_seq.14614.41	liver_lipid_ps	ALL	2810	-0.0128761	0.0188179	0.493878
KRTAP24_Q9BYR9_seq.14615.46	liver_lipid_ps	ALL	2810	0.0333561	0.018694	0.0744803
ZNF382_Q96SR6_seq.14616.16	liver_lipid_ps	ALL	2810	0.0163594	0.0187933	0.384109
Fc_MOUSE_Q99LC4_seq.14617.7	liver_lipid_ps	ALL	2810	0.0273222	0.0186551	0.143145
VOPP1_Q96AW1_seq.14618.26	liver_lipid_ps	ALL	2810	0.0752528	0.0188586	6.76655e-05
ZNF526_Q8TF50_seq.14619.8	liver_lipid_ps	ALL	2810	0.00863605	0.0186086	0.642619
SUMO3_P55854_seq.14623.26	liver_lipid_ps	ALL	2810	-0.0442083	0.0186959	0.0181173
CTCF_P49711_seq.14624.51	liver_lipid_ps	ALL	2810	0.0184544	0.0188018	0.32642
FBXO3_Q9UK99_seq.14628.72	liver_lipid_ps	ALL	2810	0.0152241	0.0187337	0.416482
DUSP16_Q9BY84_seq.14631.22	liver_lipid_ps	ALL	2810	-0.0232718	0.0188131	0.216192
TMEM185A_Q8NFB2_seq.14633.26	liver_lipid_ps	ALL	2810	-0.00390421	0.0188737	0.836135
LHCGR_P22888_seq.14634.13	liver_lipid_ps	ALL	2810	0.0315531	0.0188635	0.094497
Fc_MOUSE_Q99LC4_seq.14635.28	liver_lipid_ps	ALL	2810	0.0162499	0.0187882	0.387171
HRSP12_P52758_seq.14636.25	liver_lipid_ps	ALL	2810	-0.0449512	0.0188616	0.0172288
GSTA4_O15217_seq.14645.253	liver_lipid_ps	ALL	2810	0.00654475	0.018871	0.728756
DNAJC17_Q9NVM6_seq.14655.1	liver_lipid_ps	ALL	2810	-0.0353493	0.018807	0.0602695
MZF1_P28698_seq.14662.6	liver_lipid_ps	ALL	2810	-0.0077655	0.0188218	0.679946
RNF8_O76064_seq.14663.44	liver_lipid_ps	ALL	2810	-0.0448954	0.0187423	0.0166676
SKIL_P12757_seq.14670.1	liver_lipid_ps	ALL	2810	-0.0597801	0.0187364	0.00143556
PACSIN3_Q9UKS6_seq.14674.63	liver_lipid_ps	ALL	2810	-0.0374625	0.018823	0.0466607
EIF4B_P23588_seq.14675.20	liver_lipid_ps	ALL	2810	-0.0524912	0.0187388	0.00512624
CAPN2_P17655_seq.14684.17	liver_lipid_ps	ALL	2810	0.012107	0.0188734	0.521262
AKT2_P31751_seq.14685.17	liver_lipid_ps	ALL	2810	-0.0471485	0.0188217	0.0123015
PLIN3_O60664_seq.14687.6	liver_lipid_ps	ALL	2810	0.0282274	0.0188345	0.134063
PTPN7_P35236_seq.14688.6	liver_lipid_ps	ALL	2810	-0.0152453	0.0187537	0.41633
SEC13_P55735_seq.14689.3	liver_lipid_ps	ALL	2810	-0.0043837	0.0188476	0.8161
ZNF276_Q8N554_seq.14692.3	liver_lipid_ps	ALL	2810	-0.00923103	0.0188746	0.624829
FIGF_O43915_seq.14705.1	liver_lipid_ps	ALL	2810	0.0631357	0.0187921	0.000790795
C8G_P07360_seq.14708.59	liver_lipid_ps	ALL	2810	-0.0165951	0.0188262	0.37813
CST6_Q15828_seq.14711.27	liver_lipid_ps	ALL	2810	0.0424845	0.0187413	0.0234731
AZU1_P20160_seq.14713.46	liver_lipid_ps	ALL	2810	0.00653212	0.0186516	0.726202
CRLF1_O75462_seq.14747.9	liver_lipid_ps	ALL	2810	0.0529265	0.0188327	0.00498317
ARHGAP5_Q13017_seq.14748.31	liver_lipid_ps	ALL	2810	-0.0257854	0.0186801	0.167582
IGF2_P01344_seq.15295.81	liver_lipid_ps	ALL	2810	0.00587569	0.0188326	0.755066
S100A3_P33764_seq.15297.3	liver_lipid_ps	ALL	2810	-0.00563415	0.0188952	0.765589
NETO1_Q8TDF5_seq.15298.199	liver_lipid_ps	ALL	2810	0.0268434	0.0188276	0.154052
MESDC2_Q14696_seq.15299.102	liver_lipid_ps	ALL	2810	-0.0356376	0.0187227	0.0570861
CCDC134_Q9H6E4_seq.15300.66	liver_lipid_ps	ALL	2810	-0.0357675	0.0187677	0.0567783
ACRV1_P26436_seq.15301.24	liver_lipid_ps	ALL	2810	0.0240917	0.0188546	0.201439
S100A5_P33763_seq.15303.63	liver_lipid_ps	ALL	2810	-0.0326066	0.0187445	0.0820513
REG3A_Q06141_seq.15304.1	liver_lipid_ps	ALL	2810	0.0165104	0.0188165	0.380321
SCGN_O76038_seq.15305.7	liver_lipid_ps	ALL	2810	0.0149947	0.018885	0.427264
IGJ_P01591_seq.15306.20	liver_lipid_ps	ALL	2810	0.0298113	0.0185821	0.108762
VWC2_Q2TAL6_seq.15308.108	liver_lipid_ps	ALL	2810	0.0291737	0.018778	0.12039
PRC1_O43663_seq.15310.61	liver_lipid_ps	ALL	2810	-0.0103727	0.0187656	0.580478
AGO1_Q9UL18_seq.15312.14	liver_lipid_ps	ALL	2810	-0.0447692	0.0187406	0.0169653
MAD2L1_Q13257_seq.15313.28	liver_lipid_ps	ALL	2810	-0.0359806	0.0188813	0.0568025
CLIC4_Q9Y696_seq.15314.49	liver_lipid_ps	ALL	2810	-0.0352679	0.0187411	0.0599605
CUTC_Q9NTM9_seq.15315.64	liver_lipid_ps	ALL	2810	0.0066615	0.0188472	0.72378
TXNL4B_Q9NX01_seq.15316.262	liver_lipid_ps	ALL	2810	-0.0343078	0.0187102	0.0668144
S100A10_P60903_seq.15318.75	liver_lipid_ps	ALL	2810	0.0287418	0.0188604	0.127642
CCNA1_P78396_seq.15319.226	liver_lipid_ps	ALL	2810	0.029612	0.0187736	0.114834
CPLX2_Q6PUV4_seq.15321.8	liver_lipid_ps	ALL	2810	0.0191515	0.0186783	0.305293
CRADD_P78560_seq.15322.35	liver_lipid_ps	ALL	2810	-0.0330317	0.0188544	0.0798942
AGO3_Q9H9G7_seq.15323.112	liver_lipid_ps	ALL	2810	-0.0385841	0.0187456	0.0396541
FTL_P02792_seq.15324.58	liver_lipid_ps	ALL	2810	0.00613136	0.0185355	0.740829
GAP43_P17677_seq.15325.14	liver_lipid_ps	ALL	2810	-0.0325349	0.0186515	0.0812066
GBP1_P32455_seq.15326.64	liver_lipid_ps	ALL	2810	0.0174548	0.0189064	0.355973
ROBLD3_Q9Y2Q5_seq.15329.167	liver_lipid_ps	ALL	2810	-0.0137366	0.0188641	0.46656
RBBP4_Q09028_seq.15331.47	liver_lipid_ps	ALL	2810	-0.0238056	0.0188667	0.207134
SDF2_Q99470_seq.15333.11	liver_lipid_ps	ALL	2810	-0.00457955	0.0187358	0.806918
SELM_Q8WWX9_seq.15336.7	liver_lipid_ps	ALL	2810	0.0424029	0.0187225	0.0236007
CFL2_Q9Y281_seq.15339.32	liver_lipid_ps	ALL	2810	0.017936	0.0186699	0.33679
KNG1_P01042_seq.15343.337	liver_lipid_ps	ALL	2810	-0.0396195	0.018826	0.0354231
IFNG_P01579_seq.15346.31	liver_lipid_ps	ALL	2810	-0.0161436	0.018895	0.392964
HPX_P02790_seq.15347.12	liver_lipid_ps	ALL	2810	0.0453932	0.0188828	0.016284
SCG5_P05408_seq.15358.28	liver_lipid_ps	ALL	2810	-0.0247988	0.0188675	0.188832
ANKRD1_Q15327_seq.15361.37	liver_lipid_ps	ALL	2810	0.0390454	0.0188224	0.0381321
APOA5_Q6Q788_seq.15363.32	liver_lipid_ps	ALL	2810	-0.0375909	0.0187707	0.0453125
APOC1_P02654_seq.15364.101	liver_lipid_ps	ALL	2810	0.0144567	0.0187811	0.441517
BAI3_O60242_seq.15365.41	liver_lipid_ps	ALL	2810	0.0417267	0.0188648	0.0270556
BPIFB1_Q8TDL5_seq.15367.38	liver_lipid_ps	ALL	2810	0.0436343	0.0188327	0.0205788
BMPER_Q8N8U9_seq.15368.3	liver_lipid_ps	ALL	2810	0.00584516	0.0188106	0.756024
BOLA1_Q9Y3E2_seq.15370.5	liver_lipid_ps	ALL	2810	-0.00218125	0.0187649	0.90747
BRD2_P25440_seq.15372.43	liver_lipid_ps	ALL	2810	0.00236384	0.018751	0.89969
GKN1_Q9NS71_seq.15374.15	liver_lipid_ps	ALL	2810	-0.0152605	0.0187613	0.416056
CPB1_P15086_seq.15375.49	liver_lipid_ps	ALL	2810	-0.00704336	0.0189267	0.709817
CTSE_P14091_seq.15376.134	liver_lipid_ps	ALL	2810	0.0357207	0.0187884	0.0573769
DDR2_Q16832_seq.15381.45	liver_lipid_ps	ALL	2810	0.0436966	0.0187982	0.0201694
EDN3_P14138_seq.15383.200	liver_lipid_ps	ALL	2810	0.00571069	0.0188774	0.762282
KL_Q9UEF7_seq.15384.15	liver_lipid_ps	ALL	2810	0.0596148	0.0188656	0.0015947
FABP2_P12104_seq.15385.116	liver_lipid_ps	ALL	2810	-0.0194796	0.0188362	0.301152
FABP4_P15090_seq.15386.7	liver_lipid_ps	ALL	2810	0.022741	0.0188092	0.226751
NRP2_O60462_seq.15387.44	liver_lipid_ps	ALL	2810	0.0481745	0.0188063	0.0104707
FCGR3A_P08637_seq.15388.24	liver_lipid_ps	ALL	2810	-0.00304012	0.0185191	0.869616
FXN_Q16595_seq.15389.1	liver_lipid_ps	ALL	2810	0.0598658	0.018726	0.00140449
GAL_P22466_seq.15390.3	liver_lipid_ps	ALL	2810	-0.00500375	0.0188335	0.790502
GAS6_Q14393_seq.15391.114	liver_lipid_ps	ALL	2810	0.0806408	0.0186738	1.62637e-05
UNC5B_Q8IZJ1_seq.15394.79	liver_lipid_ps	ALL	2810	0.0328636	0.0187207	0.0792899
GSTM1_P09488_seq.15395.15	liver_lipid_ps	ALL	2810	-0.00632767	0.0188374	0.736964
GFER_P55789_seq.15398.2	liver_lipid_ps	ALL	2810	-0.02719	0.0188484	0.149256
ID1_P41134_seq.15402.2	liver_lipid_ps	ALL	2810	-0.0121111	0.0187756	0.518951
ID2_Q02363_seq.15403.53	liver_lipid_ps	ALL	2810	0.00483287	0.0186991	0.796075
IFNA21_P01568_seq.15404.3	liver_lipid_ps	ALL	2810	0.0094568	0.0188319	0.615589
IFNA4_P05014_seq.15405.23	liver_lipid_ps	ALL	2810	0.0162842	0.0188843	0.388588
BIRC7_Q96CA5_seq.15412.40	liver_lipid_ps	ALL	2810	0.0272064	0.0187955	0.147872
LCAT_P04180_seq.15413.3	liver_lipid_ps	ALL	2810	-0.0589493	0.0188193	0.00175187
LDHA_P00338_seq.15414.316	liver_lipid_ps	ALL	2810	-0.0286947	0.0186831	0.124686
LYG2_Q86SG7_seq.15416.54	liver_lipid_ps	ALL	2810	-0.025067	0.0187743	0.181928
SERPINB5_P36952_seq.15417.3	liver_lipid_ps	ALL	2810	0.0256208	0.0189135	0.175646
MAPK10_P53779_seq.15418.25	liver_lipid_ps	ALL	2810	-0.040751	0.0187208	0.0295807
MMP20_O60882_seq.15419.15	liver_lipid_ps	ALL	2810	-0.0207977	0.0188883	0.270955
PMP2_P02689_seq.15422.12	liver_lipid_ps	ALL	2810	0.00282954	0.0188517	0.880701
NEU1_Q99519_seq.15426.5	liver_lipid_ps	ALL	2810	-0.0159835	0.0188154	0.395682
LOXL3_P58215_seq.15427.35	liver_lipid_ps	ALL	2810	-0.0251902	0.0186785	0.177569
OPTC_Q9UBM4_seq.15430.165	liver_lipid_ps	ALL	2810	-0.015937	0.0188465	0.397837
OTC_P00480_seq.15431.31	liver_lipid_ps	ALL	2810	-0.0508647	0.0189077	0.00718428
OTOR_Q9NRC9_seq.15432.1	liver_lipid_ps	ALL	2810	0.0432503	0.0188998	0.022189
SRC_P12931_seq.15433.4	liver_lipid_ps	ALL	2810	-0.0319052	0.0186586	0.0873873
PNOC_Q13519_seq.15434.5	liver_lipid_ps	ALL	2810	-0.00715327	0.0188524	0.704393
PNP_P00491_seq.15435.4	liver_lipid_ps	ALL	2810	-0.0502618	0.0187882	0.00751243
RAMP1_O60894_seq.15436.40	liver_lipid_ps	ALL	2810	-0.0215232	0.0187415	0.25089
RAMP3_O60896_seq.15437.11	liver_lipid_ps	ALL	2810	0.0491266	0.0188686	0.00927337
RND3_P61587_seq.15439.21	liver_lipid_ps	ALL	2810	-0.0167995	0.0188455	0.372774
PCSK2_P16519_seq.15440.57	liver_lipid_ps	ALL	2810	0.043607	0.0187961	0.0204123
GM2A_P17900_seq.15441.6	liver_lipid_ps	ALL	2810	0.0226478	0.0187444	0.227057
SERPINB4_P48594_seq.15444.45	liver_lipid_ps	ALL	2810	0.00964479	0.0187202	0.606449
NRG1_Q02297_seq.15446.25	liver_lipid_ps	ALL	2810	0.0148067	0.0188429	0.432052
SORD_Q00796_seq.15447.45	liver_lipid_ps	ALL	2810	-0.0385593	0.0188269	0.0406443
SQSTM1_Q13501_seq.15448.47	liver_lipid_ps	ALL	2810	-0.0166817	0.0188575	0.376439
TIMD4_Q96H15_seq.15449.33	liver_lipid_ps	ALL	2810	0.0220793	0.018823	0.240896
NT5E_P21589_seq.15452.5	liver_lipid_ps	ALL	2810	0.0358297	0.0188338	0.0572204
AMBP_P02760_seq.15453.3	liver_lipid_ps	ALL	2810	-0.020826	0.0188532	0.269411
ADAM15_Q13444_seq.15455.40	liver_lipid_ps	ALL	2810	0.0429911	0.0188155	0.0223949
ANPEP_P15144_seq.15457.14	liver_lipid_ps	ALL	2810	0.0268483	0.0186752	0.150646
DPP4_P27487_seq.15460.9	liver_lipid_ps	ALL	2810	-0.0280146	0.0188877	0.138129
CD8A_P01732_seq.15462.28	liver_lipid_ps	ALL	2810	-0.00345048	0.0187743	0.854194
CNPY4_Q8N129_seq.15465.79	liver_lipid_ps	ALL	2810	-0.0317323	0.0187454	0.0906045
COL9A1_P20849_seq.15466.30	liver_lipid_ps	ALL	2810	0.0248647	0.0188577	0.187429
CTHRC1_Q96CG8_seq.15467.10	liver_lipid_ps	ALL	2810	-0.0673844	0.0186766	0.000314035
CFHR1_Q03591_seq.15468.14	liver_lipid_ps	ALL	2810	0.0714824	0.0188605	0.000153799
HEXB_P07686_seq.15470.11	liver_lipid_ps	ALL	2810	0.0207834	0.0188	0.269039
PNLIPRP2_P54317_seq.15471.29	liver_lipid_ps	ALL	2810	-0.00180526	0.0189075	0.923942
LRP11_Q86VZ4_seq.15472.16	liver_lipid_ps	ALL	2810	0.0279246	0.0188525	0.138662
PIN1_Q13526_seq.15474.7	liver_lipid_ps	ALL	2810	-0.0514034	0.0187403	0.00612814
PLTP_P55058_seq.15475.4	liver_lipid_ps	ALL	2810	0.0688193	0.0188908	0.000274379
REG3G_Q6UW15_seq.15476.6	liver_lipid_ps	ALL	2810	0.0114369	0.01887	0.544505
VNN2_O95498_seq.15480.2	liver_lipid_ps	ALL	2810	0.0281522	0.0188553	0.135533
CAMP_P49913_seq.15481.45	liver_lipid_ps	ALL	2810	0.0206737	0.0188207	0.272101
A2ML1_A8K2U0_seq.15482.12	liver_lipid_ps	ALL	2810	0.0284335	0.0188929	0.132442
AGRN_O00468_seq.15483.377	liver_lipid_ps	ALL	2810	-0.0378638	0.0186676	0.0426233
AOC1_P19801_seq.15486.126	liver_lipid_ps	ALL	2810	0.043282	0.0188704	0.0218851
CES1_P23141_seq.15487.164	liver_lipid_ps	ALL	2810	-0.0717917	0.0188386	0.000141461
CD248_Q9HCU0_seq.15491.20	liver_lipid_ps	ALL	2810	0.0901673	0.0188349	1.779e-06
CRIM1_Q9NZV1_seq.15492.1	liver_lipid_ps	ALL	2810	0.0600621	0.0189092	0.00150776
FGFBP1_Q14512_seq.15494.11	liver_lipid_ps	ALL	2810	0.0560306	0.0189057	0.00306543
FOLR3_P41439_seq.15495.9	liver_lipid_ps	ALL	2810	0.00206662	0.0187601	0.91229
HS3ST1_O14792_seq.15497.9	liver_lipid_ps	ALL	2810	0.020625	0.0188527	0.274044
ATRN_O75882_seq.15499.11	liver_lipid_ps	ALL	2810	-0.0525485	0.0188238	0.00528043
LEFTY2_O00292_seq.15503.15	liver_lipid_ps	ALL	2810	-0.0200498	0.0187105	0.284001
LEFTY2_O00292_seq.15503.20	liver_lipid_ps	ALL	2810	0.00611985	0.0189288	0.746486
BIRC7_Q96CA5_seq.15504.39	liver_lipid_ps	ALL	2810	0.0367749	0.0188185	0.0507778
LRP12_Q9Y561_seq.15506.34	liver_lipid_ps	ALL	2810	0.00423591	0.018868	0.822383
NAGLU_P54802_seq.15509.2	liver_lipid_ps	ALL	2810	0.0574694	0.0188572	0.00232833
NPTXR_O95502_seq.15511.37	liver_lipid_ps	ALL	2810	0.0326987	0.0187278	0.0809217
PRSS8_Q16651_seq.15513.108	liver_lipid_ps	ALL	2810	-0.0701855	0.0183222	0.00013063
BCHE_P06276_seq.15514.26	liver_lipid_ps	ALL	2810	-0.0465213	0.0188109	0.0134535
SAA1_P0DJI8_seq.15515.2	liver_lipid_ps	ALL	2810	-0.026564	0.0188391	0.158638
SAA4_P35542_seq.15516.12	liver_lipid_ps	ALL	2810	-0.0184849	0.0188746	0.327489
CLSTN1_O94985_seq.15521.4	liver_lipid_ps	ALL	2810	0.00169797	0.0188861	0.928369
GLIPR2_Q9H4G4_seq.15522.2	liver_lipid_ps	ALL	2810	0.0548433	0.0188014	0.00356264
ALAD_P13716_seq.15523.9	liver_lipid_ps	ALL	2810	-0.0553236	0.0188993	0.00344701
PGAM2_P15259_seq.15524.30	liver_lipid_ps	ALL	2810	-0.0143843	0.0187227	0.442387
ADH1C_P00326_seq.15525.294	liver_lipid_ps	ALL	2810	-0.0282108	0.0188388	0.134381
GSS_P48637_seq.15526.33	liver_lipid_ps	ALL	2810	-0.033188	0.0188388	0.0782327
DLD_P09622_seq.15527.90	liver_lipid_ps	ALL	2810	-0.0104588	0.0188689	0.579428
CSRP1_P21291_seq.15529.33	liver_lipid_ps	ALL	2810	-0.0208535	0.0187668	0.26658
EPHB4_P54760_seq.15530.33	liver_lipid_ps	ALL	2810	0.0241089	0.0186772	0.196873
MSR1_P21757_seq.15533.97	liver_lipid_ps	ALL	2810	0.0317477	0.0188011	0.091406
MDH2_P40926_seq.15534.26	liver_lipid_ps	ALL	2810	-0.0381162	0.0186178	0.0407215
PRSS27_Q9BQR3_seq.15535.3	liver_lipid_ps	ALL	2810	0.0252397	0.0188892	0.181593
SLITRK1_Q96PX8_seq.15539.15	liver_lipid_ps	ALL	2810	0.0394543	0.0186365	0.0343441
VIM_P08670_seq.15540.6	liver_lipid_ps	ALL	2810	-0.0052023	0.0185574	0.779241
CKMT1A_P12532_seq.15542.19	liver_lipid_ps	ALL	2810	-0.0192381	0.0188939	0.308661
KLK14_Q9P0G3_seq.15544.25	liver_lipid_ps	ALL	2810	0.00921965	0.0188521	0.624843
PPP3R1_P63098_seq.15545.13	liver_lipid_ps	ALL	2810	-0.0185671	0.0187958	0.323319
PHGDH_O43175_seq.15548.35	liver_lipid_ps	ALL	2810	-0.0241317	0.0186668	0.196202
ACHE_P22303_seq.15553.22	liver_lipid_ps	ALL	2810	-0.0012516	0.0187007	0.946644
AMY2B_P19961_seq.15556.49	liver_lipid_ps	ALL	2810	-0.00201497	0.0188579	0.914915
ENPEP_Q07075_seq.15558.63	liver_lipid_ps	ALL	2810	0.0131261	0.0187261	0.483394
ANTXR2_P58335_seq.15559.5	liver_lipid_ps	ALL	2810	0.0810598	0.0186458	1.42722e-05
TCN2_P20062_seq.15560.52	liver_lipid_ps	ALL	2810	-0.0144027	0.0178271	0.41921
GUSB_P08236_seq.15562.24	liver_lipid_ps	ALL	2810	-0.0191801	0.018846	0.308896
MUC16_Q8WXI7_seq.15565.102	liver_lipid_ps	ALL	2810	0.0119841	0.0187655	0.523121
CNN1_P51911_seq.15566.10	liver_lipid_ps	ALL	2810	-0.0200021	0.0188344	0.288328
CD247_P20963_seq.15567.2	liver_lipid_ps	ALL	2810	-0.0408265	0.0187527	0.0295567
COL2A1_P02458_seq.15569.15	liver_lipid_ps	ALL	2810	0.00470008	0.0189236	0.803865
CR2_P20023_seq.15570.99	liver_lipid_ps	ALL	2810	-0.00470288	0.0187847	0.80233
NCAN_O14594_seq.15573.110	liver_lipid_ps	ALL	2810	0.0228217	0.0188449	0.225988
CCNA2_P20248_seq.15574.37	liver_lipid_ps	ALL	2810	0.0202495	0.0188285	0.282257
RNASE3_P12724_seq.15576.158	liver_lipid_ps	ALL	2810	0.012782	0.0188002	0.496633
ENPP6_Q6UWR7_seq.15579.26	liver_lipid_ps	ALL	2810	0.00752773	0.0187607	0.688266
EPHA7_Q15375_seq.15580.2	liver_lipid_ps	ALL	2810	0.0148832	0.0188213	0.429151
FANK1_Q8TC84_seq.15581.16	liver_lipid_ps	ALL	2810	0.0200745	0.0188626	0.287308
FCN1_O00602_seq.15582.25	liver_lipid_ps	ALL	2810	0.0323243	0.0189082	0.0874633
FCRLB_Q6BAA4_seq.15583.18	liver_lipid_ps	ALL	2810	0.0482825	0.01877	0.0101532
CFHR2_P36980_seq.15584.9	liver_lipid_ps	ALL	2810	0.0227132	0.018845	0.228201
FBLN5_Q9UBX5_seq.15585.304	liver_lipid_ps	ALL	2810	0.0257137	0.0188815	0.173355
FOLR2_P14207_seq.15587.20	liver_lipid_ps	ALL	2810	0.0790858	0.0185421	2.06358e-05
GLA_P06280_seq.15588.17	liver_lipid_ps	ALL	2810	0.00151034	0.0187616	0.935844
GC_P02774_seq.15589.1	liver_lipid_ps	ALL	2810	-0.0074584	0.0188838	0.6929
GPX1_P07203_seq.15591.28	liver_lipid_ps	ALL	2810	-0.050058	0.0186295	0.00725188
HTRA1_Q92743_seq.15594.47	liver_lipid_ps	ALL	2810	-0.0408175	0.0187695	0.029738
HEXIM1_O94992_seq.15596.7	liver_lipid_ps	ALL	2810	-0.0327071	0.0187577	0.0813286
IL6R_P08887_seq.15602.43	liver_lipid_ps	ALL	2810	0.0209191	0.0188957	0.268353
ITGA2_P17301_seq.15603.20	liver_lipid_ps	ALL	2810	0.0483545	0.0188304	0.0102833
MAPK9_P45984_seq.15604.18	liver_lipid_ps	ALL	2810	-0.0464021	0.0187461	0.0133717
KRT19_P08727_seq.15606.19	liver_lipid_ps	ALL	2810	-0.0572406	0.0188196	0.0023756
PKLR_P30613_seq.15607.56	liver_lipid_ps	ALL	2810	-0.0245271	0.0188581	0.193497
RPS6KB1_P23443_seq.15608.5	liver_lipid_ps	ALL	2810	-0.0102681	0.0187203	0.583392
LAP3_P28838_seq.15610.72	liver_lipid_ps	ALL	2810	-0.03633	0.0187683	0.0530039
LIN7B_Q9HAP6_seq.15612.5	liver_lipid_ps	ALL	2810	-0.0470528	0.0187724	0.0122503
PNLIP_P16233_seq.15613.16	liver_lipid_ps	ALL	2810	0.0124628	0.0188878	0.509414
LILRA2_Q8N149_seq.15614.168	liver_lipid_ps	ALL	2810	0.0604472	0.0188375	0.00134761
LILRB3_O75022_seq.15615.8	liver_lipid_ps	ALL	2810	0.0125681	0.0187354	0.50239
XCL2_Q9UBD3_seq.15617.8	liver_lipid_ps	ALL	2810	-0.0045045	0.0187955	0.810612
MOG_Q16653_seq.15619.49	liver_lipid_ps	ALL	2810	0.0259784	0.0188957	0.169293
NLGN1_Q8N2Q7_seq.15620.4	liver_lipid_ps	ALL	2810	0.0599412	0.0188734	0.00150973
OPCML_Q14982_seq.15622.13	liver_lipid_ps	ALL	2810	0.0640285	0.0187971	0.000667826
PDCD1_Q15116_seq.15623.1	liver_lipid_ps	ALL	2810	0.0325544	0.018786	0.0832218
HSPG2_P98160_seq.15626.223	liver_lipid_ps	ALL	2810	0.0422104	0.0187757	0.0246448
AKT1_P31749_seq.15627.83	liver_lipid_ps	ALL	2810	-0.0394209	0.0186897	0.0350131
PSG1_P11464_seq.15631.18	liver_lipid_ps	ALL	2810	0.00246954	0.0188924	0.89601
RBP4_P02753_seq.15633.6	liver_lipid_ps	ALL	2810	-0.0453507	0.0188504	0.0162008
SLIT1_O75093_seq.15634.139	liver_lipid_ps	ALL	2810	0.0460781	0.0188542	0.0145901
SMOC2_Q9H3U7_seq.15635.4	liver_lipid_ps	ALL	2810	0.0406425	0.0188385	0.0310578
SORCS1_Q8WY21_seq.15636.49	liver_lipid_ps	ALL	2810	0.0621712	0.0188746	0.00100037
SORCS3_Q9UPU3_seq.15637.38	liver_lipid_ps	ALL	2810	0.0376744	0.0188351	0.0455729
TAGLN_Q01995_seq.15640.54	liver_lipid_ps	ALL	2810	0.0224601	0.0189106	0.235052
TMEFF1_Q8IYR6_seq.15641.20	liver_lipid_ps	ALL	2810	-0.0181322	0.018772	0.334169
BTD_P43251_seq.15644.1	liver_lipid_ps	ALL	2810	-0.0468504	0.0188578	0.0130351
COL10A1_Q03692_seq.15653.9	liver_lipid_ps	ALL	2810	0.0371701	0.0188894	0.0491929
BMP2_P12643_seq.15666.21	liver_lipid_ps	ALL	2810	0.0306655	0.0188188	0.103317
BMP4_P12644_seq.15667.39	liver_lipid_ps	ALL	2810	0.0632251	0.0188083	0.000785512
BMP8B_P34820_seq.15668.19	liver_lipid_ps	ALL	2810	0.0100884	0.0188578	0.592713
BRAF_P15056_seq.15669.7	liver_lipid_ps	ALL	2810	-0.0527462	0.0187927	0.00503926
C1QL2_Q7Z5L3_seq.15670.15	liver_lipid_ps	ALL	2810	0.0158556	0.0188381	0.40004
CD79A_P11912_seq.15674.3	liver_lipid_ps	ALL	2810	-0.0386295	0.0188719	0.0407585
CEBPB_P17676_seq.15675.3	liver_lipid_ps	ALL	2810	0.0125982	0.018829	0.503495
DKK2_Q9UBU2_seq.15678.71	liver_lipid_ps	ALL	2810	-0.0343972	0.0187217	0.0662729
INHBC_P55103_seq.15686.49	liver_lipid_ps	ALL	2810	-0.0432162	0.0185965	0.0202033
LMAN1_P49257_seq.15688.30	liver_lipid_ps	ALL	2810	0.00154962	0.0188264	0.934405
NODAL_Q96S42_seq.15692.300	liver_lipid_ps	ALL	2810	0.0460545	0.0187874	0.0142931
PGR_P06401_seq.15693.9	liver_lipid_ps	ALL	2810	-0.0294641	0.0187987	0.117147
TXLNA_P40222_seq.15698.6	liver_lipid_ps	ALL	2810	-0.0145411	0.018783	0.438901
GPT_P24298_seq.16015.19	liver_lipid_ps	ALL	2810	-0.00691954	0.0188212	0.713166
CDH8_P55286_seq.16021.30	liver_lipid_ps	ALL	2810	0.000527591	0.0188724	0.977699
FLT4_P35916_seq.16035.8	liver_lipid_ps	ALL	2810	0.0115246	0.0188161	0.540265
SHC1_P29353_seq.16043.30	liver_lipid_ps	ALL	2810	-0.0526739	0.0187297	0.00495286
OLR1_P78380_seq.16049.43	liver_lipid_ps	ALL	2810	0.0188873	0.0188994	0.317707
CFHR5_Q9BXR6_seq.16055.3	liver_lipid_ps	ALL	2810	0.0197924	0.0188523	0.293871
IGF2R_P11717_seq.16057.6	liver_lipid_ps	ALL	2810	-0.0459489	0.0188303	0.0147427
NID2_Q14112_seq.16060.99	liver_lipid_ps	ALL	2810	-0.0109107	0.0188497	0.562755
WIF1_Q9Y5W5_seq.16070.7	liver_lipid_ps	ALL	2810	0.0187876	0.0188913	0.32006
GRAP2_O75791_seq.16074.12	liver_lipid_ps	ALL	2810	-0.0304329	0.018844	0.106425
TEC_P42680_seq.16079.2	liver_lipid_ps	ALL	2810	-0.0349594	0.0188014	0.0630751
AKR1B10_O60218_seq.16081.38	liver_lipid_ps	ALL	2810	-0.0414924	0.0187763	0.027198
EPHA4_P54764_seq.16288.17	liver_lipid_ps	ALL	2810	0.0830016	0.0188071	1.05658e-05
GIP_P09681_seq.16292.288	liver_lipid_ps	ALL	2810	-0.0157822	0.0186917	0.39855
GHRH_P01286_seq.16293.1	liver_lipid_ps	ALL	2810	-0.0165609	0.0188617	0.380009
LGR5_O75473_seq.16296.43	liver_lipid_ps	ALL	2810	-0.0222851	0.0188084	0.236179
ROBO4_Q8WZ75_seq.16297.14	liver_lipid_ps	ALL	2810	0.0233834	0.018854	0.214994
PLA2G2D_Q9UNK4_seq.16298.84	liver_lipid_ps	ALL	2810	-0.00970849	0.0188979	0.607478
TIGIT_Q495A1_seq.16299.13	liver_lipid_ps	ALL	2810	-0.00505531	0.0189022	0.789146
TREM2_Q9NZC2_seq.16300.4	liver_lipid_ps	ALL	2810	0.00217773	0.0186725	0.907163
BPIFA2_Q96DR5_seq.16302.11	liver_lipid_ps	ALL	2810	-0.0497541	0.0188163	0.00823413
LGR4_Q9BXB1_seq.16304.6	liver_lipid_ps	ALL	2810	-0.00968678	0.0188926	0.608181
CDH11_P55287_seq.16305.10	liver_lipid_ps	ALL	2810	0.0229419	0.0186378	0.218451
UNC5D_Q6UXZ4_seq.16307.22	liver_lipid_ps	ALL	2810	0.0316035	0.0186283	0.0898956
BTLA_Q7Z6A9_seq.16308.14	liver_lipid_ps	ALL	2810	-0.0201531	0.0188804	0.285879
DKKL1_Q9UK85_seq.16309.30	liver_lipid_ps	ALL	2810	0.0107457	0.0188639	0.568964
CDH6_P55285_seq.16312.45	liver_lipid_ps	ALL	2810	-0.0166466	0.0188865	0.378176
FLT1_P17948_seq.16315.105	liver_lipid_ps	ALL	2810	0.0362642	0.0187943	0.0537659
DSG3_P32926_seq.16317.20	liver_lipid_ps	ALL	2810	-0.0349783	0.0187962	0.0628599
ACVRL1_P37023_seq.16318.12	liver_lipid_ps	ALL	2810	0.0448162	0.018836	0.0174129
CD320_Q9NPF0_seq.16320.139	liver_lipid_ps	ALL	2810	0.0110858	0.0188172	0.555822
PACAP_Q8WU39_seq.16322.10	liver_lipid_ps	ALL	2810	0.031652	0.0188338	0.0929537
NRXN3_Q9Y4C0_seq.16323.8	liver_lipid_ps	ALL	2810	0.0413587	0.018596	0.0262235
TLR1_Q15399_seq.16324.38	liver_lipid_ps	ALL	2810	-0.0205018	0.0188529	0.276927
GFP_P42212_seq.16535.61	liver_lipid_ps	ALL	2810	0.0115526	0.0188636	0.540304
HMGA1_P17096_seq.16536.3	liver_lipid_ps	ALL	2810	0.033754	0.0188879	0.074035
STAT5B_P51692_seq.16551.14	liver_lipid_ps	ALL	2810	-0.0191784	0.0188819	0.309858
MYOC_Q99972_seq.16558.2	liver_lipid_ps	ALL	2810	0.0473892	0.0187109	0.0113729
A1BG_P04217_seq.16561.9	liver_lipid_ps	ALL	2810	-0.0627134	0.0187323	0.00082515
NUDT2_P50583_seq.16583.8	liver_lipid_ps	ALL	2810	-0.0315211	0.0187857	0.0934713
B3GNT4_Q9C0J1_seq.16585.16	liver_lipid_ps	ALL	2810	0.00157471	0.0188915	0.933575
CSN2_P05814_seq.16587.1	liver_lipid_ps	ALL	2810	-0.0117923	0.0189081	0.532899
HSPA5_P11021_seq.16588.10	liver_lipid_ps	ALL	2810	0.0284848	0.0188268	0.130394
CHIA_Q9BZP6_seq.16591.71	liver_lipid_ps	ALL	2810	-0.00718611	0.0188607	0.703225
FADD_Q13158_seq.16593.3	liver_lipid_ps	ALL	2810	-0.0328493	0.0186493	0.0782767
FAIM_Q9NVQ4_seq.16594.44	liver_lipid_ps	ALL	2810	-0.0258628	0.0188606	0.170402
GLRX3_O76003_seq.16596.25	liver_lipid_ps	ALL	2810	-0.0494403	0.0187532	0.00842646
GLRX5_Q86SX6_seq.16597.11	liver_lipid_ps	ALL	2810	-0.000180584	0.0188977	0.992376
GPN1_Q9HCN4_seq.16599.38	liver_lipid_ps	ALL	2810	-0.0467589	0.0187662	0.0127724
C1QTNF9_P0C862_seq.16605.2	liver_lipid_ps	ALL	2810	0.0062281	0.0188521	0.741149
AKR1B1_P15121_seq.16606.85	liver_lipid_ps	ALL	2810	-0.042702	0.0187579	0.0228924
GSN_P06396_seq.16607.78	liver_lipid_ps	ALL	2810	0.0607188	0.0186984	0.00117896
KIRREL2_Q6UWL6_seq.16609.106	liver_lipid_ps	ALL	2810	0.0457465	0.0187995	0.0150208
LRP10_Q7Z4F1_seq.16610.13	liver_lipid_ps	ALL	2810	0.0269861	0.0187888	0.151034
SDC3_O75056_seq.16612.28	liver_lipid_ps	ALL	2810	-0.0509144	0.0187924	0.00678359
CDH17_Q12864_seq.16613.3	liver_lipid_ps	ALL	2810	0.0400645	0.0188296	0.0334462
RSPO1_Q2MKA7_seq.16614.27	liver_lipid_ps	ALL	2810	0.0372951	0.0187241	0.0464877
ENO3_P13929_seq.16616.137	liver_lipid_ps	ALL	2810	-0.0199641	0.0189162	0.291334
CASP14_P31944_seq.16617.14	liver_lipid_ps	ALL	2810	0.00753703	0.018877	0.689724
CD69_Q07108_seq.16618.7	liver_lipid_ps	ALL	2810	-0.0425908	0.0187549	0.023228
LY75_O60449_seq.16620.26	liver_lipid_ps	ALL	2810	0.0261377	0.0188644	0.165993
APOA1BP_Q8NCW5_seq.16621.77	liver_lipid_ps	ALL	2810	-0.0383689	0.0187183	0.0404766
INHBB_P09529_seq.16746.12	liver_lipid_ps	ALL	2810	-0.000443277	0.0187659	0.981156
BMP3_P12645_seq.16748.1	liver_lipid_ps	ALL	2810	-0.0179492	0.0188818	0.341885
GDF10_P55107_seq.16749.79	liver_lipid_ps	ALL	2810	0.00968202	0.0188173	0.606924
NPPB_P16860_seq.16751.15	liver_lipid_ps	ALL	2810	0.0455839	0.018762	0.0151786
COL6A2_P12110_seq.16753.46	liver_lipid_ps	ALL	2810	0.0516055	0.0187975	0.00608347
CASK_O14936_seq.16754.40	liver_lipid_ps	ALL	2810	-0.00798994	0.0188686	0.671999
GDF3_Q9NR23_seq.16755.195	liver_lipid_ps	ALL	2810	0.00371557	0.0188307	0.843596
GDF7_Q7Z4P5_seq.16756.30	liver_lipid_ps	ALL	2810	0.0305758	0.0188105	0.104176
HDGF_P51858_seq.16758.96	liver_lipid_ps	ALL	2810	-0.0509875	0.0188483	0.00686892
IL26_Q9NPH9_seq.16760.2	liver_lipid_ps	ALL	2810	0.0021142	0.0189072	0.910974
LECT2_O14960_seq.16763.11	liver_lipid_ps	ALL	2810	-0.032173	0.0188034	0.0871888
PPBP_P02775_seq.16765.52	liver_lipid_ps	ALL	2810	-0.0418336	0.0187706	0.0259145
JUP_P14923_seq.16768.3	liver_lipid_ps	ALL	2810	-0.0123314	0.0188198	0.512368
RAC3_P60763_seq.16769.20	liver_lipid_ps	ALL	2810	-0.033185	0.0187483	0.0768311
REG1B_P48304_seq.16770.3	liver_lipid_ps	ALL	2810	0.0123182	0.0188838	0.514249
SCUBE3_Q8IX30_seq.16773.29	liver_lipid_ps	ALL	2810	0.0417094	0.0188665	0.0271329
HSPA1A_P0DMV8_seq.16780.6	liver_lipid_ps	ALL	2810	0.0123335	0.0188185	0.512269
ENGASE_Q8NFI3_seq.16781.2	liver_lipid_ps	ALL	2810	-0.0137762	0.0188801	0.465654
DEFA5_Q01523_seq.16785.45	liver_lipid_ps	ALL	2810	0.00978427	0.0189084	0.604878
SIGLEC5_O15389_seq.16792.4	liver_lipid_ps	ALL	2810	0.0117352	0.0183061	0.521538
OCIAD1_Q9NX40_seq.16802.31	liver_lipid_ps	ALL	2810	-0.0105582	0.0188901	0.576256
CALB2_P22676_seq.16803.4	liver_lipid_ps	ALL	2810	-0.00279651	0.0188572	0.882117
PDE5A_O76074_seq.16805.5	liver_lipid_ps	ALL	2810	-0.0365171	0.0186525	0.0503576
TNNT3_P45378_seq.16807.35	liver_lipid_ps	ALL	2810	-0.0374497	0.0188535	0.0470912
NME4_O00746_seq.16809.1	liver_lipid_ps	ALL	2810	-0.032774	0.0187101	0.0799393
GDI1_P31150_seq.16810.3	liver_lipid_ps	ALL	2810	-0.053569	0.0187926	0.00439665
FHL1_Q13642_seq.16814.13	liver_lipid_ps	ALL	2810	-0.0220273	0.018845	0.242559
CDCP1_Q9H5V8_seq.16818.200	liver_lipid_ps	ALL	2810	0.0391808	0.0188509	0.0377576
APOL3_O95236_seq.16823.75	liver_lipid_ps	ALL	2810	-0.00433982	0.0189424	0.818803
ATXN3_P54252_seq.16825.20	liver_lipid_ps	ALL	2810	-0.0472957	0.0188297	0.0120693
COL6A1_P12109_seq.16828.8	liver_lipid_ps	ALL	2810	0.0467262	0.0188639	0.0133073
DOK1_Q99704_seq.16831.7	liver_lipid_ps	ALL	2810	-0.0263238	0.0187508	0.160466
CFHR3_Q02985_seq.16836.1	liver_lipid_ps	ALL	2810	0.0090224	0.0187174	0.62982
CFLAR_O15519_seq.16837.20	liver_lipid_ps	ALL	2810	0.0026607	0.0188987	0.888048
MPZL1_O95297_seq.16845.15	liver_lipid_ps	ALL	2810	0.0208749	0.0189124	0.269789
RAB3B_P20337_seq.16847.39	liver_lipid_ps	ALL	2810	-0.00310845	0.0187367	0.868247
RGS5_O15539_seq.16850.5	liver_lipid_ps	ALL	2810	0.0212182	0.0187454	0.257766
SCO2_O43819_seq.16851.50	liver_lipid_ps	ALL	2810	-0.0318653	0.0187253	0.0889173
PDZK1_Q5T2W1_seq.16852.10	liver_lipid_ps	ALL	2810	0.000943042	0.0188228	0.960046
NRK1_Q9NWW6_seq.16853.5	liver_lipid_ps	ALL	2810	-0.0413877	0.0188377	0.0280972
LSM4_Q9Y4Z0_seq.16854.17	liver_lipid_ps	ALL	2810	-0.0262276	0.0189138	0.165646
MAPRE2_Q15555_seq.16856.79	liver_lipid_ps	ALL	2810	-0.0366823	0.0186647	0.0494754
RAB2A_P61019_seq.16857.2	liver_lipid_ps	ALL	2810	-0.0339386	0.0187182	0.0699182
RCN3_Q96D15_seq.16858.384	liver_lipid_ps	ALL	2810	-0.00224305	0.0187863	0.904968
SH3GLB1_Q9Y371_seq.16859.100	liver_lipid_ps	ALL	2810	-0.0407833	0.0186374	0.0287344
NANP_Q8TBE9_seq.16863.47	liver_lipid_ps	ALL	2810	0.00205795	0.0188	0.912841
TAF15_Q92804_seq.16865.62	liver_lipid_ps	ALL	2810	-0.032363	0.0187679	0.0847506
PCTK1_Q00536_seq.16867.76	liver_lipid_ps	ALL	2810	-0.0230228	0.0187831	0.220408
GSTZ1_O43708_seq.16872.248	liver_lipid_ps	ALL	2810	0.00336668	0.0188249	0.858075
MAGOHB_Q96A72_seq.16875.13	liver_lipid_ps	ALL	2810	-0.0183606	0.0188675	0.33057
MSRB2_Q9Y3D2_seq.16877.19	liver_lipid_ps	ALL	2810	-0.00990863	0.0188119	0.598429
PHPT1_Q9NRX4_seq.16882.27	liver_lipid_ps	ALL	2810	-0.0422523	0.0188333	0.0249436
RAB4A_P20338_seq.16883.57	liver_lipid_ps	ALL	2810	-0.0319204	0.0187658	0.0890567
MAPRE3_Q9UPY8_seq.16885.49	liver_lipid_ps	ALL	2810	-0.0179212	0.0184191	0.330654
PTRH2_Q9Y3E5_seq.16887.29	liver_lipid_ps	ALL	2810	-0.012743	0.018716	0.496014
ADAMTSL1_Q8N6G6_seq.16890.37	liver_lipid_ps	ALL	2810	0.0571358	0.018792	0.00238439
ENPP2_Q13822_seq.16892.23	liver_lipid_ps	ALL	2810	0.0570018	0.0187883	0.00243634
OSBPL9_Q96SU4_seq.16899.59	liver_lipid_ps	ALL	2810	0.0238656	0.0187934	0.20423
MDGA1_Q8NFP4_seq.16900.29	liver_lipid_ps	ALL	2810	0.00892779	0.0188314	0.635472
LAMP1_P11279_seq.16902.17	liver_lipid_ps	ALL	2810	0.0284471	0.018902	0.132442
CADM2_Q8N3J6_seq.16907.3	liver_lipid_ps	ALL	2810	0.0623733	0.0187705	0.000902245
OMG_P23515_seq.16908.5	liver_lipid_ps	ALL	2810	0.0292029	0.0188654	0.121745
RNASET2_O00584_seq.16913.8	liver_lipid_ps	ALL	2810	0.0234987	0.0188173	0.211849
CD14_P08571_seq.16914.104	liver_lipid_ps	ALL	2810	0.0112529	0.0188578	0.550739
SEMA4A_Q9H3S1_seq.16915.153	liver_lipid_ps	ALL	2810	0.014161	0.0188963	0.453676
SLITRK6_Q9H5Y7_seq.16916.19	liver_lipid_ps	ALL	2810	0.00299191	0.0187192	0.873025
TLR3_O15455_seq.16918.198	liver_lipid_ps	ALL	2810	0.03821	0.0188693	0.0429643
DBI_P07108_seq.16919.1	liver_lipid_ps	ALL	2810	-0.0205889	0.0188256	0.274196
PLXNB3_Q9ULL4_seq.16922.53	liver_lipid_ps	ALL	2810	0.00273022	0.01884	0.884788
PFN2_P35080_seq.16923.20	liver_lipid_ps	ALL	2810	-0.0106064	0.0188572	0.573849
ALPL_P05186_seq.16926.44	liver_lipid_ps	ALL	2810	-0.00790959	0.0187248	0.672756
F13A1_F13B_P00488_P05160_seq.16927.9	liver_lipid_ps	ALL	2810	0.0276233	0.0188	0.141856
SULT1E1_P49888_seq.16932.5	liver_lipid_ps	ALL	2810	0.0236543	0.0187985	0.208384
HBB_P68871_seq.17137.160	liver_lipid_ps	ALL	2810	-0.017382	0.0187815	0.354794
GSTA1_P08263_seq.17138.8	liver_lipid_ps	ALL	2810	-0.0504644	0.0188785	0.00755868
PDGFD_Q9GZP0_seq.17140.57	liver_lipid_ps	ALL	2810	-0.0434114	0.0187986	0.0210001
S100A8_S100A9_P05109_P06702_seq.17145.1	liver_lipid_ps	ALL	2810	-0.0254875	0.0188462	0.176359
BLVRB_P30043_seq.17148.7	liver_lipid_ps	ALL	2810	-0.0358704	0.0188757	0.05749
HSPE1_P61604_seq.17150.8	liver_lipid_ps	ALL	2810	-0.044328	0.0187137	0.0179159
IRF3_Q14653_seq.17151.84	liver_lipid_ps	ALL	2810	-0.0433504	0.018709	0.0205709
KIR2DS4_P43632_seq.17152.10	liver_lipid_ps	ALL	2810	0.0117632	0.0188415	0.532466
KIR2DL3_P43628_seq.17153.46	liver_lipid_ps	ALL	2810	-0.0436762	0.0188631	0.0206613
PTGES3_Q15185_seq.17154.2	liver_lipid_ps	ALL	2810	-0.00562041	0.0188833	0.766
VPS28_Q9UK41_seq.17155.1	liver_lipid_ps	ALL	2810	-0.0280959	0.018882	0.136871
DCLK1_O15075_seq.17156.72	liver_lipid_ps	ALL	2810	0.0465523	0.0188107	0.0133908
UBE2G1_P62253_seq.17158.17	liver_lipid_ps	ALL	2810	-0.0206805	0.0187803	0.270913
DDOST_P39656_seq.17161.1	liver_lipid_ps	ALL	2810	-0.0154551	0.0188242	0.411705
ANXA3_P12429_seq.17163.117	liver_lipid_ps	ALL	2810	0.0107509	0.0187221	0.565856
ANXA4_P09525_seq.17164.15	liver_lipid_ps	ALL	2810	-0.0386953	0.0187388	0.0390162
PPBP_P02775_seq.17165.1	liver_lipid_ps	ALL	2810	-0.0347731	0.0187776	0.0641544
FGF8_P55075_seq.17166.4	liver_lipid_ps	ALL	2810	-0.0195646	0.0187702	0.297354
CALCB_P10092_seq.17170.15	liver_lipid_ps	ALL	2810	-0.00642535	0.0187247	0.731513
STATH_P02808_seq.17172.19	liver_lipid_ps	ALL	2810	0.00251675	0.0188866	0.894001
MAP2K6_P52564_seq.17175.5	liver_lipid_ps	ALL	2810	-0.0271154	0.0188794	0.151045
PSIP1_O75475_seq.17176.13	liver_lipid_ps	ALL	2810	-0.0496431	0.0188512	0.0084997
BAG1_Q99933_seq.17195.43	liver_lipid_ps	ALL	2810	-0.0415607	0.018779	0.0269675
CLPP_Q16740_seq.17196.5	liver_lipid_ps	ALL	2810	-0.00917819	0.0187627	0.624757
HIF1AN_Q9NWT6_seq.17199.43	liver_lipid_ps	ALL	2810	-0.0191498	0.0188415	0.309545
KIR2DL1_P43626_seq.17200.50	liver_lipid_ps	ALL	2810	-0.0192921	0.0188525	0.306248
PDCD4_Q53EL6_seq.17202.37	liver_lipid_ps	ALL	2810	0.0120661	0.0188127	0.521329
PNMT_P11086_seq.17204.17	liver_lipid_ps	ALL	2810	-0.00611768	0.0188512	0.745564
RAB5A_P20339_seq.17205.21	liver_lipid_ps	ALL	2810	-0.0410434	0.0186744	0.0280418
SULT2B1_O00204_seq.17209.27	liver_lipid_ps	ALL	2810	-0.011054	0.0188538	0.557723
TCL1A_P56279_seq.17210.2	liver_lipid_ps	ALL	2810	-0.0157942	0.0188106	0.401181
OGN_P20774_seq.17224.12	liver_lipid_ps	ALL	2810	0.027068	0.018886	0.151904
LCP1_P13796_seq.17231.1	liver_lipid_ps	ALL	2810	0.0054626	0.0188956	0.772531
SELH_Q8IZQ5_seq.17319.1	liver_lipid_ps	ALL	2810	-0.00346189	0.0187529	0.853552
AASDHPPT_Q9NRN7_seq.17320.19	liver_lipid_ps	ALL	2810	-0.0490394	0.0187098	0.00881344
GUK1_Q16774_seq.17325.10	liver_lipid_ps	ALL	2810	-0.0461388	0.0188056	0.0142097
DUSP23_Q9BVJ7_seq.17326.44	liver_lipid_ps	ALL	2810	-0.0057887	0.01889	0.75929
CNPY3_Q9BT09_seq.17327.3	liver_lipid_ps	ALL	2810	-0.0178733	0.0185723	0.335951
BDH2_Q9BUT1_seq.17329.2	liver_lipid_ps	ALL	2810	-0.0120939	0.0188936	0.522159
KREMEN1_Q96MU8_seq.17331.138	liver_lipid_ps	ALL	2810	0.0426429	0.0188727	0.0239292
ADPRHL2_Q9NX46_seq.17332.3	liver_lipid_ps	ALL	2810	-0.0570979	0.0187984	0.00240849
ACADM_P11310_seq.17333.20	liver_lipid_ps	ALL	2810	-0.0318613	0.0186799	0.0881852
VAMP2_P63027_seq.17335.18	liver_lipid_ps	ALL	2810	0.0238438	0.0188764	0.20664
CREB3L2_Q70SY1_seq.17336.54	liver_lipid_ps	ALL	2810	0.021301	0.0188924	0.259633
YY1_P25490_seq.17337.1	liver_lipid_ps	ALL	2810	-0.0271302	0.0188038	0.149187
ACAT2_Q9BWD1_seq.17341.89	liver_lipid_ps	ALL	2810	-0.061561	0.0187732	0.00105379
AGR3_Q8TD06_seq.17342.13	liver_lipid_ps	ALL	2810	-0.00343555	0.0187738	0.854814
SNPH_O15079_seq.17343.6	liver_lipid_ps	ALL	2810	0.0266551	0.0188777	0.158065
STOML1_Q9UBI4_seq.17344.23	liver_lipid_ps	ALL	2810	0.0152866	0.0186794	0.413219
ZADH2_Q8N4Q0_seq.17345.12	liver_lipid_ps	ALL	2810	-0.0229299	0.0187076	0.220416
FDCSP_Q8NFU4_seq.17346.61	liver_lipid_ps	ALL	2810	0.022894	0.0188264	0.224064
AIDA_Q96BJ3_seq.17347.80	liver_lipid_ps	ALL	2810	-0.0498415	0.0187789	0.00799675
SYNJ2BP_P57105_seq.17348.5	liver_lipid_ps	ALL	2810	-0.0223182	0.0188566	0.236683
CHMP2B_Q9UQN3_seq.17350.13	liver_lipid_ps	ALL	2810	-0.0373548	0.0186741	0.0455584
SYT4_Q9H2B2_seq.17355.56	liver_lipid_ps	ALL	2810	-0.0379786	0.0186307	0.0415945
IL1F10_Q8WWZ1_seq.17356.34	liver_lipid_ps	ALL	2810	0.0194717	0.0187845	0.30002
SEPSECS_Q9HD40_seq.17357.33	liver_lipid_ps	ALL	2810	0.0165289	0.0188206	0.379893
VHL_P40337_seq.17362.5	liver_lipid_ps	ALL	2810	-0.0190057	0.0187635	0.311193
SNRPB2_P08579_seq.17364.8	liver_lipid_ps	ALL	2810	-0.0071066	0.0187188	0.704233
CCBL1_Q16773_seq.17365.7	liver_lipid_ps	ALL	2810	-0.0194906	0.0188654	0.301629
DCUN1D1_Q96GG9_seq.17366.6	liver_lipid_ps	ALL	2810	-0.0825209	0.0187747	1.14737e-05
STMN1_P16949_seq.17367.5	liver_lipid_ps	ALL	2810	-0.0202251	0.0188516	0.283426
ABHD10_Q9NUJ1_seq.17370.186	liver_lipid_ps	ALL	2810	-0.026491	0.0186851	0.156374
EIF4EBP1_Q13541_seq.17372.5	liver_lipid_ps	ALL	2810	0.010878	0.0188097	0.563096
AKR1C3_P42330_seq.17377.1	liver_lipid_ps	ALL	2810	-0.0186198	0.018818	0.32252
UBE2K_P61086_seq.17380.2	liver_lipid_ps	ALL	2810	-0.0471321	0.0187504	0.0120046
STARD5_Q9NSY2_seq.17383.4	liver_lipid_ps	ALL	2810	-0.0459072	0.0187633	0.0144805
PFKM_P08237_seq.17384.110	liver_lipid_ps	ALL	2810	-0.0630424	0.0188348	0.000827371
NFKBIB_Q15653_seq.17387.27	liver_lipid_ps	ALL	2810	-0.0257714	0.0185794	0.165522
RBM17_Q96I25_seq.17391.10	liver_lipid_ps	ALL	2810	-0.0368066	0.0187132	0.0492957
ACADS_P16219_seq.17393.13	liver_lipid_ps	ALL	2810	-0.00299175	0.0188765	0.874082
ADH1A_P07327_seq.17396.23	liver_lipid_ps	ALL	2810	-0.0171636	0.0188451	0.362493
HSD17B11_Q8NBQ5_seq.17397.8	liver_lipid_ps	ALL	2810	0.0330185	0.0188101	0.0793082
HMOX1_P09601_seq.17398.55	liver_lipid_ps	ALL	2810	0.0283465	0.0188654	0.133065
ACOT8_O14734_seq.17400.71	liver_lipid_ps	ALL	2810	-0.0303554	0.0187984	0.106469
ACADSB_P45954_seq.17403.14	liver_lipid_ps	ALL	2810	-0.0384787	0.0187515	0.040259
ARL5B_Q96KC2_seq.17404.5	liver_lipid_ps	ALL	2810	-0.0127385	0.0187796	0.497626
UCHL5_Q9Y5K5_seq.17405.2	liver_lipid_ps	ALL	2810	-0.0212411	0.0188126	0.258956
PMM1_Q92871_seq.17408.2	liver_lipid_ps	ALL	2810	0.00932279	0.0188303	0.620572
CETN3_O15182_seq.17410.5	liver_lipid_ps	ALL	2810	-0.00513481	0.018866	0.785509
UFD1L_Q92890_seq.17411.55	liver_lipid_ps	ALL	2810	-0.0395171	0.0186856	0.0345313
TES_Q9UGI8_seq.17419.17	liver_lipid_ps	ALL	2810	-0.014605	0.018765	0.43645
NLGN3_Q9NZ94_seq.17427.26	liver_lipid_ps	ALL	2810	0.0128531	0.0188907	0.496311
AK4_P27144_seq.17432.25	liver_lipid_ps	ALL	2810	-0.0258865	0.0188784	0.170416
ETFA_P13804_seq.17435.43	liver_lipid_ps	ALL	2810	-0.043178	0.0188416	0.0220012
CSNK1G2_P78368_seq.17436.193	liver_lipid_ps	ALL	2810	-0.0486644	0.0187164	0.00936904
ALPI_P09923_seq.17441.4	liver_lipid_ps	ALL	2810	0.0189407	0.0188018	0.313836
SFRP4_Q6FHJ7_seq.17447.52	liver_lipid_ps	ALL	2810	0.0543772	0.0187959	0.00384497
CD9_P21926_seq.17449.23	liver_lipid_ps	ALL	2810	0.000674418	0.0188488	0.97146
HARS_P12081_seq.17450.51	liver_lipid_ps	ALL	2810	-0.0430424	0.0186609	0.0211521
BCL2L11_O43521_seq.17451.13	liver_lipid_ps	ALL	2810	-0.0190912	0.0188255	0.310616
CP_P00450_seq.17453.34	liver_lipid_ps	ALL	2810	-0.00345302	0.0188565	0.854717
EGFL6_Q8IUX8_seq.17454.15	liver_lipid_ps	ALL	2810	-0.060643	0.0188106	0.00127928
FOLR1_P15328_seq.17455.42	liver_lipid_ps	ALL	2810	0.000445937	0.0187173	0.980994
GOLM1_Q8NBJ4_seq.17456.53	liver_lipid_ps	ALL	2810	0.018254	0.018894	0.334065
MX1_P20591_seq.17460.51	liver_lipid_ps	ALL	2810	-0.0124806	0.0188825	0.508691
IRF1_P10914_seq.17462.19	liver_lipid_ps	ALL	2810	0.00652383	0.0187765	0.728282
ACSF2_Q96CM8_seq.17466.72	liver_lipid_ps	ALL	2810	-0.0294319	0.0186844	0.11532
DHRS9_Q9BPW9_seq.17467.1	liver_lipid_ps	ALL	2810	-0.0200508	0.018819	0.286763
SUFU_Q9UMX1_seq.17468.1	liver_lipid_ps	ALL	2810	0.000529329	0.0188035	0.977544
YEATS4_O95619_seq.17474.106	liver_lipid_ps	ALL	2810	-0.0163133	0.0188395	0.386613
PBK_Q96KB5_seq.17475.18	liver_lipid_ps	ALL	2810	-0.0195564	0.0188505	0.299616
SH3BGRL3_Q9H299_seq.17490.4	liver_lipid_ps	ALL	2810	-0.0303021	0.0187117	0.10547
SIRT3_Q9NTG7_seq.17495.141	liver_lipid_ps	ALL	2810	0.00428545	0.0189051	0.820688
NAALADL1_Q9UQQ1_seq.17505.125	liver_lipid_ps	ALL	2810	-0.0253968	0.018769	0.176125
HPD_P32754_seq.17509.6	liver_lipid_ps	ALL	2810	-0.0346293	0.0187697	0.0651489
SRP14_P37108_seq.17510.7	liver_lipid_ps	ALL	2810	-0.018466	0.0187997	0.326061
RPP30_P78346_seq.17511.10	liver_lipid_ps	ALL	2810	-0.0192902	0.0189098	0.307762
NMI_Q13287_seq.17512.2	liver_lipid_ps	ALL	2810	-0.0292183	0.018792	0.120101
ANXA11_P50995_seq.17513.11	liver_lipid_ps	ALL	2810	-0.0421398	0.0186445	0.0238876
RAB21_Q9UL25_seq.17514.48	liver_lipid_ps	ALL	2810	-0.0369822	0.0186389	0.0473381
HSPA13_P48723_seq.17515.6	liver_lipid_ps	ALL	2810	0.0400334	0.0188024	0.0333277
RAB3A_P20336_seq.17516.7	liver_lipid_ps	ALL	2810	-0.0366242	0.0188961	0.0527004
ING4_Q9UNL4_seq.17671.58	liver_lipid_ps	ALL	2810	0.00812614	0.0187981	0.665568
GIF_P27352_seq.17672.184	liver_lipid_ps	ALL	2810	0.056051	0.0185066	0.00247859
CA5B_Q9Y2D0_seq.17673.34	liver_lipid_ps	ALL	2810	-0.0191471	0.018863	0.310164
ACOT13_Q9NPJ3_seq.17675.17	liver_lipid_ps	ALL	2810	-0.0411295	0.0186763	0.0277307
TRIP10_Q15642_seq.17676.13	liver_lipid_ps	ALL	2810	-0.0353427	0.0186516	0.05821
CD160_O95971_seq.17677.47	liver_lipid_ps	ALL	2810	0.0240868	0.0189216	0.203132
EPHB1_P54762_seq.17680.12	liver_lipid_ps	ALL	2810	0.0242393	0.0187923	0.197209
CD46_P15529_seq.17682.1	liver_lipid_ps	ALL	2810	0.0262759	0.0188262	0.162913
COMMD9_Q9P000_seq.17683.2	liver_lipid_ps	ALL	2810	-0.0337323	0.0187073	0.0714707
APOA4_P06727_seq.17685.9	liver_lipid_ps	ALL	2810	-0.0165117	0.0186265	0.375446
TBCB_Q99426_seq.17686.27	liver_lipid_ps	ALL	2810	-0.0404794	0.0186527	0.0300785
TPP1_O14773_seq.17691.1	liver_lipid_ps	ALL	2810	0.0106856	0.0187446	0.568679
BTN3A3_O00478_seq.17692.2	liver_lipid_ps	ALL	2810	0.0129528	0.0189119	0.493462
Sep06_Q14141_seq.17693.2	liver_lipid_ps	ALL	2810	-0.0261129	0.0187256	0.163276
PSME2_Q9UL46_seq.17694.32	liver_lipid_ps	ALL	2810	-0.0544711	0.0187894	0.00377239
TICAM2_Q86XR7_seq.17696.1	liver_lipid_ps	ALL	2810	-0.000262712	0.018832	0.988871
OVCA2_Q8WZ82_seq.17697.2	liver_lipid_ps	ALL	2810	-0.0386819	0.0187445	0.0391436
WBP2_Q969T9_seq.17698.15	liver_lipid_ps	ALL	2810	-0.00425565	0.0188181	0.821104
TIMELESS_Q9UNS1_seq.17699.43	liver_lipid_ps	ALL	2810	0.028839	0.0188664	0.126479
UGT1A1_P22309_seq.17702.53	liver_lipid_ps	ALL	2810	-0.0296628	0.0188284	0.115271
GMNN_O75496_seq.17703.40	liver_lipid_ps	ALL	2810	0.0251285	0.0188099	0.181685
HSPH1_Q92598_seq.17704.74	liver_lipid_ps	ALL	2810	-0.0264305	0.0188954	0.16199
PPP1R1A_Q13522_seq.17706.4	liver_lipid_ps	ALL	2810	0.000675685	0.0188605	0.971424
TPD52L1_Q16890_seq.17710.40	liver_lipid_ps	ALL	2810	0.00975707	0.0188823	0.605385
VAMP1_P23763_seq.17711.13	liver_lipid_ps	ALL	2810	-0.00324578	0.0187386	0.862496
IDI1_Q13907_seq.17712.7	liver_lipid_ps	ALL	2810	-0.0508366	0.0186457	0.00644175
GAS7_O60861_seq.17721.82	liver_lipid_ps	ALL	2810	0.041457	0.0188851	0.0282297
FKBP4_Q02790_seq.17722.5	liver_lipid_ps	ALL	2810	-0.04382	0.018845	0.0201283
WWOX_Q9NZC7_seq.17724.3	liver_lipid_ps	ALL	2810	0.00111593	0.0188207	0.952724
USH1C_Q9Y6N9_seq.17725.37	liver_lipid_ps	ALL	2810	0.017148	0.0188191	0.362268
SAR1A_Q9NR31_seq.17726.3	liver_lipid_ps	ALL	2810	-0.0350538	0.0186695	0.0605406
PTTG1_O95997_seq.17727.1	liver_lipid_ps	ALL	2810	-0.00553305	0.0188695	0.76937
CHMP2A_O43633_seq.17728.61	liver_lipid_ps	ALL	2810	-0.0452056	0.0187481	0.0159641
UBE2S_Q16763_seq.17729.20	liver_lipid_ps	ALL	2810	-0.0312352	0.0188384	0.0974186
ENSA_O43768_seq.17734.13	liver_lipid_ps	ALL	2810	-0.0386885	0.0186769	0.0384074
GABARAP_O95166_seq.17735.130	liver_lipid_ps	ALL	2810	-0.00794306	0.0188715	0.673859
APTX_Q7Z2E3_seq.17736.105	liver_lipid_ps	ALL	2810	0.0263811	0.018818	0.161055
IVD_P26440_seq.17737.7	liver_lipid_ps	ALL	2810	-0.0378551	0.0187115	0.0431594
CRNN_Q9UBG3_seq.17738.7	liver_lipid_ps	ALL	2810	0.0229059	0.0188189	0.223641
HADH_Q16836_seq.17739.1	liver_lipid_ps	ALL	2810	-0.0323872	0.0186855	0.0831556
RRAS_P10301_seq.17742.2	liver_lipid_ps	ALL	2810	-0.00878787	0.018875	0.641551
UBE2A_P49459_seq.17743.14	liver_lipid_ps	ALL	2810	-0.0155324	0.0188867	0.41092
RAB11A_P62491_seq.17744.31	liver_lipid_ps	ALL	2810	-0.0423297	0.0186381	0.0232142
FIS1_Q9Y3D6_seq.17746.77	liver_lipid_ps	ALL	2810	-0.0442726	0.0187247	0.0181273
TRAF1_Q13077_seq.17747.45	liver_lipid_ps	ALL	2810	-0.0284977	0.0189174	0.13207
TP53I3_Q53FA7_seq.17748.21	liver_lipid_ps	ALL	2810	-0.0534835	0.0187696	0.00441131
RRM2_P31350_seq.17750.8	liver_lipid_ps	ALL	2810	0.0127369	0.0188571	0.499449
CRYBB1_P53674_seq.17751.68	liver_lipid_ps	ALL	2810	-0.00580184	0.0187831	0.757432
ARG2_P78540_seq.17752.24	liver_lipid_ps	ALL	2810	0.00644785	0.0188564	0.732419
UGDH_O60701_seq.17755.5	liver_lipid_ps	ALL	2810	-0.0445188	0.0188136	0.0180342
DCTD_P32321_seq.17756.69	liver_lipid_ps	ALL	2810	-0.0339595	0.018721	0.069789
CAB39_Q9Y376_seq.17757.86	liver_lipid_ps	ALL	2810	-0.0405394	0.0187238	0.0304625
DCXR_Q7Z4W1_seq.17758.79	liver_lipid_ps	ALL	2810	-0.0379634	0.0188457	0.0440601
WDR5_P61964_seq.17760.128	liver_lipid_ps	ALL	2810	-0.0433556	0.0188678	0.0216435
NUDT5_Q9UKK9_seq.17761.2	liver_lipid_ps	ALL	2810	-0.020583	0.0188658	0.275357
RHOC_P08134_seq.17764.108	liver_lipid_ps	ALL	2810	-0.0169717	0.0186584	0.363113
SNUPN_O95149_seq.17765.3	liver_lipid_ps	ALL	2810	-0.0323217	0.0187661	0.0851173
NCF1_P14598_seq.17766.5	liver_lipid_ps	ALL	2810	-0.014901	0.0186636	0.424707
HAO1_Q9UJM8_seq.17768.50	liver_lipid_ps	ALL	2810	-0.0292406	0.0187849	0.119679
PCNP_Q8WW12_seq.17769.28	liver_lipid_ps	ALL	2810	-0.0355088	0.0187279	0.0580589
EMC8_O43402_seq.17770.42	liver_lipid_ps	ALL	2810	0.0217911	0.0188806	0.248535
CRCP_O75575_seq.17771.35	liver_lipid_ps	ALL	2810	-0.0323541	0.0189029	0.0870834
UBD_O15205_seq.17772.7	liver_lipid_ps	ALL	2810	-0.00924326	0.0188429	0.623789
NAPG_Q99747_seq.17773.26	liver_lipid_ps	ALL	2810	-0.0402793	0.0187499	0.0317801
SNRPD3_P62318_seq.17774.38	liver_lipid_ps	ALL	2810	-0.0284547	0.0188393	0.131057
TAGLN3_Q9UI15_seq.17775.8	liver_lipid_ps	ALL	2810	0.0111858	0.0185822	0.547248
PECR_Q9BY49_seq.17776.15	liver_lipid_ps	ALL	2810	-0.0122181	0.0188067	0.515959
SDSL_Q96GA7_seq.17777.31	liver_lipid_ps	ALL	2810	-0.00802378	0.0186723	0.667435
RAB32_Q13637_seq.17778.19	liver_lipid_ps	ALL	2810	-0.0267692	0.0186719	0.15178
MAP1LC3A_Q9H492_seq.17781.191	liver_lipid_ps	ALL	2810	-0.014325	0.018736	0.444593
ACAA1_P09110_seq.17782.23	liver_lipid_ps	ALL	2810	-0.062076	0.0188178	0.000983199
MMAB_Q96EY8_seq.17783.9	liver_lipid_ps	ALL	2810	-0.0466262	0.018622	0.0123428
GMFB_P60983_seq.17784.23	liver_lipid_ps	ALL	2810	-0.0106738	0.0187611	0.569449
RCL_O43598_seq.17785.11	liver_lipid_ps	ALL	2810	-0.0336223	0.018854	0.0746459
GGPS1_O95749_seq.17786.5	liver_lipid_ps	ALL	2810	-0.0209326	0.0188002	0.265622
ECHS1_P30084_seq.17787.1	liver_lipid_ps	ALL	2810	-0.0476949	0.018689	0.0107625
QPRT_Q15274_seq.17789.1	liver_lipid_ps	ALL	2810	0.0328762	0.0189162	0.0823215
HPCAL1_P37235_seq.17791.25	liver_lipid_ps	ALL	2810	0.00681758	0.0188097	0.717043
ALDH5A1_P51649_seq.17792.158	liver_lipid_ps	ALL	2810	-0.0360194	0.0187789	0.0552028
DIRAS1_O95057_seq.17793.4	liver_lipid_ps	ALL	2810	-0.00318676	0.0189143	0.866215
PMM2_O15305_seq.17794.6	liver_lipid_ps	ALL	2810	-0.0398882	0.0187022	0.0330277
LSM1_O15116_seq.17795.176	liver_lipid_ps	ALL	2810	-0.00221534	0.0187826	0.906119
IMPA1_P29218_seq.17796.15	liver_lipid_ps	ALL	2810	-0.00306313	0.0188756	0.871097
CUL1_Q13616_seq.17797.1	liver_lipid_ps	ALL	2810	-0.0112423	0.0185744	0.545055
PGLS_O95336_seq.17799.9	liver_lipid_ps	ALL	2810	-0.0383795	0.0187547	0.0408109
SCAND1_P57086_seq.17800.33	liver_lipid_ps	ALL	2810	-0.00056693	0.0188551	0.976015
NANS_Q9NR45_seq.17802.4	liver_lipid_ps	ALL	2810	-0.0542492	0.0187639	0.00386806
PNPO_Q9NVS9_seq.17804.102	liver_lipid_ps	ALL	2810	0.00103058	0.0187625	0.9562
SMNDC1_O75940_seq.17805.35	liver_lipid_ps	ALL	2810	-0.0293407	0.0186912	0.116584
SDCBP_O00560_seq.17806.6	liver_lipid_ps	ALL	2810	-0.00792006	0.0188306	0.674083
NIT2_Q9NQR4_seq.17808.37	liver_lipid_ps	ALL	2810	-0.0612981	0.018823	0.00114124
SULT1C2_O00338_seq.17811.78	liver_lipid_ps	ALL	2810	-0.0295745	0.0188444	0.116668
PTP4A1_Q93096_seq.17812.2	liver_lipid_ps	ALL	2810	-0.0213168	0.0188202	0.257455
BPHL_Q86WA6_seq.17813.21	liver_lipid_ps	ALL	2810	-0.0195161	0.0188323	0.300149
BPNT1_O95861_seq.17814.8	liver_lipid_ps	ALL	2810	-0.0381273	0.0187775	0.0424025
NCALD_P61601_seq.17816.58	liver_lipid_ps	ALL	2810	-0.0323006	0.0188809	0.087237
DDIT4_Q9NX09_seq.17817.22	liver_lipid_ps	ALL	2810	-0.0127153	0.0188268	0.499491
SUGT1_Q9Y2Z0_seq.17818.22	liver_lipid_ps	ALL	2810	-0.0446214	0.0187223	0.0172233
FAHD1_Q6P587_seq.17819.30	liver_lipid_ps	ALL	2810	-0.0370938	0.0187443	0.0479214
MLF1_P58340_seq.17820.170	liver_lipid_ps	ALL	2810	-0.0159537	0.0187911	0.395953
NMT2_O60551_seq.17821.20	liver_lipid_ps	ALL	2810	-0.0330872	0.0186757	0.0765587
RERG_Q96A58_seq.17822.57	liver_lipid_ps	ALL	2810	-0.00616683	0.0188745	0.743898
SNRPD2_P62316_seq.17823.40	liver_lipid_ps	ALL	2810	-0.0608329	0.0187591	0.00119735
EEF1D_P29692_seq.17826.341	liver_lipid_ps	ALL	2810	-0.0377896	0.0186891	0.0432701
DYNLRB2_Q8TF09_seq.17827.53	liver_lipid_ps	ALL	2810	0.0448498	0.0187536	0.016844
S100A14_Q9HCY8_seq.17828.3	liver_lipid_ps	ALL	2810	0.0164536	0.0189063	0.384227
TREX2_Q9BQ50_seq.17829.2	liver_lipid_ps	ALL	2810	0.04508	0.0187994	0.0165522
IDI2_Q9BXS1_seq.17832.12	liver_lipid_ps	ALL	2810	0.0355757	0.0188655	0.0594318
ANXA13_P27216_seq.17835.28	liver_lipid_ps	ALL	2810	-0.00223936	0.0188518	0.905452
S100A16_Q96FQ6_seq.17836.17	liver_lipid_ps	ALL	2810	0.0120317	0.0188722	0.523828
CLIC2_O15247_seq.17837.5	liver_lipid_ps	ALL	2810	-0.00617394	0.0187982	0.742609
PPCS_Q9HAB8_seq.17843.30	liver_lipid_ps	ALL	2810	-0.04562	0.018717	0.0148571
DRG1_Q9Y295_seq.17849.6	liver_lipid_ps	ALL	2810	-0.0419773	0.0186886	0.0247728
KLF4_O43474_seq.17850.42	liver_lipid_ps	ALL	2810	0.0162621	0.0188288	0.387835
PPME1_Q9Y570_seq.17852.5	liver_lipid_ps	ALL	2810	-0.0584898	0.018832	0.00191624
NAA10_P41227_seq.17854.33	liver_lipid_ps	ALL	2810	-0.0367896	0.0187224	0.0495131
RGS4_P49798_seq.17855.28	liver_lipid_ps	ALL	2810	0.0370456	0.0188115	0.0490168
NT5M_Q9NPB1_seq.17856.23	liver_lipid_ps	ALL	2810	-0.0317816	0.0186611	0.0886606
ACADL_P28330_seq.17857.6	liver_lipid_ps	ALL	2810	0.00520865	0.0188051	0.781815
ATG3_Q9NT62_seq.18156.7	liver_lipid_ps	ALL	2810	-0.0268059	0.0188859	0.155905
CASP8_Q14790_seq.18158.45	liver_lipid_ps	ALL	2810	0.0127728	0.0188034	0.497016
PCMT1_P22061_seq.18160.2	liver_lipid_ps	ALL	2810	0.0136399	0.0188102	0.46843
IRAK4_Q9NWZ3_seq.18162.167	liver_lipid_ps	ALL	2810	-0.0330408	0.0187208	0.0776863
UBE2V2_Q15819_seq.18165.181	liver_lipid_ps	ALL	2810	-0.0472348	0.0187779	0.0119438
RHOB_P62745_seq.18166.4	liver_lipid_ps	ALL	2810	-0.0491246	0.0187443	0.00882069
PYCR1_P32322_seq.18170.46	liver_lipid_ps	ALL	2810	-0.0231129	0.0188299	0.219754
ASF1A_Q9Y294_seq.18172.71	liver_lipid_ps	ALL	2810	-0.0199728	0.0188602	0.289696
AKR7A3_O95154_seq.18173.11	liver_lipid_ps	ALL	2810	-0.0309796	0.0188065	0.0996129
PDCD6IP_Q8WUM4_seq.18174.79	liver_lipid_ps	ALL	2810	-0.0402677	0.0187703	0.0320155
VAT1_Q99536_seq.18175.65	liver_lipid_ps	ALL	2810	-0.00891179	0.0183641	0.627513
NAE1_Q13564_seq.18177.49	liver_lipid_ps	ALL	2810	-0.0691808	0.0188174	0.000240981
SARS_P49591_seq.18178.13	liver_lipid_ps	ALL	2810	-0.0434637	0.0188184	0.0209811
SMS_P52788_seq.18179.56	liver_lipid_ps	ALL	2810	-0.0232406	0.0188089	0.216705
RTN4IP1_Q8WWV3_seq.18180.58	liver_lipid_ps	ALL	2810	-0.0380301	0.0186864	0.0419277
TSSC4_Q9Y5U2_seq.18181.2	liver_lipid_ps	ALL	2810	-0.0240116	0.01879	0.201393
PCK1_P35558_seq.18182.24	liver_lipid_ps	ALL	2810	-0.00370386	0.0188564	0.844292
LDLRAP1_Q5SW96_seq.18183.3	liver_lipid_ps	ALL	2810	-0.0337455	0.0186482	0.0704674
GMPS_P49915_seq.18184.28	liver_lipid_ps	ALL	2810	-0.0451583	0.0188191	0.0164779
ALDOB_P05062_seq.18185.118	liver_lipid_ps	ALL	2810	-0.0765573	0.0188725	5.11665e-05
TARS_P26639_seq.18186.15	liver_lipid_ps	ALL	2810	-0.0430389	0.0187332	0.0216656
ASPA_P45381_seq.18187.16	liver_lipid_ps	ALL	2810	-0.000192682	0.0188505	0.991845
GATM_P50440_seq.18188.12	liver_lipid_ps	ALL	2810	-0.0363358	0.0188072	0.053459
VPS25_Q9BRG1_seq.18189.12	liver_lipid_ps	ALL	2810	-0.0378012	0.0186676	0.0429666
CARD18_P57730_seq.18190.15	liver_lipid_ps	ALL	2810	-0.00749015	0.0189147	0.692139
RANBP1_P43487_seq.18191.23	liver_lipid_ps	ALL	2810	-0.033968	0.018771	0.0704656
MAGEA5_P43359_seq.18192.69	liver_lipid_ps	ALL	2810	0.00160833	0.0188695	0.932081
MORF4L1_Q9UBU8_seq.18193.165	liver_lipid_ps	ALL	2810	-0.00914207	0.0187305	0.625527
FABP9_Q0Z7S8_seq.18194.18	liver_lipid_ps	ALL	2810	-0.00834386	0.0188704	0.658404
ORAOV1_Q8WV07_seq.18195.3	liver_lipid_ps	ALL	2810	-0.0174808	0.0188819	0.354631
CKMT2_P17540_seq.18197.97	liver_lipid_ps	ALL	2810	0.00380351	0.0188246	0.839892
HBQ1_P09105_seq.18198.51	liver_lipid_ps	ALL	2810	-0.0285404	0.0188523	0.130167
CD37_P11049_seq.18202.22	liver_lipid_ps	ALL	2810	-0.0107116	0.0188554	0.570018
TCEA1_P23193_seq.18204.1	liver_lipid_ps	ALL	2810	-0.0462001	0.0188693	0.0144091
MAGEA6_P43360_seq.18205.123	liver_lipid_ps	ALL	2810	-0.00420537	0.0188353	0.823341
ADH6_P28332_seq.18206.18	liver_lipid_ps	ALL	2810	-0.0521738	0.0187749	0.00549048
CCNB2_O95067_seq.18208.3	liver_lipid_ps	ALL	2810	-0.0164649	0.0188764	0.383148
SPIN1_Q9Y657_seq.18210.12	liver_lipid_ps	ALL	2810	-0.0126329	0.0188679	0.503202
UBE2F_Q969M7_seq.18213.30	liver_lipid_ps	ALL	2810	-0.0217037	0.0187603	0.247414
GCLM_P48507_seq.18214.2	liver_lipid_ps	ALL	2810	-0.0510565	0.0188138	0.00669277
THG1L_Q9NWX6_seq.18215.5	liver_lipid_ps	ALL	2810	-0.0422952	0.0188524	0.0249436
IL11RA_Q14626_seq.18216.22	liver_lipid_ps	ALL	2810	0.0700411	0.0188315	0.000203659
CNRIP1_Q96F85_seq.18218.48	liver_lipid_ps	ALL	2810	-0.0121645	0.0188946	0.519751
SRA1_Q9HD15_seq.18220.141	liver_lipid_ps	ALL	2810	-0.0258563	0.0186327	0.165345
SH3GLB2_Q9NR46_seq.18222.34	liver_lipid_ps	ALL	2810	-0.0561687	0.0188568	0.0029196
HEBP1_Q9NRV9_seq.18225.13	liver_lipid_ps	ALL	2810	-0.0431606	0.0188765	0.0223012
COX5A_P20674_seq.18226.148	liver_lipid_ps	ALL	2810	-0.0265253	0.0187358	0.156959
CDK2AP2_O75956_seq.18227.3	liver_lipid_ps	ALL	2810	0.00949057	0.0187846	0.613437
NOP16_Q9Y3C1_seq.18228.30	liver_lipid_ps	ALL	2810	0.00460323	0.0188292	0.806882
PRND_Q9UKY0_seq.18231.147	liver_lipid_ps	ALL	2810	0.0123952	0.0188561	0.511006
PIP4K2B_P78356_seq.18232.42	liver_lipid_ps	ALL	2810	-0.0544021	0.0187307	0.00370807
PGP_A6NDG6_seq.18235.16	liver_lipid_ps	ALL	2810	-0.0274057	0.0187659	0.144294
HSPC159_Q3ZCW2_seq.18236.3	liver_lipid_ps	ALL	2810	-0.0260948	0.0186467	0.161795
NRIP3_Q9NQ35_seq.18237.29	liver_lipid_ps	ALL	2810	0.0404651	0.0187649	0.0311359
OMP_P47874_seq.18240.6	liver_lipid_ps	ALL	2810	-0.00305713	0.0188479	0.87116
CPOX_P36551_seq.18241.18	liver_lipid_ps	ALL	2810	0.0201231	0.0186776	0.2814
SPA17_Q15506_seq.18242.8	liver_lipid_ps	ALL	2810	0.0355665	0.0188686	0.0595397
CMPK1_P30085_seq.18243.9	liver_lipid_ps	ALL	2810	-0.0586709	0.0187378	0.00175928
ANXA7_P20073_seq.18244.1	liver_lipid_ps	ALL	2810	-0.0492457	0.018738	0.00863278
CYB5R1_Q9UHQ9_seq.18255.6	liver_lipid_ps	ALL	2810	-0.0162671	0.0187449	0.385569
SRP19_P09132_seq.18257.64	liver_lipid_ps	ALL	2810	-0.0408767	0.0189065	0.0306989
MEOX2_P50222_seq.18259.15	liver_lipid_ps	ALL	2810	-0.000247961	0.0188377	0.989499
NATD1_Q8N6N6_seq.18261.34	liver_lipid_ps	ALL	2810	0.0052411	0.0188981	0.781544
CCDC25_Q86WR0_seq.18264.12	liver_lipid_ps	ALL	2810	0.0179554	0.0187975	0.339561
ZNF34_Q8IZ26_seq.18265.18	liver_lipid_ps	ALL	2810	-0.0277577	0.0186675	0.13714
CARD17_Q5XLA6_seq.18267.74	liver_lipid_ps	ALL	2810	-0.0164221	0.0188185	0.382925
GAGE2A_Q6NT46_seq.18268.5	liver_lipid_ps	ALL	2810	0.0101747	0.0188629	0.58965
TAF10_Q12962_seq.18270.10	liver_lipid_ps	ALL	2810	-0.00752411	0.018898	0.690555
OXSM_Q9NWU1_seq.18271.43	liver_lipid_ps	ALL	2810	-0.0568494	0.0187127	0.00240344
GAGE2D_Q9UEU5_seq.18273.14	liver_lipid_ps	ALL	2810	-0.00741267	0.0187453	0.692547
SERF2_P84101_seq.18274.2	liver_lipid_ps	ALL	2810	-0.0155901	0.0187814	0.406564
CRIP1_P50238_seq.18275.5	liver_lipid_ps	ALL	2810	-0.0284831	0.018744	0.128727
TCL1B_O95988_seq.18276.34	liver_lipid_ps	ALL	2810	0.0122726	0.018702	0.511738
TRIAP1_O43715_seq.18277.28	liver_lipid_ps	ALL	2810	-0.00432207	0.0188924	0.819062
DTD2_Q96FN9_seq.18280.29	liver_lipid_ps	ALL	2810	-0.0422763	0.0187551	0.0242658
GNG11_P61952_seq.18282.1	liver_lipid_ps	ALL	2810	0.000255903	0.0188467	0.989168
WWC1_Q8IX03_seq.18284.77	liver_lipid_ps	ALL	2810	0.00620502	0.0188825	0.742474
SVIP_Q8NHG7_seq.18285.6	liver_lipid_ps	ALL	2810	-0.00288582	0.0189301	0.878846
ZWINT_O95229_seq.18286.3	liver_lipid_ps	ALL	2810	-0.0192519	0.0188428	0.307006
CCL15_Q16663_seq.18289.16	liver_lipid_ps	ALL	2810	0.00657613	0.0187496	0.725814
ANXA8_P13928_seq.18290.6	liver_lipid_ps	ALL	2810	-0.0104886	0.0188063	0.57708
CDKN1A_P38936_seq.18291.8	liver_lipid_ps	ALL	2810	-0.0228402	0.0188221	0.225051
SOX2_P48431_seq.18294.26	liver_lipid_ps	ALL	2810	-0.024389	0.0188294	0.195337
GRHPR_Q9UBQ7_seq.18295.102	liver_lipid_ps	ALL	2810	-0.0471529	0.0188554	0.0124493
MRAS_O14807_seq.18297.8	liver_lipid_ps	ALL	2810	-0.0206545	0.0187638	0.271096
CAPNS1_P04632_seq.18299.13	liver_lipid_ps	ALL	2810	-0.0180587	0.0187533	0.335649
PURB_Q96QR8_seq.18300.39	liver_lipid_ps	ALL	2810	-0.0471701	0.0187779	0.0120609
NAIF1_Q69YI7_seq.18301.10	liver_lipid_ps	ALL	2810	-0.0173369	0.0187629	0.355565
ZWILCH_Q9H900_seq.18302.204	liver_lipid_ps	ALL	2810	-0.0115259	0.0188656	0.541283
NRGN_Q92686_seq.18303.39	liver_lipid_ps	ALL	2810	-0.0256581	0.0184458	0.164335
BCCIP_Q9P287_seq.18304.19	liver_lipid_ps	ALL	2810	-0.0423364	0.0185415	0.0224854
PALM_O75781_seq.18306.1	liver_lipid_ps	ALL	2810	-0.00404287	0.0188656	0.83033
PPA2_Q9H2U2_seq.18307.71	liver_lipid_ps	ALL	2810	-0.0307389	0.0187479	0.101202
STXBP6_Q8NFX7_seq.18308.30	liver_lipid_ps	ALL	2810	-0.0713616	0.0188207	0.000152814
CS_O75390_seq.18309.18	liver_lipid_ps	ALL	2810	-0.0347404	0.0186325	0.0623558
SEPW1_P63302_seq.18310.26	liver_lipid_ps	ALL	2810	-0.0032853	0.0183458	0.857891
DCTN6_O00399_seq.18311.44	liver_lipid_ps	ALL	2810	-0.022392	0.0188005	0.233743
NDRG3_Q9UGV2_seq.18312.68	liver_lipid_ps	ALL	2810	0.0302743	0.0187387	0.106293
ASRGL1_Q7L266_seq.18313.4	liver_lipid_ps	ALL	2810	0.00341975	0.0187668	0.85542
RTP4_Q96DX8_seq.18315.38	liver_lipid_ps	ALL	2810	-0.0245287	0.0187633	0.191229
Sep03_Q9UH03_seq.18316.75	liver_lipid_ps	ALL	2810	-0.0118855	0.0188295	0.527953
ZFAND5_O76080_seq.18317.111	liver_lipid_ps	ALL	2810	0.000154894	0.0187993	0.993427
SH3GL3_Q99963_seq.18318.98	liver_lipid_ps	ALL	2810	-0.0394444	0.0186772	0.0347833
PDHX_O00330_seq.18319.7	liver_lipid_ps	ALL	2810	-0.0221418	0.0187002	0.236499
MTHFD2_P13995_seq.18321.38	liver_lipid_ps	ALL	2810	-0.0334139	0.0187019	0.0741022
JMJD6_Q6NYC1_seq.18322.15	liver_lipid_ps	ALL	2810	-0.0237108	0.0188185	0.207784
CRMP1_Q14194_seq.18323.39	liver_lipid_ps	ALL	2810	0.00108856	0.0189102	0.9541
SUOX_P51687_seq.18324.61	liver_lipid_ps	ALL	2810	-0.00779051	0.0188121	0.678816
MAGEA8_P43361_seq.18326.50	liver_lipid_ps	ALL	2810	-0.0165571	0.0188851	0.380709
SNX5_Q9Y5X3_seq.18327.6	liver_lipid_ps	ALL	2810	-0.0341305	0.0187647	0.069039
PYCR2_Q96C36_seq.18328.36	liver_lipid_ps	ALL	2810	-0.0254037	0.0188936	0.178875
PRPS2_P11908_seq.18329.4	liver_lipid_ps	ALL	2810	-0.0339105	0.0188094	0.0715198
PGM2_Q96G03_seq.18330.7	liver_lipid_ps	ALL	2810	-0.034308	0.018836	0.0686523
CPLX1_O14810_seq.18332.17	liver_lipid_ps	ALL	2810	-0.00483624	0.0187249	0.796211
GMDS_O60547_seq.18337.4	liver_lipid_ps	ALL	2810	-0.0185314	0.0188258	0.325023
IDH1_O75874_seq.18338.26	liver_lipid_ps	ALL	2810	-0.0429569	0.0187671	0.0221564
PSMB3_P49720_seq.18339.207	liver_lipid_ps	ALL	2810	-0.0129751	0.0186531	0.486737
PSMB4_P28070_seq.18340.2	liver_lipid_ps	ALL	2810	-0.0146353	0.0187802	0.435874
PSAT1_Q9Y617_seq.18342.2	liver_lipid_ps	ALL	2810	-0.0279981	0.0188408	0.137383
DECR2_Q9NUI1_seq.18343.10	liver_lipid_ps	ALL	2810	-0.0383677	0.0186825	0.0401003
LAMA2_LAMB1_LAMC1_P24043_P07942_P11047_seq.18347.15	liver_lipid_ps	ALL	2810	0.0415127	0.0188052	0.0273593
HNRNPD_Q14103_seq.18348.89	liver_lipid_ps	ALL	2810	-0.0452077	0.0187951	0.0162242
RDX_P35241_seq.18373.13	liver_lipid_ps	ALL	2810	-0.050922	0.0187492	0.00664926
IL1F5_Q9UBH0_seq.18375.28	liver_lipid_ps	ALL	2810	-0.00994519	0.018883	0.598461
MYL3_P08590_seq.18376.19	liver_lipid_ps	ALL	2810	0.0256789	0.0188987	0.174332
ALB_P02768_seq.18380.78	liver_lipid_ps	ALL	2810	0.0507844	0.0187495	0.00679849
ALDH2_P05091_seq.18381.16	liver_lipid_ps	ALL	2810	-0.042862	0.0188952	0.0233805
COMT_P21964_seq.18382.109	liver_lipid_ps	ALL	2810	-0.0206626	0.0186785	0.268724
FKBP3_Q00688_seq.18383.9	liver_lipid_ps	ALL	2810	-0.0451099	0.0186666	0.0157297
PSMD10_O75832_seq.18385.4	liver_lipid_ps	ALL	2810	-0.0122631	0.0188534	0.515457
GLRX_P35754_seq.18386.36	liver_lipid_ps	ALL	2810	-0.0163822	0.0188668	0.385298
ST13_P50502_seq.18387.7	liver_lipid_ps	ALL	2810	-0.0499038	0.0188608	0.00819326
IFNA1_P01562_seq.18389.11	liver_lipid_ps	ALL	2810	-0.00288128	0.0188694	0.878649
MAT2B_Q9NZL9_seq.18392.19	liver_lipid_ps	ALL	2810	0.0230484	0.0187834	0.219904
ADPRH_P54922_seq.18395.5	liver_lipid_ps	ALL	2810	-0.00778676	0.0187805	0.678452
AES_Q08117_seq.18396.10	liver_lipid_ps	ALL	2810	0.0241845	0.0187936	0.198254
AKR1C4_P17516_seq.18397.5	liver_lipid_ps	ALL	2810	-0.017253	0.0188645	0.360493
AKR1D1_P51857_seq.18398.1	liver_lipid_ps	ALL	2810	-0.0128172	0.0188525	0.496642
AKAP7_O43687_seq.18399.1	liver_lipid_ps	ALL	2810	-0.0153877	0.0188379	0.414086
ALKBH2_Q6NS38_seq.18400.52	liver_lipid_ps	ALL	2810	0.0122034	0.0188737	0.517955
ALKBH3_Q96Q83_seq.18401.18	liver_lipid_ps	ALL	2810	-0.0286112	0.0187642	0.127429
AMMECR1L_Q6DCA0_seq.18402.1	liver_lipid_ps	ALL	2810	-0.0292066	0.018818	0.120763
AMPD2_Q01433_seq.18403.25	liver_lipid_ps	ALL	2810	-0.0379733	0.0187037	0.0424257
ANKRD54_Q6NXT1_seq.18404.22	liver_lipid_ps	ALL	2810	-0.0407305	0.0188136	0.0304763
AP1S2_P56377_seq.18405.117	liver_lipid_ps	ALL	2810	-0.0229352	0.0187993	0.222565
ARL2BP_Q9Y2Y0_seq.18407.36	liver_lipid_ps	ALL	2810	-0.0135732	0.0188539	0.471638
ARF4_P18085_seq.18408.26	liver_lipid_ps	ALL	2810	-0.0362538	0.0186831	0.0524241
ARF5_P84085_seq.18409.61	liver_lipid_ps	ALL	2810	-0.00167419	0.0189214	0.929501
ARL14_Q8N4G2_seq.18410.26	liver_lipid_ps	ALL	2810	0.0220022	0.0189095	0.244705
ARL15_Q9NXU5_seq.18411.83	liver_lipid_ps	ALL	2810	-0.0112581	0.0188576	0.550551
ARL4D_P49703_seq.18413.24	liver_lipid_ps	ALL	2810	0.0526265	0.0188321	0.00523338
ARL5A_Q9Y689_seq.18414.26	liver_lipid_ps	ALL	2810	-0.023662	0.0188339	0.209095
ARL6_Q9H0F7_seq.18415.16	liver_lipid_ps	ALL	2810	-0.0508361	0.0188128	0.00692964
ARL9_Q6T311_seq.18416.3	liver_lipid_ps	ALL	2810	-0.00201538	0.0188329	0.914786
AS3MT_Q9HBK9_seq.18417.3	liver_lipid_ps	ALL	2810	0.0155883	0.0188694	0.408807
ARPC5_O15511_seq.18419.20	liver_lipid_ps	ALL	2810	-0.0456264	0.018763	0.0150895
MVD_P53602_seq.18422.41	liver_lipid_ps	ALL	2810	-0.0211056	0.0187744	0.261036
CDH1_P12830_seq.18429.10	liver_lipid_ps	ALL	2810	0.00386355	0.0188931	0.837981
RALB_P11234_seq.18432.32	liver_lipid_ps	ALL	2810	-0.0240577	0.0188052	0.200893
TBPL1_P62380_seq.18434.141	liver_lipid_ps	ALL	2810	-0.0235793	0.0188506	0.211094
UBXN2B_Q14CS0_seq.18435.40	liver_lipid_ps	ALL	2810	-0.0119816	0.0188156	0.524312
PPIG_Q13427_seq.18449.33	liver_lipid_ps	ALL	2810	-0.0091705	0.0189016	0.627594
PTGES2_Q9H7Z7_seq.18458.4	liver_lipid_ps	ALL	2810	-0.0301941	0.0187781	0.10796
RABIF_P47224_seq.18483.36	liver_lipid_ps	ALL	2810	-0.0105411	0.0188353	0.575766
DDX19A_Q9NUU7_seq.18813.15	liver_lipid_ps	ALL	2810	-0.0357867	0.0187123	0.0559189
INHBA_INHBC_P08476_P55103_seq.18814.21	liver_lipid_ps	ALL	2810	0.00879484	0.0187771	0.639548
CBX1_P83916_seq.18817.50	liver_lipid_ps	ALL	2810	-0.0271473	0.0188584	0.150112
PPIC_P45877_seq.18819.21	liver_lipid_ps	ALL	2810	0.0249788	0.0188703	0.18571
C4A_C4B_P0C0L4_P0C0L5_seq.18821.9	liver_lipid_ps	ALL	2810	0.0240753	0.0185821	0.195214
HIST3H2BB_Q8N257_seq.18823.52	liver_lipid_ps	ALL	2810	0.0129418	0.0187058	0.489081
EIF4A2_Q14240_seq.18824.7	liver_lipid_ps	ALL	2810	-0.032166	0.0187639	0.0865943
EIF4A1_P60842_seq.18829.4	liver_lipid_ps	ALL	2810	-0.0389889	0.0187404	0.0375725
ITLN1_Q8WWA0_seq.18830.1	liver_lipid_ps	ALL	2810	0.0052862	0.0187934	0.778516
LRIG1_Q96JA1_seq.18831.6	liver_lipid_ps	ALL	2810	0.0190365	0.0188385	0.312337
SAA2_P0DJI9_seq.18832.65	liver_lipid_ps	ALL	2810	-0.0262551	0.0187956	0.162562
PEA15_Q15121_seq.18833.76	liver_lipid_ps	ALL	2810	-0.00988647	0.0187961	0.598939
SGTB_Q96EQ0_seq.18837.9	liver_lipid_ps	ALL	2810	-0.00855093	0.0188808	0.650663
TG_P01266_seq.18839.24	liver_lipid_ps	ALL	2810	0.0156312	0.0187399	0.40429
SH2D1B_O14796_seq.18840.205	liver_lipid_ps	ALL	2810	-0.013725	0.0188514	0.466635
SERPINB13_Q9UIV8_seq.18841.1	liver_lipid_ps	ALL	2810	0.0593553	0.0187428	0.00155775
UBE2D2_P62837_seq.18842.24	liver_lipid_ps	ALL	2810	-0.0294173	0.0188401	0.118539
EIF4EBP3_O60516_seq.18859.7	liver_lipid_ps	ALL	2810	-0.00980259	0.0188539	0.603158
CAMKK1_Q8N5S9_seq.18860.2	liver_lipid_ps	ALL	2810	0.0271634	0.0188352	0.149371
CHST2_Q9Y4C5_seq.18863.176	liver_lipid_ps	ALL	2810	-0.00676062	0.0188522	0.719912
PRSS3_P35030_seq.18864.7	liver_lipid_ps	ALL	2810	0.0335467	0.0188138	0.0746799
PPP3R2_Q96LZ3_seq.18866.8	liver_lipid_ps	ALL	2810	0.00100983	0.018856	0.957294
CBX3_Q13185_seq.18868.7	liver_lipid_ps	ALL	2810	-0.0227314	0.0187877	0.226415
CD3E_P07766_seq.18870.1	liver_lipid_ps	ALL	2810	0.0185803	0.0188959	0.325548
AIF1L_Q9BQI0_seq.18871.24	liver_lipid_ps	ALL	2810	0.0331632	0.0188077	0.0779625
CEACAM8_P31997_seq.18873.8	liver_lipid_ps	ALL	2810	0.03448	0.0188804	0.0679217
CEBPA_P49715_seq.18874.66	liver_lipid_ps	ALL	2810	0.00751885	0.0188155	0.689475
COL2A1_P02458_seq.18875.125	liver_lipid_ps	ALL	2810	-0.0366239	0.0188915	0.0526454
CHST4_Q8NCG5_seq.18876.77	liver_lipid_ps	ALL	2810	0.0129473	0.0189026	0.493434
CNN2_Q99439_seq.18877.15	liver_lipid_ps	ALL	2810	-0.0081742	0.0186914	0.661911
GREM1_O60565_seq.18878.15	liver_lipid_ps	ALL	2810	0.0512113	0.0188856	0.00673558
COL3A1_P02461_seq.18880.81	liver_lipid_ps	ALL	2810	-0.0336022	0.01864	0.0715432
CD97_P48960_seq.18881.7	liver_lipid_ps	ALL	2810	0.0344506	0.0188808	0.0681621
CLSTN2_Q9H4D0_seq.18882.7	liver_lipid_ps	ALL	2810	0.0324079	0.0188041	0.0849181
DSTN_P60981_seq.18883.4	liver_lipid_ps	ALL	2810	-0.0444842	0.0186767	0.0172949
DNAJB4_Q9UDY4_seq.18884.22	liver_lipid_ps	ALL	2810	-0.0494288	0.0188649	0.0088367
DSCAML1_Q8TD84_seq.18886.28	liver_lipid_ps	ALL	2810	0.0242635	0.0187951	0.196829
ENTPD2_Q9Y5L3_seq.18887.7	liver_lipid_ps	ALL	2810	0.039156	0.0188614	0.0379867
FABP12_A6NFH5_seq.18888.37	liver_lipid_ps	ALL	2810	0.0119863	0.0188304	0.524475
FGB_P02675_seq.18890.227	liver_lipid_ps	ALL	2810	-0.0339808	0.0187882	0.0706164
GBP2_P32456_seq.18891.98	liver_lipid_ps	ALL	2810	-0.0129017	0.0187706	0.491929
GPC4_O75487_seq.18892.48	liver_lipid_ps	ALL	2810	0.00176775	0.0188745	0.925387
GPR56_Q9Y653_seq.18893.26	liver_lipid_ps	ALL	2810	0.033425	0.0187461	0.0746897
GPX2_P18283_seq.18894.1	liver_lipid_ps	ALL	2810	0.00941964	0.0187086	0.614658
GSTM4_Q03013_seq.18895.54	liver_lipid_ps	ALL	2810	-0.0482298	0.0187642	0.0102124
HS6ST3_Q8IZP7_seq.18896.23	liver_lipid_ps	ALL	2810	0.0466734	0.0188525	0.0133558
HDAC2_Q92769_seq.18897.31	liver_lipid_ps	ALL	2810	-0.0537406	0.0187655	0.00421724
HDGFL1_Q5TGJ6_seq.18898.36	liver_lipid_ps	ALL	2810	0.0337461	0.0187994	0.0727525
HDGFRP3_Q9Y3E1_seq.18899.82	liver_lipid_ps	ALL	2810	0.0248803	0.0188832	0.187748
HRAS_P01112_seq.18900.37	liver_lipid_ps	ALL	2810	-0.039729	0.018817	0.0348324
HSPA1B_P0DMV9_seq.18901.26	liver_lipid_ps	ALL	2810	0.0097033	0.0188515	0.606786
CAMK4_Q16566_seq.18904.23	liver_lipid_ps	ALL	2810	0.0218998	0.018868	0.24587
KRT16_P08779_seq.18905.5	liver_lipid_ps	ALL	2810	0.0156993	0.0188635	0.405335
KIR3DL1_P43629_seq.18907.97	liver_lipid_ps	ALL	2810	-0.0816067	0.0187483	1.39271e-05
EXOSC8_Q96B26_seq.18909.11	liver_lipid_ps	ALL	2810	-0.00383756	0.0187924	0.838206
LIN7A_O14910_seq.18910.45	liver_lipid_ps	ALL	2810	-0.00732441	0.0188203	0.697176
CCNH_P51946_seq.18913.3	liver_lipid_ps	ALL	2810	0.0512047	0.0188237	0.00656417
PAFAH2_Q99487_seq.18914.188	liver_lipid_ps	ALL	2810	-0.0322073	0.0187988	0.0867749
ITPA_Q9BY32_seq.18916.25	liver_lipid_ps	ALL	2810	-0.0264816	0.0188215	0.159543
AMY2A_P04746_seq.18917.53	liver_lipid_ps	ALL	2810	0.0190977	0.0188664	0.311503
PDE4A_P27815_seq.18918.86	liver_lipid_ps	ALL	2810	0.010182	0.0188685	0.589495
PHEX_P78562_seq.18921.30	liver_lipid_ps	ALL	2810	0.0477112	0.0188719	0.0115211
CD68_P34810_seq.18922.27	liver_lipid_ps	ALL	2810	-0.0129516	0.018818	0.491348
PSMA5_P28066_seq.18925.24	liver_lipid_ps	ALL	2810	0.0127956	0.0188188	0.496602
PSMA3_P25788_seq.18926.7	liver_lipid_ps	ALL	2810	0.0226312	0.0188741	0.230606
RAET1G_Q6H3X3_seq.18927.14	liver_lipid_ps	ALL	2810	-0.0146225	0.0188776	0.438642
S100Z_Q8WXG8_seq.18928.10	liver_lipid_ps	ALL	2810	0.0119865	0.0187491	0.522674
SLIT2_O94813_seq.18930.28	liver_lipid_ps	ALL	2810	0.0394287	0.0186694	0.0347796
SLIT3_O75094_seq.18931.40	liver_lipid_ps	ALL	2810	0.0193268	0.0188282	0.304754
NMNAT1_Q9HAN9_seq.18932.84	liver_lipid_ps	ALL	2810	0.0279523	0.0186796	0.13466
TGM4_P49221_seq.18933.4	liver_lipid_ps	ALL	2810	-0.00273789	0.0188992	0.884825
TGM2_P21980_seq.18934.50	liver_lipid_ps	ALL	2810	-0.0234662	0.0188703	0.21377
TLR5_O60602_seq.18935.14	liver_lipid_ps	ALL	2810	-0.0180853	0.0186572	0.332457
VLDLR_P98155_seq.18938.3	liver_lipid_ps	ALL	2810	-0.0151207	0.0188834	0.42335
PSMB9_P28065_seq.18942.11	liver_lipid_ps	ALL	2810	-0.0328332	0.0188395	0.0814806
PTGR2_Q8N8N7_seq.18943.4	liver_lipid_ps	ALL	2810	-0.0215602	0.0188026	0.25162
RGS1_Q08116_seq.18945.11	liver_lipid_ps	ALL	2810	-0.0349813	0.0188378	0.0634203
LRRC3B_Q96PB8_seq.18947.3	liver_lipid_ps	ALL	2810	-0.00447526	0.0187644	0.811513
RAC2_P15153_seq.18950.13	liver_lipid_ps	ALL	2810	-0.0445696	0.0186589	0.0169763
MECP2_P51608_seq.19108.50	liver_lipid_ps	ALL	2810	0.0116848	0.0187794	0.533852
TCEAL8_Q8IYN2_seq.19109.32	liver_lipid_ps	ALL	2810	0.00534495	0.0188754	0.777067
MEMO1_Q9Y316_seq.19110.6	liver_lipid_ps	ALL	2810	-0.026912	0.0187482	0.151272
UBE2M_P61081_seq.19111.10	liver_lipid_ps	ALL	2810	-0.00957993	0.0188137	0.610653
TCEAL3_Q969E4_seq.19112.2	liver_lipid_ps	ALL	2810	-0.00964818	0.0188048	0.607943
SH3BGRL2_Q9UJC5_seq.19113.66	liver_lipid_ps	ALL	2810	-0.0316672	0.0186949	0.090397
TK2_O00142_seq.19114.8	liver_lipid_ps	ALL	2810	-0.00321972	0.018886	0.864644
CMBL_Q96DG6_seq.19115.13	liver_lipid_ps	ALL	2810	0.00371894	0.0188896	0.843938
MUTED_Q8TDH9_seq.19116.1	liver_lipid_ps	ALL	2810	0.00501764	0.0188316	0.789914
PPP1R14A_Q96A00_seq.19117.3	liver_lipid_ps	ALL	2810	-0.0288226	0.0186153	0.121657
OSTF1_Q92882_seq.19118.47	liver_lipid_ps	ALL	2810	-0.0236054	0.0187984	0.209325
DDIT3_P35638_seq.19119.10	liver_lipid_ps	ALL	2810	-0.0286888	0.0187808	0.126735
DAO_P14920_seq.19120.33	liver_lipid_ps	ALL	2810	-0.0130965	0.0188887	0.488147
UBQLN2_Q9UHD9_seq.19121.3	liver_lipid_ps	ALL	2810	-0.0337166	0.0187505	0.0722589
MYL12B_O14950_seq.19122.47	liver_lipid_ps	ALL	2810	-0.0304404	0.0186403	0.102572
NFKBID_Q8NI38_seq.19123.6	liver_lipid_ps	ALL	2810	0.0301843	0.0188128	0.108728
UBLCP1_Q8WVY7_seq.19124.9	liver_lipid_ps	ALL	2810	-0.0284022	0.0188221	0.131417
PRKAR2A_P13861_seq.19125.26	liver_lipid_ps	ALL	2810	-0.034436	0.0187992	0.0670906
RPRD1B_Q9NQG5_seq.19126.4	liver_lipid_ps	ALL	2810	-0.0182035	0.0188804	0.335056
HSPB6_O14558_seq.19127.1	liver_lipid_ps	ALL	2810	0.0276089	0.0188332	0.142771
MTHFSD_Q2M296_seq.19129.15	liver_lipid_ps	ALL	2810	-0.02508	0.0187326	0.180731
SERPINB8_P50452_seq.19130.81	liver_lipid_ps	ALL	2810	-0.0121642	0.0188785	0.519407
TIAL1_Q01085_seq.19131.184	liver_lipid_ps	ALL	2810	-0.013387	0.0187452	0.475191
MRPL2_Q5T653_seq.19132.1	liver_lipid_ps	ALL	2810	-0.0131793	0.0187734	0.482725
POLR2K_P53803_seq.19134.66	liver_lipid_ps	ALL	2810	-0.0243632	0.0187357	0.193584
NT5C3L_Q969T7_seq.19135.5	liver_lipid_ps	ALL	2810	-0.012962	0.0187805	0.490136
ALDH6A1_Q02252_seq.19136.22	liver_lipid_ps	ALL	2810	-0.0333107	0.0187853	0.0762996
HSF2BP_O75031_seq.19139.3	liver_lipid_ps	ALL	2810	-0.00653014	0.0187689	0.727924
DAP_P51397_seq.19141.22	liver_lipid_ps	ALL	2810	-0.0159458	0.0186399	0.392367
DNMT3L_Q9UJW3_seq.19142.39	liver_lipid_ps	ALL	2810	0.00169691	0.0184928	0.926895
CYB5R2_Q6BCY4_seq.19143.38	liver_lipid_ps	ALL	2810	-0.0358925	0.0187414	0.0555759
TCF4_P15884_seq.19144.9	liver_lipid_ps	ALL	2810	-0.0253385	0.0187873	0.177543
MREG_Q8N565_seq.19145.4	liver_lipid_ps	ALL	2810	-0.0111703	0.0188458	0.553416
LGALS13_Q9UHV8_seq.19147.6	liver_lipid_ps	ALL	2810	0.0120912	0.0188203	0.520631
TIMM8A_O60220_seq.19148.58	liver_lipid_ps	ALL	2810	-0.0301819	0.0187088	0.106803
PRPSAP2_O60256_seq.19150.20	liver_lipid_ps	ALL	2810	-0.056188	0.0187784	0.00279432
PPP1R2_P41236_seq.19152.4	liver_lipid_ps	ALL	2810	-0.0729563	0.0187557	0.000102656
MPPED2_Q15777_seq.19153.53	liver_lipid_ps	ALL	2810	0.0150476	0.0187898	0.423295
SERPINE2_P07093_seq.19154.41	liver_lipid_ps	ALL	2810	-0.0330229	0.0187384	0.0781257
PAF_Q15004_seq.19158.1	liver_lipid_ps	ALL	2810	0.0151962	0.0186941	0.416353
POLD4_Q9HCU8_seq.19159.9	liver_lipid_ps	ALL	2810	-0.00360382	0.0187095	0.847271
USP15_Q9Y4E8_seq.19161.1	liver_lipid_ps	ALL	2810	-0.0492405	0.018841	0.00901084
LRRC59_Q96AG4_seq.19163.26	liver_lipid_ps	ALL	2810	-0.0330535	0.0186265	0.0760817
RPS19_P39019_seq.19166.15	liver_lipid_ps	ALL	2810	-0.0534219	0.0187966	0.00451427
PSTPIP1_O43586_seq.19168.71	liver_lipid_ps	ALL	2810	-0.0347837	0.0188866	0.0656229
FIBP_O43427_seq.19169.88	liver_lipid_ps	ALL	2810	-0.0453015	0.0187021	0.015487
POLE3_Q9NRF9_seq.19170.25	liver_lipid_ps	ALL	2810	-0.0379625	0.0188036	0.0435932
ZFAND1_Q8TCF1_seq.19173.5	liver_lipid_ps	ALL	2810	-0.043418	0.0187131	0.0204026
GOLGA7_Q7Z5G4_seq.19174.141	liver_lipid_ps	ALL	2810	0.00454301	0.0188353	0.80942
MARCKSL1_P49006_seq.19175.18	liver_lipid_ps	ALL	2810	0.0193389	0.0188801	0.305782
FAM49B_Q9NUQ9_seq.19176.27	liver_lipid_ps	ALL	2810	-0.0285923	0.018824	0.128894
MOBKL1A_Q7L9L4_seq.19177.7	liver_lipid_ps	ALL	2810	-0.0390446	0.0187167	0.0370618
GULP1_Q9UBP9_seq.19180.38	liver_lipid_ps	ALL	2810	-0.0132965	0.018867	0.481026
RPL12_P30050_seq.19183.164	liver_lipid_ps	ALL	2810	-0.0390818	0.0188375	0.0381077
STAMBP_O95630_seq.19187.21	liver_lipid_ps	ALL	2810	-0.0250001	0.0187761	0.183139
NAP1L4_Q99733_seq.19188.21	liver_lipid_ps	ALL	2810	-0.0441208	0.018754	0.018711
USP14_P54578_seq.19189.2	liver_lipid_ps	ALL	2810	-0.0510059	0.0188196	0.00676419
UBE2L6_O14933_seq.19190.4	liver_lipid_ps	ALL	2810	0.0178458	0.0188982	0.345091
VBP1_P61758_seq.19193.18	liver_lipid_ps	ALL	2810	-0.000655423	0.0188771	0.972305
DTD1_Q8TEA8_seq.19194.9	liver_lipid_ps	ALL	2810	-0.0341047	0.0186535	0.0676079
RPS5_P46782_seq.19195.85	liver_lipid_ps	ALL	2810	-0.0515374	0.0188163	0.00620221
HOPX_Q9BPY8_seq.19196.73	liver_lipid_ps	ALL	2810	-0.00738196	0.0189021	0.696169
ACAT1_P24752_seq.19197.95	liver_lipid_ps	ALL	2810	-0.0611501	0.0188739	0.00120967
POLR2J_P52435_seq.19199.3	liver_lipid_ps	ALL	2810	0.0161373	0.018862	0.392325
NDUFA5_Q16718_seq.19200.16	liver_lipid_ps	ALL	2810	-0.0139423	0.018793	0.458218
BTK_Q06187_seq.19202.10	liver_lipid_ps	ALL	2810	-0.0342132	0.018601	0.0659743
NUDT1_P36639_seq.19206.20	liver_lipid_ps	ALL	2810	-0.0117988	0.018834	0.531064
ADK_P55263_seq.19207.119	liver_lipid_ps	ALL	2810	-0.0454593	0.018832	0.0158451
ACVR2A_P27037_seq.19208.8	liver_lipid_ps	ALL	2810	0.0182414	0.0188895	0.334282
NFKBIA_P25963_seq.19209.6	liver_lipid_ps	ALL	2810	0.0395829	0.0187704	0.0350507
DMBT1_Q9UGM3_seq.19212.4	liver_lipid_ps	ALL	2810	0.0244866	0.0188498	0.194037
SPINK4_O60575_seq.19213.1	liver_lipid_ps	ALL	2810	-0.0158119	0.0189009	0.402905
NDRG1_Q92597_seq.19215.7	liver_lipid_ps	ALL	2810	0.0549445	0.0187374	0.00339147
NUTF2_P61970_seq.19219.71	liver_lipid_ps	ALL	2810	-0.0450055	0.0188792	0.0171986
RAB5B_P61020_seq.19222.124	liver_lipid_ps	ALL	2810	-0.0464043	0.0187151	0.0132147
RAB1A_P62820_seq.19223.6	liver_lipid_ps	ALL	2810	-0.0437213	0.0186754	0.0192964
EIF1AY_O14602_seq.19224.5	liver_lipid_ps	ALL	2810	-0.0487877	0.0187516	0.00932281
BLNK_Q8WV28_seq.19225.11	liver_lipid_ps	ALL	2810	0.0204508	0.0187601	0.275754
BATF_Q16520_seq.19227.18	liver_lipid_ps	ALL	2810	0.00838761	0.0187237	0.65421
BAG2_O95816_seq.19228.11	liver_lipid_ps	ALL	2810	-0.0138686	0.0188303	0.461486
HOMER1_Q86YM7_seq.19229.92	liver_lipid_ps	ALL	2810	-0.0322072	0.0187064	0.0852304
GSTT1_P30711_seq.19230.12	liver_lipid_ps	ALL	2810	0.0524209	0.0188457	0.00544586
PTP4A3_O75365_seq.19231.22	liver_lipid_ps	ALL	2810	-0.0156647	0.0187524	0.403595
ATOX1_O00244_seq.19233.75	liver_lipid_ps	ALL	2810	-0.0229744	0.0187779	0.221252
SUB1_P53999_seq.19236.24	liver_lipid_ps	ALL	2810	-0.0194848	0.0187811	0.299608
DDT_P30046_seq.19237.17	liver_lipid_ps	ALL	2810	-0.0206767	0.0188123	0.271818
GLUL_P15104_seq.19238.12	liver_lipid_ps	ALL	2810	-0.0409126	0.0188714	0.0302454
ARF1_P84077_seq.19239.5	liver_lipid_ps	ALL	2810	0.0131696	0.0188378	0.484544
PDAP1_Q13442_seq.19240.265	liver_lipid_ps	ALL	2810	-0.048784	0.0186954	0.00911833
RBP5_P82980_seq.19241.31	liver_lipid_ps	ALL	2810	-0.0287504	0.0187214	0.124726
PFDN1_O60925_seq.19242.21	liver_lipid_ps	ALL	2810	-0.0150522	0.018821	0.423922
PFDN2_Q9UHV9_seq.19243.2	liver_lipid_ps	ALL	2810	-0.0302159	0.0188551	0.109151
UBE2D1_P51668_seq.19247.1	liver_lipid_ps	ALL	2810	-0.01063	0.0188876	0.573614
KARS_Q15046_seq.19249.18	liver_lipid_ps	ALL	2810	-0.0467855	0.0187026	0.0124221
MYCBP_Q99417_seq.19250.50	liver_lipid_ps	ALL	2810	-0.0335406	0.0186583	0.0723453
SRGN_P10124_seq.19251.56	liver_lipid_ps	ALL	2810	-0.0261203	0.0187972	0.164766
PSMB2_P49721_seq.19252.67	liver_lipid_ps	ALL	2810	-0.0299477	0.0188066	0.111407
RAB2B_Q8WUD1_seq.19253.82	liver_lipid_ps	ALL	2810	-0.0189289	0.0188503	0.315384
GMPR_P36959_seq.19254.125	liver_lipid_ps	ALL	2810	-0.0335096	0.0187905	0.0746414
NXT2_Q9NPJ8_seq.19255.124	liver_lipid_ps	ALL	2810	0.0261118	0.0188769	0.166694
CLTA_P09496_seq.19257.11	liver_lipid_ps	ALL	2810	-0.0334144	0.0187416	0.0747117
GCDH_Q92947_seq.19258.24	liver_lipid_ps	ALL	2810	-0.0332225	0.0187593	0.0766714
EIF2S1_P05198_seq.19259.176	liver_lipid_ps	ALL	2810	-0.0474291	0.0186964	0.0112411
GIPC1_O14908_seq.19260.4	liver_lipid_ps	ALL	2810	0.0128425	0.0188469	0.495667
SDCBP2_Q9H190_seq.19261.12	liver_lipid_ps	ALL	2810	-0.0228375	0.0188227	0.225119
ACADVL_P49748_seq.19262.219	liver_lipid_ps	ALL	2810	-0.0448788	0.0186828	0.0163641
EIF4E_P06730_seq.19263.147	liver_lipid_ps	ALL	2810	-0.0383964	0.0187622	0.0408032
RPA2_P15927_seq.19264.6	liver_lipid_ps	ALL	2810	-0.0106015	0.0188756	0.574396
TCP1_P17987_seq.19265.9	liver_lipid_ps	ALL	2810	-0.0187072	0.0188141	0.320153
G3BP1_Q13283_seq.19266.35	liver_lipid_ps	ALL	2810	-0.0374924	0.018741	0.0455368
HAGH_Q16775_seq.19267.14	liver_lipid_ps	ALL	2810	-0.0393574	0.018841	0.0368043
YARS_P54577_seq.19270.26	liver_lipid_ps	ALL	2810	-0.0303798	0.0186898	0.104174
GNAI1_P63096_seq.19271.64	liver_lipid_ps	ALL	2810	-0.02632	0.0188026	0.161683
PEF1_Q9UBV8_seq.19272.9	liver_lipid_ps	ALL	2810	-0.0100357	0.0188428	0.594354
GSR_P00390_seq.19273.3	liver_lipid_ps	ALL	2810	0.00100537	0.0186237	0.956952
SNTA1_Q13424_seq.19274.80	liver_lipid_ps	ALL	2810	-0.0378691	0.018659	0.0424986
IDH3G_P51553_seq.19275.68	liver_lipid_ps	ALL	2810	-0.0317511	0.0187827	0.0910547
SNRPG_P62308_seq.19276.124	liver_lipid_ps	ALL	2810	-0.037026	0.0187456	0.0483459
TSTD1_Q8NFU3_seq.19277.4	liver_lipid_ps	ALL	2810	-0.0327696	0.0187745	0.0810193
RAB1B_Q9H0U4_seq.19278.19	liver_lipid_ps	ALL	2810	-0.0411393	0.0187045	0.0279287
RBP1_P09455_seq.19279.42	liver_lipid_ps	ALL	2810	0.0258386	0.0187846	0.16908
UBE2D3_P61077_seq.19280.29	liver_lipid_ps	ALL	2810	-0.0499576	0.0188076	0.00794663
MAFG_O15525_seq.19281.86	liver_lipid_ps	ALL	2810	-0.0203736	0.0187929	0.278411
RAB13_P51153_seq.19282.3	liver_lipid_ps	ALL	2810	-0.039527	0.0187654	0.0352608
MYL5_Q02045_seq.19286.30	liver_lipid_ps	ALL	2810	-0.0346343	0.0188494	0.0662538
DENR_O43583_seq.19287.59	liver_lipid_ps	ALL	2810	-0.0508138	0.0187815	0.00686092
UROD_P06132_seq.19289.29	liver_lipid_ps	ALL	2810	-0.0491641	0.0187946	0.00894814
HPRT1_P00492_seq.19290.5	liver_lipid_ps	ALL	2810	-0.0417748	0.0187917	0.0262927
CASQ2_O14958_seq.19291.2	liver_lipid_ps	ALL	2810	0.0435444	0.0188391	0.0208839
VPS26A_O75436_seq.19293.6	liver_lipid_ps	ALL	2810	-0.0305655	0.0187273	0.102763
CRIPT_Q9P021_seq.19294.26	liver_lipid_ps	ALL	2810	-0.0184142	0.0188243	0.328054
PPP1CC_P36873_seq.19295.32	liver_lipid_ps	ALL	2810	-0.0337339	0.0186559	0.0706802
MYL7_Q01449_seq.19296.51	liver_lipid_ps	ALL	2810	-0.0202763	0.0188511	0.282197
G6PD_P11413_seq.19297.4	liver_lipid_ps	ALL	2810	-0.0449793	0.0187534	0.0165295
GIMAP6_Q6P9H5_seq.19302.7	liver_lipid_ps	ALL	2810	0.0232075	0.0188712	0.218881
PET117_Q6UWS5_seq.19303.64	liver_lipid_ps	ALL	2810	0.000446732	0.0188762	0.98112
COPE_O14579_seq.19310.81	liver_lipid_ps	ALL	2810	0.00291671	0.0188044	0.876748
CRYGS_P22914_seq.19311.15	liver_lipid_ps	ALL	2810	0.0345461	0.0188194	0.0665129
HSCB_Q8IWL3_seq.19316.2	liver_lipid_ps	ALL	2810	-0.00970841	0.0188708	0.606965
ACPP_P15309_seq.19317.114	liver_lipid_ps	ALL	2810	0.0345895	0.0188833	0.0670947
EBAG9_O00559_seq.19323.1	liver_lipid_ps	ALL	2810	0.0186812	0.0188762	0.322422
ABHD14B_Q96IU4_seq.19325.21	liver_lipid_ps	ALL	2810	0.00180681	0.0188359	0.923588
HAT1_O14929_seq.19327.31	liver_lipid_ps	ALL	2810	-0.0437449	0.0188108	0.0201154
CHEK2_O96017_seq.19328.51	liver_lipid_ps	ALL	2810	0.0138506	0.0187485	0.460116
HIPK3_Q9H422_seq.19329.31	liver_lipid_ps	ALL	2810	0.0233356	0.0188435	0.215676
BAIAP2_Q9UQB8_seq.19331.18	liver_lipid_ps	ALL	2810	-0.0126425	0.0188285	0.501986
MOBKL3_Q9Y3A3_seq.19332.1	liver_lipid_ps	ALL	2810	-0.0388124	0.0187596	0.0386447
HNRNPK_P61978_seq.19333.4	liver_lipid_ps	ALL	2810	-0.0538222	0.0187244	0.00407804
TXNDC12_O95881_seq.19334.62	liver_lipid_ps	ALL	2810	-0.0268894	0.0187196	0.150991
HN1_Q9UK76_seq.19335.2	liver_lipid_ps	ALL	2810	-0.0467545	0.0189003	0.0134297
LZIC_Q8WZA0_seq.19338.3	liver_lipid_ps	ALL	2810	-0.0468813	0.0188497	0.0129362
ACBD6_Q9BR61_seq.19341.36	liver_lipid_ps	ALL	2810	-0.0109484	0.0187647	0.559632
CA12_O43570_seq.19347.37	liver_lipid_ps	ALL	2810	0.0268521	0.0188995	0.155492
OSTM1_Q86WC4_seq.19353.25	liver_lipid_ps	ALL	2810	0.00815862	0.0188535	0.665238
TOM1L2_Q6ZVM7_seq.19356.20	liver_lipid_ps	ALL	2810	-0.00910079	0.0188715	0.629666
VAMP7_P51809_seq.19357.11	liver_lipid_ps	ALL	2810	0.0191198	0.0187903	0.308989
LRRTM1_Q86UE6_seq.19360.22	liver_lipid_ps	ALL	2810	0.0100374	0.0187333	0.592137
MATN3_O15232_seq.19361.78	liver_lipid_ps	ALL	2810	0.0231019	0.0187244	0.217385
PCNA_P12004_seq.19364.163	liver_lipid_ps	ALL	2810	-0.0297823	0.018786	0.113002
BCAT2_O15382_seq.19365.11	liver_lipid_ps	ALL	2810	-0.0303327	0.0187243	0.105353
PEX26_Q7Z412_seq.19366.8	liver_lipid_ps	ALL	2810	-0.00813236	0.0187779	0.664989
DCI_P42126_seq.19367.34	liver_lipid_ps	ALL	2810	-0.0348282	0.0188003	0.0640543
KAT2A_Q92830_seq.19369.17	liver_lipid_ps	ALL	2810	0.0140649	0.0186712	0.451336
HS3ST4_Q9Y661_seq.19370.30	liver_lipid_ps	ALL	2810	-0.0237611	0.0188382	0.207298
MDGA2_Q7Z553_seq.19372.7	liver_lipid_ps	ALL	2810	0.0307402	0.0188116	0.102349
MYL12A_P19105_seq.19373.3	liver_lipid_ps	ALL	2810	-0.0374976	0.0186399	0.044349
MTCP1_P56278_seq.19374.72	liver_lipid_ps	ALL	2810	-0.00909644	0.0188736	0.629868
NNMT_P40261_seq.19376.74	liver_lipid_ps	ALL	2810	0.00148961	0.0188422	0.936993
OLFM2_O95897_seq.19377.14	liver_lipid_ps	ALL	2810	0.00310293	0.0187837	0.868804
RAB3D_O95716_seq.19379.154	liver_lipid_ps	ALL	2810	-0.0254944	0.0186672	0.172133
RGS21_Q2M5E4_seq.19381.7	liver_lipid_ps	ALL	2810	0.00139838	0.018903	0.941035
CINP_Q9BW66_seq.19383.131	liver_lipid_ps	ALL	2810	-0.0490435	0.0188478	0.00931497
CDH12_P55289_seq.19388.2	liver_lipid_ps	ALL	2810	0.0264193	0.0188225	0.160548
DDAH1_O94760_seq.19392.6	liver_lipid_ps	ALL	2810	-0.024598	0.0188456	0.191918
VEGFA_P15692_seq.19437.61	liver_lipid_ps	ALL	2810	-0.0320842	0.018812	0.0882091
SYF2_O95926_seq.19438.68	liver_lipid_ps	ALL	2810	0.00936114	0.0187943	0.618463
GMPR2_Q9P2T1_seq.19446.1	liver_lipid_ps	ALL	2810	-0.0404872	0.0188074	0.0314258
UPP1_Q16831_seq.19448.104	liver_lipid_ps	ALL	2810	-0.0186862	0.0188156	0.320734
RBKS_Q9H477_seq.19467.3	liver_lipid_ps	ALL	2810	-0.0454042	0.0188328	0.0159768
HDHD3_Q9BSH5_seq.19482.11	liver_lipid_ps	ALL	2810	-0.00980785	0.0187544	0.601041
KDSR_Q06136_seq.19483.16	liver_lipid_ps	ALL	2810	-0.00889341	0.0188513	0.637131
PDCD6_O75340_seq.19488.1	liver_lipid_ps	ALL	2810	-0.00738183	0.01893	0.6966
HSD17B8_Q92506_seq.19491.11	liver_lipid_ps	ALL	2810	-0.0444101	0.0188093	0.0182907
KAAG1_Q9UBP8_seq.19492.5	liver_lipid_ps	ALL	2810	-0.024945	0.0188885	0.186728
NPL_Q9BXD5_seq.19496.1	liver_lipid_ps	ALL	2810	0.00211755	0.0188657	0.910639
SNX3_O60493_seq.19503.2	liver_lipid_ps	ALL	2810	-0.0372855	0.0188197	0.0476679
DTYMK_P23919_seq.19504.22	liver_lipid_ps	ALL	2810	-0.0533915	0.0187247	0.00438475
GLYAT_Q6IB77_seq.19506.6	liver_lipid_ps	ALL	2810	-0.0316724	0.0188476	0.0929828
DCUN1D2_Q6PH85_seq.19511.8	liver_lipid_ps	ALL	2810	0.0188227	0.0188876	0.319063
HMGA2_P52926_seq.19516.10	liver_lipid_ps	ALL	2810	0.0128502	0.0188027	0.494396
HK3_P52790_seq.19518.12	liver_lipid_ps	ALL	2810	-0.01188	0.0188605	0.528819
PARK7_Q99497_seq.19523.215	liver_lipid_ps	ALL	2810	-0.0496525	0.018754	0.00815289
PARK7_Q99497_seq.19545.145	liver_lipid_ps	ALL	2810	-0.0209316	0.0188142	0.266
STX1A_Q16623_seq.19553.14	liver_lipid_ps	ALL	2810	0.0233867	0.0187616	0.212679
SUMO2_P61956_seq.19555.1	liver_lipid_ps	ALL	2810	-0.0351337	0.0187516	0.0610841
CR1_P17927_seq.19556.12	liver_lipid_ps	ALL	2810	0.0536652	0.0187674	0.00427478
KLB_Q86Z14_seq.19557.3	liver_lipid_ps	ALL	2810	-0.013474	0.0187698	0.472905
LRP4_O75096_seq.19558.10	liver_lipid_ps	ALL	2810	0.0445737	0.0188072	0.0178537
PLXNA4_Q9HCM2_seq.19560.23	liver_lipid_ps	ALL	2810	-0.0577869	0.0188369	0.00217743
PLXND1_Q9Y4D7_seq.19561.216	liver_lipid_ps	ALL	2810	0.0612867	0.0188427	0.00115739
USP28_Q96RU2_seq.19562.8	liver_lipid_ps	ALL	2810	0.0142496	0.0188104	0.448793
SEZ6L_Q9BYH1_seq.19563.3	liver_lipid_ps	ALL	2810	0.0614589	0.0187991	0.00109142
IRF4_Q15306_seq.19564.61	liver_lipid_ps	ALL	2810	-0.00666529	0.018816	0.72319
EGFR_P00533_seq.19567.1	liver_lipid_ps	ALL	2810	0.0326538	0.0188163	0.0827791
IL15_P40933_seq.19568.17	liver_lipid_ps	ALL	2810	-0.0196527	0.018775	0.295308
FGF8_P55075_seq.19570.12	liver_lipid_ps	ALL	2810	0.00837829	0.0188246	0.656303
CEBPG_P53567_seq.19572.10	liver_lipid_ps	ALL	2810	-0.00251239	0.0188191	0.893806
ITGA2B_ITGB3_P08514_P05106_seq.19574.5	liver_lipid_ps	ALL	2810	-0.0285469	0.0186564	0.126095
EPOR_P19235_seq.19575.4	liver_lipid_ps	ALL	2810	0.0216372	0.0187908	0.249633
DOK2_O60496_seq.19578.19	liver_lipid_ps	ALL	2810	-0.0361786	0.0186444	0.052426
DEFA1_P59665_seq.19579.5	liver_lipid_ps	ALL	2810	0.00230017	0.0187956	0.902608
IGFBP5_P24593_seq.19581.15	liver_lipid_ps	ALL	2810	0.030579	0.0187647	0.103297
FGF9_P31371_seq.19584.33	liver_lipid_ps	ALL	2810	0.0480979	0.0189061	0.0110112
RAB3C_Q96E17_seq.19586.89	liver_lipid_ps	ALL	2810	-0.0402064	0.0186756	0.0314127
KPNA1_P52294_seq.19587.12	liver_lipid_ps	ALL	2810	-0.0294481	0.018907	0.11946
SFTPD_P35247_seq.19590.46	liver_lipid_ps	ALL	2810	0.0374912	0.0187409	0.0455426
BRF1_Q92994_seq.19596.18	liver_lipid_ps	ALL	2810	-0.00952002	0.0188384	0.613352
ASB9_Q96DX5_seq.19601.15	liver_lipid_ps	ALL	2810	0.0477307	0.0187863	0.0111161
JUND_P17535_seq.19602.36	liver_lipid_ps	ALL	2810	0.017132	0.0188165	0.362651
IHH_Q14623_seq.19606.28	liver_lipid_ps	ALL	2810	0.0411212	0.0187564	0.0284343
CD81_P60033_seq.19612.3	liver_lipid_ps	ALL	2810	-0.0271888	0.0187721	0.147628
TCN1_P20061_seq.19614.8	liver_lipid_ps	ALL	2810	0.0154152	0.0188649	0.413921
NT5C3A_Q9H0P0_seq.19615.213	liver_lipid_ps	ALL	2810	-0.0482449	0.0187864	0.0102781
EFHD1_Q9BUP0_seq.19616.100	liver_lipid_ps	ALL	2810	0.00608265	0.0187776	0.746014
PTGR1_Q14914_seq.19617.5	liver_lipid_ps	ALL	2810	-0.0340057	0.0187838	0.070345
DLG2_Q15700_seq.19620.16	liver_lipid_ps	ALL	2810	-0.0520482	0.0187722	0.0055976
INHBA_P08476_seq.19622.7	liver_lipid_ps	ALL	2810	-0.0297179	0.0186967	0.112066
RPSA_P08865_seq.19623.26	liver_lipid_ps	ALL	2810	-0.00462939	0.0186377	0.803853
KNG1_P01042_seq.19631.13	liver_lipid_ps	ALL	2810	-0.0399223	0.0188834	0.0345917
FGL2_Q14314_seq.19635.69	liver_lipid_ps	ALL	2810	-0.0319976	0.0187877	0.088657
HLAG_P17693_seq.19636.23	liver_lipid_ps	ALL	2810	-0.0121977	0.0188349	0.517288
CRH_P06850_seq.19637.9	liver_lipid_ps	ALL	2810	0.0327971	0.018907	0.0829128
PDYN_P01213_seq.19638.9	liver_lipid_ps	ALL	2810	-0.0275021	0.0187596	0.142752
IAPP_P10997_seq.19639.53	liver_lipid_ps	ALL	2810	-0.0148508	0.0187594	0.428635
PTH_P01270_seq.19640.2	liver_lipid_ps	ALL	2810	0.00758539	0.0189137	0.688412
No_Protein_seq.2052.1	liver_lipid_ps	ALL	2810	0.0201044	0.0188819	0.287084
No_Protein_seq.2053.2	liver_lipid_ps	ALL	2810	0.0590195	0.0188577	0.00176775
No_Protein_seq.2054.3	liver_lipid_ps	ALL	2810	0.0162877	0.0188473	0.387558
No_Protein_seq.2055.4	liver_lipid_ps	ALL	2810	0.055378	0.0188114	0.00326831
No_Protein_seq.2056.5	liver_lipid_ps	ALL	2810	0.0207828	0.018858	0.270527
No_Protein_seq.2057.6	liver_lipid_ps	ALL	2810	0.0213864	0.0188052	0.255527
No_Protein_seq.2058.7	liver_lipid_ps	ALL	2810	0.0272401	0.0188365	0.148252
No_Protein_seq.2060.9	liver_lipid_ps	ALL	2810	0.0223437	0.0189123	0.237531
No_Protein_seq.2061.10	liver_lipid_ps	ALL	2810	0.00307416	0.0188722	0.870614
HCE001796_HCE001796_seq.2171.12	liver_lipid_ps	ALL	2810	-0.0357004	0.0188949	0.0589395
HCE003167_HCE003167_seq.2178.55	liver_lipid_ps	ALL	2810	-0.0350527	0.0189014	0.0637731
C4A_C4B_P0C0L4_P0C0L5_seq.2182.54	liver_lipid_ps	ALL	2810	-0.00481633	0.0188594	0.798447
F11_P03951_seq.2190.55	liver_lipid_ps	ALL	2810	-0.0664563	0.018856	0.000431242
CCL27_Q9Y4X3_seq.2192.63	liver_lipid_ps	ALL	2810	-0.0120752	0.0188028	0.520793
HCE000414_HCE000414_seq.2194.91	liver_lipid_ps	ALL	2810	-0.00916338	0.0188815	0.627495
COL18A1_P39060_seq.2201.17	liver_lipid_ps	ALL	2810	-0.0112956	0.0188718	0.549525
TIMP1_P01033_seq.2211.9	liver_lipid_ps	ALL	2810	0.0266028	0.0187854	0.156846
PLAT_P00750_seq.2212.69	liver_lipid_ps	ALL	2810	0.0341101	0.0188985	0.0711953
HCE003183_HCE003183_seq.2229.54	liver_lipid_ps	ALL	2810	-0.00662016	0.0189233	0.726483
PROK1_P58294_seq.2247.20	liver_lipid_ps	ALL	2810	0.0184093	0.0188467	0.328756
HCE004333_HCE004333_seq.2249.25	liver_lipid_ps	ALL	2810	0.0123977	0.0189054	0.512025
HCE004359_HCE004359_seq.2273.34	liver_lipid_ps	ALL	2810	-0.0188333	0.0188856	0.318738
TIMP2_P16035_seq.2278.61	liver_lipid_ps	ALL	2810	0.0720658	0.0188023	0.00012948
HCE004331_HCE004331_seq.2288.7	liver_lipid_ps	ALL	2810	-0.0019027	0.0188327	0.919532
HCE003300_HCE003300_seq.2305.52	liver_lipid_ps	ALL	2810	0.0305162	0.0188665	0.105886
HCE000483_HCE000483_seq.2312.13	liver_lipid_ps	ALL	2810	0.0188372	0.0189257	0.319665
TGFB1_P01137_seq.2333.72	liver_lipid_ps	ALL	2810	-0.00493128	0.0187713	0.792799
HCE004152_HCE004152_seq.2359.65	liver_lipid_ps	ALL	2810	0.00245737	0.0189265	0.896704
C5_P01031_seq.2381.52	liver_lipid_ps	ALL	2810	-0.0529373	0.018808	0.0049179
APOE_P02649_seq.2418.55	liver_lipid_ps	ALL	2810	-0.0665856	0.0187988	0.000403598
BDNF_P23560_seq.2421.7	liver_lipid_ps	ALL	2810	-0.0171877	0.0187608	0.359667
C8A_C8B_C8G_P07357_P07358_P07360_seq.2429.27	liver_lipid_ps	ALL	2810	-0.00639191	0.0188632	0.734744
HCE000342_HCE000342_seq.2430.52	liver_lipid_ps	ALL	2810	-0.00511099	0.0189198	0.787072
CTSG_P08311_seq.2431.17	liver_lipid_ps	ALL	2810	0.0119348	0.0186477	0.522215
CXCL16_Q9H2A7_seq.2436.49	liver_lipid_ps	ALL	2810	0.00895019	0.0187413	0.632998
FGF10_O15520_seq.2441.2	liver_lipid_ps	ALL	2810	0.0277878	0.0188845	0.141279
FGF8_P55075_seq.2443.10	liver_lipid_ps	ALL	2810	0.0102299	0.0187842	0.586072
PLA2G2E_Q9NZK7_seq.2447.7	liver_lipid_ps	ALL	2810	0.0166236	0.0187899	0.37639
PLA2G5_P39877_seq.2449.1	liver_lipid_ps	ALL	2810	0.0219481	0.0187371	0.241549
CCL20_P78556_seq.2468.62	liver_lipid_ps	ALL	2810	0.00407139	0.0188367	0.828894
APCS_P02743_seq.2474.54	liver_lipid_ps	ALL	2810	-0.0589029	0.018809	0.00175632
KIT_P10721_seq.2475.1	liver_lipid_ps	ALL	2810	0.0182974	0.0188231	0.331098
TIMP3_P35625_seq.2480.58	liver_lipid_ps	ALL	2810	-0.0458129	0.0187695	0.0147161
ANGPT4_Q9Y264_seq.2500.2	liver_lipid_ps	ALL	2810	-0.0132391	0.0188051	0.481481
GFRA3_O60609_seq.2505.49	liver_lipid_ps	ALL	2810	0.00470568	0.0187924	0.802294
HCE000104_HCE000104_seq.2513.7	liver_lipid_ps	ALL	2810	-0.0322086	0.018865	0.0878727
EFNB3_Q15768_seq.2514.65	liver_lipid_ps	ALL	2810	0.0147194	0.0187564	0.432657
GFRA2_O00451_seq.2515.14	liver_lipid_ps	ALL	2810	0.040026	0.0188779	0.0340721
CCL21_O00585_seq.2516.57	liver_lipid_ps	ALL	2810	0.0128364	0.0188893	0.496841
HMGB1_P09429_seq.2524.56	liver_lipid_ps	ALL	2810	-0.0334086	0.0187185	0.0744029
POMC_P01189_seq.2558.51	liver_lipid_ps	ALL	2810	0.0248692	0.0188199	0.186464
CFI_P05156_seq.2567.5	liver_lipid_ps	ALL	2810	-0.0661922	0.0188457	0.000451255
IGFBP3_P17936_seq.2571.12	liver_lipid_ps	ALL	2810	-0.0117564	0.0187921	0.531624
CCL2_P13500_seq.2578.67	liver_lipid_ps	ALL	2810	0.0159768	0.0189009	0.398021
MMP9_P14780_seq.2579.17	liver_lipid_ps	ALL	2810	0.000467854	0.0188995	0.980252
MPO_P05164_seq.2580.83	liver_lipid_ps	ALL	2810	0.0368061	0.0187805	0.0501181
PRL_P01236_seq.2585.2	liver_lipid_ps	ALL	2810	0.00944067	0.0188207	0.615982
ROR1_Q01973_seq.2590.69	liver_lipid_ps	ALL	2810	0.0361751	0.0187991	0.0544189
VEGFA_P15692_seq.2597.8	liver_lipid_ps	ALL	2810	-0.00319915	0.0187659	0.864647
TNFSF9_P41273_seq.2599.51	liver_lipid_ps	ALL	2810	0.0304229	0.018847	0.106597
ANGPT2_O15123_seq.2602.2	liver_lipid_ps	ALL	2810	0.00702553	0.0188087	0.708785
TNFRSF8_P28908_seq.2605.49	liver_lipid_ps	ALL	2810	0.00417736	0.0187786	0.823977
CRLF1_CLCF1_O75462_Q9UBD9_seq.2607.54	liver_lipid_ps	ALL	2810	-0.0225661	0.0188162	0.230517
CST3_P01034_seq.2609.59	liver_lipid_ps	ALL	2810	0.0421941	0.0188016	0.0248995
TYRO3_Q06418_seq.2611.72	liver_lipid_ps	ALL	2810	0.0591393	0.0188565	0.00172884
EIF5_P55010_seq.2612.5	liver_lipid_ps	ALL	2810	-0.0465119	0.0187878	0.0133585
EFNA4_P52798_seq.2614.28	liver_lipid_ps	ALL	2810	0.0362326	0.0187531	0.0534497
EFNA5_P52803_seq.2615.60	liver_lipid_ps	ALL	2810	0.0564266	0.0186757	0.00253891
ERBB2_P04626_seq.2616.23	liver_lipid_ps	ALL	2810	-0.0128689	0.0188336	0.494478
ERBB3_P21860_seq.2617.56	liver_lipid_ps	ALL	2810	-0.0163948	0.0188234	0.383841
ERBB4_Q15303_seq.2618.10	liver_lipid_ps	ALL	2810	0.0178468	0.0188714	0.34438
TACSTD2_P09758_seq.2619.72	liver_lipid_ps	ALL	2810	0.000104383	0.0188956	0.995593
IL6ST_P40189_seq.2620.4	liver_lipid_ps	ALL	2810	0.0634003	0.0188624	0.000786507
HMOX2_P30519_seq.2622.18	liver_lipid_ps	ALL	2810	-0.00614827	0.0188111	0.743811
HSP90AA1_P07900_seq.2625.53	liver_lipid_ps	ALL	2810	-0.0505965	0.0187612	0.0070416
IL10RB_Q08334_seq.2631.50	liver_lipid_ps	ALL	2810	0.0158281	0.0188679	0.401602
IL12RB1_P42701_seq.2632.5	liver_lipid_ps	ALL	2810	0.0152023	0.0187535	0.417643
IL13RA1_P78552_seq.2633.52	liver_lipid_ps	ALL	2810	-0.00302335	0.018914	0.873013
IL2RG_P31785_seq.2634.2	liver_lipid_ps	ALL	2810	-0.0433447	0.0187703	0.0210042
LAYN_Q6UX15_seq.2635.61	liver_lipid_ps	ALL	2810	0.00788791	0.0188591	0.675793
LTBR_P36941_seq.2636.10	liver_lipid_ps	ALL	2810	-0.0204991	0.0188673	0.277358
MRC1_P22897_seq.2637.77	liver_lipid_ps	ALL	2810	0.0555118	0.0187626	0.00311597
MST1R_Q04912_seq.2640.3	liver_lipid_ps	ALL	2810	-0.0119259	0.018847	0.526932
PAFAH1B2_P68402_seq.2642.4	liver_lipid_ps	ALL	2810	-0.0424217	0.0187989	0.02411
CDH3_P22223_seq.2643.57	liver_lipid_ps	ALL	2810	-0.0695386	0.0187177	0.000207085
PRKCA_P17252_seq.2644.11	liver_lipid_ps	ALL	2810	-0.03545	0.0186684	0.0576758
PRKCZ_Q05513_seq.2645.54	liver_lipid_ps	ALL	2810	0.00704761	0.0187604	0.707196
GDI2_P50395_seq.2647.66	liver_lipid_ps	ALL	2810	-0.0586266	0.018759	0.00179482
ICAM3_P32942_seq.2649.77	liver_lipid_ps	ALL	2810	0.00376935	0.0187753	0.8409
PLAUR_Q03405_seq.2652.15	liver_lipid_ps	ALL	2810	0.0503795	0.0187809	0.00735076
TNFRSF1A_P19438_seq.2654.19	liver_lipid_ps	ALL	2810	0.0284031	0.018686	0.128621
NTRK3_Q16288_seq.2658.27	liver_lipid_ps	ALL	2810	0.0589605	0.0189045	0.00183402
TNFRSF17_Q02223_seq.2665.26	liver_lipid_ps	ALL	2810	0.0274823	0.0185638	0.138872
DCN_P07585_seq.2666.53	liver_lipid_ps	ALL	2810	0.00226826	0.0188449	0.904203
CAPN1_CAPNS1_P07384_P04632_seq.2668.70	liver_lipid_ps	ALL	2810	-0.0435987	0.0187586	0.0201864
EGFR_P00533_seq.2677.1	liver_lipid_ps	ALL	2810	-0.0155944	0.01877	0.406148
HGF_P14210_seq.2681.23	liver_lipid_ps	ALL	2810	0.0145428	0.0188148	0.439619
HSPD1_P10809_seq.2682.68	liver_lipid_ps	ALL	2810	-0.0288738	0.018695	0.122588
C3_P01024_seq.2683.1	liver_lipid_ps	ALL	2810	-0.0223426	0.0185761	0.229173
MIA_Q16674_seq.2687.2	liver_lipid_ps	ALL	2810	0.0413597	0.0188361	0.0281907
PLA2G2A_P14555_seq.2692.74	liver_lipid_ps	ALL	2810	-0.00379351	0.0187159	0.839393
OSM_P13725_seq.2693.20	liver_lipid_ps	ALL	2810	-0.0105062	0.0188674	0.577677
PECAM1_P16284_seq.2695.25	liver_lipid_ps	ALL	2810	0.0118957	0.0188066	0.527092
PSPN_O60542_seq.2696.87	liver_lipid_ps	ALL	2810	-0.0106762	0.0187238	0.568592
PF4_P02776_seq.2697.7	liver_lipid_ps	ALL	2810	-0.0260438	0.0187508	0.164961
PROS1_P07225_seq.2700.56	liver_lipid_ps	ALL	2810	-0.0392238	0.0188026	0.0370611
TNFRSF13B_O14836_seq.2704.74	liver_lipid_ps	ALL	2810	-0.0105574	0.0188113	0.574686
CCL25_O15444_seq.2705.5	liver_lipid_ps	ALL	2810	-0.0118969	0.0188454	0.527901
SERPINA7_P05543_seq.2706.69	liver_lipid_ps	ALL	2810	-0.0136142	0.0188588	0.470416
TNFSF18_Q9UNG2_seq.2708.54	liver_lipid_ps	ALL	2810	-0.0126576	0.0187675	0.500086
AIMP1_Q12904_seq.2714.78	liver_lipid_ps	ALL	2810	-0.0449653	0.0188126	0.0169067
CSF3R_Q99062_seq.2719.3	liver_lipid_ps	ALL	2810	-0.000145488	0.0188953	0.993857
IL37_Q9NZH6_seq.2723.9	liver_lipid_ps	ALL	2810	-0.0226976	0.0188772	0.229318
TNC_P24821_seq.2728.62	liver_lipid_ps	ALL	2810	-0.0450224	0.0187774	0.0165639
MICA_Q29983_seq.2730.58	liver_lipid_ps	ALL	2810	-0.00207099	0.0186805	0.911733
POR_P16435_seq.2731.29	liver_lipid_ps	ALL	2810	-0.0565456	0.0187934	0.00264628
NANOG_Q9H9S0_seq.2732.58	liver_lipid_ps	ALL	2810	0.0283158	0.0188445	0.133054
NCR2_O95944_seq.2734.49	liver_lipid_ps	ALL	2810	-0.0323894	0.018818	0.0853271
NOV_P48745_seq.2737.22	liver_lipid_ps	ALL	2810	0.00841918	0.0188302	0.654829
SIGLEC6_O43699_seq.2741.22	liver_lipid_ps	ALL	2810	0.0340112	0.018849	0.0712758
SIGLEC7_Q9Y286_seq.2742.68	liver_lipid_ps	ALL	2810	0.0167657	0.0187887	0.372292
SHH_Q15465_seq.2743.5	liver_lipid_ps	ALL	2810	0.0185767	0.0187486	0.321854
IGHG1_IGHG2_IGHG3_IGHG4_IGK@_IGL@_P01857_seq.2744.57	liver_lipid_ps	ALL	2810	0.0357117	0.0187297	0.0566635
ULBP3_Q9BZM4_seq.2747.3	liver_lipid_ps	ALL	2810	-0.026985	0.0188148	0.151615
APOA1_P02647_seq.2750.3	liver_lipid_ps	ALL	2810	-0.0659116	0.0187946	0.00046043
GDF5_P43026_seq.2752.62	liver_lipid_ps	ALL	2810	0.0261746	0.0188323	0.164677
C1QA_C1QB_C1QC_P02745_P02746_P02747_seq.2753.2	liver_lipid_ps	ALL	2810	0.0116334	0.0187567	0.535158
C3_P01024_seq.2754.50	liver_lipid_ps	ALL	2810	-0.0334983	0.0187947	0.0748045
C3_P01024_seq.2755.8	liver_lipid_ps	ALL	2810	-0.0195462	0.0189162	0.301552
FAM107A_O95990_seq.2760.2	liver_lipid_ps	ALL	2810	-0.0304047	0.0188122	0.106159
FGF18_O76093_seq.2761.49	liver_lipid_ps	ALL	2810	0.0187399	0.0188298	0.319713
FGF20_Q9NP95_seq.2763.66	liver_lipid_ps	ALL	2810	0.0139603	0.0188177	0.458228
GDF11_MSTN_O95390_O14793_seq.2765.4	liver_lipid_ps	ALL	2810	0.0552919	0.0186555	0.00306393
Humanvirus_P18093_seq.2769.3	liver_lipid_ps	ALL	2810	0.00744549	0.0188608	0.69305
CCL1_P22362_seq.2770.51	liver_lipid_ps	ALL	2810	-0.0240259	0.0188734	0.203122
IGFBP1_P08833_seq.2771.35	liver_lipid_ps	ALL	2810	-0.024211	0.0187655	0.197093
IL10_P22301_seq.2773.50	liver_lipid_ps	ALL	2810	0.030122	0.0188568	0.110288
IL16_Q14005_seq.2774.10	liver_lipid_ps	ALL	2810	0.00704256	0.0189026	0.709496
IL22_Q9GZX6_seq.2778.10	liver_lipid_ps	ALL	2810	-0.0050792	0.0188767	0.787894
LTF_P02788_seq.2780.35	liver_lipid_ps	ALL	2810	0.0626146	0.0187983	0.000877021
CCL4L1_Q8NHW4_seq.2781.63	liver_lipid_ps	ALL	2810	0.022381	0.0187869	0.233632
CCL3L1_P16619_seq.2783.18	liver_lipid_ps	ALL	2810	-0.0285238	0.0188818	0.13099
MMP3_P08254_seq.2788.55	liver_lipid_ps	ALL	2810	-0.0338296	0.0188158	0.0722942
MMP7_P09237_seq.2789.26	liver_lipid_ps	ALL	2810	0.00110227	0.0186673	0.952918
PPBP_P02775_seq.2790.54	liver_lipid_ps	ALL	2810	-0.0379115	0.0187781	0.0435906
SOD1_P00441_seq.2794.60	liver_lipid_ps	ALL	2810	-0.0174827	0.018766	0.351616
FGA_FGB_FGG_P02671_P02675_P02679_seq.2796.62	liver_lipid_ps	ALL	2810	0.0316084	0.018772	0.092331
APOB_P04114_seq.2797.56	liver_lipid_ps	ALL	2810	-0.00317573	0.0188774	0.866416
ACE2_Q9BYF1_seq.2805.6	liver_lipid_ps	ALL	2810	-0.0386774	0.0187929	0.0396742
ACVR1B_P36896_seq.2806.49	liver_lipid_ps	ALL	2810	-0.0271087	0.0187775	0.148943
ADAMTS4_O75173_seq.2809.25	liver_lipid_ps	ALL	2810	-0.002646	0.0188082	0.88813
ANGPT1_Q15389_seq.2811.27	liver_lipid_ps	ALL	2810	-0.038183	0.0188367	0.0427511
AGRP_O00253_seq.2813.11	liver_lipid_ps	ALL	2810	0.00245452	0.018848	0.896396
BCAM_P50895_seq.2816.50	liver_lipid_ps	ALL	2810	0.0512508	0.0188902	0.00670674
CDH5_P33151_seq.2819.23	liver_lipid_ps	ALL	2810	0.0880793	0.0187646	2.80966e-06
COMMD7_Q86VX2_seq.2823.7	liver_lipid_ps	ALL	2810	-0.0370492	0.0187964	0.0488128
EDA_Q92838_seq.2826.53	liver_lipid_ps	ALL	2810	0.0114864	0.0188994	0.543392
CX3CL1_P78423_seq.2827.23	liver_lipid_ps	ALL	2810	-0.00658979	0.0188718	0.726975
SPINT1_O43278_seq.2828.82	liver_lipid_ps	ALL	2810	0.0323037	0.0188791	0.0871762
IL27_EBI3_Q8NEV9_Q14213_seq.2829.19	liver_lipid_ps	ALL	2810	-0.0251113	0.0187116	0.179698
KLK11_Q9UBX7_seq.2831.29	liver_lipid_ps	ALL	2810	0.0478244	0.0188872	0.0113924
KLK4_Q9Y5K2_seq.2833.20	liver_lipid_ps	ALL	2810	0.0288847	0.018843	0.12541
KLK8_O60259_seq.2834.54	liver_lipid_ps	ALL	2810	0.0600381	0.0188751	0.00148477
XRCC6_P12956_seq.2835.1	liver_lipid_ps	ALL	2810	-0.0175907	0.0187584	0.348453
LCN2_P80188_seq.2836.68	liver_lipid_ps	ALL	2810	0.037784	0.018827	0.0448565
MET_P08581_seq.2837.3	liver_lipid_ps	ALL	2810	0.0554713	0.0187944	0.00318883
MMP17_Q9ULZ9_seq.2838.53	liver_lipid_ps	ALL	2810	0.0165324	0.01875	0.378001
TNFSF4_P23510_seq.2839.2	liver_lipid_ps	ALL	2810	0.00858153	0.0188338	0.648681
SPINT2_O43291_seq.2843.13	liver_lipid_ps	ALL	2810	-0.0102665	0.0187455	0.583956
TIE1_P35590_seq.2844.53	liver_lipid_ps	ALL	2810	0.0600171	0.0187114	0.00135399
RPS27A_P62979_seq.2846.24	liver_lipid_ps	ALL	2810	-0.0491144	0.0188178	0.00910255
AIF1_P55008_seq.2849.49	liver_lipid_ps	ALL	2810	-0.0179154	0.018865	0.342364
C5_P01031_seq.2851.63	liver_lipid_ps	ALL	2810	-0.00767846	0.0187819	0.682701
CHEK1_O14757_seq.2853.68	liver_lipid_ps	ALL	2810	0.0149716	0.0188468	0.427039
MAPK3_P27361_seq.2855.49	liver_lipid_ps	ALL	2810	-0.0468496	0.0187161	0.0123653
HDAC8_Q9BY41_seq.2859.69	liver_lipid_ps	ALL	2810	-0.0595602	0.0188075	0.00155772
KPNA2_P52292_seq.2860.19	liver_lipid_ps	ALL	2810	0.0416124	0.0188452	0.0273172
MAP2K1_Q02750_seq.2864.2	liver_lipid_ps	ALL	2810	-0.0279622	0.0187868	0.136761
RAC1_P63000_seq.2870.29	liver_lipid_ps	ALL	2810	-0.0421835	0.0187082	0.0242223
RAD51_Q06609_seq.2871.73	liver_lipid_ps	ALL	2810	-0.021092	0.0188875	0.264211
TBP_P20226_seq.2875.15	liver_lipid_ps	ALL	2810	0.000573241	0.0187804	0.975652
TOP1_P11387_seq.2876.74	liver_lipid_ps	ALL	2810	-0.0144797	0.0186582	0.437784
UBE2I_P63279_seq.2877.3	liver_lipid_ps	ALL	2810	-0.0406465	0.0187547	0.0302986
YES1_P07947_seq.2878.66	liver_lipid_ps	ALL	2810	-0.0427209	0.0188507	0.0235104
SERPINA3_P01011_seq.2879.9	liver_lipid_ps	ALL	2810	0.0448891	0.0188704	0.0174354
C7_P10643_seq.2888.49	liver_lipid_ps	ALL	2810	0.00992065	0.0189189	0.600058
CTF1_Q16619_seq.2889.37	liver_lipid_ps	ALL	2810	-0.0458064	0.0188928	0.0153905
CCL28_Q9NRJ3_seq.2890.59	liver_lipid_ps	ALL	2810	-0.0219997	0.0188865	0.244185
Deprecated_seq.2891.1	liver_lipid_ps	ALL	2810	-0.0133466	0.0187777	0.477285
CCL14_Q16627_seq.2900.53	liver_lipid_ps	ALL	2810	-0.0132211	0.0188421	0.482938
IL4_P05112_seq.2906.55	liver_lipid_ps	ALL	2810	0.0036149	0.01874	0.847053
MDK_P21741_seq.2911.27	liver_lipid_ps	ALL	2810	-0.0358808	0.0188696	0.0573376
CCL23_P55773_seq.2913.1	liver_lipid_ps	ALL	2810	-0.0198788	0.0188082	0.29064
SERPINE1_P05121_seq.2925.9	liver_lipid_ps	ALL	2810	-0.0297415	0.0188806	0.115314
APOE_P02649_seq.2937.10	liver_lipid_ps	ALL	2810	-0.0530342	0.0188167	0.00485931
APOE_P02649_seq.2938.55	liver_lipid_ps	ALL	2810	-0.0555364	0.0187855	0.00313919
ARTN_Q5T4W7_seq.2939.10	liver_lipid_ps	ALL	2810	-0.00624241	0.0188602	0.740682
CYCS_P99999_seq.2942.50	liver_lipid_ps	ALL	2810	0.00378923	0.0188572	0.840758
CYP3A4_P08684_seq.2943.5	liver_lipid_ps	ALL	2810	-0.0337703	0.0188082	0.0726797
NBL1_P41271_seq.2944.66	liver_lipid_ps	ALL	2810	0.0449077	0.018674	0.0162452
CFD_P00746_seq.2946.52	liver_lipid_ps	ALL	2810	0.0346415	0.0188217	0.0657993
GHR_P10912_seq.2948.58	liver_lipid_ps	ALL	2810	-0.0350208	0.0188651	0.0635039
PLA2G10_O15496_seq.2949.6	liver_lipid_ps	ALL	2810	0.00123508	0.018714	0.947384
IGFBP4_P22692_seq.2950.57	liver_lipid_ps	ALL	2810	-0.0232253	0.0187801	0.216303
IGF1_P05019_seq.2952.75	liver_lipid_ps	ALL	2810	0.00478598	0.0188163	0.799241
CGA_LHB_P01215_P01229_seq.2953.31	liver_lipid_ps	ALL	2810	-0.0280653	0.018451	0.128354
CFP_P27918_seq.2960.66	liver_lipid_ps	ALL	2810	0.00154197	0.01878	0.934567
PROC_P04070_seq.2961.1	liver_lipid_ps	ALL	2810	-0.0483957	0.0187269	0.00980825
PTHLH_P12272_seq.2962.50	liver_lipid_ps	ALL	2810	0.0322752	0.0188259	0.0865651
CLEC11A_Q9Y240_seq.2966.65	liver_lipid_ps	ALL	2810	0.0181115	0.0188714	0.337272
VCAM1_P19320_seq.2967.8	liver_lipid_ps	ALL	2810	0.0256515	0.0187571	0.171559
TNFSF15_O95150_seq.2968.61	liver_lipid_ps	ALL	2810	0.0612622	0.0188459	0.00116491
AREG_P15514_seq.2970.60	liver_lipid_ps	ALL	2810	-0.0363627	0.0187934	0.0531071
BMP7_P18075_seq.2972.57	liver_lipid_ps	ALL	2810	0.057512	0.0188323	0.00228016
CD36_P16671_seq.2973.15	liver_lipid_ps	ALL	2810	-0.00511916	0.0188917	0.786431
CNTN1_Q12860_seq.2974.61	liver_lipid_ps	ALL	2810	0.0777652	0.0187897	3.59599e-05
CTGF_P29279_seq.2975.19	liver_lipid_ps	ALL	2810	-0.00466983	0.0188119	0.803968
DSG1_Q02413_seq.2976.58	liver_lipid_ps	ALL	2810	0.0171277	0.0188737	0.364223
EDAR_Q9UNE0_seq.2977.7	liver_lipid_ps	ALL	2810	-0.0169771	0.0187822	0.36613
CXCL5_P42830_seq.2979.8	liver_lipid_ps	ALL	2810	-0.0456885	0.0187253	0.0147517
LGALS4_P56470_seq.2982.82	liver_lipid_ps	ALL	2810	-0.0360908	0.0185124	0.0513305
CXCL1_P09341_seq.2985.35	liver_lipid_ps	ALL	2810	-0.0233545	0.0187749	0.213633
HIST1H1C_P16403_seq.2987.37	liver_lipid_ps	ALL	2810	-0.0133895	0.0185801	0.471191
IL1R1_P14778_seq.2991.9	liver_lipid_ps	ALL	2810	0.0200605	0.0187909	0.285811
IL17RA_Q96F46_seq.2992.59	liver_lipid_ps	ALL	2810	0.0205523	0.0188909	0.276712
IL18RAP_O95256_seq.2993.1	liver_lipid_ps	ALL	2810	-0.0269096	0.0188283	0.153056
IL1RL2_Q9HB29_seq.2994.71	liver_lipid_ps	ALL	2810	-0.0237326	0.0188513	0.20816
JAM2_P57087_seq.2997.8	liver_lipid_ps	ALL	2810	0.00714244	0.0188647	0.705004
JAM3_Q9BX67_seq.2998.53	liver_lipid_ps	ALL	2810	-0.0299387	0.0188076	0.111534
LSAMP_Q13449_seq.2999.6	liver_lipid_ps	ALL	2810	0.089156	0.0188091	2.24376e-06
MBL2_P11226_seq.3000.66	liver_lipid_ps	ALL	2810	0.0175831	0.0188418	0.350797
NCR3_O14931_seq.3003.29	liver_lipid_ps	ALL	2810	-0.00337451	0.0188299	0.857786
PDCD1LG2_Q9BQ51_seq.3004.67	liver_lipid_ps	ALL	2810	0.0299076	0.0188923	0.113521
PTPN1_P18031_seq.3005.5	liver_lipid_ps	ALL	2810	-0.0324105	0.0187598	0.0841594
SIGLEC9_Q9Y336_seq.3007.7	liver_lipid_ps	ALL	2810	-0.0012475	0.0186107	0.946561
TGFBR3_Q03167_seq.3009.3	liver_lipid_ps	ALL	2810	0.00582988	0.0188793	0.757498
TSLP_Q969D9_seq.3010.53	liver_lipid_ps	ALL	2810	-0.0060165	0.0188587	0.749727
CTLA4_P16410_seq.3022.4	liver_lipid_ps	ALL	2810	0.0207556	0.0188323	0.2705
SERPINF2_P08697_seq.3024.18	liver_lipid_ps	ALL	2810	-0.0114656	0.0187651	0.541245
FGF2_P09038_seq.3025.50	liver_lipid_ps	ALL	2810	-0.0351569	0.018865	0.0624821
CAST_P20810_seq.3026.5	liver_lipid_ps	ALL	2810	0.018975	0.0188389	0.313914
CCL23_P55773_seq.3028.36	liver_lipid_ps	ALL	2810	-0.00591983	0.0188072	0.752964
CD209_Q9NNX6_seq.3029.52	liver_lipid_ps	ALL	2810	0.0228821	0.0186342	0.219565
CLEC4M_Q9H2X3_seq.3030.3	liver_lipid_ps	ALL	2810	-0.00227331	0.0187929	0.903726
CGA_FSHB_P01215_P01225_seq.3032.11	liver_lipid_ps	ALL	2810	0.00272535	0.0181031	0.880345
LGALS2_P05162_seq.3033.57	liver_lipid_ps	ALL	2810	0.0498716	0.0188146	0.00807827
GFAP_P14136_seq.3034.1	liver_lipid_ps	ALL	2810	0.0123552	0.0185006	0.5043
IL19_Q9UHD0_seq.3035.80	liver_lipid_ps	ALL	2810	0.0222086	0.0188793	0.239555
IL1B_P01584_seq.3037.62	liver_lipid_ps	ALL	2810	0.0118739	0.0189099	0.530106
CXCL11_O14625_seq.3038.9	liver_lipid_ps	ALL	2810	-0.023344	0.0188506	0.215684
CCL3_P10147_seq.3040.59	liver_lipid_ps	ALL	2810	0.00982132	0.0188931	0.603219
MRC2_Q9UBG0_seq.3041.55	liver_lipid_ps	ALL	2810	0.0758091	0.0188182	5.76325e-05
MB_P02144_seq.3042.7	liver_lipid_ps	ALL	2810	0.034238	0.0188692	0.0697089
SPARC_P09486_seq.3043.49	liver_lipid_ps	ALL	2810	-0.0357189	0.0187494	0.0568739
CCL18_P55774_seq.3044.3	liver_lipid_ps	ALL	2810	-0.00451518	0.0189194	0.811392
PTN_P21246_seq.3045.72	liver_lipid_ps	ALL	2810	0.0563153	0.0185098	0.00236842
RETN_Q9HD89_seq.3046.31	liver_lipid_ps	ALL	2810	0.0277766	0.0188056	0.139778
PRSS1_P07477_seq.3049.61	liver_lipid_ps	ALL	2810	0.022703	0.0188771	0.229204
VWF_P04275_seq.3050.7	liver_lipid_ps	ALL	2810	0.047908	0.018879	0.0112142
FASLG_P48023_seq.3052.8	liver_lipid_ps	ALL	2810	0.00190588	0.0188282	0.919379
HP_P00738_seq.3054.3	liver_lipid_ps	ALL	2810	0.00749637	0.018757	0.68944
IL4R_P24394_seq.3055.54	liver_lipid_ps	ALL	2810	0.025684	0.0188807	0.173835
WISP1_O95388_seq.3057.55	liver_lipid_ps	ALL	2810	-0.0437608	0.0188966	0.0206408
TNFSF13B_Q9Y275_seq.3059.50	liver_lipid_ps	ALL	2810	0.0450637	0.0187935	0.016558
C9_P02748_seq.3060.43	liver_lipid_ps	ALL	2810	0.0268986	0.0187738	0.152035
FGF5_P12034_seq.3065.65	liver_lipid_ps	ALL	2810	0.0327501	0.0187523	0.0808418
LGALS3_P17931_seq.3066.12	liver_lipid_ps	ALL	2810	-0.00681932	0.0188761	0.717927
GDF9_O60383_seq.3067.67	liver_lipid_ps	ALL	2810	-0.00666257	0.0187316	0.722103
IGHM_IGJ_IGK@_IGL@_P01871_seq.3069.52	liver_lipid_ps	ALL	2810	0.0345266	0.0188083	0.0665061
IL2_P60568_seq.3070.1	liver_lipid_ps	ALL	2810	-0.0150925	0.0186802	0.419192
IL13_P35225_seq.3072.4	liver_lipid_ps	ALL	2810	-0.0174647	0.018814	0.353343
IL18BP_O95998_seq.3073.51	liver_lipid_ps	ALL	2810	0.0167021	0.0186667	0.370996
LBP_P18428_seq.3074.6	liver_lipid_ps	ALL	2810	0.0286462	0.0188062	0.127813
F10_P00742_seq.3077.66	liver_lipid_ps	ALL	2810	-0.0601221	0.0187626	0.00136886
PGF_P49763_seq.3078.1	liver_lipid_ps	ALL	2810	0.0253411	0.0188457	0.178843
RARRES2_Q99969_seq.3079.62	liver_lipid_ps	ALL	2810	-0.0093867	0.0187938	0.617497
ULBP1_Q9BZM6_seq.3081.70	liver_lipid_ps	ALL	2810	0.0200071	0.0187276	0.285467
ULBP2_Q9BZM5_seq.3082.9	liver_lipid_ps	ALL	2810	0.028533	0.018803	0.129261
EDA2R_Q9HAV5_seq.3083.71	liver_lipid_ps	ALL	2810	0.0360758	0.0188469	0.0557028
AURKA_O14965_seq.3091.70	liver_lipid_ps	ALL	2810	-0.0158038	0.0188401	0.401633
MAPK1_P28482_seq.3115.64	liver_lipid_ps	ALL	2810	-0.0369234	0.0186797	0.0481779
DIABLO_Q9NR28_seq.3122.6	liver_lipid_ps	ALL	2810	0.02586	0.0187776	0.168569
VEGFC_P49767_seq.3132.1	liver_lipid_ps	ALL	2810	-0.0119677	0.0187986	0.52442
CD4_P01730_seq.3143.3	liver_lipid_ps	ALL	2810	-7.98459e-05	0.0187341	0.9966
CXCL2_P19875_seq.3148.49	liver_lipid_ps	ALL	2810	-0.0430431	0.0187016	0.0214326
IL2RA_P01589_seq.3151.6	liver_lipid_ps	ALL	2810	-0.00470666	0.0187942	0.802272
TNFRSF1B_P20333_seq.3152.57	liver_lipid_ps	ALL	2810	0.0221134	0.0187534	0.238433
CD33_P20138_seq.3166.92	liver_lipid_ps	ALL	2810	0.0240946	0.0188536	0.201361
ADAMTS5_Q9UNA0_seq.3168.8	liver_lipid_ps	ALL	2810	0.0484965	0.0188506	0.010143
IDUA_P35475_seq.3169.70	liver_lipid_ps	ALL	2810	0.0088832	0.0188808	0.638043
METAP2_P50579_seq.3170.6	liver_lipid_ps	ALL	2810	-0.0434007	0.0187838	0.0209307
APP_P05067_seq.3171.57	liver_lipid_ps	ALL	2810	-0.042149	0.018757	0.0247111
ARSB_P15848_seq.3172.28	liver_lipid_ps	ALL	2810	0.0417287	0.0188295	0.0267631
NAAA_Q02083_seq.3173.49	liver_lipid_ps	ALL	2810	0.00185248	0.0188079	0.921546
ADAMTS1_Q9UHI8_seq.3174.2	liver_lipid_ps	ALL	2810	0.00264671	0.0188195	0.888167
ADAMTS13_Q76LX8_seq.3175.51	liver_lipid_ps	ALL	2810	0.0194215	0.0188486	0.302912
CTSC_P53634_seq.3178.5	liver_lipid_ps	ALL	2810	0.0127686	0.018868	0.498632
CTSA_P10619_seq.3179.51	liver_lipid_ps	ALL	2810	-0.0218763	0.0188908	0.246946
CTSS_P25774_seq.3181.50	liver_lipid_ps	ALL	2810	0.0264126	0.0188857	0.162058
ENTPD1_P49961_seq.3182.38	liver_lipid_ps	ALL	2810	0.0135894	0.0188324	0.470604
F7_P08709_seq.3184.25	liver_lipid_ps	ALL	2810	-0.0512141	0.0188482	0.00662454
C2_P06681_seq.3186.2	liver_lipid_ps	ALL	2810	0.00329047	0.0188849	0.861691
CRISP3_P54108_seq.3187.52	liver_lipid_ps	ALL	2810	0.0209889	0.0187593	0.2633
TMPRSS15_P98073_seq.3189.61	liver_lipid_ps	ALL	2810	0.0186968	0.0186861	0.317121
WFIKKN1_Q96NZ8_seq.3191.50	liver_lipid_ps	ALL	2810	0.0262938	0.0188807	0.163844
CNDP2_Q96KP4_seq.3192.3	liver_lipid_ps	ALL	2810	-0.020951	0.0188325	0.266023
GP6_Q9HCN6_seq.3194.36	liver_lipid_ps	ALL	2810	-0.0367404	0.0187647	0.0503352
GNLY_P22749_seq.3195.50	liver_lipid_ps	ALL	2810	-0.0053268	0.0186479	0.775166
HAPLN1_P10915_seq.3196.6	liver_lipid_ps	ALL	2810	-0.0071121	0.0187587	0.704615
IDE_P14735_seq.3197.70	liver_lipid_ps	ALL	2810	-0.0406739	0.0188596	0.0311161
IDS_P22304_seq.3198.4	liver_lipid_ps	ALL	2810	0.0549764	0.0188643	0.00359306
KLK12_Q9UKR0_seq.3199.54	liver_lipid_ps	ALL	2810	-0.0221121	0.0188991	0.242098
KLK5_Q9Y337_seq.3201.49	liver_lipid_ps	ALL	2810	0.0393019	0.0188521	0.0371828
KREMEN2_Q8NCW0_seq.3202.28	liver_lipid_ps	ALL	2810	-0.0233068	0.0187587	0.214172
LTA4H_P09960_seq.3204.2	liver_lipid_ps	ALL	2810	-0.0169294	0.0189008	0.370491
LYVE1_Q9Y5Y7_seq.3206.4	liver_lipid_ps	ALL	2810	0.050545	0.0188592	0.00740281
MEPE_Q9NQ76_seq.3209.69	liver_lipid_ps	ALL	2810	0.0163955	0.0188798	0.385242
METAP1_P53582_seq.3210.1	liver_lipid_ps	ALL	2810	-0.0255252	0.0186931	0.172211
ASAH2_Q9NR71_seq.3212.30	liver_lipid_ps	ALL	2810	0.0270793	0.0188906	0.151832
NID1_P14543_seq.3213.65	liver_lipid_ps	ALL	2810	-0.0184721	0.0187435	0.324455
PIGR_P01833_seq.3216.2	liver_lipid_ps	ALL	2810	0.000539175	0.0186927	0.976991
RET_P07949_seq.3220.40	liver_lipid_ps	ALL	2810	-0.0315596	0.0187829	0.0930246
SFRP1_Q8N474_seq.3221.54	liver_lipid_ps	ALL	2810	0.0399767	0.0188515	0.0340431
SEMA3A_Q14563_seq.3222.11	liver_lipid_ps	ALL	2810	-0.00655912	0.018795	0.727129
ACP5_P13686_seq.3232.28	liver_lipid_ps	ALL	2810	0.0189049	0.0188199	0.315216
CCDC80_Q76M96_seq.3234.23	liver_lipid_ps	ALL	2810	0.0718674	0.0187082	0.00012501
WFIKKN2_Q8TEU8_seq.3235.50	liver_lipid_ps	ALL	2810	0.0157462	0.0188731	0.404171
ACAN_P16112_seq.3280.49	liver_lipid_ps	ALL	2810	0.0702165	0.0186794	0.000174062
TGFBI_Q15582_seq.3283.21	liver_lipid_ps	ALL	2810	0.0134545	0.0188281	0.474919
BGN_P21810_seq.3284.75	liver_lipid_ps	ALL	2810	0.0296842	0.0188665	0.115745
C1R_P00736_seq.3285.23	liver_lipid_ps	ALL	2810	0.00424755	0.0186653	0.820002
CD109_Q6YHK3_seq.3290.50	liver_lipid_ps	ALL	2810	0.098013	0.0187811	1.93401e-07
FCER2_P06734_seq.3291.30	liver_lipid_ps	ALL	2810	0.00212986	0.0188152	0.909881
CD48_P09326_seq.3292.75	liver_lipid_ps	ALL	2810	0.037776	0.0188562	0.0452341
CD5L_O43866_seq.3293.2	liver_lipid_ps	ALL	2810	0.00677446	0.0187578	0.718011
CFC1_P0CG37_seq.3294.55	liver_lipid_ps	ALL	2810	0.0156842	0.0188244	0.404811
CNTN2_Q02246_seq.3296.92	liver_lipid_ps	ALL	2810	0.0667898	0.0187809	0.000382436
CNTN4_Q8IWV2_seq.3298.52	liver_lipid_ps	ALL	2810	0.0472008	0.0188366	0.0122739
CNTN5_O94779_seq.3299.29	liver_lipid_ps	ALL	2810	0.0390622	0.0188377	0.038206
CST7_O76096_seq.3302.58	liver_lipid_ps	ALL	2810	0.0374224	0.0188431	0.0471312
DLL4_Q9NR61_seq.3305.6	liver_lipid_ps	ALL	2810	0.0608875	0.018881	0.00127511
FCGR2A_P12318_seq.3309.2	liver_lipid_ps	ALL	2810	0.0289719	0.0184414	0.116289
FCGR2B_P31994_seq.3310.62	liver_lipid_ps	ALL	2810	0.0334095	0.0187686	0.075173
FCGR3B_O75015_seq.3311.27	liver_lipid_ps	ALL	2810	0.045179	0.018836	0.0165253
FCGR1A_P12314_seq.3312.64	liver_lipid_ps	ALL	2810	0.0156881	0.0188446	0.405197
FCN2_Q15485_seq.3313.21	liver_lipid_ps	ALL	2810	-0.00984176	0.0189167	0.602919
GFRA1_P56159_seq.3314.74	liver_lipid_ps	ALL	2810	0.0184776	0.0187488	0.324448
GPC2_Q8N158_seq.3315.15	liver_lipid_ps	ALL	2810	0.044167	0.0188487	0.0191872
SERPIND1_P05546_seq.3316.58	liver_lipid_ps	ALL	2810	-0.0724526	0.0187877	0.00011767
HTRA2_O43464_seq.3317.33	liver_lipid_ps	ALL	2810	-0.031731	0.0187641	0.0909394
IGFBP7_Q16270_seq.3320.49	liver_lipid_ps	ALL	2810	0.0149718	0.0188779	0.427795
IL24_Q13007_seq.3321.2	liver_lipid_ps	ALL	2810	0.0033173	0.0187849	0.85984
LRIG3_Q6UXM1_seq.3322.52	liver_lipid_ps	ALL	2810	0.037934	0.0188755	0.0445594
LRP8_Q14114_seq.3323.37	liver_lipid_ps	ALL	2810	0.0523807	0.0188157	0.00540733
LY9_Q9HBG7_seq.3324.51	liver_lipid_ps	ALL	2810	0.02268	0.0188603	0.229262
MATN2_O00339_seq.3325.2	liver_lipid_ps	ALL	2810	0.0163034	0.0188395	0.386903
CADM1_Q9BY67_seq.3326.58	liver_lipid_ps	ALL	2810	8.69242e-05	0.0187462	0.996301
NTN4_Q9HB63_seq.3327.27	liver_lipid_ps	ALL	2810	0.0159357	0.0187993	0.396691
PGLYRP1_O75594_seq.3329.14	liver_lipid_ps	ALL	2810	-0.0105103	0.01889	0.577986
RGMB_Q6NW40_seq.3331.8	liver_lipid_ps	ALL	2810	0.0563472	0.0188267	0.00278724
HFE2_Q6ZVN8_seq.3332.57	liver_lipid_ps	ALL	2810	0.00180765	0.0187502	0.923204
TFPI_P10646_seq.3336.50	liver_lipid_ps	ALL	2810	-0.045344	0.0187507	0.0156588
THBS2_P35442_seq.3339.33	liver_lipid_ps	ALL	2810	-0.00195914	0.0185987	0.916116
THBS4_P35443_seq.3340.53	liver_lipid_ps	ALL	2810	0.0797458	0.0188171	2.3289e-05
ABL1_P00519_seq.3341.33	liver_lipid_ps	ALL	2810	0.019975	0.0188392	0.289105
ABL2_P42684_seq.3342.76	liver_lipid_ps	ALL	2810	-0.00198976	0.0188194	0.915805
ACY1_Q03154_seq.3343.1	liver_lipid_ps	ALL	2810	-0.0574877	0.0188097	0.0022622
SERPINC1_P01008_seq.3344.60	liver_lipid_ps	ALL	2810	-0.000690107	0.0188246	0.970759
AURKB_Q96GD4_seq.3346.72	liver_lipid_ps	ALL	2810	0.00655853	0.0188511	0.727933
ADRBK1_P25098_seq.3347.9	liver_lipid_ps	ALL	2810	-0.0430078	0.0187104	0.0216008
BMP1_P13497_seq.3348.49	liver_lipid_ps	ALL	2810	-0.0188984	0.0188182	0.315339
CAMK2A_Q9UQM7_seq.3350.53	liver_lipid_ps	ALL	2810	-0.0203151	0.0186924	0.277216
CAMK2B_Q13554_seq.3351.1	liver_lipid_ps	ALL	2810	-0.0261222	0.0187292	0.163208
CA6_P23280_seq.3352.80	liver_lipid_ps	ALL	2810	0.045282	0.0187944	0.0160461
CA7_P43166_seq.3356.50	liver_lipid_ps	ALL	2810	0.0326398	0.0188429	0.0833469
CDK2_CCNA2_P24941_P20248_seq.3357.67	liver_lipid_ps	ALL	2810	0.0159087	0.0188086	0.397725
CDK5_CDK5R1_Q00535_Q15078_seq.3358.51	liver_lipid_ps	ALL	2810	-0.01267	0.0188688	0.501972
CDK8_CCNC_P49336_P24863_seq.3359.11	liver_lipid_ps	ALL	2810	-0.0377259	0.0188476	0.0454207
CD207_Q9UJ71_seq.3361.26	liver_lipid_ps	ALL	2810	0.0396885	0.0188723	0.0355549
CHRDL1_Q9BU40_seq.3362.61	liver_lipid_ps	ALL	2810	0.0897511	0.018554	1.38755e-06
CSK_P41240_seq.3363.31	liver_lipid_ps	ALL	2810	-0.0336843	0.0185869	0.0700538
CTSV_O60911_seq.3364.76	liver_lipid_ps	ALL	2810	0.0236058	0.018864	0.210905
DKK4_Q9UBT3_seq.3365.7	liver_lipid_ps	ALL	2810	-0.0175303	0.0187253	0.349262
ECM1_Q16610_seq.3366.51	liver_lipid_ps	ALL	2810	0.0668689	0.0187938	0.000379872
FETUB_Q9UGM5_seq.3367.8	liver_lipid_ps	ALL	2810	0.0359467	0.018718	0.0549042
GZMH_P20718_seq.3373.5	liver_lipid_ps	ALL	2810	0.0178303	0.0187818	0.342531
HCK_P08631_seq.3374.49	liver_lipid_ps	ALL	2810	0.0265348	0.0188376	0.159062
IL17RD_Q8NFM7_seq.3376.49	liver_lipid_ps	ALL	2810	0.0425197	0.0188974	0.024525
KLK7_P49862_seq.3378.49	liver_lipid_ps	ALL	2810	0.0308994	0.0188771	0.101769
PRKCI_P41743_seq.3379.29	liver_lipid_ps	ALL	2810	-0.0411075	0.0187809	0.0286942
LYN_P07948_seq.3381.24	liver_lipid_ps	ALL	2810	-0.0340098	0.0186699	0.0686161
PAK3_O75914_seq.3387.1	liver_lipid_ps	ALL	2810	-0.022962	0.0189046	0.224613
PAK7_Q9P286_seq.3388.58	liver_lipid_ps	ALL	2810	-0.0240409	0.0188343	0.201905
SERPINA5_P05154_seq.3389.7	liver_lipid_ps	ALL	2810	-0.0446162	0.0177235	0.0118797
PIK3CA_PIK3R1_P42336_P27986_seq.3390.72	liver_lipid_ps	ALL	2810	-0.0222713	0.0187861	0.235912
PIK3CG_P48736_seq.3391.10	liver_lipid_ps	ALL	2810	-0.0406798	0.0188433	0.0309468
AKT3_Q9Y243_seq.3392.68	liver_lipid_ps	ALL	2810	-0.0392815	0.0186784	0.0355514
PLK1_P53350_seq.3394.81	liver_lipid_ps	ALL	2810	0.0235103	0.0188492	0.212398
REN_P00797_seq.3396.54	liver_lipid_ps	ALL	2810	-0.00544804	0.0186617	0.770356
PTPN11_Q06124_seq.3397.7	liver_lipid_ps	ALL	2810	-0.0342884	0.0188459	0.0689563
STAB2_Q8WWQ8_seq.3399.31	liver_lipid_ps	ALL	2810	-0.0249697	0.0188607	0.185644
TBK1_Q9UHD2_seq.3400.49	liver_lipid_ps	ALL	2810	0.0187194	0.0188203	0.319999
PTPN2_P17706_seq.3401.8	liver_lipid_ps	ALL	2810	0.00888919	0.0187943	0.63627
TPSB2_P20231_seq.3403.1	liver_lipid_ps	ALL	2810	0.0027153	0.0188378	0.8854
TPSG1_Q9NRR2_seq.3404.51	liver_lipid_ps	ALL	2810	0.0464548	0.0188835	0.0139507
UFC1_Q9Y3C8_seq.3405.6	liver_lipid_ps	ALL	2810	-0.0342185	0.0187524	0.0681445
BCL2_P10415_seq.3412.7	liver_lipid_ps	ALL	2810	-0.0263483	0.0188024	0.161227
BCL2A1_Q16548_seq.3413.50	liver_lipid_ps	ALL	2810	-0.0212593	0.018566	0.25228
BMX_P51813_seq.3414.40	liver_lipid_ps	ALL	2810	0.0129231	0.0188274	0.492521
IBSP_P21815_seq.3415.61	liver_lipid_ps	ALL	2810	0.0287913	0.0188152	0.126078
CAMK1D_Q8IU85_seq.3418.12	liver_lipid_ps	ALL	2810	-0.0118812	0.0188345	0.52821
CAMK2D_Q13557_seq.3419.49	liver_lipid_ps	ALL	2810	-0.0350472	0.0187351	0.061495
CA13_Q8N1Q1_seq.3420.21	liver_lipid_ps	ALL	2810	-0.0162475	0.0186747	0.384359
TNFSF8_P32971_seq.3421.54	liver_lipid_ps	ALL	2810	0.0198782	0.0188949	0.292872
CDC2_CCNB1_P06493_P14635_seq.3422.4	liver_lipid_ps	ALL	2810	-0.0123132	0.0188158	0.512903
CMA1_P23946_seq.3423.59	liver_lipid_ps	ALL	2810	-0.0161083	0.018742	0.390151
CSNK2A1_P68400_seq.3427.63	liver_lipid_ps	ALL	2810	-0.0136319	0.0188284	0.469122
EPHA1_P21709_seq.3431.54	liver_lipid_ps	ALL	2810	0.017054	0.0186496	0.360565
EPHA3_P29320_seq.3432.21	liver_lipid_ps	ALL	2810	0.0279879	0.0188053	0.136785
FN1_P02751_seq.3434.34	liver_lipid_ps	ALL	2810	0.0574984	0.0188311	0.00228409
FN1_P02751_seq.3435.53	liver_lipid_ps	ALL	2810	0.0572893	0.0188457	0.00238847
FLT3_P36888_seq.3437.80	liver_lipid_ps	ALL	2810	-0.0514585	0.0188716	0.00643575
FSTL3_O95633_seq.3438.10	liver_lipid_ps	ALL	2810	0.0240554	0.0187761	0.20024
GZMA_P12544_seq.3440.7	liver_lipid_ps	ALL	2810	-0.0197162	0.0187609	0.293387
GSK3A_P49840_seq.3441.64	liver_lipid_ps	ALL	2810	-0.0437532	0.0187186	0.0194877
IL15RA_Q13261_seq.3445.53	liver_lipid_ps	ALL	2810	0.0191196	0.0188009	0.309263
CXCL8_P10145_seq.3447.64	liver_lipid_ps	ALL	2810	-0.0088303	0.0188323	0.639185
INSR_P06213_seq.3448.13	liver_lipid_ps	ALL	2810	0.0390299	0.0188421	0.0384112
SERPINA4_P29622_seq.3449.58	liver_lipid_ps	ALL	2810	-0.00922594	0.0188947	0.625388
KLK6_Q92876_seq.3450.4	liver_lipid_ps	ALL	2810	-0.00948765	0.018881	0.615357
LCK_P06239_seq.3452.17	liver_lipid_ps	ALL	2810	0.0128566	0.0188176	0.494523
LYN_P07948_seq.3453.87	liver_lipid_ps	ALL	2810	-0.0348635	0.018701	0.0623903
POSTN_Q15063_seq.3457.57	liver_lipid_ps	ALL	2810	0.0637984	0.0188568	0.000726034
PDGFRB_P09619_seq.3459.49	liver_lipid_ps	ALL	2810	0.0494594	0.0188874	0.00887577
BCAN_Q96GW7_seq.3461.58	liver_lipid_ps	ALL	2810	0.0437236	0.0188444	0.0203997
PRKACA_P17612_seq.3466.8	liver_lipid_ps	ALL	2810	-0.0385935	0.0186717	0.0388301
RPS6KA3_P51812_seq.3469.74	liver_lipid_ps	ALL	2810	-0.039511	0.0187732	0.0354112
SELE_P16581_seq.3470.1	liver_lipid_ps	ALL	2810	0.00835869	0.0187781	0.65626
STK16_O75716_seq.3471.49	liver_lipid_ps	ALL	2810	-0.00549682	0.0188865	0.771039
BIRC5_O15392_seq.3472.40	liver_lipid_ps	ALL	2810	-0.0139574	0.018833	0.458687
MPL_P40238_seq.3473.78	liver_lipid_ps	ALL	2810	-0.00137416	0.0187856	0.941693
THBS1_P07996_seq.3474.19	liver_lipid_ps	ALL	2810	-0.0356457	0.0187632	0.0575674
NTRK1_P04629_seq.3477.63	liver_lipid_ps	ALL	2810	0.00365278	0.0188753	0.846565
DUSP3_P51452_seq.3480.7	liver_lipid_ps	ALL	2810	-0.0238426	0.0187778	0.204289
XPNPEP1_Q9NQW7_seq.3481.87	liver_lipid_ps	ALL	2810	-0.0502768	0.0187801	0.0074689
AGT_P01019_seq.3484.60	liver_lipid_ps	ALL	2810	-0.064477	0.0187169	0.000579771
B2M_P61769_seq.3485.28	liver_lipid_ps	ALL	2810	0.02634	0.018793	0.161149
FGF1_P05230_seq.3486.58	liver_lipid_ps	ALL	2810	0.00318903	0.0188106	0.865389
CXCL13_O43927_seq.3487.32	liver_lipid_ps	ALL	2810	0.00217934	0.0188507	0.90797
CAT_P04040_seq.3488.64	liver_lipid_ps	ALL	2810	-0.0387431	0.0188491	0.0399298
CNTF_P26441_seq.3489.9	liver_lipid_ps	ALL	2810	-0.00561408	0.0187221	0.764304
FGF17_O60258_seq.3494.71	liver_lipid_ps	ALL	2810	0.0136828	0.0188701	0.468448
CXCL6_P80162_seq.3495.15	liver_lipid_ps	ALL	2810	-0.0256386	0.0188388	0.173641
IFNA2_P01563_seq.3497.13	liver_lipid_ps	ALL	2810	-0.00881569	0.0188023	0.639205
IL17B_Q9UHF5_seq.3499.77	liver_lipid_ps	ALL	2810	0.0126152	0.0188605	0.503636
ITGA1_ITGB1_P56199_P05556_seq.3503.4	liver_lipid_ps	ALL	2810	-0.0468944	0.018829	0.0128127
HAMP_P81172_seq.3504.58	liver_lipid_ps	ALL	2810	0.00403802	0.0186256	0.82838
LTA_LTB_P01374_Q06643_seq.3505.6	liver_lipid_ps	ALL	2810	0.0410732	0.018836	0.0292981
LTA_LTB_P01374_Q06643_seq.3506.49	liver_lipid_ps	ALL	2810	-0.00685242	0.0189071	0.717061
mdh_P10584_seq.3507.1	liver_lipid_ps	ALL	2810	-0.0349676	0.0188626	0.0638723
CCL22_O00626_seq.3508.78	liver_lipid_ps	ALL	2810	-0.00799573	0.0188295	0.671133
KAD_GEOSE_P27142_seq.3512.72	liver_lipid_ps	ALL	2810	0.0574019	0.0189038	0.00241524
CXCL12_P48061_seq.3516.60	liver_lipid_ps	ALL	2810	0.0189846	0.0188988	0.315206
CPB2_Q96IY4_seq.3518.54	liver_lipid_ps	ALL	2810	-0.0143513	0.0189006	0.447736
CCL17_Q92583_seq.3519.3	liver_lipid_ps	ALL	2810	-0.0338257	0.0186928	0.0704717
TGFB3_P10600_seq.3520.58	liver_lipid_ps	ALL	2810	-0.014827	0.0188462	0.431502
CGA_TSHB_P01215_P01222_seq.3521.16	liver_lipid_ps	ALL	2810	0.024918	0.018868	0.186727
VIP_P01282_seq.3522.57	liver_lipid_ps	ALL	2810	-0.0303856	0.0188086	0.106313
No_Protein_seq.3525.1	liver_lipid_ps	ALL	2810	-0.0136045	0.0189312	0.47243
No_Protein_seq.3525.2	liver_lipid_ps	ALL	2810	-0.0137128	0.0189004	0.468188
No_Protein_seq.3525.3	liver_lipid_ps	ALL	2810	0.00625444	0.0189077	0.74083
No_Protein_seq.3525.4	liver_lipid_ps	ALL	2810	0.00668005	0.0188693	0.723354
CD40LG_P29965_seq.3534.14	liver_lipid_ps	ALL	2810	-0.0156936	0.0188341	0.404773
DKK1_O94907_seq.3535.84	liver_lipid_ps	ALL	2810	-0.045902	0.0186853	0.0140867
DDC_P20711_seq.3538.26	liver_lipid_ps	ALL	2810	-0.00896826	0.0188868	0.634937
ADIPOQ_Q15848_seq.3554.24	liver_lipid_ps	ALL	2810	0.0458014	0.0188574	0.0152104
SERPINA1_P01009_seq.3580.25	liver_lipid_ps	ALL	2810	0.0240856	0.0188234	0.200807
AHSG_P02765_seq.3581.53	liver_lipid_ps	ALL	2810	0.0231846	0.0188722	0.219362
ARSA_P15289_seq.3583.54	liver_lipid_ps	ALL	2810	-0.0119643	0.0188722	0.526157
BSG_P35613_seq.3585.54	liver_lipid_ps	ALL	2810	0.0134464	0.0187095	0.47239
BMP10_O95393_seq.3587.53	liver_lipid_ps	ALL	2810	0.0204949	0.0188028	0.275812
CAMK1_Q14012_seq.3592.4	liver_lipid_ps	ALL	2810	-0.00940003	0.0188041	0.617191
CASP3_P42574_seq.3593.72	liver_lipid_ps	ALL	2810	-0.0306059	0.0186756	0.101363
CHIT1_Q13231_seq.3600.2	liver_lipid_ps	ALL	2810	-0.000148064	0.0188425	0.993731
CLEC7A_Q9BXN2_seq.3603.60	liver_lipid_ps	ALL	2810	0.00922902	0.0187187	0.622025
MASP1_P48740_seq.3605.77	liver_lipid_ps	ALL	2810	-0.00305076	0.0187041	0.870446
DKK3_Q9UBP4_seq.3607.71	liver_lipid_ps	ALL	2810	0.0365038	0.018922	0.0538099
GNS_P15586_seq.3616.3	liver_lipid_ps	ALL	2810	0.021412	0.0188494	0.256074
HGFAC_Q04756_seq.3617.80	liver_lipid_ps	ALL	2810	0.00231338	0.0187098	0.901605
IL22RA1_Q8N6P7_seq.3620.67	liver_lipid_ps	ALL	2810	-0.000221489	0.0187036	0.990552
LGMN_Q99538_seq.3622.33	liver_lipid_ps	ALL	2810	0.0131804	0.0184631	0.475362
LY86_O95711_seq.3623.84	liver_lipid_ps	ALL	2810	-0.0245137	0.0188433	0.193391
MMEL1_Q495T6_seq.3627.71	liver_lipid_ps	ALL	2810	-0.00509565	0.0187781	0.786133
MAP2K2_P36507_seq.3628.3	liver_lipid_ps	ALL	2810	-0.0147828	0.0188554	0.433103
CDC42BPB_Q9Y5S2_seq.3629.60	liver_lipid_ps	ALL	2810	-0.0351818	0.0187783	0.0610986
CADM3_Q8N126_seq.3630.27	liver_lipid_ps	ALL	2810	0.00690443	0.0188132	0.713648
LRPAP1_P30533_seq.3640.14	liver_lipid_ps	ALL	2810	0.00594308	0.0187703	0.751554
TLR4_LY96_O00206_Q9Y6Y9_seq.3647.49	liver_lipid_ps	ALL	2810	0.0455388	0.0188693	0.0158696
GFP_P42212_seq.3650.8	liver_lipid_ps	ALL	2810	0.0244638	0.0188871	0.195337
KDR_P35968_seq.3651.50	liver_lipid_ps	ALL	2810	-0.00521643	0.0186968	0.780264
MFRP_Q9BY79_seq.3685.53	liver_lipid_ps	ALL	2810	-0.00496392	0.0187998	0.791768
A2M_P01023_seq.3708.62	liver_lipid_ps	ALL	2810	0.0168026	0.0187454	0.37014
PLG_P00747_seq.3710.49	liver_lipid_ps	ALL	2810	-0.0716981	0.0187816	0.000137754
CKB_CKM_P12277_P06732_seq.3714.49	liver_lipid_ps	ALL	2810	-0.00577073	0.0187992	0.758892
LUCI_PHOPY_P08659_seq.3717.23	liver_lipid_ps	ALL	2810	0.00022029	0.0188317	0.990668
CDKN1B_P46527_seq.3719.2	liver_lipid_ps	ALL	2810	-0.000934685	0.0187598	0.960266
nodH_P06237_seq.3721.5	liver_lipid_ps	ALL	2810	0.0254508	0.0188136	0.176232
NPPB_P16860_seq.3723.1	liver_lipid_ps	ALL	2810	0.0464502	0.0187953	0.0135189
EXE4_HELSU_P26349_seq.3724.64	liver_lipid_ps	ALL	2810	9.41888e-05	0.018887	0.996021
PYY_P10082_seq.3727.35	liver_lipid_ps	ALL	2810	-0.0128244	0.0186311	0.4913
SCT_P09683_seq.3728.52	liver_lipid_ps	ALL	2810	0.0113836	0.018864	0.546255
TNFRSF4_P43489_seq.3730.81	liver_lipid_ps	ALL	2810	0.0406298	0.0189014	0.031675
CSF1_P09603_seq.3738.54	liver_lipid_ps	ALL	2810	0.0177878	0.0188844	0.34631
NIGB_SAMNI_P33183_seq.3742.78	liver_lipid_ps	ALL	2810	0.00312129	0.0188272	0.868337
PROC_P04070_seq.3758.68	liver_lipid_ps	ALL	2810	0.00139967	0.0188054	0.940675
PTGS2_P35354_seq.3761.4	liver_lipid_ps	ALL	2810	-0.00113122	0.0186588	0.951661
TEK_Q02763_seq.3773.15	liver_lipid_ps	ALL	2810	0.0321036	0.018875	0.0890816
ADAM9_Q13443_seq.3795.6	liver_lipid_ps	ALL	2810	0.013422	0.018876	0.477106
ANGPTL4_Q9BY76_seq.3796.79	liver_lipid_ps	ALL	2810	0.0140309	0.0188084	0.455735
CDH2_P19022_seq.3797.1	liver_lipid_ps	ALL	2810	-0.0275364	0.0188275	0.143699
CA9_Q16790_seq.3798.71	liver_lipid_ps	ALL	2810	0.0228556	0.0188942	0.226512
CA3_P07451_seq.3799.11	liver_lipid_ps	ALL	2810	-0.00960016	0.0188815	0.611183
CKB_P12277_seq.3800.71	liver_lipid_ps	ALL	2810	-0.00952986	0.0188156	0.612556
CST5_P28325_seq.3803.10	liver_lipid_ps	ALL	2810	0.0164963	0.0187654	0.379434
ESM1_Q9NQ30_seq.3805.16	liver_lipid_ps	ALL	2810	0.0542791	0.0188583	0.00402905
EPHA5_P54756_seq.3806.55	liver_lipid_ps	ALL	2810	0.034012	0.0188382	0.0711067
FGF23_Q9GZV9_seq.3807.1	liver_lipid_ps	ALL	2810	0.0625216	0.0188008	0.000894071
FGFR2_P21802_seq.3808.76	liver_lipid_ps	ALL	2810	0.0183709	0.0188619	0.330155
FGFR3_P22607_seq.3809.1	liver_lipid_ps	ALL	2810	-0.00710299	0.0187294	0.704537
FGR_P09769_seq.3810.50	liver_lipid_ps	ALL	2810	-0.00581667	0.0186996	0.755779
FYN_P06241_seq.3813.3	liver_lipid_ps	ALL	2810	-0.0258367	0.0187119	0.167463
IL12RB2_Q99665_seq.3815.14	liver_lipid_ps	ALL	2810	0.0262545	0.0187745	0.162099
PRKCQ_Q04759_seq.3817.18	liver_lipid_ps	ALL	2810	-0.036731	0.0187497	0.0502097
MAPKAPK2_P49137_seq.3820.68	liver_lipid_ps	ALL	2810	-0.0424293	0.0187057	0.0233895
MAPKAPK5_Q8IW41_seq.3821.28	liver_lipid_ps	ALL	2810	0.0103194	0.0188297	0.58371
MAPKAPK3_Q16644_seq.3822.54	liver_lipid_ps	ALL	2810	-0.0374281	0.0187035	0.0454754
MATK_P42679_seq.3823.9	liver_lipid_ps	ALL	2810	0.0127236	0.018867	0.500121
MAPK8_P45983_seq.3825.18	liver_lipid_ps	ALL	2810	-0.0178431	0.0186851	0.339694
PAK6_Q9NQU5_seq.3827.22	liver_lipid_ps	ALL	2810	-0.0360202	0.0186508	0.0535473
PTEN_P60484_seq.3831.21	liver_lipid_ps	ALL	2810	-0.038681	0.0187573	0.0392827
PTK6_Q13882_seq.3832.51	liver_lipid_ps	ALL	2810	-0.0133379	0.0189027	0.480492
TLR2_O60603_seq.3835.11	liver_lipid_ps	ALL	2810	0.0391269	0.0186431	0.0359295
UFM1_P61960_seq.3836.51	liver_lipid_ps	ALL	2810	-0.0513302	0.0187218	0.00615036
ZAP70_P43403_seq.3837.6	liver_lipid_ps	ALL	2810	-0.0152617	0.0188822	0.419012
AIP_O00170_seq.3839.60	liver_lipid_ps	ALL	2810	-0.0297806	0.0187487	0.112308
PPIA_P62937_seq.3844.2	liver_lipid_ps	ALL	2810	-0.0398061	0.0187527	0.0338681
DYNLRB1_Q9NP97_seq.3845.51	liver_lipid_ps	ALL	2810	-0.0315984	0.0187495	0.0920443
ETHE1_O95571_seq.3847.56	liver_lipid_ps	ALL	2810	-0.00155352	0.0188827	0.934436
GAPDH_P04406_seq.3848.14	liver_lipid_ps	ALL	2810	-0.0301161	0.018776	0.108834
GFP_P42212_seq.3849.56	liver_lipid_ps	ALL	2810	-0.0122891	0.0188367	0.514196
DNAJB1_P25685_seq.3852.19	liver_lipid_ps	ALL	2810	-0.0296167	0.0187588	0.114491
MDH1_P40925_seq.3853.56	liver_lipid_ps	ALL	2810	-0.0435429	0.0187625	0.0203726
NACA_Q13765_seq.3854.24	liver_lipid_ps	ALL	2810	-0.0436692	0.018797	0.0202401
PRDX1_Q06830_seq.3855.56	liver_lipid_ps	ALL	2810	-0.0448434	0.0188553	0.01746
ACP1_P24666_seq.3858.5	liver_lipid_ps	ALL	2810	-0.0385502	0.0188246	0.040667
PSMA1_P25786_seq.3859.50	liver_lipid_ps	ALL	2810	0.0106421	0.0188323	0.572053
PSMA6_P60900_seq.3860.7	liver_lipid_ps	ALL	2810	-0.0164739	0.0188072	0.381138
RPS7_P62081_seq.3864.5	liver_lipid_ps	ALL	2810	-0.00515064	0.0188168	0.784316
SBDS_Q9Y3A5_seq.3866.7	liver_lipid_ps	ALL	2810	-0.0309637	0.0187462	0.0987025
SEZ6L2_Q6UXD5_seq.3867.49	liver_lipid_ps	ALL	2810	-0.0437544	0.0188127	0.0201008
SGTA_O43765_seq.3868.8	liver_lipid_ps	ALL	2810	-0.0496679	0.0187966	0.00827846
TPT1_P13693_seq.3872.2	liver_lipid_ps	ALL	2810	-0.0374203	0.0187531	0.0460944
TPO_P07202_seq.3873.51	liver_lipid_ps	ALL	2810	0.0119937	0.0187734	0.522963
UBE2L3_P68036_seq.3874.8	liver_lipid_ps	ALL	2810	-0.0356535	0.0187964	0.0579539
ARID3A_Q99856_seq.3875.62	liver_lipid_ps	ALL	2810	-0.0166423	0.018838	0.377074
CDC37_Q16543_seq.3879.50	liver_lipid_ps	ALL	2810	-0.0381667	0.0187156	0.0415144
DYNLL1_P63167_seq.3881.49	liver_lipid_ps	ALL	2810	0.0257315	0.018703	0.168997
KPNB1_Q14974_seq.3887.90	liver_lipid_ps	ALL	2810	-0.0454526	0.0187257	0.0152755
ING1_Q9UK53_seq.3888.8	liver_lipid_ps	ALL	2810	-0.0384944	0.0187897	0.0405853
LMNB1_P20700_seq.3889.64	liver_lipid_ps	ALL	2810	0.00460872	0.0187854	0.806215
LDHB_P07195_seq.3890.8	liver_lipid_ps	ALL	2810	0.00738713	0.0187854	0.694174
MBD4_O95243_seq.3891.56	liver_lipid_ps	ALL	2810	-0.0203789	0.0188286	0.279197
MED1_Q15648_seq.3892.21	liver_lipid_ps	ALL	2810	0.0164329	0.0187498	0.380872
MSLN_Q13421_seq.3893.64	liver_lipid_ps	ALL	2810	-0.0316012	0.0188532	0.093817
NAGK_Q9UJ70_seq.3894.15	liver_lipid_ps	ALL	2810	-0.0192568	0.0188753	0.307717
PGAM1_P18669_seq.3896.5	liver_lipid_ps	ALL	2810	-0.0215426	0.0186985	0.249376
PDXP_Q96GD0_seq.3897.61	liver_lipid_ps	ALL	2810	-0.0456937	0.0187944	0.0151096
PSMD7_P51665_seq.3898.5	liver_lipid_ps	ALL	2810	0.0141261	0.0188616	0.453961
SKP1_P63208_seq.3902.21	liver_lipid_ps	ALL	2810	0.00746438	0.0188191	0.691665
SNX4_O95219_seq.3903.49	liver_lipid_ps	ALL	2810	-0.030934	0.0186834	0.0978954
UBE2N_P61088_seq.3905.62	liver_lipid_ps	ALL	2810	-0.0507434	0.0187568	0.00686492
DDR1_Q08345_seq.4122.12	liver_lipid_ps	ALL	2810	-0.0122696	0.0188801	0.515831
FGF4_P08620_seq.4123.60	liver_lipid_ps	ALL	2810	0.0205719	0.0188128	0.274266
HSPA1A_P0DMV8_seq.4124.24	liver_lipid_ps	ALL	2810	0.0136322	0.0188742	0.470193
AGER_Q15109_seq.4125.52	liver_lipid_ps	ALL	2810	0.0194239	0.0187244	0.299658
BPI_P17213_seq.4126.22	liver_lipid_ps	ALL	2810	-0.0200705	0.0188352	0.286703
C6_P13671_seq.4127.75	liver_lipid_ps	ALL	2810	-0.00838957	0.0188489	0.656284
CCL24_O00175_seq.4128.27	liver_lipid_ps	ALL	2810	0.0234887	0.0187459	0.21031
CFB_P00751_seq.4129.72	liver_lipid_ps	ALL	2810	-0.0549794	0.0188165	0.00350724
FGF6_P10767_seq.4130.71	liver_lipid_ps	ALL	2810	-0.0349204	0.0187631	0.0628319
FN1_P02751_seq.4131.72	liver_lipid_ps	ALL	2810	0.0360924	0.0188729	0.0559281
FST_P19883_seq.4132.27	liver_lipid_ps	ALL	2810	-0.0274784	0.0187939	0.143828
GZMB_P10144_seq.4133.54	liver_lipid_ps	ALL	2810	0.0227449	0.0187431	0.225037
IGHE_IGK@_IGL@_P01854_seq.4135.84	liver_lipid_ps	ALL	2810	0.0193839	0.0188649	0.30427
IL17D_Q8TAD2_seq.4136.40	liver_lipid_ps	ALL	2810	0.006776	0.0187904	0.718419
IL25_Q9H293_seq.4137.57	liver_lipid_ps	ALL	2810	0.0335089	0.0188929	0.076234
IL20_Q9NYY1_seq.4138.25	liver_lipid_ps	ALL	2810	-0.0111135	0.0187814	0.554081
IL7_P13232_seq.4140.3	liver_lipid_ps	ALL	2810	0.0240656	0.0188745	0.202404
CXCL10_P02778_seq.4141.79	liver_lipid_ps	ALL	2810	-0.00553025	0.0188699	0.769488
XCL1_P47992_seq.4143.74	liver_lipid_ps	ALL	2810	0.0179379	0.0186655	0.336627
CCL13_Q99616_seq.4144.13	liver_lipid_ps	ALL	2810	-0.0015016	0.0187802	0.936277
NTF3_P20783_seq.4145.58	liver_lipid_ps	ALL	2810	0.0303645	0.0188897	0.108066
NTF4_P34130_seq.4146.58	liver_lipid_ps	ALL	2810	0.013183	0.0188476	0.484326
PAPPA_Q13219_seq.4148.49	liver_lipid_ps	ALL	2810	0.0250282	0.0188115	0.18347
PDGFB_P01127_seq.4149.8	liver_lipid_ps	ALL	2810	-0.0411503	0.0187587	0.0283416
PLG_P00747_seq.4150.75	liver_lipid_ps	ALL	2810	0.00792917	0.0188007	0.673241
PLG_P00747_seq.4151.6	liver_lipid_ps	ALL	2810	-0.0653134	0.0188222	0.000528305
KLKB1_P03952_seq.4152.58	liver_lipid_ps	ALL	2810	-0.0809115	0.0188114	1.75709e-05
SERPINA3_P01011_seq.4153.11	liver_lipid_ps	ALL	2810	0.0356381	0.0188553	0.0588508
SELP_P16109_seq.4154.57	liver_lipid_ps	ALL	2810	-0.0169723	0.0187765	0.366118
TNC_P24821_seq.4155.3	liver_lipid_ps	ALL	2810	0.0200723	0.0188202	0.286276
TGFB2_P61812_seq.4156.74	liver_lipid_ps	ALL	2810	0.00124477	0.0188383	0.947322
F2_P00734_seq.4157.2	liver_lipid_ps	ALL	2810	-0.0372792	0.0187131	0.0464519
PLAU_P00749_seq.4158.54	liver_lipid_ps	ALL	2810	0.0820101	0.018794	1.32568e-05
CFH_P08603_seq.4159.130	liver_lipid_ps	ALL	2810	0.00735538	0.018925	0.697558
MMP2_P08253_seq.4160.49	liver_lipid_ps	ALL	2810	0.0841442	0.0187902	7.83342e-06
TF_P02787_seq.4162.54	liver_lipid_ps	ALL	2810	0.0264741	0.0189224	0.161897
H2AFZ_P0C0S5_seq.4163.5	liver_lipid_ps	ALL	2810	0.0133704	0.0186674	0.4739
YWHAG_P61981_seq.4179.57	liver_lipid_ps	ALL	2810	-0.0104485	0.0186531	0.575423
EIF4EBP2_Q13542_seq.4184.43	liver_lipid_ps	ALL	2810	0.0219541	0.0187819	0.242546
PGD_P52209_seq.4187.49	liver_lipid_ps	ALL	2810	-0.0345552	0.0187416	0.0653222
AKR7A2_O43488_seq.4188.1	liver_lipid_ps	ALL	2810	-0.05049	0.0187322	0.00707344
AKR1A1_P14550_seq.4192.10	liver_lipid_ps	ALL	2810	-0.0528131	0.0188301	0.00507099
ANP32B_Q92688_seq.4194.26	liver_lipid_ps	ALL	2810	0.0106889	0.0188313	0.570342
CFL1_P23528_seq.4203.50	liver_lipid_ps	ALL	2810	-0.04812	0.0187749	0.0104293
VTA1_Q9NP79_seq.4209.60	liver_lipid_ps	ALL	2810	-0.0538942	0.018738	0.00405557
EPS15L1_Q9UBC2_seq.4212.5	liver_lipid_ps	ALL	2810	-0.0240685	0.0187552	0.199495
HSD17B10_Q99714_seq.4217.49	liver_lipid_ps	ALL	2810	-0.0318811	0.0187204	0.0886773
FER_P16591_seq.4220.39	liver_lipid_ps	ALL	2810	-0.0343202	0.0187066	0.0666622
SYNCRIP_O60506_seq.4224.7	liver_lipid_ps	ALL	2810	-0.0322366	0.0188888	0.0879972
EIF4G2_P78344_seq.4230.1	liver_lipid_ps	ALL	2810	-0.030915	0.0186666	0.0978004
IGF1R_P08069_seq.4232.19	liver_lipid_ps	ALL	2810	0.0574357	0.0188843	0.00237624
IL1RL1_Q01638_seq.4234.8	liver_lipid_ps	ALL	2810	0.0191769	0.0187959	0.307688
LCMT1_Q9UIC8_seq.4237.70	liver_lipid_ps	ALL	2810	-0.0148747	0.0189004	0.431347
PKM2_P14618_seq.4240.31	liver_lipid_ps	ALL	2810	-0.0363368	0.0187108	0.0522351
L1CAM_P32004_seq.4246.40	liver_lipid_ps	ALL	2810	0.0514236	0.0188182	0.00632233
NME2_P22392_seq.4249.64	liver_lipid_ps	ALL	2810	-0.0484269	0.0186993	0.0096538
NSFL1C_Q9UNZ2_seq.4250.23	liver_lipid_ps	ALL	2810	-0.0405752	0.0188314	0.0312741
NUDCD3_Q8IVD9_seq.4254.6	liver_lipid_ps	ALL	2810	-0.00513686	0.0188548	0.785302
PA2G4_Q9UQ80_seq.4258.15	liver_lipid_ps	ALL	2810	-0.0409571	0.0187885	0.0293477
PON1_P27169_seq.4261.55	liver_lipid_ps	ALL	2810	-0.000852077	0.0188007	0.963854
PES1_O00541_seq.4267.81	liver_lipid_ps	ALL	2810	0.0131275	0.0188275	0.485705
PFDN5_Q99471_seq.4271.75	liver_lipid_ps	ALL	2810	-0.0189243	0.0188767	0.316178
GPI_P06744_seq.4272.46	liver_lipid_ps	ALL	2810	-0.0522657	0.0187792	0.00541916
PEBP1_P30086_seq.4276.10	liver_lipid_ps	ALL	2810	-0.0508584	0.0188008	0.0068693
P4HB_P07237_seq.4278.14	liver_lipid_ps	ALL	2810	-0.0154672	0.0188369	0.411653
PSMA2_P25787_seq.4280.47	liver_lipid_ps	ALL	2810	-0.0152091	0.0187929	0.418412
RAN_P62826_seq.4282.3	liver_lipid_ps	ALL	2810	-0.0338351	0.0186999	0.0705008
RBM39_Q14498_seq.4284.18	liver_lipid_ps	ALL	2810	0.0113638	0.0188069	0.545738
NAPA_P54920_seq.4292.5	liver_lipid_ps	ALL	2810	-0.0549633	0.0187384	0.00338232
SPHK1_Q9NYA1_seq.4294.16	liver_lipid_ps	ALL	2810	-0.0356398	0.0186848	0.0565689
SPON1_Q9HCB6_seq.4297.62	liver_lipid_ps	ALL	2810	0.0407644	0.0188853	0.0309722
TK1_P04183_seq.4301.58	liver_lipid_ps	ALL	2810	-0.0167061	0.0188777	0.376252
LCORL_Q8N3X6_seq.4304.18	liver_lipid_ps	ALL	2810	-0.00146339	0.0187907	0.93793
TKT_P29401_seq.4306.4	liver_lipid_ps	ALL	2810	-0.049473	0.0187569	0.00839612
TPI1_P60174_seq.4309.59	liver_lipid_ps	ALL	2810	-0.0467323	0.0187544	0.0127675
DCTPP1_Q9H773_seq.4314.12	liver_lipid_ps	ALL	2810	0.0211288	0.0187583	0.260107
PTPN6_P29350_seq.4318.12	liver_lipid_ps	ALL	2810	-0.0291012	0.0187929	0.12161
AMN_Q9BXJ7_seq.4322.28	liver_lipid_ps	ALL	2810	0.0197858	0.0188951	0.295124
CST2_P09228_seq.4324.33	liver_lipid_ps	ALL	2810	0.0441212	0.018732	0.0185722
BOC_Q9BWV1_seq.4328.2	liver_lipid_ps	ALL	2810	0.0995351	0.0187155	1.13001e-07
CLEC1B_Q9P126_seq.4332.6	liver_lipid_ps	ALL	2810	-0.0435648	0.0187223	0.0200421
CRP_P02741_seq.4337.49	liver_lipid_ps	ALL	2810	-0.0406945	0.01878	0.0303259
ICAM1_P05362_seq.4342.10	liver_lipid_ps	ALL	2810	0.00511637	0.0188324	0.785889
DAPK2_Q9UIK4_seq.4355.13	liver_lipid_ps	ALL	2810	-0.0237275	0.0187376	0.20551
DYRK3_O43781_seq.4359.87	liver_lipid_ps	ALL	2810	-0.00217485	0.0188416	0.908114
GDF15_Q99988_seq.4374.45	liver_lipid_ps	ALL	2810	-0.00430202	0.0186393	0.817484
DHH_O43323_seq.4389.2	liver_lipid_ps	ALL	2810	-0.0331542	0.0188227	0.0782813
FGF12_P61328_seq.4392.54	liver_lipid_ps	ALL	2810	0.00408243	0.0187749	0.827881
FGF16_O43320_seq.4393.3	liver_lipid_ps	ALL	2810	-0.0415861	0.0187989	0.0270367
FGF8_P55075_seq.4394.71	liver_lipid_ps	ALL	2810	-0.0172581	0.0188642	0.360343
IFNL1_Q8IU54_seq.4396.54	liver_lipid_ps	ALL	2810	-0.0303599	0.0188288	0.106985
IFNL2_Q8IZJ0_seq.4397.26	liver_lipid_ps	ALL	2810	0.0109697	0.018774	0.559063
MST1_P26927_seq.4407.10	liver_lipid_ps	ALL	2810	-0.00525471	0.0187762	0.779605
SLPI_P03973_seq.4413.3	liver_lipid_ps	ALL	2810	-0.0134691	0.0188494	0.474939
ADAM12_O43184_seq.4420.7	liver_lipid_ps	ALL	2810	0.0179799	0.0188217	0.339519
BCL2L1_Q07817_seq.4423.77	liver_lipid_ps	ALL	2810	-0.0416176	0.0188915	0.0276775
CHST6_Q9GZX3_seq.4429.51	liver_lipid_ps	ALL	2810	0.0127851	0.0187985	0.496491
COLEC11_Q9BWP8_seq.4430.44	liver_lipid_ps	ALL	2810	0.00683439	0.0188634	0.717148
ENPP7_Q6UWV6_seq.4435.66	liver_lipid_ps	ALL	2810	-0.0274788	0.0188019	0.143993
ENTPD3_O75355_seq.4436.1	liver_lipid_ps	ALL	2810	-0.0108188	0.0188266	0.565571
ENTPD5_O75356_seq.4437.56	liver_lipid_ps	ALL	2810	0.0347737	0.0188253	0.0648268
FCRL3_Q96P31_seq.4440.15	liver_lipid_ps	ALL	2810	0.0367128	0.0188588	0.0516685
LRRTM3_Q86VH5_seq.4453.83	liver_lipid_ps	ALL	2810	-0.00355089	0.0188262	0.850409
MFGE8_Q08431_seq.4455.89	liver_lipid_ps	ALL	2810	-0.0240936	0.0187239	0.198277
PCSK7_Q16549_seq.4459.68	liver_lipid_ps	ALL	2810	0.00969319	0.018799	0.60616
PDPK1_O15530_seq.4460.8	liver_lipid_ps	ALL	2810	-0.031373	0.0186933	0.0933994
SIGLEC1_Q9BZZ2_seq.4464.10	liver_lipid_ps	ALL	2810	0.0371176	0.018886	0.0494728
SPARCL1_Q14515_seq.4467.49	liver_lipid_ps	ALL	2810	0.0339443	0.0187357	0.0701337
SPHK2_Q9NRA0_seq.4468.21	liver_lipid_ps	ALL	2810	-0.0250534	0.0188065	0.182915
CHST15_Q7LFX5_seq.4469.78	liver_lipid_ps	ALL	2810	0.0751423	0.0187501	6.29488e-05
TGM3_Q08188_seq.4471.50	liver_lipid_ps	ALL	2810	0.0046959	0.0187703	0.802469
TPM2_P07951_seq.4472.5	liver_lipid_ps	ALL	2810	-0.0102229	0.0188669	0.587971
RPS27A_P62979_seq.4474.19	liver_lipid_ps	ALL	2810	0.00376405	0.0189022	0.842173
ZAP70_P43403_seq.4476.22	liver_lipid_ps	ALL	2810	-0.0201437	0.0188765	0.286006
SERPING1_P05155_seq.4479.14	liver_lipid_ps	ALL	2810	-0.00879813	0.018879	0.641232
C3_P01024_seq.4480.59	liver_lipid_ps	ALL	2810	-0.037574	0.018649	0.0440212
C4A_C4B_P0C0L4_P0C0L5_seq.4481.34	liver_lipid_ps	ALL	2810	-0.00305327	0.0187388	0.870579
C5_C6_P01031_P13671_seq.4482.66	liver_lipid_ps	ALL	2810	-0.0503734	0.0188092	0.00744681
FGF7_P21781_seq.4487.1	liver_lipid_ps	ALL	2810	-0.0124646	0.0188368	0.508208
IL11_P20809_seq.4493.92	liver_lipid_ps	ALL	2810	0.0131909	0.0188356	0.483787
MMP12_P39900_seq.4496.60	liver_lipid_ps	ALL	2810	0.0138321	0.018828	0.462612
NCAM1_P13591_seq.4498.62	liver_lipid_ps	ALL	2810	0.0666772	0.018865	0.000415265
PDGFA_P04085_seq.4499.21	liver_lipid_ps	ALL	2810	-0.0388391	0.0187775	0.038696
CLEC11A_Q9Y240_seq.4500.50	liver_lipid_ps	ALL	2810	0.0159042	0.0188763	0.399553
ADAMTS15_Q8TE58_seq.4533.76	liver_lipid_ps	ALL	2810	0.00349053	0.0187877	0.852625
PRSS22_Q9GZN4_seq.4534.10	liver_lipid_ps	ALL	2810	0.0298428	0.0188588	0.113664
BST1_Q10588_seq.4535.50	liver_lipid_ps	ALL	2810	0.0365979	0.0188671	0.0525077
CBX5_P45973_seq.4540.11	liver_lipid_ps	ALL	2810	-0.0124239	0.0188374	0.509606
CDON_Q4KMG0_seq.4541.49	liver_lipid_ps	ALL	2810	0.0411032	0.0186124	0.0272989
CLU_P10909_seq.4542.24	liver_lipid_ps	ALL	2810	-0.00801612	0.0187425	0.668904
COL23A1_Q86Y22_seq.4543.65	liver_lipid_ps	ALL	2810	-0.0268964	0.0187673	0.151926
PPBP_P02775_seq.4544.4	liver_lipid_ps	ALL	2810	-0.0367888	0.0187817	0.0502412
DNAJC19_Q96DA6_seq.4545.53	liver_lipid_ps	ALL	2810	-0.0080547	0.0188348	0.668938
ADGRE2_Q9UHX3_seq.4546.27	liver_lipid_ps	ALL	2810	0.0034024	0.0188615	0.856861
FLRT1_Q9NZU1_seq.4547.59	liver_lipid_ps	ALL	2810	-0.032458	0.0187998	0.0843668
FUT3_P21217_seq.4548.4	liver_lipid_ps	ALL	2810	0.017217	0.0189126	0.362718
FUT5_Q11128_seq.4549.78	liver_lipid_ps	ALL	2810	0.0122219	0.0188539	0.516879
ADGRG5_Q8IZF4_seq.4551.72	liver_lipid_ps	ALL	2810	-0.0296403	0.0188473	0.115913
HDGFRP2_Q7Z4V5_seq.4553.65	liver_lipid_ps	ALL	2810	-0.0215161	0.0188205	0.253042
IL34_Q6ZMJ4_seq.4556.10	liver_lipid_ps	ALL	2810	-0.000126398	0.0188712	0.994656
KIRREL3_Q8IZU9_seq.4557.61	liver_lipid_ps	ALL	2810	0.0251851	0.0188829	0.182394
KYNU_Q16719_seq.4559.64	liver_lipid_ps	ALL	2810	-0.0253699	0.018862	0.178727
LCK_P06239_seq.4560.34	liver_lipid_ps	ALL	2810	-0.0167175	0.0187627	0.373007
NXPH1_P58417_seq.4562.1	liver_lipid_ps	ALL	2810	-0.0408646	0.0188676	0.0304066
PLCG1_P19174_seq.4563.61	liver_lipid_ps	ALL	2810	-0.0434965	0.0188712	0.0212446
PLXNC1_O60486_seq.4564.2	liver_lipid_ps	ALL	2810	0.0441152	0.0188745	0.0194944
RSPO2_Q6UXX9_seq.4566.24	liver_lipid_ps	ALL	2810	0.00113271	0.0188262	0.952027
SH2D1A_O60880_seq.4567.82	liver_lipid_ps	ALL	2810	0.0146066	0.0188337	0.438077
SLITRK5_O94991_seq.4568.17	liver_lipid_ps	ALL	2810	0.0490115	0.0187462	0.00898439
SORCS2_Q96PQ0_seq.4569.52	liver_lipid_ps	ALL	2810	-0.00933432	0.018834	0.620208
MELT_P68408_seq.4584.5	liver_lipid_ps	ALL	2810	0.00859805	0.0188253	0.647902
PPY_P01298_seq.4588.1	liver_lipid_ps	ALL	2810	0.0221676	0.018797	0.238372
No_Protein_seq.4666.193	liver_lipid_ps	ALL	2810	0.0313986	0.0188774	0.0963667
No_Protein_seq.4666.194	liver_lipid_ps	ALL	2810	0.0223414	0.0188523	0.23609
No_Protein_seq.4666.195	liver_lipid_ps	ALL	2810	0.0454416	0.0189108	0.0163284
No_Protein_seq.4666.199	liver_lipid_ps	ALL	2810	0.0473593	0.018855	0.0120691
No_Protein_seq.4666.200	liver_lipid_ps	ALL	2810	-0.0049694	0.018814	0.791697
No_Protein_seq.4666.202	liver_lipid_ps	ALL	2810	0.0451989	0.0189128	0.0169207
No_Protein_seq.4666.205	liver_lipid_ps	ALL	2810	-0.00492023	0.0187638	0.793172
No_Protein_seq.4666.206	liver_lipid_ps	ALL	2810	-0.00972744	0.0187498	0.60394
No_Protein_seq.4666.212	liver_lipid_ps	ALL	2810	-0.0210142	0.0188993	0.266276
No_Protein_seq.4666.213	liver_lipid_ps	ALL	2810	0.000872086	0.0188991	0.963198
No_Protein_seq.4666.214	liver_lipid_ps	ALL	2810	0.0390531	0.0189172	0.0390704
No_Protein_seq.4666.218	liver_lipid_ps	ALL	2810	0.00534218	0.0189172	0.777659
No_Protein_seq.4666.219	liver_lipid_ps	ALL	2810	-0.0402283	0.0188137	0.0325835
No_Protein_seq.4666.220	liver_lipid_ps	ALL	2810	-0.0281569	0.0189164	0.136734
No_Protein_seq.4666.222	liver_lipid_ps	ALL	2810	-0.0170533	0.0188827	0.36654
No_Protein_seq.4666.223	liver_lipid_ps	ALL	2810	-0.0311886	0.0188767	0.0986006
No_Protein_seq.4666.224	liver_lipid_ps	ALL	2810	-0.021472	0.0188763	0.255424
No_Protein_seq.4666.225	liver_lipid_ps	ALL	2810	0.0546062	0.0188588	0.00381455
No_Protein_seq.4666.230	liver_lipid_ps	ALL	2810	0.052773	0.0188539	0.00516058
No_Protein_seq.4666.232	liver_lipid_ps	ALL	2810	0.0502216	0.0188481	0.00775348
No_Protein_seq.4666.236	liver_lipid_ps	ALL	2810	0.0461632	0.0188309	0.0142887
IL6_P05231_seq.4673.13	liver_lipid_ps	ALL	2810	-0.0221588	0.0188363	0.23954
HIBADH_P31937_seq.4693.72	liver_lipid_ps	ALL	2810	0.0243661	0.0187583	0.194068
CSF2_P04141_seq.4697.59	liver_lipid_ps	ALL	2810	0.0194512	0.0188778	0.302924
LTA_P01374_seq.4703.87	liver_lipid_ps	ALL	2810	0.0261546	0.0187878	0.164002
EPB41_P11171_seq.4706.17	liver_lipid_ps	ALL	2810	-0.050087	0.0188359	0.00787929
YWHAH_Q04917_seq.4707.50	liver_lipid_ps	ALL	2810	-0.0388678	0.0186907	0.0376599
HSD17B1_P14061_seq.4708.3	liver_lipid_ps	ALL	2810	-0.0241824	0.018777	0.197897
APOD_P05090_seq.4712.28	liver_lipid_ps	ALL	2810	-0.0356347	0.0187692	0.057724
IL3_P08700_seq.4717.55	liver_lipid_ps	ALL	2810	-0.0379916	0.0188173	0.0435851
PPIB_P23284_seq.4718.5	liver_lipid_ps	ALL	2810	0.00411865	0.0188663	0.827205
PDIA3_P30101_seq.4719.58	liver_lipid_ps	ALL	2810	-0.0303402	0.0187398	0.105555
TFF3_Q07654_seq.4721.54	liver_lipid_ps	ALL	2810	0.00522701	0.01883	0.781348
AFM_P43652_seq.4763.31	liver_lipid_ps	ALL	2810	-0.00552164	0.0187641	0.768576
OLFM4_Q6UX06_seq.4769.10	liver_lipid_ps	ALL	2810	0.015789	0.0188117	0.401363
SMPDL3A_Q92484_seq.4771.10	liver_lipid_ps	ALL	2810	0.0213977	0.0188134	0.255483
GSN_P06396_seq.4775.34	liver_lipid_ps	ALL	2810	0.0423881	0.0186546	0.0231462
SERPINA6_P08185_seq.4785.30	liver_lipid_ps	ALL	2810	-0.0135397	0.0188425	0.472464
Humanvirus_Q70626_seq.4792.51	liver_lipid_ps	ALL	2810	0.0303068	0.0187998	0.107057
LPO_P22079_seq.4801.13	liver_lipid_ps	ALL	2810	0.047253	0.0188727	0.0123445
COL8A1_P27658_seq.4807.13	liver_lipid_ps	ALL	2810	0.0139444	0.0188412	0.459301
ITIH4_Q14624_seq.4811.33	liver_lipid_ps	ALL	2810	-0.00677003	0.0184149	0.713171
SFN_P31947_seq.4829.43	liver_lipid_ps	ALL	2810	0.0015377	0.0186883	0.934429
SELL_P14151_seq.4831.4	liver_lipid_ps	ALL	2810	0.0574055	0.0188127	0.00229902
TNFRSF10A_O00220_seq.4832.75	liver_lipid_ps	ALL	2810	0.0104495	0.0188584	0.579551
EPHA2_P29317_seq.4834.61	liver_lipid_ps	ALL	2810	0.0278008	0.0187462	0.138185
CSF3_P09919_seq.4840.73	liver_lipid_ps	ALL	2810	-0.00708824	0.0189178	0.707923
GPC3_P51654_seq.4842.62	liver_lipid_ps	ALL	2810	0.0101579	0.0189063	0.591121
IL1A_P01583_seq.4851.25	liver_lipid_ps	ALL	2810	-0.0253231	0.018839	0.178998
BMPR2_Q13873_seq.4862.63	liver_lipid_ps	ALL	2810	-0.0267123	0.0187978	0.155418
NTRK2_Q16620_seq.4866.59	liver_lipid_ps	ALL	2810	0.0657698	0.0188809	0.00050268
VEGFA_P15692_seq.4867.15	liver_lipid_ps	ALL	2810	-0.0463915	0.0188883	0.0141061
ANG_P03950_seq.4874.3	liver_lipid_ps	ALL	2810	-0.0427268	0.018869	0.0236265
F9_P00740_seq.4876.32	liver_lipid_ps	ALL	2810	-0.089849	0.0187614	1.76323e-06
F10_P00742_seq.4878.3	liver_lipid_ps	ALL	2810	-0.0606438	0.018732	0.00122014
GDF2_Q9UK05_seq.4880.21	liver_lipid_ps	ALL	2810	0.0248683	0.0187909	0.185805
INS_P01308_seq.4883.56	liver_lipid_ps	ALL	2810	0.0168076	0.0185632	0.365318
CCL7_P80098_seq.4886.3	liver_lipid_ps	ALL	2810	0.0219772	0.0187565	0.241413
WNT7A_O00755_seq.4889.82	liver_lipid_ps	ALL	2810	0.029894	0.0188726	0.113311
POMC_P01189_seq.4890.10	liver_lipid_ps	ALL	2810	0.0340874	0.0188292	0.070349
GCG_P01275_seq.4891.50	liver_lipid_ps	ALL	2810	-0.00543713	0.0187462	0.771808
C3_P01024_seq.4900.8	liver_lipid_ps	ALL	2810	-0.0275475	0.0188343	0.143682
PPP3CA_PPP3R1_Q08209_P63098_seq.4903.72	liver_lipid_ps	ALL	2810	-0.032156	0.0186925	0.0854956
CASP2_P42575_seq.4904.7	liver_lipid_ps	ALL	2810	-0.00628138	0.0188093	0.738441
COTL1_Q14019_seq.4905.63	liver_lipid_ps	ALL	2810	-0.038733	0.0187963	0.0394268
F5_P12259_seq.4906.35	liver_lipid_ps	ALL	2810	0.0213098	0.0188211	0.257635
FGA_FGB_FGG_P02671_P02675_P02679_seq.4907.56	liver_lipid_ps	ALL	2810	0.0234492	0.0188221	0.212931
ENG_P17813_seq.4908.6	liver_lipid_ps	ALL	2810	0.0587472	0.0187698	0.00176681
LGALS8_O00214_seq.4909.68	liver_lipid_ps	ALL	2810	0.0065072	0.018904	0.730703
PLA2G1B_P04054_seq.4910.21	liver_lipid_ps	ALL	2810	0.00824032	0.0188658	0.662301
GSTP1_P09211_seq.4911.49	liver_lipid_ps	ALL	2810	-0.0284917	0.0188061	0.12988
GOT1_P17174_seq.4912.17	liver_lipid_ps	ALL	2810	-0.0367288	0.0187106	0.0497457
CCL16_O15467_seq.4913.78	liver_lipid_ps	ALL	2810	-0.0456896	0.0187208	0.0147257
CGA_CGB_P01215_P01233_seq.4914.10	liver_lipid_ps	ALL	2810	0.0157518	0.0182936	0.389281
HBA1_HBB_P69905_P68871_seq.4915.64	liver_lipid_ps	ALL	2810	-0.00477796	0.0188666	0.800094
IGHD_IGK@_IGL@_P01880_seq.4916.2	liver_lipid_ps	ALL	2810	-0.00198821	0.0188789	0.916134
ITGAV_ITGB5_P06756_P18084_seq.4917.62	liver_lipid_ps	ALL	2810	0.0299924	0.018676	0.108402
LYZ_P61626_seq.4920.10	liver_lipid_ps	ALL	2810	0.0388573	0.0188188	0.039033
CCL19_Q99731_seq.4922.13	liver_lipid_ps	ALL	2810	0.0129042	0.0189129	0.495107
AMH_P03971_seq.4923.79	liver_lipid_ps	ALL	2810	-0.0269264	0.0186623	0.149183
MMP1_P03956_seq.4924.32	liver_lipid_ps	ALL	2810	-0.0186473	0.018665	0.317855
MMP13_P45452_seq.4925.54	liver_lipid_ps	ALL	2810	0.0241474	0.0188765	0.200922
SHBG_P04278_seq.4929.55	liver_lipid_ps	ALL	2810	0.0579925	0.0188216	0.00208196
STC1_P52823_seq.4930.21	liver_lipid_ps	ALL	2810	0.0384027	0.0188786	0.0420263
F3_P13726_seq.4931.59	liver_lipid_ps	ALL	2810	-0.0103549	0.0187929	0.581677
EREG_O14944_seq.4956.2	liver_lipid_ps	ALL	2810	0.0342395	0.0188349	0.0691905
AGR2_O95994_seq.4959.2	liver_lipid_ps	ALL	2810	-0.0234785	0.018812	0.212113
ANXA1_P04083_seq.4960.72	liver_lipid_ps	ALL	2810	0.00254313	0.0186627	0.891619
ANXA2_P07355_seq.4961.17	liver_lipid_ps	ALL	2810	0.00648681	0.0186302	0.727725
CDNF_Q49AH0_seq.4962.52	liver_lipid_ps	ALL	2810	0.00523718	0.0188509	0.78117
ARPP19_P56211_seq.4963.19	liver_lipid_ps	ALL	2810	-0.00441455	0.0187805	0.814179
ERAP1_Q9NZ08_seq.4964.67	liver_lipid_ps	ALL	2810	-0.0283805	0.0188445	0.132172
ATP5B_P06576_seq.4965.27	liver_lipid_ps	ALL	2810	-0.0325903	0.018876	0.0843593
C1QBP_Q07021_seq.4967.1	liver_lipid_ps	ALL	2810	-0.028707	0.0187629	0.126134
CAPG_P40121_seq.4968.50	liver_lipid_ps	ALL	2810	0.0216016	0.0187764	0.250051
CA1_P00915_seq.4969.2	liver_lipid_ps	ALL	2810	-0.0375462	0.0188824	0.0468629
CA2_P00918_seq.4970.55	liver_lipid_ps	ALL	2810	0.0243637	0.0188734	0.196844
CTSZ_Q9UBR2_seq.4971.1	liver_lipid_ps	ALL	2810	-0.00106546	0.0188091	0.954831
BIRC3_Q13489_seq.4973.18	liver_lipid_ps	ALL	2810	0.0192292	0.0186652	0.302998
CRK_P46108_seq.4976.57	liver_lipid_ps	ALL	2810	-0.0280925	0.0187941	0.135093
DBNL_Q9UJU6_seq.4978.54	liver_lipid_ps	ALL	2810	-0.0132137	0.0188013	0.482234
DPT_Q07507_seq.4979.34	liver_lipid_ps	ALL	2810	0.0227942	0.0188161	0.225836
DSC3_Q14574_seq.4981.6	liver_lipid_ps	ALL	2810	0.0373455	0.0188711	0.0479163
PI3_P19957_seq.4982.54	liver_lipid_ps	ALL	2810	0.00912781	0.0188168	0.627652
ESD_P10768_seq.4984.83	liver_lipid_ps	ALL	2810	-0.0536099	0.0188343	0.00445393
FABP5_Q01469_seq.4985.11	liver_lipid_ps	ALL	2810	0.0336146	0.0188978	0.0753885
PTK2_Q05397_seq.4986.59	liver_lipid_ps	ALL	2810	0.00643117	0.0188371	0.732821
FCAR_P24071_seq.4987.17	liver_lipid_ps	ALL	2810	0.0235579	0.0188025	0.210342
FGFR4_P22455_seq.4988.49	liver_lipid_ps	ALL	2810	-0.00846806	0.0188992	0.654141
FGG_P02679_seq.4989.7	liver_lipid_ps	ALL	2810	0.0221509	0.0188255	0.239438
GP1BA_P07359_seq.4990.87	liver_lipid_ps	ALL	2810	-0.0082884	0.0189031	0.661081
GPC5_P78333_seq.4991.12	liver_lipid_ps	ALL	2810	-0.0354805	0.018798	0.059202
GRN_P28799_seq.4992.49	liver_lipid_ps	ALL	2810	-0.0298716	0.0188432	0.113018
GSTA3_Q16772_seq.4993.16	liver_lipid_ps	ALL	2810	-0.00295872	0.018727	0.874475
HPGD_P15428_seq.4995.16	liver_lipid_ps	ALL	2810	-0.0184024	0.0186406	0.323618
HRG_P04196_seq.4996.66	liver_lipid_ps	ALL	2810	-0.00881096	0.0188589	0.64039
EIF4A3_P38919_seq.4997.19	liver_lipid_ps	ALL	2810	-0.00875151	0.0188217	0.64199
LGALS3BP_Q08380_seq.5000.52	liver_lipid_ps	ALL	2810	0.0196945	0.0188898	0.297223
SCGB2A1_O75556_seq.5001.6	liver_lipid_ps	ALL	2810	-0.0311364	0.0188097	0.0979693
MMP14_P50281_seq.5002.76	liver_lipid_ps	ALL	2810	-0.0199915	0.0188976	0.2902
MAPK11_Q15759_seq.5004.69	liver_lipid_ps	ALL	2810	0.0113603	0.0188169	0.546071
MAPK12_P53778_seq.5005.4	liver_lipid_ps	ALL	2810	0.0124502	0.018828	0.508502
MAPK13_O15264_seq.5006.71	liver_lipid_ps	ALL	2810	-0.0162161	0.0188628	0.390037
MAPK14_Q16539_seq.5007.1	liver_lipid_ps	ALL	2810	-0.0398357	0.0186921	0.0331635
SOD2_P04179_seq.5008.51	liver_lipid_ps	ALL	2810	-0.0290503	0.0188484	0.123366
MSN_P26038_seq.5009.11	liver_lipid_ps	ALL	2810	-0.0381874	0.0187225	0.0414789
NAMPT_P43490_seq.5011.11	liver_lipid_ps	ALL	2810	-0.0196682	0.0186241	0.291032
AK1_P00568_seq.5012.67	liver_lipid_ps	ALL	2810	-0.0545919	0.0188203	0.00375253
CLIC1_O00299_seq.5013.2	liver_lipid_ps	ALL	2810	-0.0410238	0.0186384	0.0278151
NCK1_P16333_seq.5014.49	liver_lipid_ps	ALL	2810	-3.5981e-05	0.0188433	0.998477
PLA2G7_Q13093_seq.5015.15	liver_lipid_ps	ALL	2810	0.0390818	0.018796	0.0376845
PRDX5_P30044_seq.5017.19	liver_lipid_ps	ALL	2810	-0.00345218	0.0187271	0.853759
PRDX6_P30041_seq.5018.68	liver_lipid_ps	ALL	2810	-0.0459965	0.0187885	0.0144218
UCHL1_P09936_seq.5019.16	liver_lipid_ps	ALL	2810	-0.0299975	0.0187164	0.109105
PGK1_P00558_seq.5020.50	liver_lipid_ps	ALL	2810	-0.0263557	0.0187989	0.161033
PPA1_Q15181_seq.5021.13	liver_lipid_ps	ALL	2810	-0.049972	0.018785	0.00785392
ADSL_P30566_seq.5023.23	liver_lipid_ps	ALL	2810	-0.0189904	0.0189306	0.315872
RB1_P06400_seq.5024.67	liver_lipid_ps	ALL	2810	-0.0348722	0.0188959	0.0650728
RPS3_P23396_seq.5026.66	liver_lipid_ps	ALL	2810	-0.0203841	0.0187985	0.278305
CD163_Q86VB7_seq.5028.59	liver_lipid_ps	ALL	2810	0.0449169	0.018803	0.016969
FAP_Q12884_seq.5029.3	liver_lipid_ps	ALL	2810	0.0744733	0.0187298	7.18048e-05
SIRT2_Q8IXJ6_seq.5030.52	liver_lipid_ps	ALL	2810	-0.00770987	0.0188738	0.682942
SPTAN1_Q13813_seq.5031.10	liver_lipid_ps	ALL	2810	0.0274208	0.018818	0.145184
SSRP1_Q08945_seq.5032.64	liver_lipid_ps	ALL	2810	0.0246883	0.018792	0.189034
TPM1_P09493_seq.5033.27	liver_lipid_ps	ALL	2810	-0.00705813	0.0188722	0.708435
PRSS2_P07478_seq.5034.79	liver_lipid_ps	ALL	2810	0.0140884	0.0189164	0.456471
TYMS_P04818_seq.5035.7	liver_lipid_ps	ALL	2810	-0.000325762	0.0188908	0.986243
TNFAIP6_P98066_seq.5036.50	liver_lipid_ps	ALL	2810	0.0684996	0.0187712	0.000267881
CD274_Q9NZQ7_seq.5060.62	liver_lipid_ps	ALL	2810	0.00657599	0.0188187	0.726786
ICOSLG_O75144_seq.5061.27	liver_lipid_ps	ALL	2810	-0.00520126	0.0188714	0.782864
CD226_Q15762_seq.5062.60	liver_lipid_ps	ALL	2810	0.00194391	0.0188416	0.917835
CD244_Q9BZW8_seq.5063.12	liver_lipid_ps	ALL	2810	0.0143344	0.0188787	0.447743
CD83_Q01151_seq.5065.8	liver_lipid_ps	ALL	2810	0.00161803	0.0188739	0.931688
CD300C_Q08708_seq.5066.134	liver_lipid_ps	ALL	2810	0.0216984	0.0188748	0.250409
CD55_P08174_seq.5069.9	liver_lipid_ps	ALL	2810	0.0446105	0.0188427	0.0179752
TNFRSF6B_O95407_seq.5070.76	liver_lipid_ps	ALL	2810	0.00965065	0.0188914	0.609497
EPHA10_Q5JZY3_seq.5076.53	liver_lipid_ps	ALL	2810	0.00498401	0.0188945	0.791968
EPHB6_O15197_seq.5078.82	liver_lipid_ps	ALL	2810	0.0294782	0.0188619	0.118202
IL1RAPL2_Q9NP60_seq.5082.51	liver_lipid_ps	ALL	2810	0.0265668	0.0187188	0.155936
IL20RA_Q9UHF4_seq.5085.18	liver_lipid_ps	ALL	2810	0.0049017	0.0189097	0.795487
IL22RA2_Q969J5_seq.5087.5	liver_lipid_ps	ALL	2810	0.0480616	0.0189032	0.0110594
IL23R_Q5VWK5_seq.5088.175	liver_lipid_ps	ALL	2810	-0.0220581	0.0187664	0.239935
IL7R_P16871_seq.5089.11	liver_lipid_ps	ALL	2810	0.0331311	0.0187545	0.0774102
LILRB1_Q8NHL6_seq.5090.49	liver_lipid_ps	ALL	2810	0.0402498	0.0186364	0.0308774
LILRB2_Q8N423_seq.5091.28	liver_lipid_ps	ALL	2810	0.0557631	0.0185461	0.00266432
JAG1_P78504_seq.5092.51	liver_lipid_ps	ALL	2810	0.0697854	0.0188489	0.000217736
JAG2_Q9Y219_seq.5093.47	liver_lipid_ps	ALL	2810	0.00425416	0.0188268	0.821246
AMICA1_Q86YT9_seq.5094.62	liver_lipid_ps	ALL	2810	0.0159381	0.0188286	0.397357
KIR2DL4_Q99706_seq.5095.21	liver_lipid_ps	ALL	2810	-0.00387868	0.0189044	0.837451
KIR3DL2_P43630_seq.5096.51	liver_lipid_ps	ALL	2810	0.00054688	0.0188548	0.976863
KIR3DS1_Q14943_seq.5097.14	liver_lipid_ps	ALL	2810	0.020693	0.0188085	0.27134
KLRF1_Q9NZS2_seq.5098.79	liver_lipid_ps	ALL	2810	0.012675	0.0187556	0.499225
SCARB2_Q14108_seq.5100.53	liver_lipid_ps	ALL	2810	0.00846291	0.0188643	0.65374
MICB_Q29980_seq.5102.55	liver_lipid_ps	ALL	2810	-0.00237146	0.018817	0.899719
CD200R1_Q8TD46_seq.5103.30	liver_lipid_ps	ALL	2810	0.0330069	0.0187797	0.0789276
RTN4R_Q9BZR6_seq.5105.2	liver_lipid_ps	ALL	2810	-0.0404799	0.0186142	0.0297375
NOTCH2_Q04721_seq.5106.52	liver_lipid_ps	ALL	2810	-0.013643	0.0188334	0.468879
NOTCH1_P46531_seq.5107.7	liver_lipid_ps	ALL	2810	0.0700275	0.0188105	0.000200929
NOTCH3_Q9UM47_seq.5108.72	liver_lipid_ps	ALL	2810	0.0822034	0.0187746	1.23926e-05
NRCAM_Q92823_seq.5109.24	liver_lipid_ps	ALL	2810	0.0568919	0.0188645	0.00258598
NRXN1_P58400_seq.5110.84	liver_lipid_ps	ALL	2810	0.023218	0.0188121	0.217231
NRXN3_Q9HDB5_seq.5111.15	liver_lipid_ps	ALL	2810	0.0440631	0.0185965	0.0178829
CD200_P41217_seq.5112.73	liver_lipid_ps	ALL	2810	0.0475475	0.0188405	0.0116682
PRLR_P16471_seq.5114.65	liver_lipid_ps	ALL	2810	0.0033442	0.0187692	0.858598
ROBO2_Q9HCK4_seq.5116.62	liver_lipid_ps	ALL	2810	0.0936323	0.0188405	7.10902e-07
ROBO3_Q96MS0_seq.5117.14	liver_lipid_ps	ALL	2810	0.0120518	0.018842	0.522469
SEMA6B_Q9H3T3_seq.5121.3	liver_lipid_ps	ALL	2810	0.0615305	0.018871	0.00112521
ICAM5_Q9UMF0_seq.5124.69	liver_lipid_ps	ALL	2810	0.0486028	0.0188528	0.00998752
SLAMF6_Q96DU3_seq.5128.53	liver_lipid_ps	ALL	2810	-0.000211634	0.018823	0.99103
SCARF1_Q14162_seq.5129.12	liver_lipid_ps	ALL	2810	0.00305683	0.0188893	0.871452
TNFRSF19_Q9NS68_seq.5131.15	liver_lipid_ps	ALL	2810	0.0613812	0.0186981	0.00104068
IL27RA_Q6UWB1_seq.5132.71	liver_lipid_ps	ALL	2810	0.0327545	0.0188804	0.0828798
TGFBR2_P37173_seq.5133.17	liver_lipid_ps	ALL	2810	-0.0295277	0.0188313	0.116992
HAVCR2_Q8TDQ0_seq.5134.52	liver_lipid_ps	ALL	2810	0.0134053	0.0187467	0.47462
TNFRSF12A_Q9NP84_seq.5138.50	liver_lipid_ps	ALL	2810	0.0212999	0.0188905	0.25961
UNC5C_O95185_seq.5139.32	liver_lipid_ps	ALL	2810	0.0101754	0.0188295	0.588966
PDE7A_Q13946_seq.5178.5	liver_lipid_ps	ALL	2810	0.0076812	0.0188227	0.683244
PRKAA1_PRKAB1_PRKAG1_Q13131_Q9Y478_P54619_seq.5183.53	liver_lipid_ps	ALL	2810	0.0258088	0.0188632	0.171357
NMT1_P30419_seq.5196.7	liver_lipid_ps	ALL	2810	-0.0489904	0.0186733	0.0087493
PDE9A_O76083_seq.5201.50	liver_lipid_ps	ALL	2810	0.0203011	0.0188433	0.281412
PPID_Q08752_seq.5202.4	liver_lipid_ps	ALL	2810	-0.0369634	0.0187132	0.0483373
PSME3_P61289_seq.5204.13	liver_lipid_ps	ALL	2810	0.000236716	0.0187209	0.989912
GCKR_Q14397_seq.5223.59	liver_lipid_ps	ALL	2810	0.194986	0.0184555	1.30543e-25
CSNK2A1_P68400_seq.5224.20	liver_lipid_ps	ALL	2810	-0.0142774	0.0188834	0.449666
CSNK2A1_CSNK2B_P68400_P67870_seq.5225.50	liver_lipid_ps	ALL	2810	-0.0480769	0.0187462	0.0103807
CSNK2A2_CSNK2B_P19784_P67870_seq.5226.36	liver_lipid_ps	ALL	2810	-0.0494302	0.0187408	0.00839664
PDK1_Q15118_seq.5227.60	liver_lipid_ps	ALL	2810	-0.0406323	0.0187834	0.0306102
KIF23_Q02241_seq.5228.25	liver_lipid_ps	ALL	2810	-0.0267801	0.0188219	0.154902
IMPDH1_P20839_seq.5229.90	liver_lipid_ps	ALL	2810	-0.0372697	0.0187987	0.0475133
HMGCR_P04035_seq.5230.99	liver_lipid_ps	ALL	2810	0.0212286	0.0188524	0.260243
PCSK9_Q8NBP7_seq.5231.79	liver_lipid_ps	ALL	2810	-0.0657032	0.0187118	0.000452936
NR1D1_P20393_seq.5236.2	liver_lipid_ps	ALL	2810	0.0210384	0.0188259	0.263868
PPIE_Q9UNP9_seq.5238.26	liver_lipid_ps	ALL	2810	-0.0264452	0.0187416	0.158343
MAP2K4_P45985_seq.5242.37	liver_lipid_ps	ALL	2810	0.0504618	0.0187438	0.00714077
PRKAA2_PRKAB2_PRKAG1_P54646_O43741_P54619_seq.5245.40	liver_lipid_ps	ALL	2810	-0.0454771	0.018719	0.0151837
PDE2A_O00408_seq.5246.64	liver_lipid_ps	ALL	2810	0.0135392	0.0188967	0.473751
PPIF_P30405_seq.5248.68	liver_lipid_ps	ALL	2810	-0.0299617	0.0185932	0.107198
STK17B_O94768_seq.5249.31	liver_lipid_ps	ALL	2810	-0.0361124	0.0187413	0.0540943
IMPDH2_P12268_seq.5250.53	liver_lipid_ps	ALL	2810	-0.0193779	0.0187223	0.30075
PDE11A_Q9HCR9_seq.5252.33	liver_lipid_ps	ALL	2810	-0.0256087	0.0187436	0.171967
PDE1A_P54750_seq.5253.1	liver_lipid_ps	ALL	2810	-0.00986844	0.0188119	0.599914
PDE3A_Q14432_seq.5254.69	liver_lipid_ps	ALL	2810	0.00369217	0.0187957	0.844283
PDE4D_Q08499_seq.5255.22	liver_lipid_ps	ALL	2810	-0.0363112	0.018748	0.0528697
PDE5A_O76074_seq.5256.86	liver_lipid_ps	ALL	2810	-0.0366001	0.0186466	0.0497651
MAP3K7_TAB1_O43318_Q15750_seq.5259.2	liver_lipid_ps	ALL	2810	-0.0184857	0.0187243	0.323601
TYK2_P29597_seq.5260.80	liver_lipid_ps	ALL	2810	-0.0286563	0.0188359	0.128281
ABL2_P42684_seq.5261.13	liver_lipid_ps	ALL	2810	-0.0159204	0.0187461	0.395805
BCAR3_O75815_seq.5262.57	liver_lipid_ps	ALL	2810	-0.0266413	0.0188547	0.157773
CALR_P27797_seq.5264.65	liver_lipid_ps	ALL	2810	-0.0472933	0.0188467	0.0121507
GRAP2_O75791_seq.5265.12	liver_lipid_ps	ALL	2810	0.0171364	0.0187943	0.361958
MMP16_P51512_seq.5268.49	liver_lipid_ps	ALL	2810	-0.00236513	0.0188278	0.900043
SHC1_P29353_seq.5272.55	liver_lipid_ps	ALL	2810	-0.0340173	0.0187888	0.0703247
VAV1_P15498_seq.5275.28	liver_lipid_ps	ALL	2810	-0.0385356	0.0187106	0.0395324
SLC25A18_Q9H1K4_seq.5280.68	liver_lipid_ps	ALL	2810	0.0184757	0.0188022	0.325871
CCL11_P51671_seq.5301.7	liver_lipid_ps	ALL	2810	0.021149	0.0188092	0.260941
F9_P00740_seq.5307.12	liver_lipid_ps	ALL	2810	-0.0849616	0.0187315	5.98187e-06
APOE_P02649_seq.5312.49	liver_lipid_ps	ALL	2810	-0.0397426	0.0188095	0.0346978
TNNT2_P45379_seq.5315.22	liver_lipid_ps	ALL	2810	0.0193803	0.0188295	0.303449
F2_P00734_seq.5316.54	liver_lipid_ps	ALL	2810	0.00903798	0.018783	0.630428
ANXA6_P08133_seq.5335.73	liver_lipid_ps	ALL	2810	-0.0527729	0.0187299	0.00487269
CD86_P42081_seq.5337.64	liver_lipid_ps	ALL	2810	0.0414193	0.0188576	0.0281433
S100A9_P06702_seq.5339.49	liver_lipid_ps	ALL	2810	-0.0198097	0.0188616	0.293686
CASP10_Q92851_seq.5340.24	liver_lipid_ps	ALL	2810	-0.0437669	0.0188414	0.0202555
CPE_P16870_seq.5343.74	liver_lipid_ps	ALL	2810	-0.00582222	0.0188425	0.757348
CKAP2_Q8WWK9_seq.5345.51	liver_lipid_ps	ALL	2810	-0.0458517	0.0188003	0.0147946
CPNE1_Q99829_seq.5346.24	liver_lipid_ps	ALL	2810	-0.0348559	0.0187266	0.0628071
CCNB1_P14635_seq.5347.59	liver_lipid_ps	ALL	2810	0.0200837	0.0188252	0.28613
DLL1_O00548_seq.5349.69	liver_lipid_ps	ALL	2810	-0.00171767	0.0188213	0.927291
GPC6_Q9Y625_seq.5350.14	liver_lipid_ps	ALL	2810	-0.0134207	0.0186311	0.471377
HNRNPA2B1_P22626_seq.5351.52	liver_lipid_ps	ALL	2810	-0.0289433	0.0187623	0.123034
TNFRSF14_Q92956_seq.5352.11	liver_lipid_ps	ALL	2810	0.0335141	0.0188057	0.0748386
IL1RN_P18510_seq.5353.89	liver_lipid_ps	ALL	2810	-0.00895198	0.0188753	0.635344
KRT18_P05783_seq.5354.11	liver_lipid_ps	ALL	2810	-0.0180447	0.0188012	0.337257
TNFSF14_O43557_seq.5355.69	liver_lipid_ps	ALL	2810	-0.00788295	0.01879	0.674862
NLGN4X_Q8N0W4_seq.5357.60	liver_lipid_ps	ALL	2810	0.0178052	0.018856	0.345113
OMD_Q99983_seq.5358.3	liver_lipid_ps	ALL	2810	0.0602339	0.0188357	0.00139999
PIM1_P11309_seq.5359.65	liver_lipid_ps	ALL	2810	0.0160641	0.0188278	0.393613
AKT2_P31751_seq.5360.9	liver_lipid_ps	ALL	2810	-0.039461	0.0186754	0.0346904
SEMA3E_O15041_seq.5363.51	liver_lipid_ps	ALL	2810	0.0482829	0.0188418	0.0104429
SET_Q01105_seq.5364.7	liver_lipid_ps	ALL	2810	0.0155753	0.0185905	0.402209
TNFRSF13C_Q96RJ3_seq.5383.14	liver_lipid_ps	ALL	2810	-0.0242787	0.0188743	0.198434
FAS_P25445_seq.5392.73	liver_lipid_ps	ALL	2810	0.0174122	0.0188237	0.355037
LEPR_P48357_seq.5400.52	liver_lipid_ps	ALL	2810	-0.0585588	0.0188397	0.00190089
TNFRSF21_O75509_seq.5404.53	liver_lipid_ps	ALL	2810	0.0502846	0.0187674	0.00741953
CDH15_P55291_seq.5410.53	liver_lipid_ps	ALL	2810	-0.055099	0.0187713	0.00335963
CD27_P26842_seq.5412.53	liver_lipid_ps	ALL	2810	-0.0151726	0.0188796	0.421667
SIRPA_P78324_seq.5430.66	liver_lipid_ps	ALL	2810	0.0624949	0.0187357	0.00086227
FABP3_P05413_seq.5437.63	liver_lipid_ps	ALL	2810	0.0129931	0.0188919	0.491663
TNNI2_P48788_seq.5440.26	liver_lipid_ps	ALL	2810	0.0208829	0.0188413	0.267804
TNNI3_P19429_seq.5441.67	liver_lipid_ps	ALL	2810	0.0459516	0.0188064	0.0146112
NPPA_P01160_seq.5443.62	liver_lipid_ps	ALL	2810	0.05325	0.0187123	0.00446343
ALCAM_Q13740_seq.5451.1	liver_lipid_ps	ALL	2810	0.0525778	0.0188693	0.00536542
ASGR1_P07306_seq.5452.71	liver_lipid_ps	ALL	2810	-0.0317169	0.0186899	0.0898076
CNDP1_Q96KN2_seq.5456.59	liver_lipid_ps	ALL	2810	-0.0539903	0.0186436	0.00380994
COLEC12_Q5KU26_seq.5457.5	liver_lipid_ps	ALL	2810	0.0444832	0.0189147	0.0187527
CST1_P01037_seq.5459.33	liver_lipid_ps	ALL	2810	0.0447693	0.0188128	0.0173922
DDX19B_Q9UMR2_seq.5460.60	liver_lipid_ps	ALL	2810	-0.0326533	0.0187019	0.080923
FCN3_O75636_seq.5462.62	liver_lipid_ps	ALL	2810	-0.0627035	0.0188271	0.000878196
GAS1_P54826_seq.5463.22	liver_lipid_ps	ALL	2810	0.0341659	0.0187988	0.0692548
GRB2_P62993_seq.5464.52	liver_lipid_ps	ALL	2810	-0.0325243	0.018683	0.0818199
HS6ST1_O60243_seq.5465.32	liver_lipid_ps	ALL	2810	-0.0348739	0.0187937	0.0636132
HSP90AB1_P08238_seq.5467.15	liver_lipid_ps	ALL	2810	-0.0535832	0.0187633	0.00432534
IL17RC_Q8NAC3_seq.5468.67	liver_lipid_ps	ALL	2810	-0.00867094	0.0187707	0.64416
PRKCB_P05771_seq.5475.10	liver_lipid_ps	ALL	2810	-0.034716	0.0185906	0.0619511
PRKCG_P05129_seq.5476.66	liver_lipid_ps	ALL	2810	-0.0166438	0.0187996	0.376056
FOLH1_Q04609_seq.5478.50	liver_lipid_ps	ALL	2810	0.0115678	0.0188421	0.539309
CCL5_P13501_seq.5480.49	liver_lipid_ps	ALL	2810	-0.0436696	0.0187284	0.0197857
RASA1_P20936_seq.5481.16	liver_lipid_ps	ALL	2810	-0.0399151	0.0188164	0.0339854
RGMA_Q96B86_seq.5483.1	liver_lipid_ps	ALL	2810	0.0325215	0.0187325	0.0826566
RPS3A_P61247_seq.5484.63	liver_lipid_ps	ALL	2810	-0.0327004	0.018849	0.0828761
ICAM2_P13598_seq.5486.73	liver_lipid_ps	ALL	2810	-0.00985966	0.0188125	0.600249
SLAMF7_Q9NQ25_seq.5487.7	liver_lipid_ps	ALL	2810	0.040655	0.0186148	0.0290438
SRC_P12931_seq.5488.74	liver_lipid_ps	ALL	2810	-0.0284538	0.0185858	0.125896
STIP1_P31948_seq.5489.18	liver_lipid_ps	ALL	2810	-0.0618408	0.0187867	0.00100811
SPOCK1_Q08629_seq.5490.53	liver_lipid_ps	ALL	2810	-0.0321853	0.0187724	0.086548
SPOCK2_Q92563_seq.5491.12	liver_lipid_ps	ALL	2810	0.0173687	0.0188669	0.357344
WNK3_Q9BYP7_seq.5493.17	liver_lipid_ps	ALL	2810	-0.0518718	0.0188257	0.00590046
SNRPF_P62306_seq.5494.52	liver_lipid_ps	ALL	2810	-0.025617	0.0188628	0.174553
CTSD_P07339_seq.5508.62	liver_lipid_ps	ALL	2810	-0.0220645	0.0188543	0.241995
EGF_P01133_seq.5509.7	liver_lipid_ps	ALL	2810	-0.0206861	0.0187594	0.270249
TNFRSF18_Q9Y5U5_seq.5526.53	liver_lipid_ps	ALL	2810	-0.0382842	0.0188571	0.0424287
FGFR1_P11362_seq.5532.53	liver_lipid_ps	ALL	2810	0.0931804	0.0188144	7.75892e-07
TNFRSF10B_O14763_seq.5534.49	liver_lipid_ps	ALL	2810	0.0349677	0.0187116	0.0617597
NRP1_O14786_seq.5542.22	liver_lipid_ps	ALL	2810	0.0531857	0.018891	0.00490594
FGL1_Q08830_seq.5581.28	liver_lipid_ps	ALL	2810	-0.0493507	0.018841	0.00885817
RYK_P34925_seq.5583.62	liver_lipid_ps	ALL	2810	0.0118929	0.0188261	0.527618
TCN2_P20062_seq.5584.21	liver_lipid_ps	ALL	2810	-0.0336865	0.0188719	0.0743682
MINPP1_Q9UNW1_seq.5586.66	liver_lipid_ps	ALL	2810	0.0303207	0.0188777	0.10835
ZPLD1_Q8TCW7_seq.5590.11	liver_lipid_ps	ALL	2810	-0.0108978	0.0188567	0.56336
PDIA5_Q14554_seq.5593.11	liver_lipid_ps	ALL	2810	-0.03121	0.0186776	0.0948368
CD5_P06127_seq.5596.75	liver_lipid_ps	ALL	2810	0.0317534	0.01889	0.0928819
GREM2_Q9H772_seq.5598.3	liver_lipid_ps	ALL	2810	0.0278495	0.0188335	0.139328
PCYOX1L_Q8NBM8_seq.5599.88	liver_lipid_ps	ALL	2810	-0.0223471	0.0188443	0.235771
PGLYRP2_Q96PD5_seq.5601.2	liver_lipid_ps	ALL	2810	0.0263397	0.018772	0.160686
RNASE10_Q5GAN6_seq.5602.62	liver_lipid_ps	ALL	2810	-0.00411557	0.0187525	0.826302
HPSE_Q9Y251_seq.5604.30	liver_lipid_ps	ALL	2810	0.00247138	0.0187989	0.895417
MFNG_O00587_seq.5605.77	liver_lipid_ps	ALL	2810	0.0299989	0.0188202	0.111054
MFAP1_P55081_seq.5606.24	liver_lipid_ps	ALL	2810	0.0143107	0.0188981	0.44896
FAM19A5_Q7Z5A7_seq.5609.92	liver_lipid_ps	ALL	2810	0.0701274	0.0187858	0.000192992
FAM171A1_Q5VUB5_seq.5610.32	liver_lipid_ps	ALL	2810	-0.0308993	0.0188668	0.101584
DEFB108B_Q8NET1_seq.5611.56	liver_lipid_ps	ALL	2810	0.0379995	0.0188303	0.0436867
HINT2_Q9BX68_seq.5612.16	liver_lipid_ps	ALL	2810	-0.0177731	0.0187626	0.343587
LAT2_Q9GZY6_seq.5613.75	liver_lipid_ps	ALL	2810	0.00554867	0.0185689	0.765103
CRH_P06850_seq.5614.44	liver_lipid_ps	ALL	2810	0.0122229	0.01884	0.516537
FAM172A_Q8WUF8_seq.5615.62	liver_lipid_ps	ALL	2810	0.00219357	0.0188791	0.90751
NPFF_O15130_seq.5617.41	liver_lipid_ps	ALL	2810	-0.0168668	0.0188723	0.371542
FAM3B_P58499_seq.5618.50	liver_lipid_ps	ALL	2810	-0.0203038	0.0188801	0.282287
PAM_P19021_seq.5620.13	liver_lipid_ps	ALL	2810	0.0343981	0.018799	0.0673886
THSD1_Q9NS62_seq.5621.64	liver_lipid_ps	ALL	2810	0.0619404	0.0187585	0.000972083
CD300LF_Q8TDQ1_seq.5623.11	liver_lipid_ps	ALL	2810	0.0196058	0.0186912	0.2943
CTRC_Q99895_seq.5626.20	liver_lipid_ps	ALL	2810	-0.0347265	0.0187776	0.0645125
GNRH1_P01148_seq.5627.53	liver_lipid_ps	ALL	2810	0.0105763	0.0188465	0.574719
SEMA3G_Q9NS98_seq.5628.21	liver_lipid_ps	ALL	2810	0.0328429	0.0188703	0.0818891
KLRC1_P26715_seq.5629.58	liver_lipid_ps	ALL	2810	0.00140479	0.0187835	0.940388
CD300A_Q9UGN4_seq.5630.48	liver_lipid_ps	ALL	2810	0.0201132	0.0188027	0.284847
MLN_P12872_seq.5631.83	liver_lipid_ps	ALL	2810	-0.00237368	0.0187598	0.899321
CRTAC1_Q9NQ79_seq.5632.6	liver_lipid_ps	ALL	2810	0.0439464	0.0187851	0.0193833
POFUT1_Q9H488_seq.5634.39	liver_lipid_ps	ALL	2810	-0.0571788	0.0188338	0.00241983
MFAP4_P55083_seq.5636.10	liver_lipid_ps	ALL	2810	0.0302519	0.0189057	0.109679
NTNG1_Q9Y2I2_seq.5637.81	liver_lipid_ps	ALL	2810	0.0513671	0.0188204	0.00638607
COLGALT1_Q8NBJ5_seq.5638.23	liver_lipid_ps	ALL	2810	-0.00369752	0.0187338	0.843552
NETO1_Q8TDF5_seq.5639.49	liver_lipid_ps	ALL	2810	-0.000696346	0.0187005	0.970299
LCN8_Q6JVE9_seq.5643.2	liver_lipid_ps	ALL	2810	0.0183237	0.0188447	0.330958
RNASE4_P34096_seq.5644.60	liver_lipid_ps	ALL	2810	-0.0272932	0.0188556	0.147874
RNASE6_Q93091_seq.5646.20	liver_lipid_ps	ALL	2810	0.0486548	0.0187912	0.00966872
CTRB2_Q6GPI1_seq.5648.28	liver_lipid_ps	ALL	2810	-0.00992101	0.0188973	0.599628
PSG4_Q00888_seq.5649.83	liver_lipid_ps	ALL	2810	0.0150988	0.0188636	0.423537
PDIA6_Q15084_seq.5650.9	liver_lipid_ps	ALL	2810	-0.0288718	0.0187049	0.122811
PSG7_Q13046_seq.5651.50	liver_lipid_ps	ALL	2810	0.0112378	0.0188545	0.551204
PRSS37_A4D1T9_seq.5653.23	liver_lipid_ps	ALL	2810	-0.000500267	0.0187932	0.978765
TMX3_Q96JJ7_seq.5654.70	liver_lipid_ps	ALL	2810	-0.000957575	0.0188225	0.95943
ENDOU_P21128_seq.5656.53	liver_lipid_ps	ALL	2810	0.0227433	0.0187576	0.225429
ST3GAL1_Q11201_seq.5657.28	liver_lipid_ps	ALL	2810	-0.0109392	0.0189286	0.563367
F13B_P05160_seq.5658.64	liver_lipid_ps	ALL	2810	0.0104383	0.018832	0.579426
TRH_P20396_seq.5659.11	liver_lipid_ps	ALL	2810	0.00581114	0.0188829	0.758298
SOD3_P08294_seq.5660.51	liver_lipid_ps	ALL	2810	0.0266665	0.0187763	0.155655
IL18_Q14116_seq.5661.15	liver_lipid_ps	ALL	2810	-0.0341002	0.0187802	0.069516
PF4V1_P10720_seq.5663.18	liver_lipid_ps	ALL	2810	-0.0186467	0.0187715	0.320625
DEFB106A_Q8N104_seq.5664.57	liver_lipid_ps	ALL	2810	0.010603	0.0188275	0.573366
SEMA3B_Q13214_seq.5667.3	liver_lipid_ps	ALL	2810	0.0281681	0.0186333	0.130723
SIRPB2_Q5JXA9_seq.5669.26	liver_lipid_ps	ALL	2810	-0.0281229	0.0188203	0.135214
CTRB1_P17538_seq.5671.1	liver_lipid_ps	ALL	2810	-0.00755777	0.018875	0.688883
TNC_P24821_seq.5675.6	liver_lipid_ps	ALL	2810	0.0218249	0.0188024	0.245844
ASIP_P42127_seq.5676.54	liver_lipid_ps	ALL	2810	-0.0165633	0.0188687	0.380119
C2orf66_Q6UXQ4_seq.5677.15	liver_lipid_ps	ALL	2810	0.0244539	0.0188929	0.195654
DEFB103A_P81534_seq.5679.16	liver_lipid_ps	ALL	2810	0.00344538	0.0187913	0.854537
OBP2B_Q9NPH6_seq.5680.54	liver_lipid_ps	ALL	2810	0.0160088	0.018744	0.393135
VASN_Q6EMK4_seq.5682.13	liver_lipid_ps	ALL	2810	0.0873766	0.0187788	3.42463e-06
PRKCSH_P14314_seq.5687.5	liver_lipid_ps	ALL	2810	-0.0274165	0.0188057	0.144985
CBLN4_Q9NTU7_seq.5688.65	liver_lipid_ps	ALL	2810	0.0195265	0.0189318	0.302436
DEFB112_Q30KQ8_seq.5689.1	liver_lipid_ps	ALL	2810	0.00521472	0.0189278	0.782948
TUFT1_Q9NNX1_seq.5690.49	liver_lipid_ps	ALL	2810	-0.0186786	0.0188402	0.321566
CRISPLD2_Q9H0B8_seq.5691.2	liver_lipid_ps	ALL	2810	-0.0109377	0.018904	0.56291
TNXB_P22105_seq.5698.60	liver_lipid_ps	ALL	2810	0.0501417	0.0188649	0.00790681
CLEC3B_P05452_seq.5701.81	liver_lipid_ps	ALL	2810	0.0661916	0.0186727	0.000399312
OLFM1_Q99784_seq.5703.26	liver_lipid_ps	ALL	2810	0.00716706	0.0186726	0.701136
GZMM_P51124_seq.5704.74	liver_lipid_ps	ALL	2810	0.0203054	0.0187473	0.278854
ELK3_P41970_seq.5707.55	liver_lipid_ps	ALL	2810	-0.0408352	0.0187249	0.0292821
LEAP2_Q969E1_seq.5708.1	liver_lipid_ps	ALL	2810	-0.0672999	0.018654	0.000314226
IFNL3_Q8IZI9_seq.5713.9	liver_lipid_ps	ALL	2810	0.0297004	0.0188612	0.115442
IFNA6_P05013_seq.5714.88	liver_lipid_ps	ALL	2810	0.0330146	0.0187634	0.0785983
ABHD14A_Q9BUJ0_seq.5715.4	liver_lipid_ps	ALL	2810	-0.0315783	0.0188123	0.0933419
CSAG1_Q6PB30_seq.5716.49	liver_lipid_ps	ALL	2810	0.021307	0.0188677	0.258875
CILP_O75339_seq.5717.2	liver_lipid_ps	ALL	2810	-0.0416665	0.0187898	0.0266686
FAM189A2_Q15884_seq.5719.66	liver_lipid_ps	ALL	2810	0.0144547	0.0187826	0.441615
PRCP_P42785_seq.5722.78	liver_lipid_ps	ALL	2810	0.0188075	0.018868	0.318952
INSL3_P51460_seq.5723.4	liver_lipid_ps	ALL	2810	0.000826689	0.0187982	0.964926
SBSN_Q6UWP8_seq.5724.58	liver_lipid_ps	ALL	2810	0.0158563	0.0188461	0.40022
SPAG11A_Q6PDA7_seq.5726.49	liver_lipid_ps	ALL	2810	0.00809214	0.0188503	0.66775
B3GALTL_Q6Y288_seq.5727.35	liver_lipid_ps	ALL	2810	-0.0239455	0.0188467	0.203999
FCRL1_Q96LA6_seq.5728.60	liver_lipid_ps	ALL	2810	0.0195744	0.018875	0.2998
CXCL14_O95715_seq.5730.60	liver_lipid_ps	ALL	2810	-0.013006	0.018794	0.488975
SPINK6_Q6UWN8_seq.5731.1	liver_lipid_ps	ALL	2810	0.0244087	0.0188805	0.196188
PVRL4_Q96NY8_seq.5734.13	liver_lipid_ps	ALL	2810	0.0193403	0.0188501	0.304979
C1GALT1C1_Q96EU7_seq.5735.54	liver_lipid_ps	ALL	2810	-0.0262101	0.018738	0.161995
TREML2_Q5T2D2_seq.5736.1	liver_lipid_ps	ALL	2810	-0.0201651	0.0188893	0.285819
SEMA4D_Q92854_seq.5737.61	liver_lipid_ps	ALL	2810	0.0366751	0.0188878	0.0522694
TNC_P24821_seq.5738.25	liver_lipid_ps	ALL	2810	0.0226336	0.0187931	0.228554
KRTDAP_P60985_seq.5739.75	liver_lipid_ps	ALL	2810	-0.0176187	0.0188666	0.350457
ROBO1_Q9Y6N7_seq.5740.17	liver_lipid_ps	ALL	2810	0.0543829	0.0188242	0.00389466
ACP6_Q9NPH0_seq.5742.14	liver_lipid_ps	ALL	2810	-0.0103054	0.0188714	0.58505
CARTPT_Q16568_seq.5743.82	liver_lipid_ps	ALL	2810	0.0337727	0.0188395	0.073137
MENT_Q9BUN1_seq.5744.12	liver_lipid_ps	ALL	2810	0.000864974	0.0187892	0.963285
PI15_O43692_seq.5745.64	liver_lipid_ps	ALL	2810	-0.0161436	0.0187817	0.390117
ASAH1_Q13510_seq.5748.20	liver_lipid_ps	ALL	2810	-0.039817	0.0187331	0.0336331
CLPS_P04118_seq.5749.53	liver_lipid_ps	ALL	2810	0.0252344	0.0188571	0.180942
LETMD1_Q6P1Q0_seq.5751.14	liver_lipid_ps	ALL	2810	0.021617	0.0188694	0.252054
SUSD3_Q96L08_seq.5752.63	liver_lipid_ps	ALL	2810	0.0226073	0.0188645	0.230861
FAM19A1_Q7Z5A9_seq.5753.21	liver_lipid_ps	ALL	2810	0.0226885	0.0189163	0.230468
INSL6_Q9Y581_seq.5754.76	liver_lipid_ps	ALL	2810	0.0393274	0.0186408	0.0349685
GIP_P09681_seq.5755.29	liver_lipid_ps	ALL	2810	-0.0119861	0.0188242	0.524347
PAPPA2_Q9BXP8_seq.5756.66	liver_lipid_ps	ALL	2810	0.00889621	0.0188256	0.636565
GNAS_O95467_seq.5757.45	liver_lipid_ps	ALL	2810	0.024191	0.0188012	0.198315
KLK9_Q9UKQ9_seq.5758.49	liver_lipid_ps	ALL	2810	0.0236997	0.0188124	0.207848
SPAG11B_Q08648_seq.5762.35	liver_lipid_ps	ALL	2810	-0.0357654	0.0187422	0.0564578
DEFB104A_Q8WTQ1_seq.5763.67	liver_lipid_ps	ALL	2810	0.019346	0.0187534	0.30235
GALNT2_Q10471_seq.5764.4	liver_lipid_ps	ALL	2810	-0.00527699	0.0187344	0.778214
DEFB121_Q5J5C9_seq.5765.53	liver_lipid_ps	ALL	2810	-0.0261101	0.0188409	0.165912
AFP_P02771_seq.5792.8	liver_lipid_ps	ALL	2810	-0.0058265	0.0188748	0.757579
BID_P55957_seq.5798.3	liver_lipid_ps	ALL	2810	-0.0166381	0.0188346	0.377109
NGF_P01138_seq.5801.72	liver_lipid_ps	ALL	2810	0.00624806	0.0188517	0.740344
C3_P01024_seq.5803.24	liver_lipid_ps	ALL	2810	-0.0172369	0.0184809	0.351062
CD70_P32970_seq.5807.77	liver_lipid_ps	ALL	2810	0.0248602	0.0187796	0.185681
TDGF1_P13385_seq.5810.25	liver_lipid_ps	ALL	2810	0.0261586	0.018755	0.163202
EPO_P01588_seq.5813.58	liver_lipid_ps	ALL	2810	0.017803	0.0187655	0.34285
GDNF_P39905_seq.5822.22	liver_lipid_ps	ALL	2810	0.0123652	0.0188342	0.511539
IFNGR1_P15260_seq.5825.49	liver_lipid_ps	ALL	2810	0.0388947	0.0188053	0.0387048
IL9_P15248_seq.5834.18	liver_lipid_ps	ALL	2810	0.0398995	0.0188563	0.0344351
LIFR_P42702_seq.5837.49	liver_lipid_ps	ALL	2810	0.0371793	0.0188096	0.0481836
EHMT2_Q96KQ7_seq.5843.60	liver_lipid_ps	ALL	2810	0.06483	0.0187947	0.000570204
S100A12_P80511_seq.5852.6	liver_lipid_ps	ALL	2810	-0.0103409	0.0188208	0.582748
MAPT_P10636_seq.5854.60	liver_lipid_ps	ALL	2810	0.0147311	0.0188492	0.434562
YWHAZ_P63104_seq.5858.6	liver_lipid_ps	ALL	2810	-0.033252	0.0186586	0.0748365
HAAO_P46952_seq.5861.78	liver_lipid_ps	ALL	2810	-0.0282252	0.0188861	0.135159
ALDOA_P04075_seq.5864.10	liver_lipid_ps	ALL	2810	-0.0142711	0.0187818	0.447417
ARG1_P05089_seq.5867.60	liver_lipid_ps	ALL	2810	-0.0194761	0.0189072	0.303056
BAD_Q92934_seq.5870.23	liver_lipid_ps	ALL	2810	-0.044203	0.0187605	0.018533
DCTN2_Q13561_seq.5879.51	liver_lipid_ps	ALL	2810	-0.0205292	0.0188138	0.275289
EEF1B2_P24534_seq.5882.34	liver_lipid_ps	ALL	2810	-0.0264182	0.0188305	0.160743
EIF4H_Q15056_seq.5885.55	liver_lipid_ps	ALL	2810	-0.0303975	0.0187251	0.104626
EIF5A_P63241_seq.5888.29	liver_lipid_ps	ALL	2810	-0.0444693	0.0187572	0.0178179
GRP_P07492_seq.5897.58	liver_lipid_ps	ALL	2810	0.0246061	0.0188817	0.192623
HINT1_P49773_seq.5900.11	liver_lipid_ps	ALL	2810	-0.0471584	0.0187922	0.0121475
HSPA8_P11142_seq.5903.91	liver_lipid_ps	ALL	2810	-0.0138346	0.0188812	0.463792
NME1_P15531_seq.5909.51	liver_lipid_ps	ALL	2810	-0.01558	0.0187175	0.40527
PEX5_P50542_seq.5915.58	liver_lipid_ps	ALL	2810	0.00766046	0.0187628	0.6831
PSME1_Q06323_seq.5918.5	liver_lipid_ps	ALL	2810	-0.0447823	0.0187584	0.0170377
WISP3_O95389_seq.5927.4	liver_lipid_ps	ALL	2810	0.0194715	0.0185773	0.294668
FTH1_FTL_P02794_P02792_seq.5934.1	liver_lipid_ps	ALL	2810	0.00656275	0.0185326	0.723276
TNF_P01375_seq.5936.53	liver_lipid_ps	ALL	2810	0.0210467	0.0189027	0.265622
TNFSF12_O43508_seq.5939.42	liver_lipid_ps	ALL	2810	0.0523576	0.0187864	0.00535596
THPO_P40225_seq.5947.90	liver_lipid_ps	ALL	2810	-0.0537845	0.0187545	0.00416419
PTH_P01270_seq.5954.62	liver_lipid_ps	ALL	2810	0.0305737	0.0188617	0.105144
SST_P61278_seq.5957.30	liver_lipid_ps	ALL	2810	0.0274429	0.0188102	0.144694
Fc_MOUSE_Q99LC4_seq.5960.49	liver_lipid_ps	ALL	2810	0.00713888	0.0186596	0.702056
DMKN_Q6E0U4_seq.5963.9	liver_lipid_ps	ALL	2810	0.00652694	0.0187597	0.727924
BOLA3_Q53S33_seq.5980.55	liver_lipid_ps	ALL	2810	-0.0370673	0.0187056	0.0476203
C21orf33_P30042_seq.5981.6	liver_lipid_ps	ALL	2810	-0.0219937	0.018873	0.243977
TNFSF14_O43557_seq.5988.49	liver_lipid_ps	ALL	2810	-0.0369252	0.0188578	0.0503192
UTS2_O95399_seq.6020.52	liver_lipid_ps	ALL	2810	-0.0130601	0.0188518	0.488508
NELL2_Q99435_seq.6022.57	liver_lipid_ps	ALL	2810	0.00608077	0.0188496	0.747027
RLN3_Q8WXF3_seq.6027.31	liver_lipid_ps	ALL	2810	-0.030107	0.0188571	0.11047
ST6GAL1_P15907_seq.6035.2	liver_lipid_ps	ALL	2810	0.00171297	0.0187973	0.927397
Deprecated_seq.6036.78	liver_lipid_ps	ALL	2810	0.00168593	0.0188147	0.928606
Fc_MOUSE_Q99LC4_seq.6037.6	liver_lipid_ps	ALL	2810	0.0225015	0.0187969	0.231373
CRHBP_P24387_seq.6039.24	liver_lipid_ps	ALL	2810	-0.0255586	0.0187446	0.172829
TNC_P24821_seq.6042.52	liver_lipid_ps	ALL	2810	0.0340294	0.0187563	0.0697411
Fc_MOUSE_Q99LC4_seq.6048.4	liver_lipid_ps	ALL	2810	0.0148937	0.0184644	0.419958
PTPRS_Q13332_seq.6049.64	liver_lipid_ps	ALL	2810	0.0789674	0.0187898	2.72069e-05
NXPH3_O95157_seq.6054.6	liver_lipid_ps	ALL	2810	-0.0289232	0.0188251	0.124551
PIP_P12273_seq.6060.2	liver_lipid_ps	ALL	2810	0.0246383	0.0188466	0.191216
ERP44_Q9BS26_seq.6064.4	liver_lipid_ps	ALL	2810	-0.0424093	0.0188066	0.0242095
SUMF2_Q8NBJ7_seq.6069.71	liver_lipid_ps	ALL	2810	0.0176991	0.0188497	0.347835
Fc_MOUSE_Q99LC4_seq.6070.11	liver_lipid_ps	ALL	2810	-0.00521476	0.0188405	0.781966
CECR1_Q9NZK5_seq.6077.63	liver_lipid_ps	ALL	2810	0.017616	0.0187462	0.347447
ACPL2_Q8TE99_seq.6079.59	liver_lipid_ps	ALL	2810	-0.0153387	0.0188311	0.415406
PCOLCE2_Q9UKZ9_seq.6081.52	liver_lipid_ps	ALL	2810	-0.0290656	0.0188532	0.123265
CHRDL2_Q6WN34_seq.6086.15	liver_lipid_ps	ALL	2810	0.0568719	0.0185424	0.00218194
Fc_MOUSE_Q99LC4_seq.6102.2	liver_lipid_ps	ALL	2810	-0.0296885	0.0188358	0.115098
FCRL5_Q96RD9_seq.6103.70	liver_lipid_ps	ALL	2810	0.0176583	0.018832	0.348493
CELA1_Q9UNI1_seq.6107.3	liver_lipid_ps	ALL	2810	0.0207833	0.0187411	0.267539
Fc_MOUSE_Q99LC4_seq.6115.40	liver_lipid_ps	ALL	2810	0.0172832	0.0184942	0.350118
PCSK2_P16519_seq.6117.4	liver_lipid_ps	ALL	2810	0.024241	0.0188651	0.19891
MAMDC2_Q7Z304_seq.6119.14	liver_lipid_ps	ALL	2810	-0.0159193	0.0188642	0.398804
Fc_MOUSE_Q99LC4_seq.6121.5	liver_lipid_ps	ALL	2810	0.033797	0.0188721	0.073426
TP53_P04637_seq.6123.69	liver_lipid_ps	ALL	2810	-0.0204485	0.0188488	0.278074
MAP2K3_P46734_seq.6151.18	liver_lipid_ps	ALL	2810	-0.0532927	0.0187835	0.00458393
TP53_P04637_seq.6168.11	liver_lipid_ps	ALL	2810	-0.0168839	0.018888	0.371456
PSAP_P07602_seq.6207.10	liver_lipid_ps	ALL	2810	0.033019	0.0188725	0.0802994
IFNA5_P01569_seq.6210.100	liver_lipid_ps	ALL	2810	0.0250289	0.0188616	0.184625
CGB2_Q6NT52_seq.6213.10	liver_lipid_ps	ALL	2810	-0.0330354	0.0187947	0.0789076
IFNA8_P32881_seq.6214.84	liver_lipid_ps	ALL	2810	-0.00248332	0.0188286	0.89508
PDZD11_Q5EBL8_seq.6219.14	liver_lipid_ps	ALL	2810	0.0102808	0.018837	0.585263
ADPGK_Q9BRR6_seq.6221.1	liver_lipid_ps	ALL	2810	0.0448682	0.0186488	0.0161946
GUCA2B_Q16661_seq.6223.5	liver_lipid_ps	ALL	2810	0.0176637	0.0186553	0.3438
EFHA1_Q8IYU8_seq.6226.69	liver_lipid_ps	ALL	2810	-0.0335718	0.0186975	0.0726781
KLK10_O43240_seq.6227.1	liver_lipid_ps	ALL	2810	0.0187308	0.0188695	0.320967
SPACA1_Q9HBV2_seq.6228.58	liver_lipid_ps	ALL	2810	0.0320585	0.018848	0.089074
CER1_O95813_seq.6230.56	liver_lipid_ps	ALL	2810	0.0400894	0.0188664	0.0336816
STC2_O76061_seq.6231.46	liver_lipid_ps	ALL	2810	0.0370634	0.0188679	0.049587
VIT_Q6UXI7_seq.6234.74	liver_lipid_ps	ALL	2810	0.0361193	0.0188375	0.0552867
FGFRL1_Q8N441_seq.6237.11	liver_lipid_ps	ALL	2810	0.00734989	0.0188424	0.696514
PSG8_Q9UQ74_seq.6238.55	liver_lipid_ps	ALL	2810	0.0207132	0.0188952	0.273078
RSPO1_Q2MKA7_seq.6240.70	liver_lipid_ps	ALL	2810	0.00622582	0.0188432	0.741121
PVRL2_Q92692_seq.6245.4	liver_lipid_ps	ALL	2810	-0.0168445	0.0188404	0.371367
SIRPB1_O00241_seq.6247.9	liver_lipid_ps	ALL	2810	0.0221277	0.018761	0.238319
SCGB3A1_Q96QR1_seq.6252.62	liver_lipid_ps	ALL	2810	0.0276321	0.0188536	0.142865
CPXM1_Q96SM3_seq.6255.74	liver_lipid_ps	ALL	2810	-0.0307211	0.0187823	0.102028
LY6G6C_O95867_seq.6256.9	liver_lipid_ps	ALL	2810	-0.0416049	0.0188082	0.0270432
CGREF1_Q99674_seq.6257.56	liver_lipid_ps	ALL	2810	-0.0222299	0.0187129	0.234955
TNC_P24821_seq.6259.60	liver_lipid_ps	ALL	2810	0.0188136	0.0188751	0.318976
TNC_P24821_seq.6260.14	liver_lipid_ps	ALL	2810	0.0213446	0.0188105	0.256592
IL17RB_Q9NRM6_seq.6262.14	liver_lipid_ps	ALL	2810	-0.0390868	0.0187267	0.0369584
CYR61_O00622_seq.6264.9	liver_lipid_ps	ALL	2810	0.0309713	0.0188519	0.100521
STMN4_Q9H169_seq.6267.51	liver_lipid_ps	ALL	2810	-0.00758999	0.0187656	0.685903
LEPRE1_Q32P28_seq.6273.58	liver_lipid_ps	ALL	2810	-0.00532774	0.0187425	0.776232
WSCD2_Q2TBF2_seq.6274.15	liver_lipid_ps	ALL	2810	-0.0474636	0.0187926	0.011603
FURIN_P09958_seq.6276.16	liver_lipid_ps	ALL	2810	0.0162354	0.0188384	0.388858
Fc_MOUSE_Q99LC4_seq.6277.55	liver_lipid_ps	ALL	2810	0.00901383	0.0186696	0.629271
PCDH8_O95206_seq.6280.11	liver_lipid_ps	ALL	2810	-0.0268408	0.018804	0.153577
ST3GAL2_Q16842_seq.6281.51	liver_lipid_ps	ALL	2810	-0.0201676	0.0187853	0.283103
MCEMP1_Q8IX19_seq.6283.60	liver_lipid_ps	ALL	2810	-0.0329739	0.0188591	0.0804982
FAM150B_Q6UX46_seq.6284.7	liver_lipid_ps	ALL	2810	-0.0496636	0.0187766	0.00821541
MLEC_Q14165_seq.6285.71	liver_lipid_ps	ALL	2810	-0.050592	0.0187347	0.00696647
ARHGAP36_Q6ZRI8_seq.6289.78	liver_lipid_ps	ALL	2810	-0.0321895	0.0188479	0.0877746
UTS2B_Q765I0_seq.6290.3	liver_lipid_ps	ALL	2810	-0.0178862	0.0187309	0.339711
CLSTN3_Q9BQT9_seq.6291.55	liver_lipid_ps	ALL	2810	-0.0105239	0.0188792	0.577276
BAGE2_Q86Y30_seq.6294.11	liver_lipid_ps	ALL	2810	-0.0339724	0.018832	0.0713438
Fc_MOUSE_Q99LC4_seq.6295.67	liver_lipid_ps	ALL	2810	0.0120461	0.0189086	0.52413
OIT3_Q8WWZ8_seq.6296.36	liver_lipid_ps	ALL	2810	0.000623907	0.0188632	0.973617
Fc_MOUSE_Q99LC4_seq.6300.14	liver_lipid_ps	ALL	2810	0.0280126	0.0188634	0.13765
C1QTNF1_Q9BXJ1_seq.6304.8	liver_lipid_ps	ALL	2810	-0.0145985	0.0188703	0.43922
PLBD1_Q6P4A8_seq.6315.58	liver_lipid_ps	ALL	2810	-0.0600416	0.0188358	0.00145029
PCDHGA10_Q9Y5H3_seq.6321.65	liver_lipid_ps	ALL	2810	0.0189785	0.0188067	0.312998
DNASE1L2_Q92874_seq.6324.11	liver_lipid_ps	ALL	2810	0.0174242	0.0188379	0.355069
BMP4_P12644_seq.6326.20	liver_lipid_ps	ALL	2810	-0.0247047	0.0187571	0.187916
GGT2_P36268_seq.6334.9	liver_lipid_ps	ALL	2810	-0.0767853	0.0187114	4.18318e-05
Fc_MOUSE_Q99LC4_seq.6340.10	liver_lipid_ps	ALL	2810	0.00843255	0.0186151	0.650587
NPNT_Q6UXI9_seq.6342.10	liver_lipid_ps	ALL	2810	0.0154567	0.0188437	0.412139
APOC2_P02655_seq.6350.43	liver_lipid_ps	ALL	2810	0.0117198	0.0188694	0.534586
CD79B_P40259_seq.6351.55	liver_lipid_ps	ALL	2810	-0.00100508	0.0188243	0.957423
INSRR_P14616_seq.6352.8	liver_lipid_ps	ALL	2810	0.00182432	0.018882	0.923037
Fc_MOUSE_Q99LC4_seq.6353.60	liver_lipid_ps	ALL	2810	0.0108355	0.0186946	0.562227
HEPHL1_Q6MZM0_seq.6354.13	liver_lipid_ps	ALL	2810	0.00435896	0.0188957	0.817576
CELA3B_P08861_seq.6357.83	liver_lipid_ps	ALL	2810	0.0136691	0.0187664	0.466443
POMGNT2_Q8NAT1_seq.6359.50	liver_lipid_ps	ALL	2810	0.0298495	0.0188576	0.11356
DEFB128_Q7Z7B8_seq.6360.7	liver_lipid_ps	ALL	2810	-0.0237744	0.0188498	0.207322
PTPRR_Q15256_seq.6361.49	liver_lipid_ps	ALL	2810	0.00383951	0.0186993	0.83733
C2orf40_Q9H1Z8_seq.6362.6	liver_lipid_ps	ALL	2810	-0.00284602	0.0188848	0.88022
Fc_MOUSE_Q99LC4_seq.6363.55	liver_lipid_ps	ALL	2810	0.0271495	0.0188488	0.149871
TAPBPL_Q9BX59_seq.6364.7	liver_lipid_ps	ALL	2810	0.0186207	0.0188386	0.323026
Fc_MOUSE_Q99LC4_seq.6365.62	liver_lipid_ps	ALL	2810	0.0179654	0.0188346	0.340241
TXNDC15_Q96J42_seq.6366.38	liver_lipid_ps	ALL	2810	0.0357661	0.0188817	0.0582991
FMOD_Q06828_seq.6367.66	liver_lipid_ps	ALL	2810	0.0603255	0.018819	0.00136322
CSTL1_Q9H114_seq.6368.9	liver_lipid_ps	ALL	2810	-0.0254709	0.0187538	0.174519
DEAF1_O75398_seq.6369.82	liver_lipid_ps	ALL	2810	-0.0433913	0.0188267	0.0212519
ANGPTL7_O43827_seq.6371.50	liver_lipid_ps	ALL	2810	-0.0119424	0.0186499	0.522
YBX2_Q9Y2T7_seq.6372.7	liver_lipid_ps	ALL	2810	-0.0530937	0.0188812	0.00495804
DLK1_P80370_seq.6373.54	liver_lipid_ps	ALL	2810	0.0224657	0.0188695	0.233918
XXYLT1_Q8NBI6_seq.6375.75	liver_lipid_ps	ALL	2810	0.0303547	0.0187205	0.105029
LYZL2_Q7Z4W2_seq.6377.54	liver_lipid_ps	ALL	2810	-0.0507094	0.0188053	0.00704829
C5orf38_Q86SI9_seq.6378.2	liver_lipid_ps	ALL	2810	-0.0787082	0.0187554	2.79455e-05
ADAMTSL2_Q86TH1_seq.6379.62	liver_lipid_ps	ALL	2810	-0.00631703	0.0188327	0.737327
ICT1_Q14197_seq.6380.23	liver_lipid_ps	ALL	2810	0.0125711	0.0183957	0.49443
MANBA_O00462_seq.6382.17	liver_lipid_ps	ALL	2810	0.00688647	0.0188857	0.715408
TLL1_O43897_seq.6383.90	liver_lipid_ps	ALL	2810	-0.000950841	0.0188194	0.959708
WFDC3_Q8IUB2_seq.6384.19	liver_lipid_ps	ALL	2810	-0.0486893	0.0187335	0.0093974
VWA1_Q6PCB0_seq.6385.63	liver_lipid_ps	ALL	2810	0.0779373	0.018858	3.6885e-05
Fc_MOUSE_Q99LC4_seq.6386.4	liver_lipid_ps	ALL	2810	0.0142268	0.0187263	0.447485
CCDC126_Q96EE4_seq.6388.21	liver_lipid_ps	ALL	2810	0.022367	0.0188546	0.235609
Fc_MOUSE_Q99LC4_seq.6389.57	liver_lipid_ps	ALL	2810	0.0534776	0.0187415	0.00435692
NPS_P0C0P6_seq.6390.18	liver_lipid_ps	ALL	2810	-0.0166235	0.0173348	0.337658
LILRA3_Q8N6C8_seq.6391.52	liver_lipid_ps	ALL	2810	0.0520133	0.0184688	0.00489233
WISP2_O76076_seq.6392.7	liver_lipid_ps	ALL	2810	0.0573678	0.0187923	0.0022891
HSP90B1_P14625_seq.6393.63	liver_lipid_ps	ALL	2810	-0.0273052	0.0187638	0.145725
GPHA2_Q96T91_seq.6395.58	liver_lipid_ps	ALL	2810	0.00661648	0.0188373	0.725431
LONP1_P36776_seq.6398.12	liver_lipid_ps	ALL	2810	-0.0480072	0.0187347	0.0104447
DEFB107A_Q8IZN7_seq.6399.52	liver_lipid_ps	ALL	2810	0.0191169	0.0188788	0.311331
TP53I13_Q8NBR0_seq.6400.33	liver_lipid_ps	ALL	2810	-0.0142207	0.0188837	0.451474
Fc_MOUSE_Q99LC4_seq.6401.73	liver_lipid_ps	ALL	2810	0.0269766	0.0187394	0.150102
PILRA_Q9UKJ1_seq.6402.8	liver_lipid_ps	ALL	2810	0.0114875	0.0183732	0.531871
C1QL1_O75973_seq.6404.20	liver_lipid_ps	ALL	2810	0.00874307	0.0188083	0.642073
PSG2_P11465_seq.6405.74	liver_lipid_ps	ALL	2810	-0.025098	0.0188769	0.183771
NMES1_Q9C002_seq.6406.3	liver_lipid_ps	ALL	2810	-0.0331214	0.0187905	0.0780659
LAD1_O00515_seq.6407.63	liver_lipid_ps	ALL	2810	0.0156164	0.0187981	0.406189
INHBC_P55103_seq.6408.2	liver_lipid_ps	ALL	2810	-0.0705881	0.018749	0.000170054
ADGRF5_Q8IZF2_seq.6409.57	liver_lipid_ps	ALL	2810	0.0465679	0.0188666	0.0136359
INSL4_Q14641_seq.6410.26	liver_lipid_ps	ALL	2810	0.0337137	0.0188566	0.0739006
DEFB135_Q30KP9_seq.6411.58	liver_lipid_ps	ALL	2810	-0.0223483	0.0187516	0.233438
Fc_MOUSE_Q99LC4_seq.6412.26	liver_lipid_ps	ALL	2810	0.00664947	0.0188747	0.724643
LIPK_Q5VXJ0_seq.6413.79	liver_lipid_ps	ALL	2810	0.054687	0.0188433	0.00373459
OAF_Q86UD1_seq.6414.8	liver_lipid_ps	ALL	2810	-0.053212	0.0187818	0.00464191
CPN2_P22792_seq.6415.90	liver_lipid_ps	ALL	2810	-0.0641241	0.0188583	0.000682562
GKN2_Q86XP6_seq.6416.8	liver_lipid_ps	ALL	2810	0.0556755	0.0185974	0.00278006
Fc_MOUSE_Q99LC4_seq.6417.55	liver_lipid_ps	ALL	2810	0.037093	0.0185735	0.0459114
Fc_MOUSE_Q99LC4_seq.6419.75	liver_lipid_ps	ALL	2810	-0.0127657	0.0188045	0.497281
SDHAF2_Q9NX18_seq.6420.4	liver_lipid_ps	ALL	2810	0.00898264	0.0188691	0.634076
IFNA16_P05015_seq.6421.52	liver_lipid_ps	ALL	2810	-0.0242489	0.0188849	0.199237
RNASE13_Q5GAN3_seq.6424.2	liver_lipid_ps	ALL	2810	0.00575058	0.018674	0.758147
MMP19_Q99542_seq.6425.87	liver_lipid_ps	ALL	2810	0.00369076	0.0186868	0.843446
FAM19A2_Q8N3H0_seq.6430.36	liver_lipid_ps	ALL	2810	0.0100457	0.0188599	0.594318
PCYOX1_Q9UHG3_seq.6431.68	liver_lipid_ps	ALL	2810	-0.0379209	0.0187673	0.0434184
FAM20A_Q96MK3_seq.6433.57	liver_lipid_ps	ALL	2810	-0.0167251	0.01868	0.370678
AOC2_O75106_seq.6434.18	liver_lipid_ps	ALL	2810	0.0176205	0.0188811	0.350778
C14orf93_Q9H972_seq.6439.59	liver_lipid_ps	ALL	2810	-0.0531396	0.0188322	0.00481009
MFAP5_Q13361_seq.6440.31	liver_lipid_ps	ALL	2810	0.05636	0.0188517	0.00281728
ADAMTS6_Q9UKP5_seq.6441.62	liver_lipid_ps	ALL	2810	-0.0328318	0.0188164	0.0811204
BAGE3_Q86Y29_seq.6442.6	liver_lipid_ps	ALL	2810	-0.0171779	0.017421	0.324197
Fc_MOUSE_Q99LC4_seq.6443.68	liver_lipid_ps	ALL	2810	0.0093589	0.0186295	0.615446
PSG3_Q16557_seq.6444.15	liver_lipid_ps	ALL	2810	0.0103239	0.0188649	0.584248
PTX3_P26022_seq.6447.73	liver_lipid_ps	ALL	2810	0.0114005	0.0188729	0.545847
SEMA3C_Q99985_seq.6448.36	liver_lipid_ps	ALL	2810	0.0527472	0.0185752	0.00454899
FABP6_P51161_seq.6450.8	liver_lipid_ps	ALL	2810	0.0323368	0.0188555	0.086461
ASPN_Q9BXN1_seq.6451.64	liver_lipid_ps	ALL	2810	0.033822	0.0187568	0.0714666
LILRB4_Q8NHJ6_seq.6453.70	liver_lipid_ps	ALL	2810	0.0114608	0.0187057	0.54013
ARHGDIA_P52565_seq.6454.38	liver_lipid_ps	ALL	2810	-0.00872769	0.0187837	0.642225
HAPLN4_Q86UW8_seq.6455.52	liver_lipid_ps	ALL	2810	0.00722119	0.018855	0.70176
PSG6_Q00889_seq.6456.17	liver_lipid_ps	ALL	2810	0.0296374	0.0188753	0.116489
PCDHGA1_Q9Y5H4_seq.6457.50	liver_lipid_ps	ALL	2810	0.00367055	0.0187849	0.845095
RPN1_P04843_seq.6458.6	liver_lipid_ps	ALL	2810	-0.000823744	0.0187532	0.964967
APOC3_P02656_seq.6461.54	liver_lipid_ps	ALL	2810	-0.0931521	0.018776	7.42533e-07
TIMP4_Q99727_seq.6462.12	liver_lipid_ps	ALL	2810	-0.000317285	0.0188024	0.986538
QRFP_P83859_seq.6463.59	liver_lipid_ps	ALL	2810	-0.0320872	0.0188305	0.0884915
PVRIG_Q6DKI7_seq.6464.40	liver_lipid_ps	ALL	2810	-0.046837	0.0188261	0.0129089
Fc_MOUSE_Q99LC4_seq.6466.7	liver_lipid_ps	ALL	2810	0.00638414	0.0187622	0.733681
POGLUT1_Q8NBL1_seq.6467.65	liver_lipid_ps	ALL	2810	-0.038339	0.0186649	0.0400614
TAC4_Q86UU9_seq.6468.37	liver_lipid_ps	ALL	2810	0.00933503	0.0188633	0.620725
LY6G6D_O95868_seq.6469.62	liver_lipid_ps	ALL	2810	0.0328024	0.0187845	0.0808775
FBLN1_P23142_seq.6470.19	liver_lipid_ps	ALL	2810	0.067811	0.0188624	0.000329973
CFHR4_Q92496_seq.6471.53	liver_lipid_ps	ALL	2810	0.0102034	0.0187686	0.586731
PMEL_P40967_seq.6472.40	liver_lipid_ps	ALL	2810	0.0573047	0.0186788	0.00217633
BPIFA1_Q9NP55_seq.6473.55	liver_lipid_ps	ALL	2810	0.00514987	0.0188746	0.784991
IGLON5_A6NGN9_seq.6478.2	liver_lipid_ps	ALL	2810	0.0404263	0.018798	0.031596
CANT1_Q8WVQ1_seq.6480.1	liver_lipid_ps	ALL	2810	-5.31327e-05	0.0187037	0.997734
IGLL1_P15814_seq.6485.59	liver_lipid_ps	ALL	2810	0.0494817	0.0188341	0.00865506
KLK15_Q9H2R5_seq.6491.59	liver_lipid_ps	ALL	2810	-0.0421271	0.0187788	0.0249533
CPZ_Q66K79_seq.6493.9	liver_lipid_ps	ALL	2810	-0.0112058	0.018911	0.553526
SPACA5_Q96QH8_seq.6494.60	liver_lipid_ps	ALL	2810	-0.00124052	0.0188104	0.947424
EDN1_P05305_seq.6495.14	liver_lipid_ps	ALL	2810	0.028599	0.0188377	0.129082
DLK1_P80370_seq.6496.60	liver_lipid_ps	ALL	2810	0.020703	0.0188701	0.272678
RS1_O15537_seq.6497.10	liver_lipid_ps	ALL	2810	-0.0153079	0.0188727	0.417371
LOXL2_Q9Y4K0_seq.6504.65	liver_lipid_ps	ALL	2810	-0.00315852	0.0188123	0.866677
TMED10_P49755_seq.6506.54	liver_lipid_ps	ALL	2810	0.0285888	0.0188025	0.128503
NCAM2_O15394_seq.6507.16	liver_lipid_ps	ALL	2810	0.0473518	0.0188559	0.0120865
SCGB1D2_O95969_seq.6508.68	liver_lipid_ps	ALL	2810	-0.0524316	0.0186979	0.00507987
RNF128_Q8TEB7_seq.6510.56	liver_lipid_ps	ALL	2810	-0.00963592	0.0188832	0.609888
FAM19A4_Q96LR4_seq.6511.17	liver_lipid_ps	ALL	2810	0.000381299	0.0188067	0.983826
GDF10_P55107_seq.6517.14	liver_lipid_ps	ALL	2810	0.0175754	0.0189	0.352494
GHRL_Q9UBU3_seq.6518.85	liver_lipid_ps	ALL	2810	-0.0450083	0.0187552	0.0164701
MGP_P08493_seq.6520.87	liver_lipid_ps	ALL	2810	0.00736683	0.0188628	0.696161
NPTX2_P47972_seq.6521.35	liver_lipid_ps	ALL	2810	-0.0240602	0.0188205	0.201214
Fc_MOUSE_Q99LC4_seq.6522.57	liver_lipid_ps	ALL	2810	0.0153431	0.0185997	0.409491
DUSP13_Q6B8I1_seq.6525.17	liver_lipid_ps	ALL	2810	-0.0226225	0.0188392	0.229922
OBP2A_Q9NY56_seq.6526.77	liver_lipid_ps	ALL	2810	0.0210608	0.0188154	0.263092
TRIL_Q7L0X0_seq.6527.1	liver_lipid_ps	ALL	2810	0.0102681	0.0187796	0.584581
EXTL2_Q9UBQ6_seq.6528.95	liver_lipid_ps	ALL	2810	-0.0293233	0.0188774	0.120452
PROL1_Q99935_seq.6530.63	liver_lipid_ps	ALL	2810	0.0236169	0.0188888	0.21129
FAM162A_Q96A26_seq.6531.29	liver_lipid_ps	ALL	2810	-0.012523	0.0188122	0.505669
DNASE2B_Q8WZ79_seq.6533.20	liver_lipid_ps	ALL	2810	0.00746974	0.018882	0.69243
PLBD2_Q8NHP8_seq.6536.54	liver_lipid_ps	ALL	2810	-0.0134083	0.0187666	0.474993
KIAA2013_Q8IYS2_seq.6538.90	liver_lipid_ps	ALL	2810	-0.0178292	0.018844	0.344156
PRLH_P81277_seq.6543.182	liver_lipid_ps	ALL	2810	-0.0138334	0.0189084	0.464474
NELL1_Q92832_seq.6544.33	liver_lipid_ps	ALL	2810	0.0434605	0.0188781	0.021399
PRNP_P04156_seq.6545.58	liver_lipid_ps	ALL	2810	-0.015204	0.0188055	0.418879
TMPRSS11D_O60235_seq.6547.83	liver_lipid_ps	ALL	2810	-0.0128647	0.0188969	0.496065
VSTM2L_Q96N03_seq.6549.60	liver_lipid_ps	ALL	2810	0.0325193	0.0188275	0.084239
ICAM4_Q14773_seq.6550.4	liver_lipid_ps	ALL	2810	0.0461848	0.0187522	0.0138414
SERPINA12_Q8IW75_seq.6551.94	liver_lipid_ps	ALL	2810	0.0323529	0.0178377	0.0698249
CFAP45_Q9UL16_seq.6553.68	liver_lipid_ps	ALL	2810	0.0232541	0.0188078	0.216412
STOML2_Q9UJZ1_seq.6555.58	liver_lipid_ps	ALL	2810	-0.0225581	0.0188961	0.232658
ENPP5_Q9UJA9_seq.6556.5	liver_lipid_ps	ALL	2810	0.0461683	0.0187445	0.0138366
LRRC15_Q8TF66_seq.6557.50	liver_lipid_ps	ALL	2810	0.0482574	0.0188489	0.0105126
COLEC10_Q9Y6Z7_seq.6558.5	liver_lipid_ps	ALL	2810	-0.00652737	0.0188846	0.729635
LOC652493_seq.6561.77	liver_lipid_ps	ALL	2810	-0.0342534	0.0188929	0.0699347
HSPA1A_P0DMV8_seq.6563.78	liver_lipid_ps	ALL	2810	0.021313	0.0188144	0.257394
COL13A1_Q5TAT6_seq.6570.1	liver_lipid_ps	ALL	2810	0.0248118	0.0189275	0.190005
C17orf78_Q8N4C9_seq.6571.75	liver_lipid_ps	ALL	2810	-0.0269041	0.0188187	0.152931
LRRTM4_Q86VH4_seq.6572.10	liver_lipid_ps	ALL	2810	0.0217691	0.0189028	0.24957
FAIM3_O60667_seq.6574.11	liver_lipid_ps	ALL	2810	-0.00321246	0.0187994	0.86433
ART4_Q93070_seq.6576.1	liver_lipid_ps	ALL	2810	-0.0226504	0.0187007	0.225918
LAMA4_Q16363_seq.6577.64	liver_lipid_ps	ALL	2810	-0.044144	0.0187233	0.0184567
TNMD_Q9H2S6_seq.6578.29	liver_lipid_ps	ALL	2810	0.0149676	0.0187552	0.424908
PZP_P20742_seq.6580.29	liver_lipid_ps	ALL	2810	0.0371541	0.0187193	0.0472643
HRC_P23327_seq.6584.1	liver_lipid_ps	ALL	2810	0.0184342	0.0188677	0.32864
ADAM11_O75078_seq.6586.19	liver_lipid_ps	ALL	2810	0.0191251	0.0189085	0.311888
LRFN5_Q96NI6_seq.6587.6	liver_lipid_ps	ALL	2810	-0.0125657	0.018897	0.506131
GALNT3_Q14435_seq.6593.5	liver_lipid_ps	ALL	2810	0.0279488	0.0188436	0.138135
SAYSD1_Q9NPB0_seq.6594.64	liver_lipid_ps	ALL	2810	-0.00456726	0.0188734	0.808802
FAM174A_Q8TBP5_seq.6597.24	liver_lipid_ps	ALL	2810	0.0306754	0.0188459	0.103702
APCDD1_Q8J025_seq.6599.5	liver_lipid_ps	ALL	2810	0.00859766	0.0188768	0.648812
RELL2_Q8NC24_seq.6600.70	liver_lipid_ps	ALL	2810	-0.0273507	0.0187807	0.145418
KAL1_P23352_seq.6603.18	liver_lipid_ps	ALL	2810	-0.00323777	0.0188315	0.863502
NDNF_Q8TB73_seq.6604.59	liver_lipid_ps	ALL	2810	0.000773448	0.0187872	0.967164
IGFALS_P35858_seq.6605.17	liver_lipid_ps	ALL	2810	0.00286504	0.0187567	0.878609
KISS1_Q15726_seq.6606.61	liver_lipid_ps	ALL	2810	-0.0166912	0.0181351	0.357452
CNP_P09543_seq.6609.22	liver_lipid_ps	ALL	2810	-0.0440719	0.0187574	0.0188642
KDELC1_Q6UW63_seq.6611.8	liver_lipid_ps	ALL	2810	-0.00932923	0.0188965	0.621555
BRICD5_Q6PL45_seq.6612.90	liver_lipid_ps	ALL	2810	-0.0437506	0.0187576	0.0197496
FCRL6_Q6DN72_seq.6617.12	liver_lipid_ps	ALL	2810	-0.00718063	0.0187441	0.701684
LINGO1_Q96FE5_seq.6620.82	liver_lipid_ps	ALL	2810	0.0343275	0.0188577	0.068814
RLN2_P04090_seq.6621.10	liver_lipid_ps	ALL	2810	-0.0430507	0.0188575	0.0225083
APLN_Q9ULZ1_seq.6622.90	liver_lipid_ps	ALL	2810	-0.0227766	0.0188795	0.227758
WNT11_O96014_seq.6624.94	liver_lipid_ps	ALL	2810	-0.0287651	0.0187623	0.125357
ATAD1_Q8NBU5_seq.6625.31	liver_lipid_ps	ALL	2810	0.00264567	0.0188537	0.888412
CHST12_Q9NRB3_seq.6626.81	liver_lipid_ps	ALL	2810	0.041487	0.0188159	0.0275433
PNLIPRP1_P54315_seq.6627.25	liver_lipid_ps	ALL	2810	-0.00721388	0.0188975	0.702685
DEFB1_P60022_seq.6629.3	liver_lipid_ps	ALL	2810	-0.10121	0.0187559	7.37843e-08
COL9A1_P20849_seq.6631.17	liver_lipid_ps	ALL	2810	0.000655248	0.0188431	0.972263
UPK3BL_B0FP48_seq.6633.43	liver_lipid_ps	ALL	2810	0.00209364	0.0188724	0.911675
UBB_P0CG47_seq.6641.60	liver_lipid_ps	ALL	2810	-0.0584164	0.0188494	0.00196033
UBC_P0CG48_seq.6647.55	liver_lipid_ps	ALL	2810	-0.0174855	0.0188054	0.35255
NTN1_O95631_seq.6649.51	liver_lipid_ps	ALL	2810	0.0427627	0.0187963	0.0229776
UBB_P0CG47_seq.6651.74	liver_lipid_ps	ALL	2810	-0.0449704	0.0188458	0.0170883
CD47_Q08722_seq.6653.58	liver_lipid_ps	ALL	2810	-0.0209839	0.0188293	0.265192
ALPPL2_P10696_seq.6706.18	liver_lipid_ps	ALL	2810	-0.0374024	0.0188036	0.0467869
LRP11_Q86VZ4_seq.6713.4	liver_lipid_ps	ALL	2810	0.00919107	0.0187432	0.623911
ALPPL2_P10696_seq.6715.63	liver_lipid_ps	ALL	2810	-0.00436387	0.0188531	0.816969
TFRC_P02786_seq.6895.1	liver_lipid_ps	ALL	2810	-0.00593888	0.0187718	0.751744
C1orf162_Q8NEQ5_seq.6896.3	liver_lipid_ps	ALL	2810	-0.0832884	0.0187985	9.75905e-06
B3GAT3_O94766_seq.6897.38	liver_lipid_ps	ALL	2810	-0.00313077	0.0188362	0.868003
PCBD2_Q9H0N5_seq.6899.37	liver_lipid_ps	ALL	2810	-0.0518013	0.0188717	0.00609127
UBE2J1_Q9Y385_seq.6900.30	liver_lipid_ps	ALL	2810	-0.00395856	0.0188429	0.833619
LRRTM2_O43300_seq.6904.14	liver_lipid_ps	ALL	2810	0.0299747	0.0188382	0.111684
TMCO5A_Q8N6Q1_seq.6907.17	liver_lipid_ps	ALL	2810	-0.00432412	0.0188559	0.818634
MGAT2_Q10469_seq.6909.40	liver_lipid_ps	ALL	2810	-0.0505219	0.0188244	0.00732104
CLEC6A_Q6EIG7_seq.6911.103	liver_lipid_ps	ALL	2810	-0.00362554	0.0189159	0.848017
EFHA2_Q86XE3_seq.6912.6	liver_lipid_ps	ALL	2810	0.0291446	0.0188811	0.122802
HMGB2_P26583_seq.6913.189	liver_lipid_ps	ALL	2810	-0.00232663	0.0188911	0.901989
CD164L2_Q6UWJ8_seq.6915.2	liver_lipid_ps	ALL	2810	0.0183737	0.0188928	0.330874
LRRC3_Q9BY71_seq.6917.49	liver_lipid_ps	ALL	2810	0.0155001	0.0188868	0.411897
CCK_P06307_seq.6918.183	liver_lipid_ps	ALL	2810	-0.0171035	0.0184727	0.35459
HBZ_P02008_seq.6919.3	liver_lipid_ps	ALL	2810	-0.0390752	0.0188246	0.0380085
GFRAL_Q6UXV0_seq.6920.1	liver_lipid_ps	ALL	2810	0.0208902	0.0189163	0.269536
B4GALT3_O60512_seq.6921.24	liver_lipid_ps	ALL	2810	0.0152207	0.0187882	0.417942
PLOD2_O00469_seq.6923.1	liver_lipid_ps	ALL	2810	-0.00554985	0.0188509	0.768468
SNX8_Q9Y5X2_seq.6925.26	liver_lipid_ps	ALL	2810	-0.0373902	0.0187683	0.0464467
NDST1_P52848_seq.6927.7	liver_lipid_ps	ALL	2810	0.0260825	0.0187225	0.163697
ST8SIA3_O43173_seq.6929.10	liver_lipid_ps	ALL	2810	0.0106809	0.0187385	0.568726
ST8SIA6_P61647_seq.6930.95	liver_lipid_ps	ALL	2810	0.0235423	0.0186761	0.207573
ITGA5_P08648_seq.6932.42	liver_lipid_ps	ALL	2810	0.0277544	0.018851	0.141051
MRPL34_Q9BQ48_seq.6933.20	liver_lipid_ps	ALL	2810	0.0324989	0.0187926	0.0838581
Fc_MOUSE_Q99LC4_seq.6934.8	liver_lipid_ps	ALL	2810	0.0164881	0.0187938	0.380392
PMEPA1_Q969W9_seq.6936.7	liver_lipid_ps	ALL	2810	-0.00905391	0.0188228	0.630549
C1orf43_Q9BWL3_seq.6937.251	liver_lipid_ps	ALL	2810	0.0189391	0.0188735	0.31572
PCDHGA12_O60330_seq.6938.21	liver_lipid_ps	ALL	2810	0.0153795	0.0188371	0.414314
JPH1_Q9HDC5_seq.6940.18	liver_lipid_ps	ALL	2810	0.014696	0.0188076	0.434642
SUMF1_Q8NBK3_seq.6941.11	liver_lipid_ps	ALL	2810	-0.0330735	0.0187524	0.0778936
ST3GAL6_Q9Y274_seq.6947.4	liver_lipid_ps	ALL	2810	0.00300628	0.0187836	0.872854
FIG4_Q92562_seq.6948.82	liver_lipid_ps	ALL	2810	-0.0164608	0.0188031	0.381415
ASIC4_Q96FT7_seq.6951.26	liver_lipid_ps	ALL	2810	-0.0149001	0.0187946	0.427971
SNX1_Q13596_seq.6955.68	liver_lipid_ps	ALL	2810	-0.0403836	0.0188319	0.0320846
IGFL3_Q6UXB1_seq.6961.14	liver_lipid_ps	ALL	2810	-0.00938535	0.0188808	0.619168
HLADRB3_P79483_seq.6962.5	liver_lipid_ps	ALL	2810	-0.0702412	0.0187214	0.000179053
CNTNAP2_Q9UHC6_seq.6965.19	liver_lipid_ps	ALL	2810	0.0501724	0.0188112	0.00769376
STX1B_P61266_seq.6966.144	liver_lipid_ps	ALL	2810	0.00540242	0.0188761	0.774743
Fc_MOUSE_Q99LC4_seq.6967.5	liver_lipid_ps	ALL	2810	0.0090278	0.0188552	0.63212
WFDC5_Q8TCV5_seq.6969.14	liver_lipid_ps	ALL	2810	0.0141061	0.0188618	0.454603
CD74_P04233_seq.6974.6	liver_lipid_ps	ALL	2810	0.0218218	0.0188196	0.24634
SNAPIN_O95295_seq.6975.52	liver_lipid_ps	ALL	2810	0.00780895	0.0187935	0.677797
IGSF8_Q969P0_seq.6984.6	liver_lipid_ps	ALL	2810	0.0174312	0.0187756	0.353283
HS3ST3B1_Q9Y662_seq.6986.17	liver_lipid_ps	ALL	2810	0.000821669	0.0188663	0.965264
SDF2L1_Q9HCN8_seq.6990.44	liver_lipid_ps	ALL	2810	-0.0395277	0.0188323	0.0359125
FUT9_Q9Y231_seq.6991.24	liver_lipid_ps	ALL	2810	-0.0241069	0.0188351	0.20069
HBD_P02042_seq.6992.67	liver_lipid_ps	ALL	2810	-0.0160653	0.0188763	0.394797
C3orf18_Q9UK00_seq.6994.19	liver_lipid_ps	ALL	2810	-0.0121234	0.0188518	0.520219
RAB26_Q9ULW5_seq.6997.32	liver_lipid_ps	ALL	2810	0.0433975	0.0188533	0.0214169
ASPH_Q12797_seq.6998.106	liver_lipid_ps	ALL	2810	-0.024057	0.0188161	0.201168
GALNT10_Q86SR1_seq.7003.4	liver_lipid_ps	ALL	2810	0.0464114	0.0188694	0.013969
COL25A1_Q9BXS0_seq.7006.4	liver_lipid_ps	ALL	2810	0.0152405	0.0188743	0.419464
TRAPPC4_Q9Y296_seq.7007.24	liver_lipid_ps	ALL	2810	0.00218678	0.0188473	0.90764
CD72_P21854_seq.7009.8	liver_lipid_ps	ALL	2810	0.0315819	0.0187893	0.0929036
KCNIP4_Q6PIL6_seq.7011.8	liver_lipid_ps	ALL	2810	0.00544947	0.018921	0.773359
Fc_MOUSE_Q99LC4_seq.7014.27	liver_lipid_ps	ALL	2810	0.0122418	0.0188159	0.51535
LILRB5_O75023_seq.7015.8	liver_lipid_ps	ALL	2810	0.0133413	0.0188215	0.47849
GCNT1_Q02742_seq.7016.12	liver_lipid_ps	ALL	2810	0.00534058	0.0188202	0.776609
TSR3_Q9UJK0_seq.7018.10	liver_lipid_ps	ALL	2810	0.0157658	0.0188867	0.403927
SEMA7A_O75326_seq.7019.13	liver_lipid_ps	ALL	2810	0.0146586	0.0188759	0.437473
CHST5_Q9GZS9_seq.7020.13	liver_lipid_ps	ALL	2810	0.00377323	0.0188449	0.841319
Fc_MOUSE_Q99LC4_seq.7034.4	liver_lipid_ps	ALL	2810	0.0086557	0.0187787	0.644884
ST8SIA4_Q92187_seq.7038.45	liver_lipid_ps	ALL	2810	-0.00384763	0.0188218	0.838037
BNIP3_Q12983_seq.7045.4	liver_lipid_ps	ALL	2810	0.0174535	0.0185807	0.347642
C20orf173_Q96LM9_seq.7046.6	liver_lipid_ps	ALL	2810	0.00621094	0.0189228	0.742766
CEACAM19_Q7Z692_seq.7048.4	liver_lipid_ps	ALL	2810	0.0205732	0.0188463	0.27509
ADAM23_O75077_seq.7049.2	liver_lipid_ps	ALL	2810	0.069813	0.0188421	0.000215356
NEGR1_Q7Z3B1_seq.7050.5	liver_lipid_ps	ALL	2810	0.0803567	0.0187728	1.92762e-05
CLEC2D_Q9UHP7_seq.7054.87	liver_lipid_ps	ALL	2810	-0.0279901	0.0187899	0.136433
Fc_MOUSE_Q99LC4_seq.7057.18	liver_lipid_ps	ALL	2810	0.0101797	0.0186836	0.585901
LILRA6_Q6PI73_seq.7059.14	liver_lipid_ps	ALL	2810	0.0317012	0.0186737	0.089688
ERO1L_Q96HE7_seq.7060.2	liver_lipid_ps	ALL	2810	-0.0177863	0.018883	0.346314
VAMP8_Q9BV40_seq.7064.2	liver_lipid_ps	ALL	2810	0.0282308	0.0188222	0.133761
G6B_O95866_seq.7065.1	liver_lipid_ps	ALL	2810	-0.0309226	0.0186256	0.0969813
FAM209B_Q5JX69_seq.7066.199	liver_lipid_ps	ALL	2810	-0.00269293	0.0187484	0.885799
TSNARE1_Q96NA8_seq.7069.9	liver_lipid_ps	ALL	2810	0.022449	0.018781	0.23207
KEL_P23276_seq.7070.25	liver_lipid_ps	ALL	2810	0.0311304	0.0187976	0.0978181
MAN1B1_Q9UKM7_seq.7071.23	liver_lipid_ps	ALL	2810	-0.027689	0.0188205	0.141344
C22orf15_Q8WYQ4_seq.7073.69	liver_lipid_ps	ALL	2810	0.00374109	0.0189103	0.84319
ECEL1_O95672_seq.7076.17	liver_lipid_ps	ALL	2810	-0.00442667	0.0187353	0.813237
Fc_MOUSE_Q99LC4_seq.7077.9	liver_lipid_ps	ALL	2810	0.0112543	0.0188195	0.549881
BTN3A1_O00481_seq.7081.2	liver_lipid_ps	ALL	2810	0.0134827	0.0188726	0.475038
B3GNT6_Q6ZMB0_seq.7082.2	liver_lipid_ps	ALL	2810	0.00339094	0.0188469	0.857228
MATN4_O95460_seq.7083.74	liver_lipid_ps	ALL	2810	0.023625	0.0188259	0.209614
DRAXIN_Q8NBI3_seq.7084.1	liver_lipid_ps	ALL	2810	0.0202779	0.0188987	0.283374
CDSN_Q15517_seq.7085.81	liver_lipid_ps	ALL	2810	-0.00591334	0.0188442	0.753695
SYT11_Q9BT88_seq.7089.42	liver_lipid_ps	ALL	2810	0.0141116	0.0188088	0.453158
GALNT1_Q10472_seq.7090.17	liver_lipid_ps	ALL	2810	-0.0180767	0.0188018	0.336418
PDILT_Q8N807_seq.7092.7	liver_lipid_ps	ALL	2810	0.00178385	0.018865	0.924672
RMDN1_Q96DB5_seq.7096.30	liver_lipid_ps	ALL	2810	-0.0368789	0.0187545	0.0493507
CDY1_Q9Y6F8_seq.7097.8	liver_lipid_ps	ALL	2810	0.0227133	0.0188689	0.228792
FSTL5_Q8N475_seq.7099.33	liver_lipid_ps	ALL	2810	0.00118991	0.0186254	0.949065
CD2_P06729_seq.7100.31	liver_lipid_ps	ALL	2810	0.000794877	0.0188787	0.966418
CABP7_Q86V35_seq.7104.71	liver_lipid_ps	ALL	2810	0.0054423	0.0189104	0.773526
CABLES2_Q9BTV7_seq.7105.7	liver_lipid_ps	ALL	2810	-0.0247472	0.0187332	0.186598
OOSP2_Q86WS3_seq.7106.37	liver_lipid_ps	ALL	2810	-0.0257592	0.018785	0.170402
SMIM24_O75264_seq.7108.7	liver_lipid_ps	ALL	2810	0.028715	0.0188817	0.128427
DNAJB11_Q9UBS4_seq.7110.2	liver_lipid_ps	ALL	2810	-0.0281443	0.0188244	0.135001
GRPEL1_Q9HAV7_seq.7113.1	liver_lipid_ps	ALL	2810	-0.0496334	0.0187825	0.00827471
SEMG1_P04279_seq.7115.5	liver_lipid_ps	ALL	2810	-0.00566349	0.0188852	0.764283
OSCAR_Q8IYS5_seq.7116.31	liver_lipid_ps	ALL	2810	0.00927296	0.0188781	0.623321
SERPINI2_O75830_seq.7117.21	liver_lipid_ps	ALL	2810	0.0127787	0.0188615	0.498143
IGDCC3_Q8IVU1_seq.7118.24	liver_lipid_ps	ALL	2810	0.0188491	0.0186519	0.312308
SYT7_O43581_seq.7121.2	liver_lipid_ps	ALL	2810	0.0482273	0.0188366	0.0105103
MRPL52_Q86TS9_seq.7123.25	liver_lipid_ps	ALL	2810	-0.0220991	0.018775	0.239277
IL21_Q9HBE4_seq.7124.18	liver_lipid_ps	ALL	2810	0.0167742	0.0186849	0.3694
Fc_MOUSE_Q99LC4_seq.7125.4	liver_lipid_ps	ALL	2810	0.0473834	0.0188717	0.0121014
APOA2_P02652_seq.7127.3	liver_lipid_ps	ALL	2810	-0.00202954	0.0188288	0.914171
VWA2_Q5GFL6_seq.7128.9	liver_lipid_ps	ALL	2810	-0.000244283	0.0187947	0.989631
LAIR2_Q6ISS4_seq.7130.4	liver_lipid_ps	ALL	2810	-0.00372969	0.0189309	0.84383
TNC_P24821_seq.7131.207	liver_lipid_ps	ALL	2810	0.0239193	0.0188087	0.20358
C1QL4_Q86Z23_seq.7132.55	liver_lipid_ps	ALL	2810	0.0215881	0.018792	0.250741
Fc_MOUSE_Q99LC4_seq.7136.7	liver_lipid_ps	ALL	2810	0.0230286	0.0187514	0.219512
MSRA_Q9UJ68_seq.7137.8	liver_lipid_ps	ALL	2810	0.0169261	0.0188191	0.368511
SLITRK4_Q8IW52_seq.7139.14	liver_lipid_ps	ALL	2810	0.067073	0.0187425	0.000351237
CELA2A_P08217_seq.7140.1	liver_lipid_ps	ALL	2810	0.00528084	0.0188168	0.779003
MGAT4B_Q9UQ53_seq.7141.21	liver_lipid_ps	ALL	2810	-0.014449	0.01881	0.442461
CPN1_P15169_seq.7142.5	liver_lipid_ps	ALL	2810	-0.0263935	0.0188103	0.160687
GCNT2_Q8NFS9_seq.7143.9	liver_lipid_ps	ALL	2810	0.013191	0.0187777	0.482436
KAZALD1_Q96I82_seq.7144.234	liver_lipid_ps	ALL	2810	-0.0294493	0.0188714	0.11875
ITIH3_Q06033_seq.7145.1	liver_lipid_ps	ALL	2810	-0.0179604	0.018735	0.337818
PDIA4_P13667_seq.7146.16	liver_lipid_ps	ALL	2810	0.023478	0.0187166	0.209803
WFDC8_Q8IUA0_seq.7147.35	liver_lipid_ps	ALL	2810	0.00708349	0.0187829	0.70611
FAM173A_Q9BQD7_seq.7148.42	liver_lipid_ps	ALL	2810	0.00919565	0.0188685	0.626045
NGRN_Q9NPE2_seq.7153.66	liver_lipid_ps	ALL	2810	0.0346052	0.0188908	0.06708
LEG1_Q6P5S2_seq.7154.92	liver_lipid_ps	ALL	2810	0.020325	0.0188925	0.2821
C4BPB_P20851_seq.7155.46	liver_lipid_ps	ALL	2810	0.00115099	0.0188578	0.951336
FUT10_Q6P4F1_seq.7156.2	liver_lipid_ps	ALL	2810	0.0153832	0.0188942	0.415613
PCDHA4_Q9UN74_seq.7157.22	liver_lipid_ps	ALL	2810	0.0300557	0.01882	0.110377
H6PD_O95479_seq.7161.25	liver_lipid_ps	ALL	2810	0.0200644	0.0187729	0.285256
LACRT_Q9GZZ8_seq.7163.26	liver_lipid_ps	ALL	2810	0.0186868	0.0188562	0.321764
VAPA_Q9P0L0_seq.7167.102	liver_lipid_ps	ALL	2810	-0.0276651	0.0187779	0.140787
TMEM132C_Q8N3T6_seq.7173.141	liver_lipid_ps	ALL	2810	0.0599538	0.0188687	0.00150211
PCDHGA2_Q9Y5H1_seq.7175.4	liver_lipid_ps	ALL	2810	-0.00479177	0.0187809	0.798633
DEPP_Q9NTK1_seq.7178.59	liver_lipid_ps	ALL	2810	-0.00342457	0.0188631	0.85595
NFASC_O94856_seq.7179.69	liver_lipid_ps	ALL	2810	0.0136246	0.0188702	0.470346
IFNA14_P01570_seq.7180.114	liver_lipid_ps	ALL	2810	0.0275799	0.018808	0.142655
VAPB_O95292_seq.7181.17	liver_lipid_ps	ALL	2810	0.0354402	0.0188292	0.0599136
C19orf80_Q6UXH0_seq.7183.102	liver_lipid_ps	ALL	2810	-0.0043985	0.0188486	0.815499
CEACAM7_Q14002_seq.7184.13	liver_lipid_ps	ALL	2810	-0.0190835	0.01883	0.310926
GP5_P40197_seq.7185.29	liver_lipid_ps	ALL	2810	-0.0322781	0.0188162	0.0863754
STX3_Q13277_seq.7186.111	liver_lipid_ps	ALL	2810	0.000446341	0.0187836	0.981044
PPM1L_Q5SGD2_seq.7187.3	liver_lipid_ps	ALL	2810	-0.0461311	0.0187809	0.0140991
CHST3_Q7LGC8_seq.7189.55	liver_lipid_ps	ALL	2810	0.0143307	0.0188047	0.446077
SLMAP_Q14BN4_seq.7191.32	liver_lipid_ps	ALL	2810	-0.0163291	0.0188877	0.387368
IFNLR1_Q8IU57_seq.7192.37	liver_lipid_ps	ALL	2810	0.0239077	0.0188128	0.203898
PCDHAC1_Q9H158_seq.7193.98	liver_lipid_ps	ALL	2810	0.00355846	0.0187575	0.849551
NPTN_Q9Y639_seq.7194.36	liver_lipid_ps	ALL	2810	0.0459442	0.0188438	0.0148242
IFNW1_P05000_seq.7196.21	liver_lipid_ps	ALL	2810	0.000416792	0.0188164	0.98233
DNAJC15_Q9Y5T4_seq.7197.2	liver_lipid_ps	ALL	2810	0.0193594	0.0188665	0.304921
FAM20B_O75063_seq.7198.197	liver_lipid_ps	ALL	2810	-0.0392396	0.0188881	0.0378482
SYN3_O14994_seq.7199.3	liver_lipid_ps	ALL	2810	-0.0216955	0.0188434	0.249684
LRFN2_Q9ULH4_seq.7200.4	liver_lipid_ps	ALL	2810	-0.00568301	0.0188594	0.763182
ISCU_Q9H1K1_seq.7201.5	liver_lipid_ps	ALL	2810	-0.00255252	0.0188166	0.892106
SEMA6C_Q9H3T2_seq.7202.107	liver_lipid_ps	ALL	2810	0.00555768	0.0188727	0.768411
RFNG_Q9Y644_seq.7203.125	liver_lipid_ps	ALL	2810	0.0125343	0.01884	0.505911
CEACAM21_Q3KPI0_seq.7204.1	liver_lipid_ps	ALL	2810	0.0183683	0.0188642	0.330283
FBP1_P09467_seq.7206.20	liver_lipid_ps	ALL	2810	-0.0549358	0.0188872	0.00365876
IK_Q13123_seq.7207.4	liver_lipid_ps	ALL	2810	-0.0314689	0.0188248	0.0946999
MGAT4C_Q9UBM8_seq.7208.60	liver_lipid_ps	ALL	2810	0.0172839	0.0186643	0.354505
APLP1_P51693_seq.7210.25	liver_lipid_ps	ALL	2810	0.0424662	0.0187815	0.0238319
RNASE1_P07998_seq.7211.2	liver_lipid_ps	ALL	2810	0.014326	0.0187413	0.444686
CYB5R3_P00387_seq.7215.18	liver_lipid_ps	ALL	2810	0.0166891	0.0188055	0.37491
ATP1B2_P14415_seq.7218.87	liver_lipid_ps	ALL	2810	0.0376772	0.0188582	0.0458217
HSPA1A_P0DMV8_seq.7219.152	liver_lipid_ps	ALL	2810	0.0383058	0.0188465	0.042196
CKAP4_Q07065_seq.7221.56	liver_lipid_ps	ALL	2810	0.0407581	0.0187196	0.0295418
S100A13_Q99584_seq.7223.60	liver_lipid_ps	ALL	2810	0.0201178	0.0187067	0.282274
TRAT1_Q6PIZ9_seq.7224.11	liver_lipid_ps	ALL	2810	0.0115115	0.0188329	0.541086
MMGT1_Q8N4V1_seq.7225.51	liver_lipid_ps	ALL	2810	0.0224858	0.0188219	0.232322
COCH_O43405_seq.7227.75	liver_lipid_ps	ALL	2810	-0.03064	0.0187409	0.102177
ST6GALNAC6_Q969X2_seq.7228.2	liver_lipid_ps	ALL	2810	0.0375981	0.0188496	0.0461798
TMPRSS11A_Q6ZMR5_seq.7231.37	liver_lipid_ps	ALL	2810	0.029244	0.0187429	0.118809
P2RX6_O15547_seq.7233.73	liver_lipid_ps	ALL	2810	-0.0152637	0.0187816	0.416462
COLGALT2_Q8IYK4_seq.7234.12	liver_lipid_ps	ALL	2810	0.0248974	0.0188231	0.186042
MBTPS1_Q14703_seq.7240.2	liver_lipid_ps	ALL	2810	0.0381661	0.018857	0.0430681
VSTM4_Q8IW00_seq.7242.14	liver_lipid_ps	ALL	2810	-0.00347259	0.0188478	0.853836
IGFLR1_Q9H665_seq.7244.16	liver_lipid_ps	ALL	2810	0.00291739	0.0187168	0.876147
CELF2_O95319_seq.7245.2	liver_lipid_ps	ALL	2810	0.00263954	0.0185887	0.887092
FREM2_Q5SZK8_seq.7246.4	liver_lipid_ps	ALL	2810	-0.0175306	0.0187319	0.349423
GORAB_Q5T7V8_seq.7247.1	liver_lipid_ps	ALL	2810	0.0154109	0.0188055	0.412577
BCL2L10_Q9HD36_seq.7249.307	liver_lipid_ps	ALL	2810	-0.00486872	0.0188755	0.796473
C1QTNF3_Q9BXJ4_seq.7251.64	liver_lipid_ps	ALL	2810	0.0286115	0.0186879	0.125879
QKI_Q96PU8_seq.7253.6	liver_lipid_ps	ALL	2810	0.029396	0.0188721	0.119431
PTH2_Q96A98_seq.7257.18	liver_lipid_ps	ALL	2810	0.0115088	0.0188403	0.541342
PRG2_P13727_seq.7258.5	liver_lipid_ps	ALL	2810	0.0444438	0.0187974	0.0181293
CHST14_Q8NCH0_seq.7262.191	liver_lipid_ps	ALL	2810	0.0147722	0.0188643	0.433649
OSTN_P61366_seq.7265.32	liver_lipid_ps	ALL	2810	0.045285	0.0188752	0.0164969
SERPINA9_Q86WD7_seq.7266.4	liver_lipid_ps	ALL	2810	0.00432581	0.0188607	0.818609
SPTLC2_O15270_seq.7267.2	liver_lipid_ps	ALL	2810	0.0152821	0.0187059	0.414016
LRRC32_Q14392_seq.7551.33	liver_lipid_ps	ALL	2810	0.0518133	0.0188627	0.00605545
ANK2_Q01484_seq.7624.19	liver_lipid_ps	ALL	2810	0.0230296	0.0181893	0.205581
YWHAQ_P27348_seq.7625.27	liver_lipid_ps	ALL	2810	-0.0259314	0.0187874	0.167618
CRELD1_Q96HD1_seq.7628.40	liver_lipid_ps	ALL	2810	-0.0243201	0.0188303	0.196623
LMAN2_Q12907_seq.7638.30	liver_lipid_ps	ALL	2810	-0.0878305	0.0188339	3.25603e-06
MYBPC1_Q00872_seq.7648.9	liver_lipid_ps	ALL	2810	0.0219854	0.0188301	0.24308
NPPB_P16860_seq.7655.11	liver_lipid_ps	ALL	2810	0.0603668	0.0188065	0.00134293
NBR1_Q14596_seq.7696.3	liver_lipid_ps	ALL	2810	-0.0204389	0.0187146	0.274868
FMR1_Q06787_seq.7713.102	liver_lipid_ps	ALL	2810	-0.0428737	0.0187	0.0219388
CFTR_P13569_seq.7717.95	liver_lipid_ps	ALL	2810	0.00168442	0.0189072	0.929018
VAMP4_O75379_seq.7732.45	liver_lipid_ps	ALL	2810	-0.0189247	0.0188867	0.316425
OPALIN_Q96PE5_seq.7736.28	liver_lipid_ps	ALL	2810	0.00214577	0.0187493	0.908893
ITGB6_P18564_seq.7737.76	liver_lipid_ps	ALL	2810	0.0381415	0.0187062	0.0415469
STX2_P32856_seq.7738.299	liver_lipid_ps	ALL	2810	0.0110438	0.0188136	0.557244
FATE1_Q969F0_seq.7740.33	liver_lipid_ps	ALL	2810	0.00121211	0.0187875	0.948563
RTF1_Q92541_seq.7741.111	liver_lipid_ps	ALL	2810	-0.0030866	0.0189118	0.870365
RNF148_Q8N7C7_seq.7742.11	liver_lipid_ps	ALL	2810	0.0552715	0.018883	0.00344951
TIMM50_Q3ZCQ8_seq.7743.5	liver_lipid_ps	ALL	2810	-0.028265	0.0187654	0.13212
CISD1_Q9NZ45_seq.7745.3	liver_lipid_ps	ALL	2810	0.00541162	0.0188124	0.773626
Fc_MOUSE_Q99LC4_seq.7746.230	liver_lipid_ps	ALL	2810	0.00564495	0.018712	0.762923
NDUFB11_Q9NX14_seq.7747.47	liver_lipid_ps	ALL	2810	-0.0437371	0.0188258	0.0202371
NDUFV2_P19404_seq.7748.11	liver_lipid_ps	ALL	2810	-0.0142478	0.0188129	0.448906
SFRP2_Q96HF1_seq.7751.121	liver_lipid_ps	ALL	2810	-0.00541549	0.0188919	0.774397
CLEC4D_Q8WXI8_seq.7752.31	liver_lipid_ps	ALL	2810	-0.00986623	0.0188665	0.601051
HTATIP2_Q9BUP3_seq.7753.21	liver_lipid_ps	ALL	2810	-0.0085812	0.0188011	0.648123
JAG1_P78504_seq.7754.11	liver_lipid_ps	ALL	2810	0.0157612	0.0187848	0.401519
ITGB5_P18084_seq.7755.37	liver_lipid_ps	ALL	2810	0.0157449	0.0187622	0.401441
HLADQA2_P01906_seq.7757.5	liver_lipid_ps	ALL	2810	0.0476125	0.0187941	0.0113515
RNF215_Q9Y6U7_seq.7758.217	liver_lipid_ps	ALL	2810	0.0257899	0.0187656	0.169453
CHKB_Q9Y259_seq.7761.125	liver_lipid_ps	ALL	2810	-0.0241857	0.018774	0.197763
SNN_O75324_seq.7762.30	liver_lipid_ps	ALL	2810	0.00983544	0.0189217	0.603247
CDH11_P55287_seq.7763.25	liver_lipid_ps	ALL	2810	-0.0179927	0.0188899	0.340924
ITM2A_O43736_seq.7765.15	liver_lipid_ps	ALL	2810	-0.0285056	0.0188631	0.130855
ZP4_Q12836_seq.7766.25	liver_lipid_ps	ALL	2810	-0.0301397	0.0188369	0.109704
CLPSL2_Q6UWE3_seq.7767.1	liver_lipid_ps	ALL	2810	-0.0301342	0.0188928	0.110822
SH3BP2_P78314_seq.7769.29	liver_lipid_ps	ALL	2810	-0.0251748	0.0188272	0.181281
NFU1_Q9UMS0_seq.7770.25	liver_lipid_ps	ALL	2810	-0.0117021	0.0187591	0.532802
KIR2DL2_P43627_seq.7773.20	liver_lipid_ps	ALL	2810	0.008115	0.0188647	0.667106
UNC5B_Q8IZJ1_seq.7776.20	liver_lipid_ps	ALL	2810	0.0198406	0.0187145	0.289157
C9orf89_Q96LW7_seq.7778.104	liver_lipid_ps	ALL	2810	-0.0160043	0.0188855	0.396825
CHST11_Q9NPF2_seq.7779.86	liver_lipid_ps	ALL	2810	0.0162509	0.0189227	0.390522
EDDM3B_P56851_seq.7782.34	liver_lipid_ps	ALL	2810	0.0189028	0.0188616	0.316343
KNG1_P01042_seq.7784.1	liver_lipid_ps	ALL	2810	-0.0657552	0.018823	0.000484433
EFNB3_Q15768_seq.7785.1	liver_lipid_ps	ALL	2810	0.00276676	0.0188522	0.883331
CLEC2B_Q92478_seq.7786.83	liver_lipid_ps	ALL	2810	0.00677944	0.018765	0.717917
LILRA5_A6NI73_seq.7787.25	liver_lipid_ps	ALL	2810	0.00189211	0.0188876	0.92021
ATP5J_P18859_seq.7788.1	liver_lipid_ps	ALL	2810	-0.0285446	0.0186272	0.125533
PRDX4_Q13162_seq.7789.182	liver_lipid_ps	ALL	2810	0.0234038	0.0187248	0.211446
LIF_P15018_seq.7790.21	liver_lipid_ps	ALL	2810	0.0388115	0.0188507	0.0395974
CCDC90B_Q9GZT6_seq.7792.58	liver_lipid_ps	ALL	2810	0.00431648	0.018742	0.817867
KLRC3_Q07444_seq.7795.14	liver_lipid_ps	ALL	2810	-0.0133482	0.0187899	0.477522
CD79A_P11912_seq.7796.10	liver_lipid_ps	ALL	2810	0.0268379	0.0188579	0.1548
CCDC167_Q9P0B6_seq.7797.11	liver_lipid_ps	ALL	2810	-0.00930269	0.0188914	0.622454
Fc_MOUSE_Q99LC4_seq.7800.85	liver_lipid_ps	ALL	2810	-0.0253346	0.0187677	0.177156
Fc_MOUSE_Q99LC4_seq.7801.30	liver_lipid_ps	ALL	2810	0.0240463	0.0187105	0.198836
Fc_MOUSE_Q99LC4_seq.7802.53	liver_lipid_ps	ALL	2810	0.0147815	0.0188482	0.432966
CHST1_O43916_seq.7803.4	liver_lipid_ps	ALL	2810	-0.00281154	0.0188984	0.881745
GOSR1_O95249_seq.7805.52	liver_lipid_ps	ALL	2810	-0.0293305	0.0188604	0.120026
B4GALT7_Q9UBV7_seq.7806.33	liver_lipid_ps	ALL	2810	-0.0210553	0.01885	0.264096
GLCE_O94923_seq.7808.5	liver_lipid_ps	ALL	2810	-0.0173423	0.0184992	0.348601
SPATA9_Q9BWV2_seq.7809.22	liver_lipid_ps	ALL	2810	0.0272927	0.0188577	0.147925
C1QTNF5_Q9BXJ0_seq.7810.20	liver_lipid_ps	ALL	2810	0.0683576	0.0188587	0.000294442
ALPP_P05187_seq.7813.6	liver_lipid_ps	ALL	2810	0.00670065	0.0187737	0.721181
IGFBPL1_Q8WX77_seq.7815.49	liver_lipid_ps	ALL	2810	-0.0100921	0.0188581	0.592584
Fc_MOUSE_Q99LC4_seq.7816.23	liver_lipid_ps	ALL	2810	0.0321886	0.0188225	0.0873556
Fc_MOUSE_Q99LC4_seq.7817.36	liver_lipid_ps	ALL	2810	0.0228301	0.0188891	0.226904
GBP6_Q6ZN66_seq.7818.101	liver_lipid_ps	ALL	2810	-0.0105056	0.0188677	0.577708
C1D_Q13901_seq.7821.6	liver_lipid_ps	ALL	2810	-0.03331	0.018855	0.0773979
HRASLS2_Q9NWW9_seq.7822.11	liver_lipid_ps	ALL	2810	0.0355192	0.0189012	0.0603207
ST6GALNAC2_Q9UJ37_seq.7823.22	liver_lipid_ps	ALL	2810	-0.0213154	0.0188928	0.25932
MSRB3_Q8IXL7_seq.7824.88	liver_lipid_ps	ALL	2810	0.0208364	0.0188746	0.269716
ABHD12_Q8N2K0_seq.7825.7	liver_lipid_ps	ALL	2810	0.0114933	0.0188002	0.541026
DCLK3_Q9C098_seq.7826.1	liver_lipid_ps	ALL	2810	0.0614444	0.0188989	0.00116274
ADAM32_Q8TC27_seq.7827.20	liver_lipid_ps	ALL	2810	0.0428013	0.0188327	0.0231191
BNIP3L_O60238_seq.7835.2	liver_lipid_ps	ALL	2810	0.00316527	0.0188426	0.866608
SMR3A_Q99954_seq.7838.27	liver_lipid_ps	ALL	2810	0.0430164	0.0188685	0.0226943
FAM19A3_Q7Z5A8_seq.7839.99	liver_lipid_ps	ALL	2810	0.0201897	0.0188391	0.283951
ESAM_Q96AP7_seq.7841.84	liver_lipid_ps	ALL	2810	-0.00452701	0.0187752	0.809483
SERF1A_O75920_seq.7842.52	liver_lipid_ps	ALL	2810	-0.0179071	0.0188158	0.341331
Fc_MOUSE_Q99LC4_seq.7843.152	liver_lipid_ps	ALL	2810	0.0394099	0.0188306	0.0364519
PSG11_Q9UQ72_seq.7846.44	liver_lipid_ps	ALL	2810	-0.0154056	0.0188793	0.414568
Fc_MOUSE_Q99LC4_seq.7847.66	liver_lipid_ps	ALL	2810	0.0253863	0.0188553	0.178291
QPCT_Q16769_seq.7849.3	liver_lipid_ps	ALL	2810	0.0152863	0.0188789	0.418181
COX4I2_Q96KJ9_seq.7850.1	liver_lipid_ps	ALL	2810	-0.0150131	0.0188656	0.426219
ANKRD46_Q86W74_seq.7851.30	liver_lipid_ps	ALL	2810	-0.00745356	0.0188125	0.691986
MTIF3_Q9H2K0_seq.7852.9	liver_lipid_ps	ALL	2810	-0.0418742	0.0186887	0.0251293
SCO1_O75880_seq.7853.19	liver_lipid_ps	ALL	2810	0.0210251	0.0187899	0.263256
NCR3LG1_Q68D85_seq.7854.38	liver_lipid_ps	ALL	2810	0.0127924	0.0187968	0.496206
FAM151A_Q8WW52_seq.7856.51	liver_lipid_ps	ALL	2810	0.0261568	0.0188065	0.164385
NTS_P30990_seq.7857.22	liver_lipid_ps	ALL	2810	-0.0128149	0.0187058	0.493353
PCDHGC3_Q9UN70_seq.7859.21	liver_lipid_ps	ALL	2810	-0.0600605	0.0188819	0.00148455
HERC4_Q5GLZ8_seq.7860.9	liver_lipid_ps	ALL	2810	-0.041079	0.0188393	0.029304
ROR2_Q01974_seq.7861.9	liver_lipid_ps	ALL	2810	0.0218632	0.0186371	0.240855
PGRMC1_O00264_seq.7863.50	liver_lipid_ps	ALL	2810	-0.0400903	0.0187597	0.0326815
SIGLEC8_Q9NYZ4_seq.7864.3	liver_lipid_ps	ALL	2810	-0.0078337	0.0188473	0.677704
PLA2G16_P53816_seq.7865.126	liver_lipid_ps	ALL	2810	0.0256946	0.0188497	0.172952
DNAJC30_Q96LL9_seq.7866.11	liver_lipid_ps	ALL	2810	-0.034341	0.0188175	0.0681147
ST6GALNAC1_Q9NSC7_seq.7867.154	liver_lipid_ps	ALL	2810	-0.00668544	0.0188569	0.722964
TMEM132A_Q24JP5_seq.7871.16	liver_lipid_ps	ALL	2810	0.0400403	0.0188153	0.0334187
Fc_MOUSE_Q99LC4_seq.7872.5	liver_lipid_ps	ALL	2810	-0.00747738	0.0188779	0.692067
TSSK2_Q96PF2_seq.7873.32	liver_lipid_ps	ALL	2810	0.00660219	0.0188506	0.726187
PLEK_P08567_seq.7875.86	liver_lipid_ps	ALL	2810	-0.0365854	0.0186118	0.0494307
SEC61B_P60468_seq.7878.2	liver_lipid_ps	ALL	2810	-0.00680489	0.0188064	0.7175
CYP3A4_P08684_seq.7879.12	liver_lipid_ps	ALL	2810	0.00158811	0.0188619	0.932906
PSMA1_P25786_seq.7880.9	liver_lipid_ps	ALL	2810	-0.0384225	0.0188496	0.0416067
PARP16_Q8N5Y8_seq.7881.244	liver_lipid_ps	ALL	2810	-0.0393444	0.0188748	0.0372059
SPTLC1_O15269_seq.7886.26	liver_lipid_ps	ALL	2810	-0.00599164	0.018869	0.750858
COX5B_P10606_seq.7887.57	liver_lipid_ps	ALL	2810	-0.00326149	0.018821	0.862436
COA3_Q9Y2R0_seq.7888.58	liver_lipid_ps	ALL	2810	0.00396584	0.0187967	0.832913
DPP10_Q8N608_seq.7890.68	liver_lipid_ps	ALL	2810	0.0327889	0.0187683	0.0807413
UGT1A6_P19224_seq.7891.45	liver_lipid_ps	ALL	2810	-0.0175256	0.0186776	0.348159
KIAA1467_A2RU67_seq.7892.132	liver_lipid_ps	ALL	2810	0.0164731	0.0189055	0.383642
FGF3_P11487_seq.7894.155	liver_lipid_ps	ALL	2810	0.00898589	0.0187974	0.63266
MRAP_Q8TCY5_seq.7895.108	liver_lipid_ps	ALL	2810	0.028666	0.0187948	0.12732
DLG3_Q92796_seq.7897.75	liver_lipid_ps	ALL	2810	-0.0195367	0.0187656	0.297923
MDM1_Q8TC05_seq.7898.29	liver_lipid_ps	ALL	2810	0.00435932	0.0188317	0.816953
VAMP3_Q15836_seq.7903.18	liver_lipid_ps	ALL	2810	0.022803	0.0187554	0.22416
HP_P00738_seq.7905.30	liver_lipid_ps	ALL	2810	0.0127702	0.0186172	0.492811
LRFN1_Q9P244_seq.7910.41	liver_lipid_ps	ALL	2810	-0.0160031	0.0188742	0.396577
SCN4B_Q8IWT1_seq.7911.29	liver_lipid_ps	ALL	2810	-0.00238346	0.0188721	0.899507
S100A7_P31151_seq.7916.10	liver_lipid_ps	ALL	2810	0.00871775	0.0183159	0.634136
CPD_O75976_seq.7917.17	liver_lipid_ps	ALL	2810	0.0029674	0.0187966	0.874572
AMY1A_P04745_seq.7918.114	liver_lipid_ps	ALL	2810	-0.0208673	0.0187871	0.266781
ST8SIA2_Q92186_seq.7920.30	liver_lipid_ps	ALL	2810	0.0234742	0.0187499	0.210688
FJX1_Q86VR8_seq.7921.65	liver_lipid_ps	ALL	2810	0.00405079	0.0184898	0.826602
ADM_P35318_seq.7922.5	liver_lipid_ps	ALL	2810	-0.00968273	0.0187305	0.605232
SEMA4C_Q9C0C4_seq.7923.41	liver_lipid_ps	ALL	2810	0.050419	0.0188472	0.00751323
CD3G_P09693_seq.7924.7	liver_lipid_ps	ALL	2810	0.0195912	0.018903	0.300102
SMCO2_A6NFE2_seq.7925.18	liver_lipid_ps	ALL	2810	-0.00491874	0.0188236	0.793875
SPINT3_P49223_seq.7926.13	liver_lipid_ps	ALL	2810	0.00555515	0.0188758	0.76855
ST6GALNAC5_Q9BVH7_seq.7927.16	liver_lipid_ps	ALL	2810	0.000217883	0.0187941	0.990751
TPST1_O60507_seq.7928.183	liver_lipid_ps	ALL	2810	-0.0223426	0.0186901	0.232024
EXOSC1_Q9Y3B2_seq.7930.3	liver_lipid_ps	ALL	2810	0.0259289	0.0187832	0.167564
SYT8_Q8NBV8_seq.7932.23	liver_lipid_ps	ALL	2810	0.0116462	0.0188571	0.536889
ADAM22_Q9P0K1_seq.7933.75	liver_lipid_ps	ALL	2810	0.060794	0.0188647	0.00128478
NDRG4_Q9ULP0_seq.7934.11	liver_lipid_ps	ALL	2810	-0.0446093	0.0188676	0.0181307
LARGE_O95461_seq.7935.26	liver_lipid_ps	ALL	2810	0.0193716	0.0186229	0.298336
PQLC2L_A1A4F0_seq.7939.1	liver_lipid_ps	ALL	2810	-0.00356426	0.018787	0.849543
CUZD1_Q86UP6_seq.7943.16	liver_lipid_ps	ALL	2810	0.00164639	0.0188182	0.930289
KIR3DL3_Q8N743_seq.7944.1	liver_lipid_ps	ALL	2810	0.0035983	0.0188803	0.848864
SEMA6A_Q9H2E6_seq.7945.10	liver_lipid_ps	ALL	2810	0.0342858	0.0188533	0.0690856
ENTHD2_Q96N21_seq.7947.19	liver_lipid_ps	ALL	2810	-0.0111845	0.0188761	0.553549
GLTPD2_A6NH11_seq.7948.129	liver_lipid_ps	ALL	2810	-0.0626773	0.0187174	0.000822939
BTNL9_Q6UXG8_seq.7950.142	liver_lipid_ps	ALL	2810	-0.00741272	0.0187264	0.692251
VTI1A_Q96AJ9_seq.7952.2	liver_lipid_ps	ALL	2810	-0.0148672	0.0188721	0.430887
SLAMF1_Q13291_seq.7953.20	liver_lipid_ps	ALL	2810	-0.020538	0.018768	0.273916
ITIH1_P19827_seq.7955.195	liver_lipid_ps	ALL	2810	-0.0123303	0.018927	0.514798
MINOS1_Q5TGZ0_seq.7956.11	liver_lipid_ps	ALL	2810	0.00839529	0.0188594	0.656244
SCG3_Q8WXD2_seq.7957.2	liver_lipid_ps	ALL	2810	0.0415146	0.0186009	0.025703
CDH7_Q9ULB5_seq.7959.34	liver_lipid_ps	ALL	2810	0.00499263	0.0187746	0.790317
POTEG_Q6S5H5_seq.7960.53	liver_lipid_ps	ALL	2810	-0.00459958	0.0188751	0.807492
SPINK8_P0C7L1_seq.7962.11	liver_lipid_ps	ALL	2810	0.00752488	0.018836	0.689559
Fc_MOUSE_Q99LC4_seq.7963.36	liver_lipid_ps	ALL	2810	0.0155602	0.0188169	0.408351
POTEM_A6NI47_seq.7967.38	liver_lipid_ps	ALL	2810	-0.0150162	0.0189038	0.42706
CRTAM_O95727_seq.7968.15	liver_lipid_ps	ALL	2810	0.0427987	0.0188663	0.0233732
WFDC11_Q8NEX6_seq.7969.163	liver_lipid_ps	ALL	2810	0.00623728	0.0188587	0.740867
ART3_Q13508_seq.7970.315	liver_lipid_ps	ALL	2810	0.0188357	0.0188877	0.318732
UNC5A_Q6ZN44_seq.7975.97	liver_lipid_ps	ALL	2810	0.0200041	0.0188125	0.287719
FRRS1L_Q9P0K9_seq.7976.19	liver_lipid_ps	ALL	2810	-0.0110508	0.0188004	0.556718
B3GNT2_Q9NY97_seq.7980.72	liver_lipid_ps	ALL	2810	-0.00601018	0.0188476	0.74984
B3GALT6_Q96L58_seq.7981.230	liver_lipid_ps	ALL	2810	0.0119204	0.0188531	0.527258
MRPL32_Q9BYC8_seq.7982.10	liver_lipid_ps	ALL	2810	0.0200716	0.0187882	0.285472
PCDHGC5_Q9Y5F6_seq.7983.1	liver_lipid_ps	ALL	2810	-0.0103118	0.0187116	0.581614
NAALAD2_Q9Y3Q0_seq.7986.98	liver_lipid_ps	ALL	2810	-0.010298	0.0188326	0.584548
C1orf226_A1L170_seq.7989.5	liver_lipid_ps	ALL	2810	0.00525866	0.0188681	0.78049
IQCF1_Q8N6M8_seq.7991.54	liver_lipid_ps	ALL	2810	-0.0219686	0.0189117	0.24548
Fc_MOUSE_Q99LC4_seq.7992.3	liver_lipid_ps	ALL	2810	0.0211549	0.0188856	0.262742
ASTL_Q6HA08_seq.7993.23	liver_lipid_ps	ALL	2810	0.00850972	0.0188741	0.652119
ERO1LB_Q86YB8_seq.7994.41	liver_lipid_ps	ALL	2810	-0.0359207	0.0188233	0.0564529
VWC2L_B2RUY7_seq.7995.16	liver_lipid_ps	ALL	2810	-0.0141132	0.0187643	0.452035
DOC2B_Q14184_seq.7997.118	liver_lipid_ps	ALL	2810	0.00809212	0.0188078	0.667044
ENTPD1_P49961_seq.7999.23	liver_lipid_ps	ALL	2810	0.0197898	0.018845	0.293748
KIR2DL5A_Q8N109_seq.8000.17	liver_lipid_ps	ALL	2810	0.0411161	0.0186224	0.0273334
TMPRSS5_Q9H3S3_seq.8002.27	liver_lipid_ps	ALL	2810	-0.0434465	0.0188989	0.0215846
LGI3_Q8N145_seq.8003.57	liver_lipid_ps	ALL	2810	0.00107949	0.0188422	0.954317
GAPDHS_O14556_seq.8004.15	liver_lipid_ps	ALL	2810	0.00862204	0.0188197	0.646888
MXRA7_P84157_seq.8005.1	liver_lipid_ps	ALL	2810	0.0344992	0.0187491	0.0658667
DNAJB12_Q9NXW2_seq.8006.12	liver_lipid_ps	ALL	2810	0.00993715	0.01879	0.59695
CTSB_P07858_seq.8007.19	liver_lipid_ps	ALL	2810	0.00415032	0.0187885	0.825189
HRK_O00198_seq.8008.28	liver_lipid_ps	ALL	2810	-0.0192227	0.0187777	0.306066
SURF1_Q15526_seq.8009.121	liver_lipid_ps	ALL	2810	-0.0310798	0.0188312	0.0989642
PAPL_Q6ZNF0_seq.8011.96	liver_lipid_ps	ALL	2810	0.00564145	0.0188753	0.765054
LMAN2L_Q9H0V9_seq.8013.9	liver_lipid_ps	ALL	2810	-0.0320511	0.0187407	0.0873324
MANEA_Q5SRI9_seq.8014.359	liver_lipid_ps	ALL	2810	-0.00999666	0.0188599	0.59612
Fc_MOUSE_Q99LC4_seq.8015.144	liver_lipid_ps	ALL	2810	0.0301197	0.0188384	0.109968
DNAJC4_Q9NNZ3_seq.8016.19	liver_lipid_ps	ALL	2810	-0.00561949	0.01878	0.76479
FOXRED1_Q96CU9_seq.8017.23	liver_lipid_ps	ALL	2810	-0.023444	0.0188954	0.21481
VSIG2_Q96IQ7_seq.8018.43	liver_lipid_ps	ALL	2810	-0.0278153	0.0188884	0.140968
STMN3_Q9NZ72_seq.8019.73	liver_lipid_ps	ALL	2810	-0.0331127	0.0188177	0.078575
MRPL14_Q6P1L8_seq.8021.59	liver_lipid_ps	ALL	2810	0.0106455	0.0188007	0.571282
Fc_MOUSE_Q99LC4_seq.8023.23	liver_lipid_ps	ALL	2810	0.0151683	0.0188677	0.421506
TPST2_O60704_seq.8024.64	liver_lipid_ps	ALL	2810	-0.0463019	0.0186563	0.0131292
SPINK5_Q9NQ38_seq.8028.22	liver_lipid_ps	ALL	2810	0.0297503	0.0188562	0.114738
Fc_MOUSE_Q99LC4_seq.8029.35	liver_lipid_ps	ALL	2810	0.000736014	0.0187605	0.968708
Fc_MOUSE_Q99LC4_seq.8031.11	liver_lipid_ps	ALL	2810	0.0199427	0.0187049	0.286437
MCCD1_P59942_seq.8032.23	liver_lipid_ps	ALL	2810	-0.00179071	0.0188352	0.924264
DNAJC18_Q9H819_seq.8033.1	liver_lipid_ps	ALL	2810	-0.00893928	0.0188266	0.63495
DRGX_A6NNA5_seq.8034.6	liver_lipid_ps	ALL	2810	0.00622568	0.0188479	0.741189
C1orf198_Q9H425_seq.8035.6	liver_lipid_ps	ALL	2810	-0.0031988	0.0187794	0.864758
FSHB_P01225_seq.8036.75	liver_lipid_ps	ALL	2810	0.0385589	0.0188202	0.040575
NSDHL_Q15738_seq.8038.41	liver_lipid_ps	ALL	2810	0.0311146	0.0188423	0.0987857
FAM177A1_Q8N128_seq.8039.41	liver_lipid_ps	ALL	2810	0.0218092	0.0185625	0.240133
LEMD1_Q68G75_seq.8040.9	liver_lipid_ps	ALL	2810	-0.023817	0.0187592	0.204326
Fc_MOUSE_Q99LC4_seq.8041.5	liver_lipid_ps	ALL	2810	0.00751653	0.018825	0.689714
SPINK9_Q5DT21_seq.8042.88	liver_lipid_ps	ALL	2810	0.0287904	0.0188622	0.127034
COMP_P49747_seq.8043.153	liver_lipid_ps	ALL	2810	0.0941464	0.0187382	5.37113e-07
XG_P55808_seq.8044.90	liver_lipid_ps	ALL	2810	0.0286711	0.0187991	0.127341
KIR3DL3_Q8N743_seq.8045.3	liver_lipid_ps	ALL	2810	-0.0368311	0.018861	0.050947
LGALS1_P09382_seq.8046.9	liver_lipid_ps	ALL	2810	0.0102611	0.0188416	0.586073
FTMT_Q8N4E7_seq.8048.9	liver_lipid_ps	ALL	2810	-0.0263526	0.0187329	0.159611
AGGF1_Q8N302_seq.8051.10	liver_lipid_ps	ALL	2810	-0.0174595	0.0188517	0.354448
DNAJB14_Q8TBM8_seq.8053.16	liver_lipid_ps	ALL	2810	-0.043224	0.018724	0.0210451
DGCR2_P98153_seq.8055.33	liver_lipid_ps	ALL	2810	0.0177613	0.0188276	0.345576
Fc_MOUSE_Q99LC4_seq.8057.78	liver_lipid_ps	ALL	2810	0.0226554	0.0187525	0.2271
THPO_P40225_seq.8059.1	liver_lipid_ps	ALL	2810	-0.0360236	0.0188345	0.0558971
NRG2_O14511_seq.8060.7	liver_lipid_ps	ALL	2810	0.00956378	0.0188422	0.611793
FAM171B_Q6P995_seq.8061.102	liver_lipid_ps	ALL	2810	0.019941	0.0188565	0.290371
EVA1B_Q9NVM1_seq.8062.15	liver_lipid_ps	ALL	2810	-0.0113436	0.018844	0.547241
PVR_P15151_seq.8064.125	liver_lipid_ps	ALL	2810	0.0138889	0.018859	0.461512
PATE4_P0C8F1_seq.8065.245	liver_lipid_ps	ALL	2810	0.0230516	0.0188834	0.22229
SYT9_Q86SS6_seq.8066.38	liver_lipid_ps	ALL	2810	0.008881	0.0187654	0.636061
KCNE3_Q9Y6H6_seq.8067.21	liver_lipid_ps	ALL	2810	0.01909	0.0188508	0.311295
KIAA1161_Q6NSJ0_seq.8068.43	liver_lipid_ps	ALL	2810	-0.00756628	0.0188603	0.688322
CD3E_P07766_seq.8069.85	liver_lipid_ps	ALL	2810	0.0182159	0.0188614	0.334238
DLG4_P78352_seq.8070.88	liver_lipid_ps	ALL	2810	-0.0379693	0.018789	0.0433932
PCDHB7_Q9Y5E2_seq.8071.114	liver_lipid_ps	ALL	2810	-0.0103682	0.0189165	0.583663
Fc_MOUSE_Q99LC4_seq.8072.19	liver_lipid_ps	ALL	2810	0.0256344	0.018783	0.172436
TMEM70_Q9BUB7_seq.8074.32	liver_lipid_ps	ALL	2810	0.00176731	0.0188637	0.925363
SPACA3_Q8IXA5_seq.8076.4	liver_lipid_ps	ALL	2810	-0.00306761	0.0188882	0.870996
Fc_MOUSE_Q99LC4_seq.8078.15	liver_lipid_ps	ALL	2810	0.0251865	0.0188141	0.180775
EID3_Q8N140_seq.8079.39	liver_lipid_ps	ALL	2810	0.0278224	0.0187771	0.138527
MSMP_Q1L6U9_seq.8080.24	liver_lipid_ps	ALL	2810	0.0151315	0.018824	0.421559
PLD5_Q8N7P1_seq.8081.55	liver_lipid_ps	ALL	2810	0.0235582	0.0188404	0.211254
Fc_MOUSE_Q99LC4_seq.8085.10	liver_lipid_ps	ALL	2810	0.0115171	0.0188476	0.541209
ITM2B_Q9Y287_seq.8086.49	liver_lipid_ps	ALL	2810	0.0174712	0.018881	0.354874
RNF13_O43567_seq.8087.250	liver_lipid_ps	ALL	2810	-0.00598904	0.0188459	0.750668
C1orf210_Q8IVY1_seq.8088.56	liver_lipid_ps	ALL	2810	-0.0359187	0.0188018	0.0561865
NR4A1_P22736_seq.8089.173	liver_lipid_ps	ALL	2810	-0.0101114	0.0188336	0.591395
KIAA1161_Q6NSJ0_seq.8093.13	liver_lipid_ps	ALL	2810	0.0348252	0.0188805	0.0652152
CISD2_Q8N5K1_seq.8094.20	liver_lipid_ps	ALL	2810	0.0125248	0.0187483	0.504157
LIPN_Q5VXI9_seq.8097.77	liver_lipid_ps	ALL	2810	0.0305066	0.0188367	0.105447
TBXAS1_P24557_seq.8098.37	liver_lipid_ps	ALL	2810	-0.0123371	0.0185627	0.506348
SPON2_Q9BUD6_seq.8099.42	liver_lipid_ps	ALL	2810	0.0120427	0.0186751	0.519073
ADM2_Q7Z4H4_seq.8100.15	liver_lipid_ps	ALL	2810	0.0473471	0.0188874	0.012239
C1orf186_Q6ZWK4_seq.8102.239	liver_lipid_ps	ALL	2810	0.0139732	0.0187364	0.455866
IL10RA_Q13651_seq.8104.21	liver_lipid_ps	ALL	2810	0.0246261	0.0188296	0.191036
SSR1_P43307_seq.8106.15	liver_lipid_ps	ALL	2810	-0.0251613	0.0188761	0.182649
TMEM234_Q8WY98_seq.8107.12	liver_lipid_ps	ALL	2810	0.0131731	0.0188632	0.485015
ZG16_O60844_seq.8219.14	liver_lipid_ps	ALL	2810	0.000387309	0.0162659	0.981005
C10orf35_Q96D05_seq.8220.15	liver_lipid_ps	ALL	2810	0.0300243	0.0188669	0.111638
MIF_P14174_seq.8221.19	liver_lipid_ps	ALL	2810	-0.0469204	0.0186843	0.0120874
CDHR3_Q6ZTQ4_seq.8222.49	liver_lipid_ps	ALL	2810	-0.000169506	0.0188895	0.992841
EPHB2_P29323_seq.8225.86	liver_lipid_ps	ALL	2810	0.058317	0.018813	0.00195566
Fc_MOUSE_Q99LC4_seq.8228.10	liver_lipid_ps	ALL	2810	0.0386945	0.0188357	0.0400378
GXYLT1_Q4G148_seq.8229.1	liver_lipid_ps	ALL	2810	-0.0142822	0.0187072	0.445252
FLT1_P17948_seq.8231.122	liver_lipid_ps	ALL	2810	0.0464471	0.0188687	0.0138922
ITIH5_Q86UX2_seq.8233.2	liver_lipid_ps	ALL	2810	0.0385157	0.0189112	0.0417783
CHGB_P05060_seq.8235.48	liver_lipid_ps	ALL	2810	0.0122438	0.0187975	0.514872
C18orf32_Q8TCD1_seq.8236.8	liver_lipid_ps	ALL	2810	0.0154931	0.0187626	0.409022
SOSTDC1_Q6X4U4_seq.8237.56	liver_lipid_ps	ALL	2810	0.0189797	0.0188965	0.315273
CLEC2L_P0C7M8_seq.8242.9	liver_lipid_ps	ALL	2810	-0.00224949	0.0188456	0.904995
SPINK1_P00995_seq.8243.55	liver_lipid_ps	ALL	2810	0.0360084	0.0187643	0.0550884
FUT8_Q9BYC5_seq.8244.16	liver_lipid_ps	ALL	2810	-0.0313261	0.018835	0.0963873
ICAM5_Q9UMF0_seq.8245.27	liver_lipid_ps	ALL	2810	0.0405333	0.0188587	0.0316948
SIGLEC14_Q08ET2_seq.8248.222	liver_lipid_ps	ALL	2810	0.0106457	0.0182323	0.55934
ALK_Q9UM73_seq.8249.124	liver_lipid_ps	ALL	2810	0.000315037	0.0187861	0.986622
PTPRJ_Q12913_seq.8250.2	liver_lipid_ps	ALL	2810	0.00789455	0.0188884	0.67601
NOTUM_Q6P988_seq.8252.2	liver_lipid_ps	ALL	2810	-0.0793079	0.0187009	2.29892e-05
POMGNT1_Q8WZA1_seq.8253.2	liver_lipid_ps	ALL	2810	0.00394975	0.0188335	0.833901
MRVI1_Q9Y6F6_seq.8255.34	liver_lipid_ps	ALL	2810	-0.034798	0.0187441	0.0634914
UXS1_Q8NBZ7_seq.8258.22	liver_lipid_ps	ALL	2810	-0.00304358	0.018858	0.871794
Fc_MOUSE_Q99LC4_seq.8259.25	liver_lipid_ps	ALL	2810	0.00421326	0.0187663	0.822375
Fc_MOUSE_Q99LC4_seq.8260.13	liver_lipid_ps	ALL	2810	0.00360493	0.0188269	0.848165
STOM_P27105_seq.8261.51	liver_lipid_ps	ALL	2810	0.00207017	0.0188639	0.912622
TYMSOS_Q8TAI1_seq.8263.64	liver_lipid_ps	ALL	2810	-0.0269853	0.0188997	0.153457
TMPO_P42167_seq.8265.225	liver_lipid_ps	ALL	2810	-0.0213794	0.0188217	0.256099
HS3ST3A1_Q9Y663_seq.8268.98	liver_lipid_ps	ALL	2810	-0.0299763	0.0187579	0.110141
ARSK_Q6UWY0_seq.8269.327	liver_lipid_ps	ALL	2810	0.000289577	0.0188799	0.987764
Fc_MOUSE_Q99LC4_seq.8271.24	liver_lipid_ps	ALL	2810	0.0306318	0.0187374	0.102205
HSD17B7_P56937_seq.8272.22	liver_lipid_ps	ALL	2810	0.0403797	0.0185516	0.0295924
IL31RA_Q8NI17_seq.8273.84	liver_lipid_ps	ALL	2810	0.0194874	0.0187833	0.2996
STX7_O15400_seq.8274.64	liver_lipid_ps	ALL	2810	-0.00849409	0.0188374	0.652085
PEAR1_Q5VY43_seq.8275.31	liver_lipid_ps	ALL	2810	0.0414195	0.0187049	0.0268841
Fc_MOUSE_Q99LC4_seq.8282.15	liver_lipid_ps	ALL	2810	0.0530226	0.0188152	0.00486527
ADCYAP1_P18509_seq.8285.64	liver_lipid_ps	ALL	2810	0.010617	0.0188701	0.573728
Fc_MOUSE_Q99LC4_seq.8286.44	liver_lipid_ps	ALL	2810	0.0224305	0.0188157	0.233318
APOH_P02749_seq.8288.27	liver_lipid_ps	ALL	2810	0.0177293	0.0186333	0.341441
GPNMB_Q14956_seq.8289.8	liver_lipid_ps	ALL	2810	0.0794688	0.0187614	2.35138e-05
Fc_MOUSE_Q99LC4_seq.8290.1	liver_lipid_ps	ALL	2810	0.0304427	0.0187675	0.104895
KDELC2_Q7Z4H8_seq.8296.117	liver_lipid_ps	ALL	2810	-0.044601	0.0187516	0.0174492
DNAJC10_Q8IXB1_seq.8297.8	liver_lipid_ps	ALL	2810	-0.0315421	0.0186938	0.0916568
SSMEM1_Q8WWF3_seq.8298.8	liver_lipid_ps	ALL	2810	-0.0279223	0.0187363	0.136264
LILRA4_P59901_seq.8299.66	liver_lipid_ps	ALL	2810	0.0405997	0.0189132	0.0319087
PEX14_O75381_seq.8300.82	liver_lipid_ps	ALL	2810	-0.038302	0.0187764	0.0414537
C12orf10_Q9HB07_seq.8303.102	liver_lipid_ps	ALL	2810	-0.0427034	0.018757	0.0228815
TNFRSF11B_O00300_seq.8304.50	liver_lipid_ps	ALL	2810	-0.0116363	0.0186569	0.532877
SULF2_Q8IWU5_seq.8305.18	liver_lipid_ps	ALL	2810	-0.0672278	0.0188095	0.000357335
PRRG1_O14668_seq.8306.54	liver_lipid_ps	ALL	2810	-0.0292679	0.018821	0.120044
C11orf68_Q9H3H3_seq.8307.47	liver_lipid_ps	ALL	2810	-0.0354832	0.0187039	0.057918
HYAL1_Q12794_seq.8309.12	liver_lipid_ps	ALL	2810	-0.0132557	0.0188317	0.48155
ZG16B_Q96DA0_seq.8310.6	liver_lipid_ps	ALL	2810	0.0755916	0.0188612	6.28919e-05
DEFB119_Q8N690_seq.8315.5	liver_lipid_ps	ALL	2810	-0.00704351	0.018821	0.708256
Fc_MOUSE_Q99LC4_seq.8316.36	liver_lipid_ps	ALL	2810	0.0113031	0.0187985	0.547704
SPRED1_Q7Z699_seq.8318.13	liver_lipid_ps	ALL	2810	0.0238144	0.0187183	0.203388
SLTM_Q9NWH9_seq.8320.5	liver_lipid_ps	ALL	2810	-0.00620421	0.018856	0.742157
ZNF843_Q8N446_seq.8321.27	liver_lipid_ps	ALL	2810	0.0370356	0.0188108	0.0490697
TFF3_Q07654_seq.8323.163	liver_lipid_ps	ALL	2810	0.0054567	0.0188512	0.77225
ADH4_P08319_seq.8325.37	liver_lipid_ps	ALL	2810	-0.0208861	0.0188748	0.268578
SIGIRR_Q6IA17_seq.8326.63	liver_lipid_ps	ALL	2810	0.0386283	0.0188871	0.0409264
DPEP2_Q9H4A9_seq.8327.26	liver_lipid_ps	ALL	2810	0.0492806	0.0188234	0.00889116
ETNK1_Q9HBU6_seq.8328.9	liver_lipid_ps	ALL	2810	0.0252383	0.0187652	0.178749
TCP11_Q8WWU5_seq.8334.65	liver_lipid_ps	ALL	2810	0.00138651	0.0188896	0.941492
GRAMD1C_Q8IYS0_seq.8336.267	liver_lipid_ps	ALL	2810	-0.0249054	0.0187658	0.18456
PTPRU_Q92729_seq.8337.65	liver_lipid_ps	ALL	2810	0.0409903	0.0188771	0.0299823
DEFB110_Q30KQ9_seq.8340.9	liver_lipid_ps	ALL	2810	0.0447819	0.0188749	0.0177325
PAPOLG_Q9BWT3_seq.8343.224	liver_lipid_ps	ALL	2810	-0.0245777	0.0188629	0.192695
GPX7_Q96SL4_seq.8345.27	liver_lipid_ps	ALL	2810	-0.0356272	0.0186206	0.0558086
DPP7_Q9UHL4_seq.8346.9	liver_lipid_ps	ALL	2810	-0.00482919	0.0187703	0.796983
DEFB129_Q9H1M3_seq.8347.222	liver_lipid_ps	ALL	2810	0.0353233	0.018891	0.0616093
PRSS57_Q6UWY2_seq.8351.17	liver_lipid_ps	ALL	2810	0.0355218	0.018834	0.059392
SIGLEC12_Q96PQ1_seq.8352.26	liver_lipid_ps	ALL	2810	-0.0885075	0.0187916	2.59887e-06
SCN2B_O60939_seq.8353.15	liver_lipid_ps	ALL	2810	0.0100199	0.018876	0.595578
ISM1_B1AKI9_seq.8355.80	liver_lipid_ps	ALL	2810	0.0301227	0.018814	0.109473
OXT_P01178_seq.8356.88	liver_lipid_ps	ALL	2810	-0.0332419	0.0188543	0.0779948
SULT4A1_Q9BR01_seq.8357.43	liver_lipid_ps	ALL	2810	0.00377589	0.0187775	0.840647
PRDX3_P30048_seq.8358.30	liver_lipid_ps	ALL	2810	-0.0366058	0.0187222	0.0506581
NCR1_O76036_seq.8360.169	liver_lipid_ps	ALL	2810	0.0208984	0.0188367	0.267332
KIAA1324L_A8MWY0_seq.8363.18	liver_lipid_ps	ALL	2810	0.0337961	0.0188923	0.0737414
UST_Q9Y2C2_seq.8364.74	liver_lipid_ps	ALL	2810	0.0568289	0.0187839	0.00250568
C1orf115_Q9H7X2_seq.8366.19	liver_lipid_ps	ALL	2810	0.00508626	0.0188231	0.787016
VSIG1_Q86XK7_seq.8367.142	liver_lipid_ps	ALL	2810	-0.0105691	0.0188558	0.575169
TNFRSF1B_P20333_seq.8368.102	liver_lipid_ps	ALL	2810	0.0136561	0.0187184	0.465725
DAG1_Q14118_seq.8369.102	liver_lipid_ps	ALL	2810	0.0472132	0.0188879	0.0124884
CDHR1_Q96JP9_seq.8372.29	liver_lipid_ps	ALL	2810	0.0305417	0.0187296	0.103075
NGFR_P08138_seq.8374.5	liver_lipid_ps	ALL	2810	0.00298756	0.0188839	0.874305
LHB_P01229_seq.8376.25	liver_lipid_ps	ALL	2810	-0.000251788	0.0184965	0.98914
Fc_MOUSE_Q99LC4_seq.8377.87	liver_lipid_ps	ALL	2810	-0.00812816	0.0188137	0.66575
LDOC1_O95751_seq.8378.3	liver_lipid_ps	ALL	2810	0.0286555	0.0188436	0.128447
DLK1_P80370_seq.8380.244	liver_lipid_ps	ALL	2810	0.0213965	0.0188318	0.255975
Fc_MOUSE_Q99LC4_seq.8381.18	liver_lipid_ps	ALL	2810	-0.0110062	0.018836	0.559054
MAPKAPK5_Q8IW41_seq.8382.47	liver_lipid_ps	ALL	2810	0.00399696	0.0188804	0.832357
C11orf94_C9JXX5_seq.8383.20	liver_lipid_ps	ALL	2810	0.00451999	0.0188243	0.810259
PATE1_Q8WXA2_seq.8386.11	liver_lipid_ps	ALL	2810	0.0265925	0.0188068	0.157479
SPAST_Q9UBP0_seq.8388.24	liver_lipid_ps	ALL	2810	0.0117788	0.0188206	0.531466
LRRC74A_Q0VAA2_seq.8389.8	liver_lipid_ps	ALL	2810	-0.0189337	0.0188409	0.315021
COX7A1_P24310_seq.8390.25	liver_lipid_ps	ALL	2810	0.0251471	0.018763	0.180274
DEFB115_Q30KQ5_seq.8391.12	liver_lipid_ps	ALL	2810	0.0412077	0.0187875	0.0283637
RNASE2_P10153_seq.8394.56	liver_lipid_ps	ALL	2810	0.0160907	0.0188919	0.394438
FAAH2_Q6GMR7_seq.8396.42	liver_lipid_ps	ALL	2810	0.0466404	0.0188652	0.0134839
QSOX2_Q6ZRP7_seq.8397.147	liver_lipid_ps	ALL	2810	0.0132092	0.0188586	0.483716
RARRES1_P49788_seq.8398.277	liver_lipid_ps	ALL	2810	-0.0362649	0.0188963	0.0550663
STK17B_O94768_seq.8399.6	liver_lipid_ps	ALL	2810	-0.00687416	0.018841	0.71525
GRP_P07492_seq.8400.74	liver_lipid_ps	ALL	2810	-0.00295666	0.018912	0.875778
CYTL1_Q9NRR1_seq.8402.22	liver_lipid_ps	ALL	2810	0.0471989	0.0188575	0.0123737
FASN_P49327_seq.8403.18	liver_lipid_ps	ALL	2810	-0.0425983	0.0187786	0.0233777
BOLA2_Q9H3K6_seq.8404.102	liver_lipid_ps	ALL	2810	-0.00224799	0.0188289	0.904975
ADAM10_O14672_seq.8405.108	liver_lipid_ps	ALL	2810	0.0222392	0.0188274	0.237616
IGF1_P05019_seq.8406.17	liver_lipid_ps	ALL	2810	0.014029	0.0188066	0.455755
RSPO2_Q6UXX9_seq.8409.3	liver_lipid_ps	ALL	2810	0.0187277	0.0187197	0.31719
CTNNB1_P35222_seq.8424.269	liver_lipid_ps	ALL	2810	0.00494108	0.0188703	0.793461
RSPO3_Q9BXY4_seq.8427.118	liver_lipid_ps	ALL	2810	0.0314783	0.0187973	0.0941213
NTM_Q9P121_seq.8428.102	liver_lipid_ps	ALL	2810	0.0754842	0.0188274	6.2498e-05
AXIN2_Q9Y2T1_seq.8429.16	liver_lipid_ps	ALL	2810	0.0300912	0.0188343	0.110228
nonhuman_P11006_seq.8443.9	liver_lipid_ps	ALL	2810	-0.00431593	0.0187867	0.818316
magainins_P11006_seq.8444.3	liver_lipid_ps	ALL	2810	0.00675553	0.0188681	0.720341
magainins_P11006_seq.8444.46	liver_lipid_ps	ALL	2810	0.0167098	0.0188594	0.375684
MELT_P68408_seq.8445.184	liver_lipid_ps	ALL	2810	0.0368336	0.0189144	0.051589
MELT_P68408_seq.8445.54	liver_lipid_ps	ALL	2810	0.0554238	0.0188319	0.00327646
ADCYAP1_P18509_seq.8446.4	liver_lipid_ps	ALL	2810	0.00862744	0.0188707	0.647572
GHRL_Q9UBU3_seq.8447.11	liver_lipid_ps	ALL	2810	0.0135186	0.0188956	0.474399
EXE4_HELSU_P26349_seq.8449.103	liver_lipid_ps	ALL	2810	0.0097254	0.0188863	0.606632
EXE4_HELSU_P26349_seq.8449.124	liver_lipid_ps	ALL	2810	0.0509992	0.0189031	0.00701914
ADCYAP1_P18509_seq.8450.36	liver_lipid_ps	ALL	2810	0.0184737	0.018903	0.32851
SNCA_P37840_seq.8458.111	liver_lipid_ps	ALL	2810	-0.0380097	0.018766	0.0429154
BMP6_P22004_seq.8459.10	liver_lipid_ps	ALL	2810	0.0548122	0.0188126	0.00360143
GH1_P01241_seq.8462.18	liver_lipid_ps	ALL	2810	0.023945	0.0188419	0.203894
RSPO4_Q2I0M5_seq.8464.31	liver_lipid_ps	ALL	2810	0.0578969	0.0188248	0.00212143
CTSH_P09668_seq.8465.52	liver_lipid_ps	ALL	2810	0.024014	0.018833	0.20238
INHBA_INHBB_P08476_P09529_seq.8467.9	liver_lipid_ps	ALL	2810	0.0524516	0.0188453	0.00541748
KLK3_P07288_seq.8468.19	liver_lipid_ps	ALL	2810	0.000140956	0.0186084	0.993957
IGFBP2_P18065_seq.8469.41	liver_lipid_ps	ALL	2810	0.0697739	0.0188084	0.00021154
RNASEH1_O60930_seq.8470.213	liver_lipid_ps	ALL	2810	0.00240958	0.0188322	0.898197
apcA_apcB_Q9TLS8_Q9TLS7_seq.8471.53	liver_lipid_ps	ALL	2810	0.000637502	0.0188331	0.972999
CHGA_P10645_seq.8476.11	liver_lipid_ps	ALL	2810	0.0166625	0.0186232	0.371016
MMP10_P09238_seq.8479.4	liver_lipid_ps	ALL	2810	-0.00233478	0.0187944	0.901144
EFEMP1_Q12805_seq.8480.29	liver_lipid_ps	ALL	2810	0.0584852	0.018817	0.00190183
mdh_P10584_seq.8481.26	liver_lipid_ps	ALL	2810	0.000749051	0.0188954	0.968381
mdh_P10584_seq.8481.44	liver_lipid_ps	ALL	2810	0.0346257	0.0189197	0.0673353
NIGB_SAMNI_P33183_seq.8482.39	liver_lipid_ps	ALL	2810	0.0157931	0.0188727	0.402765
LUCI_PHOPY_P08659_seq.8483.5	liver_lipid_ps	ALL	2810	0.00966211	0.0188643	0.608558
LEP_P41159_seq.8484.24	liver_lipid_ps	ALL	2810	0.0276736	0.018781	0.140732
KEAP1_Q14145_seq.8485.7	liver_lipid_ps	ALL	2810	0.0091823	0.0188758	0.62668
Fc_MOUSE_Q99LC4_seq.8518.55	liver_lipid_ps	ALL	2810	-0.009039	0.0187246	0.629323
ADAM30_Q9UKF2_seq.8520.8	liver_lipid_ps	ALL	2810	0.00833461	0.0188724	0.658792
TNFRSF10B_O14763_seq.8529.1	liver_lipid_ps	ALL	2810	0.0250221	0.01888	0.185174
DMKN_Q6E0U4_seq.8535.102	liver_lipid_ps	ALL	2810	0.00137873	0.0188418	0.941673
FAM134B_Q9H6L5_seq.8556.5	liver_lipid_ps	ALL	2810	-0.00036783	0.018872	0.984451
PLVAP_Q9BX97_seq.8565.160	liver_lipid_ps	ALL	2810	0.0173625	0.0188156	0.356208
ARL8B_Q9NVJ2_seq.8569.147	liver_lipid_ps	ALL	2810	-0.00808673	0.01887	0.668284
Fc_MOUSE_Q99LC4_seq.8578.45	liver_lipid_ps	ALL	2810	0.0152564	0.0188023	0.4172
SPINK14_Q6IE38_seq.8587.21	liver_lipid_ps	ALL	2810	-0.0138659	0.0186758	0.457875
CDCP1_Q9H5V8_seq.8589.13	liver_lipid_ps	ALL	2810	-0.0295361	0.0188011	0.1163
Fc_MOUSE_Q99LC4_seq.8595.75	liver_lipid_ps	ALL	2810	-0.012039	0.0188497	0.523081
TMEM9_Q9P0T7_seq.8597.1	liver_lipid_ps	ALL	2810	-0.0173714	0.0187379	0.353969
LRP1_Q07954_seq.8601.167	liver_lipid_ps	ALL	2810	0.0101115	0.018786	0.590451
GPNMB_Q14956_seq.8606.39	liver_lipid_ps	ALL	2810	0.0671095	0.0188595	0.000379338
Fc_MOUSE_Q99LC4_seq.8613.97	liver_lipid_ps	ALL	2810	-0.0141549	0.0188265	0.452199
Fc_MOUSE_Q99LC4_seq.8619.12	liver_lipid_ps	ALL	2810	-0.00214632	0.0189035	0.90961
ERMAP_Q96PL5_seq.8631.13	liver_lipid_ps	ALL	2810	0.0436868	0.0188042	0.0202372
RNF128_Q8TEB7_seq.8633.18	liver_lipid_ps	ALL	2810	0.00668101	0.0188765	0.723416
Fc_MOUSE_Q99LC4_seq.8634.187	liver_lipid_ps	ALL	2810	0.0214922	0.0188647	0.254682
ZPBP_Q9BS86_seq.8635.283	liver_lipid_ps	ALL	2810	-0.0205737	0.0188027	0.273966
LRRTM4_Q86VH4_seq.8646.61	liver_lipid_ps	ALL	2810	0.00286635	0.0188415	0.879096
DNAJC4_Q9NNZ3_seq.8653.132	liver_lipid_ps	ALL	2810	-0.0236375	0.0189121	0.211455
ADAM10_O14672_seq.8654.13	liver_lipid_ps	ALL	2810	-0.0186831	0.0187477	0.319066
G6B_O95866_seq.8659.68	liver_lipid_ps	ALL	2810	0.0154832	0.0188153	0.410632
OLFML3_Q9NRN5_seq.8660.5	liver_lipid_ps	ALL	2810	-0.00889062	0.0188823	0.637789
PKDCC_Q504Y2_seq.8664.36	liver_lipid_ps	ALL	2810	-0.006035	0.0188273	0.74858
Fc_MOUSE_Q99LC4_seq.8667.42	liver_lipid_ps	ALL	2810	0.0315508	0.0186817	0.0913588
TRAPPC5_Q8IUR0_seq.8671.378	liver_lipid_ps	ALL	2810	-0.0273556	0.0188666	0.147184
Fc_MOUSE_Q99LC4_seq.8675.79	liver_lipid_ps	ALL	2810	-0.00912689	0.0187625	0.626691
PGRMC2_O15173_seq.8681.93	liver_lipid_ps	ALL	2810	-0.00833154	0.0188832	0.659092
C11orf73_Q53FT3_seq.8686.342	liver_lipid_ps	ALL	2810	0.00352283	0.0187471	0.850958
TMEM106B_Q9NUM4_seq.8687.26	liver_lipid_ps	ALL	2810	0.00944524	0.018857	0.61649
CAV3_P56539_seq.8690.25	liver_lipid_ps	ALL	2810	0.020625	0.0188968	0.275169
GAL3ST1_Q99999_seq.8696.15	liver_lipid_ps	ALL	2810	0.0011074	0.0188804	0.953232
GPC1_P35052_seq.8697.38	liver_lipid_ps	ALL	2810	0.00839639	0.0188313	0.655723
CRIM1_Q9NZV1_seq.8699.43	liver_lipid_ps	ALL	2810	-0.01106	0.0187876	0.556119
GALNT11_Q8NCW6_seq.8700.325	liver_lipid_ps	ALL	2810	-0.0199586	0.0188356	0.28941
CD74_P04233_seq.8748.45	liver_lipid_ps	ALL	2810	-0.0328011	0.0188722	0.0823087
CD1D_P15813_seq.8749.194	liver_lipid_ps	ALL	2810	0.00470529	0.0188925	0.803336
VCL_P18206_seq.8750.46	liver_lipid_ps	ALL	2810	0.0243409	0.0186344	0.19158
Fc_MOUSE_Q99LC4_seq.8752.6	liver_lipid_ps	ALL	2810	0.00144383	0.0186652	0.938348
NMU_P48645_seq.8754.5	liver_lipid_ps	ALL	2810	0.0182026	0.0188244	0.333642
Fc_MOUSE_Q99LC4_seq.8755.202	liver_lipid_ps	ALL	2810	-0.0481909	0.0188017	0.0104259
KCNE5_Q9UJ90_seq.8756.41	liver_lipid_ps	ALL	2810	-0.0255033	0.0189017	0.177363
PCDHA7_Q9UN72_seq.8758.2	liver_lipid_ps	ALL	2810	-0.00372803	0.0189335	0.843919
A4GALT_Q9NPC4_seq.8759.29	liver_lipid_ps	ALL	2810	0.0462492	0.0187961	0.0139315
DCUN1D5_Q9BTE7_seq.8760.10	liver_lipid_ps	ALL	2810	-0.0790651	0.0186115	2.22558e-05
Fc_MOUSE_Q99LC4_seq.8761.7	liver_lipid_ps	ALL	2810	0.0336595	0.0188619	0.0744474
LILRA5_A6NI73_seq.8766.29	liver_lipid_ps	ALL	2810	0.02803	0.0187936	0.135952
ECE1_P42892_seq.8767.44	liver_lipid_ps	ALL	2810	-0.00182808	0.018843	0.92272
BCL10_O95999_seq.8768.4	liver_lipid_ps	ALL	2810	0.011301	0.0187072	0.545828
Fc_MOUSE_Q99LC4_seq.8769.30	liver_lipid_ps	ALL	2810	-0.00318655	0.0188126	0.865507
Fc_MOUSE_Q99LC4_seq.8770.136	liver_lipid_ps	ALL	2810	0.0188082	0.0188682	0.318938
EFNB2_P52799_seq.8772.5	liver_lipid_ps	ALL	2810	0.00015425	0.0188376	0.993467
EMILIN3_Q9NT22_seq.8773.172	liver_lipid_ps	ALL	2810	0.0426859	0.0188687	0.0237581
FAM24B_Q8N5W8_seq.8775.61	liver_lipid_ps	ALL	2810	0.0246166	0.0188142	0.190844
ERLIN1_O75477_seq.8776.10	liver_lipid_ps	ALL	2810	0.00716225	0.0188008	0.703266
Fc_MOUSE_Q99LC4_seq.8777.5	liver_lipid_ps	ALL	2810	0.040656	0.0188293	0.0309208
NOG_Q13253_seq.8778.3	liver_lipid_ps	ALL	2810	-0.00992429	0.0188302	0.598207
PCDH10_Q9P2E7_seq.8780.2	liver_lipid_ps	ALL	2810	-0.00869986	0.0187644	0.642945
Fc_MOUSE_Q99LC4_seq.8783.216	liver_lipid_ps	ALL	2810	0.0343386	0.0185925	0.0648666
FAM175A_Q6UWZ7_seq.8784.7	liver_lipid_ps	ALL	2810	0.0310119	0.01891	0.101124
ARMC5_Q96C12_seq.8785.1	liver_lipid_ps	ALL	2810	0.0214436	0.0187904	0.253883
FAM171B_Q6P995_seq.8786.6	liver_lipid_ps	ALL	2810	0.041585	0.0187639	0.026756
Fc_MOUSE_Q99LC4_seq.8787.21	liver_lipid_ps	ALL	2810	-0.00675485	0.0189012	0.720836
CA5A_P35218_seq.8791.151	liver_lipid_ps	ALL	2810	0.0192714	0.0189088	0.308206
Fc_MOUSE_Q99LC4_seq.8792.17	liver_lipid_ps	ALL	2810	0.00943778	0.0188563	0.616755
Fc_MOUSE_Q99LC4_seq.8793.13	liver_lipid_ps	ALL	2810	0.00457363	0.0188262	0.80807
DPEP1_P16444_seq.8794.13	liver_lipid_ps	ALL	2810	0.0518523	0.0188602	0.00601067
TFRC_P02786_seq.8795.48	liver_lipid_ps	ALL	2810	0.0211101	0.0188023	0.261644
TTC17_Q96AE7_seq.8800.14	liver_lipid_ps	ALL	2810	0.0170654	0.0188682	0.365835
Fc_MOUSE_Q99LC4_seq.8802.24	liver_lipid_ps	ALL	2810	0.0309132	0.0188267	0.100706
PVRL1_Q15223_seq.8803.61	liver_lipid_ps	ALL	2810	0.0118582	0.0188213	0.528717
COL20A1_Q9P218_seq.8804.39	liver_lipid_ps	ALL	2810	-0.0402946	0.0188864	0.0329689
Fc_MOUSE_Q99LC4_seq.8806.18	liver_lipid_ps	ALL	2810	0.00336087	0.0187482	0.857744
SNX1_Q13596_seq.8807.13	liver_lipid_ps	ALL	2810	0.0302015	0.0188684	0.10957
Fc_MOUSE_Q99LC4_seq.8808.90	liver_lipid_ps	ALL	2810	0.0122253	0.0188038	0.515647
HEPACAM_Q14CZ8_seq.8810.26	liver_lipid_ps	ALL	2810	0.0107285	0.0188663	0.569634
BAMBI_Q13145_seq.8811.24	liver_lipid_ps	ALL	2810	0.0233751	0.018718	0.211842
TXN_P10599_seq.8813.160	liver_lipid_ps	ALL	2810	-0.0082797	0.0188504	0.660527
PSAPL1_Q6NUJ1_seq.8814.33	liver_lipid_ps	ALL	2810	0.00543118	0.0188625	0.773417
OLFML1_Q6UWY5_seq.8815.1	liver_lipid_ps	ALL	2810	0.0141241	0.0188735	0.454307
CENPV_Q7Z7K6_seq.8817.29	liver_lipid_ps	ALL	2810	0.0142628	0.0187511	0.446936
IFNGR2_P38484_seq.8818.13	liver_lipid_ps	ALL	2810	0.0149547	0.0188528	0.427707
Fc_MOUSE_Q99LC4_seq.8820.2	liver_lipid_ps	ALL	2810	-0.0217958	0.0186774	0.243325
Fc_MOUSE_Q99LC4_seq.8822.163	liver_lipid_ps	ALL	2810	-0.0116431	0.0188435	0.536702
Fc_MOUSE_Q99LC4_seq.8824.2	liver_lipid_ps	ALL	2810	-0.0211319	0.0188219	0.261647
PILRA_Q9UKJ1_seq.8825.4	liver_lipid_ps	ALL	2810	0.0460672	0.0188415	0.0145472
ESRP1_Q6NXG1_seq.8828.21	liver_lipid_ps	ALL	2810	0.0260092	0.0188291	0.167289
BST2_Q10589_seq.8832.55	liver_lipid_ps	ALL	2810	0.0136283	0.018815	0.468924
TNFSF10_P50591_seq.8833.20	liver_lipid_ps	ALL	2810	0.0187278	0.0187419	0.317762
CANX_P27824_seq.8834.58	liver_lipid_ps	ALL	2810	-0.0181781	0.0188194	0.334165
MFAP3L_O75121_seq.8837.8	liver_lipid_ps	ALL	2810	-0.00345771	0.0188004	0.854092
CASC4_Q6P4E1_seq.8838.10	liver_lipid_ps	ALL	2810	0.0460089	0.0188142	0.0145291
MTX2_O75431_seq.8839.4	liver_lipid_ps	ALL	2810	-0.0213304	0.0188657	0.258302
C1S_P09871_seq.8840.61	liver_lipid_ps	ALL	2810	0.0216794	0.0188357	0.249843
CILP2_Q8IUL8_seq.8841.65	liver_lipid_ps	ALL	2810	0.0393443	0.018853	0.036988
GRAMD1C_Q8IYS0_seq.8842.16	liver_lipid_ps	ALL	2810	-0.0255553	0.018839	0.175046
MYRF_Q9Y2G1_seq.8843.34	liver_lipid_ps	ALL	2810	-0.0211797	0.0188019	0.260066
ADAMTS3_O15072_seq.8845.2	liver_lipid_ps	ALL	2810	0.0261029	0.0188187	0.16553
PLA2G2C_Q5R387_seq.8850.5	liver_lipid_ps	ALL	2810	-0.00216703	0.0186865	0.907687
SUN3_Q8TAQ9_seq.8852.10	liver_lipid_ps	ALL	2810	0.0043593	0.0188716	0.817333
CLEC4A_Q9UMR7_seq.8853.2	liver_lipid_ps	ALL	2810	-0.0186787	0.0188164	0.32095
BATF3_Q9NR55_seq.8858.21	liver_lipid_ps	ALL	2810	0.0252799	0.0188268	0.179457
CA11_O75493_seq.8859.51	liver_lipid_ps	ALL	2810	0.0452305	0.0188081	0.0162439
PIK3R1_P27986_seq.8863.3	liver_lipid_ps	ALL	2810	-0.00500038	0.0187559	0.789794
CENPW_Q5EE01_seq.8864.59	liver_lipid_ps	ALL	2810	-0.0255173	0.0188765	0.176549
QPCTL_Q9NXS2_seq.8866.53	liver_lipid_ps	ALL	2810	-0.00658586	0.0187927	0.726029
PAEP_P09466_seq.8867.18	liver_lipid_ps	ALL	2810	-0.00040605	0.018796	0.982766
Fc_MOUSE_Q99LC4_seq.8868.4	liver_lipid_ps	ALL	2810	0.0205557	0.0188184	0.274786
BTN2A1_Q7KYR7_seq.8869.5	liver_lipid_ps	ALL	2810	0.0231505	0.0189088	0.220934
NPM1_P06748_seq.8870.38	liver_lipid_ps	ALL	2810	-0.00162536	0.0187953	0.931093
SEC61G_P60059_seq.8872.1	liver_lipid_ps	ALL	2810	0.042056	0.0188723	0.0259295
CLN5_O75503_seq.8874.53	liver_lipid_ps	ALL	2810	0.0162296	0.0189075	0.390764
NRXN2_P58401_seq.8876.51	liver_lipid_ps	ALL	2810	0.0121964	0.0188484	0.517636
EVA1C_P58658_seq.8877.22	liver_lipid_ps	ALL	2810	0.00530547	0.0188977	0.778926
YTHDC1_Q96MU7_seq.8878.48	liver_lipid_ps	ALL	2810	0.0245925	0.0188391	0.191865
ADAM17_P78536_seq.8882.1	liver_lipid_ps	ALL	2810	-0.00845963	0.0188057	0.652858
CACNA2D3_Q8IZS8_seq.8885.6	liver_lipid_ps	ALL	2810	0.0643094	0.0188024	0.000634556
NUDC_Q9Y266_seq.8887.21	liver_lipid_ps	ALL	2810	-0.0332125	0.01875	0.0766146
SMIM9_A6NGZ8_seq.8888.33	liver_lipid_ps	ALL	2810	-0.032729	0.0187714	0.0813468
CCPG1_Q9ULG6_seq.8889.5	liver_lipid_ps	ALL	2810	-0.041373	0.01881	0.0279227
TMEM132B_Q14DG7_seq.8890.9	liver_lipid_ps	ALL	2810	0.0416922	0.0187984	0.0266444
CPVL_Q9H3G5_seq.8891.7	liver_lipid_ps	ALL	2810	0.018899	0.0187796	0.314329
PEAR1_Q5VY43_seq.8892.14	liver_lipid_ps	ALL	2810	-0.0135366	0.0187091	0.469416
PARP1_P09874_seq.8893.29	liver_lipid_ps	ALL	2810	-0.00127164	0.0188369	0.946182
HNRNPAB_Q99729_seq.8894.80	liver_lipid_ps	ALL	2810	-0.0356407	0.0187978	0.058063
LRRC37A2_A6NM11_seq.8897.3	liver_lipid_ps	ALL	2810	0.0122457	0.0188277	0.515482
Fc_MOUSE_Q99LC4_seq.8898.19	liver_lipid_ps	ALL	2810	0.0284631	0.0187464	0.129045
UGT1A8_Q9HAW9_seq.8899.75	liver_lipid_ps	ALL	2810	0.0168332	0.01883	0.371423
NEO1_Q92859_seq.8900.28	liver_lipid_ps	ALL	2810	0.0719644	0.0186854	0.000120096
YWHAG_P61981_seq.8901.40	liver_lipid_ps	ALL	2810	-0.0393717	0.0187215	0.0355529
COX6C_P09669_seq.8903.1	liver_lipid_ps	ALL	2810	-0.00224509	0.0188508	0.905207
KCNMB3_Q9NPA1_seq.8905.20	liver_lipid_ps	ALL	2810	-0.0322445	0.0187941	0.0863321
LRTM2_Q8N967_seq.8906.60	liver_lipid_ps	ALL	2810	0.0184013	0.0188631	0.329388
UGT2A1_Q9Y4X1_seq.8907.11	liver_lipid_ps	ALL	2810	-0.0465278	0.0187877	0.0133263
KCNE5_Q9UJ90_seq.8908.14	liver_lipid_ps	ALL	2810	0.0343481	0.0187222	0.0666684
GNPDA1_P46926_seq.8909.77	liver_lipid_ps	ALL	2810	0.0101572	0.0187671	0.588395
SIGLEC11_Q96RL6_seq.8913.22	liver_lipid_ps	ALL	2810	-0.00391195	0.0187616	0.834847
STIM1_Q13586_seq.8916.32	liver_lipid_ps	ALL	2810	-0.0183586	0.0187473	0.327532
PTK2B_Q14289_seq.8918.64	liver_lipid_ps	ALL	2810	-0.0393354	0.0188842	0.0373439
PABPN1_Q86U42_seq.8921.139	liver_lipid_ps	ALL	2810	-0.0290476	0.0187681	0.121804
TMCC3_Q9ULS5_seq.8922.4	liver_lipid_ps	ALL	2810	-0.077161	0.018761	4.02105e-05
GALNT16_Q8N428_seq.8923.94	liver_lipid_ps	ALL	2810	0.026821	0.0185857	0.149104
CALY_Q9NYX4_seq.8924.55	liver_lipid_ps	ALL	2810	0.0275058	0.0188152	0.143884
RRM2B_Q7LG56_seq.8925.25	liver_lipid_ps	ALL	2810	-0.0370746	0.0188115	0.0488406
C7orf73_E0CX11_seq.8927.6	liver_lipid_ps	ALL	2810	0.0346352	0.0187828	0.0652916
BDP1_A6H8Y1_seq.8929.7	liver_lipid_ps	ALL	2810	-0.0386968	0.0188242	0.039905
G0S2_P27469_seq.8931.124	liver_lipid_ps	ALL	2810	0.0022672	0.0188824	0.904437
ENTPD6_O75354_seq.8932.1	liver_lipid_ps	ALL	2810	-0.0655265	0.0188645	0.000521466
MEF2C_Q06413_seq.8933.84	liver_lipid_ps	ALL	2810	0.00372132	0.0187607	0.84278
ABCC6_O95255_seq.8935.22	liver_lipid_ps	ALL	2810	0.030016	0.0188744	0.11188
NLGN3_Q9NZ94_seq.8941.4	liver_lipid_ps	ALL	2810	0.0488915	0.0188665	0.00960694
MRPL21_Q7Z2W9_seq.8942.2	liver_lipid_ps	ALL	2810	-0.0479874	0.018875	0.0110634
Fc_MOUSE_Q99LC4_seq.8944.42	liver_lipid_ps	ALL	2810	0.0411384	0.0188768	0.0293916
FAM175B_Q15018_seq.8945.7	liver_lipid_ps	ALL	2810	-0.0152811	0.0187716	0.415683
NR1H4_Q96RI1_seq.8946.38	liver_lipid_ps	ALL	2810	-0.00706298	0.0188486	0.707895
Fc_MOUSE_Q99LC4_seq.8947.268	liver_lipid_ps	ALL	2810	0.0220248	0.0188533	0.242819
ADAM19_Q9H013_seq.8948.13	liver_lipid_ps	ALL	2810	-0.0177246	0.0187861	0.34551
Fc_MOUSE_Q99LC4_seq.8949.3	liver_lipid_ps	ALL	2810	0.0316979	0.0188142	0.0921419
CLCA2_Q9UQC9_seq.8950.4	liver_lipid_ps	ALL	2810	-0.0505992	0.0187811	0.00709892
CSPG4_Q6UVK1_seq.8951.162	liver_lipid_ps	ALL	2810	0.00658006	0.0188231	0.726685
HDGF_P51858_seq.8953.47	liver_lipid_ps	ALL	2810	-0.0369772	0.018876	0.0502171
MAP4K1_Q92918_seq.8954.30	liver_lipid_ps	ALL	2810	-0.0481	0.0188971	0.0109696
GLT8D1_Q68CQ7_seq.8955.60	liver_lipid_ps	ALL	2810	0.0416878	0.0186939	0.0258254
SCARF2_Q96GP6_seq.8956.96	liver_lipid_ps	ALL	2810	0.0817217	0.018855	1.51457e-05
ERLEC1_Q96DZ1_seq.8957.72	liver_lipid_ps	ALL	2810	-0.00586241	0.0188683	0.756051
CHL1_O00533_seq.8958.51	liver_lipid_ps	ALL	2810	0.0833528	0.018848	1.01356e-05
ADAM17_P78536_seq.8959.61	liver_lipid_ps	ALL	2810	-0.0258528	0.0188121	0.16947
ERAP2_Q6P179_seq.8960.3	liver_lipid_ps	ALL	2810	0.0303468	0.0188032	0.106659
RPS6KB1_P23443_seq.8962.48	liver_lipid_ps	ALL	2810	-0.00556552	0.0189068	0.7685
VTI1B_Q9UEU0_seq.8963.8	liver_lipid_ps	ALL	2810	-0.0333313	0.0187216	0.0751248
Fc_MOUSE_Q99LC4_seq.8964.14	liver_lipid_ps	ALL	2810	-0.00480363	0.0187067	0.797362
DUSP26_Q9BV47_seq.8967.6	liver_lipid_ps	ALL	2810	-0.0517453	0.0188482	0.00608297
CD14_P08571_seq.8969.49	liver_lipid_ps	ALL	2810	0.0121022	0.0188075	0.519966
RIPK2_O43353_seq.8970.9	liver_lipid_ps	ALL	2810	-6.6282e-05	0.0187446	0.997179
NRXN1_Q9ULB1_seq.8971.9	liver_lipid_ps	ALL	2810	0.0112675	0.0188927	0.550959
FCRL4_Q96PJ5_seq.8973.23	liver_lipid_ps	ALL	2810	0.0190944	0.0188395	0.310893
COL15A1_P39059_seq.8974.172	liver_lipid_ps	ALL	2810	0.0395364	0.0188742	0.0362845
RQCD1_Q92600_seq.8975.26	liver_lipid_ps	ALL	2810	-0.0370083	0.0187264	0.0482233
B4GALNT1_Q00973_seq.8976.13	liver_lipid_ps	ALL	2810	0.0290009	0.0188032	0.123105
MAP4K3_Q8IVH8_seq.8978.30	liver_lipid_ps	ALL	2810	0.0258278	0.0188705	0.171207
Fc_MOUSE_Q99LC4_seq.8979.1	liver_lipid_ps	ALL	2810	-0.0218222	0.01876	0.244835
CD200R1L_Q6Q8B3_seq.8980.19	liver_lipid_ps	ALL	2810	0.00580164	0.018775	0.757338
THBS3_P49746_seq.8982.65	liver_lipid_ps	ALL	2810	0.0659933	0.0188057	0.000456545
GOLM1_Q8NBJ4_seq.8983.7	liver_lipid_ps	ALL	2810	0.0164084	0.0188982	0.385331
SERAC1_Q96JX3_seq.8985.13	liver_lipid_ps	ALL	2810	-0.0176379	0.0188684	0.349981
SCUBE1_Q8IWY4_seq.8989.40	liver_lipid_ps	ALL	2810	-0.0732514	0.0187502	9.57862e-05
ATP1B3_P54709_seq.8990.42	liver_lipid_ps	ALL	2810	0.00144891	0.0188477	0.938729
FCRL4_Q96PJ5_seq.8991.115	liver_lipid_ps	ALL	2810	-0.0356838	0.0187236	0.0567768
TMEM2_Q9UHN6_seq.8992.1	liver_lipid_ps	ALL	2810	0.036458	0.0187772	0.0522846
RIPK2_O43353_seq.8993.151	liver_lipid_ps	ALL	2810	-0.0323368	0.0188266	0.085979
SLAMF8_Q9P0V8_seq.8994.65	liver_lipid_ps	ALL	2810	0.0115955	0.0188503	0.538516
HS3ST4_Q9Y661_seq.8998.15	liver_lipid_ps	ALL	2810	0.0283439	0.0188082	0.131924
CEACAM3_P40198_seq.8999.19	liver_lipid_ps	ALL	2810	-0.0203931	0.0188541	0.279511
SLC3A1_Q07837_seq.9000.177	liver_lipid_ps	ALL	2810	0.011833	0.0187571	0.528187
SERPINA11_Q86U17_seq.9002.36	liver_lipid_ps	ALL	2810	-0.0119814	0.0187863	0.523673
MARCO_Q9UEW3_seq.9003.99	liver_lipid_ps	ALL	2810	-0.0463498	0.0189081	0.0142943
LDLRAD4_O15165_seq.9004.24	liver_lipid_ps	ALL	2810	-0.0464879	0.0188021	0.0134772
PLXNA1_Q9UIW2_seq.9005.16	liver_lipid_ps	ALL	2810	0.0675892	0.0188603	0.000344587
PRRG1_O14668_seq.9008.6	liver_lipid_ps	ALL	2810	0.000444438	0.0188161	0.981157
Fc_MOUSE_Q99LC4_seq.9010.3	liver_lipid_ps	ALL	2810	-0.0240983	0.0187184	0.198056
PRPF6_O94906_seq.9012.1	liver_lipid_ps	ALL	2810	-0.0122359	0.0188566	0.516462
TMEM25_Q86YD3_seq.9014.18	liver_lipid_ps	ALL	2810	0.0319224	0.0188761	0.0909195
PRG3_Q9Y2Y8_seq.9015.1	liver_lipid_ps	ALL	2810	0.0256697	0.0188659	0.173738
NR1H2_P55055_seq.9016.12	liver_lipid_ps	ALL	2810	-0.0337206	0.0188283	0.0734095
LCT_P09848_seq.9017.58	liver_lipid_ps	ALL	2810	0.00510059	0.0169399	0.763362
PCDH10_Q9P2E7_seq.9018.38	liver_lipid_ps	ALL	2810	0.0636677	0.0187633	0.000700422
HAVCR1_Q96D42_seq.9021.1	liver_lipid_ps	ALL	2810	0.00571951	0.0188634	0.761755
DEFB132_Q7Z7B7_seq.9022.49	liver_lipid_ps	ALL	2810	-0.0234162	0.0188964	0.215382
Fc_MOUSE_Q99LC4_seq.9023.9	liver_lipid_ps	ALL	2810	-0.00748344	0.0187493	0.689827
AHSP_Q9NZD4_seq.9025.5	liver_lipid_ps	ALL	2810	0.016904	0.0188807	0.370702
BTNL8_Q6UX41_seq.9026.40	liver_lipid_ps	ALL	2810	0.0348428	0.018812	0.064109
NLGN2_Q8NFZ4_seq.9027.10	liver_lipid_ps	ALL	2810	0.0128306	0.0186521	0.491578
MTPAP_Q9NVV4_seq.9028.5	liver_lipid_ps	ALL	2810	0.00396907	0.0188734	0.833449
C17orf89_A1L188_seq.9030.56	liver_lipid_ps	ALL	2810	-0.0035618	0.018819	0.849898
ROS1_P08922_seq.9032.30	liver_lipid_ps	ALL	2810	0.00586567	0.018909	0.756429
MXI1_P50539_seq.9035.2	liver_lipid_ps	ALL	2810	0.0238606	0.0188269	0.205129
STX18_Q9P2W9_seq.9037.1	liver_lipid_ps	ALL	2810	0.00471423	0.0189136	0.803185
JTB_O76095_seq.9038.12	liver_lipid_ps	ALL	2810	0.0274031	0.0188842	0.14686
TOR1AIP1_Q5JTV8_seq.9039.47	liver_lipid_ps	ALL	2810	0.00867284	0.0187133	0.643071
EPDR1_Q9UM22_seq.9040.144	liver_lipid_ps	ALL	2810	-0.00841054	0.0188065	0.654755
TFIP11_Q9UBB9_seq.9043.7	liver_lipid_ps	ALL	2810	-0.045158	0.0188383	0.016589
CNTNAP5_Q8WYK1_seq.9044.1	liver_lipid_ps	ALL	2810	-0.0114721	0.0188238	0.54228
SLC27A2_O14975_seq.9045.3	liver_lipid_ps	ALL	2810	-0.0312338	0.0188364	0.0973968
Fc_MOUSE_Q99LC4_seq.9046.46	liver_lipid_ps	ALL	2810	0.0339826	0.0188066	0.070878
SLC16A3_O15427_seq.9049.2	liver_lipid_ps	ALL	2810	-0.00436191	0.0188374	0.8169
RSRP1_Q9BUV0_seq.9050.170	liver_lipid_ps	ALL	2810	0.0158429	0.0188707	0.401234
IL32_P24001_seq.9051.13	liver_lipid_ps	ALL	2810	-0.00997275	0.0188143	0.59611
CRIP2_P52943_seq.9053.16	liver_lipid_ps	ALL	2810	0.0170433	0.0188852	0.366883
Fc_MOUSE_Q99LC4_seq.9054.8	liver_lipid_ps	ALL	2810	0.0158903	0.018798	0.398005
MYZAP_P0CAP1_seq.9055.81	liver_lipid_ps	ALL	2810	-0.00643151	0.0189069	0.733756
ADRM1_Q16186_seq.9057.19	liver_lipid_ps	ALL	2810	-0.0033393	0.0188565	0.859451
TIMM21_Q9BVV7_seq.9058.1	liver_lipid_ps	ALL	2810	0.0303946	0.0188116	0.106263
RAPGEF5_Q92565_seq.9059.14	liver_lipid_ps	ALL	2810	-0.00747252	0.0188723	0.692172
IGSF9B_Q9UPX0_seq.9060.27	liver_lipid_ps	ALL	2810	0.00965486	0.0187371	0.606398
ARHGEF10_O15013_seq.9061.3	liver_lipid_ps	ALL	2810	-0.0564901	0.0187466	0.00260702
Fc_MOUSE_Q99LC4_seq.9063.9	liver_lipid_ps	ALL	2810	0.0176937	0.0188962	0.349168
RNF215_Q9Y6U7_seq.9064.12	liver_lipid_ps	ALL	2810	-0.0242197	0.0187535	0.196646
Fc_MOUSE_Q99LC4_seq.9067.152	liver_lipid_ps	ALL	2810	0.0271364	0.0188606	0.150324
JAKMIP3_Q5VZ66_seq.9068.17	liver_lipid_ps	ALL	2810	0.0311167	0.0188279	0.0985059
C17orf67_Q0P5P2_seq.9070.1	liver_lipid_ps	ALL	2810	-0.00206925	0.0188629	0.912655
Fc_MOUSE_Q99LC4_seq.9073.35	liver_lipid_ps	ALL	2810	0.0150348	0.0188886	0.426116
FAXDC2_Q96IV6_seq.9074.6	liver_lipid_ps	ALL	2810	-0.00355316	0.0188389	0.850414
KIAA1024_Q9UPX6_seq.9075.121	liver_lipid_ps	ALL	2810	0.00783203	0.0187946	0.676918
PENK_P01210_seq.9076.25	liver_lipid_ps	ALL	2810	0.030708	0.0188131	0.102736
MAN1A2_O60476_seq.9077.10	liver_lipid_ps	ALL	2810	-0.0437745	0.0187917	0.019906
SNTB1_Q13884_seq.9078.207	liver_lipid_ps	ALL	2810	-0.039674	0.0186943	0.0339051
Fc_MOUSE_Q99LC4_seq.9080.1	liver_lipid_ps	ALL	2810	0.00574372	0.018911	0.761362
SLC30A3_Q99726_seq.9081.39	liver_lipid_ps	ALL	2810	-0.0105081	0.0188924	0.578114
SEL1L2_Q5TEA6_seq.9082.25	liver_lipid_ps	ALL	2810	-0.0124907	0.0188769	0.508224
NHLRC3_Q5JS37_seq.9087.8	liver_lipid_ps	ALL	2810	0.036391	0.0187878	0.052852
Fc_MOUSE_Q99LC4_seq.9088.20	liver_lipid_ps	ALL	2810	0.0372852	0.018898	0.0485981
JPH3_Q8WXH2_seq.9089.77	liver_lipid_ps	ALL	2810	-0.000621535	0.0188502	0.973699
SYTL4_Q96C24_seq.9090.9	liver_lipid_ps	ALL	2810	-0.0308801	0.0185942	0.0968779
ANGPTL1_O95841_seq.9092.33	liver_lipid_ps	ALL	2810	-0.00420447	0.0188351	0.823377
CLEC4C_Q8WTT0_seq.9094.5	liver_lipid_ps	ALL	2810	0.0343006	0.0187927	0.0680762
MTFR1_Q15390_seq.9095.5	liver_lipid_ps	ALL	2810	0.00523484	0.0188646	0.78142
KIAA1324_Q6UXG2_seq.9097.5	liver_lipid_ps	ALL	2810	-0.000333861	0.0187929	0.985827
SYT5_O00445_seq.9099.19	liver_lipid_ps	ALL	2810	0.0241279	0.0188431	0.200487
C5orf46_Q6UWT4_seq.9100.32	liver_lipid_ps	ALL	2810	-0.0266616	0.0187327	0.154772
ZFYVE27_Q5T4F4_seq.9102.28	liver_lipid_ps	ALL	2810	-0.00287661	0.0188181	0.878517
LYSMD4_Q5XG99_seq.9106.87	liver_lipid_ps	ALL	2810	-0.0176572	0.018848	0.34893
ARMC10_Q8N2F6_seq.9107.59	liver_lipid_ps	ALL	2810	-0.0278532	0.0188137	0.13886
Fc_MOUSE_Q99LC4_seq.9108.48	liver_lipid_ps	ALL	2810	0.0169738	0.0188227	0.367256
SYT17_Q9BSW7_seq.9110.2	liver_lipid_ps	ALL	2810	0.00430878	0.0187884	0.818627
JPH4_Q96JJ6_seq.9111.40	liver_lipid_ps	ALL	2810	0.00861339	0.0189119	0.648822
UMODL1_Q5DID0_seq.9114.84	liver_lipid_ps	ALL	2810	-0.0376969	0.0188258	0.0453379
ADAMDEC1_O15204_seq.9115.78	liver_lipid_ps	ALL	2810	0.00716103	0.0186958	0.701728
HEPACAM2_A8MVW5_seq.9116.28	liver_lipid_ps	ALL	2810	-0.00120874	0.0188923	0.948991
IL36G_Q9NZH8_seq.9117.4	liver_lipid_ps	ALL	2810	0.0247655	0.0188568	0.189175
PSD2_Q9BQI7_seq.9118.7	liver_lipid_ps	ALL	2810	-0.0227375	0.0188284	0.227296
FUT2_Q10981_seq.9121.28	liver_lipid_ps	ALL	2810	0.00749892	0.0187879	0.689824
Fc_MOUSE_Q99LC4_seq.9122.8	liver_lipid_ps	ALL	2810	0.0437877	0.0188338	0.0201457
DOS_Q8N350_seq.9123.18	liver_lipid_ps	ALL	2810	0.00963648	0.0187491	0.607314
MASP1_P48740_seq.9125.23	liver_lipid_ps	ALL	2810	-0.00674585	0.0188483	0.720444
NT5DC3_Q86UY8_seq.9126.171	liver_lipid_ps	ALL	2810	-0.0384416	0.0187973	0.0409425
SLC26A5_P58743_seq.9127.4	liver_lipid_ps	ALL	2810	0.0281123	0.0188971	0.136956
FLRT3_Q9NZU0_seq.9128.34	liver_lipid_ps	ALL	2810	-0.0030243	0.0187703	0.872009
CCL26_Q9Y258_seq.9168.31	liver_lipid_ps	ALL	2810	-0.00584131	0.0186919	0.75468
IL17A_Q16552_seq.9170.24	liver_lipid_ps	ALL	2810	0.0192948	0.0188319	0.305651
CSRP3_P50461_seq.9171.11	liver_lipid_ps	ALL	2810	-0.0295122	0.0188644	0.117827
MMP8_P22894_seq.9172.69	liver_lipid_ps	ALL	2810	0.00672302	0.0187475	0.719914
PGM1_P36871_seq.9173.21	liver_lipid_ps	ALL	2810	-0.0277476	0.0188184	0.140462
DSCAM_O60469_seq.9175.48	liver_lipid_ps	ALL	2810	0.0397757	0.0188795	0.0352224
MUC1_P15941_seq.9176.3	liver_lipid_ps	ALL	2810	0.00244657	0.0188761	0.896883
FAM3B_P58499_seq.9177.6	liver_lipid_ps	ALL	2810	0.00256611	0.0187311	0.891043
NRG1_Q02297_seq.9178.30	liver_lipid_ps	ALL	2810	0.0161894	0.0188534	0.390581
IFNGR2_P38484_seq.9180.6	liver_lipid_ps	ALL	2810	0.0229985	0.0188971	0.223694
LRP1_Q07954_seq.9182.3	liver_lipid_ps	ALL	2810	0.0672618	0.0187169	0.000331734
IFNAR1_P17181_seq.9183.7	liver_lipid_ps	ALL	2810	0.0429628	0.0188941	0.0230491
TFF1_P04155_seq.9185.15	liver_lipid_ps	ALL	2810	0.0665115	0.0187151	0.000385864
HMGN1_P05114_seq.9187.2	liver_lipid_ps	ALL	2810	-0.0291549	0.0188921	0.122888
CXCL9_Q07325_seq.9188.119	liver_lipid_ps	ALL	2810	0.0197214	0.0187699	0.29349
CD63_P08962_seq.9190.7	liver_lipid_ps	ALL	2810	-0.0112221	0.0188501	0.55167
TFF2_Q03403_seq.9191.8	liver_lipid_ps	ALL	2810	0.0543432	0.018848	0.00396618
LGALS7_P47929_seq.9196.8	liver_lipid_ps	ALL	2810	-0.0205396	0.0188162	0.275106
LGALS9_O00182_seq.9197.4	liver_lipid_ps	ALL	2810	0.0171455	0.0188371	0.362797
UBE2G2_P60604_seq.9199.6	liver_lipid_ps	ALL	2810	-0.0593604	0.0186983	0.00151649
TAGLN2_P37802_seq.9201.13	liver_lipid_ps	ALL	2810	-0.0386082	0.0186694	0.0387322
ATP5O_P48047_seq.9202.309	liver_lipid_ps	ALL	2810	-0.0396177	0.0186088	0.0333432
POMC_P01189_seq.9204.33	liver_lipid_ps	ALL	2810	0.0472859	0.0188574	0.0122134
CRYZL1_O95825_seq.9207.60	liver_lipid_ps	ALL	2810	-0.0835369	0.0187664	8.86485e-06
SERPINF1_P36955_seq.9211.19	liver_lipid_ps	ALL	2810	-0.0255008	0.0188047	0.175182
CTSF_Q9UBX1_seq.9212.22	liver_lipid_ps	ALL	2810	-0.0717288	0.0187464	0.000132946
FTCD_O95954_seq.9213.24	liver_lipid_ps	ALL	2810	-0.0240397	0.018889	0.203237
USP25_Q9UHP3_seq.9215.117	liver_lipid_ps	ALL	2810	-0.0233982	0.0187931	0.21322
PLXNB2_O15031_seq.9216.100	liver_lipid_ps	ALL	2810	0.0443649	0.0188616	0.0187354
NENF_Q9UMX5_seq.9219.70	liver_lipid_ps	ALL	2810	0.0170873	0.0188386	0.364466
EPHB3_P54753_seq.9220.7	liver_lipid_ps	ALL	2810	-0.00673272	0.018752	0.719592
ITPRIPL1_Q6GPH6_seq.9221.6	liver_lipid_ps	ALL	2810	-0.0225715	0.0188099	0.230248
MANF_P55145_seq.9223.11	liver_lipid_ps	ALL	2810	-0.0423207	0.0187019	0.0237178
TMUB2_Q71RG4_seq.9226.6	liver_lipid_ps	ALL	2810	0.0162016	0.0188445	0.389997
CTRL_P40313_seq.9229.9	liver_lipid_ps	ALL	2810	-0.0422383	0.018873	0.0252973
IMPAD1_Q9NX62_seq.9231.23	liver_lipid_ps	ALL	2810	0.0192953	0.0188256	0.305475
TFPI2_P48307_seq.9233.71	liver_lipid_ps	ALL	2810	-0.0131979	0.0188612	0.484147
TWSG1_Q9GZX9_seq.9234.8	liver_lipid_ps	ALL	2810	0.0144306	0.0188517	0.444051
PLXDC1_Q8IUK5_seq.9235.3	liver_lipid_ps	ALL	2810	-0.0026561	0.0182145	0.884072
ACP2_P11117_seq.9237.54	liver_lipid_ps	ALL	2810	0.0377149	0.0188036	0.0449809
SIRPG_Q9P1W8_seq.9241.40	liver_lipid_ps	ALL	2810	-0.0112722	0.0188673	0.550256
LYG1_Q8N1E2_seq.9243.10	liver_lipid_ps	ALL	2810	-0.0171983	0.0187997	0.360366
PPT1_P50897_seq.9244.27	liver_lipid_ps	ALL	2810	0.00920623	0.0188459	0.625235
Fc_MOUSE_Q99LC4_seq.9246.1	liver_lipid_ps	ALL	2810	-0.000875929	0.0187945	0.962831
MYDGF_Q969H8_seq.9248.36	liver_lipid_ps	ALL	2810	-0.0355145	0.0188644	0.0598563
TMEM9_Q9P0T7_seq.9249.17	liver_lipid_ps	ALL	2810	0.0290349	0.0188228	0.123056
MAN2B2_Q9Y2E5_seq.9251.28	liver_lipid_ps	ALL	2810	-0.0252458	0.0187686	0.178699
ABO_P16442_seq.9253.52	liver_lipid_ps	ALL	2810	-0.0035519	0.0182627	0.845807
FCER1A_P12319_seq.9254.18	liver_lipid_ps	ALL	2810	-0.0275548	0.0188781	0.144508
IL17C_Q9P0M4_seq.9255.5	liver_lipid_ps	ALL	2810	-0.0296145	0.0188167	0.115637
NPTX1_Q15818_seq.9256.78	liver_lipid_ps	ALL	2810	0.0346005	0.0188474	0.0664891
TACO1_Q9BSH4_seq.9257.14	liver_lipid_ps	ALL	2810	-0.0248529	0.0187093	0.184162
Fc_MOUSE_Q99LC4_seq.9258.14	liver_lipid_ps	ALL	2810	0.0409323	0.0188676	0.0301329
SIAE_Q9HAT2_seq.9263.57	liver_lipid_ps	ALL	2810	-0.049487	0.0187423	0.00832712
CTSO_P43234_seq.9264.11	liver_lipid_ps	ALL	2810	0.0305873	0.0188253	0.104318
GLIPR1_P48060_seq.9265.10	liver_lipid_ps	ALL	2810	0.0289039	0.0188876	0.126052
TREM1_Q9NP99_seq.9266.1	liver_lipid_ps	ALL	2810	0.0170435	0.0187989	0.364685
CPA4_Q9UI42_seq.9267.2	liver_lipid_ps	ALL	2810	0.0280995	0.0188309	0.135758
STIM1_Q13586_seq.9271.101	liver_lipid_ps	ALL	2810	-0.0219183	0.018888	0.245971
SIGLEC5_O15389_seq.9275.2	liver_lipid_ps	ALL	2810	0.008293	0.0181909	0.648506
CPA2_P48052_seq.9276.7	liver_lipid_ps	ALL	2810	-0.0200035	0.0188688	0.289175
CXCL12_P48061_seq.9278.9	liver_lipid_ps	ALL	2810	0.0203042	0.0188603	0.281773
Fc_MOUSE_Q99LC4_seq.9281.50	liver_lipid_ps	ALL	2810	0.0495403	0.0188075	0.00848317
CRISP2_P16562_seq.9282.12	liver_lipid_ps	ALL	2810	-0.0126625	0.018817	0.501048
CD44_P16070_seq.9283.8	liver_lipid_ps	ALL	2810	-0.00720905	0.0188267	0.701812
SPR_P35270_seq.9287.6	liver_lipid_ps	ALL	2810	0.00559899	0.018844	0.766394
FKBP7_Q9Y680_seq.9288.7	liver_lipid_ps	ALL	2810	-0.0118294	0.0188306	0.529926
RMDN3_Q96TC7_seq.9290.8	liver_lipid_ps	ALL	2810	0.00143145	0.0188256	0.939395
MFAP2_P55001_seq.9294.45	liver_lipid_ps	ALL	2810	0.0378818	0.0188042	0.0440485
PTPRD_P23468_seq.9296.15	liver_lipid_ps	ALL	2810	0.0452853	0.0188667	0.0164474
B3GNT8_Q7Z7M8_seq.9297.12	liver_lipid_ps	ALL	2810	0.0284165	0.0188147	0.131072
GADD45GIP1_Q8TAE8_seq.9302.90	liver_lipid_ps	ALL	2810	0.0364787	0.0188347	0.0528728
DEFB118_Q96PH6_seq.9306.7	liver_lipid_ps	ALL	2810	0.0161552	0.0188064	0.3904
CD8B_P10966_seq.9310.2	liver_lipid_ps	ALL	2810	-0.0184096	0.0188751	0.329476
AZGP1_P25311_seq.9312.8	liver_lipid_ps	ALL	2810	-0.00785581	0.0189047	0.677774
CBLN1_P23435_seq.9313.27	liver_lipid_ps	ALL	2810	0.0619308	0.0187891	0.000992601
PSG5_Q15238_seq.9314.9	liver_lipid_ps	ALL	2810	-0.0193275	0.0189133	0.306915
MUL1_Q969V5_seq.9315.16	liver_lipid_ps	ALL	2810	0.000158544	0.0188987	0.993307
WFDC1_Q9HC57_seq.9316.67	liver_lipid_ps	ALL	2810	0.00361814	0.0187742	0.847193
LRRC25_Q8N386_seq.9317.4	liver_lipid_ps	ALL	2810	-0.0279051	0.0188811	0.139537
TMED4_Q7Z7H5_seq.9319.59	liver_lipid_ps	ALL	2810	0.0189156	0.0187696	0.313648
NMB_P08949_seq.9321.400	liver_lipid_ps	ALL	2810	0.0396638	0.0187323	0.0343144
RCN1_Q15293_seq.9322.15	liver_lipid_ps	ALL	2810	0.000976406	0.0189088	0.958821
ITIH2_P19823_seq.9326.33	liver_lipid_ps	ALL	2810	0.0244475	0.0188784	0.195427
LYPD1_Q8N2G4_seq.9327.3	liver_lipid_ps	ALL	2810	0.00396656	0.0187723	0.83267
TREML1_Q86YW5_seq.9329.28	liver_lipid_ps	ALL	2810	-0.0309384	0.0188585	0.101003
DEFB136_Q30KP8_seq.9332.6	liver_lipid_ps	ALL	2810	0.0101199	0.0188093	0.590604
ERP27_Q96DN0_seq.9333.59	liver_lipid_ps	ALL	2810	0.0142422	0.01877	0.44805
PSG9_Q00887_seq.9335.28	liver_lipid_ps	ALL	2810	0.00151632	0.0187429	0.935527
TAC1_P20366_seq.9337.43	liver_lipid_ps	ALL	2810	0.0100505	0.0187215	0.591418
Fc_MOUSE_Q99LC4_seq.9338.2	liver_lipid_ps	ALL	2810	0.0322673	0.0186775	0.0841694
FKBP2_P26885_seq.9339.204	liver_lipid_ps	ALL	2810	-0.0407693	0.0187664	0.0299048
FKBP14_Q9NWM8_seq.9340.17	liver_lipid_ps	ALL	2810	-0.0180753	0.018768	0.335586
PDGFD_Q9GZP0_seq.9341.1	liver_lipid_ps	ALL	2810	-0.0285068	0.0188359	0.130284
IL2RB_P14784_seq.9343.16	liver_lipid_ps	ALL	2810	0.0188113	0.0186815	0.314046
WFDC13_Q8IUB5_seq.9345.436	liver_lipid_ps	ALL	2810	-0.0328423	0.01874	0.0797941
Fc_MOUSE_Q99LC4_seq.9347.13	liver_lipid_ps	ALL	2810	0.024939	0.0187747	0.184177
C1RL_Q9NZP8_seq.9348.1	liver_lipid_ps	ALL	2810	0.021128	0.0188131	0.261515
FSTL4_Q6MZW2_seq.9350.3	liver_lipid_ps	ALL	2810	0.0118332	0.0188674	0.530596
Fc_MOUSE_Q99LC4_seq.9353.8	liver_lipid_ps	ALL	2810	0.00207983	0.0188454	0.91213
Fc_MOUSE_Q99LC4_seq.9355.26	liver_lipid_ps	ALL	2810	-0.00480249	0.0188678	0.799102
CREG1_O75629_seq.9357.4	liver_lipid_ps	ALL	2810	0.00368057	0.0189044	0.845647
Fc_MOUSE_Q99LC4_seq.9358.3	liver_lipid_ps	ALL	2810	0.000849927	0.0188679	0.964074
DLK2_Q6UY11_seq.9359.9	liver_lipid_ps	ALL	2810	0.0369205	0.0187283	0.0487799
EDIL3_O43854_seq.9360.33	liver_lipid_ps	ALL	2810	0.0292902	0.0188417	0.120169
PCDHAC2_Q9Y5I4_seq.9361.7	liver_lipid_ps	ALL	2810	0.0241923	0.0187979	0.198213
Fc_MOUSE_Q99LC4_seq.9362.11	liver_lipid_ps	ALL	2810	0.0298943	0.0189057	0.113939
CT55_Q8WUE5_seq.9363.11	liver_lipid_ps	ALL	2810	-0.0230048	0.018863	0.22273
EYS_Q5T1H1_seq.9365.91	liver_lipid_ps	ALL	2810	0.0199299	0.0188732	0.291064
IL21R_Q9HBE5_seq.9366.54	liver_lipid_ps	ALL	2810	-0.0273581	0.018747	0.144587
LRTM1_Q9HBL6_seq.9368.64	liver_lipid_ps	ALL	2810	0.0359597	0.0188576	0.0566349
LRRC4C_Q9HCJ2_seq.9369.174	liver_lipid_ps	ALL	2810	0.053839	0.0187832	0.00418364
GGH_Q92820_seq.9370.69	liver_lipid_ps	ALL	2810	0.0609983	0.0187952	0.00118662
MPZL2_O60487_seq.9372.157	liver_lipid_ps	ALL	2810	0.00160116	0.0188961	0.932478
Fc_MOUSE_Q99LC4_seq.9373.405	liver_lipid_ps	ALL	2810	0.00441672	0.0188047	0.814325
NNAT_Q16517_seq.9374.24	liver_lipid_ps	ALL	2810	0.00750722	0.0189043	0.691311
KITLG_P21583_seq.9377.25	liver_lipid_ps	ALL	2810	-0.000708475	0.0188829	0.970074
FIBCD1_Q8N539_seq.9378.6	liver_lipid_ps	ALL	2810	-0.00251509	0.0188917	0.894099
SMIM10_Q96HG1_seq.9379.248	liver_lipid_ps	ALL	2810	0.0032395	0.018717	0.862602
PLA2G12B_Q9BX93_seq.9380.2	liver_lipid_ps	ALL	2810	-0.0708923	0.018695	0.000152579
CHI3L2_Q15782_seq.9383.24	liver_lipid_ps	ALL	2810	0.00856589	0.0188746	0.649986
CAMP_P49913_seq.9384.17	liver_lipid_ps	ALL	2810	0.0201332	0.0187884	0.284002
GAA_P10253_seq.9385.4	liver_lipid_ps	ALL	2810	-0.0203608	0.01881	0.279148
TTC9B_Q8N6N2_seq.9386.42	liver_lipid_ps	ALL	2810	0.0291807	0.0187971	0.120679
Fc_MOUSE_Q99LC4_seq.9387.13	liver_lipid_ps	ALL	2810	0.0312812	0.0188411	0.0969725
MCEE_Q96PE7_seq.9388.18	liver_lipid_ps	ALL	2810	-0.0229916	0.0188158	0.221838
Fc_MOUSE_Q99LC4_seq.9389.12	liver_lipid_ps	ALL	2810	0.0142501	0.0188644	0.450075
PCSK1N_Q9UHG2_seq.9391.60	liver_lipid_ps	ALL	2810	0.0199725	0.0188004	0.288172
MGAT4A_Q9UM21_seq.9392.43	liver_lipid_ps	ALL	2810	-0.00812767	0.0188705	0.666714
CPQ_Q9Y646_seq.9394.19	liver_lipid_ps	ALL	2810	0.00728516	0.0188147	0.698633
GALP_Q9UBC7_seq.9398.30	liver_lipid_ps	ALL	2810	-0.0337287	0.018876	0.0740697
TRABD2A_Q86V40_seq.9401.57	liver_lipid_ps	ALL	2810	-0.0323684	0.0187898	0.0850619
DCBLD1_Q8N8Z6_seq.9402.18	liver_lipid_ps	ALL	2810	-0.0244298	0.0188734	0.195635
TPSAB1_Q15661_seq.9409.11	liver_lipid_ps	ALL	2810	0.0114607	0.0188629	0.543516
ACVR2B_Q13705_seq.9412.52	liver_lipid_ps	ALL	2810	0.00540091	0.0188338	0.774312
CPM_P14384_seq.9416.77	liver_lipid_ps	ALL	2810	-0.000767725	0.0186911	0.96724
Fc_MOUSE_Q99LC4_seq.9439.454	liver_lipid_ps	ALL	2810	0.0209501	0.018855	0.266615
CTSK_P43235_seq.9443.137	liver_lipid_ps	ALL	2810	-0.0292584	0.0188692	0.121114
DGCR6_Q14129_seq.9444.70	liver_lipid_ps	ALL	2810	-0.0043522	0.0187475	0.81644
C19orf18_Q8NEA5_seq.9445.44	liver_lipid_ps	ALL	2810	0.0138271	0.0188629	0.463599
C4BPA_P04003_seq.9449.150	liver_lipid_ps	ALL	2810	-0.0368685	0.0188794	0.0509382
CDK2AP1_O14519_seq.9450.18	liver_lipid_ps	ALL	2810	0.01397	0.0188276	0.458152
UMOD_P07911_seq.9451.20	liver_lipid_ps	ALL	2810	0.0249014	0.0188664	0.186983
VEGFB_P49765_seq.9453.12	liver_lipid_ps	ALL	2810	-0.0125678	0.0188834	0.505756
CAV2_P51636_seq.9457.3	liver_lipid_ps	ALL	2810	-0.00577935	0.018887	0.759631
FAS_P25445_seq.9459.7	liver_lipid_ps	ALL	2810	0.0091315	0.0188379	0.627899
Fc_MOUSE_Q99LC4_seq.9463.26	liver_lipid_ps	ALL	2810	0.028206	0.0188561	0.134803
Fc_MOUSE_Q99LC4_seq.9467.24	liver_lipid_ps	ALL	2810	0.0160398	0.018812	0.393932
LMAN2_Q12907_seq.9468.8	liver_lipid_ps	ALL	2810	-0.00479719	0.0188457	0.799089
METTL24_Q5JXM2_seq.9470.15	liver_lipid_ps	ALL	2810	0.0136349	0.018869	0.469983
ASGR2_P07307_seq.9474.22	liver_lipid_ps	ALL	2810	-0.00544785	0.0188214	0.772258
GPX5_O75715_seq.9475.22	liver_lipid_ps	ALL	2810	0.00986559	0.0188707	0.601155
PRPSAP1_Q14558_seq.9478.69	liver_lipid_ps	ALL	2810	-0.033584	0.0187515	0.0734008
NUDT9_Q9BW91_seq.9482.110	liver_lipid_ps	ALL	2810	-0.00851092	0.0187969	0.650739
DSG2_Q14126_seq.9484.75	liver_lipid_ps	ALL	2810	0.0561722	0.0187482	0.00275821
DEFB125_Q8N687_seq.9486.13	liver_lipid_ps	ALL	2810	0.0294849	0.0188845	0.118559
GHRH_P01286_seq.9487.60	liver_lipid_ps	ALL	2810	-0.0123967	0.0188447	0.510697
C4orf32_Q8N8J7_seq.9490.3	liver_lipid_ps	ALL	2810	0.0123381	0.0189094	0.51414
Fc_MOUSE_Q99LC4_seq.9491.13	liver_lipid_ps	ALL	2810	-0.0222284	0.0188761	0.239058
Fc_MOUSE_Q99LC4_seq.9492.5	liver_lipid_ps	ALL	2810	0.0291076	0.0188821	0.123297
Fc_MOUSE_Q99LC4_seq.9493.56	liver_lipid_ps	ALL	2810	-0.0192912	0.0188181	0.305385
CXCL17_Q6UXB2_seq.9495.10	liver_lipid_ps	ALL	2810	-0.000608135	0.0188761	0.974301
Fc_MOUSE_Q99LC4_seq.9497.3	liver_lipid_ps	ALL	2810	-0.011875	0.0188762	0.529334
Fc_MOUSE_Q99LC4_seq.9500.5	liver_lipid_ps	ALL	2810	0.00986115	0.0188338	0.600608
NMS_Q5H8A3_seq.9503.1	liver_lipid_ps	ALL	2810	0.052856	0.0189027	0.00520577
RAB27A_P51159_seq.9504.19	liver_lipid_ps	ALL	2810	0.0554654	0.0188431	0.00327158
APOL1_O14791_seq.9506.10	liver_lipid_ps	ALL	2810	-0.048088	0.0187066	0.0102023
Fc_MOUSE_Q99LC4_seq.9508.104	liver_lipid_ps	ALL	2810	-0.000709483	0.0188523	0.969982
TMEM38B_Q9NVV0_seq.9509.4	liver_lipid_ps	ALL	2810	-0.00910205	0.018808	0.628463
NXPH2_O95156_seq.9511.61	liver_lipid_ps	ALL	2810	-0.0250049	0.0188259	0.184215
Fc_MOUSE_Q99LC4_seq.9512.24	liver_lipid_ps	ALL	2810	-0.00920302	0.0188347	0.625149
FGF22_Q9HCT0_seq.9513.9	liver_lipid_ps	ALL	2810	0.0183029	0.0187012	0.327813
PLA1A_Q53H76_seq.9518.95	liver_lipid_ps	ALL	2810	-0.0234193	0.0188288	0.213676
AIFM1_O95831_seq.9522.3	liver_lipid_ps	ALL	2810	-0.0315995	0.0187686	0.0923631
ITM2C_Q9NQX7_seq.9523.34	liver_lipid_ps	ALL	2810	0.0190127	0.0188443	0.313094
SPATA31D4_Q6ZUB0_seq.9524.46	liver_lipid_ps	ALL	2810	0.0092273	0.0185818	0.619525
PTK7_Q13308_seq.9525.1	liver_lipid_ps	ALL	2810	0.0571317	0.0188826	0.00250377
CLPSL1_A2RUU4_seq.9526.3	liver_lipid_ps	ALL	2810	-0.00669841	0.0187149	0.720432
Fc_MOUSE_Q99LC4_seq.9530.6	liver_lipid_ps	ALL	2810	0.00415689	0.0188462	0.825444
LST1_O00453_seq.9531.24	liver_lipid_ps	ALL	2810	-0.00629353	0.0188001	0.73783
WBP1L_Q9NX94_seq.9532.5	liver_lipid_ps	ALL	2810	0.0466456	0.0188631	0.0134634
Fc_MOUSE_Q99LC4_seq.9535.14	liver_lipid_ps	ALL	2810	0.00299208	0.0188648	0.873991
EDDM3A_Q14507_seq.9536.16	liver_lipid_ps	ALL	2810	-0.0254818	0.0188521	0.17659
Fc_MOUSE_Q99LC4_seq.9539.25	liver_lipid_ps	ALL	2810	-0.0094757	0.0189121	0.616383
B3GALT1_Q9Y5Z6_seq.9541.15	liver_lipid_ps	ALL	2810	0.0135828	0.0188076	0.470234
COG8_Q96MW5_seq.9543.131	liver_lipid_ps	ALL	2810	0.00566268	0.018859	0.763998
C7orf69_Q9H7B7_seq.9544.24	liver_lipid_ps	ALL	2810	-0.017276	0.018834	0.359078
GZMK_P49863_seq.9545.156	liver_lipid_ps	ALL	2810	-0.0385535	0.0186041	0.0383284
EMID1_Q96A84_seq.9547.29	liver_lipid_ps	ALL	2810	0.0138318	0.0187993	0.461938
TTC17_Q96AE7_seq.9550.153	liver_lipid_ps	ALL	2810	0.00556631	0.018903	0.768422
MANSC1_Q9H8J5_seq.9557.5	liver_lipid_ps	ALL	2810	0.0593815	0.0187186	0.00152866
VCAN_P13611_seq.9561.21	liver_lipid_ps	ALL	2810	0.0184076	0.0188555	0.329027
PAWR_Q96IZ0_seq.9565.6	liver_lipid_ps	ALL	2810	-0.0209365	0.0186905	0.262737
Fc_MOUSE_Q99LC4_seq.9566.103	liver_lipid_ps	ALL	2810	0.0101957	0.0187434	0.586511
FCAMR_Q8WWV6_seq.9568.289	liver_lipid_ps	ALL	2810	0.00417984	0.018831	0.824356
TXNDC11_Q6PKC3_seq.9573.108	liver_lipid_ps	ALL	2810	0.0017671	0.0187692	0.924998
BIN1_O00499_seq.9574.11	liver_lipid_ps	ALL	2810	0.01558	0.0188383	0.408284
MNX1_P50219_seq.9576.58	liver_lipid_ps	ALL	2810	0.0256426	0.0188412	0.173629
SYT2_Q8N9I0_seq.9577.26	liver_lipid_ps	ALL	2810	-0.0312264	0.0188586	0.0978719
MANSC4_A6NHS7_seq.9578.263	liver_lipid_ps	ALL	2810	0.0102507	0.0188484	0.58659
PRRG4_Q9BZD6_seq.9579.59	liver_lipid_ps	ALL	2810	-0.0114449	0.018741	0.541457
LAMC2_Q13753_seq.9580.5	liver_lipid_ps	ALL	2810	-0.0083772	0.0187732	0.655464
PRPF6_O94906_seq.9581.4	liver_lipid_ps	ALL	2810	0.00273172	0.018899	0.885082
