## Supplemental Tables for "Identification of plasma proteomic markers underlying polygenic risk of type 2 diabetes and related comorbidities" (part 18 of 58)

### Sheet: S10 - EXSCEL PGS-npx (continued)
PROTEIN	PGS	SUBSET	N	BETA	SE	P		Column	Definition
SUSD1_Q6UWL2_seq.9582.93	liver_lipid_ps	ALL	2810	0.0185592	0.0187631	0.322685
RNF24_Q9Y225_seq.9583.17	liver_lipid_ps	ALL	2810	-0.025194	0.0188353	0.181137
Fc_MOUSE_Q99LC4_seq.9584.105	liver_lipid_ps	ALL	2810	-0.0225995	0.0188187	0.229889
CLMP_Q9H6B4_seq.9585.80	liver_lipid_ps	ALL	2810	0.00558844	0.0188142	0.766464
COX7A2L_O14548_seq.9590.10	liver_lipid_ps	ALL	2810	0.0498457	0.018886	0.00835414
SLC30A5_Q8TAD4_seq.9594.30	liver_lipid_ps	ALL	2810	-0.0260372	0.0186736	0.163329
B4GALT2_O60909_seq.9595.11	liver_lipid_ps	ALL	2810	0.00760603	0.0186876	0.684033
CSMD1_Q96PZ7_seq.9598.23	liver_lipid_ps	ALL	2810	-0.0437828	0.0187598	0.0196734
PIANP_Q8IYJ0_seq.9599.6	liver_lipid_ps	ALL	2810	0.0288521	0.0187232	0.123434
THSD7A_Q9UPZ6_seq.9600.55	liver_lipid_ps	ALL	2810	0.0326378	0.0188348	0.083233
NUP210L_Q5VU65_seq.9606.4	liver_lipid_ps	ALL	2810	-0.0130544	0.0187963	0.487415
PRR27_Q6MZM9_seq.9607.39	liver_lipid_ps	ALL	2810	0.00761808	0.018877	0.686563
ZNF275_Q9NSD4_seq.9609.25	liver_lipid_ps	ALL	2810	-0.0188835	0.0188179	0.315714
Fc_MOUSE_Q99LC4_seq.9613.16	liver_lipid_ps	ALL	2810	0.0398273	0.0188094	0.0343123
TIGIT_Q495A1_seq.9638.2	liver_lipid_ps	ALL	2810	0.00154344	0.0188262	0.934666
PDGFRL_Q15198_seq.9713.67	liver_lipid_ps	ALL	2810	0.0311586	0.0188562	0.0985599
IGSF3_O75054_seq.9715.15	liver_lipid_ps	ALL	2810	0.0544757	0.0188883	0.00395543
MMP16_P51512_seq.9719.145	liver_lipid_ps	ALL	2810	0.0374819	0.018824	0.0465585
MMRN2_Q9H8L6_seq.9723.105	liver_lipid_ps	ALL	2810	-0.0299028	0.0188722	0.113196
CCNB1IP1_Q9NPC3_seq.9728.4	liver_lipid_ps	ALL	2810	-0.0149365	0.0186828	0.424083
GHDC_Q8N2G8_seq.9730.22	liver_lipid_ps	ALL	2810	0.00522669	0.018827	0.781328
CD96_P40200_seq.9735.44	liver_lipid_ps	ALL	2810	-0.00531252	0.0187855	0.777352
FAF2_Q96CS3_seq.9738.7	liver_lipid_ps	ALL	2810	-0.0362155	0.0187262	0.05322
MSH2_P43246_seq.9739.4	liver_lipid_ps	ALL	2810	0.0165809	0.0188466	0.379051
DDX39B_Q13838_seq.9742.59	liver_lipid_ps	ALL	2810	-0.0402284	0.0187929	0.0323909
DNAJA4_Q8WW22_seq.9744.139	liver_lipid_ps	ALL	2810	-0.0480282	0.0188562	0.0109163
EIF4E2_O60573_seq.9745.20	liver_lipid_ps	ALL	2810	-0.0187818	0.0188342	0.318743
MARK3_P27448_seq.9747.48	liver_lipid_ps	ALL	2810	-0.0509017	0.0188816	0.00706336
GSTM3_P21266_seq.9748.31	liver_lipid_ps	ALL	2810	-0.018805	0.0188538	0.318649
YBX1_P67809_seq.9751.72	liver_lipid_ps	ALL	2810	-0.0569162	0.0188694	0.0025817
EZR_P15311_seq.9753.17	liver_lipid_ps	ALL	2810	-0.022368	0.0187236	0.232328
NQO2_P16083_seq.9754.33	liver_lipid_ps	ALL	2810	-0.0133949	0.0188749	0.47797
ENAH_Q8N8S7_seq.9757.29	liver_lipid_ps	ALL	2810	-0.028629	0.0186748	0.125383
RPS4X_P62701_seq.9758.17	liver_lipid_ps	ALL	2810	-0.0449239	0.018796	0.0169106
IDO1_P14902_seq.9759.13	liver_lipid_ps	ALL	2810	0.0152799	0.018868	0.418107
VASP_P50552_seq.9762.14	liver_lipid_ps	ALL	2810	-0.0254311	0.0185359	0.170177
HNRNPF_P52597_seq.9764.79	liver_lipid_ps	ALL	2810	-0.04896	0.0187379	0.00902646
NDE1_Q9NXR1_seq.9765.4	liver_lipid_ps	ALL	2810	-0.0307758	0.0187619	0.101049
RIPPLY1_Q0D2K3_seq.9767.22	liver_lipid_ps	ALL	2810	0.0158235	0.0188666	0.401708
DNER_Q8NFT8_seq.9769.48	liver_lipid_ps	ALL	2810	0.0570134	0.0188859	0.00256039
NLGN2_Q8NFZ4_seq.9772.153	liver_lipid_ps	ALL	2810	0.0359514	0.0188308	0.0563419
RNF149_Q8NC42_seq.9773.15	liver_lipid_ps	ALL	2810	0.0273437	0.0188743	0.147526
RNF150_Q9ULK6_seq.9774.59	liver_lipid_ps	ALL	2810	0.0189577	0.0188833	0.315494
TMEM52B_Q4KMG9_seq.9778.45	liver_lipid_ps	ALL	2810	0.00923499	0.0188109	0.623509
HERPUD2_Q9BSE4_seq.9779.63	liver_lipid_ps	ALL	2810	0.0247235	0.0189011	0.190966
DNAJC11_Q9NVH1_seq.9783.75	liver_lipid_ps	ALL	2810	0.0295782	0.018714	0.114097
IER3_P46695_seq.9786.310	liver_lipid_ps	ALL	2810	-0.00677175	0.0188065	0.718818
SYNE2_Q8WXH0_seq.9789.52	liver_lipid_ps	ALL	2810	-0.0471396	0.0187786	0.0121197
BRSK2_Q8IWQ3_seq.9790.28	liver_lipid_ps	ALL	2810	-0.0268668	0.0188169	0.153462
IGDCC4_Q8TDY8_seq.9793.145	liver_lipid_ps	ALL	2810	0.0714621	0.0188478	0.000152887
ADCK4_Q96D53_seq.9794.17	liver_lipid_ps	ALL	2810	0.0353642	0.0187579	0.0594938
CEL_P19835_seq.9796.4	liver_lipid_ps	ALL	2810	-0.0194353	0.0188492	0.302584
Fc_MOUSE_Q99LC4_seq.9799.3	liver_lipid_ps	ALL	2810	-0.00250914	0.0188744	0.894251
NDUFB8_O95169_seq.9800.20	liver_lipid_ps	ALL	2810	0.0301682	0.0187631	0.107981
PNPLA2_Q96AD5_seq.9802.27	liver_lipid_ps	ALL	2810	0.012715	0.0187726	0.498262
Fc_MOUSE_Q99LC4_seq.9804.11	liver_lipid_ps	ALL	2810	0.0119997	0.0188315	0.524039
SEMA4B_Q9NPR2_seq.9805.51	liver_lipid_ps	ALL	2810	0.0689578	0.0188355	0.000255831
TNRC6B_Q9UPQ9_seq.9808.41	liver_lipid_ps	ALL	2810	-0.0404065	0.0188217	0.0318949
ARHGAP1_Q07960_seq.9815.5	liver_lipid_ps	ALL	2810	-0.0153983	0.0187748	0.412197
ISOC1_Q96CN7_seq.9816.37	liver_lipid_ps	ALL	2810	-0.0300267	0.0187694	0.109763
MCL1_Q07820_seq.9819.110	liver_lipid_ps	ALL	2810	-0.010515	0.0188745	0.577504
DHFR_P00374_seq.9823.2	liver_lipid_ps	ALL	2810	0.00374632	0.0187998	0.842063
FHIT_P49789_seq.9826.135	liver_lipid_ps	ALL	2810	-0.0532873	0.018719	0.0044499
LDHC_P07864_seq.9828.86	liver_lipid_ps	ALL	2810	0.0107798	0.0188844	0.568161
SULT2A1_Q06520_seq.9829.91	liver_lipid_ps	ALL	2810	-0.0260104	0.0189038	0.168952
VAV3_Q9UKW4_seq.9830.109	liver_lipid_ps	ALL	2810	-0.0686576	0.018827	0.00027042
G3BP2_Q9UN86_seq.9831.12	liver_lipid_ps	ALL	2810	-0.0424362	0.018732	0.0235617
HGD_Q93099_seq.9832.33	liver_lipid_ps	ALL	2810	-0.0480995	0.0188124	0.0106166
ADH1B_P00325_seq.9834.62	liver_lipid_ps	ALL	2810	-0.00762681	0.0188171	0.685279
ALDH1A3_P47895_seq.9835.16	liver_lipid_ps	ALL	2810	-0.0384641	0.0187736	0.040571
DCK_P27707_seq.9836.20	liver_lipid_ps	ALL	2810	-0.0408281	0.0188195	0.0301317
NQO1_P15559_seq.9837.60	liver_lipid_ps	ALL	2810	-0.00722684	0.0189169	0.702467
SMAD1_Q15797_seq.9838.4	liver_lipid_ps	ALL	2810	-0.0362586	0.0187347	0.0530453
TIRAP_P58753_seq.9839.148	liver_lipid_ps	ALL	2810	-0.0242873	0.0187243	0.194703
CDC42_P60953_seq.9840.2	liver_lipid_ps	ALL	2810	-0.0373711	0.0187166	0.0459567
PAICS_P22234_seq.9841.197	liver_lipid_ps	ALL	2810	-0.026717	0.0188763	0.15707
CTNNB1_P35222_seq.9842.2	liver_lipid_ps	ALL	2810	-0.000565168	0.0188071	0.976029
ACTN1_P12814_seq.9843.5	liver_lipid_ps	ALL	2810	-0.0296096	0.0186762	0.112986
ACTN2_P35609_seq.9844.138	liver_lipid_ps	ALL	2810	0.0255577	0.0188895	0.17616
ARHGDIB_P52566_seq.9846.32	liver_lipid_ps	ALL	2810	-0.040894	0.0187407	0.0291858
TGIF2_Q9GZN2_seq.9847.21	liver_lipid_ps	ALL	2810	-0.0237692	0.0188476	0.207369
CCNH_P51946_seq.9848.22	liver_lipid_ps	ALL	2810	-0.030243	0.0188264	0.108295
APEX1_P27695_seq.9849.13	liver_lipid_ps	ALL	2810	-0.0363443	0.0187808	0.0530691
EIF1AX_P47813_seq.9850.38	liver_lipid_ps	ALL	2810	0.0150277	0.0187843	0.423772
IFIT2_P09913_seq.9853.3	liver_lipid_ps	ALL	2810	-0.0225183	0.0188809	0.233107
RHOA_P61586_seq.9855.10	liver_lipid_ps	ALL	2810	-0.0422785	0.0187164	0.0239662
DHPS_P49366_seq.9856.22	liver_lipid_ps	ALL	2810	0.00586984	0.0189097	0.756269
SAT1_P21673_seq.9859.180	liver_lipid_ps	ALL	2810	0.027734	0.0188268	0.140833
TPM4_P67936_seq.9863.1	liver_lipid_ps	ALL	2810	-0.0315795	0.0187244	0.0918039
TTC1_Q99614_seq.9864.38	liver_lipid_ps	ALL	2810	-0.0341396	0.018688	0.0678333
UBE2B_P63146_seq.9865.40	liver_lipid_ps	ALL	2810	0.0299593	0.0188553	0.112195
FBP2_O00757_seq.9867.23	liver_lipid_ps	ALL	2810	0.00330038	0.0188486	0.861014
NFKB1_P19838_seq.9869.28	liver_lipid_ps	ALL	2810	-0.0254573	0.0188332	0.176573
WARS_P23381_seq.9870.17	liver_lipid_ps	ALL	2810	-7.89773e-05	0.0189051	0.996667
CTNNA2_P26232_seq.9872.23	liver_lipid_ps	ALL	2810	0.0125857	0.0188504	0.504402
ESRRA_P11474_seq.9873.17	liver_lipid_ps	ALL	2810	0.0111137	0.0188833	0.556215
CDKN2B_P42772_seq.9874.28	liver_lipid_ps	ALL	2810	0.0175278	0.0188094	0.351487
THOC1_Q96FV9_seq.9875.107	liver_lipid_ps	ALL	2810	-0.00263735	0.0187813	0.888335
ALDOC_P09972_seq.9876.20	liver_lipid_ps	ALL	2810	-0.0571839	0.0188079	0.00238434
CRKL_P46109_seq.9877.28	liver_lipid_ps	ALL	2810	-0.0370755	0.0187239	0.0477887
TDO2_P48775_seq.9880.33	liver_lipid_ps	ALL	2810	-0.0140693	0.0188551	0.455622
GLO1_Q04760_seq.9883.29	liver_lipid_ps	ALL	2810	-0.0357214	0.0187555	0.0569376
PPIL1_Q9Y3C6_seq.9884.8	liver_lipid_ps	ALL	2810	-0.0428505	0.018766	0.0224808
RAP2A_P10114_seq.9885.41	liver_lipid_ps	ALL	2810	0.00393014	0.0188509	0.834865
XRCC4_Q13426_seq.9886.28	liver_lipid_ps	ALL	2810	-0.0283691	0.0188087	0.131591
RBBP6_Q7Z6E9_seq.9887.40	liver_lipid_ps	ALL	2810	-0.0441443	0.0188697	0.0193831
AFAP1L1_Q8TED9_seq.9889.42	liver_lipid_ps	ALL	2810	0.00692005	0.0189076	0.714399
OAZ1_P54368_seq.9893.27	liver_lipid_ps	ALL	2810	-0.00789505	0.0188004	0.674561
MYO6_Q9UM54_seq.9894.13	liver_lipid_ps	ALL	2810	-0.0199837	0.0187631	0.286944
ERCC4_Q92889_seq.9895.77	liver_lipid_ps	ALL	2810	0.0450163	0.0188518	0.0170105
FOXG1_P55316_seq.9896.21	liver_lipid_ps	ALL	2810	0.0237215	0.0189106	0.209802
MCM6_Q14566_seq.9897.9	liver_lipid_ps	ALL	2810	-0.0042272	0.0186314	0.820529
ARID1A_O14497_seq.9898.161	liver_lipid_ps	ALL	2810	-0.00786356	0.0188928	0.677281
KIF1C_O43896_seq.9899.28	liver_lipid_ps	ALL	2810	0.00536446	0.0188062	0.775474
NEFH_P12036_seq.9900.36	liver_lipid_ps	ALL	2810	0.0114995	0.0188269	0.541378
EGLN1_Q9GZT9_seq.9901.28	liver_lipid_ps	ALL	2810	-0.0295549	0.0188237	0.116508
Fc_MOUSE_Q99LC4_seq.9905.8	liver_lipid_ps	ALL	2810	-0.00985862	0.0188968	0.601914
SPOCK3_Q9BQ16_seq.9906.21	liver_lipid_ps	ALL	2810	-0.036747	0.0188557	0.0514123
TNKS_O95271_seq.9907.216	liver_lipid_ps	ALL	2810	0.0500393	0.0187752	0.00773906
Fc_MOUSE_Q99LC4_seq.9909.4	liver_lipid_ps	ALL	2810	0.00994119	0.0188848	0.598644
MTAP_Q13126_seq.9910.9	liver_lipid_ps	ALL	2810	-0.00796707	0.0186164	0.668714
RRBP1_Q9P2E9_seq.9913.4	liver_lipid_ps	ALL	2810	-0.0396795	0.0187534	0.0344454
LRRC4B_Q9NT99_seq.9916.146	liver_lipid_ps	ALL	2810	0.0401531	0.0189092	0.0338026
Fc_MOUSE_Q99LC4_seq.9917.16	liver_lipid_ps	ALL	2810	0.0151615	0.0188951	0.422389
CALB1_P05937_seq.9918.23	liver_lipid_ps	ALL	2810	0.00132133	0.0187796	0.943913
SOS1_Q07889_seq.9923.6	liver_lipid_ps	ALL	2810	-0.0197493	0.0188888	0.295856
SCARF2_Q96GP6_seq.9925.56	liver_lipid_ps	ALL	2810	0.0162001	0.0187049	0.386515
S100P_P25815_seq.9926.4	liver_lipid_ps	ALL	2810	-0.000585159	0.0188118	0.975187
TNS4_Q8IZW8_seq.9927.96	liver_lipid_ps	ALL	2810	0.0116913	0.0188953	0.536138
LECT1_O75829_seq.9928.125	liver_lipid_ps	ALL	2810	-0.00491022	0.0188071	0.794047
HSD17B7_P56937_seq.9929.16	liver_lipid_ps	ALL	2810	-0.0435145	0.0186609	0.0197789
GABBR2_O75899_seq.9930.48	liver_lipid_ps	ALL	2810	0.0108315	0.0188478	0.56555
KRT1_P04264_seq.9931.20	liver_lipid_ps	ALL	2810	-0.0220905	0.0187698	0.239329
SEMA4F_O95754_seq.9932.49	liver_lipid_ps	ALL	2810	0.0151807	0.0187736	0.418803
ATP1B4_Q9UN42_seq.9933.49	liver_lipid_ps	ALL	2810	0.0504384	0.0189003	0.00765941
PITPNA_Q00169_seq.9934.29	liver_lipid_ps	ALL	2810	-0.0415748	0.0188673	0.0276387
LNX1_Q8TBB1_seq.9936.27	liver_lipid_ps	ALL	2810	-0.0020229	0.0188326	0.914468
GJA1_P17302_seq.9937.7	liver_lipid_ps	ALL	2810	0.0234118	0.0187643	0.212253
DUSP28_Q4G0W2_seq.9940.35	liver_lipid_ps	ALL	2810	-0.0264713	0.0187378	0.157848
PCDHB1_Q9Y5F3_seq.9941.70	liver_lipid_ps	ALL	2810	-0.00410362	0.0187823	0.827069
NXT1_Q9UKK6_seq.9942.2	liver_lipid_ps	ALL	2810	0.00179205	0.0188539	0.924283
TOPBP1_Q92547_seq.9947.22	liver_lipid_ps	ALL	2810	0.0223699	0.01883	0.234937
LAG3_P18627_seq.9950.229	liver_lipid_ps	ALL	2810	0.00226323	0.0186908	0.90363
FBXL4_Q9UKA2_seq.9951.36	liver_lipid_ps	ALL	2810	-0.0118971	0.0188249	0.527446
TFAM_Q00059_seq.9952.57	liver_lipid_ps	ALL	2810	-0.0290304	0.0186486	0.119654
NPIPB3_Q92617_seq.9954.2	liver_lipid_ps	ALL	2810	-0.0152989	0.0188613	0.417363
RNF148_Q8N7C7_seq.9955.40	liver_lipid_ps	ALL	2810	0.0170697	0.0187834	0.36355
ADAM15_Q13444_seq.9956.7	liver_lipid_ps	ALL	2810	0.0107164	0.0188317	0.569361
RNF114_Q9Y508_seq.9957.9	liver_lipid_ps	ALL	2810	0.0181406	0.01886	0.336204
TMEM59L_Q9UK28_seq.9959.60	liver_lipid_ps	ALL	2810	-0.0231714	0.0189167	0.220709
TBC1D5_Q92609_seq.9960.2	liver_lipid_ps	ALL	2810	-0.0288008	0.0187976	0.125598
CDHR5_Q9HBB8_seq.9962.1	liver_lipid_ps	ALL	2810	-0.00423734	0.0189054	0.82267
PCDHB10_Q9UN67_seq.9963.19	liver_lipid_ps	ALL	2810	-0.0364767	0.0188747	0.0533902
MYZAP_P0CAP1_seq.9964.10	liver_lipid_ps	ALL	2810	-0.0124918	0.0188643	0.507903
SLC22A16_Q86VW1_seq.9969.8	liver_lipid_ps	ALL	2810	-0.00371443	0.0186375	0.842043
UBXN4_Q92575_seq.9970.7	liver_lipid_ps	ALL	2810	-0.0362251	0.0188222	0.054382
CSMD2_Q7Z408_seq.9971.5	liver_lipid_ps	ALL	2810	-0.0304638	0.0187296	0.103954
DLL3_Q9NYJ7_seq.9974.8	liver_lipid_ps	ALL	2810	-0.00208927	0.0187891	0.911469
AMIGO1_Q86WK6_seq.9979.13	liver_lipid_ps	ALL	2810	0.0163049	0.0188772	0.387808
KIAA1467_A2RU67_seq.9981.18	liver_lipid_ps	ALL	2810	0.0309363	0.018834	0.100583
PRSS35_Q8N3Z0_seq.9983.97	liver_lipid_ps	ALL	2810	-0.016544	0.0188615	0.380491
YIPF6_Q96EC8_seq.9984.12	liver_lipid_ps	ALL	2810	0.0115989	0.0188143	0.537618
NPW_Q8N729_seq.9986.14	liver_lipid_ps	ALL	2810	0.0557335	0.0188173	0.00308407
LRRC24_Q50LG9_seq.9989.12	liver_lipid_ps	ALL	2810	0.0349692	0.0188687	0.0639455
ZNF264_O43296_seq.9993.11	liver_lipid_ps	ALL	2810	0.00367793	0.0187748	0.844705
ATP4B_P51164_seq.9994.217	liver_lipid_ps	ALL	2810	-0.00497254	0.0186769	0.790074
DUT_P33316_seq.9995.6	liver_lipid_ps	ALL	2810	-0.0320296	0.0187529	0.0877498
UBXN4_Q92575_seq.9997.12	liver_lipid_ps	ALL	2810	-0.0336651	0.0187308	0.0723946
IRF6_O14896_seq.9999.1	liver_lipid_ps	ALL	2810	-0.0237678	0.0187892	0.205988
CRYBB2_P43320_seq.10000.28	proinsulin_ps	ALL	2810	0.0232724	0.0187506	0.214653
RAF1_P04049_seq.10001.7	proinsulin_ps	ALL	2810	-0.019683	0.0187088	0.292857
ZNF41_P51814_seq.10003.15	proinsulin_ps	ALL	2810	-0.0150439	0.0188058	0.423802
ELK1_P19419_seq.10006.25	proinsulin_ps	ALL	2810	0.000988102	0.0187821	0.958047
GUCA1A_P43080_seq.10008.43	proinsulin_ps	ALL	2810	0.0112161	0.0188821	0.552555
OCRL_Q01968_seq.10011.65	proinsulin_ps	ALL	2810	0.0413424	0.0187048	0.0271678
SPDEF_O95238_seq.10012.5	proinsulin_ps	ALL	2810	-0.0250851	0.0188568	0.183529
Fc_MOUSE_Q99LC4_seq.10013.34	proinsulin_ps	ALL	2810	0.00906581	0.018839	0.630394
SNAI2_O43623_seq.10014.31	proinsulin_ps	ALL	2810	0.0060663	0.0188107	0.747105
KCNAB2_Q13303_seq.10015.119	proinsulin_ps	ALL	2810	-0.0228001	0.0187905	0.225087
Fc_MOUSE_Q99LC4_seq.10021.1	proinsulin_ps	ALL	2810	-0.00769241	0.0187462	0.681585
POLH_Q9Y253_seq.10022.207	proinsulin_ps	ALL	2810	0.0157189	0.018857	0.404587
VDR_P11473_seq.10023.32	proinsulin_ps	ALL	2810	0.0121203	0.0189009	0.521409
HOGA1_Q86XE5_seq.10024.44	proinsulin_ps	ALL	2810	0.00461331	0.0186398	0.804541
MUTYH_Q9UIF7_seq.10030.8	proinsulin_ps	ALL	2810	0.0158995	0.018886	0.399936
Fc_MOUSE_Q99LC4_seq.10034.16	proinsulin_ps	ALL	2810	0.0149168	0.0188642	0.429159
DUSP4_Q13115_seq.10035.6	proinsulin_ps	ALL	2810	-0.00183012	0.0186883	0.921996
ZHX3_Q9H4I2_seq.10036.201	proinsulin_ps	ALL	2810	-0.00453584	0.0188567	0.809927
SIGLEC12_Q96PQ1_seq.10037.98	proinsulin_ps	ALL	2810	0.0258843	0.018797	0.168608
TP63_Q9H3D4_seq.10040.63	proinsulin_ps	ALL	2810	0.00211519	0.018826	0.91055
HNF4A_P41235_seq.10041.3	proinsulin_ps	ALL	2810	0.016503	0.0188368	0.38105
SGK3_Q96BR1_seq.10042.8	proinsulin_ps	ALL	2810	-0.0336646	0.0187758	0.0730843
BRD4_O60885_seq.10043.31	proinsulin_ps	ALL	2810	-0.023549	0.0187878	0.210157
WNT10A_Q9GZT5_seq.10044.12	proinsulin_ps	ALL	2810	0.00593669	0.0189121	0.753613
CUL3_Q13618_seq.10045.47	proinsulin_ps	ALL	2810	-0.0307529	0.0188262	0.102472
BIRC2_Q13490_seq.10046.55	proinsulin_ps	ALL	2810	-0.0240826	0.018768	0.199538
NCF2_P19878_seq.10047.12	proinsulin_ps	ALL	2810	0.0101801	0.0183718	0.579546
CBFB_Q13951_seq.10048.7	proinsulin_ps	ALL	2810	-0.00866125	0.0188118	0.645253
TERF1_P54274_seq.10049.112	proinsulin_ps	ALL	2810	-0.00512472	0.01878	0.784964
ILK_Q13418_seq.10053.5	proinsulin_ps	ALL	2810	-0.0160216	0.018603	0.38918
GAN_Q9H2C0_seq.10054.3	proinsulin_ps	ALL	2810	-0.0162354	0.0187842	0.387492
FOXM1_Q08050_seq.10056.5	proinsulin_ps	ALL	2810	-0.0089139	0.0187842	0.635151
RAD23A_P54725_seq.10058.1	proinsulin_ps	ALL	2810	-0.0178676	0.0188258	0.342651
FANCL_Q9NW38_seq.10063.10	proinsulin_ps	ALL	2810	-0.0278706	0.0187086	0.13641
RBBP9_O75884_seq.10064.12	proinsulin_ps	ALL	2810	0.00680838	0.0188671	0.718231
PLCG2_P16885_seq.10070.22	proinsulin_ps	ALL	2810	-0.0105321	0.0187518	0.574394
TDP1_Q9NUW8_seq.10073.22	proinsulin_ps	ALL	2810	-0.0322418	0.0187985	0.0864334
BRD2_P25440_seq.10074.128	proinsulin_ps	ALL	2810	-0.0177697	0.0188282	0.345363
ACBD6_Q9BR61_seq.10075.75	proinsulin_ps	ALL	2810	-0.0143067	0.0187691	0.445978
AP4M1_O00189_seq.10076.1	proinsulin_ps	ALL	2810	-0.028155	0.0186877	0.132026
BAG3_O95817_seq.10078.5	proinsulin_ps	ALL	2810	0.0107289	0.0188162	0.568589
EIF2B1_Q14232_seq.10080.9	proinsulin_ps	ALL	2810	-0.0358405	0.0187101	0.0555223
SATB2_Q9UPW6_seq.10081.17	proinsulin_ps	ALL	2810	0.00898247	0.0188749	0.634187
NEFL_P07196_seq.10082.251	proinsulin_ps	ALL	2810	-0.00586366	0.018759	0.754624
STAR_P49675_seq.10085.25	proinsulin_ps	ALL	2810	0.00236583	0.0188095	0.899916
CBS_P35520_seq.10086.39	proinsulin_ps	ALL	2810	0.00634687	0.0188529	0.736405
CRYAA_P02489_seq.10087.10	proinsulin_ps	ALL	2810	-0.00768982	0.0188545	0.683414
APRT_P07741_seq.10088.37	proinsulin_ps	ALL	2810	-0.0125342	0.0187257	0.503322
ASMTL_O95671_seq.10089.7	proinsulin_ps	ALL	2810	-0.00983126	0.018771	0.600496
STUB1_Q9UNE7_seq.10336.3	proinsulin_ps	ALL	2810	-0.0131597	0.0187699	0.483294
ENO2_P09104_seq.10339.48	proinsulin_ps	ALL	2810	-0.0168	0.0187623	0.370644
PIAS4_Q8N2W9_seq.10342.55	proinsulin_ps	ALL	2810	0.012661	0.0188802	0.502532
IL10RA_Q13651_seq.10344.334	proinsulin_ps	ALL	2810	0.00536079	0.0188737	0.776405
STAT3_P40763_seq.10346.5	proinsulin_ps	ALL	2810	-0.0128781	0.0187232	0.491625
JUN_P05412_seq.10356.21	proinsulin_ps	ALL	2810	-0.000994013	0.0188926	0.958043
OAS1_P00973_seq.10361.25	proinsulin_ps	ALL	2810	-0.0225664	0.0187178	0.228068
MYC_P01106_seq.10362.35	proinsulin_ps	ALL	2810	-0.0424898	0.0187522	0.0235363
SMAD3_P84022_seq.10363.13	proinsulin_ps	ALL	2810	-0.00414729	0.0187623	0.825074
SMAD2_Q15796_seq.10364.6	proinsulin_ps	ALL	2810	-0.0151066	0.0187191	0.419727
IL12B_IL23A_P29460_Q9NPF7_seq.10365.132	proinsulin_ps	ALL	2810	0.022892	0.018679	0.22047
PDGFRA_P16234_seq.10366.11	proinsulin_ps	ALL	2810	0.0332181	0.0188407	0.0779923
IL12A_IL12B_P29459_P29460_seq.10367.62	proinsulin_ps	ALL	2810	0.00161063	0.0187566	0.931576
STAT1_P42224_seq.10370.21	proinsulin_ps	ALL	2810	-0.0153086	0.0187126	0.413374
STAT6_P42226_seq.10372.18	proinsulin_ps	ALL	2810	-0.0149047	0.0187719	0.427269
ZNRF3_Q9ULT6_seq.10390.21	proinsulin_ps	ALL	2810	0.0175939	0.018849	0.350687
ANGPTL3_Q9Y5C1_seq.10391.1	proinsulin_ps	ALL	2810	-0.00860216	0.0188275	0.647784
MCL1_Q07820_seq.10396.6	proinsulin_ps	ALL	2810	0.031857	0.0188413	0.0909858
Fc_MOUSE_Q99LC4_seq.10416.79	proinsulin_ps	ALL	2810	-0.00462189	0.0188234	0.806057
STX12_Q86Y82_seq.10418.36	proinsulin_ps	ALL	2810	-0.0366521	0.0188002	0.0513289
SCARA5_Q6ZMJ2_seq.10419.1	proinsulin_ps	ALL	2810	0.00805997	0.0188687	0.669295
NPDC1_Q9NQX5_seq.10424.31	proinsulin_ps	ALL	2810	0.00948079	0.0186689	0.611607
B4GALT5_O43286_seq.10425.3	proinsulin_ps	ALL	2810	-0.0177076	0.0187542	0.345151
GOSR2_O14653_seq.10426.21	proinsulin_ps	ALL	2810	-0.0098857	0.0188974	0.600929
Fc_MOUSE_Q99LC4_seq.10427.2	proinsulin_ps	ALL	2810	0.0141343	0.0187336	0.45062
KIR2DS2_P43631_seq.10428.1	proinsulin_ps	ALL	2810	0.0196665	0.0188852	0.297792
SLC3A2_P08195_seq.10430.31	proinsulin_ps	ALL	2810	-0.0119771	0.0188886	0.526073
KIAA1644_Q3SXP7_seq.10432.3	proinsulin_ps	ALL	2810	-0.0140167	0.0188227	0.456534
AGA_P20933_seq.10435.2	proinsulin_ps	ALL	2810	0.0272781	0.0188073	0.14706
CSF2RA_P15509_seq.10438.19	proinsulin_ps	ALL	2810	-0.0152352	0.0188881	0.419962
CLMP_Q9H6B4_seq.10440.26	proinsulin_ps	ALL	2810	0.0211013	0.0185843	0.256289
TMEM190_Q8WZ59_seq.10442.1	proinsulin_ps	ALL	2810	0.0563937	0.0188787	0.00284035
APOM_O95445_seq.10445.20	proinsulin_ps	ALL	2810	0.0262858	0.0187039	0.160023
PABPC3_Q9H361_seq.10447.18	proinsulin_ps	ALL	2810	-0.00529832	0.0187868	0.777946
SHISA2_Q6UWI4_seq.10449.31	proinsulin_ps	ALL	2810	-0.0100506	0.0188385	0.593721
NUCB1_Q02818_seq.10451.11	proinsulin_ps	ALL	2810	-0.0158452	0.018785	0.39902
Fc_MOUSE_Q99LC4_seq.10452.24	proinsulin_ps	ALL	2810	-0.00298103	0.0188502	0.874355
CEACAM20_Q6UY09_seq.10453.7	proinsulin_ps	ALL	2810	0.00323134	0.0188554	0.863941
DNAJC16_Q9Y2G8_seq.10454.99	proinsulin_ps	ALL	2810	-0.0265864	0.0187246	0.155759
IL31_Q6EBC2_seq.10455.196	proinsulin_ps	ALL	2810	-0.0105322	0.0188508	0.576401
Fc_MOUSE_Q99LC4_seq.10461.57	proinsulin_ps	ALL	2810	0.00189777	0.0187628	0.919442
INSL5_Q9Y5Q6_seq.10462.14	proinsulin_ps	ALL	2810	-0.00733056	0.0187919	0.696498
ANTXR1_Q9H6X2_seq.10464.6	proinsulin_ps	ALL	2810	0.00828428	0.0188662	0.660618
Fc_MOUSE_Q99LC4_seq.10467.58	proinsulin_ps	ALL	2810	0.0013059	0.0187105	0.944362
Fc_MOUSE_Q99LC4_seq.10471.25	proinsulin_ps	ALL	2810	-0.0121789	0.0188426	0.518107
Fc_MOUSE_Q99LC4_seq.10476.23	proinsulin_ps	ALL	2810	0.00542323	0.0187252	0.772126
Fc_MOUSE_Q99LC4_seq.10477.162	proinsulin_ps	ALL	2810	0.00448317	0.0189125	0.812637
MAGEA4_P43358_seq.10485.56	proinsulin_ps	ALL	2810	0.00958307	0.0188967	0.612103
Fc_MOUSE_Q99LC4_seq.10489.19	proinsulin_ps	ALL	2810	-0.00478341	0.0188246	0.799434
RPN1_P04843_seq.10490.3	proinsulin_ps	ALL	2810	-0.00980423	0.0188367	0.602767
Fc_MOUSE_Q99LC4_seq.10491.21	proinsulin_ps	ALL	2810	-0.00304703	0.0188933	0.871888
Fc_MOUSE_Q99LC4_seq.10494.48	proinsulin_ps	ALL	2810	0.0201841	0.0188669	0.284796
Fc_MOUSE_Q99LC4_seq.10495.10	proinsulin_ps	ALL	2810	0.0441433	0.018823	0.0190879
CLCA1_A8K7I4_seq.10496.11	proinsulin_ps	ALL	2810	-0.00176016	0.0188596	0.925648
Fc_MOUSE_Q99LC4_seq.10497.242	proinsulin_ps	ALL	2810	-0.000251489	0.0187996	0.989328
TMEM106A_Q96A25_seq.10499.1	proinsulin_ps	ALL	2810	-0.0243251	0.018783	0.195406
Fc_MOUSE_Q99LC4_seq.10501.3	proinsulin_ps	ALL	2810	0.00419512	0.0189117	0.824465
Fc_MOUSE_Q99LC4_seq.10502.15	proinsulin_ps	ALL	2810	-0.0151492	0.0189076	0.423069
Fc_MOUSE_Q99LC4_seq.10503.55	proinsulin_ps	ALL	2810	-0.0329723	0.018843	0.0802554
Fc_MOUSE_Q99LC4_seq.10504.6	proinsulin_ps	ALL	2810	-0.0118376	0.0188587	0.530253
PGRMC2_O15173_seq.10506.53	proinsulin_ps	ALL	2810	-0.028233	0.0188298	0.133889
ACRV1_P26436_seq.10507.166	proinsulin_ps	ALL	2810	-0.0145043	0.0187194	0.438506
SCIMP_Q6UWF3_seq.10510.62	proinsulin_ps	ALL	2810	0.0280325	0.018872	0.137549
COL6A3_P12111_seq.10511.10	proinsulin_ps	ALL	2810	0.000515797	0.018904	0.978234
CSF2RB_P32927_seq.10512.13	proinsulin_ps	ALL	2810	0.00273514	0.0187994	0.884334
KCNIP3_Q9Y2W7_seq.10513.13	proinsulin_ps	ALL	2810	0.042729	0.0188371	0.0233842
PTGDS_P41222_seq.10514.5	proinsulin_ps	ALL	2810	0.000895815	0.0188083	0.962015
Fc_MOUSE_Q99LC4_seq.10516.53	proinsulin_ps	ALL	2810	0.0307486	0.0188247	0.102493
Fc_MOUSE_Q99LC4_seq.10518.14	proinsulin_ps	ALL	2810	0.0233773	0.0186755	0.21076
MXRA8_Q9BRK3_seq.10521.10	proinsulin_ps	ALL	2810	-0.00657877	0.0187791	0.726122
Fc_MOUSE_Q99LC4_seq.10522.167	proinsulin_ps	ALL	2810	0.0159523	0.0188732	0.398051
DHX9_Q08211_seq.10527.22	proinsulin_ps	ALL	2810	-0.00570742	0.0188526	0.762111
Fc_MOUSE_Q99LC4_seq.10529.19	proinsulin_ps	ALL	2810	-0.0253375	0.018714	0.175866
PSMB6_P28072_seq.10530.8	proinsulin_ps	ALL	2810	0.0130731	0.0188355	0.487699
NRAS_P01111_seq.10531.18	proinsulin_ps	ALL	2810	-0.0122445	0.0188276	0.515522
Fc_MOUSE_Q99LC4_seq.10533.1	proinsulin_ps	ALL	2810	0.0102096	0.0188459	0.588041
PARP1_P09874_seq.10534.40	proinsulin_ps	ALL	2810	-0.0119463	0.0187149	0.523311
COX6A2_Q02221_seq.10535.25	proinsulin_ps	ALL	2810	-0.00633847	0.0188732	0.737013
CD99L2_Q8TCZ2_seq.10539.30	proinsulin_ps	ALL	2810	0.0091493	0.0188406	0.627278
TSPEAR_Q8WU66_seq.10546.2	proinsulin_ps	ALL	2810	0.00408288	0.0189119	0.82909
Fc_MOUSE_Q99LC4_seq.10547.42	proinsulin_ps	ALL	2810	-0.0280045	0.0188501	0.137487
Fc_MOUSE_Q99LC4_seq.10548.35	proinsulin_ps	ALL	2810	0.00859171	0.0188338	0.648293
BMPR1B_O00238_seq.10550.37	proinsulin_ps	ALL	2810	0.0213534	0.0188751	0.258025
LAT_O43561_seq.10551.7	proinsulin_ps	ALL	2810	-0.00545322	0.0188794	0.772721
KLRC4_O43908_seq.10552.88	proinsulin_ps	ALL	2810	-0.00694199	0.0187466	0.711182
TOR1AIP2_Q8NFQ8_seq.10553.8	proinsulin_ps	ALL	2810	0.0169456	0.0188493	0.368728
GLB1_P16278_seq.10554.23	proinsulin_ps	ALL	2810	0.0122013	0.0189161	0.518967
TEX29_Q8N6K0_seq.10557.6	proinsulin_ps	ALL	2810	0.00907459	0.0187445	0.628338
PCDH9_Q9HC56_seq.10558.26	proinsulin_ps	ALL	2810	0.00635689	0.0188662	0.736183
ITM2C_Q9NQX7_seq.10560.1	proinsulin_ps	ALL	2810	0.0170621	0.0187857	0.363826
PGLYRP3_Q96LB9_seq.10561.5	proinsulin_ps	ALL	2810	0.025437	0.0188775	0.177936
NETO2_Q8NC67_seq.10562.42	proinsulin_ps	ALL	2810	0.0262775	0.0187212	0.160543
LYSMD3_Q7Z3D4_seq.10563.13	proinsulin_ps	ALL	2810	0.000706049	0.0188067	0.970055
SLITRK3_O94933_seq.10565.19	proinsulin_ps	ALL	2810	0.0364667	0.0188929	0.0536862
MFAP2_P55001_seq.10569.28	proinsulin_ps	ALL	2810	-0.00613802	0.0188652	0.744931
MGAT1_P26572_seq.10571.14	proinsulin_ps	ALL	2810	0.0237497	0.0188311	0.207344
CST8_O60676_seq.10572.65	proinsulin_ps	ALL	2810	0.0299668	0.0187565	0.110229
B2M_P61769_seq.10574.10	proinsulin_ps	ALL	2810	0.0452806	0.0188134	0.016156
PUF60_Q9UHX1_seq.10575.31	proinsulin_ps	ALL	2810	0.00290133	0.0187503	0.877041
SFTA2_Q6UW10_seq.10580.14	proinsulin_ps	ALL	2810	-0.0288888	0.0187434	0.123363
POMK_Q9H5K3_seq.10582.36	proinsulin_ps	ALL	2810	0.00929731	0.0188851	0.62254
TMEM108_Q6UXF1_seq.10583.1	proinsulin_ps	ALL	2810	0.0045985	0.018888	0.807666
NDUFS4_O43181_seq.10584.7	proinsulin_ps	ALL	2810	0.0167271	0.0189156	0.376609
ST3GAL5_Q9UNP4_seq.10588.39	proinsulin_ps	ALL	2810	-0.0223068	0.0188192	0.235991
RAET1L_Q5VY80_seq.10589.7	proinsulin_ps	ALL	2810	0.00566489	0.018892	0.764309
Fc_MOUSE_Q99LC4_seq.10593.14	proinsulin_ps	ALL	2810	0.00134462	0.0189106	0.94332
CLGN_O14967_seq.10600.24	proinsulin_ps	ALL	2810	0.00461865	0.0188585	0.806544
HTN3_P15516_seq.10603.1	proinsulin_ps	ALL	2810	0.0297253	0.0187464	0.112931
APMAP_Q9HDC9_seq.10605.22	proinsulin_ps	ALL	2810	0.0290647	0.0188719	0.123647
TOR1AIP1_Q5JTV8_seq.10606.34	proinsulin_ps	ALL	2810	-0.000787662	0.0187928	0.966571
Fc_MOUSE_Q99LC4_seq.10607.4	proinsulin_ps	ALL	2810	-0.00651779	0.0188966	0.730181
HTN1_P15515_seq.10608.9	proinsulin_ps	ALL	2810	0.026755	0.0188427	0.155744
Fc_MOUSE_Q99LC4_seq.10610.8	proinsulin_ps	ALL	2810	-0.0294292	0.018855	0.11868
PLOD3_O60568_seq.10612.18	proinsulin_ps	ALL	2810	-0.0224071	0.0188314	0.234196
CASC4_Q6P4E1_seq.10613.33	proinsulin_ps	ALL	2810	0.0113072	0.0187588	0.546712
MPZ_P25189_seq.10615.18	proinsulin_ps	ALL	2810	-0.000926452	0.0188478	0.9608
PODXL2_Q9NZ53_seq.10616.67	proinsulin_ps	ALL	2810	-0.00674443	0.0188777	0.720917
LRP2_P98164_seq.10618.190	proinsulin_ps	ALL	2810	-0.00270989	0.0187962	0.885375
MSMB_P08118_seq.10620.21	proinsulin_ps	ALL	2810	0.0414913	0.0188394	0.0277205
PRR16_Q569H4_seq.10621.26	proinsulin_ps	ALL	2810	-0.0300242	0.0188139	0.110635
Fc_MOUSE_Q99LC4_seq.10622.9	proinsulin_ps	ALL	2810	-0.0176446	0.0188834	0.350181
MUC1_P15941_seq.10623.19	proinsulin_ps	ALL	2810	-0.0206147	0.0188042	0.273051
SPINK13_Q1W4C9_seq.10624.45	proinsulin_ps	ALL	2810	0.0213271	0.0188739	0.258583
APLP2_Q06481_seq.10627.87	proinsulin_ps	ALL	2810	-0.0207046	0.0187888	0.270571
HTATIP2_Q9BUP3_seq.10630.5	proinsulin_ps	ALL	2810	-0.0087175	0.0187878	0.642686
KIAA1324_Q6UXG2_seq.10637.50	proinsulin_ps	ALL	2810	0.00316313	0.0188414	0.866688
TINF2_Q9BSI4_seq.10638.1	proinsulin_ps	ALL	2810	0.00559611	0.0188798	0.766941
Fc_MOUSE_Q99LC4_seq.10639.1	proinsulin_ps	ALL	2810	0.0059676	0.0187716	0.750581
Fc_MOUSE_Q99LC4_seq.10640.9	proinsulin_ps	ALL	2810	-0.00458965	0.0189166	0.808313
OLFM3_Q96PB7_seq.10643.16	proinsulin_ps	ALL	2810	0.0011089	0.0188696	0.953142
Fc_MOUSE_Q99LC4_seq.10645.72	proinsulin_ps	ALL	2810	0.000999944	0.0188713	0.957746
ASCC1_Q8N9N2_seq.10647.18	proinsulin_ps	ALL	2810	0.00173147	0.0188019	0.926633
Fc_MOUSE_Q99LC4_seq.10655.43	proinsulin_ps	ALL	2810	-0.0117281	0.0188946	0.534841
Fc_MOUSE_Q99LC4_seq.10658.28	proinsulin_ps	ALL	2810	0.0022275	0.0188685	0.906033
Fc_MOUSE_Q99LC4_seq.10659.49	proinsulin_ps	ALL	2810	0.00783919	0.0187945	0.676638
Fc_MOUSE_Q99LC4_seq.10660.33	proinsulin_ps	ALL	2810	0.00321057	0.0188469	0.864748
Fc_MOUSE_Q99LC4_seq.10661.4	proinsulin_ps	ALL	2810	-0.0254178	0.0188126	0.176772
INSIG1_O15503_seq.10663.42	proinsulin_ps	ALL	2810	0.0110656	0.0188819	0.557897
Fc_MOUSE_Q99LC4_seq.10665.30	proinsulin_ps	ALL	2810	0.00594612	0.0188782	0.752806
GNPTG_Q9UJJ9_seq.10666.7	proinsulin_ps	ALL	2810	-0.00712137	0.0188179	0.705135
C1orf185_Q5T7R7_seq.10667.78	proinsulin_ps	ALL	2810	0.0154653	0.0188146	0.411154
STX4_Q12846_seq.10668.5	proinsulin_ps	ALL	2810	-0.0119048	0.0187816	0.526227
Fc_MOUSE_Q99LC4_seq.10671.67	proinsulin_ps	ALL	2810	-0.000956442	0.0188574	0.959552
SFTPB_P07988_seq.10672.75	proinsulin_ps	ALL	2810	0.0352731	0.0187619	0.0602063
TMX2_Q9Y320_seq.10675.223	proinsulin_ps	ALL	2810	0.0068941	0.0188492	0.714579
NDUFB4_O95168_seq.10677.9	proinsulin_ps	ALL	2810	0.00928052	0.0188768	0.623016
Fc_MOUSE_Q99LC4_seq.10692.48	proinsulin_ps	ALL	2810	-0.00758826	0.0188767	0.687721
KLRG2_A4D1S0_seq.10693.43	proinsulin_ps	ALL	2810	-0.00751866	0.0188419	0.689895
WFDC10B_Q8IUB3_seq.10695.12	proinsulin_ps	ALL	2810	-0.0106491	0.0187539	0.570194
LRP1_Q07954_seq.10699.52	proinsulin_ps	ALL	2810	-0.00533365	0.0187861	0.776496
IGSF11_Q5DX21_seq.10700.10	proinsulin_ps	ALL	2810	0.00262055	0.0188115	0.889219
Fc_MOUSE_Q99LC4_seq.10701.30	proinsulin_ps	ALL	2810	0.000335924	0.0188446	0.985779
COL28A1_Q2UY09_seq.10702.1	proinsulin_ps	ALL	2810	-0.00722597	0.0187447	0.699901
SUDS3_Q9H7L9_seq.10703.203	proinsulin_ps	ALL	2810	-0.0134089	0.0187888	0.475495
LRMP_Q12912_seq.10704.91	proinsulin_ps	ALL	2810	0.0190398	0.0188374	0.312226
ST6GALNAC3_Q8NDV1_seq.10705.14	proinsulin_ps	ALL	2810	-0.0252341	0.0188579	0.180966
GNRH2_O43555_seq.10708.3	proinsulin_ps	ALL	2810	0.00331072	0.0188666	0.860715
ZPBP2_Q6X784_seq.10710.23	proinsulin_ps	ALL	2810	0.000466093	0.0188329	0.980257
CD300LB_A8K4G0_seq.10713.151	proinsulin_ps	ALL	2810	-0.0141356	0.0188574	0.453555
ACE_P12821_seq.10714.7	proinsulin_ps	ALL	2810	0.0397697	0.0188838	0.0352915
Fc_MOUSE_Q99LC4_seq.10715.5	proinsulin_ps	ALL	2810	0.00176473	0.0188552	0.925439
PSMD5_Q16401_seq.10716.35	proinsulin_ps	ALL	2810	-0.0092073	0.0187382	0.623206
HSPA1A_P0DMV8_seq.10721.76	proinsulin_ps	ALL	2810	0.0126077	0.0188389	0.503398
SYK_P43405_seq.10722.13	proinsulin_ps	ALL	2810	-0.0249286	0.0187629	0.184084
Fc_MOUSE_Q99LC4_seq.10723.41	proinsulin_ps	ALL	2810	0.0128199	0.0188184	0.495774
HS3ST5_Q8IZT8_seq.10731.10	proinsulin_ps	ALL	2810	-0.0233873	0.0188315	0.214369
GAL3ST2_Q9H3Q3_seq.10734.339	proinsulin_ps	ALL	2810	-0.00724634	0.0188954	0.70138
SERPINB1_P30740_seq.10737.96	proinsulin_ps	ALL	2810	-0.0148746	0.0187073	0.426608
PCDHB2_Q9Y5E7_seq.10748.216	proinsulin_ps	ALL	2810	0.0345305	0.0188302	0.0667931
HSPA1A_P0DMV8_seq.10749.18	proinsulin_ps	ALL	2810	0.00192388	0.0188306	0.918631
CDYL2_Q8N8U2_seq.10752.8	proinsulin_ps	ALL	2810	0.028598	0.0187161	0.126629
ADAM7_Q9H2U9_seq.10753.31	proinsulin_ps	ALL	2810	-0.0145839	0.018893	0.440226
PROK2_Q9HC23_seq.10754.113	proinsulin_ps	ALL	2810	-0.00744819	0.0188996	0.693543
UCN3_Q969E3_seq.10756.34	proinsulin_ps	ALL	2810	0.0159365	0.0188586	0.398155
KERA_O60938_seq.10758.2	proinsulin_ps	ALL	2810	0.0151012	0.018842	0.422932
GRIA4_P48058_seq.10760.107	proinsulin_ps	ALL	2810	0.0197632	0.0184211	0.283427
TMED2_Q15363_seq.10761.5	proinsulin_ps	ALL	2810	0.00365291	0.0188564	0.846408
KLRG2_A4D1S0_seq.10762.2	proinsulin_ps	ALL	2810	0.017156	0.0188037	0.361652
GPR64_Q8IZP9_seq.10767.52	proinsulin_ps	ALL	2810	0.0170734	0.0188507	0.365164
CSGALNACT2_Q8N6G5_seq.10772.21	proinsulin_ps	ALL	2810	-0.00565633	0.0188525	0.764177
CLEC4G_Q6UXB4_seq.10781.19	proinsulin_ps	ALL	2810	-0.0302915	0.0188726	0.108595
LRRC52_Q8N7C0_seq.10785.8	proinsulin_ps	ALL	2810	0.0164675	0.018888	0.383366
Fc_MOUSE_Q99LC4_seq.10791.21	proinsulin_ps	ALL	2810	-0.00102165	0.0188794	0.956848
CD300E_Q496F6_seq.10798.4	proinsulin_ps	ALL	2810	-0.0141117	0.0188036	0.453031
SERPINH1_P50454_seq.10800.15	proinsulin_ps	ALL	2810	-0.0187169	0.0187467	0.318168
HSPA1A_P0DMV8_seq.10803.22	proinsulin_ps	ALL	2810	0.0141907	0.018837	0.451306
KLRB1_Q12918_seq.10809.14	proinsulin_ps	ALL	2810	0.00618131	0.0188239	0.742652
CD1A_P06126_seq.10814.7	proinsulin_ps	ALL	2810	-0.00549753	0.0188723	0.770842
HABP4_Q5JVS0_seq.10815.2	proinsulin_ps	ALL	2810	-0.00448094	0.018863	0.812246
PILRA_Q9UKJ1_seq.10816.150	proinsulin_ps	ALL	2810	0.000608739	0.0186882	0.974017
TOMM20L_Q6UXN7_seq.10817.26	proinsulin_ps	ALL	2810	0.00439409	0.0188835	0.816016
SMPD1_P17405_seq.10818.36	proinsulin_ps	ALL	2810	-0.0102918	0.0187512	0.583145
Fc_MOUSE_Q99LC4_seq.10823.19	proinsulin_ps	ALL	2810	0.00727748	0.0188236	0.699071
VSIG10_Q8N0Z9_seq.10825.12	proinsulin_ps	ALL	2810	-0.00138691	0.0188571	0.941375
LINGO3_P0C6S8_seq.10827.67	proinsulin_ps	ALL	2810	-0.0131871	0.0188474	0.484189
EFCAB14_O75071_seq.10830.5	proinsulin_ps	ALL	2810	-0.0037981	0.0187448	0.839445
B4GALT6_Q9UBX8_seq.10832.24	proinsulin_ps	ALL	2810	0.00762757	0.0187874	0.684778
HHIP_Q96QV1_seq.10833.64	proinsulin_ps	ALL	2810	0.0122768	0.0185134	0.507304
A4GNT_Q9UNA3_seq.10835.25	proinsulin_ps	ALL	2810	0.00459302	0.018846	0.807471
GCNT4_Q9P109_seq.10842.7	proinsulin_ps	ALL	2810	0.0168453	0.0188684	0.372053
SIGLEC15_Q6ZMC9_seq.10847.1	proinsulin_ps	ALL	2810	0.00801308	0.0188731	0.671178
BTNL3_Q6UXE8_seq.10848.137	proinsulin_ps	ALL	2810	0.0171675	0.0188487	0.362476
EBI3_Q14213_seq.10851.77	proinsulin_ps	ALL	2810	-0.00253488	0.0186899	0.892125
HNRNPDL_O14979_seq.10852.114	proinsulin_ps	ALL	2810	-0.00536605	0.0187161	0.774357
SMEK1_Q6IN85_seq.10866.60	proinsulin_ps	ALL	2810	-0.00580988	0.0188279	0.757666
BRAT1_Q6PJG6_seq.10876.300	proinsulin_ps	ALL	2810	0.0159627	0.0187062	0.393546
FAM163B_P0C2L3_seq.10880.38	proinsulin_ps	ALL	2810	-0.0105889	0.0187694	0.572692
DSC1_Q08554_seq.10882.12	proinsulin_ps	ALL	2810	-0.00142915	0.0188479	0.939563
C6orf89_Q6UWU4_seq.10885.36	proinsulin_ps	ALL	2810	0.00041004	0.0188877	0.982681
Fc_MOUSE_Q99LC4_seq.10888.4	proinsulin_ps	ALL	2810	0.00534188	0.018878	0.777222
MRAP2_Q96G30_seq.10889.2	proinsulin_ps	ALL	2810	-0.0133998	0.0188243	0.476624
LCTL_Q6UWM7_seq.10890.135	proinsulin_ps	ALL	2810	-0.0333609	0.0188245	0.0764696
OSMR_Q99650_seq.10892.8	proinsulin_ps	ALL	2810	0.0162188	0.0188452	0.389513
TMPRSS11B_Q86T26_seq.10895.28	proinsulin_ps	ALL	2810	0.0252848	0.0188585	0.180107
STMN2_Q93045_seq.10900.272	proinsulin_ps	ALL	2810	-0.00372764	0.0188704	0.84342
ASPRV1_Q53RT3_seq.10902.53	proinsulin_ps	ALL	2810	0.0312641	0.0188642	0.097567
STX8_Q9UNK0_seq.10903.50	proinsulin_ps	ALL	2810	-0.0239243	0.0187538	0.202166
NTM_Q9P121_seq.10907.116	proinsulin_ps	ALL	2810	0.0133028	0.0188356	0.480087
GALNT13_Q8IUC8_seq.10908.2	proinsulin_ps	ALL	2810	-0.0311105	0.018851	0.0989862
CEACAM4_O75871_seq.10910.6	proinsulin_ps	ALL	2810	0.0240385	0.0188495	0.202313
Fc_MOUSE_Q99LC4_seq.10914.4	proinsulin_ps	ALL	2810	0.00990612	0.0188496	0.599253
PLA2R1_Q13018_seq.10916.44	proinsulin_ps	ALL	2810	0.0219482	0.0188351	0.244004
GNGT2_O14610_seq.10917.40	proinsulin_ps	ALL	2810	0.024519	0.0188085	0.192473
CYB5D2_Q8WUJ1_seq.10924.258	proinsulin_ps	ALL	2810	0.0113363	0.0188104	0.546782
Fc_MOUSE_Q99LC4_seq.10927.65	proinsulin_ps	ALL	2810	-0.00659596	0.0188572	0.726526
CALN1_Q9BXU9_seq.10933.107	proinsulin_ps	ALL	2810	-0.00641889	0.0187979	0.732776
CD58_P19256_seq.10938.13	proinsulin_ps	ALL	2810	0.0235997	0.018813	0.209789
PLEKHA4_Q9H4M7_seq.10939.16	proinsulin_ps	ALL	2810	0.0206844	0.0188147	0.2717
SRL_Q86TD4_seq.10940.25	proinsulin_ps	ALL	2810	-0.0225808	0.018818	0.230256
Fc_MOUSE_Q99LC4_seq.10943.36	proinsulin_ps	ALL	2810	-0.0184739	0.0187465	0.324482
STX6_O43752_seq.10945.11	proinsulin_ps	ALL	2810	-0.000148218	0.018895	0.993742
PLD3_Q8IV08_seq.10948.14	proinsulin_ps	ALL	2810	-0.016383	0.0187357	0.38196
RPLP2_P05387_seq.10949.59	proinsulin_ps	ALL	2810	0.00154593	0.018865	0.934695
CLEC2A_Q6UVW9_seq.10953.14	proinsulin_ps	ALL	2810	0.0150457	0.0188555	0.424969
CLEC10A_Q8IUN9_seq.10955.4	proinsulin_ps	ALL	2810	0.0115921	0.0188306	0.538211
GCSH_P23434_seq.10956.82	proinsulin_ps	ALL	2810	-0.00522315	0.018795	0.781109
BET1L_Q9NYM9_seq.10959.125	proinsulin_ps	ALL	2810	-0.0260164	0.0188373	0.167356
RARRES3_Q9UL19_seq.10961.15	proinsulin_ps	ALL	2810	0.0279865	0.0188018	0.13673
Fc_MOUSE_Q99LC4_seq.10962.46	proinsulin_ps	ALL	2810	-0.0129241	0.018873	0.493532
SPINK7_P58062_seq.10974.20	proinsulin_ps	ALL	2810	0.0185259	0.0187939	0.324347
MUCL1_Q96DR8_seq.10975.59	proinsulin_ps	ALL	2810	-0.0154185	0.01883	0.412954
UCMA_Q8WVF2_seq.10977.55	proinsulin_ps	ALL	2810	0.00675833	0.0187805	0.71898
GH2_P01242_seq.10978.39	proinsulin_ps	ALL	2810	0.00110647	0.0188579	0.953216
NRG3_P56975_seq.10981.56	proinsulin_ps	ALL	2810	-0.00988813	0.0188524	0.59997
LRRK2_Q5S007_seq.10990.21	proinsulin_ps	ALL	2810	0.00702476	0.018789	0.708525
BGLAP_P02818_seq.11067.13	proinsulin_ps	ALL	2810	-0.0141076	0.0188483	0.454231
IL5_P05113_seq.11071.1	proinsulin_ps	ALL	2810	0.046491	0.0187658	0.0132918
IGHA1_IGHA2_P01876_P01877_seq.11089.7	proinsulin_ps	ALL	2810	-0.0218854	0.0187524	0.24328
CLC_Q05315_seq.11094.104	proinsulin_ps	ALL	2810	-0.0290087	0.0187849	0.122639
N6AMT1_Q9Y5N5_seq.11096.57	proinsulin_ps	ALL	2810	-0.00915981	0.0187131	0.624536
PDXK_O00764_seq.11098.1	proinsulin_ps	ALL	2810	0.00311486	0.018884	0.868997
TLR4_O00206_seq.11101.18	proinsulin_ps	ALL	2810	0.00181311	0.0188961	0.923566
REG4_Q9BYZ8_seq.11102.22	proinsulin_ps	ALL	2810	0.0325674	0.0187505	0.0825183
HSPB1_P04792_seq.11103.24	proinsulin_ps	ALL	2810	-0.0141697	0.0187205	0.44917
CHI3L1_P36222_seq.11104.13	proinsulin_ps	ALL	2810	-0.0250997	0.018792	0.18177
ENO1_P06733_seq.11105.171	proinsulin_ps	ALL	2810	-0.0199989	0.0187429	0.286058
TENM3_Q9P273_seq.11107.25	proinsulin_ps	ALL	2810	0.00489522	0.0188562	0.795185
SVEP1_Q4LDE5_seq.11109.56	proinsulin_ps	ALL	2810	0.03016	0.0187874	0.108534
TMEM119_Q4V9L6_seq.11110.4	proinsulin_ps	ALL	2810	-0.0183666	0.0188396	0.329697
TMEM167A_Q8TBQ9_seq.11112.18	proinsulin_ps	ALL	2810	0.0291867	0.0188528	0.121704
C11orf87_Q6NUJ2_seq.11116.16	proinsulin_ps	ALL	2810	0.02933	0.0188198	0.119235
SPATA20_Q8TB22_seq.11117.2	proinsulin_ps	ALL	2810	0.0394278	0.0188074	0.0361371
RAB17_Q9H0T7_seq.11118.107	proinsulin_ps	ALL	2810	0.00463112	0.0188707	0.806154
NAT14_Q8WUY8_seq.11120.49	proinsulin_ps	ALL	2810	-0.0054566	0.0188842	0.772641
SPG21_Q9NZD8_seq.11122.97	proinsulin_ps	ALL	2810	-0.012366	0.0186813	0.508059
TRIO_O75962_seq.11126.102	proinsulin_ps	ALL	2810	0.028754	0.0188713	0.127699
TMEM132C_Q8N3T6_seq.11128.29	proinsulin_ps	ALL	2810	0.00048186	0.0188154	0.97957
BMP15_O95972_seq.11129.66	proinsulin_ps	ALL	2810	0.0153534	0.0188336	0.415021
CACNB4_O00305_seq.11130.158	proinsulin_ps	ALL	2810	-0.0191381	0.018755	0.307613
MTRF1L_Q9UGC7_seq.11134.30	proinsulin_ps	ALL	2810	-0.017354	0.0187889	0.355758
MRPL55_Q7Z7F7_seq.11135.5	proinsulin_ps	ALL	2810	-0.0134261	0.018689	0.472574
CSF2RB_P32927_seq.11137.43	proinsulin_ps	ALL	2810	0.00830889	0.0188731	0.659789
RUNX3_Q13761_seq.11138.16	proinsulin_ps	ALL	2810	-0.00386187	0.0187982	0.837245
Fc_MOUSE_Q99LC4_seq.11139.4	proinsulin_ps	ALL	2810	0.0092613	0.0188067	0.622442
COL1A1_P02452_seq.11140.56	proinsulin_ps	ALL	2810	0.0319963	0.0188793	0.0902278
ANGPTL1_O95841_seq.11142.11	proinsulin_ps	ALL	2810	0.0059547	0.0188841	0.752536
OLFM3_Q96PB7_seq.11143.32	proinsulin_ps	ALL	2810	-0.000535411	0.0187279	0.977195
DEFB116_Q30KQ4_seq.11144.10	proinsulin_ps	ALL	2810	0.0309084	0.0188076	0.100414
KIAA1549L_Q6ZVL6_seq.11145.72	proinsulin_ps	ALL	2810	-0.0324645	0.0188333	0.0848579
TBX22_Q9Y458_seq.11146.4	proinsulin_ps	ALL	2810	-0.0134518	0.0188589	0.475728
TREML1_Q86YW5_seq.11147.17	proinsulin_ps	ALL	2810	-0.0174582	0.0187264	0.351274
TLR1_Q15399_seq.11149.3	proinsulin_ps	ALL	2810	0.0367611	0.0187383	0.0498836
KLK13_Q9UKR3_seq.11152.46	proinsulin_ps	ALL	2810	0.026454	0.0189174	0.162105
NFE2L1_Q14494_seq.11154.3	proinsulin_ps	ALL	2810	-0.0113394	0.0187641	0.545685
COL6A5_A8TX70_seq.11155.16	proinsulin_ps	ALL	2810	0.033489	0.018853	0.0757883
HSPA1A_P0DMV8_seq.11157.35	proinsulin_ps	ALL	2810	-0.00244988	0.0188108	0.896388
CCDC64_Q6ZP65_seq.11158.40	proinsulin_ps	ALL	2810	0.000307039	0.0187669	0.986948
RNF122_Q9H9V4_seq.11160.56	proinsulin_ps	ALL	2810	-0.0290214	0.018851	0.123792
SPG20_Q8N0X7_seq.11161.5	proinsulin_ps	ALL	2810	-0.0035811	0.0187209	0.848313
EQTN_Q9NQ60_seq.11162.37	proinsulin_ps	ALL	2810	0.0374599	0.0189046	0.0476298
FAM162B_Q5T6X4_seq.11163.7	proinsulin_ps	ALL	2810	-0.00251062	0.0187529	0.893508
TENM2_Q9NT68_seq.11164.7	proinsulin_ps	ALL	2810	-0.0178499	0.0188633	0.344089
MTMR1_Q13613_seq.11167.6	proinsulin_ps	ALL	2810	0.0237635	0.0188619	0.20782
MEGF10_Q96KG7_seq.11168.3	proinsulin_ps	ALL	2810	-0.00220759	0.018887	0.90696
FLNA_P21333_seq.11171.25	proinsulin_ps	ALL	2810	-0.0142763	0.018679	0.444756
MILR1_Q7Z6M3_seq.11173.29	proinsulin_ps	ALL	2810	-0.0247829	0.0188529	0.188772
THSD7A_Q9UPZ6_seq.11174.8	proinsulin_ps	ALL	2810	0.00513865	0.0189118	0.78586
LPCAT2_Q7L5N7_seq.11175.45	proinsulin_ps	ALL	2810	-0.00717046	0.0188081	0.703051
KRT5_P13647_seq.11177.16	proinsulin_ps	ALL	2810	0.00910312	0.0187891	0.628077
SVEP1_Q4LDE5_seq.11178.21	proinsulin_ps	ALL	2810	0.0297804	0.0188002	0.113297
TSSK1B_Q9BXA7_seq.11179.7	proinsulin_ps	ALL	2810	0.00525994	0.0188264	0.779965
SMARCC1_Q92922_seq.11180.17	proinsulin_ps	ALL	2810	-0.00477933	0.0188433	0.799796
GCH1_P30793_seq.11185.145	proinsulin_ps	ALL	2810	0.00129401	0.0188402	0.945246
TMEM52_Q8NDY8_seq.11186.12	proinsulin_ps	ALL	2810	-0.00834054	0.0188891	0.658846
CLEC12A_Q5QGZ9_seq.11187.11	proinsulin_ps	ALL	2810	0.0260545	0.018889	0.167897
YME1L1_Q96TA2_seq.11190.129	proinsulin_ps	ALL	2810	-0.00173069	0.0188244	0.926753
TINAGL1_Q9GZM7_seq.11192.168	proinsulin_ps	ALL	2810	0.0251256	0.0189123	0.184111
HNF1A_P20823_seq.11193.27	proinsulin_ps	ALL	2810	0.00789446	0.0187057	0.673031
SIT1_Q9Y3P8_seq.11194.6	proinsulin_ps	ALL	2810	0.0185257	0.0188413	0.325569
COL6A3_P12111_seq.11196.31	proinsulin_ps	ALL	2810	-0.00390581	0.0187362	0.834883
CREB3L1_Q96BA8_seq.11198.37	proinsulin_ps	ALL	2810	-0.00553663	0.0188287	0.76874
PUS1_Q9Y606_seq.11201.19	proinsulin_ps	ALL	2810	0.00777778	0.0187972	0.679072
TBX5_Q99593_seq.11202.70	proinsulin_ps	ALL	2810	-0.0161193	0.0187603	0.39029
CXADR_P78310_seq.11204.80	proinsulin_ps	ALL	2810	-0.0101978	0.0187464	0.586495
ITGB7_P26010_seq.11205.10	proinsulin_ps	ALL	2810	-0.0263915	0.0187498	0.159372
MSR1_P21757_seq.11207.3	proinsulin_ps	ALL	2810	0.0225928	0.0188512	0.230833
NAGPA_Q9UK23_seq.11208.15	proinsulin_ps	ALL	2810	0.0363269	0.0188666	0.0542739
TBCE_Q15813_seq.11211.7	proinsulin_ps	ALL	2810	-0.0131402	0.0187422	0.483296
TXNDC5_Q8NBS9_seq.11212.7	proinsulin_ps	ALL	2810	-0.00986969	0.0187828	0.599303
DNAJB9_Q9UBS3_seq.11214.40	proinsulin_ps	ALL	2810	0.026908	0.0186719	0.149668
CDH15_P55291_seq.11215.6	proinsulin_ps	ALL	2810	-0.00020396	0.0188972	0.991389
CTBP1_Q13363_seq.11217.16	proinsulin_ps	ALL	2810	-0.000250922	0.0187633	0.989331
TPMT_P51580_seq.11218.84	proinsulin_ps	ALL	2810	-0.0142259	0.0188272	0.44995
FGFBP3_Q8TAT2_seq.11219.95	proinsulin_ps	ALL	2810	0.0158351	0.0188158	0.400094
C10orf105_Q8TEF2_seq.11220.53	proinsulin_ps	ALL	2810	-0.00369287	0.0188341	0.844567
Fc_MOUSE_Q99LC4_seq.11222.62	proinsulin_ps	ALL	2810	0.00765827	0.0187969	0.683729
TMEM154_Q6P9G4_seq.11223.1	proinsulin_ps	ALL	2810	0.00476911	0.018845	0.800232
UBE3A_Q05086_seq.11226.16	proinsulin_ps	ALL	2810	-0.0249813	0.0187855	0.183688
TBL2_Q9Y4P3_seq.11227.31	proinsulin_ps	ALL	2810	-0.00711567	0.0186893	0.703428
RIC3_Q7Z5B4_seq.11228.37	proinsulin_ps	ALL	2810	-0.0249634	0.0187817	0.183912
ERN1_O75460_seq.11229.16	proinsulin_ps	ALL	2810	-0.00950052	0.0188648	0.614575
Fc_MOUSE_Q99LC4_seq.11230.12	proinsulin_ps	ALL	2810	-0.0111625	0.0187441	0.551543
FDX1L_Q6P4F2_seq.11231.12	proinsulin_ps	ALL	2810	0.0401311	0.0188773	0.0335996
PCOLCE_Q15113_seq.11237.49	proinsulin_ps	ALL	2810	-0.00156028	0.0186746	0.933419
TMPRSS6_Q8IU80_seq.11239.49	proinsulin_ps	ALL	2810	0.0264929	0.0188927	0.160942
ASL_P04424_seq.11241.8	proinsulin_ps	ALL	2810	-0.0156125	0.0188843	0.408452
TGM1_P22735_seq.11242.33	proinsulin_ps	ALL	2810	0.028505	0.0188073	0.129724
ADGRF1_Q5T601_seq.11243.90	proinsulin_ps	ALL	2810	-0.0112015	0.0187622	0.55054
NAGS_Q8N159_seq.11247.20	proinsulin_ps	ALL	2810	0.0179056	0.0188272	0.341661
UROS_P10746_seq.11248.43	proinsulin_ps	ALL	2810	-0.0111711	0.0188334	0.553125
LRCH4_O75427_seq.11252.30	proinsulin_ps	ALL	2810	-0.00725927	0.0188326	0.699924
PAPLN_O95428_seq.11254.13	proinsulin_ps	ALL	2810	-0.0415381	0.0187432	0.0267604
QDPR_P09417_seq.11257.1	proinsulin_ps	ALL	2810	-0.030087	0.0187695	0.109053
MADCAM1_Q13477_seq.11258.41	proinsulin_ps	ALL	2810	-0.00882053	0.0187927	0.63885
SUN5_Q8TC36_seq.11260.47	proinsulin_ps	ALL	2810	-0.0053967	0.018799	0.774077
TRABD_Q9H4I3_seq.11262.39	proinsulin_ps	ALL	2810	0.0134938	0.0188665	0.474531
CASQ1_P31415_seq.11263.57	proinsulin_ps	ALL	2810	0.015581	0.0186492	0.403521
XDH_P47989_seq.11264.33	proinsulin_ps	ALL	2810	0.0268424	0.0188823	0.155264
ALDH1A1_P00352_seq.11265.8	proinsulin_ps	ALL	2810	-0.0123135	0.0187891	0.512295
SELPLG_Q14242_seq.11266.8	proinsulin_ps	ALL	2810	0.0123331	0.0188411	0.512789
CHCHD10_Q8WYQ3_seq.11270.17	proinsulin_ps	ALL	2810	0.00980566	0.0188859	0.603659
GSTT2B_P0CG30_seq.11273.176	proinsulin_ps	ALL	2810	-0.00896162	0.0188904	0.635251
LRP1B_Q9NZR2_seq.11275.94	proinsulin_ps	ALL	2810	0.0177041	0.0188033	0.346509
ATF6_P18850_seq.11277.23	proinsulin_ps	ALL	2810	-0.0159673	0.0188397	0.396772
COL11A2_P13942_seq.11278.4	proinsulin_ps	ALL	2810	0.00614364	0.0188142	0.744038
GABBR1_Q9UBS5_seq.11279.42	proinsulin_ps	ALL	2810	-0.0436106	0.0188084	0.0204844
GAD1_Q99259_seq.11280.6	proinsulin_ps	ALL	2810	0.0118929	0.0188559	0.528271
GRB7_Q14451_seq.11281.6	proinsulin_ps	ALL	2810	0.0106037	0.0188625	0.574055
DCAF5_Q96JK2_seq.11283.13	proinsulin_ps	ALL	2810	-0.0282379	0.0187805	0.132805
LAIR1_Q6GTX8_seq.11284.24	proinsulin_ps	ALL	2810	-0.00644484	0.0188229	0.73208
VIMP_Q9BQE4_seq.11286.78	proinsulin_ps	ALL	2810	-0.026084	0.0187542	0.164387
CYB5A_P00167_seq.11287.14	proinsulin_ps	ALL	2810	0.0215207	0.0188803	0.254448
NT5C2_P49902_seq.11288.26	proinsulin_ps	ALL	2810	-0.0206318	0.018732	0.270809
CSNK1D_P48730_seq.11289.31	proinsulin_ps	ALL	2810	-0.00625903	0.0187419	0.738436
Fc_MOUSE_Q99LC4_seq.11291.73	proinsulin_ps	ALL	2810	-0.023267	0.0187502	0.214747
SCARA3_Q6AZY7_seq.11292.13	proinsulin_ps	ALL	2810	-0.000298941	0.0188359	0.987339
LRRN1_Q6UXK5_seq.11293.14	proinsulin_ps	ALL	2810	-0.0431507	0.0188637	0.0222413
NOTCH2_Q04721_seq.11297.54	proinsulin_ps	ALL	2810	0.0244527	0.0188654	0.195026
SORT1_Q99523_seq.11300.32	proinsulin_ps	ALL	2810	0.0113502	0.0187852	0.545752
TNR_Q92752_seq.11302.237	proinsulin_ps	ALL	2810	0.0154727	0.0188372	0.411494
SAMHD1_Q9Y3Z3_seq.11303.7	proinsulin_ps	ALL	2810	-0.00448525	0.0187757	0.811212
WWP1_Q9H0M0_seq.11307.33	proinsulin_ps	ALL	2810	-0.00692712	0.0187339	0.711587
CREB3L4_Q8TEY5_seq.11308.8	proinsulin_ps	ALL	2810	0.00991123	0.0188076	0.59825
RAG1_P15918_seq.11311.79	proinsulin_ps	ALL	2810	-0.00355131	0.0187225	0.849573
PMS2_P54278_seq.11312.40	proinsulin_ps	ALL	2810	-0.0120956	0.0188226	0.520531
PCBD1_P61457_seq.11313.100	proinsulin_ps	ALL	2810	0.00513753	0.0188919	0.785685
PPM1D_O15297_seq.11315.148	proinsulin_ps	ALL	2810	-0.00292841	0.0188366	0.876467
MRE11A_P49959_seq.11319.106	proinsulin_ps	ALL	2810	-0.0263823	0.0188129	0.160923
CHFR_Q96EP1_seq.11320.29	proinsulin_ps	ALL	2810	0.00159691	0.018749	0.93213
PXDNL_A1KZ92_seq.11324.3	proinsulin_ps	ALL	2810	-0.0336478	0.0188746	0.0747426
BTG2_P78543_seq.11325.8	proinsulin_ps	ALL	2810	-0.00481375	0.0188894	0.798867
CLK2_P49760_seq.11327.56	proinsulin_ps	ALL	2810	0.00538648	0.0188799	0.775434
USB1_Q9BQ65_seq.11328.9	proinsulin_ps	ALL	2810	0.00160266	0.0189073	0.932455
CSNK2B_P67870_seq.11330.15	proinsulin_ps	ALL	2810	0.00994353	0.0189028	0.598905
ARHGAP25_P42331_seq.11333.82	proinsulin_ps	ALL	2810	-0.0103144	0.0187414	0.582121
LILRB3_O75022_seq.11334.7	proinsulin_ps	ALL	2810	-0.00744163	0.0188629	0.693234
FANCF_Q9NPI8_seq.11336.9	proinsulin_ps	ALL	2810	-0.015024	0.0188386	0.425222
BLK_P51451_seq.11338.49	proinsulin_ps	ALL	2810	0.0357843	0.0186888	0.0556271
PLXDC2_Q6UX71_seq.11342.59	proinsulin_ps	ALL	2810	-0.0161301	0.0187139	0.3888
TALDO1_P37837_seq.11347.9	proinsulin_ps	ALL	2810	0.000601274	0.018758	0.974431
P4HA2_O15460_seq.11348.132	proinsulin_ps	ALL	2810	0.0238318	0.0187356	0.203476
STUB1_Q9UNE7_seq.11350.30	proinsulin_ps	ALL	2810	-0.0194299	0.0187424	0.299975
NHEJ1_Q9H9Q4_seq.11351.233	proinsulin_ps	ALL	2810	-0.0105268	0.018773	0.575017
TTN_Q8WZ42_seq.11352.42	proinsulin_ps	ALL	2810	-0.00202426	0.0188354	0.914423
PLCB1_Q9NQ66_seq.11354.21	proinsulin_ps	ALL	2810	-0.0138811	0.0187345	0.458794
EIF5A2_Q9GZV4_seq.11355.10	proinsulin_ps	ALL	2810	-0.0139696	0.0188035	0.457589
DGCR14_Q96DF8_seq.11356.19	proinsulin_ps	ALL	2810	-0.0202852	0.0188024	0.280743
GRB10_Q13322_seq.11358.15	proinsulin_ps	ALL	2810	-0.0101695	0.0187223	0.587052
RRM1_P23921_seq.11360.39	proinsulin_ps	ALL	2810	-0.00809125	0.0188716	0.668136
TYMP_P19971_seq.11361.73	proinsulin_ps	ALL	2810	-0.0116339	0.0187636	0.535292
AQP4_P55087_seq.11363.58	proinsulin_ps	ALL	2810	0.0227932	0.0187423	0.224036
MFN1_Q8IWA4_seq.11364.18	proinsulin_ps	ALL	2810	0.0372633	0.0188371	0.0480051
TENM4_Q6N022_seq.11365.17	proinsulin_ps	ALL	2810	0.00072226	0.0188814	0.969489
AK2_P54819_seq.11368.32	proinsulin_ps	ALL	2810	-0.00181354	0.0186941	0.922724
ADH5_P11766_seq.11369.23	proinsulin_ps	ALL	2810	-0.00757424	0.018805	0.687142
INPP5E_Q9NRR6_seq.11370.20	proinsulin_ps	ALL	2810	-0.0248911	0.0187691	0.18489
GPR101_Q96P66_seq.11371.1	proinsulin_ps	ALL	2810	0.00888187	0.0185399	0.631928
ZNF18_P17022_seq.11372.2	proinsulin_ps	ALL	2810	-0.0116423	0.0188419	0.536694
FOXL2_P58012_seq.11375.49	proinsulin_ps	ALL	2810	0.0224192	0.0188342	0.234013
ADH7_P40394_seq.11377.19	proinsulin_ps	ALL	2810	-0.00715396	0.0187726	0.703169
SYK_P43405_seq.11378.37	proinsulin_ps	ALL	2810	-0.0207292	0.0186494	0.266439
RBM24_Q9BX46_seq.11380.84	proinsulin_ps	ALL	2810	-0.0181881	0.0188802	0.335458
PRPS1_P60891_seq.11381.56	proinsulin_ps	ALL	2810	0.005683	0.0188702	0.763313
BLVRA_P53004_seq.11382.5	proinsulin_ps	ALL	2810	-0.0334562	0.0188047	0.0753247
KRT7_P08729_seq.11383.41	proinsulin_ps	ALL	2810	-0.0119909	0.0188953	0.525744
ATF6B_Q99941_seq.11387.3	proinsulin_ps	ALL	2810	-0.00241993	0.0188624	0.897926
WFDC2_Q14508_seq.11388.75	proinsulin_ps	ALL	2810	0.0212012	0.0187549	0.25839
CA8_P35219_seq.11390.24	proinsulin_ps	ALL	2810	0.0193246	0.018839	0.305086
MVK_Q03426_seq.11391.69	proinsulin_ps	ALL	2810	0.0125345	0.0188689	0.506558
PTK2B_Q14289_seq.11395.5	proinsulin_ps	ALL	2810	-0.0123369	0.0186437	0.508206
DNAI1_Q9UI46_seq.11396.39	proinsulin_ps	ALL	2810	0.0142393	0.0188149	0.449228
RNF146_Q9NTX7_seq.11401.181	proinsulin_ps	ALL	2810	0.000759446	0.0188691	0.967898
KMT2C_Q8NEZ4_seq.11402.17	proinsulin_ps	ALL	2810	0.00367337	0.0188351	0.845386
CARD9_Q9H257_seq.11405.150	proinsulin_ps	ALL	2810	0.00222694	0.0188714	0.906071
ACAD8_Q9UKU7_seq.11406.82	proinsulin_ps	ALL	2810	-0.0192033	0.0188158	0.307534
PLSCR3_Q9NRY6_seq.11407.57	proinsulin_ps	ALL	2810	0.0348066	0.0188617	0.0650913
FBXL4_Q9UKA2_seq.11416.23	proinsulin_ps	ALL	2810	0.00547131	0.0187751	0.770757
EHD4_Q9H223_seq.11421.10	proinsulin_ps	ALL	2810	-0.00881777	0.0187248	0.637739
DLX3_O60479_seq.11422.2	proinsulin_ps	ALL	2810	0.00161685	0.0188376	0.931607
FAH_P16930_seq.11424.4	proinsulin_ps	ALL	2810	-0.00330211	0.0188534	0.860977
RUFY1_Q96T51_seq.11425.31	proinsulin_ps	ALL	2810	-0.00155507	0.0188941	0.93441
PDLIM1_O00151_seq.11428.31	proinsulin_ps	ALL	2810	-0.0115747	0.0186684	0.535297
HNRNPC_P07910_seq.11429.80	proinsulin_ps	ALL	2810	-0.00985455	0.018825	0.60068
DTX1_Q86Y01_seq.11430.49	proinsulin_ps	ALL	2810	0.0019396	0.0188075	0.917868
RECQL_P46063_seq.11431.235	proinsulin_ps	ALL	2810	-0.011507	0.018747	0.539393
PQBP1_O60828_seq.11432.11	proinsulin_ps	ALL	2810	0.00412937	0.0188596	0.826703
TCTN2_Q96GX1_seq.11433.11	proinsulin_ps	ALL	2810	0.0125347	0.018888	0.506979
INA_Q16352_seq.11436.6	proinsulin_ps	ALL	2810	-0.00265947	0.0188002	0.887517
DNAJB2_P25686_seq.11438.6	proinsulin_ps	ALL	2810	-0.012275	0.0187691	0.513165
RHPN2_Q8IUC4_seq.11439.88	proinsulin_ps	ALL	2810	-0.00373897	0.0188722	0.842965
SOCS3_O14543_seq.11440.58	proinsulin_ps	ALL	2810	-0.0204905	0.0187754	0.275215
PYGL_P06737_seq.11441.11	proinsulin_ps	ALL	2810	-0.0199866	0.0187672	0.286979
DNER_Q8NFT8_seq.11442.1	proinsulin_ps	ALL	2810	-0.0148833	0.0186919	0.425958
POLR3F_Q9H1D9_seq.11444.49	proinsulin_ps	ALL	2810	-0.0285759	0.018806	0.128748
GALK1_P51570_seq.11448.34	proinsulin_ps	ALL	2810	-0.00215291	0.0187388	0.90854
CAPZA1_P52907_seq.11449.22	proinsulin_ps	ALL	2810	-0.0166187	0.0187122	0.374552
EIF3G_O75821_seq.11454.87	proinsulin_ps	ALL	2810	-0.0054607	0.0187346	0.770709
MAGEB10_Q96LZ2_seq.11456.2	proinsulin_ps	ALL	2810	-0.00486929	0.0188847	0.796547
GALE_Q14376_seq.11457.53	proinsulin_ps	ALL	2810	-0.0152679	0.0188261	0.417437
PCBP1_Q15365_seq.11458.30	proinsulin_ps	ALL	2810	-0.0156894	0.0186469	0.400198
ELL_P55199_seq.11459.81	proinsulin_ps	ALL	2810	-0.00680559	0.0188314	0.71783
RBFOX2_O43251_seq.11462.8	proinsulin_ps	ALL	2810	0.00557275	0.018877	0.767852
RELB_Q01201_seq.11464.9	proinsulin_ps	ALL	2810	-0.00744801	0.0188817	0.693273
GPR135_Q8IZ08_seq.11465.4	proinsulin_ps	ALL	2810	0.0267658	0.0188674	0.156119
RBM19_Q9Y4C8_seq.11468.15	proinsulin_ps	ALL	2810	0.0118508	0.0188865	0.530401
VPS4A_Q9UN37_seq.11476.43	proinsulin_ps	ALL	2810	-0.0158235	0.0187798	0.399534
ALDH3A1_P30838_seq.11480.1	proinsulin_ps	ALL	2810	0.0363645	0.0188397	0.053682
HAVCR2_Q8TDQ0_seq.11481.25	proinsulin_ps	ALL	2810	-0.0153927	0.0188122	0.413296
ZNF174_Q15697_seq.11486.26	proinsulin_ps	ALL	2810	0.0240779	0.0187707	0.199692
UBL4A_P11441_seq.11490.42	proinsulin_ps	ALL	2810	-0.00730279	0.0187786	0.697388
DYNLL2_Q96FJ2_seq.11493.169	proinsulin_ps	ALL	2810	-0.0248576	0.018765	0.185387
ELL2_O00472_seq.11494.4	proinsulin_ps	ALL	2810	0.0222747	0.0188454	0.237319
APOL1_O14791_seq.11510.31	proinsulin_ps	ALL	2810	0.00665386	0.0187408	0.722581
CD38_P28907_seq.11513.92	proinsulin_ps	ALL	2810	-0.00200147	0.0188302	0.915359
CD59_P13987_seq.11514.196	proinsulin_ps	ALL	2810	0.00887079	0.0187698	0.636528
FABP1_P07148_seq.11516.7	proinsulin_ps	ALL	2810	-0.00610247	0.0187466	0.74481
HMBS_P08397_seq.11530.37	proinsulin_ps	ALL	2810	-0.00492768	0.0188958	0.79428
C10orf54_Q9H7M9_seq.11531.24	proinsulin_ps	ALL	2810	-0.00970135	0.0186734	0.603434
LRIT3_Q3SXY7_seq.11534.6	proinsulin_ps	ALL	2810	-0.0018703	0.018882	0.921104
MYSM1_Q5VVJ2_seq.11536.9	proinsulin_ps	ALL	2810	0.00310931	0.018797	0.868629
TFR2_Q9UP52_seq.11537.12	proinsulin_ps	ALL	2810	0.010446	0.0188779	0.580073
MLYCD_O95822_seq.11538.216	proinsulin_ps	ALL	2810	-0.0238523	0.0188266	0.205279
ATP5J2_P56134_seq.11539.4	proinsulin_ps	ALL	2810	0.00823887	0.0189031	0.662981
FOXO3_O43524_seq.11540.37	proinsulin_ps	ALL	2810	-0.00340207	0.0188056	0.856453
TMEM230_Q96A57_seq.11542.11	proinsulin_ps	ALL	2810	-0.0109839	0.0188132	0.559373
LIMA1_Q9UHB6_seq.11543.84	proinsulin_ps	ALL	2810	-0.0133988	0.0188743	0.477829
PHF3_Q92576_seq.11544.39	proinsulin_ps	ALL	2810	-0.000859685	0.0187559	0.963445
CYGB_Q8WWM9_seq.11546.7	proinsulin_ps	ALL	2810	-0.00799171	0.0188123	0.671005
MUSK_O15146_seq.11547.84	proinsulin_ps	ALL	2810	0.0107647	0.0188805	0.568623
CDC25A_P30304_seq.11548.84	proinsulin_ps	ALL	2810	0.0205888	0.0180378	0.25379
ISL1_P61371_seq.11549.6	proinsulin_ps	ALL	2810	0.00910719	0.0188599	0.629215
HMG20B_Q9P0W2_seq.11551.16	proinsulin_ps	ALL	2810	-0.026723	0.0188468	0.156329
ARFGAP1_Q8N6T3_seq.11556.19	proinsulin_ps	ALL	2810	-0.00197559	0.0187498	0.916093
SMURF1_Q9HCE7_seq.11557.3	proinsulin_ps	ALL	2810	-0.0360001	0.0188415	0.0561483
NFATC4_Q14934_seq.11560.76	proinsulin_ps	ALL	2810	-0.0237696	0.0188001	0.206215
Fc_MOUSE_Q99LC4_seq.11561.32	proinsulin_ps	ALL	2810	-0.00700918	0.0185203	0.705118
POLE2_P56282_seq.11562.9	proinsulin_ps	ALL	2810	0.0312628	0.0188375	0.0971059
SYTL4_Q96C24_seq.11563.51	proinsulin_ps	ALL	2810	-0.0205031	0.0188712	0.277363
ZNF23_P17027_seq.11565.58	proinsulin_ps	ALL	2810	0.0384057	0.0188553	0.0417571
KRT72_Q14CN4_seq.11566.48	proinsulin_ps	ALL	2810	0.00266452	0.018827	0.887464
ZNF10_P21506_seq.11567.23	proinsulin_ps	ALL	2810	-0.0301672	0.018837	0.109382
FKBP1B_P68106_seq.11568.2	proinsulin_ps	ALL	2810	-0.000968133	0.0186442	0.958591
BCAP29_Q9UHQ4_seq.11570.94	proinsulin_ps	ALL	2810	0.012765	0.0188041	0.497296
KLRC3_Q07444_seq.11571.75	proinsulin_ps	ALL	2810	0.00945921	0.0188989	0.616752
DNM2_P50570_seq.11572.4	proinsulin_ps	ALL	2810	-0.012255	0.0187188	0.512722
SRSF6_Q13247_seq.11573.3	proinsulin_ps	ALL	2810	-0.00831427	0.0188242	0.658755
DNAJA2_O60884_seq.11582.63	proinsulin_ps	ALL	2810	-0.0228238	0.0187601	0.223855
MGA_Q8IWI9_seq.11587.5	proinsulin_ps	ALL	2810	-2.21787e-05	0.0188172	0.99906
RBM23_Q86U06_seq.11590.5	proinsulin_ps	ALL	2810	-0.00218307	0.0187893	0.907513
PRC1_O43663_seq.11591.43	proinsulin_ps	ALL	2810	0.0625511	0.0188171	0.000898269
ELAVL1_Q15717_seq.11592.1	proinsulin_ps	ALL	2810	-0.0397859	0.0187698	0.0341209
CXCL9_Q07325_seq.11593.21	proinsulin_ps	ALL	2810	0.0178822	0.018867	0.343312
ZNF75D_P51815_seq.11596.47	proinsulin_ps	ALL	2810	0.00165843	0.0188135	0.929763
DHX8_Q14562_seq.11601.26	proinsulin_ps	ALL	2810	0.0156943	0.0188996	0.406381
DNAJB6_O75190_seq.11606.22	proinsulin_ps	ALL	2810	-0.0331395	0.0188024	0.0780927
BRD1_O95696_seq.11607.15	proinsulin_ps	ALL	2810	-0.0178341	0.0187948	0.342762
MAP1LC3B_Q9GZQ8_seq.11608.5	proinsulin_ps	ALL	2810	-0.0127431	0.0187401	0.496567
ERH_P84090_seq.11614.29	proinsulin_ps	ALL	2810	-0.0265319	0.0188093	0.158481
DAPP1_Q9UN19_seq.11615.16	proinsulin_ps	ALL	2810	-0.0176703	0.018586	0.341824
HSF1_Q00613_seq.11616.9	proinsulin_ps	ALL	2810	-0.020096	0.0188405	0.28623
ITGAL_P20701_seq.11617.1	proinsulin_ps	ALL	2810	-0.0156924	0.0187312	0.402232
MYB_P10242_seq.11618.83	proinsulin_ps	ALL	2810	-0.00848093	0.0187878	0.651732
UBE2V1_Q13404_seq.11626.7	proinsulin_ps	ALL	2810	-0.0319909	0.0188145	0.0891792
AHSA1_O95433_seq.11633.89	proinsulin_ps	ALL	2810	-0.023789	0.0188529	0.207118
RGS10_O43665_seq.11634.32	proinsulin_ps	ALL	2810	-0.016675	0.0186502	0.37135
TAGLN2_P37802_seq.11636.33	proinsulin_ps	ALL	2810	-0.0259955	0.0186614	0.163728
B3GALT2_O43825_seq.11638.42	proinsulin_ps	ALL	2810	0.0175365	0.0188115	0.351302
DTX3L_Q8TDB6_seq.11643.73	proinsulin_ps	ALL	2810	-0.00625398	0.018739	0.7386
P4HA1_P13674_seq.11645.9	proinsulin_ps	ALL	2810	-0.0093808	0.0188287	0.61837
CHST9_Q7L1S5_seq.11646.4	proinsulin_ps	ALL	2810	-0.0115478	0.0188396	0.539956
FZD10_Q9ULW2_seq.11647.6	proinsulin_ps	ALL	2810	0.00683148	0.0188	0.716351
SMAP1_Q8IYB5_seq.11649.3	proinsulin_ps	ALL	2810	-0.0143309	0.0186632	0.44263
SLC6A9_P48067_seq.11653.69	proinsulin_ps	ALL	2810	0.00558345	0.0188432	0.767015
NRSN1_Q8IZ57_seq.11654.77	proinsulin_ps	ALL	2810	0.0275861	0.0187293	0.140894
EVL_Q9UI08_seq.11656.110	proinsulin_ps	ALL	2810	-0.0105796	0.0188674	0.575025
SOCS7_O14512_seq.11657.86	proinsulin_ps	ALL	2810	0.0179976	0.0188578	0.339971
CLINT1_Q14677_seq.11659.31	proinsulin_ps	ALL	2810	-0.0155952	0.0187188	0.404844
NLRP1_Q9C000_seq.11661.11	proinsulin_ps	ALL	2810	0.0378377	0.0188626	0.0449559
ARFGAP2_Q8N6H7_seq.11664.32	proinsulin_ps	ALL	2810	-0.00816025	0.018689	0.662411
RGS8_P57771_seq.11666.72	proinsulin_ps	ALL	2810	-0.00287147	0.0188755	0.879098
TNS2_Q63HR2_seq.11667.29	proinsulin_ps	ALL	2810	-0.0103058	0.0188396	0.584403
SLCO5A1_Q9H2Y9_seq.11669.39	proinsulin_ps	ALL	2810	0.0446347	0.0188292	0.0178314
BRPF1_P55201_seq.11671.19	proinsulin_ps	ALL	2810	-0.00622201	0.0188612	0.741512
KIF16B_Q96L93_seq.11672.17	proinsulin_ps	ALL	2810	-0.00927879	0.0187964	0.621594
ZDHHC14_Q8IZN3_seq.11677.17	proinsulin_ps	ALL	2810	0.0425287	0.0187961	0.0237349
GJD2_Q9UKL4_seq.11678.105	proinsulin_ps	ALL	2810	0.00281646	0.0188941	0.881513
AGFG1_P52594_seq.11681.8	proinsulin_ps	ALL	2810	-0.015708	0.0187194	0.40147
TXNIP_Q9H3M7_seq.11682.7	proinsulin_ps	ALL	2810	0.025195	0.0188736	0.182007
GGA3_Q9NZ52_seq.11683.19	proinsulin_ps	ALL	2810	-0.0125491	0.0187089	0.502431
ANAPC7_Q9UJX3_seq.11690.47	proinsulin_ps	ALL	2810	-0.000521627	0.0188127	0.977882
SHC4_Q6S5L8_seq.11692.21	proinsulin_ps	ALL	2810	-0.021871	0.0187183	0.242734
CRABP2_P29373_seq.11696.7	proinsulin_ps	ALL	2810	0.00393835	0.0188271	0.834319
PTP4A2_Q12974_seq.11699.16	proinsulin_ps	ALL	2810	-0.0145821	0.0187264	0.436227
LCN1_P31025_seq.11708.2	proinsulin_ps	ALL	2810	-0.000948106	0.0188396	0.959867
CPT1B_Q92523_seq.11709.29	proinsulin_ps	ALL	2810	-0.0245964	0.0188705	0.192534
POU2F1_P14859_seq.11715.1	proinsulin_ps	ALL	2810	0.0197857	0.0188429	0.293792
LRIT2_A6NDA9_seq.11716.28	proinsulin_ps	ALL	2810	0.00276669	0.01883	0.883198
JAK2_O60674_seq.11816.84	proinsulin_ps	ALL	2810	-0.0184412	0.0186791	0.323598
PPARGC1A_Q9UBK2_seq.11825.27	proinsulin_ps	ALL	2810	0.0152405	0.0187365	0.416052
RORC_P51449_seq.11827.7	proinsulin_ps	ALL	2810	-0.0109363	0.0188768	0.562398
TNFRSF18_Q9Y5U5_seq.11837.7	proinsulin_ps	ALL	2810	0.001054	0.0188366	0.955382
PIEZO1_Q92508_seq.11838.130	proinsulin_ps	ALL	2810	0.0323925	0.0188711	0.0861783
Fc_MOUSE_Q99LC4_seq.11860.3	proinsulin_ps	ALL	2810	0.017004	0.0188587	0.367319
PCDHGB1_Q9Y5G3_seq.11872.9	proinsulin_ps	ALL	2810	-0.0142439	0.0187135	0.446627
Fc_MOUSE_Q99LC4_seq.11895.21	proinsulin_ps	ALL	2810	0.00404001	0.0188554	0.830358
DLX4_Q92988_seq.11910.27	proinsulin_ps	ALL	2810	-0.017765	0.0187307	0.342987
LRRC4B_Q9NT99_seq.11911.13	proinsulin_ps	ALL	2810	-0.0264097	0.018834	0.160956
Fc_MOUSE_Q99LC4_seq.11912.45	proinsulin_ps	ALL	2810	-0.0179585	0.0188458	0.340713
Fc_MOUSE_Q99LC4_seq.11917.8	proinsulin_ps	ALL	2810	0.0062031	0.0188979	0.742753
Fc_MOUSE_Q99LC4_seq.11918.54	proinsulin_ps	ALL	2810	0.0137389	0.0188677	0.466572
Fc_MOUSE_Q99LC4_seq.11919.84	proinsulin_ps	ALL	2810	0.0144685	0.0188569	0.442981
AAGAB_Q6PD74_seq.11926.23	proinsulin_ps	ALL	2810	-0.00500996	0.018779	0.789654
Fc_MOUSE_Q99LC4_seq.11927.3	proinsulin_ps	ALL	2810	0.003177	0.0188822	0.866396
INTS3_Q68E01_seq.11934.9	proinsulin_ps	ALL	2810	0.0134133	0.0187386	0.47417
Fc_MOUSE_Q99LC4_seq.11939.11	proinsulin_ps	ALL	2810	0.00976814	0.0188916	0.605153
IGDCC3_Q8IVU1_seq.11952.1	proinsulin_ps	ALL	2810	-0.0247477	0.0187521	0.187034
ARHGAP1_Q07960_seq.11955.1	proinsulin_ps	ALL	2810	-0.012243	0.0187985	0.514923
CRABP1_P29762_seq.11967.23	proinsulin_ps	ALL	2810	-0.00471636	0.0188564	0.802513
S100A2_P29034_seq.11969.5	proinsulin_ps	ALL	2810	0.0157126	0.0187594	0.402337
Fc_MOUSE_Q99LC4_seq.11986.30	proinsulin_ps	ALL	2810	-0.0208022	0.0188077	0.268801
PTPRH_Q9HD43_seq.11988.24	proinsulin_ps	ALL	2810	-0.0262344	0.0188852	0.164898
EMC1_Q8N766_seq.11989.35	proinsulin_ps	ALL	2810	0.0112321	0.0187757	0.549739
Fc_MOUSE_Q99LC4_seq.11993.227	proinsulin_ps	ALL	2810	0.0207804	0.0188367	0.270041
TJP1_Q07157_seq.12001.7	proinsulin_ps	ALL	2810	-0.00942565	0.0188638	0.617349
CD7_P09564_seq.12008.3	proinsulin_ps	ALL	2810	-0.0131315	0.018751	0.483792
Fc_MOUSE_Q99LC4_seq.12012.33	proinsulin_ps	ALL	2810	-0.0239982	0.0188144	0.202229
PTS_Q03393_seq.12014.19	proinsulin_ps	ALL	2810	-0.0128793	0.0188671	0.494896
CBL_P22681_seq.12016.60	proinsulin_ps	ALL	2810	-0.0182339	0.0186999	0.329605
TPK1_Q9H3S4_seq.12018.84	proinsulin_ps	ALL	2810	-0.0447528	0.0188178	0.0174635
BPGM_P07738_seq.12020.39	proinsulin_ps	ALL	2810	-0.0257655	0.0188886	0.172652
SMAD4_Q13485_seq.12022.12	proinsulin_ps	ALL	2810	-0.0172232	0.0187618	0.358701
DES_P17661_seq.12030.82	proinsulin_ps	ALL	2810	0.000712762	0.0188642	0.969863
BUB1_O43683_seq.12033.3	proinsulin_ps	ALL	2810	-0.00391911	0.0188691	0.835479
CAP1_Q01518_seq.12034.28	proinsulin_ps	ALL	2810	-0.00983025	0.0185999	0.597187
HSPA1L_P34931_seq.12041.33	proinsulin_ps	ALL	2810	-0.0215914	0.0188633	0.252462
TARDBP_Q13148_seq.12046.51	proinsulin_ps	ALL	2810	0.0151744	0.0188092	0.419875
RPS6KA1_Q15418_seq.12329.21	proinsulin_ps	ALL	2810	-0.00838766	0.01887	0.656717
EEF2K_O00418_seq.12332.7	proinsulin_ps	ALL	2810	-0.00372857	0.0186321	0.841405
RPIA_P49247_seq.12333.87	proinsulin_ps	ALL	2810	-0.030702	0.0188947	0.104297
SHMT1_P34896_seq.12334.25	proinsulin_ps	ALL	2810	-0.01657	0.0187732	0.377506
EGFLAM_Q63HQ2_seq.12338.27	proinsulin_ps	ALL	2810	0.0210982	0.0188988	0.264357
AARS_P49588_seq.12340.17	proinsulin_ps	ALL	2810	-0.00349793	0.0187466	0.851995
DUSP6_Q16828_seq.12341.8	proinsulin_ps	ALL	2810	0.00271289	0.0187288	0.884839
ACAP2_Q15057_seq.12343.14	proinsulin_ps	ALL	2810	-0.015537	0.0187848	0.408247
ANAPC10_Q9UM13_seq.12345.4	proinsulin_ps	ALL	2810	-0.00871144	0.0187867	0.642897
CCM2_Q9BSQ5_seq.12347.29	proinsulin_ps	ALL	2810	-0.00616367	0.0189002	0.744361
SARS2_Q9NP81_seq.12348.46	proinsulin_ps	ALL	2810	-0.0068772	0.018714	0.713281
ETS2_P15036_seq.12350.86	proinsulin_ps	ALL	2810	0.0150059	0.018857	0.426232
ARRDC3_Q96B67_seq.12352.70	proinsulin_ps	ALL	2810	0.00961069	0.0187696	0.608668
MRRF_Q96E11_seq.12355.223	proinsulin_ps	ALL	2810	-0.00629366	0.0188435	0.738408
SRI_P30626_seq.12356.65	proinsulin_ps	ALL	2810	-0.0203347	0.0188284	0.280234
SNAP29_O95721_seq.12357.41	proinsulin_ps	ALL	2810	0.00293269	0.0187919	0.875996
IGBP1_P78318_seq.12358.6	proinsulin_ps	ALL	2810	-0.0240591	0.0187986	0.200711
RRAS2_P62070_seq.12361.102	proinsulin_ps	ALL	2810	-0.0091309	0.0188765	0.628625
TRIB2_Q92519_seq.12363.70	proinsulin_ps	ALL	2810	0.00224958	0.0187008	0.90426
RUVBL1_Q9Y265_seq.12365.108	proinsulin_ps	ALL	2810	0.00723817	0.0188135	0.700465
CRYGD_P07320_seq.12366.16	proinsulin_ps	ALL	2810	-0.0136414	0.0188932	0.470339
TMEM57_Q8N5G2_seq.12367.52	proinsulin_ps	ALL	2810	0.0108032	0.0188452	0.566515
KAT2B_Q92831_seq.12368.18	proinsulin_ps	ALL	2810	-0.0251995	0.0188202	0.180694
APOF_Q13790_seq.12370.30	proinsulin_ps	ALL	2810	0.023894	0.0187833	0.203449
TRA2B_P62995_seq.12373.73	proinsulin_ps	ALL	2810	-0.0208213	0.0188717	0.26999
PAFAH1B3_Q15102_seq.12374.8	proinsulin_ps	ALL	2810	-0.0400814	0.0188605	0.0336619
CDKN2D_P55273_seq.12376.85	proinsulin_ps	ALL	2810	-0.0154523	0.0187115	0.408975
TAPBP_O15533_seq.12378.71	proinsulin_ps	ALL	2810	-0.00962446	0.0187449	0.607682
CBR1_P16152_seq.12381.26	proinsulin_ps	ALL	2810	-0.0125125	0.018844	0.506742
DDX58_O95786_seq.12382.2	proinsulin_ps	ALL	2810	-0.0045235	0.0187512	0.809389
COPS7B_Q9H9Q2_seq.12384.92	proinsulin_ps	ALL	2810	-0.00738586	0.0189103	0.696143
CAPN3_P20807_seq.12385.4	proinsulin_ps	ALL	2810	0.00753757	0.0188695	0.689586
RNPEP_Q9H4A4_seq.12386.11	proinsulin_ps	ALL	2810	0.0144951	0.0188138	0.441098
PDLIM4_P50479_seq.12387.7	proinsulin_ps	ALL	2810	0.00424638	0.0186642	0.82004
ORC6L_Q9Y5N6_seq.12389.4	proinsulin_ps	ALL	2810	-0.00273839	0.0188335	0.884406
PDZD7_Q9H5P4_seq.12391.27	proinsulin_ps	ALL	2810	0.0014309	0.0188669	0.93955
ARL1_P40616_seq.12392.30	proinsulin_ps	ALL	2810	0.00260279	0.0187762	0.889759
C16orf54_Q6UWD8_seq.12394.53	proinsulin_ps	ALL	2810	0.00331051	0.0188794	0.860817
DARS2_Q6PI48_seq.12395.86	proinsulin_ps	ALL	2810	-0.00787908	0.0186602	0.672883
HIBCH_Q6NVY1_seq.12396.19	proinsulin_ps	ALL	2810	0.0024299	0.0187635	0.89697
PAX4_O43316_seq.12398.15	proinsulin_ps	ALL	2810	-0.0233747	0.0188401	0.214827
CCDC50_Q8IVM0_seq.12399.194	proinsulin_ps	ALL	2810	-0.00702444	0.0187476	0.707923
UBE2T_Q9NPD8_seq.12400.25	proinsulin_ps	ALL	2810	0.0126953	0.0188163	0.499924
STAMBPL1_Q96FJ0_seq.12401.3	proinsulin_ps	ALL	2810	-0.00316649	0.018821	0.866405
RAB39B_Q96DA2_seq.12403.30	proinsulin_ps	ALL	2810	-0.0101186	0.0187792	0.590056
DIRAS3_O95661_seq.12406.119	proinsulin_ps	ALL	2810	-0.0156134	0.0187847	0.405945
RAB22A_Q9UL26_seq.12408.333	proinsulin_ps	ALL	2810	-0.0015622	0.0187456	0.93359
RAB7B_Q96AH8_seq.12409.90	proinsulin_ps	ALL	2810	0.00406552	0.0188859	0.829575
MAX_P61244_seq.12411.60	proinsulin_ps	ALL	2810	-0.0104333	0.0186894	0.576722
EDF1_O60869_seq.12415.122	proinsulin_ps	ALL	2810	-0.0250018	0.0188438	0.184685
TPRKB_Q9Y3C4_seq.12417.46	proinsulin_ps	ALL	2810	0.00699115	0.018747	0.709236
GPD1L_Q8N335_seq.12420.10	proinsulin_ps	ALL	2810	-0.00659418	0.0188714	0.726795
ALOX15B_O15296_seq.12422.143	proinsulin_ps	ALL	2810	0.0162138	0.0186013	0.383475
A1CF_Q9NQ94_seq.12423.38	proinsulin_ps	ALL	2810	0.0256312	0.0186563	0.169595
THYN1_Q9P016_seq.12424.107	proinsulin_ps	ALL	2810	-0.00978617	0.0187845	0.602429
ARF6_P62330_seq.12425.104	proinsulin_ps	ALL	2810	-0.0287351	0.0188455	0.127429
MOB1A_Q9H8S9_seq.12426.19	proinsulin_ps	ALL	2810	-0.00257226	0.0188513	0.891475
CDC25B_P30305_seq.12427.8	proinsulin_ps	ALL	2810	-0.00781174	0.0188307	0.678291
LYPLAL1_Q5VWZ2_seq.12428.2	proinsulin_ps	ALL	2810	-0.029245	0.0188524	0.120952
PAIP1_Q9H074_seq.12430.78	proinsulin_ps	ALL	2810	-0.00466724	0.0188557	0.80452
PELO_Q9BRX2_seq.12431.13	proinsulin_ps	ALL	2810	0.00116338	0.0188631	0.950826
CACYBP_Q9HB71_seq.12432.23	proinsulin_ps	ALL	2810	-0.0140577	0.0187035	0.452351
ARL11_Q969Q4_seq.12433.8	proinsulin_ps	ALL	2810	-0.0277862	0.0187405	0.138272
IST1_P53990_seq.12434.25	proinsulin_ps	ALL	2810	-0.0111228	0.0187718	0.553544
GSTO1_P78417_seq.12436.84	proinsulin_ps	ALL	2810	-0.00912842	0.018893	0.629018
ULK3_Q6PHR2_seq.12437.18	proinsulin_ps	ALL	2810	-0.0205679	0.0188294	0.274783
MPG_P29372_seq.12438.127	proinsulin_ps	ALL	2810	-0.0108795	0.0187634	0.562078
IRF9_Q00978_seq.12439.67	proinsulin_ps	ALL	2810	-4.90977e-05	0.0188475	0.997922
RHOD_O00212_seq.12442.4	proinsulin_ps	ALL	2810	0.0282911	0.0188338	0.133171
NR5A2_O00482_seq.12444.39	proinsulin_ps	ALL	2810	-0.0153127	0.0188362	0.416322
ANKRD27_Q96NW4_seq.12445.50	proinsulin_ps	ALL	2810	0.0067329	0.0187712	0.719859
PPIH_O43447_seq.12449.16	proinsulin_ps	ALL	2810	-0.0238188	0.0187533	0.204152
PMVK_Q15126_seq.12450.42	proinsulin_ps	ALL	2810	-0.0207567	0.0187317	0.267912
BACH1_O14867_seq.12451.62	proinsulin_ps	ALL	2810	-0.00794436	0.0188665	0.673727
SUV420H2_Q86Y97_seq.12452.32	proinsulin_ps	ALL	2810	-0.000687906	0.0188276	0.970857
NXF1_Q9UBU9_seq.12453.161	proinsulin_ps	ALL	2810	-0.0191086	0.0187566	0.3084
NTMT1_Q9BV86_seq.12454.105	proinsulin_ps	ALL	2810	-0.002313	0.0188387	0.902291
MYNN_Q9NPC7_seq.12455.48	proinsulin_ps	ALL	2810	0.00236748	0.0188492	0.900056
PFKFB3_Q16875_seq.12456.5	proinsulin_ps	ALL	2810	0.0122493	0.0188964	0.516886
ADI1_Q9BV57_seq.12457.10	proinsulin_ps	ALL	2810	0.0116322	0.0188851	0.53798
CHP1_Q99653_seq.12458.79	proinsulin_ps	ALL	2810	-0.0262881	0.0187945	0.16201
PLEKHA1_Q9HB21_seq.12459.13	proinsulin_ps	ALL	2810	0.0423892	0.0188786	0.0248233
PSMA7_O14818_seq.12460.18	proinsulin_ps	ALL	2810	-0.0165987	0.0188137	0.377708
SIRT5_Q9NXA8_seq.12461.8	proinsulin_ps	ALL	2810	0.0107555	0.01886	0.568534
SETMAR_Q53H47_seq.12462.20	proinsulin_ps	ALL	2810	0.00418845	0.0188515	0.824189
KLHL13_Q9P2N7_seq.12463.7	proinsulin_ps	ALL	2810	0.0275279	0.0188459	0.144214
HNRNPA1_P09651_seq.12466.7	proinsulin_ps	ALL	2810	-0.0192815	0.0187978	0.305108
MAPRE1_Q15691_seq.12469.19	proinsulin_ps	ALL	2810	-0.0197889	0.018707	0.290222
STAU1_O95793_seq.12471.47	proinsulin_ps	ALL	2810	0.0112874	0.0188234	0.548792
KCTD5_Q9NXV2_seq.12473.48	proinsulin_ps	ALL	2810	-0.0178862	0.0188574	0.342959
CLIC5_Q9NZA1_seq.12475.48	proinsulin_ps	ALL	2810	0.00407453	0.0188191	0.828606
TIGAR_Q9NQ88_seq.12476.50	proinsulin_ps	ALL	2810	0.00558087	0.0188425	0.76711
TSN_Q15631_seq.12477.42	proinsulin_ps	ALL	2810	-0.0300273	0.0188892	0.112025
RPL30_P62888_seq.12478.15	proinsulin_ps	ALL	2810	-0.0168475	0.0188632	0.371857
PRKAR1B_P31321_seq.12479.50	proinsulin_ps	ALL	2810	-0.0483318	0.0187856	0.0101386
OTUD5_Q96G74_seq.12480.9	proinsulin_ps	ALL	2810	-0.00617773	0.0188955	0.743736
BPTF_Q12830_seq.12482.5	proinsulin_ps	ALL	2810	0.00584157	0.0188027	0.756069
RORB_Q92753_seq.12483.62	proinsulin_ps	ALL	2810	-0.0232349	0.0188325	0.217393
PITPNB_P48739_seq.12484.67	proinsulin_ps	ALL	2810	-0.00874234	0.018868	0.643156
GLRX2_Q9NS18_seq.12486.8	proinsulin_ps	ALL	2810	-0.0152652	0.0187631	0.415957
MCTS1_Q9ULC4_seq.12488.9	proinsulin_ps	ALL	2810	0.0187711	0.0185916	0.312749
LAMTOR3_Q9UHA4_seq.12490.92	proinsulin_ps	ALL	2810	0.0188596	0.0187241	0.313907
OTUB2_Q96DC9_seq.12493.42	proinsulin_ps	ALL	2810	-0.0247909	0.0188381	0.188283
GABARAPL2_P60520_seq.12494.99	proinsulin_ps	ALL	2810	-0.0237036	0.018753	0.206341
NUDT16L1_Q9BRJ7_seq.12497.29	proinsulin_ps	ALL	2810	0.00223827	0.0187774	0.905125
TAX1BP3_O14907_seq.12498.12	proinsulin_ps	ALL	2810	-0.0174574	0.0187804	0.35268
SH3GL2_Q99962_seq.12499.108	proinsulin_ps	ALL	2810	-0.0167891	0.0186805	0.368864
UBA2_Q9UBT2_seq.12500.88	proinsulin_ps	ALL	2810	-0.0129001	0.0188727	0.494327
TBCA_O75347_seq.12501.10	proinsulin_ps	ALL	2810	0.00758784	0.0186216	0.68369
GPR68_Q15743_seq.12503.5	proinsulin_ps	ALL	2810	0.00622704	0.0188945	0.741751
LMOD1_P29536_seq.12504.26	proinsulin_ps	ALL	2810	-0.0206216	0.0188447	0.273922
ITPKC_Q96DU7_seq.12507.16	proinsulin_ps	ALL	2810	-0.0222217	0.0187327	0.235626
VPS24_Q9Y3E7_seq.12508.9	proinsulin_ps	ALL	2810	-0.013531	0.0187095	0.469608
COMMD1_Q8N668_seq.12509.115	proinsulin_ps	ALL	2810	0.00293988	0.0188675	0.876188
STAP1_Q9ULZ2_seq.12510.3	proinsulin_ps	ALL	2810	0.0533797	0.0187274	0.00439899
SLC41A2_Q96JW4_seq.12511.83	proinsulin_ps	ALL	2810	0.0228368	0.0188587	0.226019
GLTP_Q9NZD2_seq.12513.8	proinsulin_ps	ALL	2810	-0.0452159	0.0188493	0.0165137
METTL1_Q9UBP6_seq.12514.16	proinsulin_ps	ALL	2810	-0.0212028	0.0188371	0.260436
UCK2_Q9BZX2_seq.12515.45	proinsulin_ps	ALL	2810	0.034871	0.0186958	0.0622617
TEAD4_Q15561_seq.12516.13	proinsulin_ps	ALL	2810	0.00923911	0.018753	0.622281
PDCD5_O14737_seq.12517.52	proinsulin_ps	ALL	2810	-0.0113457	0.0188301	0.54687
PBRM1_Q86U86_seq.12518.289	proinsulin_ps	ALL	2810	-0.0182155	0.018793	0.332494
CDKN2C_P42773_seq.12521.3	proinsulin_ps	ALL	2810	-0.00583001	0.0188707	0.757387
RAD23B_P54727_seq.12522.6	proinsulin_ps	ALL	2810	-0.0230191	0.0187986	0.220863
SAT2_Q96F10_seq.12524.18	proinsulin_ps	ALL	2810	0.0247164	0.0188213	0.189217
THRA_P10827_seq.12527.50	proinsulin_ps	ALL	2810	-0.00481763	0.0188582	0.798382
WRNIP1_Q96S55_seq.12528.40	proinsulin_ps	ALL	2810	-0.0156326	0.0187964	0.40566
FKBP6_O75344_seq.12529.32	proinsulin_ps	ALL	2810	0.00228477	0.0188898	0.903737
CKS1B_P61024_seq.12530.14	proinsulin_ps	ALL	2810	-0.0114842	0.0187947	0.541228
ERVV1_B6SEH8_seq.12531.5	proinsulin_ps	ALL	2810	0.00337711	0.018855	0.857865
CDC34_P49427_seq.12532.28	proinsulin_ps	ALL	2810	0.0108514	0.0188942	0.565794
CYTH2_Q99418_seq.12533.135	proinsulin_ps	ALL	2810	-0.0116321	0.018832	0.536839
CALCOCO2_Q13137_seq.12534.10	proinsulin_ps	ALL	2810	-0.00323716	0.0188967	0.863994
XRCC1_P18887_seq.12535.2	proinsulin_ps	ALL	2810	-0.0244736	0.0188294	0.193792
MTMR6_Q9Y217_seq.12536.46	proinsulin_ps	ALL	2810	-0.0125491	0.0188115	0.504766
PURA_Q00577_seq.12537.88	proinsulin_ps	ALL	2810	-0.0386587	0.01875	0.0393197
RGS7_P49802_seq.12538.19	proinsulin_ps	ALL	2810	-0.0186675	0.0188802	0.322881
RHOG_P84095_seq.12540.25	proinsulin_ps	ALL	2810	0.00388201	0.0187736	0.836196
ZNF560_Q96MR9_seq.12543.76	proinsulin_ps	ALL	2810	0.0237997	0.0188594	0.207071
SMTN_P53814_seq.12546.1	proinsulin_ps	ALL	2810	0.00896599	0.0188115	0.633667
RRAGC_Q9HB90_seq.12548.75	proinsulin_ps	ALL	2810	0.00239535	0.0188396	0.898836
HPGDS_O60760_seq.12549.33	proinsulin_ps	ALL	2810	0.00692157	0.0188818	0.713964
ITCH_Q96J02_seq.12551.3	proinsulin_ps	ALL	2810	-0.00821562	0.0188678	0.663283
VRK1_Q99986_seq.12553.5	proinsulin_ps	ALL	2810	-0.00995639	0.018853	0.597466
RAD51L3_O75771_seq.12554.10	proinsulin_ps	ALL	2810	0.0390984	0.0188363	0.0380133
UBE2C_O00762_seq.12556.7	proinsulin_ps	ALL	2810	-0.0174016	0.0188532	0.356085
NOVA1_P51513_seq.12557.18	proinsulin_ps	ALL	2810	0.024541	0.0188423	0.192874
UBASH3B_Q8TF42_seq.12558.3	proinsulin_ps	ALL	2810	-0.0158504	0.018641	0.395234
NT5C_Q8TCD5_seq.12560.9	proinsulin_ps	ALL	2810	-0.00647984	0.0188393	0.730907
PKN1_Q16512_seq.12562.1	proinsulin_ps	ALL	2810	-0.0103281	0.0187528	0.581849
TNFAIP8_O95379_seq.12563.2	proinsulin_ps	ALL	2810	-0.0263817	0.0187303	0.159092
NIP7_Q9Y221_seq.12564.9	proinsulin_ps	ALL	2810	-0.0218277	0.0187554	0.244599
KEAP1_Q14145_seq.12568.14	proinsulin_ps	ALL	2810	0.00104515	0.0188652	0.955823
CCT5_P48643_seq.12569.25	proinsulin_ps	ALL	2810	-0.0141514	0.0187652	0.450834
ARL3_P36405_seq.12571.14	proinsulin_ps	ALL	2810	-0.0146383	0.0186755	0.433212
EFS_O43281_seq.12572.236	proinsulin_ps	ALL	2810	-0.0244001	0.0188751	0.196218
TRIM3_O75382_seq.12573.80	proinsulin_ps	ALL	2810	-0.0189508	0.0186806	0.31045
EDN2_P20800_seq.12574.36	proinsulin_ps	ALL	2810	0.00903781	0.0188684	0.631981
MTHFD1_P11586_seq.12575.30	proinsulin_ps	ALL	2810	-0.0179695	0.0187914	0.339023
MAGEA3_P43357_seq.12576.21	proinsulin_ps	ALL	2810	0.0250197	0.0188316	0.184088
FEN1_P39748_seq.12577.100	proinsulin_ps	ALL	2810	0.00508256	0.0188834	0.78783
ARF3_P61204_seq.12578.13	proinsulin_ps	ALL	2810	0.0213652	0.0188313	0.256657
PSMB5_P28074_seq.12580.7	proinsulin_ps	ALL	2810	-0.0126369	0.0188472	0.502602
IMPA2_O14732_seq.12581.39	proinsulin_ps	ALL	2810	0.0183042	0.0188176	0.330778
ARAF_P10398_seq.12583.77	proinsulin_ps	ALL	2810	0.00185818	0.0187833	0.921203
ERCC1_P07992_seq.12585.39	proinsulin_ps	ALL	2810	-0.000687134	0.0189042	0.971007
ARL2_P36404_seq.12587.65	proinsulin_ps	ALL	2810	-0.00436579	0.0188309	0.816678
Fc_MOUSE_Q99LC4_seq.12590.67	proinsulin_ps	ALL	2810	0.00883915	0.018851	0.63918
OPHN1_O60890_seq.12591.27	proinsulin_ps	ALL	2810	-0.0244308	0.0187216	0.192017
PDRG1_Q9NUG6_seq.12593.33	proinsulin_ps	ALL	2810	-0.0157383	0.018697	0.399997
GCA_P28676_seq.12594.5	proinsulin_ps	ALL	2810	-0.0321888	0.0188092	0.0871296
TMOD1_P28289_seq.12595.11	proinsulin_ps	ALL	2810	6.84168e-05	0.0188959	0.997111
ATG5_Q9H1Y0_seq.12597.68	proinsulin_ps	ALL	2810	-0.00333982	0.0187122	0.858356
FERMT3_Q86UX7_seq.12599.10	proinsulin_ps	ALL	2810	-0.00648784	0.0186988	0.728644
PABPC4_Q13310_seq.12603.87	proinsulin_ps	ALL	2810	-0.00648609	0.0187794	0.729832
SCMH1_Q96GD3_seq.12604.16	proinsulin_ps	ALL	2810	0.0337985	0.018856	0.0731692
EXOSC3_Q9NQT5_seq.12605.1	proinsulin_ps	ALL	2810	0.00669679	0.0188351	0.722205
PSMB1_P20618_seq.12612.37	proinsulin_ps	ALL	2810	0.0256521	0.0187673	0.171784
NRBP1_Q9UHY1_seq.12616.45	proinsulin_ps	ALL	2810	-0.0108167	0.0188365	0.565852
STK24_Q9Y6E0_seq.12617.2	proinsulin_ps	ALL	2810	-0.01723	0.0185948	0.354215
AKR1C1_Q04828_seq.12618.50	proinsulin_ps	ALL	2810	0.0123868	0.0188698	0.511597
PPM1A_P35813_seq.12619.14	proinsulin_ps	ALL	2810	-0.0160783	0.0187833	0.392079
Sep11_Q9NVA2_seq.12620.3	proinsulin_ps	ALL	2810	0.0139192	0.0188748	0.460911
PPP2R1A_P30153_seq.12621.55	proinsulin_ps	ALL	2810	-0.0254029	0.0187906	0.176519
ASH1L_Q9NR48_seq.12622.96	proinsulin_ps	ALL	2810	0.0239204	0.0187829	0.20294
JARID2_Q92833_seq.12623.84	proinsulin_ps	ALL	2810	0.00708873	0.0188572	0.707007
KLHL7_Q8IXQ5_seq.12625.138	proinsulin_ps	ALL	2810	0.00226777	0.0188683	0.904342
SENP7_Q9BQF6_seq.12626.6	proinsulin_ps	ALL	2810	0.00392679	0.0188246	0.834777
ATG7_O95352_seq.12627.97	proinsulin_ps	ALL	2810	5.49869e-07	0.0188299	0.999977
LANCL2_Q9NS86_seq.12628.31	proinsulin_ps	ALL	2810	-0.0197083	0.0188131	0.294922
ARFIP2_P53365_seq.12630.8	proinsulin_ps	ALL	2810	0.0414759	0.018789	0.0273632
NAT1_P18440_seq.12632.14	proinsulin_ps	ALL	2810	0.00453804	0.0188826	0.810093
PTPN9_P43378_seq.12633.3	proinsulin_ps	ALL	2810	-0.0105826	0.0186527	0.570523
BCAR3_O75815_seq.12634.79	proinsulin_ps	ALL	2810	-0.00596454	0.0187623	0.750584
TRDMT1_O14717_seq.12635.9	proinsulin_ps	ALL	2810	-0.014008	0.0188002	0.456275
SMYD2_Q9NRG4_seq.12636.113	proinsulin_ps	ALL	2810	0.0182768	0.0187357	0.329393
CRAT_P43155_seq.12637.7	proinsulin_ps	ALL	2810	-0.0113689	0.0186531	0.54225
INPP5B_P32019_seq.12641.3	proinsulin_ps	ALL	2810	-0.0148749	0.0186597	0.425419
ARRB1_P49407_seq.12643.4	proinsulin_ps	ALL	2810	-0.0152741	0.0186847	0.413732
ADSS_P30520_seq.12644.63	proinsulin_ps	ALL	2810	-0.00188076	0.0188554	0.920553
RPE_Q96AT9_seq.12646.2	proinsulin_ps	ALL	2810	-0.0225458	0.0187668	0.229711
SETD2_Q9BYW2_seq.12647.52	proinsulin_ps	ALL	2810	-0.0265263	0.0188527	0.15953
GNAI3_P08754_seq.12650.43	proinsulin_ps	ALL	2810	-0.00323626	0.0188284	0.863543
PDK2_Q15119_seq.12651.21	proinsulin_ps	ALL	2810	0.0106393	0.0186324	0.568036
AHCYL1_O43865_seq.12652.37	proinsulin_ps	ALL	2810	-0.0139684	0.0186894	0.454887
CSNK1G2_P78368_seq.12653.13	proinsulin_ps	ALL	2810	-0.0179058	0.0186705	0.337621
NAPB_Q9H115_seq.12655.30	proinsulin_ps	ALL	2810	-0.00444388	0.0188247	0.813399
KLC1_Q07866_seq.12656.1	proinsulin_ps	ALL	2810	-0.0175431	0.0187185	0.348732
TSTA3_Q13630_seq.12657.2	proinsulin_ps	ALL	2810	0.00567641	0.018753	0.762145
PANK3_Q9H999_seq.12658.72	proinsulin_ps	ALL	2810	-0.00404568	0.0186328	0.828126
OLA1_Q9NTK5_seq.12659.13	proinsulin_ps	ALL	2810	-0.0271005	0.0188061	0.149682
GABARAPL1_Q9H0R8_seq.12661.44	proinsulin_ps	ALL	2810	-0.0247424	0.0188628	0.189729
ECH1_Q13011_seq.12662.82	proinsulin_ps	ALL	2810	-0.0114114	0.0187772	0.543421
TST_Q16762_seq.12663.1	proinsulin_ps	ALL	2810	0.0225028	0.018837	0.232342
PTPN13_Q12923_seq.12664.19	proinsulin_ps	ALL	2810	0.0170611	0.0188074	0.364408
ILF2_Q12905_seq.12665.16	proinsulin_ps	ALL	2810	0.0184603	0.0187784	0.325663
GDA_Q9Y2T3_seq.12667.2	proinsulin_ps	ALL	2810	-0.000411419	0.018789	0.982532
VPS4B_O75351_seq.12668.7	proinsulin_ps	ALL	2810	-0.0182296	0.0188829	0.334425
HECW1_Q76N89_seq.12669.30	proinsulin_ps	ALL	2810	-0.00359085	0.0188443	0.848889
RAD1_O60671_seq.12670.15	proinsulin_ps	ALL	2810	-0.0455087	0.0188367	0.0157574
SULT1B1_O43704_seq.12671.35	proinsulin_ps	ALL	2810	0.0194973	0.0188484	0.301028
DARS_P14868_seq.12675.14	proinsulin_ps	ALL	2810	-0.0214777	0.0187256	0.251492
PACSIN1_Q9BY11_seq.12676.1	proinsulin_ps	ALL	2810	-0.00259761	0.0186617	0.889307
FLII_Q13045_seq.12677.164	proinsulin_ps	ALL	2810	-0.0152374	0.0187138	0.415582
SNRPA_P09012_seq.12678.66	proinsulin_ps	ALL	2810	-0.0100934	0.0187876	0.591146
USP21_Q9UK80_seq.12681.63	proinsulin_ps	ALL	2810	-0.00741307	0.0188359	0.693935
CCBL2_Q6YP21_seq.12682.5	proinsulin_ps	ALL	2810	-0.0109611	0.0187682	0.559249
DPYSL5_Q9BPU6_seq.12683.156	proinsulin_ps	ALL	2810	0.013608	0.0188521	0.470461
SCIN_Q9Y6U3_seq.12684.5	proinsulin_ps	ALL	2810	0.0239505	0.0186288	0.198665
HOMER2_Q9NSB8_seq.12685.57	proinsulin_ps	ALL	2810	0.00939826	0.0186733	0.614793
MPST_P25325_seq.12686.15	proinsulin_ps	ALL	2810	-0.0137175	0.0188575	0.467024
DECR1_Q16698_seq.12687.2	proinsulin_ps	ALL	2810	-0.00659209	0.0186965	0.724427
RPS6KA6_Q9UK32_seq.12688.115	proinsulin_ps	ALL	2810	-0.00607326	0.0187772	0.746387
ARPC1B_O15143_seq.12689.56	proinsulin_ps	ALL	2810	-0.00157217	0.0185644	0.932516
Sep10_Q9P0V9_seq.12690.33	proinsulin_ps	ALL	2810	0.00702533	0.0188819	0.709872
SHMT2_P34897_seq.12691.44	proinsulin_ps	ALL	2810	-0.00497431	0.0186703	0.789929
DOT1L_Q8TEK3_seq.12692.56	proinsulin_ps	ALL	2810	0.0203657	0.0188602	0.280315
SH3BGRL_O75368_seq.12693.2	proinsulin_ps	ALL	2810	-0.0257111	0.0187861	0.171226
DIMT1_Q9UNQ2_seq.12694.28	proinsulin_ps	ALL	2810	-0.00978599	0.0186813	0.600431
KLHL12_Q53G59_seq.12695.62	proinsulin_ps	ALL	2810	-0.0294013	0.0187601	0.117176
PRMT3_O60678_seq.12696.166	proinsulin_ps	ALL	2810	-0.01575	0.0188201	0.402738
PIP4K2A_P48426_seq.12697.30	proinsulin_ps	ALL	2810	-0.0222758	0.0187338	0.234514
KPNA4_O00629_seq.12698.72	proinsulin_ps	ALL	2810	-0.0288201	0.0187746	0.124884
CCT8_P50990_seq.12699.28	proinsulin_ps	ALL	2810	-0.00916458	0.0187494	0.625027
ACLY_P53396_seq.12700.9	proinsulin_ps	ALL	2810	-0.0107733	0.0187757	0.566156
EIF1B_O60739_seq.12701.1	proinsulin_ps	ALL	2810	-0.0154864	0.0187304	0.408417
PELI2_Q9HAT8_seq.12702.13	proinsulin_ps	ALL	2810	-0.00864577	0.0185937	0.64198
NEK7_Q8TDX7_seq.12703.6	proinsulin_ps	ALL	2810	-0.0147019	0.0187129	0.432136
SH2D3C_Q8N5H7_seq.12704.26	proinsulin_ps	ALL	2810	-0.00409774	0.0187806	0.827297
HERC1_Q15751_seq.12705.9	proinsulin_ps	ALL	2810	0.00408823	0.0188841	0.828621
CDC42BPA_Q5VT25_seq.12706.2	proinsulin_ps	ALL	2810	0.0217899	0.0187401	0.245035
DPYSL3_Q14195_seq.12707.26	proinsulin_ps	ALL	2810	-0.0159401	0.0186638	0.393141
L3MBTL2_Q969R5_seq.12708.91	proinsulin_ps	ALL	2810	-0.0256192	0.0187843	0.172721
H1FX_Q92522_seq.12709.63	proinsulin_ps	ALL	2810	-0.0105698	0.0185696	0.569266
GJA8_P48165_seq.12711.19	proinsulin_ps	ALL	2810	0.0199486	0.0188666	0.290444
HMG20A_Q9NP66_seq.12712.9	proinsulin_ps	ALL	2810	-0.00969156	0.0188624	0.607431
RGS19_P49795_seq.12713.365	proinsulin_ps	ALL	2810	-0.00831017	0.0188822	0.659894
AP1G2_O75843_seq.12714.38	proinsulin_ps	ALL	2810	-0.00539045	0.0187539	0.773804
DCP1B_Q8IZD4_seq.12715.30	proinsulin_ps	ALL	2810	0.0236603	0.0187987	0.208274
ZNF175_Q9Y473_seq.12716.3	proinsulin_ps	ALL	2810	-0.0221737	0.0188677	0.240006
TOX3_O15405_seq.12717.65	proinsulin_ps	ALL	2810	0.00413418	0.018792	0.825889
PIN4_Q9Y237_seq.12718.43	proinsulin_ps	ALL	2810	-0.017676	0.0186823	0.344159
UBQLN4_Q9NRR5_seq.12720.71	proinsulin_ps	ALL	2810	-0.0144499	0.0187524	0.441033
TAX1BP1_Q86VP1_seq.12721.4	proinsulin_ps	ALL	2810	0.0164143	0.0188117	0.382978
CIRBP_Q14011_seq.12724.81	proinsulin_ps	ALL	2810	-0.00715123	0.0187055	0.702263
RFXAP_O00287_seq.12726.3	proinsulin_ps	ALL	2810	-0.00708906	0.0188545	0.706954
PTGFRN_Q9P2B2_seq.12727.7	proinsulin_ps	ALL	2810	0.0234579	0.018806	0.212371
PSMG3_Q9BT73_seq.12729.12	proinsulin_ps	ALL	2810	-0.0266394	0.0188105	0.156828
NDC80_O14777_seq.12730.3	proinsulin_ps	ALL	2810	-0.00433427	0.0188561	0.818217
PLEKHA7_Q6IQ23_seq.12731.12	proinsulin_ps	ALL	2810	-0.00171869	0.0188225	0.927253
MPP7_Q5T2T1_seq.12732.13	proinsulin_ps	ALL	2810	-0.0111757	0.0188848	0.554044
KIF22_Q14807_seq.12734.112	proinsulin_ps	ALL	2810	0.0139822	0.0188244	0.457685
CSDE1_O75534_seq.12735.39	proinsulin_ps	ALL	2810	0.00191827	0.0188988	0.919159
PLS1_Q14651_seq.12737.12	proinsulin_ps	ALL	2810	0.0197184	0.0188024	0.294401
NISCH_Q9Y2I1_seq.12738.43	proinsulin_ps	ALL	2810	-0.0175249	0.0188915	0.353663
FEV_Q99581_seq.12740.55	proinsulin_ps	ALL	2810	-0.00825104	0.0187188	0.6594
TMEM8B_A6NDV4_seq.12742.160	proinsulin_ps	ALL	2810	0.0194628	0.018826	0.301308
BAG5_Q9UL15_seq.12743.18	proinsulin_ps	ALL	2810	0.00281515	0.0188495	0.881289
CYTH4_Q9UIA0_seq.12746.4	proinsulin_ps	ALL	2810	-0.00250355	0.0187017	0.893517
RBM3_P98179_seq.12747.89	proinsulin_ps	ALL	2810	-0.00607602	0.0187395	0.745783
BRDT_Q58F21_seq.12748.6	proinsulin_ps	ALL	2810	-0.00727302	0.018837	0.699449
ITGB2_P05107_seq.12750.9	proinsulin_ps	ALL	2810	0.0354729	0.018865	0.0601636
ZHX1_Q9UKY1_seq.12751.26	proinsulin_ps	ALL	2810	-0.0331547	0.0188204	0.0782398
APBB2_Q92870_seq.12753.6	proinsulin_ps	ALL	2810	-0.0171165	0.0187731	0.361974
CSDC2_Q9Y534_seq.12754.14	proinsulin_ps	ALL	2810	-0.00688872	0.0188814	0.715258
BACH2_Q9BYV9_seq.12756.3	proinsulin_ps	ALL	2810	0.0282968	0.0187425	0.131216
GRID2_O43424_seq.12758.47	proinsulin_ps	ALL	2810	0.0143539	0.0188538	0.446526
ILF3_Q12906_seq.12759.47	proinsulin_ps	ALL	2810	0.00940029	0.0188702	0.618414
ZNF774_Q6NX45_seq.12760.34	proinsulin_ps	ALL	2810	0.0022458	0.0187755	0.904798
APBB2_Q92870_seq.12761.12	proinsulin_ps	ALL	2810	0.0248524	0.0188105	0.186543
ZNF334_Q9HCZ1_seq.12763.69	proinsulin_ps	ALL	2810	0.0262869	0.0188576	0.163437
ELMO1_Q92556_seq.12764.3	proinsulin_ps	ALL	2810	-0.0120752	0.0188698	0.522276
GPR142_Q7Z601_seq.12766.33	proinsulin_ps	ALL	2810	0.0197435	0.0188558	0.295154
PPP1R3B_Q86XI6_seq.12768.3	proinsulin_ps	ALL	2810	0.023086	0.0188687	0.221242
ZNF180_Q9UJW8_seq.12771.19	proinsulin_ps	ALL	2810	0.0225166	0.0188516	0.232418
NUP98_P52948_seq.12772.8	proinsulin_ps	ALL	2810	0.0127626	0.018893	0.4994
HCN1_O60741_seq.12774.12	proinsulin_ps	ALL	2810	0.0390459	0.0187965	0.0378651
HMGB3_O15347_seq.12775.6	proinsulin_ps	ALL	2810	0.00623957	0.0187805	0.739735
SF1_Q15637_seq.12777.11	proinsulin_ps	ALL	2810	-0.0367437	0.0188387	0.0512231
PRDM4_Q9UKN5_seq.12779.30	proinsulin_ps	ALL	2810	-0.0126832	0.0188043	0.500058
TARBP2_Q15633_seq.12781.2	proinsulin_ps	ALL	2810	-0.0136581	0.0187842	0.467223
HNRNPM_P52272_seq.12783.29	proinsulin_ps	ALL	2810	0.00823533	0.0187293	0.660186
APBB3_O95704_seq.12784.10	proinsulin_ps	ALL	2810	-0.00190802	0.0188175	0.919244
ZBTB33_Q86T24_seq.12785.49	proinsulin_ps	ALL	2810	0.00972312	0.0188945	0.606873
GPCPD1_Q9NPB8_seq.12786.61	proinsulin_ps	ALL	2810	-0.0132337	0.0187988	0.481513
ZNF134_P52741_seq.12787.47	proinsulin_ps	ALL	2810	0.0168913	0.01887	0.37079
CCDC101_Q96ES7_seq.12788.6	proinsulin_ps	ALL	2810	0.00938309	0.0188126	0.617984
CCDC51_Q96ER9_seq.12790.10	proinsulin_ps	ALL	2810	0.00297123	0.0188934	0.875049
PIWIL1_Q96J94_seq.12793.4	proinsulin_ps	ALL	2810	0.0166561	0.0188527	0.37705
NLRP4_Q96MN2_seq.12794.6	proinsulin_ps	ALL	2810	-0.0253129	0.0188016	0.178308
ZNF566_Q969W8_seq.12795.2	proinsulin_ps	ALL	2810	-0.00492103	0.0188119	0.793656
NUDT3_O95989_seq.12796.44	proinsulin_ps	ALL	2810	-0.0138002	0.0186936	0.460436
SLC4A8_Q2Y0W8_seq.12798.46	proinsulin_ps	ALL	2810	-0.00697629	0.0188679	0.711602
DNAJC27_Q9NZQ0_seq.12799.65	proinsulin_ps	ALL	2810	0.0205831	0.0187636	0.272749
TPPP2_P59282_seq.12800.5	proinsulin_ps	ALL	2810	0.0152264	0.0188296	0.41879
IRF2_P14316_seq.12801.33	proinsulin_ps	ALL	2810	0.00424454	0.0188009	0.821402
ZNF329_Q86UD4_seq.12803.9	proinsulin_ps	ALL	2810	0.0086954	0.0187903	0.643572
GMEB2_Q9UKD1_seq.12804.5	proinsulin_ps	ALL	2810	-0.00617865	0.0187531	0.741823
ARHGAP30_Q7Z6I6_seq.12807.89	proinsulin_ps	ALL	2810	0.0128363	0.0188814	0.496661
CARHSP1_Q9Y2V2_seq.12808.103	proinsulin_ps	ALL	2810	0.0143423	0.0188687	0.447251
ZNF415_Q09FC8_seq.12811.55	proinsulin_ps	ALL	2810	-0.0111167	0.0187295	0.55287
ACYP2_P14621_seq.12812.25	proinsulin_ps	ALL	2810	-0.0107195	0.0188002	0.568601
EHBP1_Q8NDI1_seq.12813.18	proinsulin_ps	ALL	2810	0.0175368	0.0189051	0.353685
RNPC3_Q96LT9_seq.12814.17	proinsulin_ps	ALL	2810	0.0108027	0.0188446	0.56652
IARS_P41252_seq.12815.9	proinsulin_ps	ALL	2810	0.00877967	0.0188377	0.641203
GEM_P55040_seq.12817.1	proinsulin_ps	ALL	2810	0.0050386	0.0188865	0.789655
SLC14A2_Q15849_seq.12818.159	proinsulin_ps	ALL	2810	0.0012384	0.0186989	0.947201
GRAP_Q13588_seq.12820.1	proinsulin_ps	ALL	2810	-0.0115652	0.0188328	0.539201
NLRP10_Q86W26_seq.12821.6	proinsulin_ps	ALL	2810	0.0149535	0.0188492	0.427656
APBB1_O00213_seq.12822.34	proinsulin_ps	ALL	2810	-0.0270185	0.0188729	0.15237
APPL1_Q9UKG1_seq.12825.18	proinsulin_ps	ALL	2810	0.0242277	0.0188344	0.198425
SLC5A5_Q92911_seq.12826.5	proinsulin_ps	ALL	2810	-0.00593332	0.0188102	0.752458
RGS3_P49796_seq.12827.37	proinsulin_ps	ALL	2810	-0.00307633	0.0188833	0.870599
SAP18_O00422_seq.12830.4	proinsulin_ps	ALL	2810	-0.0197597	0.0187634	0.292386
TESC_Q96BS2_seq.12831.21	proinsulin_ps	ALL	2810	0.0100025	0.0187644	0.594035
ASH2L_Q9UBL3_seq.12832.10	proinsulin_ps	ALL	2810	-0.0289185	0.0187873	0.123854
KCNF1_Q9H3M0_seq.12834.3	proinsulin_ps	ALL	2810	-0.0185995	0.0188554	0.32401
PYDC1_Q8WXC3_seq.12835.101	proinsulin_ps	ALL	2810	0.0179069	0.0187481	0.339594
DUSP15_Q9H1R2_seq.12838.28	proinsulin_ps	ALL	2810	0.0220506	0.0188097	0.241177
STX10_O60499_seq.12842.43	proinsulin_ps	ALL	2810	-0.0181179	0.0188527	0.336625
ZNF410_Q86VK4_seq.12843.6	proinsulin_ps	ALL	2810	-0.0094343	0.0187789	0.615435
BAG4_O95429_seq.12844.10	proinsulin_ps	ALL	2810	-0.0277823	0.018733	0.13817
SNX17_Q15036_seq.12845.18	proinsulin_ps	ALL	2810	-0.0153948	0.0188324	0.413733
FBXL5_Q9UKA1_seq.12846.3	proinsulin_ps	ALL	2810	-0.0113484	0.0187695	0.545483
RNGTT_O60942_seq.12847.27	proinsulin_ps	ALL	2810	-0.0131712	0.0188265	0.48423
ARHGEF2_Q92974_seq.12848.9	proinsulin_ps	ALL	2810	0.0110272	0.0188902	0.559436
GSKIP_Q9P0R6_seq.12849.25	proinsulin_ps	ALL	2810	0.00544071	0.0188822	0.773261
POLM_Q9NP87_seq.12851.5	proinsulin_ps	ALL	2810	-0.011062	0.0187715	0.55571
TMOD2_Q9NZR1_seq.12853.112	proinsulin_ps	ALL	2810	-0.0260968	0.0187622	0.164359
TEAD3_Q99594_seq.12854.3	proinsulin_ps	ALL	2810	0.0128353	0.0188651	0.496324
CASS4_Q9NQ75_seq.12855.16	proinsulin_ps	ALL	2810	0.0149024	0.0188035	0.428117
TMEM237_Q96Q45_seq.12856.14	proinsulin_ps	ALL	2810	0.0108126	0.0188291	0.565845
ECI2_O75521_seq.12859.33	proinsulin_ps	ALL	2810	-0.0131052	0.0186969	0.483405
ARPP21_Q9UBL0_seq.12860.7	proinsulin_ps	ALL	2810	0.00142146	0.0188812	0.939994
TMOD3_Q9NYL9_seq.12861.13	proinsulin_ps	ALL	2810	-0.0210505	0.0187763	0.262332
NEDD9_Q14511_seq.12862.14	proinsulin_ps	ALL	2810	-0.0133725	0.018763	0.476087
NIPAL4_Q0D2K0_seq.12864.9	proinsulin_ps	ALL	2810	-0.00192349	0.0188626	0.918785
DYNLT3_P51808_seq.12867.40	proinsulin_ps	ALL	2810	0.00294297	0.0188388	0.875872
DDX6_P26196_seq.12869.68	proinsulin_ps	ALL	2810	-0.0108221	0.0186721	0.56224
TWF1_Q12792_seq.12871.10	proinsulin_ps	ALL	2810	-0.00494929	0.0186937	0.791216
CNGA2_Q16280_seq.12872.35	proinsulin_ps	ALL	2810	0.0361275	0.0188836	0.055829
SPN_P16150_seq.12873.11	proinsulin_ps	ALL	2810	0.0195689	0.0188846	0.300183
UBTD2_Q8WUN7_seq.12875.28	proinsulin_ps	ALL	2810	0.0155949	0.0187726	0.406198
SPEF1_Q9Y4P9_seq.12876.39	proinsulin_ps	ALL	2810	0.0338948	0.0188751	0.0726427
OSBPL11_Q9BXB4_seq.12878.60	proinsulin_ps	ALL	2810	-0.0246811	0.0188477	0.190472
RBL1_P28749_seq.12879.5	proinsulin_ps	ALL	2810	-0.0339996	0.0188672	0.0716451
SV2A_Q7L0J3_seq.12880.1	proinsulin_ps	ALL	2810	-0.00680979	0.018825	0.717572
RDH16_O75452_seq.12881.17	proinsulin_ps	ALL	2810	0.00453918	0.0188702	0.809924
PARP11_Q9NR21_seq.12882.7	proinsulin_ps	ALL	2810	-0.000795307	0.0188816	0.966405
NR1D2_Q14995_seq.12885.42	proinsulin_ps	ALL	2810	0.0347405	0.0187425	0.0639057
SAP30_O75446_seq.12888.18	proinsulin_ps	ALL	2810	0.0181454	0.0188812	0.336622
MICALL2_Q8IY33_seq.12891.1	proinsulin_ps	ALL	2810	0.0121868	0.0188513	0.518027
SYTL1_Q8IYJ3_seq.12892.10	proinsulin_ps	ALL	2810	0.0281268	0.0187564	0.133836
IFI16_Q16666_seq.12893.159	proinsulin_ps	ALL	2810	-0.0103088	0.0187491	0.58248
PAXIP1_Q6ZW49_seq.12894.3	proinsulin_ps	ALL	2810	0.00389872	0.0186966	0.834834
DGKB_Q9Y6T7_seq.12895.28	proinsulin_ps	ALL	2810	0.0193997	0.0188218	0.302768
Fc_MOUSE_Q99LC4_seq.12898.5	proinsulin_ps	ALL	2810	-0.00112342	0.018835	0.952442
Fc_MOUSE_Q99LC4_seq.12900.29	proinsulin_ps	ALL	2810	-0.00109066	0.0188709	0.953915
CUBN_O60494_seq.12904.180	proinsulin_ps	ALL	2810	0.00387403	0.0187573	0.836388
Fc_MOUSE_Q99LC4_seq.12906.137	proinsulin_ps	ALL	2810	-0.00642368	0.018806	0.732696
Fc_MOUSE_Q99LC4_seq.12912.25	proinsulin_ps	ALL	2810	0.00170514	0.0188945	0.928099
Fc_MOUSE_Q99LC4_seq.12915.26	proinsulin_ps	ALL	2810	0.00107691	0.01879	0.9543
Fc_MOUSE_Q99LC4_seq.12921.51	proinsulin_ps	ALL	2810	0.0207813	0.0188616	0.270653
KRT17_Q04695_seq.12923.51	proinsulin_ps	ALL	2810	0.0224724	0.0188196	0.232541
AXIN2_Q9Y2T1_seq.12925.105	proinsulin_ps	ALL	2810	0.0145402	0.01886	0.4408
NR3C2_P08235_seq.12931.16	proinsulin_ps	ALL	2810	-0.00751988	0.0187484	0.688381
ENOX1_Q8TC92_seq.12933.17	proinsulin_ps	ALL	2810	0.00787537	0.018879	0.676602
HERC5_Q9UII4_seq.12934.1	proinsulin_ps	ALL	2810	0.0225906	0.0187755	0.229003
RLBP1_P12271_seq.12936.38	proinsulin_ps	ALL	2810	0.0232641	0.0188572	0.21742
POLR1C_O15160_seq.12939.1	proinsulin_ps	ALL	2810	0.00130775	0.018868	0.944747
ALDH3B1_P43353_seq.12940.35	proinsulin_ps	ALL	2810	-0.00326799	0.0186796	0.861132
Fc_MOUSE_Q99LC4_seq.12941.24	proinsulin_ps	ALL	2810	-0.0302707	0.0188326	0.108089
RAB18_Q9NP72_seq.12945.33	proinsulin_ps	ALL	2810	0.000133335	0.0188907	0.994369
PPARA_Q07869_seq.12954.71	proinsulin_ps	ALL	2810	0.000541909	0.0188324	0.977046
KIAA1279_Q96EK5_seq.12956.40	proinsulin_ps	ALL	2810	-0.0136125	0.0186971	0.466642
UQCRB_P14927_seq.12957.62	proinsulin_ps	ALL	2810	0.0118696	0.0188629	0.529233
Fc_MOUSE_Q99LC4_seq.12958.8	proinsulin_ps	ALL	2810	0.0181121	0.0184834	0.327213
GCK_P35557_seq.12960.9	proinsulin_ps	ALL	2810	0.00182714	0.0188434	0.922762
GPR107_Q5VW38_seq.12963.1	proinsulin_ps	ALL	2810	0.00808661	0.018827	0.667577
CSRP2_Q16527_seq.12968.2	proinsulin_ps	ALL	2810	-0.0120836	0.0188802	0.522215
STAU2_Q9NUL3_seq.12970.35	proinsulin_ps	ALL	2810	0.00803551	0.0188346	0.669678
KRT20_P35900_seq.12975.11	proinsulin_ps	ALL	2810	0.00866012	0.0187882	0.644881
SORBS3_O60504_seq.12976.49	proinsulin_ps	ALL	2810	-0.0135084	0.0188297	0.473188
RBM22_Q9NW64_seq.12980.31	proinsulin_ps	ALL	2810	-0.00460113	0.0187134	0.805798
LIN7C_Q9NUP9_seq.12986.12	proinsulin_ps	ALL	2810	0.0141431	0.0188811	0.453883
SRSF7_Q16629_seq.12987.12	proinsulin_ps	ALL	2810	-0.0104781	0.0188687	0.578723
EWSR1_Q01844_seq.12988.49	proinsulin_ps	ALL	2810	-0.0151322	0.0188782	0.422871
MAP3K3_Q99759_seq.12990.39	proinsulin_ps	ALL	2810	0.00682685	0.0186899	0.714938
CUL9_Q8IWT3_seq.12991.49	proinsulin_ps	ALL	2810	-0.00573729	0.0187298	0.759385
NPLOC4_Q8TAT6_seq.12993.21	proinsulin_ps	ALL	2810	-0.0194358	0.0187023	0.298793
LCN10_Q6JVE6_seq.13007.66	proinsulin_ps	ALL	2810	0.00394226	0.0188469	0.834329
RPS10_P46783_seq.13011.20	proinsulin_ps	ALL	2810	-7.13407e-05	0.0188715	0.996984
PARK2_O60260_seq.13013.41	proinsulin_ps	ALL	2810	0.0140557	0.0188476	0.455877
Fc_MOUSE_Q99LC4_seq.13021.12	proinsulin_ps	ALL	2810	-0.0148985	0.0188668	0.429792
TP53I11_O14683_seq.13022.20	proinsulin_ps	ALL	2810	-0.0128121	0.018776	0.495063
Fc_MOUSE_Q99LC4_seq.13023.8	proinsulin_ps	ALL	2810	0.000318597	0.0187151	0.986419
FRS2_Q8WU20_seq.13025.4	proinsulin_ps	ALL	2810	-0.0225611	0.0187511	0.229005
CBX7_O95931_seq.13027.20	proinsulin_ps	ALL	2810	0.00759649	0.0187552	0.685484
Fc_MOUSE_Q99LC4_seq.13028.2	proinsulin_ps	ALL	2810	0.00460983	0.018836	0.806679
BECN1_Q14457_seq.13032.1	proinsulin_ps	ALL	2810	0.0232043	0.018838	0.218135
PPP1R8_Q12972_seq.13039.1	proinsulin_ps	ALL	2810	0.00731775	0.0188925	0.698537
TRAF4_Q9BUZ4_seq.13041.47	proinsulin_ps	ALL	2810	-0.0274911	0.018639	0.140346
KCNA10_Q16322_seq.13042.7	proinsulin_ps	ALL	2810	0.0263809	0.0188897	0.162652
ATAD2_Q6PL18_seq.13043.157	proinsulin_ps	ALL	2810	0.00459797	0.0188714	0.807522
TSG101_Q99816_seq.13044.5	proinsulin_ps	ALL	2810	-0.0209903	0.0187415	0.262812
SLC6A14_Q9UN76_seq.13053.6	proinsulin_ps	ALL	2810	0.0232327	0.0188558	0.218006
PSD_A5PKW4_seq.13055.53	proinsulin_ps	ALL	2810	0.0159837	0.0188907	0.397562
SLC6A16_Q9GZN6_seq.13056.18	proinsulin_ps	ALL	2810	0.0184167	0.0184864	0.319225
RFK_Q969G6_seq.13059.33	proinsulin_ps	ALL	2810	-0.00483445	0.0187872	0.796945
GMFG_O60234_seq.13062.4	proinsulin_ps	ALL	2810	-0.011202	0.0187366	0.549977
EDC4_Q6P2E9_seq.13066.42	proinsulin_ps	ALL	2810	-0.0246485	0.0187977	0.18988
PRKG1_Q13976_seq.13067.5	proinsulin_ps	ALL	2810	0.000126236	0.0188432	0.994655
CCS_O14618_seq.13068.139	proinsulin_ps	ALL	2810	-0.00324661	0.0189045	0.863656
ANP32A_P39687_seq.13073.14	proinsulin_ps	ALL	2810	0.0167795	0.0188613	0.373743
FXR1_P51114_seq.13076.4	proinsulin_ps	ALL	2810	-0.0534353	0.0188225	0.00455955
CETN2_P41208_seq.13078.3	proinsulin_ps	ALL	2810	-0.00757506	0.0188445	0.687732
UNC45A_Q9H3U1_seq.13082.9	proinsulin_ps	ALL	2810	-0.015707	0.0186877	0.400702
VARS_P26640_seq.13083.18	proinsulin_ps	ALL	2810	0.0198679	0.0189018	0.2933
GLP1R_P43220_seq.13085.18	proinsulin_ps	ALL	2810	-0.0204766	0.0188488	0.277413
BTC_P35070_seq.13088.397	proinsulin_ps	ALL	2810	-0.0055214	0.018782	0.768801
HIF1A_Q16665_seq.13089.6	proinsulin_ps	ALL	2810	-0.00908714	0.0188588	0.62995
S100A6_P06703_seq.13090.17	proinsulin_ps	ALL	2810	-0.0259498	0.0187732	0.166996
SECTM1_Q8WVN6_seq.13093.6	proinsulin_ps	ALL	2810	-0.00406638	0.018877	0.82946
RSPO3_Q9BXY4_seq.13094.75	proinsulin_ps	ALL	2810	0.0369522	0.0188349	0.0498731
REG1A_P05451_seq.13095.51	proinsulin_ps	ALL	2810	0.0233669	0.0188791	0.215926
BCL2L2_Q92843_seq.13097.11	proinsulin_ps	ALL	2810	0.000367401	0.0188151	0.984422
FIGF_O43915_seq.13098.93	proinsulin_ps	ALL	2810	0.0281555	0.0186947	0.132163
SOST_Q9BQB4_seq.13101.60	proinsulin_ps	ALL	2810	0.0391986	0.0185956	0.0351241
FAM3D_Q96BQ1_seq.13102.1	proinsulin_ps	ALL	2810	0.0347693	0.0188507	0.0652216
CSH1_CSH2_P0DML2_P0DML3_seq.13103.125	proinsulin_ps	ALL	2810	-0.00919126	0.0187556	0.624134
EFNB1_P98172_seq.13104.32	proinsulin_ps	ALL	2810	0.00149971	0.0188982	0.936754
SNAP25_P60880_seq.13105.7	proinsulin_ps	ALL	2810	0.0195984	0.018543	0.290643
LYPD3_O95274_seq.13107.9	proinsulin_ps	ALL	2810	0.0103294	0.0188693	0.584134
NEGR1_Q7Z3B1_seq.13109.82	proinsulin_ps	ALL	2810	-0.00266927	0.0187822	0.886998
BCL6_P41182_seq.13111.79	proinsulin_ps	ALL	2810	0.0116948	0.0188703	0.535475
FSTL1_Q12841_seq.13112.179	proinsulin_ps	ALL	2810	0.0195384	0.0188973	0.301259
SPP1_P10451_seq.13113.7	proinsulin_ps	ALL	2810	0.0129581	0.0188511	0.491893
LUM_P51884_seq.13114.50	proinsulin_ps	ALL	2810	0.00684297	0.0188688	0.716886
CD177_Q8N6Q3_seq.13116.25	proinsulin_ps	ALL	2810	0.00199796	0.0189166	0.915892
SMOC1_Q9H4F8_seq.13118.5	proinsulin_ps	ALL	2810	0.0153992	0.0187917	0.412589
SERPINA10_Q9UK55_seq.13119.26	proinsulin_ps	ALL	2810	0.0191354	0.0188135	0.309187
FLRT2_O43155_seq.13122.19	proinsulin_ps	ALL	2810	0.00782972	0.0188363	0.677682
FLRT3_Q9NZU0_seq.13123.3	proinsulin_ps	ALL	2810	0.00696951	0.0188373	0.711422
ISLR2_Q6UXK2_seq.13124.20	proinsulin_ps	ALL	2810	0.0270312	0.0188645	0.151994
VTN_P04004_seq.13125.45	proinsulin_ps	ALL	2810	0.015564	0.0188846	0.409916
DSC2_Q02487_seq.13126.52	proinsulin_ps	ALL	2810	0.0217809	0.0187905	0.246498
LDLR_P01130_seq.13129.40	proinsulin_ps	ALL	2810	0.0218102	0.0188462	0.24726
HK2_P52789_seq.13130.150	proinsulin_ps	ALL	2810	-0.00367365	0.0187342	0.844552
HK1_P19367_seq.13131.5	proinsulin_ps	ALL	2810	0.0111046	0.0188861	0.556595
SEMA5A_Q13591_seq.13132.14	proinsulin_ps	ALL	2810	0.0130794	0.0188807	0.48853
LTBP4_Q8N2S1_seq.13133.73	proinsulin_ps	ALL	2810	0.0231082	0.0187879	0.218819
MDM2_Q00987_seq.13228.75	proinsulin_ps	ALL	2810	0.0125666	0.0188722	0.505544
MDM4_O15151_seq.13229.20	proinsulin_ps	ALL	2810	0.0102942	0.0186797	0.581615
IGHG2_P01859_seq.13230.174	proinsulin_ps	ALL	2810	0.00366746	0.0188691	0.845905
IGHG4_P01861_seq.13231.90	proinsulin_ps	ALL	2810	-0.000161824	0.0188295	0.993144
WNT3A_P56704_seq.13236.25	proinsulin_ps	ALL	2810	-0.00234116	0.0187978	0.900893
SHANK1_Q9Y566_seq.13240.170	proinsulin_ps	ALL	2810	0.0356865	0.0188088	0.057887
SHANK3_Q9BYB0_seq.13242.134	proinsulin_ps	ALL	2810	-0.0101562	0.0188227	0.589536
WNT5A_P41221_seq.13268.45	proinsulin_ps	ALL	2810	-0.0134993	0.0188863	0.474812
DEFB113_Q30KQ7_seq.13374.4	proinsulin_ps	ALL	2810	-0.0094673	0.0188826	0.616146
SYNGR3_O43761_seq.13375.48	proinsulin_ps	ALL	2810	0.00805071	0.0188424	0.669219
CYB561D1_Q8N8Q1_seq.13377.3	proinsulin_ps	ALL	2810	0.0282703	0.0188145	0.133061
C5orf63_A6NC05_seq.13378.80	proinsulin_ps	ALL	2810	0.0226634	0.0188281	0.228807
B4GALT1_P15291_seq.13381.49	proinsulin_ps	ALL	2810	0.00609907	0.0187998	0.745642
FH_P07954_seq.13384.110	proinsulin_ps	ALL	2810	0.00472891	0.0187949	0.801364
RNF34_Q969K3_seq.13386.248	proinsulin_ps	ALL	2810	-0.0114079	0.0187511	0.542984
EHF_Q9NZC4_seq.13387.55	proinsulin_ps	ALL	2810	0.0149019	0.0188526	0.429338
PCSK1_P29120_seq.13388.57	proinsulin_ps	ALL	2810	-0.00104436	0.0187823	0.955662
Fc_MOUSE_Q99LC4_seq.13389.8	proinsulin_ps	ALL	2810	-0.0135397	0.0187366	0.469967
ATP1B1_P05026_seq.13392.13	proinsulin_ps	ALL	2810	0.0160941	0.0185304	0.385181
DERL1_Q9BUN8_seq.13393.46	proinsulin_ps	ALL	2810	-0.0183917	0.0186985	0.3254
DEFB4A_O15263_seq.13397.88	proinsulin_ps	ALL	2810	0.00227269	0.0189119	0.904355
RELL1_Q8IUW5_seq.13399.33	proinsulin_ps	ALL	2810	-0.00365382	0.0189155	0.846844
ETV5_P41161_seq.13403.5	proinsulin_ps	ALL	2810	0.00580593	0.018879	0.75846
SPINK2_P20155_seq.13405.61	proinsulin_ps	ALL	2810	0.0259494	0.0188682	0.16915
Fc_MOUSE_Q99LC4_seq.13409.9	proinsulin_ps	ALL	2810	-0.0171719	0.0186939	0.358393
RNF41_Q9H4P4_seq.13411.21	proinsulin_ps	ALL	2810	-0.0345211	0.0187837	0.0661947
WFDC6_Q9BQY6_seq.13412.5	proinsulin_ps	ALL	2810	0.0132074	0.0188045	0.482518
TMEM132D_Q14C87_seq.13416.8	proinsulin_ps	ALL	2810	0.0239949	0.0188437	0.202995
TMEM167B_Q9NRX6_seq.13421.17	proinsulin_ps	ALL	2810	0.0300931	0.0188373	0.110262
ENOX2_Q16206_seq.13422.66	proinsulin_ps	ALL	2810	-0.00510568	0.018863	0.786663
FAM213A_Q9BRX8_seq.13423.94	proinsulin_ps	ALL	2810	0.0246375	0.0188298	0.190834
Fc_MOUSE_Q99LC4_seq.13424.51	proinsulin_ps	ALL	2810	-0.0223466	0.0188712	0.236449
MAN1C1_Q9NR34_seq.13427.66	proinsulin_ps	ALL	2810	-0.00590487	0.0188421	0.754009
WFDC10A_Q9H1F0_seq.13429.3	proinsulin_ps	ALL	2810	-0.00321206	0.0188737	0.864876
SLC14A1_Q13336_seq.13430.50	proinsulin_ps	ALL	2810	-0.0168911	0.018866	0.370692
FAM159A_Q6UWV7_seq.13431.74	proinsulin_ps	ALL	2810	0.0229441	0.0187135	0.220274
PARVA_Q9NVD7_seq.13434.172	proinsulin_ps	ALL	2810	-0.00215706	0.0188305	0.908809
IL20RB_Q6UXL0_seq.13435.31	proinsulin_ps	ALL	2810	-0.0143044	0.0188454	0.447893
MAZ_P56270_seq.13436.54	proinsulin_ps	ALL	2810	-0.000118837	0.0189071	0.994986
CHRD_Q9H2X0_seq.13438.115	proinsulin_ps	ALL	2810	-0.0291553	0.0188717	0.122477
IQCF3_P0C7M6_seq.13439.6	proinsulin_ps	ALL	2810	0.00311882	0.0188885	0.868863
DIXDC1_Q155Q3_seq.13441.30	proinsulin_ps	ALL	2810	-0.00775141	0.018837	0.680737
SPRN_Q5BIV9_seq.13447.42	proinsulin_ps	ALL	2810	0.0139051	0.0188468	0.4607
SF3B4_Q15427_seq.13449.25	proinsulin_ps	ALL	2810	0.0143803	0.0188476	0.445542
USP8_P40818_seq.13450.49	proinsulin_ps	ALL	2810	-0.016584	0.0187226	0.375816
FNDC4_Q9H6D8_seq.13451.2	proinsulin_ps	ALL	2810	0.00328116	0.0188531	0.861848
SMIM13_P0DJ93_seq.13452.113	proinsulin_ps	ALL	2810	-0.00130427	0.0188183	0.944749
MRPL33_O75394_seq.13453.2	proinsulin_ps	ALL	2810	0.0180319	0.0183513	0.325892
Fc_MOUSE_Q99LC4_seq.13455.10	proinsulin_ps	ALL	2810	0.00740832	0.0188804	0.694805
ELF5_Q9UKW6_seq.13457.33	proinsulin_ps	ALL	2810	-0.00116543	0.0188749	0.950771
TOR4A_Q9NXH8_seq.13459.30	proinsulin_ps	ALL	2810	0.000937877	0.018769	0.96015
CHAD_O15335_seq.13460.4	proinsulin_ps	ALL	2810	0.012477	0.0186427	0.503379
PXDN_Q92626_seq.13463.1	proinsulin_ps	ALL	2810	-0.00474177	0.0187014	0.79986
NRAC_Q8N912_seq.13464.8	proinsulin_ps	ALL	2810	0.0134413	0.018803	0.474763
RCAN1_P53805_seq.13465.5	proinsulin_ps	ALL	2810	0.00199615	0.0188347	0.915604
NEURL4_Q96JN8_seq.13468.5	proinsulin_ps	ALL	2810	0.00117755	0.0188714	0.95025
PTH1R_Q03431_seq.13470.43	proinsulin_ps	ALL	2810	-0.00711039	0.0187659	0.704791
HDHD2_Q9H0R4_seq.13472.35	proinsulin_ps	ALL	2810	-0.0287392	0.0187352	0.125152
ITPKA_P23677_seq.13473.55	proinsulin_ps	ALL	2810	-0.0123625	0.0188128	0.511152
GSTK1_Q9Y2Q3_seq.13474.40	proinsulin_ps	ALL	2810	-0.012813	0.0186728	0.492652
UBE2D4_Q9Y2X8_seq.13475.10	proinsulin_ps	ALL	2810	-0.00736909	0.0187975	0.69507
KIN_O60870_seq.13476.16	proinsulin_ps	ALL	2810	0.0110925	0.0188347	0.555951
LTB4R_Q15722_seq.13477.65	proinsulin_ps	ALL	2810	-0.0209982	0.0187498	0.262846
FAM171A2_A8MVW0_seq.13479.8	proinsulin_ps	ALL	2810	-0.0193256	0.0188061	0.304217
TCEA2_Q15560_seq.13481.24	proinsulin_ps	ALL	2810	-0.0224209	0.0188271	0.233801
CNOT1_A5YKK6_seq.13482.14	proinsulin_ps	ALL	2810	-0.0158876	0.0187181	0.396074
COL1A1_P02452_seq.13484.69	proinsulin_ps	ALL	2810	0.0174078	0.0185364	0.347753
TMEM87B_Q96K49_seq.13485.20	proinsulin_ps	ALL	2810	-0.00153588	0.0187449	0.934704
PKD2_Q13563_seq.13486.9	proinsulin_ps	ALL	2810	0.0208572	0.0188873	0.269559
UNC93B1_Q9H1C4_seq.13487.24	proinsulin_ps	ALL	2810	0.0289667	0.0188325	0.124132
ARFIP1_P53367_seq.13488.3	proinsulin_ps	ALL	2810	-0.0140496	0.0187334	0.453334
MPP6_Q9NZW5_seq.13490.1	proinsulin_ps	ALL	2810	-0.0265832	0.0187999	0.157471
PDE6D_O43924_seq.13491.40	proinsulin_ps	ALL	2810	-0.0051722	0.0188611	0.783932
HSPA9_P38646_seq.13492.44	proinsulin_ps	ALL	2810	0.0118316	0.0188112	0.529423
GRID1_Q9ULK0_seq.13493.5	proinsulin_ps	ALL	2810	0.0284503	0.0187813	0.12993
CERS5_Q8N5B7_seq.13494.6	proinsulin_ps	ALL	2810	-0.0322359	0.0187919	0.0863799
HCAR2_Q8TDS4_seq.13495.48	proinsulin_ps	ALL	2810	0.0253641	0.018771	0.176729
HMGCS1_Q01581_seq.13496.19	proinsulin_ps	ALL	2810	-0.0162821	0.0186655	0.383114
EIF3J_O75822_seq.13497.34	proinsulin_ps	ALL	2810	-0.0138563	0.0187785	0.46065
MIOX_Q9UGB7_seq.13498.1	proinsulin_ps	ALL	2810	0.0367932	0.0188057	0.0505065
F8_P00451_seq.13499.30	proinsulin_ps	ALL	2810	-0.00137752	0.0188812	0.941846
Fc_MOUSE_Q99LC4_seq.13500.9	proinsulin_ps	ALL	2810	0.00310884	0.0188789	0.869214
SLC35G2_Q8TBE7_seq.13501.10	proinsulin_ps	ALL	2810	0.0245795	0.0188882	0.193259
SLC26A11_Q86WA9_seq.13502.2	proinsulin_ps	ALL	2810	0.0240467	0.0188567	0.202334
ARL6IP5_O75915_seq.13503.19	proinsulin_ps	ALL	2810	-0.0118183	0.0186284	0.525857
DUS2_Q9NX74_seq.13506.10	proinsulin_ps	ALL	2810	-0.0051202	0.0188829	0.786292
TRADD_Q15628_seq.13507.51	proinsulin_ps	ALL	2810	-0.00578385	0.0188434	0.758909
SCAMP5_Q8TAC9_seq.13509.5	proinsulin_ps	ALL	2810	0.0396149	0.0187991	0.0351823
ATP2A3_Q93084_seq.13510.7	proinsulin_ps	ALL	2810	0.0119917	0.0188204	0.524069
SATB1_Q01826_seq.13511.29	proinsulin_ps	ALL	2810	-0.0214025	0.0188239	0.255643
HNRNPR_O43390_seq.13512.28	proinsulin_ps	ALL	2810	-0.00677368	0.0187779	0.718331
PIAS3_Q9Y6X2_seq.13513.174	proinsulin_ps	ALL	2810	-0.0104232	0.0187122	0.577554
RAB35_Q15286_seq.13514.121	proinsulin_ps	ALL	2810	0.00651191	0.0188386	0.729618
RPRD1A_Q96P16_seq.13515.8	proinsulin_ps	ALL	2810	-0.0137367	0.0188872	0.467103
EMC4_Q5J8M3_seq.13516.46	proinsulin_ps	ALL	2810	0.0147918	0.018781	0.430999
PTCHD3_Q3KNS1_seq.13517.3	proinsulin_ps	ALL	2810	0.0243032	0.0188478	0.19735
ASAP2_O43150_seq.13518.5	proinsulin_ps	ALL	2810	0.00595578	0.018918	0.752922
ARHGEF25_Q86VW2_seq.13519.112	proinsulin_ps	ALL	2810	0.0136387	0.018864	0.46974
VSNL1_P62760_seq.13522.20	proinsulin_ps	ALL	2810	0.0246351	0.0188792	0.192041
HS6ST2_Q96MM7_seq.13524.25	proinsulin_ps	ALL	2810	0.00832888	0.0188879	0.659273
KCNG4_Q8TDN1_seq.13525.17	proinsulin_ps	ALL	2810	0.00253108	0.0188564	0.893231
SSB_P05455_seq.13526.5	proinsulin_ps	ALL	2810	0.00999953	0.0188028	0.5949
NAP1L2_Q9ULW6_seq.13529.39	proinsulin_ps	ALL	2810	-0.0170086	0.0186946	0.363001
UTS2R_Q9UKP6_seq.13530.5	proinsulin_ps	ALL	2810	-0.0311381	0.0188037	0.0978431
CNEP1R1_Q8N9A8_seq.13532.25	proinsulin_ps	ALL	2810	-0.0117558	0.01889	0.533776
MYOM2_P54296_seq.13534.20	proinsulin_ps	ALL	2810	0.00814365	0.0188851	0.666341
COL4A3BP_Q9Y5P4_seq.13535.2	proinsulin_ps	ALL	2810	-0.0251864	0.0187186	0.178564
POLI_Q9UNA4_seq.13536.56	proinsulin_ps	ALL	2810	0.00633506	0.0188652	0.737042
KCNN1_Q92952_seq.13539.131	proinsulin_ps	ALL	2810	-0.0063097	0.0187963	0.737132
GPR26_Q8NDV2_seq.13540.1	proinsulin_ps	ALL	2810	0.00550168	0.018853	0.770446
MYCT1_Q8N699_seq.13541.1	proinsulin_ps	ALL	2810	-0.0278557	0.0188307	0.139181
HMHA1_Q92619_seq.13544.9	proinsulin_ps	ALL	2810	-0.0151055	0.0186493	0.418023
EIF1AD_Q8N9N8_seq.13545.97	proinsulin_ps	ALL	2810	-0.0223178	0.0187301	0.23354
HTR7_P34969_seq.13547.5	proinsulin_ps	ALL	2810	0.0214507	0.018787	0.253642
PPAPDC1A_Q5VZY2_seq.13548.53	proinsulin_ps	ALL	2810	0.019013	0.0188788	0.313969
ADAM29_Q9UKF5_seq.13549.15	proinsulin_ps	ALL	2810	-0.0172964	0.0187487	0.356327
SWAP70_Q9UH65_seq.13552.7	proinsulin_ps	ALL	2810	0.000608642	0.0188285	0.974215
DCUN1D3_Q8IWE4_seq.13553.4	proinsulin_ps	ALL	2810	-0.0172841	0.0188193	0.358478
REPIN1_Q9BWE0_seq.13554.78	proinsulin_ps	ALL	2810	0.0115602	0.0184794	0.531647
HTR2A_P28223_seq.13556.28	proinsulin_ps	ALL	2810	-0.0202595	0.0188141	0.281653
PVRL3_Q9NQS3_seq.13557.3	proinsulin_ps	ALL	2810	-0.00518226	0.018805	0.782892
HTR6_P50406_seq.13561.5	proinsulin_ps	ALL	2810	-0.0075071	0.0188604	0.690634
ACBD7_Q8N6N7_seq.13563.259	proinsulin_ps	ALL	2810	0.015073	0.0186861	0.41994
RBL2_Q08999_seq.13565.2	proinsulin_ps	ALL	2810	-0.0023271	0.0187725	0.901353
SSU72_Q9NP77_seq.13566.2	proinsulin_ps	ALL	2810	-0.0125854	0.0188246	0.503831
DPYSL2_Q16555_seq.13567.1	proinsulin_ps	ALL	2810	0.0164209	0.0188676	0.384198
PSMD4_P55036_seq.13568.30	proinsulin_ps	ALL	2810	-0.000961447	0.0188155	0.959251
HDLBP_Q00341_seq.13570.43	proinsulin_ps	ALL	2810	-0.0241799	0.0187505	0.19731
PSMD11_O00231_seq.13572.43	proinsulin_ps	ALL	2810	-0.0199517	0.0187853	0.288287
ARPC3_O15145_seq.13573.5	proinsulin_ps	ALL	2810	-0.0158792	0.018851	0.399662
RND1_Q92730_seq.13574.50	proinsulin_ps	ALL	2810	0.0264861	0.0188379	0.159836
DVL2_O14641_seq.13575.40	proinsulin_ps	ALL	2810	0.0190998	0.018486	0.301597
U2AF2_P26368_seq.13577.25	proinsulin_ps	ALL	2810	0.0377334	0.0188499	0.0454044
ABLIM3_O94929_seq.13578.98	proinsulin_ps	ALL	2810	-0.0146512	0.0188202	0.436351
UAP1_Q16222_seq.13580.2	proinsulin_ps	ALL	2810	0.00109995	0.0188583	0.953492
APAF1_O14727_seq.13583.19	proinsulin_ps	ALL	2810	0.00698054	0.0188119	0.710614
RACGAP1_Q9H0H5_seq.13587.10	proinsulin_ps	ALL	2810	0.0505189	0.0188484	0.00739937
ANXA9_O76027_seq.13588.11	proinsulin_ps	ALL	2810	0.0132213	0.0187757	0.481386
APBB3_O95704_seq.13589.10	proinsulin_ps	ALL	2810	-0.00146621	0.0188529	0.938015
REXO2_Q9Y3B8_seq.13590.1	proinsulin_ps	ALL	2810	-0.037238	0.0187799	0.0474805
PRIM1_P49642_seq.13591.31	proinsulin_ps	ALL	2810	0.02543	0.018767	0.175514
GGA1_Q9UJY5_seq.13594.158	proinsulin_ps	ALL	2810	-0.0152336	0.0187179	0.415801
THTPA_Q9BU02_seq.13595.20	proinsulin_ps	ALL	2810	0.0436583	0.0188331	0.020512
RAB27B_O00194_seq.13596.3	proinsulin_ps	ALL	2810	-0.0240098	0.0188786	0.20355
RAB31_Q13636_seq.13597.20	proinsulin_ps	ALL	2810	-0.00548016	0.018764	0.770265
RABEPK_Q7Z6M1_seq.13599.15	proinsulin_ps	ALL	2810	0.0167299	0.0188647	0.375242
NHP2L1_P55769_seq.13602.6	proinsulin_ps	ALL	2810	0.00523467	0.0187559	0.780193
RFESD_Q8TAC1_seq.13603.7	proinsulin_ps	ALL	2810	-0.00449105	0.0188684	0.811883
NEURL1_O76050_seq.13604.27	proinsulin_ps	ALL	2810	0.0183802	0.0188103	0.328588
ANXA10_Q9UJ72_seq.13605.16	proinsulin_ps	ALL	2810	0.0160893	0.0188297	0.392919
GTF2I_P78347_seq.13609.11	proinsulin_ps	ALL	2810	-0.0158195	0.0188016	0.400202
MAGEA10_P43363_seq.13610.9	proinsulin_ps	ALL	2810	-0.00763212	0.0188875	0.686182
CYTIP_O60759_seq.13612.7	proinsulin_ps	ALL	2810	0.0331695	0.0188538	0.0786365
AK5_Q9Y6K8_seq.13613.23	proinsulin_ps	ALL	2810	0.00678152	0.0188693	0.719327
CREBBP_Q92793_seq.13614.6	proinsulin_ps	ALL	2810	0.013482	0.0187872	0.473054
NCK2_O43639_seq.13615.60	proinsulin_ps	ALL	2810	-0.0111555	0.0186319	0.549401
MAD1L1_Q9Y6D9_seq.13618.15	proinsulin_ps	ALL	2810	0.0130834	0.0188583	0.487882
ASNA1_O43681_seq.13620.10	proinsulin_ps	ALL	2810	-0.0388742	0.0187589	0.0383279
AP2A2_O94973_seq.13621.31	proinsulin_ps	ALL	2810	-0.00106206	0.01878	0.954905
PPP2R5A_Q15172_seq.13622.16	proinsulin_ps	ALL	2810	-0.0198903	0.018663	0.286625
MLL2_O14686_seq.13623.4	proinsulin_ps	ALL	2810	-0.00462087	0.0188322	0.806187
NADK_O95544_seq.13624.17	proinsulin_ps	ALL	2810	0.00270562	0.018722	0.885104
SSB_P05455_seq.13625.19	proinsulin_ps	ALL	2810	0.00961098	0.0188626	0.610423
GRB14_Q14449_seq.13628.58	proinsulin_ps	ALL	2810	-0.00949991	0.0187667	0.612749
ATG4B_Q9Y4P1_seq.13629.25	proinsulin_ps	ALL	2810	0.0273007	0.0188086	0.146752
RBBP5_Q15291_seq.13631.1	proinsulin_ps	ALL	2810	-0.0170369	0.0187632	0.36396
ZYX_Q15942_seq.13632.10	proinsulin_ps	ALL	2810	-0.0367979	0.0187349	0.0496132
PIR_O00625_seq.13634.209	proinsulin_ps	ALL	2810	0.0171359	0.0187063	0.35972
NAP1L1_P55209_seq.13636.20	proinsulin_ps	ALL	2810	-0.0179214	0.0187178	0.338421
USO1_O60763_seq.13639.101	proinsulin_ps	ALL	2810	-0.00636848	0.0186776	0.733152
IFIT3_O14879_seq.13642.90	proinsulin_ps	ALL	2810	0.0121119	0.0188183	0.519873
HGS_O14964_seq.13644.30	proinsulin_ps	ALL	2810	-0.0142124	0.0187419	0.448323
DHX38_Q92620_seq.13645.14	proinsulin_ps	ALL	2810	-0.0175534	0.0188482	0.351777
KCNIP1_Q9NZI2_seq.13650.11	proinsulin_ps	ALL	2810	0.024187	0.018843	0.199386
ZFP91_Q96JP5_seq.13651.54	proinsulin_ps	ALL	2810	0.0155015	0.0188986	0.412144
TOM1L1_O75674_seq.13652.2	proinsulin_ps	ALL	2810	-0.012812	0.0188181	0.496033
MACROD1_Q9BQ69_seq.13653.335	proinsulin_ps	ALL	2810	-0.00437675	0.01886	0.816504
ROCK2_O75116_seq.13654.1	proinsulin_ps	ALL	2810	-0.0224659	0.018693	0.229529
NCL_P19338_seq.13655.34	proinsulin_ps	ALL	2810	-0.0257079	0.0188349	0.172391
PNKP_Q96T60_seq.13657.2	proinsulin_ps	ALL	2810	-0.00313672	0.0187176	0.866925
PDGFC_Q9NRA1_seq.13658.31	proinsulin_ps	ALL	2810	-0.00658981	0.0189047	0.727431
ATP13A1_Q9HD20_seq.13659.36	proinsulin_ps	ALL	2810	-0.00313719	0.0188323	0.867709
PPP2R3A_Q06190_seq.13665.35	proinsulin_ps	ALL	2810	0.031275	0.0187932	0.0961909
CA10_Q9NS85_seq.13666.222	proinsulin_ps	ALL	2810	0.0253509	0.0188652	0.179125
FGFR3_P22607_seq.13669.6	proinsulin_ps	ALL	2810	0.0137121	0.0187205	0.463947
ELANE_P08246_seq.13671.40	proinsulin_ps	ALL	2810	0.00316696	0.0187321	0.865757
HSPA6_P17066_seq.13672.3	proinsulin_ps	ALL	2810	-0.00800723	0.0188509	0.671039
CCT7_Q99832_seq.13673.21	proinsulin_ps	ALL	2810	-0.0193389	0.0187808	0.303231
INHBB_P09529_seq.13676.46	proinsulin_ps	ALL	2810	0.0387269	0.0188416	0.0399342
NAB2_Q15742_seq.13680.3	proinsulin_ps	ALL	2810	-0.0112906	0.018843	0.549092
CSNK2A2_P19784_seq.13681.173	proinsulin_ps	ALL	2810	-0.0179195	0.018788	0.340283
CSF1R_P07333_seq.13682.47	proinsulin_ps	ALL	2810	-0.00113107	0.0189282	0.952354
CLCNKB_P51801_seq.13683.18	proinsulin_ps	ALL	2810	-0.0107816	0.0188854	0.568115
IL5RA_Q01344_seq.13686.2	proinsulin_ps	ALL	2810	-0.0129769	0.0188285	0.490744
CAPSL_Q8WWF8_seq.13688.2	proinsulin_ps	ALL	2810	0.0349147	0.018884	0.064577
ODC1_P11926_seq.13689.2	proinsulin_ps	ALL	2810	0.017421	0.0187197	0.352129
SLC5A8_Q8N695_seq.13691.10	proinsulin_ps	ALL	2810	-0.0148078	0.0188474	0.432131
WISP1_O95388_seq.13692.154	proinsulin_ps	ALL	2810	-0.0146014	0.0188094	0.437649
CRLF2_Q9HC73_seq.13694.24	proinsulin_ps	ALL	2810	-0.028441	0.0187573	0.129566
GPD1_P21695_seq.13697.51	proinsulin_ps	ALL	2810	-0.00873443	0.018771	0.641741
KIAA0319L_Q8IZA0_seq.13698.28	proinsulin_ps	ALL	2810	-0.0149502	0.0187932	0.426382
ANXA2_P07355_seq.13700.10	proinsulin_ps	ALL	2810	-0.0014265	0.018762	0.939399
HMGCS2_P54868_seq.13704.5	proinsulin_ps	ALL	2810	0.0189273	0.0187453	0.312722
CLTC_Q00610_seq.13711.10	proinsulin_ps	ALL	2810	-0.00635991	0.0187646	0.734686
SEC22A_Q96IW7_seq.13713.164	proinsulin_ps	ALL	2810	-0.0205725	0.0188431	0.275024
FCN2_Q15485_seq.13717.15	proinsulin_ps	ALL	2810	-0.00351242	0.0187394	0.851333
PAK4_O96013_seq.13719.19	proinsulin_ps	ALL	2810	-0.00600142	0.0186756	0.747969
PRTN3_P24158_seq.13720.95	proinsulin_ps	ALL	2810	-0.00483813	0.0188147	0.797084
FGF19_O95750_seq.13724.27	proinsulin_ps	ALL	2810	0.00790503	0.018859	0.675127
CD80_P33681_seq.13726.4	proinsulin_ps	ALL	2810	0.0281483	0.0188935	0.136379
SPOP_O43791_seq.13727.44	proinsulin_ps	ALL	2810	-0.0451258	0.0187972	0.0164304
ERP29_P30040_seq.13728.19	proinsulin_ps	ALL	2810	-0.0138574	0.0187322	0.459506
SFXN5_Q8TD22_seq.13729.26	proinsulin_ps	ALL	2810	0.0371987	0.0188009	0.0479639
IL12B_P29460_seq.13733.5	proinsulin_ps	ALL	2810	0.0345818	0.0187168	0.0647615
RAP1GAP_P47736_seq.13735.1	proinsulin_ps	ALL	2810	0.0255206	0.0188734	0.176421
INHBA_P08476_seq.13738.8	proinsulin_ps	ALL	2810	0.0200623	0.0187015	0.283469
FRZB_Q92765_seq.13740.51	proinsulin_ps	ALL	2810	-0.00322195	0.0186905	0.863148
CUL4B_Q13620_seq.13743.56	proinsulin_ps	ALL	2810	-0.0179771	0.0187522	0.337808
IL3RA_P26951_seq.13744.37	proinsulin_ps	ALL	2810	0.00769515	0.0188209	0.682673
PKD2_Q13563_seq.13745.10	proinsulin_ps	ALL	2810	0.0211778	0.0188309	0.260843
CCL8_P80075_seq.13748.4	proinsulin_ps	ALL	2810	0.00631717	0.0187122	0.735694
RMI1_Q9H9A7_seq.13926.1	proinsulin_ps	ALL	2810	-0.0161849	0.0187611	0.388383
CROT_Q9UKG9_seq.13929.27	proinsulin_ps	ALL	2810	-0.00998431	0.0187371	0.594171
APOBEC3G_Q9HC16_seq.13930.3	proinsulin_ps	ALL	2810	-0.0121165	0.0187125	0.517356
PSMD9_O00233_seq.13931.22	proinsulin_ps	ALL	2810	-0.0105987	0.0188778	0.574543
ARHGEF7_Q14155_seq.13932.45	proinsulin_ps	ALL	2810	0.0202733	0.0188181	0.281428
NAB1_Q13506_seq.13933.276	proinsulin_ps	ALL	2810	0.0129287	0.0188846	0.493645
MCF2L_O15068_seq.13934.3	proinsulin_ps	ALL	2810	-0.00423413	0.0188059	0.82188
PGK2_P07205_seq.13936.24	proinsulin_ps	ALL	2810	0.00108161	0.0188518	0.954251
CAND1_Q86VP6_seq.13937.75	proinsulin_ps	ALL	2810	-0.0277824	0.0188674	0.140995
UGP2_Q16851_seq.13939.14	proinsulin_ps	ALL	2810	-0.0161975	0.0188877	0.391205
IFI16_Q16666_seq.13940.19	proinsulin_ps	ALL	2810	-0.00759032	0.0187735	0.686015
FARS2_O95363_seq.13941.82	proinsulin_ps	ALL	2810	0.0253785	0.0187738	0.176548
SPSB1_Q96BD6_seq.13942.140	proinsulin_ps	ALL	2810	-0.00929965	0.018868	0.622137
DPY30_Q9C005_seq.13943.38	proinsulin_ps	ALL	2810	-0.00673369	0.0187765	0.719904
SULT1A3_P0DMM9_seq.13944.3	proinsulin_ps	ALL	2810	-0.0149213	0.0186891	0.424709
DDX23_Q9BUQ8_seq.13946.8	proinsulin_ps	ALL	2810	0.0139584	0.0188717	0.459578
NUDT12_Q9BQG2_seq.13947.371	proinsulin_ps	ALL	2810	0.00341417	0.0187922	0.855847
GABBR2_O75899_seq.13948.50	proinsulin_ps	ALL	2810	0.0102496	0.0189034	0.587718
COL4A3BP_Q9Y5P4_seq.13950.9	proinsulin_ps	ALL	2810	-0.0133422	0.0187718	0.477293
GNPNAT1_Q96EK6_seq.13954.9	proinsulin_ps	ALL	2810	-0.00673513	0.018747	0.719425
DAPK1_P53355_seq.13955.33	proinsulin_ps	ALL	2810	-0.0233624	0.0187102	0.211901
RBM46_Q8TBY0_seq.13958.5	proinsulin_ps	ALL	2810	0.00518506	0.0188072	0.782802
LAP3_P28838_seq.13959.7	proinsulin_ps	ALL	2810	-0.0104804	0.0187104	0.57543
AGAP3_Q96P47_seq.13960.15	proinsulin_ps	ALL	2810	0.0261949	0.0188823	0.16547
KIF3A_Q9Y496_seq.13961.18	proinsulin_ps	ALL	2810	-0.00229784	0.0188044	0.902752
TOLLIP_Q9H0E2_seq.13963.7	proinsulin_ps	ALL	2810	-0.0117388	0.0186899	0.530001
MYOM3_Q5VTT5_seq.13966.30	proinsulin_ps	ALL	2810	0.0186489	0.0188804	0.323367
TXNRD1_Q16881_seq.13967.14	proinsulin_ps	ALL	2810	-0.0144932	0.0187208	0.438892
KPNA6_O60684_seq.13969.24	proinsulin_ps	ALL	2810	-0.0210734	0.0187661	0.261555
HSD17B14_Q9BPX1_seq.13972.4	proinsulin_ps	ALL	2810	0.0135818	0.0187123	0.468011
TTL_Q8NG68_seq.13973.62	proinsulin_ps	ALL	2810	-0.000303478	0.0187467	0.987085
PPFIA1_Q13136_seq.13975.56	proinsulin_ps	ALL	2810	-0.00647145	0.0187233	0.729643
ARHGEF1_Q92888_seq.13976.9	proinsulin_ps	ALL	2810	-0.0114327	0.0187785	0.542692
BARD1_Q99728_seq.13977.28	proinsulin_ps	ALL	2810	0.0152963	0.0185237	0.409004
TBX3_O15119_seq.13978.122	proinsulin_ps	ALL	2810	0.0297055	0.0188538	0.115238
SLC26A7_Q8TE54_seq.13979.3	proinsulin_ps	ALL	2810	-0.00847217	0.0188655	0.653406
RGS18_Q9NS28_seq.13982.33	proinsulin_ps	ALL	2810	-0.000612682	0.0187255	0.973901
CRYZ_Q08257_seq.13983.27	proinsulin_ps	ALL	2810	-0.00201532	0.0188281	0.914767
DDX25_Q9UHL0_seq.13984.23	proinsulin_ps	ALL	2810	0.0196589	0.0188643	0.297447
SMURF2_Q9HAU4_seq.13985.12	proinsulin_ps	ALL	2810	0.0267637	0.0187354	0.153257
LANCL1_O43813_seq.13986.6	proinsulin_ps	ALL	2810	-0.0150142	0.0187631	0.423665
NMRAL1_Q9HBL8_seq.13988.67	proinsulin_ps	ALL	2810	-0.00525049	0.0187349	0.779304
PC_P11498_seq.13990.1	proinsulin_ps	ALL	2810	0.0217179	0.0188707	0.249881
EIF4G3_O43432_seq.13991.47	proinsulin_ps	ALL	2810	-0.00815849	0.0187273	0.663126
NSF_P46459_seq.13992.12	proinsulin_ps	ALL	2810	-0.0214669	0.0187324	0.251904
EPB41L1_Q9H4G0_seq.13993.20	proinsulin_ps	ALL	2810	-0.0195423	0.0188659	0.300362
FBL_P22087_seq.13994.1	proinsulin_ps	ALL	2810	-0.00125131	0.0188384	0.947046
PPCDC_Q96CD2_seq.13996.16	proinsulin_ps	ALL	2810	-0.0192401	0.0187983	0.30616
ADSSL1_Q8N142_seq.13998.26	proinsulin_ps	ALL	2810	-0.00773094	0.0188868	0.682328
DOCK9_Q9BZ29_seq.14002.18	proinsulin_ps	ALL	2810	-0.00617365	0.0187775	0.742348
CHD7_Q9P2D1_seq.14005.2	proinsulin_ps	ALL	2810	0.0151091	0.0188021	0.421705
GNMT_Q14749_seq.14006.36	proinsulin_ps	ALL	2810	0.0177002	0.0188293	0.347282
PAPSS1_O43252_seq.14007.22	proinsulin_ps	ALL	2810	-0.0181667	0.018718	0.331857
DCP1A_Q9NPI6_seq.14008.22	proinsulin_ps	ALL	2810	0.0291802	0.0187572	0.119899
TNFAIP3_P21580_seq.14009.65	proinsulin_ps	ALL	2810	-0.015023	0.0187434	0.422904
S100A11_P31949_seq.14011.17	proinsulin_ps	ALL	2810	-0.0144208	0.0187735	0.442464
DHX58_Q96C10_seq.14012.17	proinsulin_ps	ALL	2810	0.0349383	0.0187791	0.0629222
TANK_Q92844_seq.14013.11	proinsulin_ps	ALL	2810	0.000222551	0.0187583	0.990535
EVPL_Q92817_seq.14019.73	proinsulin_ps	ALL	2810	-0.0121748	0.0187252	0.515627
MED4_Q9NPJ6_seq.14021.81	proinsulin_ps	ALL	2810	0.00163006	0.018843	0.931069
EDA_Q92838_seq.14024.196	proinsulin_ps	ALL	2810	0.00382767	0.0188633	0.839215
TNFRSF9_Q07011_seq.14025.18	proinsulin_ps	ALL	2810	0.00584994	0.0187426	0.754973
IL17F_Q96PD4_seq.14026.24	proinsulin_ps	ALL	2810	-0.0122566	0.0187064	0.512386
PIK3C2A_O00443_seq.14028.22	proinsulin_ps	ALL	2810	0.0257362	0.0188622	0.172542
COPS2_P61201_seq.14029.42	proinsulin_ps	ALL	2810	-0.00831331	0.0188589	0.65938
TACSTD2_P09758_seq.14034.22	proinsulin_ps	ALL	2810	0.00867191	0.0188821	0.646078
TIAM1_Q13009_seq.14035.13	proinsulin_ps	ALL	2810	-0.00237811	0.0188739	0.899741
MPDZ_O75970_seq.14036.116	proinsulin_ps	ALL	2810	0.0417405	0.0186437	0.0252441
RANBP3_Q9H6Z4_seq.14037.18	proinsulin_ps	ALL	2810	-0.00502724	0.0188487	0.789707
KLK5_Q9Y337_seq.14039.33	proinsulin_ps	ALL	2810	-0.011222	0.018879	0.552282
EEA1_Q15075_seq.14043.12	proinsulin_ps	ALL	2810	-0.00426481	0.0188223	0.820765
NCOA2_Q15596_seq.14045.12	proinsulin_ps	ALL	2810	0.00635091	0.0187967	0.735485
BDNF_P23560_seq.14047.78	proinsulin_ps	ALL	2810	-0.0264728	0.0187393	0.15786
IL1RAP_Q9NPH3_seq.14048.7	proinsulin_ps	ALL	2810	0.0335448	0.0188568	0.0753605
FOXC2_Q99958_seq.14051.54	proinsulin_ps	ALL	2810	-0.0107211	0.0188496	0.569558
UNC13A_Q9UPW8_seq.14052.26	proinsulin_ps	ALL	2810	0.00756657	0.018853	0.688196
IL15RA_Q13261_seq.14054.17	proinsulin_ps	ALL	2810	0.0328625	0.0187727	0.0801338
CGA_P01215_seq.14056.4	proinsulin_ps	ALL	2810	0.00290849	0.0188619	0.877464
NCF4_Q15080_seq.14060.67	proinsulin_ps	ALL	2810	0.0231692	0.0188607	0.219386
TNFSF11_O14788_seq.14061.48	proinsulin_ps	ALL	2810	-0.0126343	0.0186945	0.499206
OSM_P13725_seq.14063.17	proinsulin_ps	ALL	2810	0.00076364	0.0187078	0.967443
CD5_P06127_seq.14065.11	proinsulin_ps	ALL	2810	0.0307796	0.0188363	0.10236
MAGI2_Q86UL8_seq.14066.49	proinsulin_ps	ALL	2810	0.0041434	0.0188208	0.825771
PKP2_Q99959_seq.14067.6	proinsulin_ps	ALL	2810	-0.0268405	0.0187521	0.152448
CA4_P22748_seq.14069.61	proinsulin_ps	ALL	2810	0.0209191	0.018877	0.26788
ITSN1_Q15811_seq.14070.56	proinsulin_ps	ALL	2810	-0.0227106	0.0188682	0.228831
SHC2_P98077_seq.14074.2	proinsulin_ps	ALL	2810	-0.010872	0.018752	0.562109
CST4_P01036_seq.14076.74	proinsulin_ps	ALL	2810	0.024874	0.0187432	0.184586
IL18R1_Q13478_seq.14079.14	proinsulin_ps	ALL	2810	0.015342	0.0187277	0.412734
TLN2_Q9Y4G6_seq.14082.56	proinsulin_ps	ALL	2810	-0.0191866	0.0187813	0.307068
SEPHS1_P49903_seq.14083.25	proinsulin_ps	ALL	2810	-0.0116838	0.0187845	0.533998
Fc_MOUSE_Q99LC4_seq.14084.191	proinsulin_ps	ALL	2810	-0.0133871	0.018505	0.469475
IGFBP6_P24592_seq.14088.38	proinsulin_ps	ALL	2810	0.00580489	0.0188683	0.75837
DEF6_Q9H4E7_seq.14090.23	proinsulin_ps	ALL	2810	-0.0146064	0.0187475	0.435982
CBR3_O75828_seq.14091.42	proinsulin_ps	ALL	2810	-0.00445396	0.0186958	0.811717
FLT3LG_P49771_seq.14093.10	proinsulin_ps	ALL	2810	0.0210157	0.0188673	0.265431
HBEGF_Q99075_seq.14094.29	proinsulin_ps	ALL	2810	-0.0296571	0.0187964	0.114723
KLRK1_P26718_seq.14095.1	proinsulin_ps	ALL	2810	0.0220466	0.0188985	0.24348
CARS_P49589_seq.14098.28	proinsulin_ps	ALL	2810	-0.0135404	0.0187989	0.471414
PSMA4_P25789_seq.14099.20	proinsulin_ps	ALL	2810	-0.0234202	0.0186651	0.209671
C1QC_P02747_seq.14100.63	proinsulin_ps	ALL	2810	0.0460446	0.0188089	0.0144252
CNTFR_P26992_seq.14101.2	proinsulin_ps	ALL	2810	0.00738438	0.0188634	0.695482
RAP1GDS1_P52306_seq.14106.46	proinsulin_ps	ALL	2810	-0.00171999	0.018717	0.926788
MTHFS_P49914_seq.14107.1	proinsulin_ps	ALL	2810	-0.00714596	0.0187181	0.702662
THBS2_P35442_seq.14111.15	proinsulin_ps	ALL	2810	-0.0111714	0.0188346	0.553141
RELT_Q969Z4_seq.14112.40	proinsulin_ps	ALL	2810	0.0382625	0.0188325	0.0422755
PIANP_Q8IYJ0_seq.14114.18	proinsulin_ps	ALL	2810	0.010363	0.0187158	0.579829
ADM_P35318_seq.14115.34	proinsulin_ps	ALL	2810	0.0228181	0.0185532	0.218848
S100A4_P26447_seq.14116.129	proinsulin_ps	ALL	2810	-0.0126478	0.0187778	0.500652
RNF43_Q68DV7_seq.14120.2	proinsulin_ps	ALL	2810	0.000809642	0.0189023	0.965838
TNFRSF10D_Q9UBN6_seq.14121.24	proinsulin_ps	ALL	2810	-0.00997803	0.0187929	0.595497
ZNRF3_Q9ULT6_seq.14122.132	proinsulin_ps	ALL	2810	0.0029905	0.0188075	0.873676
C10orf54_Q9H7M9_seq.14123.34	proinsulin_ps	ALL	2810	-0.00924169	0.0187697	0.622494
EFNA2_O43921_seq.14124.6	proinsulin_ps	ALL	2810	0.0159994	0.0186628	0.391359
IFNB1_P01574_seq.14127.240	proinsulin_ps	ALL	2810	-0.00158399	0.0188915	0.933184
IFNA10_P01566_seq.14128.121	proinsulin_ps	ALL	2810	0.0256024	0.0187839	0.172993
IFNA7_P01567_seq.14129.1	proinsulin_ps	ALL	2810	-0.0250393	0.0188807	0.184886
EFNB2_P52799_seq.14131.37	proinsulin_ps	ALL	2810	0.0170796	0.0187279	0.361852
HHLA2_Q9UM44_seq.14132.21	proinsulin_ps	ALL	2810	0.000999394	0.0188197	0.957653
IL1R2_P27930_seq.14133.93	proinsulin_ps	ALL	2810	0.000383313	0.018795	0.98373
AMIGO2_Q86SJ2_seq.14134.49	proinsulin_ps	ALL	2810	0.0153813	0.0189238	0.416401
RXFP1_Q9HBX9_seq.14135.3	proinsulin_ps	ALL	2810	-0.00881099	0.0188414	0.640079
CD93_Q9NPY3_seq.14136.234	proinsulin_ps	ALL	2810	-0.0106666	0.0188997	0.572543
NRG4_Q8WWG1_seq.14139.16	proinsulin_ps	ALL	2810	0.0012474	0.018827	0.947179
HIST2H2BE_Q16778_seq.14143.8	proinsulin_ps	ALL	2810	-0.000787544	0.0187054	0.96642
HIST3H2A_Q7L7L0_seq.14144.3	proinsulin_ps	ALL	2810	-0.00402479	0.0186918	0.82953
HIST1H3A_P68431_seq.14146.92	proinsulin_ps	ALL	2810	-0.00306432	0.0187472	0.870172
IL36B_Q9NZH7_seq.14149.9	proinsulin_ps	ALL	2810	-0.0328868	0.0187422	0.0794212
IL36A_Q9UHA7_seq.14150.7	proinsulin_ps	ALL	2810	0.0126887	0.0185225	0.493374
ISG15_P05161_seq.14151.4	proinsulin_ps	ALL	2810	-0.0133966	0.0188247	0.476741
EFNA3_P52797_seq.14153.8	proinsulin_ps	ALL	2810	0.0265727	0.0188445	0.158621
YWHAB_P31946_seq.14156.33	proinsulin_ps	ALL	2810	-0.0240816	0.0187046	0.198037
YWHAE_P62258_seq.14157.21	proinsulin_ps	ALL	2810	0.013163	0.0187333	0.482332
ANXA5_P08758_seq.14158.17	proinsulin_ps	ALL	2810	0.0316709	0.0188176	0.0924781
SCP2D1_Q9UJQ7_seq.14175.78	proinsulin_ps	ALL	2810	0.0182448	0.0188305	0.332681
CDKN3_Q16667_seq.14178.18	proinsulin_ps	ALL	2810	0.015463	0.0188916	0.413133
RFFL_Q8WZ73_seq.14186.13	proinsulin_ps	ALL	2810	-0.0176933	0.0188745	0.348625
PDCL2_Q8N4E4_seq.14192.31	proinsulin_ps	ALL	2810	-0.0395191	0.0188265	0.0358957
PRDM1_O75626_seq.14197.2	proinsulin_ps	ALL	2810	0.00862059	0.0188721	0.647857
ANXA7_P20073_seq.14203.3	proinsulin_ps	ALL	2810	-0.0203755	0.0187601	0.277525
FOXJ2_Q9P0K8_seq.14204.55	proinsulin_ps	ALL	2810	-0.00871258	0.0189282	0.645339
HEXIM2_Q96MH2_seq.14205.6	proinsulin_ps	ALL	2810	-0.00919557	0.018683	0.622624
APBB1_O00213_seq.14206.28	proinsulin_ps	ALL	2810	0.0153698	0.0188639	0.415272
RBP7_Q96R05_seq.14208.3	proinsulin_ps	ALL	2810	0.00546218	0.0188273	0.771746
DDX46_Q7L014_seq.14216.35	proinsulin_ps	ALL	2810	0.00401876	0.0188439	0.831136
BHMT2_Q9H2M3_seq.14226.120	proinsulin_ps	ALL	2810	-0.00108274	0.0186229	0.953641
MYL6B_P14649_seq.14227.21	proinsulin_ps	ALL	2810	0.00404059	0.018889	0.830631
Fc_MOUSE_Q99LC4_seq.14228.1	proinsulin_ps	ALL	2810	0.01547	0.0188355	0.411532
MOCS3_O95396_seq.14229.5	proinsulin_ps	ALL	2810	0.0105509	0.018867	0.576053
HSPA1A_P0DMV8_seq.14237.1	proinsulin_ps	ALL	2810	-0.00280725	0.0189268	0.8821
SNX7_Q9UNH6_seq.14245.195	proinsulin_ps	ALL	2810	-0.00762077	0.0188917	0.68669
DOK2_O60496_seq.14246.50	proinsulin_ps	ALL	2810	-0.0138103	0.0186814	0.459813
MID2_Q9UJV3_seq.14249.68	proinsulin_ps	ALL	2810	0.0294417	0.0188014	0.117479
BLMH_Q13867_seq.14250.115	proinsulin_ps	ALL	2810	-0.0296742	0.0188809	0.116144
PTPN4_P29074_seq.14254.27	proinsulin_ps	ALL	2810	0.0211765	0.0187742	0.259436
Fc_MOUSE_Q99LC4_seq.14256.4	proinsulin_ps	ALL	2810	-0.0266385	0.0188096	0.156825
NET1_Q7Z628_seq.14260.112	proinsulin_ps	ALL	2810	-0.013375	0.0188623	0.478331
SRXN1_Q9BYN0_seq.14268.4	proinsulin_ps	ALL	2810	-0.0247176	0.0188319	0.189446
RAB6B_Q9NRW1_seq.14271.23	proinsulin_ps	ALL	2810	-0.0140375	0.0186912	0.452702
PREP_P48147_seq.14273.19	proinsulin_ps	ALL	2810	-0.0082087	0.0188177	0.662709
RAB14_P61106_seq.14283.12	proinsulin_ps	ALL	2810	-0.0102374	0.0188155	0.58642
EIF2AK4_Q9P2K8_seq.14284.23	proinsulin_ps	ALL	2810	-0.00957771	0.0189136	0.612622
NFATC1_O95644_seq.14286.2	proinsulin_ps	ALL	2810	0.0080078	0.0188553	0.67109
RAB5C_P51148_seq.14287.6	proinsulin_ps	ALL	2810	-0.0191542	0.0187162	0.306207
AGAP2_Q99490_seq.14291.53	proinsulin_ps	ALL	2810	-0.0116943	0.0187268	0.53237
MBD1_Q9UIS9_seq.14294.61	proinsulin_ps	ALL	2810	0.00244597	0.0188816	0.896938
Fc_MOUSE_Q99LC4_seq.14308.192	proinsulin_ps	ALL	2810	-0.00885003	0.0187122	0.636283
HNRNPH1_P31943_seq.14309.8	proinsulin_ps	ALL	2810	-0.0109926	0.0188685	0.560218
PPIL2_Q13356_seq.14314.6	proinsulin_ps	ALL	2810	0.00101687	0.0188693	0.957027
VPS29_Q9UBQ0_seq.14318.1	proinsulin_ps	ALL	2810	-0.00331825	0.0187634	0.859641
SMC3_Q9UQE7_seq.14324.52	proinsulin_ps	ALL	2810	-0.0129725	0.0187687	0.48951
UBE2E1_P51965_seq.14326.4	proinsulin_ps	ALL	2810	-0.0231251	0.018789	0.218509
DIDO1_Q9BTC0_seq.14329.4	proinsulin_ps	ALL	2810	-0.0411485	0.0188141	0.0288176
DYNLT1_P63172_seq.14331.262	proinsulin_ps	ALL	2810	-0.00481558	0.018866	0.798547
RALA_P11233_seq.14332.3	proinsulin_ps	ALL	2810	-0.0145225	0.0186948	0.437329
RCVRN_P35243_seq.14334.3	proinsulin_ps	ALL	2810	0.0233804	0.0188567	0.215117
TRAPPC3_O43617_seq.14337.1	proinsulin_ps	ALL	2810	-0.00176492	0.0186374	0.924562
FAM69C_Q0P6D2_seq.14341.8	proinsulin_ps	ALL	2810	-0.00865197	0.0186404	0.642575
MSTN_O14793_seq.14583.49	proinsulin_ps	ALL	2810	-0.0255138	0.018709	0.172768
GDF11_O95390_seq.14587.16	proinsulin_ps	ALL	2810	-0.00887319	0.0188055	0.637077
FAM210A_Q96ND0_seq.14593.152	proinsulin_ps	ALL	2810	-0.0105257	0.0187817	0.575236
SEMA6C_Q9H3T2_seq.14597.5	proinsulin_ps	ALL	2810	-0.00813409	0.0186588	0.662915
STAB1_Q9NY15_seq.14599.18	proinsulin_ps	ALL	2810	-0.00881746	0.0187379	0.637986
KIAA0040_J3QR46_seq.14603.51	proinsulin_ps	ALL	2810	0.0246226	0.0187856	0.190061
Fc_MOUSE_Q99LC4_seq.14605.2	proinsulin_ps	ALL	2810	-0.00638365	0.01889	0.735435
NCMAP_Q5T1S8_seq.14614.41	proinsulin_ps	ALL	2810	0.0108102	0.0188091	0.56552
KRTAP24_Q9BYR9_seq.14615.46	proinsulin_ps	ALL	2810	-0.00074205	0.0186955	0.968342
ZNF382_Q96SR6_seq.14616.16	proinsulin_ps	ALL	2810	0.0292591	0.0187785	0.119318
Fc_MOUSE_Q99LC4_seq.14617.7	proinsulin_ps	ALL	2810	0.00917116	0.0186523	0.622977
VOPP1_Q96AW1_seq.14618.26	proinsulin_ps	ALL	2810	0.0118552	0.0189016	0.530577
ZNF526_Q8TF50_seq.14619.8	proinsulin_ps	ALL	2810	-0.00567176	0.0185998	0.760438
SUMO3_P55854_seq.14623.26	proinsulin_ps	ALL	2810	-0.0128776	0.0187038	0.491192
CTCF_P49711_seq.14624.51	proinsulin_ps	ALL	2810	-0.027653	0.0187885	0.141186
FBXO3_Q9UK99_seq.14628.72	proinsulin_ps	ALL	2810	0.0438352	0.0187083	0.0191948
DUSP16_Q9BY84_seq.14631.22	proinsulin_ps	ALL	2810	-0.00431734	0.0188088	0.818467
TMEM185A_Q8NFB2_seq.14633.26	proinsulin_ps	ALL	2810	0.00704878	0.0188641	0.708685
LHCGR_P22888_seq.14634.13	proinsulin_ps	ALL	2810	0.00788033	0.018863	0.676151
Fc_MOUSE_Q99LC4_seq.14635.28	proinsulin_ps	ALL	2810	-0.0106302	0.0187804	0.571423
HRSP12_P52758_seq.14636.25	proinsulin_ps	ALL	2810	0.00548724	0.0188712	0.771246
GSTA4_O15217_seq.14645.253	proinsulin_ps	ALL	2810	0.00121813	0.0188621	0.948513
DNAJC17_Q9NVM6_seq.14655.1	proinsulin_ps	ALL	2810	-0.0206228	0.0188056	0.272898
MZF1_P28698_seq.14662.6	proinsulin_ps	ALL	2810	0.0320462	0.0188033	0.0884391
RNF8_O76064_seq.14663.44	proinsulin_ps	ALL	2810	-0.0146217	0.0187503	0.435566
SKIL_P12757_seq.14670.1	proinsulin_ps	ALL	2810	-0.0135871	0.0187595	0.468956
PACSIN3_Q9UKS6_seq.14674.63	proinsulin_ps	ALL	2810	-0.0191725	0.0188236	0.308511
EIF4B_P23588_seq.14675.20	proinsulin_ps	ALL	2810	-0.0229143	0.0187508	0.221795
CAPN2_P17655_seq.14684.17	proinsulin_ps	ALL	2810	0.0172475	0.0188627	0.360602
AKT2_P31751_seq.14685.17	proinsulin_ps	ALL	2810	-0.0234497	0.0188283	0.213072
PLIN3_O60664_seq.14687.6	proinsulin_ps	ALL	2810	0.0102845	0.0188318	0.585026
PTPN7_P35236_seq.14688.6	proinsulin_ps	ALL	2810	-0.00158363	0.0187466	0.932684
SEC13_P55735_seq.14689.3	proinsulin_ps	ALL	2810	-0.0033053	0.0188384	0.860735
ZNF276_Q8N554_seq.14692.3	proinsulin_ps	ALL	2810	0.00741558	0.0188656	0.694294
FIGF_O43915_seq.14705.1	proinsulin_ps	ALL	2810	0.0369316	0.0188078	0.0496722
C8G_P07360_seq.14708.59	proinsulin_ps	ALL	2810	0.00993078	0.0188186	0.597742
CST6_Q15828_seq.14711.27	proinsulin_ps	ALL	2810	0.0373027	0.018736	0.046582
AZU1_P20160_seq.14713.46	proinsulin_ps	ALL	2810	0.0151745	0.0186406	0.415684
CRLF1_O75462_seq.14747.9	proinsulin_ps	ALL	2810	0.0130934	0.0188484	0.487318
ARHGAP5_Q13017_seq.14748.31	proinsulin_ps	ALL	2810	-0.0130305	0.0186756	0.485403
IGF2_P01344_seq.15295.81	proinsulin_ps	ALL	2810	0.0336483	0.0188128	0.07379
S100A3_P33764_seq.15297.3	proinsulin_ps	ALL	2810	0.00113813	0.0188862	0.951951
NETO1_Q8TDF5_seq.15298.199	proinsulin_ps	ALL	2810	0.0152059	0.0188229	0.419254
MESDC2_Q14696_seq.15299.102	proinsulin_ps	ALL	2810	-0.0127842	0.0187241	0.494809
CCDC134_Q9H6E4_seq.15300.66	proinsulin_ps	ALL	2810	-0.0040488	0.0187705	0.829237
ACRV1_P26436_seq.15301.24	proinsulin_ps	ALL	2810	-0.00612733	0.0188504	0.745168
S100A5_P33763_seq.15303.63	proinsulin_ps	ALL	2810	-0.000937277	0.0187454	0.960126
REG3A_Q06141_seq.15304.1	proinsulin_ps	ALL	2810	0.00242546	0.0188097	0.897409
SCGN_O76038_seq.15305.7	proinsulin_ps	ALL	2810	0.0213437	0.0188735	0.258202
IGJ_P01591_seq.15306.20	proinsulin_ps	ALL	2810	-0.00382559	0.0185814	0.836897
VWC2_Q2TAL6_seq.15308.108	proinsulin_ps	ALL	2810	0.0247142	0.018771	0.188076
PRC1_O43663_seq.15310.61	proinsulin_ps	ALL	2810	-0.0135649	0.0187557	0.46959
AGO1_Q9UL18_seq.15312.14	proinsulin_ps	ALL	2810	-0.0189914	0.018747	0.311131
MAD2L1_Q13257_seq.15313.28	proinsulin_ps	ALL	2810	0.00145585	0.0188843	0.938555
CLIC4_Q9Y696_seq.15314.49	proinsulin_ps	ALL	2810	-0.0187695	0.0187404	0.316647
CUTC_Q9NTM9_seq.15315.64	proinsulin_ps	ALL	2810	-0.0105323	0.0188373	0.576125
TXNL4B_Q9NX01_seq.15316.262	proinsulin_ps	ALL	2810	-0.0115226	0.018711	0.538064
S100A10_P60903_seq.15318.75	proinsulin_ps	ALL	2810	0.0156338	0.0188567	0.407127
CCNA1_P78396_seq.15319.226	proinsulin_ps	ALL	2810	-0.010282	0.0187717	0.583913
CPLX2_Q6PUV4_seq.15321.8	proinsulin_ps	ALL	2810	0.0147072	0.0186705	0.430926
CRADD_P78560_seq.15322.35	proinsulin_ps	ALL	2810	-0.00452723	0.0188553	0.810267
AGO3_Q9H9G7_seq.15323.112	proinsulin_ps	ALL	2810	-0.0325755	0.0187404	0.0822777
FTL_P02792_seq.15324.58	proinsulin_ps	ALL	2810	-0.033366	0.018516	0.0716521
GAP43_P17677_seq.15325.14	proinsulin_ps	ALL	2810	-0.00832967	0.0186518	0.655207
GBP1_P32455_seq.15326.64	proinsulin_ps	ALL	2810	0.00427903	0.0188998	0.820902
ROBLD3_Q9Y2Q5_seq.15329.167	proinsulin_ps	ALL	2810	0.00158323	0.0188565	0.933093
RBBP4_Q09028_seq.15331.47	proinsulin_ps	ALL	2810	-0.016216	0.0188603	0.389975
SDF2_Q99470_seq.15333.11	proinsulin_ps	ALL	2810	0.0365682	0.018714	0.0507946
SELM_Q8WWX9_seq.15336.7	proinsulin_ps	ALL	2810	0.0107293	0.0187294	0.566785
CFL2_Q9Y281_seq.15339.32	proinsulin_ps	ALL	2810	0.0147212	0.0186617	0.43027
KNG1_P01042_seq.15343.337	proinsulin_ps	ALL	2810	0.0244273	0.018826	0.194554
IFNG_P01579_seq.15346.31	proinsulin_ps	ALL	2810	0.0276473	0.0188809	0.143226
HPX_P02790_seq.15347.12	proinsulin_ps	ALL	2810	-0.0139362	0.0188912	0.460753
SCG5_P05408_seq.15358.28	proinsulin_ps	ALL	2810	0.00298934	0.018864	0.8741
ANKRD1_Q15327_seq.15361.37	proinsulin_ps	ALL	2810	-0.0167262	0.0188249	0.374341
APOA5_Q6Q788_seq.15363.32	proinsulin_ps	ALL	2810	0.0440726	0.0187564	0.0188557
APOC1_P02654_seq.15364.101	proinsulin_ps	ALL	2810	-0.000478328	0.0187739	0.979675
BAI3_O60242_seq.15365.41	proinsulin_ps	ALL	2810	-0.0129956	0.0188704	0.491083
BPIFB1_Q8TDL5_seq.15367.38	proinsulin_ps	ALL	2810	0.00851281	0.0188408	0.651428
BMPER_Q8N8U9_seq.15368.3	proinsulin_ps	ALL	2810	0.0334715	0.018791	0.0749798
BOLA1_Q9Y3E2_seq.15370.5	proinsulin_ps	ALL	2810	-0.0110922	0.0187545	0.554272
BRD2_P25440_seq.15372.43	proinsulin_ps	ALL	2810	-0.013293	0.0187401	0.478175
GKN1_Q9NS71_seq.15374.15	proinsulin_ps	ALL	2810	-0.0129387	0.0187527	0.490272
CPB1_P15086_seq.15375.49	proinsulin_ps	ALL	2810	-0.00100006	0.0189178	0.957844
CTSE_P14091_seq.15376.134	proinsulin_ps	ALL	2810	0.0397856	0.0187762	0.0341837
DDR2_Q16832_seq.15381.45	proinsulin_ps	ALL	2810	0.0286542	0.0187993	0.127568
EDN3_P14138_seq.15383.200	proinsulin_ps	ALL	2810	0.038388	0.0188544	0.041842
KL_Q9UEF7_seq.15384.15	proinsulin_ps	ALL	2810	0.00323157	0.0188899	0.864178
FABP2_P12104_seq.15385.116	proinsulin_ps	ALL	2810	0.00873814	0.0188298	0.642641
FABP4_P15090_seq.15386.7	proinsulin_ps	ALL	2810	0.0103552	0.0188038	0.581887
NRP2_O60462_seq.15387.44	proinsulin_ps	ALL	2810	0.0181863	0.0188159	0.333858
FCGR3A_P08637_seq.15388.24	proinsulin_ps	ALL	2810	-0.0064944	0.0185097	0.725716
FXN_Q16595_seq.15389.1	proinsulin_ps	ALL	2810	0.0390464	0.0187365	0.0372526
GAL_P22466_seq.15390.3	proinsulin_ps	ALL	2810	0.0194229	0.0188208	0.302167
GAS6_Q14393_seq.15391.114	proinsulin_ps	ALL	2810	0.0303486	0.018718	0.105053
UNC5B_Q8IZJ1_seq.15394.79	proinsulin_ps	ALL	2810	0.018669	0.0187185	0.318678
GSTM1_P09488_seq.15395.15	proinsulin_ps	ALL	2810	-0.0011584	0.0188285	0.950946
GFER_P55789_seq.15398.2	proinsulin_ps	ALL	2810	-0.00597636	0.0188458	0.751177
ID1_P41134_seq.15402.2	proinsulin_ps	ALL	2810	0.00803809	0.0187672	0.668462
ID2_Q02363_seq.15403.53	proinsulin_ps	ALL	2810	-0.0060882	0.0186897	0.744637
IFNA21_P01568_seq.15404.3	proinsulin_ps	ALL	2810	0.0525641	0.0187972	0.00520325
IFNA4_P05014_seq.15405.23	proinsulin_ps	ALL	2810	-0.0264495	0.0188709	0.161145
BIRC7_Q96CA5_seq.15412.40	proinsulin_ps	ALL	2810	-0.00487511	0.0187931	0.795338
LCAT_P04180_seq.15413.3	proinsulin_ps	ALL	2810	0.00228972	0.018843	0.903291
LDHA_P00338_seq.15414.316	proinsulin_ps	ALL	2810	-0.026473	0.0186751	0.156431
LYG2_Q86SG7_seq.15416.54	proinsulin_ps	ALL	2810	-0.00177806	0.018771	0.924541
SERPINB5_P36952_seq.15417.3	proinsulin_ps	ALL	2810	-0.0165842	0.0189078	0.380504
MAPK10_P53779_seq.15418.25	proinsulin_ps	ALL	2810	-0.0202156	0.0187235	0.280372
MMP20_O60882_seq.15419.15	proinsulin_ps	ALL	2810	0.000906085	0.0188831	0.961733
PMP2_P02689_seq.15422.12	proinsulin_ps	ALL	2810	-0.00343301	0.0188424	0.855442
NEU1_Q99519_seq.15426.5	proinsulin_ps	ALL	2810	0.00914096	0.0188077	0.62699
LOXL3_P58215_seq.15427.35	proinsulin_ps	ALL	2810	-0.0248058	0.0186695	0.184062
OPTC_Q9UBM4_seq.15430.165	proinsulin_ps	ALL	2810	-0.0038984	0.0188395	0.836081
OTC_P00480_seq.15431.31	proinsulin_ps	ALL	2810	-0.0123975	0.0189214	0.512386
OTOR_Q9NRC9_seq.15432.1	proinsulin_ps	ALL	2810	-0.0188792	0.0189049	0.318055
SRC_P12931_seq.15433.4	proinsulin_ps	ALL	2810	-0.015603	0.0186568	0.403048
PNOC_Q13519_seq.15434.5	proinsulin_ps	ALL	2810	0.00748457	0.0188431	0.691246
PNP_P00491_seq.15435.4	proinsulin_ps	ALL	2810	-0.0312377	0.0187937	0.0965971
RAMP1_O60894_seq.15436.40	proinsulin_ps	ALL	2810	0.00299059	0.0187366	0.873198
RAMP3_O60896_seq.15437.11	proinsulin_ps	ALL	2810	-0.023901	0.0188768	0.205562
RND3_P61587_seq.15439.21	proinsulin_ps	ALL	2810	-0.0308989	0.0188298	0.10092
PCSK2_P16519_seq.15440.57	proinsulin_ps	ALL	2810	0.000966541	0.0188049	0.959012
GM2A_P17900_seq.15441.6	proinsulin_ps	ALL	2810	-0.00924841	0.0187393	0.621676
SERPINB4_P48594_seq.15444.45	proinsulin_ps	ALL	2810	-0.0210881	0.0187077	0.259736
NRG1_Q02297_seq.15446.25	proinsulin_ps	ALL	2810	0.00635817	0.0188353	0.735716
SORD_Q00796_seq.15447.45	proinsulin_ps	ALL	2810	-0.00549229	0.0188315	0.770573
SQSTM1_Q13501_seq.15448.47	proinsulin_ps	ALL	2810	0.0251798	0.0188449	0.181604
TIMD4_Q96H15_seq.15449.33	proinsulin_ps	ALL	2810	-0.0167711	0.0188156	0.372824
NT5E_P21589_seq.15452.5	proinsulin_ps	ALL	2810	0.0162052	0.0188342	0.389636
AMBP_P02760_seq.15453.3	proinsulin_ps	ALL	2810	-0.0173755	0.0188452	0.356602
ADAM15_Q13444_seq.15455.40	proinsulin_ps	ALL	2810	0.0112896	0.0188226	0.548696
ANPEP_P15144_seq.15457.14	proinsulin_ps	ALL	2810	0.0324384	0.0186628	0.0822977
DPP4_P27487_seq.15460.9	proinsulin_ps	ALL	2810	0.00687988	0.0188854	0.715664
CD8A_P01732_seq.15462.28	proinsulin_ps	ALL	2810	0.0205585	0.0187612	0.27326
CNPY4_Q8N129_seq.15465.79	proinsulin_ps	ALL	2810	-0.0105196	0.0187447	0.574704
COL9A1_P20849_seq.15466.30	proinsulin_ps	ALL	2810	0.0161815	0.0188518	0.390771
CTHRC1_Q96CG8_seq.15467.10	proinsulin_ps	ALL	2810	0.009841	0.0187099	0.598946
CFHR1_Q03591_seq.15468.14	proinsulin_ps	ALL	2810	-0.0170841	0.0188969	0.366036
HEXB_P07686_seq.15470.11	proinsulin_ps	ALL	2810	-0.00782072	0.0187943	0.677353
PNLIPRP2_P54317_seq.15471.29	proinsulin_ps	ALL	2810	-0.0061794	0.0188979	0.7437
LRP11_Q86VZ4_seq.15472.16	proinsulin_ps	ALL	2810	0.00453018	0.0188504	0.810097
PIN1_Q13526_seq.15474.7	proinsulin_ps	ALL	2810	-0.0221507	0.0187516	0.237596
PLTP_P55058_seq.15475.4	proinsulin_ps	ALL	2810	-0.0221925	0.0189217	0.240952
REG3G_Q6UW15_seq.15476.6	proinsulin_ps	ALL	2810	-0.0101336	0.018861	0.591118
VNN2_O95498_seq.15480.2	proinsulin_ps	ALL	2810	-0.00357271	0.0188534	0.849715
CAMP_P49913_seq.15481.45	proinsulin_ps	ALL	2810	-0.0200359	0.0188117	0.286934
A2ML1_A8K2U0_seq.15482.12	proinsulin_ps	ALL	2810	0.00517561	0.018891	0.784126
AGRN_O00468_seq.15483.377	proinsulin_ps	ALL	2810	-0.00178953	0.0186722	0.923655
AOC1_P19801_seq.15486.126	proinsulin_ps	ALL	2810	-0.00233205	0.0188789	0.901699
CES1_P23141_seq.15487.164	proinsulin_ps	ALL	2810	-0.0017709	0.0188782	0.925269
CD248_Q9HCU0_seq.15491.20	proinsulin_ps	ALL	2810	0.00082828	0.0189027	0.965053
CRIM1_Q9NZV1_seq.15492.1	proinsulin_ps	ALL	2810	0.0221487	0.0189294	0.242073
FGFBP1_Q14512_seq.15494.11	proinsulin_ps	ALL	2810	0.036199	0.0189137	0.0557344
FOLR3_P41439_seq.15495.9	proinsulin_ps	ALL	2810	-0.00368649	0.0187508	0.844151
HS3ST1_O14792_seq.15497.9	proinsulin_ps	ALL	2810	0.0145663	0.0188454	0.439624
ATRN_O75882_seq.15499.11	proinsulin_ps	ALL	2810	-0.0199963	0.0188369	0.288532
LEFTY2_O00292_seq.15503.15	proinsulin_ps	ALL	2810	0.0324336	0.0186951	0.0828737
LEFTY2_O00292_seq.15503.20	proinsulin_ps	ALL	2810	-0.000871635	0.0189199	0.963258
BIRC7_Q96CA5_seq.15504.39	proinsulin_ps	ALL	2810	-0.00265389	0.018822	0.887881
LRP12_Q9Y561_seq.15506.34	proinsulin_ps	ALL	2810	-0.0426229	0.0188416	0.0237637
NAGLU_P54802_seq.15509.2	proinsulin_ps	ALL	2810	0.00269833	0.0188792	0.886359
NPTXR_O95502_seq.15511.37	proinsulin_ps	ALL	2810	0.0148703	0.0187267	0.427223
PRSS8_Q16651_seq.15513.108	proinsulin_ps	ALL	2810	-0.0036442	0.0183611	0.842689
BCHE_P06276_seq.15514.26	proinsulin_ps	ALL	2810	0.0313032	0.0188129	0.0962395
SAA1_P0DJI8_seq.15515.2	proinsulin_ps	ALL	2810	-0.0107888	0.0188354	0.566831
SAA4_P35542_seq.15516.12	proinsulin_ps	ALL	2810	-0.0191822	0.018865	0.309331
CLSTN1_O94985_seq.15521.4	proinsulin_ps	ALL	2810	-0.0238078	0.0188715	0.207206
GLIPR2_Q9H4G4_seq.15522.2	proinsulin_ps	ALL	2810	-0.0151445	0.0188186	0.421024
ALAD_P13716_seq.15523.9	proinsulin_ps	ALL	2810	-0.0174058	0.0189161	0.357568
PGAM2_P15259_seq.15524.30	proinsulin_ps	ALL	2810	-0.0290828	0.0187074	0.120151
ADH1C_P00326_seq.15525.294	proinsulin_ps	ALL	2810	-0.0113607	0.0188359	0.546462
GSS_P48637_seq.15526.33	proinsulin_ps	ALL	2810	-0.0254325	0.0188339	0.17701
DLD_P09622_seq.15527.90	proinsulin_ps	ALL	2810	-0.0091202	0.0188599	0.628724
CSRP1_P21291_seq.15529.33	proinsulin_ps	ALL	2810	-0.00959836	0.0187608	0.608958
EPHB4_P54760_seq.15530.33	proinsulin_ps	ALL	2810	0.0149029	0.0186714	0.42484
MSR1_P21757_seq.15533.97	proinsulin_ps	ALL	2810	0.0268787	0.0187945	0.15279
MDH2_P40926_seq.15534.26	proinsulin_ps	ALL	2810	-0.00319709	0.0186225	0.863702
PRSS27_Q9BQR3_seq.15535.3	proinsulin_ps	ALL	2810	0.0316212	0.0188765	0.0940135
SLITRK1_Q96PX8_seq.15539.15	proinsulin_ps	ALL	2810	0.0263823	0.0186356	0.156976
VIM_P08670_seq.15540.6	proinsulin_ps	ALL	2810	-0.0115221	0.0185473	0.534501
CKMT1A_P12532_seq.15542.19	proinsulin_ps	ALL	2810	-0.000245273	0.0188881	0.98964
KLK14_Q9P0G3_seq.15544.25	proinsulin_ps	ALL	2810	0.0402666	0.0188282	0.0325516
PPP3R1_P63098_seq.15545.13	proinsulin_ps	ALL	2810	-0.0238862	0.0187844	0.203621
PHGDH_O43175_seq.15548.35	proinsulin_ps	ALL	2810	-0.00283357	0.0186631	0.879334
ACHE_P22303_seq.15553.22	proinsulin_ps	ALL	2810	0.0195013	0.0186879	0.296795
AMY2B_P19961_seq.15556.49	proinsulin_ps	ALL	2810	0.00131626	0.0188486	0.944331
ENPEP_Q07075_seq.15558.63	proinsulin_ps	ALL	2810	0.0195287	0.0187149	0.296814
ANTXR2_P58335_seq.15559.5	proinsulin_ps	ALL	2810	-0.00400921	0.0186994	0.830249
TCN2_P20062_seq.15560.52	proinsulin_ps	ALL	2810	0.0154711	0.017818	0.385314
GUSB_P08236_seq.15562.24	proinsulin_ps	ALL	2810	-0.0173804	0.0188374	0.356265
MUC16_Q8WXI7_seq.15565.102	proinsulin_ps	ALL	2810	0.0342816	0.0187464	0.0675512
CNN1_P51911_seq.15566.10	proinsulin_ps	ALL	2810	-0.0121864	0.0188275	0.517513
CD247_P20963_seq.15567.2	proinsulin_ps	ALL	2810	-0.00712747	0.0187589	0.70401
COL2A1_P02458_seq.15569.15	proinsulin_ps	ALL	2810	0.0230247	0.0189095	0.223468
CR2_P20023_seq.15570.99	proinsulin_ps	ALL	2810	0.00268911	0.0187756	0.886124
NCAN_O14594_seq.15573.110	proinsulin_ps	ALL	2810	0.0157574	0.0188382	0.402969
CCNA2_P20248_seq.15574.37	proinsulin_ps	ALL	2810	-0.00227766	0.0188231	0.903697
RNASE3_P12724_seq.15576.158	proinsulin_ps	ALL	2810	0.0207699	0.0187884	0.269055
ENPP6_Q6UWR7_seq.15579.26	proinsulin_ps	ALL	2810	0.0253963	0.0187458	0.175599
EPHA7_Q15375_seq.15580.2	proinsulin_ps	ALL	2810	0.00598585	0.0188138	0.750386
FANK1_Q8TC84_seq.15581.16	proinsulin_ps	ALL	2810	0.0248643	0.0188513	0.187288
FCN1_O00602_seq.15582.25	proinsulin_ps	ALL	2810	0.0204728	0.0189048	0.278928
FCRLB_Q6BAA4_seq.15583.18	proinsulin_ps	ALL	2810	0.0193676	0.0187794	0.302479
CFHR2_P36980_seq.15584.9	proinsulin_ps	ALL	2810	-0.00131646	0.0188406	0.944299
FBLN5_Q9UBX5_seq.15585.304	proinsulin_ps	ALL	2810	0.0114231	0.0188772	0.545146
FOLR2_P14207_seq.15587.20	proinsulin_ps	ALL	2810	-0.00489936	0.018593	0.792181
GLA_P06280_seq.15588.17	proinsulin_ps	ALL	2810	-0.0111669	0.0187512	0.551539
GC_P02774_seq.15589.1	proinsulin_ps	ALL	2810	0.0141245	0.0188731	0.454287
GPX1_P07203_seq.15591.28	proinsulin_ps	ALL	2810	-0.0195476	0.0186407	0.29443
HTRA1_Q92743_seq.15594.47	proinsulin_ps	ALL	2810	-0.0198084	0.0187724	0.29143
HEXIM1_O94992_seq.15596.7	proinsulin_ps	ALL	2810	-0.0110493	0.0187575	0.555868
IL6R_P08887_seq.15602.43	proinsulin_ps	ALL	2810	-0.00691055	0.0188901	0.71452
ITGA2_P17301_seq.15603.20	proinsulin_ps	ALL	2810	0.0174605	0.0188404	0.354134
MAPK9_P45984_seq.15604.18	proinsulin_ps	ALL	2810	-0.0101991	0.0187564	0.586647
KRT19_P08727_seq.15606.19	proinsulin_ps	ALL	2810	-0.00586194	0.0188411	0.755729
PKLR_P30613_seq.15607.56	proinsulin_ps	ALL	2810	0.00218426	0.0188544	0.907781
RPS6KB1_P23443_seq.15608.5	proinsulin_ps	ALL	2810	-0.0029802	0.018712	0.87347
LAP3_P28838_seq.15610.72	proinsulin_ps	ALL	2810	-0.0153341	0.0187694	0.414013
LIN7B_Q9HAP6_seq.15612.5	proinsulin_ps	ALL	2810	-0.0202602	0.0187804	0.280772
PNLIP_P16233_seq.15613.16	proinsulin_ps	ALL	2810	0.0164323	0.0188774	0.384116
LILRA2_Q8N149_seq.15614.168	proinsulin_ps	ALL	2810	0.0204392	0.0188589	0.278549
LILRB3_O75022_seq.15615.8	proinsulin_ps	ALL	2810	-0.0273059	0.0187206	0.144787
XCL2_Q9UBD3_seq.15617.8	proinsulin_ps	ALL	2810	-0.00841357	0.0187857	0.654281
MOG_Q16653_seq.15619.49	proinsulin_ps	ALL	2810	0.00820286	0.0188921	0.66418
NLGN1_Q8N2Q7_seq.15620.4	proinsulin_ps	ALL	2810	0.015413	0.0188959	0.414755
OPCML_Q14982_seq.15622.13	proinsulin_ps	ALL	2810	0.0148974	0.0188247	0.428793
PDCD1_Q15116_seq.15623.1	proinsulin_ps	ALL	2810	0.0126062	0.0187853	0.502235
HSPG2_P98160_seq.15626.223	proinsulin_ps	ALL	2810	-0.0140778	0.0187815	0.453586
AKT1_P31749_seq.15627.83	proinsulin_ps	ALL	2810	-0.0152592	0.0186931	0.414398
PSG1_P11464_seq.15631.18	proinsulin_ps	ALL	2810	-0.00412452	0.018883	0.827114
RBP4_P02753_seq.15633.6	proinsulin_ps	ALL	2810	-9.5643e-05	0.0188606	0.995954
SLIT1_O75093_seq.15634.139	proinsulin_ps	ALL	2810	0.0169138	0.0188623	0.369959
SMOC2_Q9H3U7_seq.15635.4	proinsulin_ps	ALL	2810	-0.00543172	0.0188446	0.773186
SORCS1_Q8WY21_seq.15636.49	proinsulin_ps	ALL	2810	0.0364997	0.0188893	0.0534239
SORCS3_Q9UPU3_seq.15637.38	proinsulin_ps	ALL	2810	0.0133082	0.0188376	0.479955
TAGLN_Q01995_seq.15640.54	proinsulin_ps	ALL	2810	0.0042227	0.0189058	0.823276
TMEFF1_Q8IYR6_seq.15641.20	proinsulin_ps	ALL	2810	-0.029303	0.0187577	0.118358
BTD_P43251_seq.15644.1	proinsulin_ps	ALL	2810	0.00831819	0.0188687	0.659359
COL10A1_Q03692_seq.15653.9	proinsulin_ps	ALL	2810	0.00378371	0.0188931	0.841284
BMP2_P12643_seq.15666.21	proinsulin_ps	ALL	2810	-0.0122063	0.018817	0.516595
BMP4_P12644_seq.15667.39	proinsulin_ps	ALL	2810	0.039006	0.0188226	0.0383295
BMP8B_P34820_seq.15668.19	proinsulin_ps	ALL	2810	0.00283679	0.0188494	0.880383
BRAF_P15056_seq.15669.7	proinsulin_ps	ALL	2810	-0.0121037	0.0188085	0.519939
C1QL2_Q7Z5L3_seq.15670.15	proinsulin_ps	ALL	2810	0.00609927	0.0188308	0.746039
CD79A_P11912_seq.15674.3	proinsulin_ps	ALL	2810	-0.0185824	0.0188735	0.324918
CEBPB_P17676_seq.15675.3	proinsulin_ps	ALL	2810	0.00192908	0.0188212	0.918371
DKK2_Q9UBU2_seq.15678.71	proinsulin_ps	ALL	2810	-0.0136657	0.0187219	0.465493
INHBC_P55103_seq.15686.49	proinsulin_ps	ALL	2810	0.0121629	0.0186039	0.513306
LMAN1_P49257_seq.15688.30	proinsulin_ps	ALL	2810	0.0257698	0.0188108	0.170813
NODAL_Q96S42_seq.15692.300	proinsulin_ps	ALL	2810	0.00559152	0.0187981	0.766144
PGR_P06401_seq.15693.9	proinsulin_ps	ALL	2810	-0.0144954	0.0187957	0.44065
TXLNA_P40222_seq.15698.6	proinsulin_ps	ALL	2810	-0.0137592	0.018774	0.463688
GPT_P24298_seq.16015.19	proinsulin_ps	ALL	2810	0.0197832	0.0188087	0.292977
CDH8_P55286_seq.16021.30	proinsulin_ps	ALL	2810	0.00495592	0.0188629	0.792775
FLT4_P35916_seq.16035.8	proinsulin_ps	ALL	2810	0.0313049	0.0187988	0.0959718
SHC1_P29353_seq.16043.30	proinsulin_ps	ALL	2810	-0.0192527	0.0187434	0.30443
OLR1_P78380_seq.16049.43	proinsulin_ps	ALL	2810	0.00447294	0.0188933	0.81287
CFHR5_Q9BXR6_seq.16055.3	proinsulin_ps	ALL	2810	0.0179915	0.0188437	0.339774
IGF2R_P11717_seq.16057.6	proinsulin_ps	ALL	2810	-0.00401675	0.0188409	0.831192
NID2_Q14112_seq.16060.99	proinsulin_ps	ALL	2810	0.000282986	0.0188416	0.988018
WIF1_Q9Y5W5_seq.16070.7	proinsulin_ps	ALL	2810	0.0203284	0.0188815	0.281738
GRAP2_O75791_seq.16074.12	proinsulin_ps	ALL	2810	-0.00550436	0.0188432	0.770221
TEC_P42680_seq.16079.2	proinsulin_ps	ALL	2810	-0.0167772	0.0188011	0.37228
AKR1B10_O60218_seq.16081.38	proinsulin_ps	ALL	2810	0.0115235	0.0187822	0.539574
EPHA4_P54764_seq.16288.17	proinsulin_ps	ALL	2810	0.000905309	0.0188632	0.961725
GIP_P09681_seq.16292.288	proinsulin_ps	ALL	2810	0.0173598	0.018682	0.352853
GHRH_P01286_seq.16293.1	proinsulin_ps	ALL	2810	0.0100138	0.018854	0.595376
LGR5_O75473_seq.16296.43	proinsulin_ps	ALL	2810	0.0179011	0.0188009	0.341108
ROBO4_Q8WZ75_seq.16297.14	proinsulin_ps	ALL	2810	0.0181212	0.0188468	0.336384
PLA2G2D_Q9UNK4_seq.16298.84	proinsulin_ps	ALL	2810	-0.0109435	0.0188883	0.562379
TIGIT_Q495A1_seq.16299.13	proinsulin_ps	ALL	2810	0.00651347	0.0188927	0.7303
TREM2_Q9NZC2_seq.16300.4	proinsulin_ps	ALL	2810	0.0102833	0.0186623	0.581664
BPIFA2_Q96DR5_seq.16302.11	proinsulin_ps	ALL	2810	0.00505323	0.0188303	0.788445
LGR4_Q9BXB1_seq.16304.6	proinsulin_ps	ALL	2810	0.0223368	0.0188794	0.236859
CDH11_P55287_seq.16305.10	proinsulin_ps	ALL	2810	-0.0146418	0.0186316	0.432018
UNC5D_Q6UXZ4_seq.16307.22	proinsulin_ps	ALL	2810	0.0352866	0.0186167	0.0581386
BTLA_Q7Z6A9_seq.16308.14	proinsulin_ps	ALL	2810	-0.010612	0.0188739	0.573984
DKKL1_Q9UK85_seq.16309.30	proinsulin_ps	ALL	2810	-0.0101337	0.0188547	0.590992
CDH6_P55285_seq.16312.45	proinsulin_ps	ALL	2810	0.0172704	0.018877	0.360326
FLT1_P17948_seq.16315.105	proinsulin_ps	ALL	2810	-0.00178285	0.0187975	0.924445
DSG3_P32926_seq.16317.20	proinsulin_ps	ALL	2810	-0.0369332	0.0187856	0.049393
ACVRL1_P37023_seq.16318.12	proinsulin_ps	ALL	2810	0.0180001	0.0188427	0.339517
CD320_Q9NPF0_seq.16320.139	proinsulin_ps	ALL	2810	0.00488771	0.0188089	0.794989
PACAP_Q8WU39_seq.16322.10	proinsulin_ps	ALL	2810	0.0134193	0.0188323	0.476173
NRXN3_Q9Y4C0_seq.16323.8	proinsulin_ps	ALL	2810	0.0110266	0.0186021	0.553389
TLR1_Q15399_seq.16324.38	proinsulin_ps	ALL	2810	-0.0062559	0.0188472	0.739969
GFP_P42212_seq.16535.61	proinsulin_ps	ALL	2810	-0.00176219	0.0188555	0.925547
HMGA1_P17096_seq.16536.3	proinsulin_ps	ALL	2810	-0.0109504	0.0188883	0.562131
STAT5B_P51692_seq.16551.14	proinsulin_ps	ALL	2810	0.0151065	0.0188739	0.423553
MYOC_Q99972_seq.16558.2	proinsulin_ps	ALL	2810	-0.0110702	0.018722	0.554373
A1BG_P04217_seq.16561.9	proinsulin_ps	ALL	2810	-0.0020957	0.0187606	0.911063
NUDT2_P50583_seq.16583.8	proinsulin_ps	ALL	2810	-0.0210414	0.0187816	0.262675
B3GNT4_Q9C0J1_seq.16585.16	proinsulin_ps	ALL	2810	0.0286449	0.0188744	0.129214
CSN2_P05814_seq.16587.1	proinsulin_ps	ALL	2810	0.00598755	0.0188998	0.751415
HSPA5_P11021_seq.16588.10	proinsulin_ps	ALL	2810	0.0261284	0.0188187	0.165118
CHIA_Q9BZP6_seq.16591.71	proinsulin_ps	ALL	2810	-0.00326336	0.0188518	0.862581
FADD_Q13158_seq.16593.3	proinsulin_ps	ALL	2810	0.0141762	0.0186486	0.447213
FAIM_Q9NVQ4_seq.16594.44	proinsulin_ps	ALL	2810	-0.0165801	0.018855	0.379288
GLRX3_O76003_seq.16596.25	proinsulin_ps	ALL	2810	-0.0242568	0.0187617	0.196156
GLRX5_Q86SX6_seq.16597.11	proinsulin_ps	ALL	2810	-0.0304417	0.0188796	0.106985
GPN1_Q9HCN4_seq.16599.38	proinsulin_ps	ALL	2810	-0.00453754	0.0187776	0.809072
C1QTNF9_P0C862_seq.16605.2	proinsulin_ps	ALL	2810	0.0099267	0.0188423	0.598353
AKR1B1_P15121_seq.16606.85	proinsulin_ps	ALL	2810	-0.017761	0.018763	0.343926
GSN_P06396_seq.16607.78	proinsulin_ps	ALL	2810	-0.00907959	0.0187236	0.627767
KIRREL2_Q6UWL6_seq.16609.106	proinsulin_ps	ALL	2810	0.0269803	0.0188032	0.151435
LRP10_Q7Z4F1_seq.16610.13	proinsulin_ps	ALL	2810	0.0224927	0.0187817	0.231179
SDC3_O75056_seq.16612.28	proinsulin_ps	ALL	2810	-0.010559	0.0188068	0.574538
CDH17_Q12864_seq.16613.3	proinsulin_ps	ALL	2810	0.0087226	0.0188349	0.643323
RSPO1_Q2MKA7_seq.16614.27	proinsulin_ps	ALL	2810	0.00855937	0.0187275	0.647672
ENO3_P13929_seq.16616.137	proinsulin_ps	ALL	2810	0.00600345	0.0189103	0.750911
CASP14_P31944_seq.16617.14	proinsulin_ps	ALL	2810	0.00208178	0.0188682	0.912153
CD69_Q07108_seq.16618.7	proinsulin_ps	ALL	2810	-0.0246888	0.0187572	0.188204
LY75_O60449_seq.16620.26	proinsulin_ps	ALL	2810	0.0107178	0.0188605	0.569899
APOA1BP_Q8NCW5_seq.16621.77	proinsulin_ps	ALL	2810	-0.0225023	0.0187183	0.229407
INHBB_P09529_seq.16746.12	proinsulin_ps	ALL	2810	-0.00883102	0.0187559	0.637792
BMP3_P12645_seq.16748.1	proinsulin_ps	ALL	2810	-0.0150909	0.0188734	0.424018
GDF10_P55107_seq.16749.79	proinsulin_ps	ALL	2810	-0.0320181	0.0187991	0.0886483
NPPB_P16860_seq.16751.15	proinsulin_ps	ALL	2810	0.00197987	0.0187725	0.916013
COL6A2_P12110_seq.16753.46	proinsulin_ps	ALL	2810	-0.0357702	0.0188014	0.0572048
CASK_O14936_seq.16754.40	proinsulin_ps	ALL	2810	-0.00176129	0.0188599	0.925602
GDF3_Q9NR23_seq.16755.195	proinsulin_ps	ALL	2810	-0.0103219	0.0188206	0.583437
GDF7_Q7Z4P5_seq.16756.30	proinsulin_ps	ALL	2810	0.00139834	0.0188101	0.940745
HDGF_P51858_seq.16758.96	proinsulin_ps	ALL	2810	-0.0244725	0.018858	0.194491
IL26_Q9NPH9_seq.16760.2	proinsulin_ps	ALL	2810	0.00165763	0.0188979	0.930109
LECT2_O14960_seq.16763.11	proinsulin_ps	ALL	2810	-0.00153936	0.018804	0.934761
PPBP_P02775_seq.16765.52	proinsulin_ps	ALL	2810	-0.0317662	0.0187684	0.090655
JUP_P14923_seq.16768.3	proinsulin_ps	ALL	2810	0.0110316	0.0188108	0.557621
RAC3_P60763_seq.16769.20	proinsulin_ps	ALL	2810	-0.0258434	0.0187431	0.168061
REG1B_P48304_seq.16770.3	proinsulin_ps	ALL	2810	0.0247839	0.0188701	0.189156
SCUBE3_Q8IX30_seq.16773.29	proinsulin_ps	ALL	2810	0.0106803	0.0188726	0.571497
HSPA1A_P0DMV8_seq.16780.6	proinsulin_ps	ALL	2810	0.00515755	0.0188104	0.783962
ENGASE_Q8NFI3_seq.16781.2	proinsulin_ps	ALL	2810	0.00526855	0.0188723	0.780136
DEFA5_Q01523_seq.16785.45	proinsulin_ps	ALL	2810	0.000218215	0.0189	0.990789
SIGLEC5_O15389_seq.16792.4	proinsulin_ps	ALL	2810	-0.0151585	0.0182961	0.407453
OCIAD1_Q9NX40_seq.16802.31	proinsulin_ps	ALL	2810	-0.00115811	0.0188818	0.951097
CALB2_P22676_seq.16803.4	proinsulin_ps	ALL	2810	0.00351098	0.0188479	0.852238
PDE5A_O76074_seq.16805.5	proinsulin_ps	ALL	2810	-0.016287	0.0186535	0.382665
TNNT3_P45378_seq.16807.35	proinsulin_ps	ALL	2810	-0.024316	0.0188519	0.197211
NME4_O00746_seq.16809.1	proinsulin_ps	ALL	2810	-0.0207653	0.018707	0.267082
GDI1_P31150_seq.16810.3	proinsulin_ps	ALL	2810	-0.0220151	0.0188061	0.241843
FHL1_Q13642_seq.16814.13	proinsulin_ps	ALL	2810	0.0015313	0.0188404	0.935227
CDCP1_Q9H5V8_seq.16818.200	proinsulin_ps	ALL	2810	0.021704	0.0188517	0.249705
APOL3_O95236_seq.16823.75	proinsulin_ps	ALL	2810	0.00374796	0.0189331	0.843093
ATXN3_P54252_seq.16825.20	proinsulin_ps	ALL	2810	-0.0312175	0.0188325	0.0975011
COL6A1_P12109_seq.16828.8	proinsulin_ps	ALL	2810	-0.00148604	0.0188753	0.937254
DOK1_Q99704_seq.16831.7	proinsulin_ps	ALL	2810	-0.0223658	0.0187434	0.232866
CFHR3_Q02985_seq.16836.1	proinsulin_ps	ALL	2810	-0.00621579	0.0187086	0.739731
CFLAR_O15519_seq.16837.20	proinsulin_ps	ALL	2810	-0.0136223	0.0188877	0.470831
MPZL1_O95297_seq.16845.15	proinsulin_ps	ALL	2810	-0.00211069	0.0189071	0.911121
RAB3B_P20337_seq.16847.39	proinsulin_ps	ALL	2810	-0.0192569	0.018724	0.303824
RGS5_O15539_seq.16850.5	proinsulin_ps	ALL	2810	0.00513332	0.0187402	0.784166
SCO2_O43819_seq.16851.50	proinsulin_ps	ALL	2810	-0.00447909	0.0187255	0.810971
PDZK1_Q5T2W1_seq.16852.10	proinsulin_ps	ALL	2810	-0.0104708	0.0188125	0.577853
NRK1_Q9NWW6_seq.16853.5	proinsulin_ps	ALL	2810	-0.0130654	0.018843	0.488129
LSM4_Q9Y4Z0_seq.16854.17	proinsulin_ps	ALL	2810	-0.000995846	0.018911	0.958007
MAPRE2_Q15555_seq.16856.79	proinsulin_ps	ALL	2810	-0.0179766	0.0186653	0.33558
RAB2A_P61019_seq.16857.2	proinsulin_ps	ALL	2810	-0.00290376	0.0187199	0.876741
RCN3_Q96D15_seq.16858.384	proinsulin_ps	ALL	2810	0.0345011	0.0187658	0.0660931
SH3GLB1_Q9Y371_seq.16859.100	proinsulin_ps	ALL	2810	0.0100225	0.0186433	0.590901
NANP_Q8TBE9_seq.16863.47	proinsulin_ps	ALL	2810	-0.0265935	0.0187841	0.15696
TAF15_Q92804_seq.16865.62	proinsulin_ps	ALL	2810	-0.0215496	0.0187642	0.250886
PCTK1_Q00536_seq.16867.76	proinsulin_ps	ALL	2810	-0.0286276	0.0187711	0.12735
GSTZ1_O43708_seq.16872.248	proinsulin_ps	ALL	2810	-0.0111051	0.0188146	0.555079
MAGOHB_Q96A72_seq.16875.13	proinsulin_ps	ALL	2810	-0.050147	0.0188375	0.00781025
MSRB2_Q9Y3D2_seq.16877.19	proinsulin_ps	ALL	2810	-0.0275908	0.0187963	0.142249
PHPT1_Q9NRX4_seq.16882.27	proinsulin_ps	ALL	2810	-0.0192788	0.0188374	0.306193
RAB4A_P20338_seq.16883.57	proinsulin_ps	ALL	2810	-0.0173663	0.0187634	0.354763
MAPRE3_Q9UPY8_seq.16885.49	proinsulin_ps	ALL	2810	-0.00993212	0.0184122	0.589633
PTRH2_Q9Y3E5_seq.16887.29	proinsulin_ps	ALL	2810	-0.026203	0.0187018	0.161296
ADAMTSL1_Q8N6G6_seq.16890.37	proinsulin_ps	ALL	2810	0.0313714	0.0188045	0.0953696
ENPP2_Q13822_seq.16892.23	proinsulin_ps	ALL	2810	-0.0121035	0.0188085	0.519945
OSBPL9_Q96SU4_seq.16899.59	proinsulin_ps	ALL	2810	0.0108444	0.0187885	0.563861
MDGA1_Q8NFP4_seq.16900.29	proinsulin_ps	ALL	2810	0.0248709	0.018817	0.186368
LAMP1_P11279_seq.16902.17	proinsulin_ps	ALL	2810	0.0131872	0.0188987	0.485369
CADM2_Q8N3J6_seq.16907.3	proinsulin_ps	ALL	2810	0.0319349	0.0187886	0.0892998
OMG_P23515_seq.16908.5	proinsulin_ps	ALL	2810	0.0039603	0.018864	0.83373
RNASET2_O00584_seq.16913.8	proinsulin_ps	ALL	2810	-0.00158953	0.0188132	0.932673
CD14_P08571_seq.16914.104	proinsulin_ps	ALL	2810	0.0111196	0.0188485	0.555274
SEMA4A_Q9H3S1_seq.16915.153	proinsulin_ps	ALL	2810	0.0038439	0.0188887	0.838758
SLITRK6_Q9H5Y7_seq.16916.19	proinsulin_ps	ALL	2810	0.0310952	0.0187008	0.0964699
TLR3_O15455_seq.16918.198	proinsulin_ps	ALL	2810	-0.00332056	0.0188737	0.860358
DBI_P07108_seq.16919.1	proinsulin_ps	ALL	2810	-0.0155273	0.018818	0.40937
PLXNB3_Q9ULL4_seq.16922.53	proinsulin_ps	ALL	2810	0.0103896	0.0188298	0.581156
PFN2_P35080_seq.16923.20	proinsulin_ps	ALL	2810	-0.00294494	0.0188489	0.875855
ALPL_P05186_seq.16926.44	proinsulin_ps	ALL	2810	0.0165683	0.0187135	0.376036
F13A1_F13B_P00488_P05160_seq.16927.9	proinsulin_ps	ALL	2810	0.0196989	0.0187943	0.294669
SULT1E1_P49888_seq.16932.5	proinsulin_ps	ALL	2810	-0.00688373	0.0187941	0.71419
HBB_P68871_seq.17137.160	proinsulin_ps	ALL	2810	-0.0319781	0.0187653	0.088473
GSTA1_P08263_seq.17138.8	proinsulin_ps	ALL	2810	-0.0101228	0.0188923	0.592127
PDGFD_Q9GZP0_seq.17140.57	proinsulin_ps	ALL	2810	-0.0360614	0.0187949	0.0551266
S100A8_S100A9_P05109_P06702_seq.17145.1	proinsulin_ps	ALL	2810	-0.0120521	0.0188417	0.522453
BLVRB_P30043_seq.17148.7	proinsulin_ps	ALL	2810	-0.0270193	0.0188717	0.152331
HSPE1_P61604_seq.17150.8	proinsulin_ps	ALL	2810	0.0022408	0.0187232	0.904745
IRF3_Q14653_seq.17151.84	proinsulin_ps	ALL	2810	-0.0155615	0.0187154	0.405773
KIR2DS4_P43632_seq.17152.10	proinsulin_ps	ALL	2810	0.0104442	0.0188325	0.579224
KIR2DL3_P43628_seq.17153.46	proinsulin_ps	ALL	2810	0.0153369	0.0188697	0.416413
PTGES3_Q15185_seq.17154.2	proinsulin_ps	ALL	2810	0.00957916	0.0188734	0.61181
VPS28_Q9UK41_seq.17155.1	proinsulin_ps	ALL	2810	-0.00270486	0.0188801	0.886091
DCLK1_O15075_seq.17156.72	proinsulin_ps	ALL	2810	0.0100972	0.0188211	0.591668
UBE2G1_P62253_seq.17158.17	proinsulin_ps	ALL	2810	-0.0208161	0.0187709	0.267546
DDOST_P39656_seq.17161.1	proinsulin_ps	ALL	2810	-0.0075401	0.0188167	0.688662
ANXA3_P12429_seq.17163.117	proinsulin_ps	ALL	2810	0.0261906	0.0187074	0.161621
ANXA4_P09525_seq.17164.15	proinsulin_ps	ALL	2810	-0.0182588	0.0187407	0.329997
PPBP_P02775_seq.17165.1	proinsulin_ps	ALL	2810	-0.0383031	0.0187659	0.0413343
FGF8_P55075_seq.17166.4	proinsulin_ps	ALL	2810	-0.0064703	0.0187642	0.730255
CALCB_P10092_seq.17170.15	proinsulin_ps	ALL	2810	-0.00657332	0.0187155	0.725447
STATH_P02808_seq.17172.19	proinsulin_ps	ALL	2810	-0.025778	0.018871	0.172045
MAP2K6_P52564_seq.17175.5	proinsulin_ps	ALL	2810	-0.0393959	0.0188623	0.0368338
PSIP1_O75475_seq.17176.13	proinsulin_ps	ALL	2810	-0.0187239	0.018862	0.320952
BAG1_Q99933_seq.17195.43	proinsulin_ps	ALL	2810	-0.0267624	0.0187793	0.15424
CLPP_Q16740_seq.17196.5	proinsulin_ps	ALL	2810	-0.0247992	0.0187483	0.18603
HIF1AN_Q9NWT6_seq.17199.43	proinsulin_ps	ALL	2810	-0.0140902	0.0188338	0.454441
KIR2DL1_P43626_seq.17200.50	proinsulin_ps	ALL	2810	-0.0132402	0.0188451	0.482377
PDCD4_Q53EL6_seq.17202.37	proinsulin_ps	ALL	2810	0.00851996	0.0188041	0.650519
PNMT_P11086_seq.17204.17	proinsulin_ps	ALL	2810	-0.00935671	0.0188414	0.619508
RAB5A_P20339_seq.17205.21	proinsulin_ps	ALL	2810	-0.0122108	0.0186799	0.513368
SULT2B1_O00204_seq.17209.27	proinsulin_ps	ALL	2810	0.0196572	0.018842	0.296916
TCL1A_P56279_seq.17210.2	proinsulin_ps	ALL	2810	-0.0179689	0.0188006	0.339276
OGN_P20774_seq.17224.12	proinsulin_ps	ALL	2810	0.000327163	0.0188837	0.986178
LCP1_P13796_seq.17231.1	proinsulin_ps	ALL	2810	-0.0109463	0.0188855	0.562222
SELH_Q8IZQ5_seq.17319.1	proinsulin_ps	ALL	2810	0.0108763	0.0187427	0.561763
AASDHPPT_Q9NRN7_seq.17320.19	proinsulin_ps	ALL	2810	-0.0216986	0.0187191	0.246485
GUK1_Q16774_seq.17325.10	proinsulin_ps	ALL	2810	-0.0230238	0.0188116	0.221087
DUSP23_Q9BVJ7_seq.17326.44	proinsulin_ps	ALL	2810	-0.0329528	0.0188707	0.0808781
CNPY3_Q9BT09_seq.17327.3	proinsulin_ps	ALL	2810	0.00563623	0.0185659	0.761471
BDH2_Q9BUT1_seq.17329.2	proinsulin_ps	ALL	2810	-0.00868215	0.018885	0.64574
KREMEN1_Q96MU8_seq.17331.138	proinsulin_ps	ALL	2810	0.0158077	0.0188783	0.402468
ADPRHL2_Q9NX46_seq.17332.3	proinsulin_ps	ALL	2810	-0.0252197	0.0188141	0.180202
ACADM_P11310_seq.17333.20	proinsulin_ps	ALL	2810	-0.00510434	0.0186802	0.784682
VAMP2_P63027_seq.17335.18	proinsulin_ps	ALL	2810	-0.0152992	0.0188703	0.417575
CREB3L2_Q70SY1_seq.17336.54	proinsulin_ps	ALL	2810	0.00831794	0.0188867	0.659673
YY1_P25490_seq.17337.1	proinsulin_ps	ALL	2810	0.00760344	0.018801	0.685936
ACAT2_Q9BWD1_seq.17341.89	proinsulin_ps	ALL	2810	-0.0145843	0.018798	0.437907
AGR3_Q8TD06_seq.17342.13	proinsulin_ps	ALL	2810	-0.000319027	0.0187647	0.986437
SNPH_O15079_seq.17343.6	proinsulin_ps	ALL	2810	0.0169285	0.0188725	0.3698
STOML1_Q9UBI4_seq.17344.23	proinsulin_ps	ALL	2810	0.0185659	0.0186692	0.32008
ZADH2_Q8N4Q0_seq.17345.12	proinsulin_ps	ALL	2810	-0.0152238	0.0187012	0.415684
FDCSP_Q8NFU4_seq.17346.61	proinsulin_ps	ALL	2810	0.0279774	0.0188146	0.137128
AIDA_Q96BJ3_seq.17347.80	proinsulin_ps	ALL	2810	-0.0222541	0.0187886	0.236338
SYNJ2BP_P57105_seq.17348.5	proinsulin_ps	ALL	2810	-0.00536392	0.0188518	0.776024
CHMP2B_Q9UQN3_seq.17350.13	proinsulin_ps	ALL	2810	-0.00434566	0.0186781	0.816042
SYT4_Q9H2B2_seq.17355.56	proinsulin_ps	ALL	2810	-0.0223871	0.0186306	0.229607
IL1F10_Q8WWZ1_seq.17356.34	proinsulin_ps	ALL	2810	-0.0128406	0.0187773	0.494133
SEPSECS_Q9HD40_seq.17357.33	proinsulin_ps	ALL	2810	-0.0277849	0.0188066	0.139681
VHL_P40337_seq.17362.5	proinsulin_ps	ALL	2810	-0.00839888	0.0187571	0.654353
SNRPB2_P08579_seq.17364.8	proinsulin_ps	ALL	2810	-0.00485872	0.0187098	0.795123
CCBL1_Q16773_seq.17365.7	proinsulin_ps	ALL	2810	-0.016807	0.018857	0.372853
DCUN1D1_Q96GG9_seq.17366.6	proinsulin_ps	ALL	2810	-0.0176716	0.0188273	0.348009
STMN1_P16949_seq.17367.5	proinsulin_ps	ALL	2810	-0.026121	0.0188397	0.165708
ABHD10_Q9NUJ1_seq.17370.186	proinsulin_ps	ALL	2810	-0.013076	0.018681	0.484008
EIF4EBP1_Q13541_seq.17372.5	proinsulin_ps	ALL	2810	0.022419	0.0187967	0.233086
AKR1C3_P42330_seq.17377.1	proinsulin_ps	ALL	2810	-0.0115397	0.0188108	0.539619
UBE2K_P61086_seq.17380.2	proinsulin_ps	ALL	2810	-0.0196712	0.0187587	0.294433
STARD5_Q9NSY2_seq.17383.4	proinsulin_ps	ALL	2810	-0.0144229	0.0187722	0.442368
PFKM_P08237_seq.17384.110	proinsulin_ps	ALL	2810	-0.0178978	0.0188602	0.342718
NFKBIB_Q15653_seq.17387.27	proinsulin_ps	ALL	2810	0.000544099	0.0185766	0.976636
RBM17_Q96I25_seq.17391.10	proinsulin_ps	ALL	2810	-0.0215346	0.0187125	0.249908
ACADS_P16219_seq.17393.13	proinsulin_ps	ALL	2810	0.00962012	0.0188664	0.610157
ADH1A_P07327_seq.17396.23	proinsulin_ps	ALL	2810	0.000421617	0.0188386	0.982146
HSD17B11_Q8NBQ5_seq.17397.8	proinsulin_ps	ALL	2810	-0.00420795	0.0188111	0.823011
HMOX1_P09601_seq.17398.55	proinsulin_ps	ALL	2810	-0.000682556	0.0188638	0.971139
ACOT8_O14734_seq.17400.71	proinsulin_ps	ALL	2810	-0.0256338	0.0187916	0.172644
ACADSB_P45954_seq.17403.14	proinsulin_ps	ALL	2810	-0.00719866	0.0187558	0.701149
ARL5B_Q96KC2_seq.17404.5	proinsulin_ps	ALL	2810	0.00799749	0.0187713	0.670105
UCHL5_Q9Y5K5_seq.17405.2	proinsulin_ps	ALL	2810	-0.0126494	0.0188061	0.501243
PMM1_Q92871_seq.17408.2	proinsulin_ps	ALL	2810	0.0271758	0.0188148	0.148744
CETN3_O15182_seq.17410.5	proinsulin_ps	ALL	2810	-0.0376691	0.0188435	0.0456995
UFD1L_Q92890_seq.17411.55	proinsulin_ps	ALL	2810	-0.00419196	0.0186911	0.822559
TES_Q9UGI8_seq.17419.17	proinsulin_ps	ALL	2810	0.00483297	0.0187575	0.796692
NLGN3_Q9NZ94_seq.17427.26	proinsulin_ps	ALL	2810	0.0136537	0.0188812	0.469657
AK4_P27144_seq.17432.25	proinsulin_ps	ALL	2810	0.00338538	0.0188753	0.857672
ETFA_P13804_seq.17435.43	proinsulin_ps	ALL	2810	-0.00629599	0.0188497	0.738396
CSNK1G2_P78368_seq.17436.193	proinsulin_ps	ALL	2810	-0.0191074	0.0187263	0.307652
ALPI_P09923_seq.17441.4	proinsulin_ps	ALL	2810	-0.00320993	0.0187959	0.864411
SFRP4_Q6FHJ7_seq.17447.52	proinsulin_ps	ALL	2810	-0.00292644	0.0188147	0.876407
CD9_P21926_seq.17449.23	proinsulin_ps	ALL	2810	-0.00402006	0.0188394	0.831041
HARS_P12081_seq.17450.51	proinsulin_ps	ALL	2810	-0.0153793	0.0186672	0.410084
BCL2L11_O43521_seq.17451.13	proinsulin_ps	ALL	2810	-0.0250547	0.0188137	0.183058
CP_P00450_seq.17453.34	proinsulin_ps	ALL	2810	0.00722793	0.0188468	0.701372
EGFL6_Q8IUX8_seq.17454.15	proinsulin_ps	ALL	2810	-0.0216368	0.0188319	0.250677
FOLR1_P15328_seq.17455.42	proinsulin_ps	ALL	2810	0.0362232	0.0186955	0.0527813
GOLM1_Q8NBJ4_seq.17456.53	proinsulin_ps	ALL	2810	0.00893305	0.0188871	0.636271
MX1_P20591_seq.17460.51	proinsulin_ps	ALL	2810	0.00946964	0.0188738	0.615894
IRF1_P10914_seq.17462.19	proinsulin_ps	ALL	2810	0.0266569	0.0187608	0.155464
ACSF2_Q96CM8_seq.17466.72	proinsulin_ps	ALL	2810	-0.0286918	0.0186756	0.124571
DHRS9_Q9BPW9_seq.17467.1	proinsulin_ps	ALL	2810	-0.00945219	0.0188128	0.615401
SUFU_Q9UMX1_seq.17468.1	proinsulin_ps	ALL	2810	-0.027348	0.0187871	0.145594
YEATS4_O95619_seq.17474.106	proinsulin_ps	ALL	2810	-0.0196861	0.018829	0.295875
PBK_Q96KB5_seq.17475.18	proinsulin_ps	ALL	2810	-0.00668356	0.0188444	0.722863
SH3BGRL3_Q9H299_seq.17490.4	proinsulin_ps	ALL	2810	-0.0163262	0.0187087	0.382928
SIRT3_Q9NTG7_seq.17495.141	proinsulin_ps	ALL	2810	0.00716432	0.0188955	0.704602
NAALADL1_Q9UQQ1_seq.17505.125	proinsulin_ps	ALL	2810	-0.00849387	0.0187652	0.650844
HPD_P32754_seq.17509.6	proinsulin_ps	ALL	2810	-0.00594287	0.0187715	0.751579
SRP14_P37108_seq.17510.7	proinsulin_ps	ALL	2810	-0.00432704	0.0187935	0.817921
RPP30_P78346_seq.17511.10	proinsulin_ps	ALL	2810	-0.00617187	0.0189037	0.744078
NMI_Q13287_seq.17512.2	proinsulin_ps	ALL	2810	-0.0155766	0.0187886	0.407148
ANXA11_P50995_seq.17513.11	proinsulin_ps	ALL	2810	-0.0153813	0.0186501	0.409596
RAB21_Q9UL25_seq.17514.48	proinsulin_ps	ALL	2810	-0.0120918	0.0186414	0.516617
HSPA13_P48723_seq.17515.6	proinsulin_ps	ALL	2810	0.0279608	0.0188009	0.137074
RAB3A_P20336_seq.17516.7	proinsulin_ps	ALL	2810	-0.0162312	0.018897	0.390453
ING4_Q9UNL4_seq.17671.58	proinsulin_ps	ALL	2810	0.0257947	0.0187832	0.169773
GIF_P27352_seq.17672.184	proinsulin_ps	ALL	2810	0.00866521	0.0185272	0.640033
CA5B_Q9Y2D0_seq.17673.34	proinsulin_ps	ALL	2810	-0.0379052	0.0188435	0.0443606
ACOT13_Q9NPJ3_seq.17675.17	proinsulin_ps	ALL	2810	-0.00476292	0.0186831	0.798794
TRIP10_Q15642_seq.17676.13	proinsulin_ps	ALL	2810	-0.0139651	0.0186525	0.454104
CD160_O95971_seq.17677.47	proinsulin_ps	ALL	2810	0.00414686	0.0189176	0.826505
EPHB1_P54762_seq.17680.12	proinsulin_ps	ALL	2810	0.0289926	0.0187806	0.122762
CD46_P15529_seq.17682.1	proinsulin_ps	ALL	2810	0.00360533	0.0188234	0.848121
COMMD9_Q9P000_seq.17683.2	proinsulin_ps	ALL	2810	-0.00375896	0.0187088	0.840777
APOA4_P06727_seq.17685.9	proinsulin_ps	ALL	2810	0.0203246	0.018616	0.275023
TBCB_Q99426_seq.17686.27	proinsulin_ps	ALL	2810	-0.0169168	0.0186565	0.364615
TPP1_O14773_seq.17691.1	proinsulin_ps	ALL	2810	-0.0169231	0.0187337	0.366418
BTN3A3_O00478_seq.17692.2	proinsulin_ps	ALL	2810	-0.00578425	0.0189038	0.759641
Sep06_Q14141_seq.17693.2	proinsulin_ps	ALL	2810	-0.0220402	0.0187182	0.239106
PSME2_Q9UL46_seq.17694.32	proinsulin_ps	ALL	2810	-0.0250477	0.0188024	0.182919
TICAM2_Q86XR7_seq.17696.1	proinsulin_ps	ALL	2810	0.0220596	0.0188181	0.241196
OVCA2_Q8WZ82_seq.17697.2	proinsulin_ps	ALL	2810	-0.0221625	0.0187448	0.237177
WBP2_Q969T9_seq.17698.15	proinsulin_ps	ALL	2810	0.00923206	0.0188082	0.623568
TIMELESS_Q9UNS1_seq.17699.43	proinsulin_ps	ALL	2810	0.0326526	0.0188549	0.0834222
UGT1A1_P22309_seq.17702.53	proinsulin_ps	ALL	2810	-0.0176438	0.0188245	0.348698
GMNN_O75496_seq.17703.40	proinsulin_ps	ALL	2810	0.0234644	0.0188014	0.21213
HSPH1_Q92598_seq.17704.74	proinsulin_ps	ALL	2810	0.0113084	0.0188915	0.549491
PPP1R1A_Q13522_seq.17706.4	proinsulin_ps	ALL	2810	-0.00103675	0.0188512	0.956145
TPD52L1_Q16890_seq.17710.40	proinsulin_ps	ALL	2810	0.0140101	0.018872	0.457924
VAMP1_P23763_seq.17711.13	proinsulin_ps	ALL	2810	-0.0107917	0.0187283	0.56451
IDI1_Q13907_seq.17712.7	proinsulin_ps	ALL	2810	-0.0198976	0.0186575	0.286303
GAS7_O60861_seq.17721.82	proinsulin_ps	ALL	2810	0.0169549	0.0188893	0.369481
FKBP4_Q02790_seq.17722.5	proinsulin_ps	ALL	2810	-0.0168765	0.0188513	0.370734
WWOX_Q9NZC7_seq.17724.3	proinsulin_ps	ALL	2810	0.00770472	0.0188109	0.68214
USH1C_Q9Y6N9_seq.17725.37	proinsulin_ps	ALL	2810	0.00142446	0.0188126	0.939649
SAR1A_Q9NR31_seq.17726.3	proinsulin_ps	ALL	2810	-0.0147911	0.01867	0.428288
PTTG1_O95997_seq.17727.1	proinsulin_ps	ALL	2810	-0.0308941	0.0188514	0.101364
CHMP2A_O43633_seq.17728.61	proinsulin_ps	ALL	2810	-0.0206578	0.0187543	0.270775
UBE2S_Q16763_seq.17729.20	proinsulin_ps	ALL	2810	-0.0151179	0.0188362	0.422278
ENSA_O43768_seq.17734.13	proinsulin_ps	ALL	2810	-0.0136627	0.0186803	0.464599
GABARAP_O95166_seq.17735.130	proinsulin_ps	ALL	2810	-0.0238895	0.0188574	0.205314
APTX_Q7Z2E3_seq.17736.105	proinsulin_ps	ALL	2810	0.0234613	0.0188101	0.212404
IVD_P26440_seq.17737.7	proinsulin_ps	ALL	2810	-0.0130212	0.0187144	0.486621
CRNN_Q9UBG3_seq.17738.7	proinsulin_ps	ALL	2810	-0.00635698	0.0188143	0.735478
HADH_Q16836_seq.17739.1	proinsulin_ps	ALL	2810	-0.0067129	0.0186859	0.719435
RRAS_P10301_seq.17742.2	proinsulin_ps	ALL	2810	-0.0115264	0.0188652	0.541257
UBE2A_P49459_seq.17743.14	proinsulin_ps	ALL	2810	0.00638042	0.0188793	0.735419
RAB11A_P62491_seq.17744.31	proinsulin_ps	ALL	2810	-0.0151812	0.0186439	0.415557
FIS1_Q9Y3D6_seq.17746.77	proinsulin_ps	ALL	2810	-0.011481	0.0187329	0.540007
TRAF1_Q13077_seq.17747.45	proinsulin_ps	ALL	2810	-0.00908262	0.018915	0.631136
TP53I3_Q53FA7_seq.17748.21	proinsulin_ps	ALL	2810	-0.0248145	0.0187818	0.186543
RRM2_P31350_seq.17750.8	proinsulin_ps	ALL	2810	0.00206779	0.0188493	0.912654
CRYBB1_P53674_seq.17751.68	proinsulin_ps	ALL	2810	-0.0179943	0.0187711	0.337835
ARG2_P78540_seq.17752.24	proinsulin_ps	ALL	2810	-0.00636827	0.0188472	0.735472
UGDH_O60701_seq.17755.5	proinsulin_ps	ALL	2810	-0.00410869	0.018823	0.827226
DCTD_P32321_seq.17756.69	proinsulin_ps	ALL	2810	-0.0148536	0.0187207	0.427594
CAB39_Q9Y376_seq.17757.86	proinsulin_ps	ALL	2810	-0.0225712	0.0187254	0.22816
DCXR_Q7Z4W1_seq.17758.79	proinsulin_ps	ALL	2810	-0.0177538	0.0188471	0.346279
WDR5_P61964_seq.17760.128	proinsulin_ps	ALL	2810	-0.0130975	0.0188747	0.487791
NUDT5_Q9UKK9_seq.17761.2	proinsulin_ps	ALL	2810	0.00813689	0.0188599	0.666183
RHOC_P08134_seq.17764.108	proinsulin_ps	ALL	2810	-0.0143362	0.01865	0.442138
SNUPN_O95149_seq.17765.3	proinsulin_ps	ALL	2810	-0.0234692	0.0187615	0.211069
NCF1_P14598_seq.17766.5	proinsulin_ps	ALL	2810	-0.0348608	0.0186449	0.0616273
HAO1_Q9UJM8_seq.17768.50	proinsulin_ps	ALL	2810	0.00362007	0.0187837	0.847189
PCNP_Q8WW12_seq.17769.28	proinsulin_ps	ALL	2810	-0.0160433	0.0187283	0.39172
EMC8_O43402_seq.17770.42	proinsulin_ps	ALL	2810	-0.00760648	0.0188752	0.686988
CRCP_O75575_seq.17771.35	proinsulin_ps	ALL	2810	0.0208231	0.0188994	0.270651
UBD_O15205_seq.17772.7	proinsulin_ps	ALL	2810	0.00263038	0.0188344	0.88894
NAPG_Q99747_seq.17773.26	proinsulin_ps	ALL	2810	-0.0321574	0.0187463	0.0863825
SNRPD3_P62318_seq.17774.38	proinsulin_ps	ALL	2810	-0.00870423	0.018837	0.644059
TAGLN3_Q9UI15_seq.17775.8	proinsulin_ps	ALL	2810	0.0315491	0.0185647	0.0893525
PECR_Q9BY49_seq.17776.15	proinsulin_ps	ALL	2810	-0.0104712	0.0187978	0.577541
SDSL_Q96GA7_seq.17777.31	proinsulin_ps	ALL	2810	0.0487428	0.0186409	0.0089751
RAB32_Q13637_seq.17778.19	proinsulin_ps	ALL	2810	-0.0154488	0.0186672	0.407974
MAP1LC3A_Q9H492_seq.17781.191	proinsulin_ps	ALL	2810	0.00867906	0.018728	0.643095
ACAA1_P09110_seq.17782.23	proinsulin_ps	ALL	2810	-0.0156033	0.0188428	0.407698
MMAB_Q96EY8_seq.17783.9	proinsulin_ps	ALL	2810	-0.0072991	0.0186332	0.695291
GMFB_P60983_seq.17784.23	proinsulin_ps	ALL	2810	-0.0266118	0.0187462	0.155841
RCL_O43598_seq.17785.11	proinsulin_ps	ALL	2810	-0.00839262	0.0188547	0.656268
GGPS1_O95749_seq.17786.5	proinsulin_ps	ALL	2810	-2.99557e-05	0.0187951	0.998728
ECHS1_P30084_seq.17787.1	proinsulin_ps	ALL	2810	0.0189906	0.0186981	0.309887
QPRT_Q15274_seq.17789.1	proinsulin_ps	ALL	2810	0.0283956	0.0189094	0.133298
HPCAL1_P37235_seq.17791.25	proinsulin_ps	ALL	2810	-0.00443521	0.0188006	0.813522
ALDH5A1_P51649_seq.17792.158	proinsulin_ps	ALL	2810	0.0113923	0.0187807	0.54417
DIRAS1_O95057_seq.17793.4	proinsulin_ps	ALL	2810	0.0204648	0.0189011	0.279023
PMM2_O15305_seq.17794.6	proinsulin_ps	ALL	2810	-0.00701021	0.0187078	0.707896
LSM1_O15116_seq.17795.176	proinsulin_ps	ALL	2810	-0.0163978	0.0187708	0.382423
IMPA1_P29218_seq.17796.15	proinsulin_ps	ALL	2810	0.0131084	0.0188647	0.4872
CUL1_Q13616_seq.17797.1	proinsulin_ps	ALL	2810	0.00854802	0.0185657	0.645251
PGLS_O95336_seq.17799.9	proinsulin_ps	ALL	2810	-0.0288793	0.0187515	0.123649
SCAND1_P57086_seq.17800.33	proinsulin_ps	ALL	2810	-0.0266617	0.0188391	0.157111
NANS_Q9NR45_seq.17802.4	proinsulin_ps	ALL	2810	-0.0178105	0.0187797	0.343013
PNPO_Q9NVS9_seq.17804.102	proinsulin_ps	ALL	2810	0.0158371	0.0187509	0.398404
SMNDC1_O75940_seq.17805.35	proinsulin_ps	ALL	2810	0.00588055	0.0186899	0.75306
SDCBP_O00560_seq.17806.6	proinsulin_ps	ALL	2810	-0.00807759	0.0188213	0.667831
NIT2_Q9NQR4_seq.17808.37	proinsulin_ps	ALL	2810	-0.0208836	0.0188453	0.267889
SULT1C2_O00338_seq.17811.78	proinsulin_ps	ALL	2810	0.0286965	0.0188356	0.127742
PTP4A1_Q93096_seq.17812.2	proinsulin_ps	ALL	2810	-0.0248149	0.0188094	0.187181
BPHL_Q86WA6_seq.17813.21	proinsulin_ps	ALL	2810	-0.0106328	0.0188256	0.572252
BPNT1_O95861_seq.17814.8	proinsulin_ps	ALL	2810	-0.016497	0.0187795	0.37977
NCALD_P61601_seq.17816.58	proinsulin_ps	ALL	2810	0.00619225	0.0188811	0.742966
DDIT4_Q9NX09_seq.17817.22	proinsulin_ps	ALL	2810	-0.00862433	0.0188184	0.646778
SUGT1_Q9Y2Z0_seq.17818.22	proinsulin_ps	ALL	2810	-0.0194266	0.0187285	0.299698
FAHD1_Q6P587_seq.17819.30	proinsulin_ps	ALL	2810	-0.0262334	0.0187417	0.161703
MLF1_P58340_seq.17820.170	proinsulin_ps	ALL	2810	0.000160985	0.0187843	0.993163
NMT2_O60551_seq.17821.20	proinsulin_ps	ALL	2810	-0.00549214	0.0186767	0.768731
RERG_Q96A58_seq.17822.57	proinsulin_ps	ALL	2810	0.0056954	0.0188652	0.762751
SNRPD2_P62316_seq.17823.40	proinsulin_ps	ALL	2810	-0.0168502	0.0187824	0.369728
EEF1D_P29692_seq.17826.341	proinsulin_ps	ALL	2810	-0.00916845	0.0186928	0.623832
DYNLRB2_Q8TF09_seq.17827.53	proinsulin_ps	ALL	2810	0.0272264	0.0187564	0.146732
S100A14_Q9HCY8_seq.17828.3	proinsulin_ps	ALL	2810	-0.0257746	0.0188932	0.172607
TREX2_Q9BQ50_seq.17829.2	proinsulin_ps	ALL	2810	0.00393178	0.0188093	0.834437
IDI2_Q9BXS1_seq.17832.12	proinsulin_ps	ALL	2810	0.0212347	0.0188639	0.260398
ANXA13_P27216_seq.17835.28	proinsulin_ps	ALL	2810	0.00655095	0.0188422	0.728111
S100A16_Q96FQ6_seq.17836.17	proinsulin_ps	ALL	2810	0.0044468	0.0188641	0.813661
CLIC2_O15247_seq.17837.5	proinsulin_ps	ALL	2810	0.00155802	0.0187892	0.93392
PPCS_Q9HAB8_seq.17843.30	proinsulin_ps	ALL	2810	-0.0188666	0.0187243	0.313733
DRG1_Q9Y295_seq.17849.6	proinsulin_ps	ALL	2810	-0.00832671	0.0186956	0.656078
KLF4_O43474_seq.17850.42	proinsulin_ps	ALL	2810	-0.022959	0.018817	0.222522
PPME1_Q9Y570_seq.17852.5	proinsulin_ps	ALL	2810	-0.0193836	0.0188516	0.303935
NAA10_P41227_seq.17854.33	proinsulin_ps	ALL	2810	-0.0104144	0.0187251	0.578137
RGS4_P49798_seq.17855.28	proinsulin_ps	ALL	2810	-0.0158349	0.0188129	0.400027
NT5M_Q9NPB1_seq.17856.23	proinsulin_ps	ALL	2810	-0.00644215	0.0186611	0.729957
ACADL_P28330_seq.17857.6	proinsulin_ps	ALL	2810	0.00870904	0.0187953	0.643141
ATG3_Q9NT62_seq.18156.7	proinsulin_ps	ALL	2810	-0.0552595	0.0188544	0.00340778
CASP8_Q14790_seq.18158.45	proinsulin_ps	ALL	2810	-0.0123123	0.0187942	0.512451
PCMT1_P22061_seq.18160.2	proinsulin_ps	ALL	2810	-0.0269684	0.0187957	0.151453
IRAK4_Q9NWZ3_seq.18162.167	proinsulin_ps	ALL	2810	-0.0122762	0.0187206	0.512033
UBE2V2_Q15819_seq.18165.181	proinsulin_ps	ALL	2810	-0.0261095	0.0187834	0.164631
RHOB_P62745_seq.18166.4	proinsulin_ps	ALL	2810	-0.0231496	0.018753	0.21714
PYCR1_P32322_seq.18170.46	proinsulin_ps	ALL	2810	0.0280417	0.0188182	0.136302
ASF1A_Q9Y294_seq.18172.71	proinsulin_ps	ALL	2810	-0.023916	0.0188493	0.204617
AKR7A3_O95154_seq.18173.11	proinsulin_ps	ALL	2810	-0.00396325	0.0188062	0.833104
PDCD6IP_Q8WUM4_seq.18174.79	proinsulin_ps	ALL	2810	-0.0210171	0.0187722	0.262987
VAT1_Q99536_seq.18175.65	proinsulin_ps	ALL	2810	0.00121509	0.0183558	0.947226
NAE1_Q13564_seq.18177.49	proinsulin_ps	ALL	2810	-0.0154084	0.0188513	0.41379
SARS_P49591_seq.18178.13	proinsulin_ps	ALL	2810	0.00749982	0.0188266	0.690393
SMS_P52788_seq.18179.56	proinsulin_ps	ALL	2810	-0.021671	0.0188003	0.249136
RTN4IP1_Q8WWV3_seq.18180.58	proinsulin_ps	ALL	2810	-0.00471594	0.0186908	0.800818
TSSC4_Q9Y5U2_seq.18181.2	proinsulin_ps	ALL	2810	-0.0181896	0.0187831	0.332927
PCK1_P35558_seq.18182.24	proinsulin_ps	ALL	2810	-0.0122474	0.0188458	0.515826
LDLRAP1_Q5SW96_seq.18183.3	proinsulin_ps	ALL	2810	-0.0163787	0.0186473	0.379834
GMPS_P49915_seq.18184.28	proinsulin_ps	ALL	2810	-0.0277069	0.0188219	0.141117
ALDOB_P05062_seq.18185.118	proinsulin_ps	ALL	2810	-0.0195065	0.0189151	0.302505
TARS_P26639_seq.18186.15	proinsulin_ps	ALL	2810	-0.0140934	0.0187397	0.452079
ASPA_P45381_seq.18187.16	proinsulin_ps	ALL	2810	0.0166801	0.0188386	0.376005
GATM_P50440_seq.18188.12	proinsulin_ps	ALL	2810	-0.00305991	0.0188104	0.870789
VPS25_Q9BRG1_seq.18189.12	proinsulin_ps	ALL	2810	-0.0173722	0.0186692	0.352179
CARD18_P57730_seq.18190.15	proinsulin_ps	ALL	2810	-0.0388434	0.0188917	0.039864
RANBP1_P43487_seq.18191.23	proinsulin_ps	ALL	2810	-0.0296876	0.0187644	0.113734
MAGEA5_P43359_seq.18192.69	proinsulin_ps	ALL	2810	0.00658132	0.0188598	0.727145
MORF4L1_Q9UBU8_seq.18193.165	proinsulin_ps	ALL	2810	-0.00157017	0.018722	0.933168
FABP9_Q0Z7S8_seq.18194.18	proinsulin_ps	ALL	2810	0.00259129	0.0188617	0.890737
ORAOV1_Q8WV07_seq.18195.3	proinsulin_ps	ALL	2810	0.00112044	0.0188755	0.95267
CKMT2_P17540_seq.18197.97	proinsulin_ps	ALL	2810	0.0077868	0.0188149	0.679006
HBQ1_P09105_seq.18198.51	proinsulin_ps	ALL	2810	0.0151306	0.0188486	0.422191
CD37_P11049_seq.18202.22	proinsulin_ps	ALL	2810	-0.0378087	0.0188336	0.0447912
TCEA1_P23193_seq.18204.1	proinsulin_ps	ALL	2810	-0.0276546	0.0188729	0.14295
MAGEA6_P43360_seq.18205.123	proinsulin_ps	ALL	2810	0.00147068	0.0188261	0.937739
ADH6_P28332_seq.18206.18	proinsulin_ps	ALL	2810	-0.0122036	0.0187901	0.516088
CCNB2_O95067_seq.18208.3	proinsulin_ps	ALL	2810	-0.0109263	0.0188685	0.562585
SPIN1_Q9Y657_seq.18210.12	proinsulin_ps	ALL	2810	-0.000145312	0.0188601	0.993853
UBE2F_Q969M7_seq.18213.30	proinsulin_ps	ALL	2810	-0.0176074	0.0187526	0.347845
GCLM_P48507_seq.18214.2	proinsulin_ps	ALL	2810	-0.0278554	0.0188219	0.139
THG1L_Q9NWX6_seq.18215.5	proinsulin_ps	ALL	2810	-0.0259118	0.0188538	0.169442
IL11RA_Q14626_seq.18216.22	proinsulin_ps	ALL	2810	-0.00282635	0.0188687	0.880941
CNRIP1_Q96F85_seq.18218.48	proinsulin_ps	ALL	2810	-0.0301962	0.018878	0.109814
SRA1_Q9HD15_seq.18220.141	proinsulin_ps	ALL	2810	-0.0146699	0.0186279	0.431043
SH3GLB2_Q9NR46_seq.18222.34	proinsulin_ps	ALL	2810	-0.0282365	0.0188698	0.134666
HEBP1_Q9NRV9_seq.18225.13	proinsulin_ps	ALL	2810	-0.0132568	0.0188832	0.482713
COX5A_P20674_seq.18226.148	proinsulin_ps	ALL	2810	-0.00738799	0.0187328	0.693325
CDK2AP2_O75956_seq.18227.3	proinsulin_ps	ALL	2810	0.00464117	0.018776	0.804783
NOP16_Q9Y3C1_seq.18228.30	proinsulin_ps	ALL	2810	-0.00427721	0.0188199	0.82023
PRND_Q9UKY0_seq.18231.147	proinsulin_ps	ALL	2810	-0.000181978	0.0188483	0.992297
PIP4K2B_P78356_seq.18232.42	proinsulin_ps	ALL	2810	-0.0285872	0.0187419	0.127295
PGP_A6NDG6_seq.18235.16	proinsulin_ps	ALL	2810	-0.0180833	0.0187607	0.335185
HSPC159_Q3ZCW2_seq.18236.3	proinsulin_ps	ALL	2810	-0.0163971	0.0186415	0.37915
NRIP3_Q9NQ35_seq.18237.29	proinsulin_ps	ALL	2810	-0.020169	0.0187674	0.282609
OMP_P47874_seq.18240.6	proinsulin_ps	ALL	2810	-0.0324007	0.0188287	0.0853959
CPOX_P36551_seq.18241.18	proinsulin_ps	ALL	2810	0.0233877	0.0186671	0.210353
SPA17_Q15506_seq.18242.8	proinsulin_ps	ALL	2810	0.00949314	0.0188705	0.614956
CMPK1_P30085_seq.18243.9	proinsulin_ps	ALL	2810	-0.0208595	0.0187573	0.266203
ANXA7_P20073_seq.18244.1	proinsulin_ps	ALL	2810	-0.0190911	0.0187484	0.308633
CYB5R1_Q9UHQ9_seq.18255.6	proinsulin_ps	ALL	2810	-0.036133	0.0187257	0.0537585
SRP19_P09132_seq.18257.64	proinsulin_ps	ALL	2810	-0.0033419	0.0189129	0.859757
MEOX2_P50222_seq.18259.15	proinsulin_ps	ALL	2810	0.00496212	0.0188282	0.792149
NATD1_Q8N6N6_seq.18261.34	proinsulin_ps	ALL	2810	-0.00262917	0.018889	0.88931
CCDC25_Q86WR0_seq.18264.12	proinsulin_ps	ALL	2810	0.0106889	0.0187903	0.569501
ZNF34_Q8IZ26_seq.18265.18	proinsulin_ps	ALL	2810	0.0186314	0.0186623	0.318199
CARD17_Q5XLA6_seq.18267.74	proinsulin_ps	ALL	2810	-0.0133258	0.0188101	0.478732
GAGE2A_Q6NT46_seq.18268.5	proinsulin_ps	ALL	2810	0.00443792	0.0188544	0.813932
TAF10_Q12962_seq.18270.10	proinsulin_ps	ALL	2810	0.00162463	0.0188892	0.931466
OXSM_Q9NWU1_seq.18271.43	proinsulin_ps	ALL	2810	-0.00271454	0.0187343	0.884803
GAGE2D_Q9UEU5_seq.18273.14	proinsulin_ps	ALL	2810	-0.00116825	0.0187366	0.950288
SERF2_P84101_seq.18274.2	proinsulin_ps	ALL	2810	-9.1518e-05	0.0187745	0.996111
CRIP1_P50238_seq.18275.5	proinsulin_ps	ALL	2810	0.0087843	0.0187417	0.639319
TCL1B_O95988_seq.18276.34	proinsulin_ps	ALL	2810	-0.0173286	0.0186914	0.35396
TRIAP1_O43715_seq.18277.28	proinsulin_ps	ALL	2810	0.0236102	0.018878	0.211157
DTD2_Q96FN9_seq.18280.29	proinsulin_ps	ALL	2810	-0.0278078	0.0187555	0.138281
GNG11_P61952_seq.18282.1	proinsulin_ps	ALL	2810	-0.0181552	0.0188343	0.335157
WWC1_Q8IX03_seq.18284.77	proinsulin_ps	ALL	2810	0.00782667	0.018873	0.678392
SVIP_Q8NHG7_seq.18285.6	proinsulin_ps	ALL	2810	-0.0174062	0.018918	0.357607
ZWINT_O95229_seq.18286.3	proinsulin_ps	ALL	2810	0.00316284	0.0188369	0.866669
CCL15_Q16663_seq.18289.16	proinsulin_ps	ALL	2810	-0.0053224	0.0187405	0.776428
ANXA8_P13928_seq.18290.6	proinsulin_ps	ALL	2810	-0.0209669	0.0187939	0.264679
CDKN1A_P38936_seq.18291.8	proinsulin_ps	ALL	2810	-0.0175591	0.0188149	0.350768
SOX2_P48431_seq.18294.26	proinsulin_ps	ALL	2810	-0.00773958	0.0188252	0.68101
GRHPR_Q9UBQ7_seq.18295.102	proinsulin_ps	ALL	2810	-0.00168218	0.0188671	0.928962
MRAS_O14807_seq.18297.8	proinsulin_ps	ALL	2810	-0.0169612	0.0187559	0.365907
CAPNS1_P04632_seq.18299.13	proinsulin_ps	ALL	2810	-0.0152508	0.0187449	0.415945
PURB_Q96QR8_seq.18300.39	proinsulin_ps	ALL	2810	-0.024608	0.0187841	0.190288
NAIF1_Q69YI7_seq.18301.10	proinsulin_ps	ALL	2810	-0.0103075	0.0187555	0.582658
ZWILCH_Q9H900_seq.18302.204	proinsulin_ps	ALL	2810	0.000559771	0.0188576	0.976321
NRGN_Q92686_seq.18303.39	proinsulin_ps	ALL	2810	-0.00824292	0.0184424	0.654942
BCCIP_Q9P287_seq.18304.19	proinsulin_ps	ALL	2810	0.0371314	0.0185363	0.0452556
PALM_O75781_seq.18306.1	proinsulin_ps	ALL	2810	-0.00054807	0.0188565	0.976815
PPA2_Q9H2U2_seq.18307.71	proinsulin_ps	ALL	2810	-0.00273658	0.0187476	0.883956
STXBP6_Q8NFX7_seq.18308.30	proinsulin_ps	ALL	2810	-0.0451827	0.0188404	0.016542
CS_O75390_seq.18309.18	proinsulin_ps	ALL	2810	-0.00423702	0.0186347	0.820151
SEPW1_P63302_seq.18310.26	proinsulin_ps	ALL	2810	-0.000745343	0.0183369	0.96758
DCTN6_O00399_seq.18311.44	proinsulin_ps	ALL	2810	-0.0219595	0.0187914	0.242668
NDRG3_Q9UGV2_seq.18312.68	proinsulin_ps	ALL	2810	-0.0035203	0.0187381	0.850993
ASRGL1_Q7L266_seq.18313.4	proinsulin_ps	ALL	2810	-0.020592	0.0187536	0.272287
RTP4_Q96DX8_seq.18315.38	proinsulin_ps	ALL	2810	-0.030648	0.0187508	0.102269
Sep03_Q9UH03_seq.18316.75	proinsulin_ps	ALL	2810	-0.00895884	0.0188208	0.634107
ZFAND5_O76080_seq.18317.111	proinsulin_ps	ALL	2810	-0.0314422	0.0187806	0.0942057
SH3GL3_Q99963_seq.18318.98	proinsulin_ps	ALL	2810	-0.0172597	0.01868	0.355583
PDHX_O00330_seq.18319.7	proinsulin_ps	ALL	2810	-0.0263	0.0186891	0.159469
MTHFD2_P13995_seq.18321.38	proinsulin_ps	ALL	2810	-0.0189744	0.0187	0.310348
JMJD6_Q6NYC1_seq.18322.15	proinsulin_ps	ALL	2810	-0.0291101	0.0188065	0.121766
CRMP1_Q14194_seq.18323.39	proinsulin_ps	ALL	2810	0.0350227	0.0188893	0.0638289
SUOX_P51687_seq.18324.61	proinsulin_ps	ALL	2810	0.0118714	0.018802	0.527836
MAGEA8_P43361_seq.18326.50	proinsulin_ps	ALL	2810	0.0183736	0.0188752	0.330424
SNX5_Q9Y5X3_seq.18327.6	proinsulin_ps	ALL	2810	-0.0229624	0.0187615	0.221089
PYCR2_Q96C36_seq.18328.36	proinsulin_ps	ALL	2810	-0.00178137	0.0188904	0.924877
PRPS2_P11908_seq.18329.4	proinsulin_ps	ALL	2810	-0.0129883	0.0188094	0.489924
PGM2_Q96G03_seq.18330.7	proinsulin_ps	ALL	2810	-0.0133227	0.0188362	0.479443
CPLX1_O14810_seq.18332.17	proinsulin_ps	ALL	2810	0.000912603	0.0187159	0.961113
GMDS_O60547_seq.18337.4	proinsulin_ps	ALL	2810	0.0043047	0.0188196	0.819092
IDH1_O75874_seq.18338.26	proinsulin_ps	ALL	2810	-0.0255027	0.0187692	0.174336
PSMB3_P49720_seq.18339.207	proinsulin_ps	ALL	2810	0.000510848	0.0186455	0.978144
PSMB4_P28070_seq.18340.2	proinsulin_ps	ALL	2810	-0.0428588	0.0187555	0.0223795
PSAT1_Q9Y617_seq.18342.2	proinsulin_ps	ALL	2810	0.00462636	0.0188388	0.806029
DECR2_Q9NUI1_seq.18343.10	proinsulin_ps	ALL	2810	-0.0154814	0.0186851	0.407434
LAMA2_LAMB1_LAMC1_P24043_P07942_P11047_seq.18347.15	proinsulin_ps	ALL	2810	0.0227674	0.0188074	0.226169
HNRNPD_Q14103_seq.18348.89	proinsulin_ps	ALL	2810	-0.00853115	0.0188046	0.650099
RDX_P35241_seq.18373.13	proinsulin_ps	ALL	2810	-0.0248287	0.0187589	0.185754
IL1F5_Q9UBH0_seq.18375.28	proinsulin_ps	ALL	2810	-0.00294383	0.0188745	0.876069
MYL3_P08590_seq.18376.19	proinsulin_ps	ALL	2810	0.00102373	0.0188956	0.956797
ALB_P02768_seq.18380.78	proinsulin_ps	ALL	2810	-0.0179229	0.0187618	0.339513
ALDH2_P05091_seq.18381.16	proinsulin_ps	ALL	2810	0.0190677	0.0188999	0.313118
COMT_P21964_seq.18382.109	proinsulin_ps	ALL	2810	0.0073992	0.0186728	0.691947
FKBP3_Q00688_seq.18383.9	proinsulin_ps	ALL	2810	-0.0177232	0.0186739	0.342659
PSMD10_O75832_seq.18385.4	proinsulin_ps	ALL	2810	-0.0330199	0.0188352	0.0796949
GLRX_P35754_seq.18386.36	proinsulin_ps	ALL	2810	0.00322767	0.0188599	0.864127
ST13_P50502_seq.18387.7	proinsulin_ps	ALL	2810	-0.00141908	0.0188752	0.940075
IFNA1_P01562_seq.18389.11	proinsulin_ps	ALL	2810	0.027266	0.0188531	0.148223
MAT2B_Q9NZL9_seq.18392.19	proinsulin_ps	ALL	2810	-0.0018558	0.0187792	0.921287
ADPRH_P54922_seq.18395.5	proinsulin_ps	ALL	2810	-0.0168553	0.0187691	0.369245
AES_Q08117_seq.18396.10	proinsulin_ps	ALL	2810	-0.0179111	0.0187869	0.340478
AKR1C4_P17516_seq.18397.5	proinsulin_ps	ALL	2810	-0.00219226	0.018858	0.907462
AKR1D1_P51857_seq.18398.1	proinsulin_ps	ALL	2810	-0.000101145	0.0188447	0.995718
AKAP7_O43687_seq.18399.1	proinsulin_ps	ALL	2810	-0.00757482	0.0188304	0.687519
ALKBH2_Q6NS38_seq.18400.52	proinsulin_ps	ALL	2810	-0.0055998	0.0188655	0.76662
ALKBH3_Q96Q83_seq.18401.18	proinsulin_ps	ALL	2810	-0.0244693	0.0187571	0.192159
AMMECR1L_Q6DCA0_seq.18402.1	proinsulin_ps	ALL	2810	-0.0290321	0.0188089	0.122815
AMPD2_Q01433_seq.18403.25	proinsulin_ps	ALL	2810	-0.0196685	0.0187046	0.293105
ANKRD54_Q6NXT1_seq.18404.22	proinsulin_ps	ALL	2810	-0.0201869	0.0188162	0.283433
AP1S2_P56377_seq.18405.117	proinsulin_ps	ALL	2810	-0.0102389	0.018794	0.585936
ARL2BP_Q9Y2Y0_seq.18407.36	proinsulin_ps	ALL	2810	-0.0137645	0.0188446	0.465192
ARF4_P18085_seq.18408.26	proinsulin_ps	ALL	2810	-0.0234453	0.0186812	0.209574
ARF5_P84085_seq.18409.61	proinsulin_ps	ALL	2810	-0.025352	0.018906	0.180046
ARL14_Q8N4G2_seq.18410.26	proinsulin_ps	ALL	2810	-0.015584	0.0189024	0.409757
ARL15_Q9NXU5_seq.18411.83	proinsulin_ps	ALL	2810	0.00805517	0.0188489	0.669154
ARL4D_P49703_seq.18413.24	proinsulin_ps	ALL	2810	0.0231295	0.0188441	0.219769
ARL5A_Q9Y689_seq.18414.26	proinsulin_ps	ALL	2810	-0.0163749	0.0188274	0.384518
ARL6_Q9H0F7_seq.18415.16	proinsulin_ps	ALL	2810	0.00621356	0.0188277	0.741408
ARL9_Q6T311_seq.18416.3	proinsulin_ps	ALL	2810	-0.0229457	0.0188186	0.22283
AS3MT_Q9HBK9_seq.18417.3	proinsulin_ps	ALL	2810	-0.00105259	0.0188624	0.955502
ARPC5_O15511_seq.18419.20	proinsulin_ps	ALL	2810	0.0181054	0.0187704	0.334844
MVD_P53602_seq.18422.41	proinsulin_ps	ALL	2810	-0.0177139	0.0187664	0.345293
CDH1_P12830_seq.18429.10	proinsulin_ps	ALL	2810	0.0122095	0.0188825	0.517942
RALB_P11234_seq.18432.32	proinsulin_ps	ALL	2810	-0.0191873	0.0187979	0.307479
TBPL1_P62380_seq.18434.141	proinsulin_ps	ALL	2810	0.00743221	0.0188461	0.693343
UBXN2B_Q14CS0_seq.18435.40	proinsulin_ps	ALL	2810	-0.0235794	0.0188024	0.209923
PPIG_Q13427_seq.18449.33	proinsulin_ps	ALL	2810	-0.00875041	0.0188924	0.643278
PTGES2_Q9H7Z7_seq.18458.4	proinsulin_ps	ALL	2810	-0.00610743	0.0187771	0.74501
RABIF_P47224_seq.18483.36	proinsulin_ps	ALL	2810	-0.0275657	0.0188198	0.14311
DDX19A_Q9NUU7_seq.18813.15	proinsulin_ps	ALL	2810	-0.0199603	0.0187116	0.286183
INHBA_INHBC_P08476_P55103_seq.18814.21	proinsulin_ps	ALL	2810	0.0149854	0.0187664	0.424636
CBX1_P83916_seq.18817.50	proinsulin_ps	ALL	2810	-0.0420422	0.0188393	0.0257189
PPIC_P45877_seq.18819.21	proinsulin_ps	ALL	2810	-0.0122546	0.0188655	0.516019
C4A_C4B_P0C0L4_P0C0L5_seq.18821.9	proinsulin_ps	ALL	2810	0.00579841	0.0185782	0.754982
HIST3H2BB_Q8N257_seq.18823.52	proinsulin_ps	ALL	2810	-0.00508593	0.0186979	0.785638
EIF4A2_Q14240_seq.18824.7	proinsulin_ps	ALL	2810	-0.0204994	0.0187605	0.274624
EIF4A1_P60842_seq.18829.4	proinsulin_ps	ALL	2810	-0.0283991	0.0187379	0.129735
ITLN1_Q8WWA0_seq.18830.1	proinsulin_ps	ALL	2810	0.00903886	0.0187836	0.630405
LRIG1_Q96JA1_seq.18831.6	proinsulin_ps	ALL	2810	0.0251725	0.0188266	0.181307
SAA2_P0DJI9_seq.18832.65	proinsulin_ps	ALL	2810	-0.0176556	0.01879	0.347489
PEA15_Q15121_seq.18833.76	proinsulin_ps	ALL	2810	-0.0107425	0.0187866	0.567491
SGTB_Q96EQ0_seq.18837.9	proinsulin_ps	ALL	2810	-0.0178319	0.0188692	0.344727
TG_P01266_seq.18839.24	proinsulin_ps	ALL	2810	0.02406	0.0187275	0.19899
SH2D1B_O14796_seq.18840.205	proinsulin_ps	ALL	2810	0.0244415	0.0188382	0.194585
SERPINB13_Q9UIV8_seq.18841.1	proinsulin_ps	ALL	2810	0.0261447	0.0187607	0.163553
UBE2D2_P62837_seq.18842.24	proinsulin_ps	ALL	2810	-0.00306457	0.018839	0.870788
EIF4EBP3_O60516_seq.18859.7	proinsulin_ps	ALL	2810	0.0241907	0.01884	0.199245
CAMKK1_Q8N5S9_seq.18860.2	proinsulin_ps	ALL	2810	-0.0116121	0.0188317	0.537533
CHST2_Q9Y4C5_seq.18863.176	proinsulin_ps	ALL	2810	-0.00608896	0.018843	0.746612
PRSS3_P35030_seq.18864.7	proinsulin_ps	ALL	2810	0.00672966	0.0188148	0.72061
PPP3R2_Q96LZ3_seq.18866.8	proinsulin_ps	ALL	2810	0.0168174	0.018844	0.372226
CBX3_Q13185_seq.18868.7	proinsulin_ps	ALL	2810	-0.0261234	0.0187769	0.164259
CD3E_P07766_seq.18870.1	proinsulin_ps	ALL	2810	0.0172136	0.0188871	0.362167
AIF1L_Q9BQI0_seq.18871.24	proinsulin_ps	ALL	2810	-0.0152965	0.0188066	0.416083
CEACAM8_P31997_seq.18873.8	proinsulin_ps	ALL	2810	0.00420691	0.0188822	0.823709
CEBPA_P49715_seq.18874.66	proinsulin_ps	ALL	2810	0.00254767	0.0188067	0.892253
COL2A1_P02458_seq.18875.125	proinsulin_ps	ALL	2810	-0.0325123	0.0188849	0.0852512
CHST4_Q8NCG5_seq.18876.77	proinsulin_ps	ALL	2810	-0.011055	0.0188937	0.558516
CNN2_Q99439_seq.18877.15	proinsulin_ps	ALL	2810	-0.00577916	0.0186825	0.75709
GREM1_O60565_seq.18878.15	proinsulin_ps	ALL	2810	0.0248482	0.0188952	0.1886
COL3A1_P02461_seq.18880.81	proinsulin_ps	ALL	2810	0.0278067	0.0186342	0.135748
CD97_P48960_seq.18881.7	proinsulin_ps	ALL	2810	0.00292069	0.0188826	0.877088
CLSTN2_Q9H4D0_seq.18882.7	proinsulin_ps	ALL	2810	-0.00244498	0.0188048	0.896561
DSTN_P60981_seq.18883.4	proinsulin_ps	ALL	2810	-0.0172517	0.0186836	0.355899
DNAJB4_Q9UDY4_seq.18884.22	proinsulin_ps	ALL	2810	-0.0185044	0.0188755	0.327002
DSCAML1_Q8TD84_seq.18886.28	proinsulin_ps	ALL	2810	0.0231357	0.0187863	0.218232
ENTPD2_Q9Y5L3_seq.18887.7	proinsulin_ps	ALL	2810	-0.00143348	0.0188666	0.939441
FABP12_A6NFH5_seq.18888.37	proinsulin_ps	ALL	2810	0.025016	0.0188165	0.183802
FGB_P02675_seq.18890.227	proinsulin_ps	ALL	2810	-0.0344299	0.0187786	0.0668401
GBP2_P32456_seq.18891.98	proinsulin_ps	ALL	2810	0.0290801	0.0187549	0.121127
GPC4_O75487_seq.18892.48	proinsulin_ps	ALL	2810	0.0166575	0.0188626	0.37726
GPR56_Q9Y653_seq.18893.26	proinsulin_ps	ALL	2810	-0.0143984	0.0187456	0.442495
GPX2_P18283_seq.18894.1	proinsulin_ps	ALL	2810	-0.0308252	0.0186911	0.0992215
GSTM4_Q03013_seq.18895.54	proinsulin_ps	ALL	2810	-0.0108701	0.018776	0.56268
HS6ST3_Q8IZP7_seq.18896.23	proinsulin_ps	ALL	2810	0.0164555	0.0188613	0.38304
HDAC2_Q92769_seq.18897.31	proinsulin_ps	ALL	2810	-0.0225963	0.018779	0.22897
HDGFL1_Q5TGJ6_seq.18898.36	proinsulin_ps	ALL	2810	-0.0122236	0.0187996	0.515611
HDGFRP3_Q9Y3E1_seq.18899.82	proinsulin_ps	ALL	2810	0.012368	0.0188783	0.512428
HRAS_P01112_seq.18900.37	proinsulin_ps	ALL	2810	-0.0126781	0.0188212	0.500619
HSPA1B_P0DMV9_seq.18901.26	proinsulin_ps	ALL	2810	0.0140705	0.0188412	0.455252
CAMK4_Q16566_seq.18904.23	proinsulin_ps	ALL	2810	-0.000741408	0.0188632	0.968651
KRT16_P08779_seq.18905.5	proinsulin_ps	ALL	2810	0.00252895	0.0188565	0.893321
KIR3DL1_P43629_seq.18907.97	proinsulin_ps	ALL	2810	0.0117203	0.0188012	0.533086
EXOSC8_Q96B26_seq.18909.11	proinsulin_ps	ALL	2810	0.0028998	0.0187832	0.877319
LIN7A_O14910_seq.18910.45	proinsulin_ps	ALL	2810	0.0345156	0.0188002	0.0664769
CCNH_P51946_seq.18913.3	proinsulin_ps	ALL	2810	-0.0182107	0.0188362	0.33373
PAFAH2_Q99487_seq.18914.188	proinsulin_ps	ALL	2810	-0.0137053	0.0187976	0.466004
ITPA_Q9BY32_seq.18916.25	proinsulin_ps	ALL	2810	-0.0080763	0.0188183	0.667831
AMY2A_P04746_seq.18917.53	proinsulin_ps	ALL	2810	-0.00439484	0.0188604	0.815764
PDE4A_P27815_seq.18918.86	proinsulin_ps	ALL	2810	0.0122999	0.0188587	0.514316
PHEX_P78562_seq.18921.30	proinsulin_ps	ALL	2810	0.0173908	0.0188814	0.357099
CD68_P34810_seq.18922.27	proinsulin_ps	ALL	2810	-0.00810434	0.0188097	0.666604
PSMA5_P28066_seq.18925.24	proinsulin_ps	ALL	2810	-0.00383051	0.018811	0.838656
PSMA3_P25788_seq.18926.7	proinsulin_ps	ALL	2810	-0.0249698	0.0188638	0.185715
RAET1G_Q6H3X3_seq.18927.14	proinsulin_ps	ALL	2810	0.00773684	0.0188697	0.681828
S100Z_Q8WXG8_seq.18928.10	proinsulin_ps	ALL	2810	0.0123025	0.0187398	0.511563
SLIT2_O94813_seq.18930.28	proinsulin_ps	ALL	2810	0.0166571	0.0186724	0.372432
SLIT3_O75094_seq.18931.40	proinsulin_ps	ALL	2810	-0.00336848	0.0188224	0.857981
NMNAT1_Q9HAN9_seq.18932.84	proinsulin_ps	ALL	2810	-0.00219753	0.0186778	0.90635
TGM4_P49221_seq.18933.4	proinsulin_ps	ALL	2810	0.0115514	0.0188887	0.540884
TGM2_P21980_seq.18934.50	proinsulin_ps	ALL	2810	-0.00458271	0.0188661	0.808095
TLR5_O60602_seq.18935.14	proinsulin_ps	ALL	2810	-0.00556205	0.0186509	0.765558
VLDLR_P98155_seq.18938.3	proinsulin_ps	ALL	2810	-0.00741223	0.0188757	0.694581
PSMB9_P28065_seq.18942.11	proinsulin_ps	ALL	2810	-0.00114059	0.0188404	0.95173
PTGR2_Q8N8N7_seq.18943.4	proinsulin_ps	ALL	2810	0.00587494	0.0187974	0.754654
RGS1_Q08116_seq.18945.11	proinsulin_ps	ALL	2810	-0.0529953	0.0188135	0.00488325
LRRC3B_Q96PB8_seq.18947.3	proinsulin_ps	ALL	2810	-0.00514489	0.0187551	0.783859
RAC2_P15153_seq.18950.13	proinsulin_ps	ALL	2810	-0.0198668	0.0186649	0.287242
MECP2_P51608_seq.19108.50	proinsulin_ps	ALL	2810	0.0445765	0.0187525	0.0175161
TCEAL8_Q8IYN2_seq.19109.32	proinsulin_ps	ALL	2810	0.0271524	0.0188594	0.150057
MEMO1_Q9Y316_seq.19110.6	proinsulin_ps	ALL	2810	-0.0122955	0.0187444	0.511908
UBE2M_P61081_seq.19111.10	proinsulin_ps	ALL	2810	-0.00131797	0.0188053	0.944131
TCEAL3_Q969E4_seq.19112.2	proinsulin_ps	ALL	2810	-0.0350399	0.0187847	0.0622385
SH3BGRL2_Q9UJC5_seq.19113.66	proinsulin_ps	ALL	2810	-0.0156952	0.018693	0.401187
TK2_O00142_seq.19114.8	proinsulin_ps	ALL	2810	-0.0189419	0.0188734	0.315645
CMBL_Q96DG6_seq.19115.13	proinsulin_ps	ALL	2810	-0.00991483	0.0188795	0.599511
MUTED_Q8TDH9_seq.19116.1	proinsulin_ps	ALL	2810	-0.00224445	0.0188226	0.905092
PPP1R14A_Q96A00_seq.19117.3	proinsulin_ps	ALL	2810	-0.0177215	0.0186111	0.341078
OSTF1_Q92882_seq.19118.47	proinsulin_ps	ALL	2810	-0.00485161	0.0187943	0.796315
DDIT3_P35638_seq.19119.10	proinsulin_ps	ALL	2810	0.0234945	0.0187742	0.210883
DAO_P14920_seq.19120.33	proinsulin_ps	ALL	2810	0.0165926	0.0188784	0.379519
UBQLN2_Q9UHD9_seq.19121.3	proinsulin_ps	ALL	2810	-0.00952186	0.0187513	0.611635
MYL12B_O14950_seq.19122.47	proinsulin_ps	ALL	2810	-0.00547085	0.0186397	0.769158
NFKBID_Q8NI38_seq.19123.6	proinsulin_ps	ALL	2810	0.0141143	0.0188103	0.453107
UBLCP1_Q8WVY7_seq.19124.9	proinsulin_ps	ALL	2810	-0.0272597	0.0188134	0.147464
PRKAR2A_P13861_seq.19125.26	proinsulin_ps	ALL	2810	0.0368329	0.0187883	0.0500466
RPRD1B_Q9NQG5_seq.19126.4	proinsulin_ps	ALL	2810	-0.0177217	0.0188713	0.347769
HSPB6_O14558_seq.19127.1	proinsulin_ps	ALL	2810	0.0119354	0.0188298	0.526227
MTHFSD_Q2M296_seq.19129.15	proinsulin_ps	ALL	2810	0.0182536	0.0187262	0.329762
SERPINB8_P50452_seq.19130.81	proinsulin_ps	ALL	2810	-0.00169564	0.0188706	0.928408
TIAL1_Q01085_seq.19131.184	proinsulin_ps	ALL	2810	-0.016188	0.0187351	0.387638
MRPL2_Q5T653_seq.19132.1	proinsulin_ps	ALL	2810	-0.00363673	0.0187657	0.846349
POLR2K_P53803_seq.19134.66	proinsulin_ps	ALL	2810	-0.0122027	0.0187307	0.51479
NT5C3L_Q969T7_seq.19135.5	proinsulin_ps	ALL	2810	-0.0240991	0.0187673	0.199213
ALDH6A1_Q02252_seq.19136.22	proinsulin_ps	ALL	2810	0.00777375	0.0187861	0.67905
HSF2BP_O75031_seq.19139.3	proinsulin_ps	ALL	2810	-0.0132445	0.0187584	0.480212
DAP_P51397_seq.19141.22	proinsulin_ps	ALL	2810	0.0192296	0.0186296	0.302066
DNMT3L_Q9UJW3_seq.19142.39	proinsulin_ps	ALL	2810	0.0271129	0.0184766	0.142376
CYB5R2_Q6BCY4_seq.19143.38	proinsulin_ps	ALL	2810	0.00112746	0.0187445	0.952041
TCF4_P15884_seq.19144.9	proinsulin_ps	ALL	2810	-0.0221346	0.0187795	0.238635
MREG_Q8N565_seq.19145.4	proinsulin_ps	ALL	2810	0.0339954	0.0188268	0.0710733
LGALS13_Q9UHV8_seq.19147.6	proinsulin_ps	ALL	2810	-0.0186245	0.0188091	0.322169
TIMM8A_O60220_seq.19148.58	proinsulin_ps	ALL	2810	0.000575023	0.0187083	0.975482
PRPSAP2_O60256_seq.19150.20	proinsulin_ps	ALL	2810	-0.0226364	0.0187943	0.228526
PPP1R2_P41236_seq.19152.4	proinsulin_ps	ALL	2810	-0.00850734	0.0187964	0.650869
MPPED2_Q15777_seq.19153.53	proinsulin_ps	ALL	2810	0.0138614	0.0187809	0.460543
SERPINE2_P07093_seq.19154.41	proinsulin_ps	ALL	2810	-0.0460607	0.0187193	0.0139306
PAF_Q15004_seq.19158.1	proinsulin_ps	ALL	2810	-0.017489	0.0186842	0.349338
POLD4_Q9HCU8_seq.19159.9	proinsulin_ps	ALL	2810	0.0472843	0.018679	0.0114146
USP15_Q9Y4E8_seq.19161.1	proinsulin_ps	ALL	2810	-0.0262762	0.0188482	0.163399
LRRC59_Q96AG4_seq.19163.26	proinsulin_ps	ALL	2810	-0.00568922	0.0186275	0.760068
RPS19_P39019_seq.19166.15	proinsulin_ps	ALL	2810	-0.000816597	0.0188145	0.965384
PSTPIP1_O43586_seq.19168.71	proinsulin_ps	ALL	2810	0.0113319	0.0188875	0.548578
FIBP_O43427_seq.19169.88	proinsulin_ps	ALL	2810	-0.00958779	0.0187116	0.608413
POLE3_Q9NRF9_seq.19170.25	proinsulin_ps	ALL	2810	-0.00836972	0.0188073	0.656337
ZFAND1_Q8TCF1_seq.19173.5	proinsulin_ps	ALL	2810	-0.017498	0.018719	0.349986
GOLGA7_Q7Z5G4_seq.19174.141	proinsulin_ps	ALL	2810	-0.00099788	0.0188262	0.957732
MARCKSL1_P49006_seq.19175.18	proinsulin_ps	ALL	2810	0.00580178	0.018874	0.758565
FAM49B_Q9NUQ9_seq.19176.27	proinsulin_ps	ALL	2810	-0.0177917	0.0188195	0.344544
MOBKL1A_Q7L9L4_seq.19177.7	proinsulin_ps	ALL	2810	-0.0246546	0.0187163	0.187852
GULP1_Q9UBP9_seq.19180.38	proinsulin_ps	ALL	2810	0.0131985	0.0188577	0.484048
RPL12_P30050_seq.19183.164	proinsulin_ps	ALL	2810	-0.0113884	0.0188415	0.545606
STAMBP_O95630_seq.19187.21	proinsulin_ps	ALL	2810	-0.0155896	0.0187705	0.406307
NAP1L4_Q99733_seq.19188.21	proinsulin_ps	ALL	2810	-0.0241816	0.0187577	0.19745
USP14_P54578_seq.19189.2	proinsulin_ps	ALL	2810	-0.0272535	0.0188279	0.147868
UBE2L6_O14933_seq.19190.4	proinsulin_ps	ALL	2810	-0.0452361	0.0188725	0.0165981
VBP1_P61758_seq.19193.18	proinsulin_ps	ALL	2810	0.0477595	0.0188461	0.0113252
DTD1_Q8TEA8_seq.19194.9	proinsulin_ps	ALL	2810	-0.0130306	0.0186539	0.484892
RPS5_P46782_seq.19195.85	proinsulin_ps	ALL	2810	-0.00667029	0.0188318	0.723214
HOPX_Q9BPY8_seq.19196.73	proinsulin_ps	ALL	2810	0.00238878	0.0188932	0.899396
ACAT1_P24752_seq.19197.95	proinsulin_ps	ALL	2810	0.00707197	0.0188996	0.708294
POLR2J_P52435_seq.19199.3	proinsulin_ps	ALL	2810	0.00082855	0.0188552	0.964953
NDUFA5_Q16718_seq.19200.16	proinsulin_ps	ALL	2810	-0.00348525	0.0187855	0.852828
BTK_Q06187_seq.19202.10	proinsulin_ps	ALL	2810	-0.0157725	0.0186007	0.396539
NUDT1_P36639_seq.19206.20	proinsulin_ps	ALL	2810	-0.0217277	0.0188216	0.248432
ADK_P55263_seq.19207.119	proinsulin_ps	ALL	2810	-0.0107303	0.0188413	0.569056
ACVR2A_P27037_seq.19208.8	proinsulin_ps	ALL	2810	-0.00730735	0.0188828	0.698798
NFKBIA_P25963_seq.19209.6	proinsulin_ps	ALL	2810	0.00723194	0.0187755	0.700134
DMBT1_Q9UGM3_seq.19212.4	proinsulin_ps	ALL	2810	0.00292165	0.0188461	0.876811
SPINK4_O60575_seq.19213.1	proinsulin_ps	ALL	2810	0.00380626	0.0188938	0.840357
NDRG1_Q92597_seq.19215.7	proinsulin_ps	ALL	2810	-0.0134284	0.0187552	0.474064
NUTF2_P61970_seq.19219.71	proinsulin_ps	ALL	2810	-0.0319803	0.0188794	0.090391
RAB5B_P61020_seq.19222.124	proinsulin_ps	ALL	2810	-0.0189292	0.018723	0.312097
RAB1A_P62820_seq.19223.6	proinsulin_ps	ALL	2810	-0.0235125	0.0186793	0.208225
EIF1AY_O14602_seq.19224.5	proinsulin_ps	ALL	2810	-0.0152477	0.0187628	0.416486
BLNK_Q8WV28_seq.19225.11	proinsulin_ps	ALL	2810	-0.0256744	0.0187486	0.170982
BATF_Q16520_seq.19227.18	proinsulin_ps	ALL	2810	-0.0501626	0.018691	0.00732247
BAG2_O95816_seq.19228.11	proinsulin_ps	ALL	2810	0.00108338	0.0188228	0.954106
HOMER1_Q86YM7_seq.19229.92	proinsulin_ps	ALL	2810	-0.0109383	0.0187059	0.558763
GSTT1_P30711_seq.19230.12	proinsulin_ps	ALL	2810	-0.0200671	0.0188587	0.287386
PTP4A3_O75365_seq.19231.22	proinsulin_ps	ALL	2810	-0.0275502	0.0187382	0.141602
ATOX1_O00244_seq.19233.75	proinsulin_ps	ALL	2810	-0.0181424	0.0187706	0.33386
SUB1_P53999_seq.19236.24	proinsulin_ps	ALL	2810	-0.00292018	0.0187754	0.876413
DDT_P30046_seq.19237.17	proinsulin_ps	ALL	2810	-0.0258414	0.0188008	0.169402
GLUL_P15104_seq.19238.12	proinsulin_ps	ALL	2810	-0.00899693	0.0188772	0.633683
ARF1_P84077_seq.19239.5	proinsulin_ps	ALL	2810	-0.00853622	0.0188295	0.650336
PDAP1_Q13442_seq.19240.265	proinsulin_ps	ALL	2810	-0.00760917	0.0187084	0.684242
RBP5_P82980_seq.19241.31	proinsulin_ps	ALL	2810	0.00352541	0.0187199	0.850636
PFDN1_O60925_seq.19242.21	proinsulin_ps	ALL	2810	-0.0199928	0.0188101	0.28793
PFDN2_Q9UHV9_seq.19243.2	proinsulin_ps	ALL	2810	-0.0232575	0.0188493	0.217357
UBE2D1_P51668_seq.19247.1	proinsulin_ps	ALL	2810	0.00478969	0.0188792	0.799744
KARS_Q15046_seq.19249.18	proinsulin_ps	ALL	2810	-0.00584371	0.018714	0.754864
MYCBP_Q99417_seq.19250.50	proinsulin_ps	ALL	2810	-0.0121149	0.0186585	0.516201
SRGN_P10124_seq.19251.56	proinsulin_ps	ALL	2810	-0.0134774	0.0187927	0.473334
PSMB2_P49721_seq.19252.67	proinsulin_ps	ALL	2810	-0.0241443	0.0188003	0.199161
RAB2B_Q8WUD1_seq.19253.82	proinsulin_ps	ALL	2810	-0.0222399	0.0188397	0.237911
GMPR_P36959_seq.19254.125	proinsulin_ps	ALL	2810	0.0423165	0.0187749	0.0242801
NXT2_Q9NPJ8_seq.19255.124	proinsulin_ps	ALL	2810	0.0167432	0.0188714	0.375034
CLTA_P09496_seq.19257.11	proinsulin_ps	ALL	2810	0.00301104	0.018743	0.872382
GCDH_Q92947_seq.19258.24	proinsulin_ps	ALL	2810	-0.000431213	0.0187606	0.981664
EIF2S1_P05198_seq.19259.176	proinsulin_ps	ALL	2810	-0.0158722	0.0187063	0.396235
GIPC1_O14908_seq.19260.4	proinsulin_ps	ALL	2810	0.00915399	0.0188384	0.627061
SDCBP2_Q9H190_seq.19261.12	proinsulin_ps	ALL	2810	-0.0117073	0.0188171	0.533884
ACADVL_P49748_seq.19262.219	proinsulin_ps	ALL	2810	-0.00846802	0.0186922	0.650567
EIF4E_P06730_seq.19263.147	proinsulin_ps	ALL	2810	-0.0147794	0.0187649	0.430995
RPA2_P15927_seq.19264.6	proinsulin_ps	ALL	2810	0.00799316	0.0188667	0.671843
TCP1_P17987_seq.19265.9	proinsulin_ps	ALL	2810	-0.0174789	0.0188052	0.352725
G3BP1_Q13283_seq.19266.35	proinsulin_ps	ALL	2810	-0.0108739	0.018744	0.561876
HAGH_Q16775_seq.19267.14	proinsulin_ps	ALL	2810	-7.4089e-05	0.0188464	0.996864
YARS_P54577_seq.19270.26	proinsulin_ps	ALL	2810	-0.0100743	0.0186884	0.589884
GNAI1_P63096_seq.19271.64	proinsulin_ps	ALL	2810	-0.0166571	0.0187973	0.375617
PEF1_Q9UBV8_seq.19272.9	proinsulin_ps	ALL	2810	-0.0176345	0.0188315	0.349129
GSR_P00390_seq.19273.3	proinsulin_ps	ALL	2810	-0.0101922	0.0186135	0.584031
SNTA1_Q13424_seq.19274.80	proinsulin_ps	ALL	2810	-0.0135499	0.0186618	0.467853
IDH3G_P51553_seq.19275.68	proinsulin_ps	ALL	2810	0.0054581	0.0187828	0.771386
SNRPG_P62308_seq.19276.124	proinsulin_ps	ALL	2810	-0.0182092	0.0187463	0.331458
TSTD1_Q8NFU3_seq.19277.4	proinsulin_ps	ALL	2810	-0.017981	0.0187724	0.338224
RAB1B_Q9H0U4_seq.19278.19	proinsulin_ps	ALL	2810	-0.0174823	0.0187085	0.350148
RBP1_P09455_seq.19279.42	proinsulin_ps	ALL	2810	-0.0294417	0.0187734	0.116932
UBE2D3_P61077_seq.19280.29	proinsulin_ps	ALL	2810	-0.00737604	0.0188216	0.695168
MAFG_O15525_seq.19281.86	proinsulin_ps	ALL	2810	-0.0270894	0.0187806	0.149299
RAB13_P51153_seq.19282.3	proinsulin_ps	ALL	2810	-0.0236222	0.0187657	0.20821
MYL5_Q02045_seq.19286.30	proinsulin_ps	ALL	2810	-0.00631166	0.0188511	0.737789
DENR_O43583_seq.19287.59	proinsulin_ps	ALL	2810	-0.00998351	0.0187958	0.595353
UROD_P06132_seq.19289.29	proinsulin_ps	ALL	2810	-0.0251155	0.0188024	0.181735
HPRT1_P00492_seq.19290.5	proinsulin_ps	ALL	2810	-0.0345054	0.0187877	0.066376
CASQ2_O14958_seq.19291.2	proinsulin_ps	ALL	2810	-0.00834377	0.0188471	0.658011
VPS26A_O75436_seq.19293.6	proinsulin_ps	ALL	2810	-0.0130853	0.0187254	0.484734
CRIPT_Q9P021_seq.19294.26	proinsulin_ps	ALL	2810	-0.0079128	0.0188176	0.674153
PPP1CC_P36873_seq.19295.32	proinsulin_ps	ALL	2810	-0.0100909	0.0186566	0.588637
MYL7_Q01449_seq.19296.51	proinsulin_ps	ALL	2810	0.00554295	0.0188454	0.768682
G6PD_P11413_seq.19297.4	proinsulin_ps	ALL	2810	-0.0246558	0.0187577	0.188807
GIMAP6_Q6P9H5_seq.19302.7	proinsulin_ps	ALL	2810	-0.000446829	0.018867	0.981107
PET117_Q6UWS5_seq.19303.64	proinsulin_ps	ALL	2810	0.00936711	0.0188661	0.619577
COPE_O14579_seq.19310.81	proinsulin_ps	ALL	2810	0.0316604	0.0187857	0.0920343
CRYGS_P22914_seq.19311.15	proinsulin_ps	ALL	2810	0.00326232	0.0188213	0.862404
HSCB_Q8IWL3_seq.19316.2	proinsulin_ps	ALL	2810	-0.00108274	0.0188623	0.954229
ACPP_P15309_seq.19317.114	proinsulin_ps	ALL	2810	0.000943666	0.0188853	0.960151
EBAG9_O00559_seq.19323.1	proinsulin_ps	ALL	2810	0.0110862	0.0188691	0.556893
ABHD14B_Q96IU4_seq.19325.21	proinsulin_ps	ALL	2810	-0.0264955	0.01882	0.159291
HAT1_O14929_seq.19327.31	proinsulin_ps	ALL	2810	-0.0144693	0.0188177	0.442005
CHEK2_O96017_seq.19328.51	proinsulin_ps	ALL	2810	-0.0184052	0.0187378	0.326062
HIPK3_Q9H422_seq.19329.31	proinsulin_ps	ALL	2810	-0.0149853	0.0188373	0.426382
BAIAP2_Q9UQB8_seq.19331.18	proinsulin_ps	ALL	2810	-0.016787	0.0188181	0.372436
MOBKL3_Q9Y3A3_seq.19332.1	proinsulin_ps	ALL	2810	-0.0328346	0.0187545	0.0800968
HNRNPK_P61978_seq.19333.4	proinsulin_ps	ALL	2810	-0.0180678	0.0187397	0.335058
TXNDC12_O95881_seq.19334.62	proinsulin_ps	ALL	2810	-0.00836729	0.0187166	0.654872
HN1_Q9UK76_seq.19335.2	proinsulin_ps	ALL	2810	0.014748	0.0189096	0.435505
LZIC_Q8WZA0_seq.19338.3	proinsulin_ps	ALL	2810	-0.00930855	0.0188604	0.621663
ACBD6_Q9BR61_seq.19341.36	proinsulin_ps	ALL	2810	0.00933666	0.0187557	0.618662
CA12_O43570_seq.19347.37	proinsulin_ps	ALL	2810	-0.0156829	0.0188947	0.406602
OSTM1_Q86WC4_seq.19353.25	proinsulin_ps	ALL	2810	-0.0086399	0.0188441	0.646634
TOM1L2_Q6ZVM7_seq.19356.20	proinsulin_ps	ALL	2810	0.00292379	0.018863	0.876831
VAMP7_P51809_seq.19357.11	proinsulin_ps	ALL	2810	0.0164221	0.018782	0.382
LRRTM1_Q86UE6_seq.19360.22	proinsulin_ps	ALL	2810	-0.0140309	0.0187232	0.453688
MATN3_O15232_seq.19361.78	proinsulin_ps	ALL	2810	-0.00440741	0.0187201	0.813886
PCNA_P12004_seq.19364.163	proinsulin_ps	ALL	2810	-0.0199851	0.0187814	0.28738
BCAT2_O15382_seq.19365.11	proinsulin_ps	ALL	2810	-0.0148215	0.0187218	0.42862
PEX26_Q7Z412_seq.19366.8	proinsulin_ps	ALL	2810	-0.0214914	0.0187649	0.252184
DCI_P42126_seq.19367.34	proinsulin_ps	ALL	2810	0.00789425	0.018802	0.674618
KAT2A_Q92830_seq.19369.17	proinsulin_ps	ALL	2810	0.00356356	0.0186638	0.848591
HS3ST4_Q9Y661_seq.19370.30	proinsulin_ps	ALL	2810	-0.0195591	0.0188306	0.299042
MDGA2_Q7Z553_seq.19372.7	proinsulin_ps	ALL	2810	0.0114523	0.0188101	0.542682
MYL12A_P19105_seq.19373.3	proinsulin_ps	ALL	2810	-0.00868639	0.0186435	0.641309
MTCP1_P56278_seq.19374.72	proinsulin_ps	ALL	2810	-0.0123646	0.0188637	0.512217
NNMT_P40261_seq.19376.74	proinsulin_ps	ALL	2810	-0.00421527	0.0188327	0.822908
OLFM2_O95897_seq.19377.14	proinsulin_ps	ALL	2810	-0.000749613	0.0187745	0.968154
RAB3D_O95716_seq.19379.154	proinsulin_ps	ALL	2810	-0.0159447	0.0186618	0.392956
RGS21_Q2M5E4_seq.19381.7	proinsulin_ps	ALL	2810	0.0148766	0.0188916	0.431073
CINP_Q9BW66_seq.19383.131	proinsulin_ps	ALL	2810	-0.0151634	0.0188592	0.421444
CDH12_P55289_seq.19388.2	proinsulin_ps	ALL	2810	-0.0292355	0.0188118	0.120272
DDAH1_O94760_seq.19392.6	proinsulin_ps	ALL	2810	-0.00919368	0.0188412	0.62562
VEGFA_P15692_seq.19437.61	proinsulin_ps	ALL	2810	-0.0521411	0.0187867	0.00554952
SYF2_O95926_seq.19438.68	proinsulin_ps	ALL	2810	-0.0186279	0.0187825	0.321397
GMPR2_Q9P2T1_seq.19446.1	proinsulin_ps	ALL	2810	-0.0342497	0.0188026	0.0686317
UPP1_Q16831_seq.19448.104	proinsulin_ps	ALL	2810	-0.0204552	0.0188056	0.276814
RBKS_Q9H477_seq.19467.3	proinsulin_ps	ALL	2810	-0.013718	0.0188413	0.466625
HDHD3_Q9BSH5_seq.19482.11	proinsulin_ps	ALL	2810	-0.034546	0.0187346	0.0652946
KDSR_Q06136_seq.19483.16	proinsulin_ps	ALL	2810	-0.00329523	0.0188427	0.861186
PDCD6_O75340_seq.19488.1	proinsulin_ps	ALL	2810	-0.0407953	0.0189054	0.0310233
HSD17B8_Q92506_seq.19491.11	proinsulin_ps	ALL	2810	-0.0435658	0.0188007	0.0205625
KAAG1_Q9UBP8_seq.19492.5	proinsulin_ps	ALL	2810	-0.00405428	0.0188849	0.83003
NPL_Q9BXD5_seq.19496.1	proinsulin_ps	ALL	2810	-0.0621957	0.0188197	0.000962382
SNX3_O60493_seq.19503.2	proinsulin_ps	ALL	2810	-0.0239623	0.0188182	0.202996
DTYMK_P23919_seq.19504.22	proinsulin_ps	ALL	2810	-0.0290322	0.0187346	0.121337
GLYAT_Q6IB77_seq.19506.6	proinsulin_ps	ALL	2810	0.00843396	0.0188472	0.654555
DCUN1D2_Q6PH85_seq.19511.8	proinsulin_ps	ALL	2810	-0.0223673	0.0188769	0.236156
HMGA2_P52926_seq.19516.10	proinsulin_ps	ALL	2810	-0.0371019	0.0187819	0.0483209
HK3_P52790_seq.19518.12	proinsulin_ps	ALL	2810	-0.0394997	0.0188377	0.0360972
PARK7_Q99497_seq.19523.215	proinsulin_ps	ALL	2810	-0.0266599	0.0187615	0.155432
PARK7_Q99497_seq.19545.145	proinsulin_ps	ALL	2810	-0.0144452	0.0188071	0.44251
STX1A_Q16623_seq.19553.14	proinsulin_ps	ALL	2810	0.034844	0.018746	0.0631684
SUMO2_P61956_seq.19555.1	proinsulin_ps	ALL	2810	-0.0211798	0.0187498	0.258741
CR1_P17927_seq.19556.12	proinsulin_ps	ALL	2810	-0.000776032	0.0187856	0.967052
KLB_Q86Z14_seq.19557.3	proinsulin_ps	ALL	2810	-0.0285478	0.0187545	0.128076
LRP4_O75096_seq.19558.10	proinsulin_ps	ALL	2810	-0.00263777	0.0188167	0.888526
PLXNA4_Q9HCM2_seq.19560.23	proinsulin_ps	ALL	2810	0.00479534	0.0188591	0.799304
PLXND1_Q9Y4D7_seq.19561.216	proinsulin_ps	ALL	2810	-0.0118213	0.0188677	0.531016
USP28_Q96RU2_seq.19562.8	proinsulin_ps	ALL	2810	-0.0158185	0.0188007	0.40021
SEZ6L_Q9BYH1_seq.19563.3	proinsulin_ps	ALL	2810	0.0336313	0.018815	0.0739696
IRF4_Q15306_seq.19564.61	proinsulin_ps	ALL	2810	-0.0186988	0.0188039	0.320107
EGFR_P00533_seq.19567.1	proinsulin_ps	ALL	2810	-0.00195994	0.0188171	0.917052
IL15_P40933_seq.19568.17	proinsulin_ps	ALL	2810	0.0215761	0.018765	0.250322
FGF8_P55075_seq.19570.12	proinsulin_ps	ALL	2810	-0.0146123	0.018814	0.437416
CEBPG_P53567_seq.19572.10	proinsulin_ps	ALL	2810	-0.0141196	0.018808	0.452883
ITGA2B_ITGB3_P08514_P05106_seq.19574.5	proinsulin_ps	ALL	2810	-0.010737	0.0186539	0.564937
EPOR_P19235_seq.19575.4	proinsulin_ps	ALL	2810	-0.00690942	0.0187855	0.713046
DOK2_O60496_seq.19578.19	proinsulin_ps	ALL	2810	-0.0118948	0.0186465	0.523582
DEFA1_P59665_seq.19579.5	proinsulin_ps	ALL	2810	0.00825407	0.0187857	0.66042
IGFBP5_P24593_seq.19581.15	proinsulin_ps	ALL	2810	-0.000972456	0.0187643	0.958672
FGF9_P31371_seq.19584.33	proinsulin_ps	ALL	2810	-0.00375938	0.0189185	0.842501
RAB3C_Q96E17_seq.19586.89	proinsulin_ps	ALL	2810	-0.0125625	0.0186803	0.501323
KPNA1_P52294_seq.19587.12	proinsulin_ps	ALL	2810	-0.0196702	0.0189022	0.298139
SFTPD_P35247_seq.19590.46	proinsulin_ps	ALL	2810	0.0269425	0.0187381	0.15059
BRF1_Q92994_seq.19596.18	proinsulin_ps	ALL	2810	-0.00720872	0.0188295	0.701866
ASB9_Q96DX5_seq.19601.15	proinsulin_ps	ALL	2810	0.0233005	0.0187935	0.215148
JUND_P17535_seq.19602.36	proinsulin_ps	ALL	2810	-0.0198902	0.0188063	0.290313
IHH_Q14623_seq.19606.28	proinsulin_ps	ALL	2810	-0.00203344	0.0187633	0.913707
CD81_P60033_seq.19612.3	proinsulin_ps	ALL	2810	0.0175006	0.018767	0.351147
TCN1_P20061_seq.19614.8	proinsulin_ps	ALL	2810	0.0254484	0.0188517	0.17715
NT5C3A_Q9H0P0_seq.19615.213	proinsulin_ps	ALL	2810	-0.0310225	0.0187902	0.0988514
EFHD1_Q9BUP0_seq.19616.100	proinsulin_ps	ALL	2810	-0.000229391	0.0187687	0.990249
PTGR1_Q14914_seq.19617.5	proinsulin_ps	ALL	2810	0.00450254	0.0187854	0.810593
DLG2_Q15700_seq.19620.16	proinsulin_ps	ALL	2810	-0.0146544	0.0187867	0.435435
INHBA_P08476_seq.19622.7	proinsulin_ps	ALL	2810	0.00367582	0.0186958	0.844146
RPSA_P08865_seq.19623.26	proinsulin_ps	ALL	2810	0.0197503	0.018625	0.289046
KNG1_P01042_seq.19631.13	proinsulin_ps	ALL	2810	0.0257773	0.0188829	0.172328
FGL2_Q14314_seq.19635.69	proinsulin_ps	ALL	2810	-0.0112232	0.018787	0.550293
HLAG_P17693_seq.19636.23	proinsulin_ps	ALL	2810	0.0174333	0.0188241	0.354467
CRH_P06850_seq.19637.9	proinsulin_ps	ALL	2810	0.0120146	0.0189065	0.525172
PDYN_P01213_seq.19638.9	proinsulin_ps	ALL	2810	-0.0199102	0.0187538	0.288481
IAPP_P10997_seq.19639.53	proinsulin_ps	ALL	2810	0.0132855	0.0187505	0.478668
PTH_P01270_seq.19640.2	proinsulin_ps	ALL	2810	0.0312439	0.0188957	0.0983426
No_Protein_seq.2052.1	proinsulin_ps	ALL	2810	0.0100542	0.0188755	0.594312
No_Protein_seq.2053.2	proinsulin_ps	ALL	2810	0.00245757	0.0188814	0.896451
No_Protein_seq.2054.3	proinsulin_ps	ALL	2810	0.0254929	0.0188344	0.175996
No_Protein_seq.2055.4	proinsulin_ps	ALL	2810	-0.0135332	0.0188296	0.472372
No_Protein_seq.2056.5	proinsulin_ps	ALL	2810	0.0045636	0.0188526	0.808746
No_Protein_seq.2057.6	proinsulin_ps	ALL	2810	-0.00588094	0.0187999	0.754443
No_Protein_seq.2058.7	proinsulin_ps	ALL	2810	-0.00714707	0.0188338	0.704359
No_Protein_seq.2060.9	proinsulin_ps	ALL	2810	0.0219976	0.0189031	0.244644
No_Protein_seq.2061.10	proinsulin_ps	ALL	2810	0.00309917	0.0188629	0.869507
HCE001796_HCE001796_seq.2171.12	proinsulin_ps	ALL	2810	0.0100237	0.0188967	0.595843
HCE003167_HCE003167_seq.2178.55	proinsulin_ps	ALL	2810	-0.00657536	0.0189033	0.727986
C4A_C4B_P0C0L4_P0C0L5_seq.2182.54	proinsulin_ps	ALL	2810	-0.0101095	0.0188493	0.591772
F11_P03951_seq.2190.55	proinsulin_ps	ALL	2810	0.0316113	0.0188791	0.0941626
CCL27_Q9Y4X3_seq.2192.63	proinsulin_ps	ALL	2810	-0.00720771	0.0187944	0.701376
HCE000414_HCE000414_seq.2194.91	proinsulin_ps	ALL	2810	0.00407028	0.0188729	0.829262
COL18A1_P39060_seq.2201.17	proinsulin_ps	ALL	2810	0.0106591	0.0188626	0.572058
TIMP1_P01033_seq.2211.9	proinsulin_ps	ALL	2810	0.0188629	0.0187795	0.315252
PLAT_P00750_seq.2212.69	proinsulin_ps	ALL	2810	-0.026327	0.0188936	0.1636
HCE003183_HCE003183_seq.2229.54	proinsulin_ps	ALL	2810	-0.0203602	0.0189104	0.281724
PROK1_P58294_seq.2247.20	proinsulin_ps	ALL	2810	0.00493973	0.0188404	0.793195
HCE004333_HCE004333_seq.2249.25	proinsulin_ps	ALL	2810	-0.0172101	0.0188948	0.362459
HCE004359_HCE004359_seq.2273.34	proinsulin_ps	ALL	2810	-0.00197541	0.0188796	0.916675
TIMP2_P16035_seq.2278.61	proinsulin_ps	ALL	2810	0.0102707	0.0188414	0.585718
HCE004331_HCE004331_seq.2288.7	proinsulin_ps	ALL	2810	-0.00838732	0.0188228	0.655925
HCE003300_HCE003300_seq.2305.52	proinsulin_ps	ALL	2810	0.013351	0.0188643	0.479166
HCE000483_HCE000483_seq.2312.13	proinsulin_ps	ALL	2810	0.0134183	0.018918	0.478206
TGFB1_P01137_seq.2333.72	proinsulin_ps	ALL	2810	-0.0306868	0.0187533	0.101882
HCE004152_HCE004152_seq.2359.65	proinsulin_ps	ALL	2810	-0.0148823	0.0189151	0.431469
C5_P01031_seq.2381.52	proinsulin_ps	ALL	2810	0.0143689	0.0188235	0.445318
APOE_P02649_seq.2418.55	proinsulin_ps	ALL	2810	-0.035142	0.01882	0.0619683
BDNF_P23560_seq.2421.7	proinsulin_ps	ALL	2810	-0.0298572	0.0187459	0.111332
C8A_C8B_C8G_P07357_P07358_P07360_seq.2429.27	proinsulin_ps	ALL	2810	0.00607577	0.018854	0.747284
HCE000342_HCE000342_seq.2430.52	proinsulin_ps	ALL	2810	0.018669	0.0189074	0.323536
CTSG_P08311_seq.2431.17	proinsulin_ps	ALL	2810	-0.0357448	0.0186276	0.0550971
CXCL16_Q9H2A7_seq.2436.49	proinsulin_ps	ALL	2810	0.0148503	0.0187307	0.427943
FGF10_O15520_seq.2441.2	proinsulin_ps	ALL	2810	-0.00778131	0.0188819	0.680295
FGF8_P55075_seq.2443.10	proinsulin_ps	ALL	2810	-0.0288414	0.018768	0.124472
PLA2G2E_Q9NZK7_seq.2447.7	proinsulin_ps	ALL	2810	-0.00825424	0.0187827	0.660362
PLA2G5_P39877_seq.2449.1	proinsulin_ps	ALL	2810	-0.00995626	0.0187315	0.595097
CCL20_P78556_seq.2468.62	proinsulin_ps	ALL	2810	-0.0100215	0.0188267	0.594557
APCS_P02743_seq.2474.54	proinsulin_ps	ALL	2810	0.0340719	0.0188216	0.0703639
KIT_P10721_seq.2475.1	proinsulin_ps	ALL	2810	0.0215345	0.0188126	0.252437
TIMP3_P35625_seq.2480.58	proinsulin_ps	ALL	2810	-0.00873926	0.0187795	0.64171
ANGPT4_Q9Y264_seq.2500.2	proinsulin_ps	ALL	2810	-0.0015023	0.0187975	0.936306
GFRA3_O60609_seq.2505.49	proinsulin_ps	ALL	2810	-0.00649338	0.018783	0.72959
HCE000104_HCE000104_seq.2513.7	proinsulin_ps	ALL	2810	0.00563721	0.0188652	0.765103
EFNB3_Q15768_seq.2514.65	proinsulin_ps	ALL	2810	-0.0193605	0.0187457	0.301788
GFRA2_O00451_seq.2515.14	proinsulin_ps	ALL	2810	0.0107414	0.0188827	0.569505
CCL21_O00585_seq.2516.57	proinsulin_ps	ALL	2810	-0.00230796	0.0188815	0.902723
HMGB1_P09429_seq.2524.56	proinsulin_ps	ALL	2810	-0.00699626	0.0187194	0.708624
POMC_P01189_seq.2558.51	proinsulin_ps	ALL	2810	-0.0161135	0.018814	0.391815
CFI_P05156_seq.2567.5	proinsulin_ps	ALL	2810	-0.000457699	0.018878	0.980659
IGFBP3_P17936_seq.2571.12	proinsulin_ps	ALL	2810	0.0467023	0.0187633	0.0128674
CCL2_P13500_seq.2578.67	proinsulin_ps	ALL	2810	-0.0140638	0.0188922	0.456684
MMP9_P14780_seq.2579.17	proinsulin_ps	ALL	2810	-0.00864101	0.0188894	0.647382
MPO_P05164_seq.2580.83	proinsulin_ps	ALL	2810	-0.00964916	0.0187832	0.607495
PRL_P01236_seq.2585.2	proinsulin_ps	ALL	2810	0.0212147	0.018808	0.259435
ROR1_Q01973_seq.2590.69	proinsulin_ps	ALL	2810	0.027172	0.0187953	0.148379
VEGFA_P15692_seq.2597.8	proinsulin_ps	ALL	2810	0.00519028	0.0187565	0.782016
TNFSF9_P41273_seq.2599.51	proinsulin_ps	ALL	2810	0.00434066	0.0188464	0.817861
ANGPT2_O15123_seq.2602.2	proinsulin_ps	ALL	2810	0.0197475	0.0187961	0.293526
TNFRSF8_P28908_seq.2605.49	proinsulin_ps	ALL	2810	-0.013341	0.0187679	0.477241
CRLF1_CLCF1_O75462_Q9UBD9_seq.2607.54	proinsulin_ps	ALL	2810	0.0222932	0.0188071	0.235976
CST3_P01034_seq.2609.59	proinsulin_ps	ALL	2810	-0.00680927	0.0188089	0.717361
TYRO3_Q06418_seq.2611.72	proinsulin_ps	ALL	2810	0.0109877	0.0188792	0.560612
EIF5_P55010_seq.2612.5	proinsulin_ps	ALL	2810	-0.0223491	0.0187944	0.234487
EFNA4_P52798_seq.2614.28	proinsulin_ps	ALL	2810	0.0199637	0.0187525	0.287155
EFNA5_P52803_seq.2615.60	proinsulin_ps	ALL	2810	0.0194192	0.0186933	0.298973
ERBB2_P04626_seq.2616.23	proinsulin_ps	ALL	2810	-0.00490786	0.0188256	0.794343
ERBB3_P21860_seq.2617.56	proinsulin_ps	ALL	2810	0.0348139	0.0188051	0.0642322
ERBB4_Q15303_seq.2618.10	proinsulin_ps	ALL	2810	0.0163877	0.0188626	0.385034
TACSTD2_P09758_seq.2619.72	proinsulin_ps	ALL	2810	0.00980097	0.0188854	0.603822
IL6ST_P40189_seq.2620.4	proinsulin_ps	ALL	2810	0.0211097	0.018887	0.263798
HMOX2_P30519_seq.2622.18	proinsulin_ps	ALL	2810	-0.0127774	0.0188006	0.496797
HSP90AA1_P07900_seq.2625.53	proinsulin_ps	ALL	2810	-0.0179985	0.0187733	0.337779
IL10RB_Q08334_seq.2631.50	proinsulin_ps	ALL	2810	-0.0165926	0.0188584	0.379016
IL12RB1_P42701_seq.2632.5	proinsulin_ps	ALL	2810	-0.0267204	0.0187397	0.154017
IL13RA1_P78552_seq.2633.52	proinsulin_ps	ALL	2810	0.0176991	0.0189018	0.349162
IL2RG_P31785_seq.2634.2	proinsulin_ps	ALL	2810	-0.0215036	0.0187745	0.252157
LAYN_Q6UX15_seq.2635.61	proinsulin_ps	ALL	2810	-0.0164432	0.0188478	0.383054
LTBR_P36941_seq.2636.10	proinsulin_ps	ALL	2810	0.00628339	0.0188616	0.739061
MRC1_P22897_seq.2637.77	proinsulin_ps	ALL	2810	0.00653283	0.0187823	0.728003
MST1R_Q04912_seq.2640.3	proinsulin_ps	ALL	2810	-0.0133175	0.0188374	0.479645
PAFAH1B2_P68402_seq.2642.4	proinsulin_ps	ALL	2810	-0.0146178	0.0188048	0.437022
CDH3_P22223_seq.2643.57	proinsulin_ps	ALL	2810	0.018925	0.0187512	0.312935
PRKCA_P17252_seq.2644.11	proinsulin_ps	ALL	2810	-0.0130681	0.0186696	0.484005
PRKCZ_Q05513_seq.2645.54	proinsulin_ps	ALL	2810	-0.0208953	0.0187475	0.265134
GDI2_P50395_seq.2647.66	proinsulin_ps	ALL	2810	-0.0307852	0.0187735	0.101155
ICAM3_P32942_seq.2649.77	proinsulin_ps	ALL	2810	-0.0205019	0.0187622	0.274611
PLAUR_Q03405_seq.2652.15	proinsulin_ps	ALL	2810	0.032993	0.0187854	0.0791457
TNFRSF1A_P19438_seq.2654.19	proinsulin_ps	ALL	2810	0.0147494	0.0186825	0.429899
NTRK3_Q16288_seq.2658.27	proinsulin_ps	ALL	2810	0.022521	0.0189233	0.234101
TNFRSF17_Q02223_seq.2665.26	proinsulin_ps	ALL	2810	0.0060306	0.0185615	0.745283
DCN_P07585_seq.2666.53	proinsulin_ps	ALL	2810	-0.0301107	0.018827	0.109859
CAPN1_CAPNS1_P07384_P04632_seq.2668.70	proinsulin_ps	ALL	2810	-0.0193339	0.0187639	0.302922
EGFR_P00533_seq.2677.1	proinsulin_ps	ALL	2810	0.0166348	0.0187604	0.375318
HGF_P14210_seq.2681.23	proinsulin_ps	ALL	2810	-0.000100758	0.0188075	0.995726
HSPD1_P10809_seq.2682.68	proinsulin_ps	ALL	2810	-0.00853906	0.018693	0.647847
C3_P01024_seq.2683.1	proinsulin_ps	ALL	2810	0.0256488	0.0185655	0.167226
MIA_Q16674_seq.2687.2	proinsulin_ps	ALL	2810	-0.00340521	0.0188429	0.856604
PLA2G2A_P14555_seq.2692.74	proinsulin_ps	ALL	2810	0.0121674	0.0187054	0.515438
OSM_P13725_seq.2693.20	proinsulin_ps	ALL	2810	-0.00645899	0.0188587	0.732005
PECAM1_P16284_seq.2695.25	proinsulin_ps	ALL	2810	-0.00876012	0.0187979	0.641241
PSPN_O60542_seq.2696.87	proinsulin_ps	ALL	2810	0.00695328	0.0187152	0.710271
PF4_P02776_seq.2697.7	proinsulin_ps	ALL	2810	-0.0418069	0.0187314	0.0256992
PROS1_P07225_seq.2700.56	proinsulin_ps	ALL	2810	0.0276324	0.0188007	0.14174
TNFRSF13B_O14836_seq.2704.74	proinsulin_ps	ALL	2810	-0.0323436	0.0187931	0.0853551
CCL25_O15444_seq.2705.5	proinsulin_ps	ALL	2810	-0.0254972	0.0188312	0.175851
SERPINA7_P05543_seq.2706.69	proinsulin_ps	ALL	2810	0.0148611	0.0188492	0.430517
TNFSF18_Q9UNG2_seq.2708.54	proinsulin_ps	ALL	2810	-0.0126422	0.0187582	0.500394
AIMP1_Q12904_seq.2714.78	proinsulin_ps	ALL	2810	0.00933154	0.0188218	0.620086
CSF3R_Q99062_seq.2719.3	proinsulin_ps	ALL	2810	-0.0350549	0.0188744	0.0633772
IL37_Q9NZH6_seq.2723.9	proinsulin_ps	ALL	2810	-0.0118014	0.0188715	0.531788
TNC_P24821_seq.2728.62	proinsulin_ps	ALL	2810	-0.00633394	0.018787	0.736034
MICA_Q29983_seq.2730.58	proinsulin_ps	ALL	2810	0.0104524	0.0186703	0.575633
POR_P16435_seq.2731.29	proinsulin_ps	ALL	2810	-0.0104015	0.0188136	0.580397
NANOG_Q9H9S0_seq.2732.58	proinsulin_ps	ALL	2810	-0.00140287	0.0188428	0.940657
NCR2_O95944_seq.2734.49	proinsulin_ps	ALL	2810	-0.00943822	0.0188179	0.616019
NOV_P48745_seq.2737.22	proinsulin_ps	ALL	2810	-0.0344194	0.0188103	0.067384
SIGLEC6_O43699_seq.2741.22	proinsulin_ps	ALL	2810	-0.00264555	0.0188506	0.888399
SIGLEC7_Q9Y286_seq.2742.68	proinsulin_ps	ALL	2810	0.00391982	0.018782	0.834697
SHH_Q15465_seq.2743.5	proinsulin_ps	ALL	2810	0.0124845	0.0187411	0.505369
IGHG1_IGHG2_IGHG3_IGHG4_IGK@_IGL@_P01857_seq.2744.57	proinsulin_ps	ALL	2810	-0.0209622	0.0187285	0.263121
ULBP3_Q9BZM4_seq.2747.3	proinsulin_ps	ALL	2810	-0.0432889	0.0187946	0.021337
APOA1_P02647_seq.2750.3	proinsulin_ps	ALL	2810	-0.00742277	0.0188261	0.693404
GDF5_P43026_seq.2752.62	proinsulin_ps	ALL	2810	-0.00217132	0.0188295	0.908204
C1QA_C1QB_C1QC_P02745_P02746_P02747_seq.2753.2	proinsulin_ps	ALL	2810	-0.0111853	0.0187476	0.550807
C3_P01024_seq.2754.50	proinsulin_ps	ALL	2810	0.0171305	0.0187933	0.3621
C3_P01024_seq.2755.8	proinsulin_ps	ALL	2810	0.0111749	0.0189094	0.554586
FAM107A_O95990_seq.2760.2	proinsulin_ps	ALL	2810	0.0199228	0.0188079	0.289566
FGF18_O76093_seq.2761.49	proinsulin_ps	ALL	2810	-0.0221188	0.0188192	0.239962
FGF20_Q9NP95_seq.2763.66	proinsulin_ps	ALL	2810	0.0018275	0.0188103	0.922611
GDF11_MSTN_O95390_O14793_seq.2765.4	proinsulin_ps	ALL	2810	-0.016124	0.0186731	0.387942
Humanvirus_P18093_seq.2769.3	proinsulin_ps	ALL	2810	0.008567	0.0188513	0.64954
CCL1_P22362_seq.2770.51	proinsulin_ps	ALL	2810	-0.00157082	0.0188695	0.933662
IGFBP1_P08833_seq.2771.35	proinsulin_ps	ALL	2810	0.0310396	0.0187527	0.0979942
IL10_P22301_seq.2773.50	proinsulin_ps	ALL	2810	0.0135768	0.0188544	0.47153
IL16_Q14005_seq.2774.10	proinsulin_ps	ALL	2810	0.021098	0.0188895	0.264126
IL22_Q9GZX6_seq.2778.10	proinsulin_ps	ALL	2810	-0.0267632	0.0188609	0.156017
LTF_P02788_seq.2780.35	proinsulin_ps	ALL	2810	0.00584269	0.018826	0.756316
CCL4L1_Q8NHW4_seq.2781.63	proinsulin_ps	ALL	2810	0.0245815	0.0187766	0.190589
CCL3L1_P16619_seq.2783.18	proinsulin_ps	ALL	2810	-0.00441616	0.01888	0.815074
MMP3_P08254_seq.2788.55	proinsulin_ps	ALL	2810	-0.0254795	0.0188112	0.175691
MMP7_P09237_seq.2789.26	proinsulin_ps	ALL	2810	-0.00263923	0.0186581	0.887523
PPBP_P02775_seq.2790.54	proinsulin_ps	ALL	2810	-0.0369506	0.0187695	0.049092
SOD1_P00441_seq.2794.60	proinsulin_ps	ALL	2810	-0.0423401	0.0187426	0.0239583
FGA_FGB_FGG_P02671_P02675_P02679_seq.2796.62	proinsulin_ps	ALL	2810	0.0230149	0.0187672	0.220176
APOB_P04114_seq.2797.56	proinsulin_ps	ALL	2810	0.000215369	0.0188682	0.990894
ACE2_Q9BYF1_seq.2805.6	proinsulin_ps	ALL	2810	-0.00653259	0.0187974	0.728223
ACVR1B_P36896_seq.2806.49	proinsulin_ps	ALL	2810	0.0155388	0.018773	0.407898
ADAMTS4_O75173_seq.2809.25	proinsulin_ps	ALL	2810	0.0338613	0.0187881	0.0716096
ANGPT1_Q15389_seq.2811.27	proinsulin_ps	ALL	2810	-0.0317156	0.0188317	0.0922621
AGRP_O00253_seq.2813.11	proinsulin_ps	ALL	2810	0.0504894	0.0188145	0.00732788
BCAM_P50895_seq.2816.50	proinsulin_ps	ALL	2810	0.00368879	0.0189056	0.845316
CDH5_P33151_seq.2819.23	proinsulin_ps	ALL	2810	-0.0113958	0.018828	0.545057
COMMD7_Q86VX2_seq.2823.7	proinsulin_ps	ALL	2810	-0.0275976	0.0187929	0.142079
EDA_Q92838_seq.2826.53	proinsulin_ps	ALL	2810	0.0123001	0.0188899	0.515005
CX3CL1_P78423_seq.2827.23	proinsulin_ps	ALL	2810	0.00324192	0.0188628	0.863553
SPINT1_O43278_seq.2828.82	proinsulin_ps	ALL	2810	0.0141409	0.0188778	0.453874
IL27_EBI3_Q8NEV9_Q14213_seq.2829.19	proinsulin_ps	ALL	2810	-0.00377424	0.0187082	0.840133
KLK11_Q9UBX7_seq.2831.29	proinsulin_ps	ALL	2810	-0.00455198	0.0188994	0.809686
KLK4_Q9Y5K2_seq.2833.20	proinsulin_ps	ALL	2810	-0.0260295	0.0188352	0.167093
KLK8_O60259_seq.2834.54	proinsulin_ps	ALL	2810	-6.40363e-05	0.0189	0.997297
XRCC6_P12956_seq.2835.1	proinsulin_ps	ALL	2810	0.00755889	0.0187516	0.686901
LCN2_P80188_seq.2836.68	proinsulin_ps	ALL	2810	0.000376861	0.0188313	0.984035
MET_P08581_seq.2837.3	proinsulin_ps	ALL	2810	0.0377654	0.0188008	0.0446635
MMP17_Q9ULZ9_seq.2838.53	proinsulin_ps	ALL	2810	-0.0260232	0.0187369	0.164981
TNFSF4_P23510_seq.2839.2	proinsulin_ps	ALL	2810	0.00805384	0.0188246	0.668805
SPINT2_O43291_seq.2843.13	proinsulin_ps	ALL	2810	0.0062599	0.0187369	0.738333
TIE1_P35590_seq.2844.53	proinsulin_ps	ALL	2810	-0.000183938	0.0187366	0.992168
RPS27A_P62979_seq.2846.24	proinsulin_ps	ALL	2810	-0.0246957	0.0188256	0.189691
AIF1_P55008_seq.2849.49	proinsulin_ps	ALL	2810	-0.0250448	0.0188527	0.18414
C5_P01031_seq.2851.63	proinsulin_ps	ALL	2810	0.0236824	0.0187678	0.207105
CHEK1_O14757_seq.2853.68	proinsulin_ps	ALL	2810	-0.000667349	0.0188397	0.971745
MAPK3_P27361_seq.2855.49	proinsulin_ps	ALL	2810	-0.0129418	0.0187263	0.489559
HDAC8_Q9BY41_seq.2859.69	proinsulin_ps	ALL	2810	-0.02425	0.0188264	0.197823
KPNA2_P52292_seq.2860.19	proinsulin_ps	ALL	2810	0.00950743	0.0188515	0.614067
MAP2K1_Q02750_seq.2864.2	proinsulin_ps	ALL	2810	-0.025434	0.0187789	0.17572
RAC1_P63000_seq.2870.29	proinsulin_ps	ALL	2810	-0.0212773	0.0187117	0.255589
RAD51_Q06609_seq.2871.73	proinsulin_ps	ALL	2810	-0.012243	0.018881	0.516759
TBP_P20226_seq.2875.15	proinsulin_ps	ALL	2810	-0.0081081	0.0187705	0.665804
TOP1_P11387_seq.2876.74	proinsulin_ps	ALL	2810	0.00130024	0.018651	0.944426
UBE2I_P63279_seq.2877.3	proinsulin_ps	ALL	2810	-0.0198723	0.0187575	0.289493
YES1_P07947_seq.2878.66	proinsulin_ps	ALL	2810	-0.0172232	0.0188559	0.361105
SERPINA3_P01011_seq.2879.9	proinsulin_ps	ALL	2810	-0.00928186	0.0188794	0.623012
C7_P10643_seq.2888.49	proinsulin_ps	ALL	2810	0.0156884	0.0189082	0.40677
CTF1_Q16619_seq.2889.37	proinsulin_ps	ALL	2810	-0.00377033	0.0189032	0.841921
CCL28_Q9NRJ3_seq.2890.59	proinsulin_ps	ALL	2810	0.017394	0.0188789	0.356949
Deprecated_seq.2891.1	proinsulin_ps	ALL	2810	-0.013507	0.0187684	0.471791
CCL14_Q16627_seq.2900.53	proinsulin_ps	ALL	2810	-0.00758801	0.018834	0.687061
IL4_P05112_seq.2906.55	proinsulin_ps	ALL	2810	-0.018777	0.0187275	0.316119
MDK_P21741_seq.2911.27	proinsulin_ps	ALL	2810	0.000579024	0.0188725	0.975526
CCL23_P55773_seq.2913.1	proinsulin_ps	ALL	2810	-0.0105569	0.0188017	0.574511
SERPINE1_P05121_seq.2925.9	proinsulin_ps	ALL	2810	-0.0243663	0.0188741	0.196812
APOE_P02649_seq.2937.10	proinsulin_ps	ALL	2810	-0.0308013	0.0188251	0.101915
APOE_P02649_seq.2938.55	proinsulin_ps	ALL	2810	-0.0277845	0.0187983	0.139511
ARTN_Q5T4W7_seq.2939.10	proinsulin_ps	ALL	2810	-0.0211254	0.018847	0.262432
CYCS_P99999_seq.2942.50	proinsulin_ps	ALL	2810	0.00433707	0.0188479	0.818024
CYP3A4_P08684_seq.2943.5	proinsulin_ps	ALL	2810	-0.0144467	0.0188077	0.442477
NBL1_P41271_seq.2944.66	proinsulin_ps	ALL	2810	0.00938305	0.0186833	0.615556
CFD_P00746_seq.2946.52	proinsulin_ps	ALL	2810	-0.0116881	0.0188225	0.534673
GHR_P10912_seq.2948.58	proinsulin_ps	ALL	2810	-0.00372479	0.0188673	0.843513
PLA2G10_O15496_seq.2949.6	proinsulin_ps	ALL	2810	-0.0335987	0.018694	0.0723963
IGFBP4_P22692_seq.2950.57	proinsulin_ps	ALL	2810	-0.0423368	0.0187589	0.0240915
IGF1_P05019_seq.2952.75	proinsulin_ps	ALL	2810	0.0372156	0.018794	0.0477815
CGA_LHB_P01215_P01229_seq.2953.31	proinsulin_ps	ALL	2810	0.0366252	0.0184365	0.0470689
CFP_P27918_seq.2960.66	proinsulin_ps	ALL	2810	-0.0168345	0.018768	0.369808
PROC_P04070_seq.2961.1	proinsulin_ps	ALL	2810	0.0296001	0.0187316	0.11417
PTHLH_P12272_seq.2962.50	proinsulin_ps	ALL	2810	-0.0135443	0.0188248	0.471897
CLEC11A_Q9Y240_seq.2966.65	proinsulin_ps	ALL	2810	0.00291005	0.0188651	0.877419
VCAM1_P19320_seq.2967.8	proinsulin_ps	ALL	2810	9.33221e-06	0.0187541	0.999603
TNFSF15_O95150_seq.2968.61	proinsulin_ps	ALL	2810	0.00898229	0.0188714	0.634131
AREG_P15514_seq.2970.60	proinsulin_ps	ALL	2810	-0.0276602	0.0187894	0.141102
BMP7_P18075_seq.2972.57	proinsulin_ps	ALL	2810	0.017285	0.0188516	0.359276
CD36_P16671_seq.2973.15	proinsulin_ps	ALL	2810	0.00985379	0.0188818	0.601803
CNTN1_Q12860_seq.2974.61	proinsulin_ps	ALL	2810	0.0118621	0.0188366	0.528917
CTGF_P29279_seq.2975.19	proinsulin_ps	ALL	2810	-0.0380428	0.018789	0.0429894
DSG1_Q02413_seq.2976.58	proinsulin_ps	ALL	2810	-0.0037706	0.018867	0.841611
EDAR_Q9UNE0_seq.2977.7	proinsulin_ps	ALL	2810	-0.016661	0.018773	0.374887
CXCL5_P42830_seq.2979.8	proinsulin_ps	ALL	2810	-0.0185718	0.0187327	0.32157
LGALS4_P56470_seq.2982.82	proinsulin_ps	ALL	2810	-0.0516416	0.0184901	0.00525883
CXCL1_P09341_seq.2985.35	proinsulin_ps	ALL	2810	0.0031819	0.0187707	0.865405
HIST1H1C_P16403_seq.2987.37	proinsulin_ps	ALL	2810	-0.0105721	0.0185716	0.569223
IL1R1_P14778_seq.2991.9	proinsulin_ps	ALL	2810	0.0394717	0.0187707	0.0355692
IL17RA_Q96F46_seq.2992.59	proinsulin_ps	ALL	2810	0.0343384	0.0188745	0.0689719
IL18RAP_O95256_seq.2993.1	proinsulin_ps	ALL	2810	-0.00916995	0.0188251	0.626217
IL1RL2_Q9HB29_seq.2994.71	proinsulin_ps	ALL	2810	-0.00997099	0.0188465	0.596803
JAM2_P57087_seq.2997.8	proinsulin_ps	ALL	2810	-0.0276341	0.0188487	0.142733
JAM3_Q9BX67_seq.2998.53	proinsulin_ps	ALL	2810	-0.0324276	0.0187968	0.0846087
LSAMP_Q13449_seq.2999.6	proinsulin_ps	ALL	2810	0.0292965	0.0188672	0.120589
MBL2_P11226_seq.3000.66	proinsulin_ps	ALL	2810	-0.00868832	0.0188347	0.644624
NCR3_O14931_seq.3003.29	proinsulin_ps	ALL	2810	0.0402127	0.0188053	0.0325734
PDCD1LG2_Q9BQ51_seq.3004.67	proinsulin_ps	ALL	2810	0.0207992	0.0188873	0.270895
PTPN1_P18031_seq.3005.5	proinsulin_ps	ALL	2810	-0.0249166	0.0187546	0.184103
SIGLEC9_Q9Y336_seq.3007.7	proinsulin_ps	ALL	2810	0.0133606	0.0185998	0.472622
TGFBR3_Q03167_seq.3009.3	proinsulin_ps	ALL	2810	0.0234023	0.0188651	0.214892
TSLP_Q969D9_seq.3010.53	proinsulin_ps	ALL	2810	-0.0305148	0.0188409	0.105429
CTLA4_P16410_seq.3022.4	proinsulin_ps	ALL	2810	0.0230701	0.018822	0.220416
SERPINF2_P08697_seq.3024.18	proinsulin_ps	ALL	2810	0.00458824	0.0187569	0.806772
FGF2_P09038_seq.3025.50	proinsulin_ps	ALL	2810	-0.0099191	0.0188665	0.599102
CAST_P20810_seq.3026.5	proinsulin_ps	ALL	2810	0.0161756	0.0188306	0.390411
CCL23_P55773_seq.3028.36	proinsulin_ps	ALL	2810	0.00592246	0.0187979	0.75274
CD209_Q9NNX6_seq.3029.52	proinsulin_ps	ALL	2810	0.0310841	0.0186208	0.0951647
CLEC4M_Q9H2X3_seq.3030.3	proinsulin_ps	ALL	2810	-0.0308999	0.0187746	0.0999094
CGA_FSHB_P01215_P01225_seq.3032.11	proinsulin_ps	ALL	2810	0.0614001	0.018057	0.000682428
LGALS2_P05162_seq.3033.57	proinsulin_ps	ALL	2810	-0.00979778	0.0188281	0.602839
GFAP_P14136_seq.3034.1	proinsulin_ps	ALL	2810	-0.0238907	0.0184874	0.196372
IL19_Q9UHD0_seq.3035.80	proinsulin_ps	ALL	2810	-0.017333	0.0188718	0.358457
IL1B_P01584_seq.3037.62	proinsulin_ps	ALL	2810	-0.0116483	0.0189006	0.537751
CXCL11_O14625_seq.3038.9	proinsulin_ps	ALL	2810	-0.0124509	0.0188451	0.508861
CCL3_P10147_seq.3040.59	proinsulin_ps	ALL	2810	-0.00706633	0.0188842	0.708289
MRC2_Q9UBG0_seq.3041.55	proinsulin_ps	ALL	2810	0.00186428	0.0188635	0.92128
MB_P02144_seq.3042.7	proinsulin_ps	ALL	2810	-0.0259046	0.0188646	0.169806
SPARC_P09486_seq.3043.49	proinsulin_ps	ALL	2810	-0.0310728	0.0187431	0.0974658
CCL18_P55774_seq.3044.3	proinsulin_ps	ALL	2810	-0.000493728	0.0189103	0.979172
PTN_P21246_seq.3045.72	proinsulin_ps	ALL	2810	0.00886463	0.0185306	0.632418
RETN_Q9HD89_seq.3046.31	proinsulin_ps	ALL	2810	0.00727551	0.0188031	0.698837
PRSS1_P07477_seq.3049.61	proinsulin_ps	ALL	2810	0.00948425	0.0188719	0.615313
VWF_P04275_seq.3050.7	proinsulin_ps	ALL	2810	-0.0133193	0.0188897	0.480801
FASLG_P48023_seq.3052.8	proinsulin_ps	ALL	2810	0.0212009	0.0188146	0.259912
HP_P00738_seq.3054.3	proinsulin_ps	ALL	2810	0.0214315	0.0187439	0.252977
IL4R_P24394_seq.3055.54	proinsulin_ps	ALL	2810	0.0126442	0.0188761	0.503009
WISP1_O95388_seq.3057.55	proinsulin_ps	ALL	2810	-0.00487891	0.0189052	0.79637
TNFSF13B_Q9Y275_seq.3059.50	proinsulin_ps	ALL	2810	0.00328148	0.0188035	0.861474
C9_P02748_seq.3060.43	proinsulin_ps	ALL	2810	0.0170542	0.0187687	0.363613
FGF5_P12034_seq.3065.65	proinsulin_ps	ALL	2810	-0.00302706	0.0187532	0.871778
LGALS3_P17931_seq.3066.12	proinsulin_ps	ALL	2810	0.0135333	0.0188655	0.473213
GDF9_O60383_seq.3067.67	proinsulin_ps	ALL	2810	-0.0202787	0.0187189	0.278757
IGHM_IGJ_IGK@_IGL@_P01871_seq.3069.52	proinsulin_ps	ALL	2810	0.00674864	0.0188099	0.719786
IL2_P60568_seq.3070.1	proinsulin_ps	ALL	2810	0.0348722	0.0186615	0.0617733
IL13_P35225_seq.3072.4	proinsulin_ps	ALL	2810	-0.0176544	0.0188047	0.347899
IL18BP_O95998_seq.3073.51	proinsulin_ps	ALL	2810	0.0316699	0.0186506	0.089607
LBP_P18428_seq.3074.6	proinsulin_ps	ALL	2810	-0.0102889	0.0188037	0.584304
F10_P00742_seq.3077.66	proinsulin_ps	ALL	2810	0.0269866	0.0187808	0.150851
PGF_P49763_seq.3078.1	proinsulin_ps	ALL	2810	-0.0333943	0.0188319	0.0762901
RARRES2_Q99969_seq.3079.62	proinsulin_ps	ALL	2810	-0.00855839	0.0187847	0.64871
ULBP1_Q9BZM6_seq.3081.70	proinsulin_ps	ALL	2810	-0.0311684	0.0187129	0.0959036
ULBP2_Q9BZM5_seq.3082.9	proinsulin_ps	ALL	2810	-0.0212769	0.0187972	0.257764
EDA2R_Q9HAV5_seq.3083.71	proinsulin_ps	ALL	2810	-0.0347513	0.0188385	0.0651871
AURKA_O14965_seq.3091.70	proinsulin_ps	ALL	2810	-0.0263003	0.0188266	0.162532
MAPK1_P28482_seq.3115.64	proinsulin_ps	ALL	2810	-0.00941833	0.0186827	0.614216
DIABLO_Q9NR28_seq.3122.6	proinsulin_ps	ALL	2810	-0.00259914	0.0187747	0.889904
VEGFC_P49767_seq.3132.1	proinsulin_ps	ALL	2810	-0.0231982	0.0187856	0.216973
CD4_P01730_seq.3143.3	proinsulin_ps	ALL	2810	-0.0226525	0.0187199	0.226353
CXCL2_P19875_seq.3148.49	proinsulin_ps	ALL	2810	-0.0348161	0.0186985	0.0627122
IL2RA_P01589_seq.3151.6	proinsulin_ps	ALL	2810	0.00787729	0.0187846	0.674993
TNFRSF1B_P20333_seq.3152.57	proinsulin_ps	ALL	2810	-0.00183384	0.0187488	0.922089
CD33_P20138_seq.3166.92	proinsulin_ps	ALL	2810	0.0264675	0.0188432	0.160245
ADAMTS5_Q9UNA0_seq.3168.8	proinsulin_ps	ALL	2810	0.0286264	0.0188559	0.129086
IDUA_P35475_seq.3169.70	proinsulin_ps	ALL	2810	-0.0360355	0.0188599	0.0561466
METAP2_P50579_seq.3170.6	proinsulin_ps	ALL	2810	-0.0120881	0.0187911	0.520087
APP_P05067_seq.3171.57	proinsulin_ps	ALL	2810	-0.0306612	0.0187558	0.102212
ARSB_P15848_seq.3172.28	proinsulin_ps	ALL	2810	0.0122161	0.0188354	0.516668
NAAA_Q02083_seq.3173.49	proinsulin_ps	ALL	2810	0.0236091	0.0187933	0.209131
ADAMTS1_Q9UHI8_seq.3174.2	proinsulin_ps	ALL	2810	-0.0281686	0.0188027	0.134217
ADAMTS13_Q76LX8_seq.3175.51	proinsulin_ps	ALL	2810	0.00997025	0.0188419	0.596741
CTSC_P53634_seq.3178.5	proinsulin_ps	ALL	2810	-0.00622722	0.0188598	0.741286
CTSA_P10619_seq.3179.51	proinsulin_ps	ALL	2810	-0.035017	0.0188744	0.0636636
CTSS_P25774_seq.3181.50	proinsulin_ps	ALL	2810	0.00545595	0.0188827	0.77265
ENTPD1_P49961_seq.3182.38	proinsulin_ps	ALL	2810	-0.00829621	0.0188242	0.65945
F7_P08709_seq.3184.25	proinsulin_ps	ALL	2810	0.0261123	0.0188573	0.166247
C2_P06681_seq.3186.2	proinsulin_ps	ALL	2810	-0.0106747	0.0188746	0.571739
CRISP3_P54108_seq.3187.52	proinsulin_ps	ALL	2810	-0.0155065	0.018752	0.40835
TMPRSS15_P98073_seq.3189.61	proinsulin_ps	ALL	2810	-0.00798363	0.0186796	0.669123
WFIKKN1_Q96NZ8_seq.3191.50	proinsulin_ps	ALL	2810	-0.00171498	0.018878	0.927622
CNDP2_Q96KP4_seq.3192.3	proinsulin_ps	ALL	2810	-0.0147166	0.0188254	0.434432
GP6_Q9HCN6_seq.3194.36	proinsulin_ps	ALL	2810	-0.0189069	0.0187649	0.31375
GNLY_P22749_seq.3195.50	proinsulin_ps	ALL	2810	0.0071554	0.0186385	0.701078
HAPLN1_P10915_seq.3196.6	proinsulin_ps	ALL	2810	0.0404624	0.0187343	0.0308725
IDE_P14735_seq.3197.70	proinsulin_ps	ALL	2810	-0.0116774	0.0188647	0.535962
IDS_P22304_seq.3198.4	proinsulin_ps	ALL	2810	0.0164082	0.0188811	0.384905
KLK12_Q9UKR0_seq.3199.54	proinsulin_ps	ALL	2810	0.00603911	0.0188941	0.749273
KLK5_Q9Y337_seq.3201.49	proinsulin_ps	ALL	2810	-0.0110278	0.0188563	0.558706
KREMEN2_Q8NCW0_seq.3202.28	proinsulin_ps	ALL	2810	-0.02515	0.0187486	0.179887
LTA4H_P09960_seq.3204.2	proinsulin_ps	ALL	2810	0.00379523	0.018894	0.840816
LYVE1_Q9Y5Y7_seq.3206.4	proinsulin_ps	ALL	2810	0.00345016	0.018874	0.854969
MEPE_Q9NQ76_seq.3209.69	proinsulin_ps	ALL	2810	0.00167763	0.018873	0.929175
METAP1_P53582_seq.3210.1	proinsulin_ps	ALL	2810	-0.0149534	0.018688	0.423687
ASAH2_Q9NR71_seq.3212.30	proinsulin_ps	ALL	2810	0.0227925	0.0188833	0.227528
NID1_P14543_seq.3213.65	proinsulin_ps	ALL	2810	0.0190081	0.0187341	0.310371
PIGR_P01833_seq.3216.2	proinsulin_ps	ALL	2810	0.00978835	0.0186826	0.60037
RET_P07949_seq.3220.40	proinsulin_ps	ALL	2810	-0.0311373	0.0187739	0.09732
SFRP1_Q8N474_seq.3221.54	proinsulin_ps	ALL	2810	-0.00148861	0.0188574	0.937086
SEMA3A_Q14563_seq.3222.11	proinsulin_ps	ALL	2810	-0.00226854	0.0187861	0.903893
ACP5_P13686_seq.3232.28	proinsulin_ps	ALL	2810	-0.0149155	0.0188119	0.427918
CCDC80_Q76M96_seq.3234.23	proinsulin_ps	ALL	2810	-0.00772078	0.0187477	0.6805
WFIKKN2_Q8TEU8_seq.3235.50	proinsulin_ps	ALL	2810	0.0393347	0.0188514	0.0370183
ACAN_P16112_seq.3280.49	proinsulin_ps	ALL	2810	-0.0509692	0.0186925	0.00643664
TGFBI_Q15582_seq.3283.21	proinsulin_ps	ALL	2810	0.00879732	0.0188198	0.640215
BGN_P21810_seq.3284.75	proinsulin_ps	ALL	2810	0.00890175	0.0188649	0.637057
C1R_P00736_seq.3285.23	proinsulin_ps	ALL	2810	0.00950398	0.0186554	0.610478
CD109_Q6YHK3_seq.3290.50	proinsulin_ps	ALL	2810	-0.0125392	0.0188617	0.506234
FCER2_P06734_seq.3291.30	proinsulin_ps	ALL	2810	0.0047986	0.0188058	0.798614
CD48_P09326_seq.3292.75	proinsulin_ps	ALL	2810	0.0207755	0.0188564	0.270655
CD5L_O43866_seq.3293.2	proinsulin_ps	ALL	2810	-0.0153476	0.0187467	0.413038
CFC1_P0CG37_seq.3294.55	proinsulin_ps	ALL	2810	-0.00653277	0.018817	0.728487
CNTN2_Q02246_seq.3296.92	proinsulin_ps	ALL	2810	0.0269799	0.0188072	0.151528
CNTN4_Q8IWV2_seq.3298.52	proinsulin_ps	ALL	2810	0.0200262	0.0188447	0.288012
CNTN5_O94779_seq.3299.29	proinsulin_ps	ALL	2810	-0.00163734	0.0188429	0.930762
CST7_O76096_seq.3302.58	proinsulin_ps	ALL	2810	-0.0339932	0.0188361	0.0712322
DLL4_Q9NR61_seq.3305.6	proinsulin_ps	ALL	2810	0.00370809	0.0189066	0.844526
FCGR2A_P12318_seq.3309.2	proinsulin_ps	ALL	2810	-0.00350936	0.0184403	0.849081
FCGR2B_P31994_seq.3310.62	proinsulin_ps	ALL	2810	0.00880837	0.0187693	0.638894
FCGR3B_O75015_seq.3311.27	proinsulin_ps	ALL	2810	-0.0176035	0.0188431	0.350275
FCGR1A_P12314_seq.3312.64	proinsulin_ps	ALL	2810	-0.002238	0.0188376	0.905438
FCN2_Q15485_seq.3313.21	proinsulin_ps	ALL	2810	0.0171436	0.0189056	0.36459
GFRA1_P56159_seq.3314.74	proinsulin_ps	ALL	2810	0.00707633	0.0187424	0.705788
GPC2_Q8N158_seq.3315.15	proinsulin_ps	ALL	2810	0.0236507	0.0188527	0.209764
SERPIND1_P05546_seq.3316.58	proinsulin_ps	ALL	2810	0.0334631	0.0188177	0.0754669
HTRA2_O43464_seq.3317.33	proinsulin_ps	ALL	2810	0.00283772	0.0187644	0.879806
IGFBP7_Q16270_seq.3320.49	proinsulin_ps	ALL	2810	0.0195713	0.0188671	0.299673
IL24_Q13007_seq.3321.2	proinsulin_ps	ALL	2810	0.00138853	0.0187757	0.941053
LRIG3_Q6UXM1_seq.3322.52	proinsulin_ps	ALL	2810	0.0205891	0.0188758	0.27547
LRP8_Q14114_seq.3323.37	proinsulin_ps	ALL	2810	-0.00212598	0.0188324	0.910126
LY9_Q9HBG7_seq.3324.51	proinsulin_ps	ALL	2810	0.0022769	0.0188558	0.903896
MATN2_O00339_seq.3325.2	proinsulin_ps	ALL	2810	0.0268607	0.0188259	0.15375
CADM1_Q9BY67_seq.3326.58	proinsulin_ps	ALL	2810	0.0284004	0.0187293	0.129541
NTN4_Q9HB63_seq.3327.27	proinsulin_ps	ALL	2810	0.0253495	0.0187863	0.177332
PGLYRP1_O75594_seq.3329.14	proinsulin_ps	ALL	2810	0.00250603	0.0188817	0.894422
RGMB_Q6NW40_seq.3331.8	proinsulin_ps	ALL	2810	-0.0072755	0.0188471	0.699505
HFE2_Q6ZVN8_seq.3332.57	proinsulin_ps	ALL	2810	-0.000575738	0.018741	0.975494
TFPI_P10646_seq.3336.50	proinsulin_ps	ALL	2810	0.0368106	0.0187482	0.0496962
THBS2_P35442_seq.3339.33	proinsulin_ps	ALL	2810	0.00982162	0.0185886	0.597287
THBS4_P35443_seq.3340.53	proinsulin_ps	ALL	2810	-0.0333765	0.0188576	0.0768497
ABL1_P00519_seq.3341.33	proinsulin_ps	ALL	2810	-0.00500368	0.0188335	0.790505
ABL2_P42684_seq.3342.76	proinsulin_ps	ALL	2810	-0.00492081	0.01881	0.793644
ACY1_Q03154_seq.3343.1	proinsulin_ps	ALL	2810	-0.018065	0.0188287	0.337422
SERPINC1_P01008_seq.3344.60	proinsulin_ps	ALL	2810	0.015643	0.018813	0.405763
AURKB_Q96GD4_seq.3346.72	proinsulin_ps	ALL	2810	-0.0122374	0.0188408	0.516061
ADRBK1_P25098_seq.3347.9	proinsulin_ps	ALL	2810	-0.0139747	0.018717	0.45535
BMP1_P13497_seq.3348.49	proinsulin_ps	ALL	2810	0.0208178	0.0188082	0.268455
CAMK2A_Q9UQM7_seq.3350.53	proinsulin_ps	ALL	2810	-0.0174245	0.0186843	0.351118
CAMK2B_Q13554_seq.3351.1	proinsulin_ps	ALL	2810	-0.00384703	0.0187263	0.837248
CA6_P23280_seq.3352.80	proinsulin_ps	ALL	2810	-0.0156766	0.0188023	0.40449
CA7_P43166_seq.3356.50	proinsulin_ps	ALL	2810	0.0151251	0.0188415	0.422187
CDK2_CCNA2_P24941_P20248_seq.3357.67	proinsulin_ps	ALL	2810	-0.00973292	0.0188008	0.604719
CDK5_CDK5R1_Q00535_Q15078_seq.3358.51	proinsulin_ps	ALL	2810	0.00190431	0.018861	0.919585
CDK8_CCNC_P49336_P24863_seq.3359.11	proinsulin_ps	ALL	2810	-0.026881	0.0188449	0.153856
CD207_Q9UJ71_seq.3361.26	proinsulin_ps	ALL	2810	0.00873694	0.0188772	0.643523
CHRDL1_Q9BU40_seq.3362.61	proinsulin_ps	ALL	2810	-0.00201138	0.0186223	0.913996
CSK_P41240_seq.3363.31	proinsulin_ps	ALL	2810	-0.0143173	0.0185867	0.441188
CTSV_O60911_seq.3364.76	proinsulin_ps	ALL	2810	-0.00468209	0.0188598	0.803953
DKK4_Q9UBT3_seq.3365.7	proinsulin_ps	ALL	2810	-0.0144766	0.018717	0.439323
ECM1_Q16610_seq.3366.51	proinsulin_ps	ALL	2810	-0.00628999	0.0188267	0.73833
FETUB_Q9UGM5_seq.3367.8	proinsulin_ps	ALL	2810	-0.0152483	0.0187189	0.415374
GZMH_P20718_seq.3373.5	proinsulin_ps	ALL	2810	-0.0198847	0.0187718	0.289562
HCK_P08631_seq.3374.49	proinsulin_ps	ALL	2810	0.0359713	0.0188227	0.0560996
IL17RD_Q8NFM7_seq.3376.49	proinsulin_ps	ALL	2810	0.00802342	0.0189046	0.671295
KLK7_P49862_seq.3378.49	proinsulin_ps	ALL	2810	0.00541331	0.0188765	0.774306
PRKCI_P41743_seq.3379.29	proinsulin_ps	ALL	2810	-0.0206787	0.0187836	0.27104
LYN_P07948_seq.3381.24	proinsulin_ps	ALL	2810	-0.0135131	0.01867	0.469257
PAK3_O75914_seq.3387.1	proinsulin_ps	ALL	2810	-0.0175946	0.0188974	0.351902
PAK7_Q9P286_seq.3388.58	proinsulin_ps	ALL	2810	-0.0168973	0.0188278	0.369548
SERPINA5_P05154_seq.3389.7	proinsulin_ps	ALL	2810	-0.0277758	0.0177271	0.11726
PIK3CA_PIK3R1_P42336_P27986_seq.3390.72	proinsulin_ps	ALL	2810	-0.000333441	0.0187816	0.985837
PIK3CG_P48736_seq.3391.10	proinsulin_ps	ALL	2810	-0.036634	0.0188369	0.0518997
AKT3_Q9Y243_seq.3392.68	proinsulin_ps	ALL	2810	-0.0194804	0.0186804	0.297118
PLK1_P53350_seq.3394.81	proinsulin_ps	ALL	2810	0.00121155	0.0188451	0.948744
REN_P00797_seq.3396.54	proinsulin_ps	ALL	2810	-0.0072012	0.0186523	0.699469
PTPN11_Q06124_seq.3397.7	proinsulin_ps	ALL	2810	-0.0111203	0.0188466	0.55521
STAB2_Q8WWQ8_seq.3399.31	proinsulin_ps	ALL	2810	-0.0103569	0.0188563	0.582877
TBK1_Q9UHD2_seq.3400.49	proinsulin_ps	ALL	2810	-0.0202327	0.0188105	0.282195
PTPN2_P17706_seq.3401.8	proinsulin_ps	ALL	2810	0.0065876	0.0187854	0.725857
TPSB2_P20231_seq.3403.1	proinsulin_ps	ALL	2810	0.0323072	0.0188187	0.0861338
TPSG1_Q9NRR2_seq.3404.51	proinsulin_ps	ALL	2810	0.0101656	0.0188936	0.590588
UFC1_Q9Y3C8_seq.3405.6	proinsulin_ps	ALL	2810	-0.00769043	0.0187537	0.681783
BCL2_P10415_seq.3412.7	proinsulin_ps	ALL	2810	-0.0305764	0.0187908	0.103807
BCL2A1_Q16548_seq.3413.50	proinsulin_ps	ALL	2810	0.00307793	0.0185611	0.868305
BMX_P51813_seq.3414.40	proinsulin_ps	ALL	2810	-0.0221722	0.018815	0.238725
IBSP_P21815_seq.3415.61	proinsulin_ps	ALL	2810	-0.00315232	0.0188138	0.866946
CAMK1D_Q8IU85_seq.3418.12	proinsulin_ps	ALL	2810	-0.00731458	0.0188261	0.69765
CAMK2D_Q13557_seq.3419.49	proinsulin_ps	ALL	2810	-0.0153209	0.0187353	0.413566
CA13_Q8N1Q1_seq.3420.21	proinsulin_ps	ALL	2810	-0.0144438	0.018666	0.439112
TNFSF8_P32971_seq.3421.54	proinsulin_ps	ALL	2810	0.00449139	0.0188891	0.812072
CDC2_CCNB1_P06493_P14635_seq.3422.4	proinsulin_ps	ALL	2810	-0.0206679	0.0188039	0.271806
CMA1_P23946_seq.3423.59	proinsulin_ps	ALL	2810	-0.0174947	0.0187323	0.350421
CSNK2A1_P68400_seq.3427.63	proinsulin_ps	ALL	2810	-0.0159952	0.0188185	0.395413
EPHA1_P21709_seq.3431.54	proinsulin_ps	ALL	2810	-0.00448078	0.018643	0.81008
EPHA3_P29320_seq.3432.21	proinsulin_ps	ALL	2810	-0.0115015	0.0188023	0.540779
FN1_P02751_seq.3434.34	proinsulin_ps	ALL	2810	-0.00257021	0.0188531	0.891572
FN1_P02751_seq.3435.53	proinsulin_ps	ALL	2810	-0.0122126	0.0188662	0.517475
FLT3_P36888_seq.3437.80	proinsulin_ps	ALL	2810	-0.00889716	0.0188867	0.637619
FSTL3_O95633_seq.3438.10	proinsulin_ps	ALL	2810	0.00978978	0.0187714	0.602043
GZMA_P12544_seq.3440.7	proinsulin_ps	ALL	2810	0.00133405	0.0187554	0.9433
GSK3A_P49840_seq.3441.64	proinsulin_ps	ALL	2810	-0.0122217	0.0187262	0.514034
IL15RA_Q13261_seq.3445.53	proinsulin_ps	ALL	2810	-0.028734	0.0187872	0.126267
CXCL8_P10145_seq.3447.64	proinsulin_ps	ALL	2810	-0.00261184	0.0188237	0.889656
INSR_P06213_seq.3448.13	proinsulin_ps	ALL	2810	0.0195103	0.0188437	0.300583
SERPINA4_P29622_seq.3449.58	proinsulin_ps	ALL	2810	-0.00273228	0.0188861	0.88498
KLK6_Q92876_seq.3450.4	proinsulin_ps	ALL	2810	0.00643463	0.0188721	0.73316
LCK_P06239_seq.3452.17	proinsulin_ps	ALL	2810	-0.0142988	0.018808	0.44717
LYN_P07948_seq.3453.87	proinsulin_ps	ALL	2810	-0.0142323	0.0187015	0.446705
POSTN_Q15063_seq.3457.57	proinsulin_ps	ALL	2810	0.00655745	0.0188856	0.728453
PDGFRB_P09619_seq.3459.49	proinsulin_ps	ALL	2810	-0.00114276	0.0189013	0.951794
BCAN_Q96GW7_seq.3461.58	proinsulin_ps	ALL	2810	0.0315406	0.0188438	0.0942838
PRKACA_P17612_seq.3466.8	proinsulin_ps	ALL	2810	-0.0163142	0.0186742	0.382399
RPS6KA3_P51812_seq.3469.74	proinsulin_ps	ALL	2810	-0.0174266	0.018776	0.353418
SELE_P16581_seq.3470.1	proinsulin_ps	ALL	2810	0.0111272	0.0187683	0.553317
STK16_O75716_seq.3471.49	proinsulin_ps	ALL	2810	-0.00285376	0.0188774	0.87985
BIRC5_O15392_seq.3472.40	proinsulin_ps	ALL	2810	-0.00978058	0.0188247	0.603411
MPL_P40238_seq.3473.78	proinsulin_ps	ALL	2810	-0.0116252	0.0187751	0.535848
THBS1_P07996_seq.3474.19	proinsulin_ps	ALL	2810	-0.0383128	0.0187521	0.0411342
NTRK1_P04629_seq.3477.63	proinsulin_ps	ALL	2810	-0.0258386	0.0188598	0.170787
DUSP3_P51452_seq.3480.7	proinsulin_ps	ALL	2810	-0.0167547	0.0187713	0.372164
XPNPEP1_Q9NQW7_seq.3481.87	proinsulin_ps	ALL	2810	-0.01829	0.0187917	0.330486
AGT_P01019_seq.3484.60	proinsulin_ps	ALL	2810	-0.0258137	0.018741	0.168501
B2M_P61769_seq.3485.28	proinsulin_ps	ALL	2810	-0.0154769	0.018788	0.410145
FGF1_P05230_seq.3486.58	proinsulin_ps	ALL	2810	0.0364855	0.0187888	0.0522523
CXCL13_O43927_seq.3487.32	proinsulin_ps	ALL	2810	0.0111735	0.0188403	0.553186
CAT_P04040_seq.3488.64	proinsulin_ps	ALL	2810	-0.0359	0.0188418	0.056839
CNTF_P26441_seq.3489.9	proinsulin_ps	ALL	2810	0.0319105	0.0187035	0.088095
FGF17_O60258_seq.3494.71	proinsulin_ps	ALL	2810	0.0135782	0.0188608	0.471635
CXCL6_P80162_seq.3495.15	proinsulin_ps	ALL	2810	-0.01451	0.0188338	0.441112
IFNA2_P01563_seq.3497.13	proinsulin_ps	ALL	2810	0.0130369	0.0187922	0.487902
IL17B_Q9UHF5_seq.3499.77	proinsulin_ps	ALL	2810	0.0140438	0.0188509	0.456337
ITGA1_ITGB1_P56199_P05556_seq.3503.4	proinsulin_ps	ALL	2810	-0.0228393	0.0188357	0.225402
HAMP_P81172_seq.3504.58	proinsulin_ps	ALL	2810	-0.0256141	0.0186103	0.168826
LTA_LTB_P01374_Q06643_seq.3505.6	proinsulin_ps	ALL	2810	0.0253728	0.0188366	0.178091
LTA_LTB_P01374_Q06643_seq.3506.49	proinsulin_ps	ALL	2810	0.00180398	0.0188982	0.923958
mdh_P10584_seq.3507.1	proinsulin_ps	ALL	2810	-0.0322078	0.018855	0.0877138
CCL22_O00626_seq.3508.78	proinsulin_ps	ALL	2810	0.0130206	0.0188192	0.489072
KAD_GEOSE_P27142_seq.3512.72	proinsulin_ps	ALL	2810	-0.0274009	0.0189185	0.147627
CXCL12_P48061_seq.3516.60	proinsulin_ps	ALL	2810	0.00961596	0.018892	0.610796
CPB2_Q96IY4_seq.3518.54	proinsulin_ps	ALL	2810	-0.00222119	0.0188932	0.90642
CCL17_Q92583_seq.3519.3	proinsulin_ps	ALL	2810	0.0018337	0.0186945	0.92187
TGFB3_P10600_seq.3520.58	proinsulin_ps	ALL	2810	0.00999261	0.0188381	0.595844
CGA_TSHB_P01215_P01222_seq.3521.16	proinsulin_ps	ALL	2810	-0.0263972	0.018858	0.161687
VIP_P01282_seq.3522.57	proinsulin_ps	ALL	2810	-0.0144847	0.0188061	0.441241
No_Protein_seq.3525.1	proinsulin_ps	ALL	2810	-0.0177458	0.0189207	0.348373
No_Protein_seq.3525.2	proinsulin_ps	ALL	2810	0.00638	0.0188925	0.735615
No_Protein_seq.3525.3	proinsulin_ps	ALL	2810	-0.0138834	0.0188969	0.462588
No_Protein_seq.3525.4	proinsulin_ps	ALL	2810	-0.0246663	0.0188547	0.190903
CD40LG_P29965_seq.3534.14	proinsulin_ps	ALL	2810	-0.023441	0.018822	0.213088
DKK1_O94907_seq.3535.84	proinsulin_ps	ALL	2810	-0.0218526	0.0186916	0.242459
DDC_P20711_seq.3538.26	proinsulin_ps	ALL	2810	-0.0114163	0.0188771	0.54538
ADIPOQ_Q15848_seq.3554.24	proinsulin_ps	ALL	2810	0.0234225	0.0188628	0.214439
SERPINA1_P01009_seq.3580.25	proinsulin_ps	ALL	2810	0.0341495	0.0188085	0.0695324
AHSG_P02765_seq.3581.53	proinsulin_ps	ALL	2810	-0.00552699	0.0188677	0.769595
ARSA_P15289_seq.3583.54	proinsulin_ps	ALL	2810	-0.017523	0.0188613	0.352946
BSG_P35613_seq.3585.54	proinsulin_ps	ALL	2810	-0.0329068	0.0186916	0.0784306
BMP10_O95393_seq.3587.53	proinsulin_ps	ALL	2810	-0.0264256	0.0187909	0.159747
CAMK1_Q14012_seq.3592.4	proinsulin_ps	ALL	2810	-0.00965521	0.0187948	0.607491
CASP3_P42574_seq.3593.72	proinsulin_ps	ALL	2810	-0.0105503	0.0186743	0.572142
CHIT1_Q13231_seq.3600.2	proinsulin_ps	ALL	2810	0.00372098	0.0188331	0.843391
CLEC7A_Q9BXN2_seq.3603.60	proinsulin_ps	ALL	2810	-0.0375813	0.0186968	0.0445226
MASP1_P48740_seq.3605.77	proinsulin_ps	ALL	2810	-0.0313947	0.0186855	0.0930375
DKK3_Q9UBP4_seq.3607.71	proinsulin_ps	ALL	2810	0.0239119	0.0189198	0.206388
GNS_P15586_seq.3616.3	proinsulin_ps	ALL	2810	-0.00552614	0.0188442	0.769349
HGFAC_Q04756_seq.3617.80	proinsulin_ps	ALL	2810	0.00987932	0.0186997	0.597322
IL22RA1_Q8N6P7_seq.3620.67	proinsulin_ps	ALL	2810	-0.0302569	0.0186856	0.105504
LGMN_Q99538_seq.3622.33	proinsulin_ps	ALL	2810	-0.026749	0.0184487	0.147196
LY86_O95711_seq.3623.84	proinsulin_ps	ALL	2810	-0.00850411	0.018839	0.651729
MMEL1_Q495T6_seq.3627.71	proinsulin_ps	ALL	2810	-0.0440325	0.0187506	0.0189273
MAP2K2_P36507_seq.3628.3	proinsulin_ps	ALL	2810	0.00543317	0.0188479	0.773167
CDC42BPB_Q9Y5S2_seq.3629.60	proinsulin_ps	ALL	2810	-0.0364423	0.0187682	0.0522729
CADM3_Q8N126_seq.3630.27	proinsulin_ps	ALL	2810	-0.00664133	0.018804	0.723974
LRPAP1_P30533_seq.3640.14	proinsulin_ps	ALL	2810	-0.0345488	0.01875	0.0654928
TLR4_LY96_O00206_Q9Y6Y9_seq.3647.49	proinsulin_ps	ALL	2810	0.0134496	0.018878	0.476246
GFP_P42212_seq.3650.8	proinsulin_ps	ALL	2810	-0.0483519	0.0188613	0.0104128
KDR_P35968_seq.3651.50	proinsulin_ps	ALL	2810	0.0113039	0.0186866	0.54528
MFRP_Q9BY79_seq.3685.53	proinsulin_ps	ALL	2810	-0.0362614	0.0187782	0.0535803
A2M_P01023_seq.3708.62	proinsulin_ps	ALL	2810	-0.00893637	0.0187381	0.633465
PLG_P00747_seq.3710.49	proinsulin_ps	ALL	2810	0.0245196	0.0188155	0.192627
CKB_CKM_P12277_P06732_seq.3714.49	proinsulin_ps	ALL	2810	0.0108292	0.0187892	0.564422
LUCI_PHOPY_P08659_seq.3717.23	proinsulin_ps	ALL	2810	-0.0317142	0.0188128	0.091951
CDKN1B_P46527_seq.3719.2	proinsulin_ps	ALL	2810	-0.0207383	0.0187465	0.268713
nodH_P06237_seq.3721.5	proinsulin_ps	ALL	2810	-0.0213727	0.0188061	0.255854
NPPB_P16860_seq.3723.1	proinsulin_ps	ALL	2810	-0.0143059	0.0188046	0.446863
EXE4_HELSU_P26349_seq.3724.64	proinsulin_ps	ALL	2810	-0.00596602	0.0188774	0.751995
PYY_P10082_seq.3727.35	proinsulin_ps	ALL	2810	0.0456468	0.0186035	0.0142013
SCT_P09683_seq.3728.52	proinsulin_ps	ALL	2810	0.006287	0.0188556	0.738835
TNFRSF4_P43489_seq.3730.81	proinsulin_ps	ALL	2810	-0.0180304	0.0189046	0.340289
CSF1_P09603_seq.3738.54	proinsulin_ps	ALL	2810	-0.019247	0.0188746	0.307943
NIGB_SAMNI_P33183_seq.3742.78	proinsulin_ps	ALL	2810	0.00930703	0.0188172	0.62092
PROC_P04070_seq.3758.68	proinsulin_ps	ALL	2810	-0.0221108	0.0187915	0.239441
PTGS2_P35354_seq.3761.4	proinsulin_ps	ALL	2810	-0.001143	0.0186496	0.951134
TEK_Q02763_seq.3773.15	proinsulin_ps	ALL	2810	0.0391218	0.018861	0.0381501
ADAM9_Q13443_seq.3795.6	proinsulin_ps	ALL	2810	-0.0241282	0.0188629	0.200954
ANGPTL4_Q9BY76_seq.3796.79	proinsulin_ps	ALL	2810	-0.000668613	0.018801	0.971634
CDH2_P19022_seq.3797.1	proinsulin_ps	ALL	2810	-0.0313433	0.0188161	0.0958715
CA9_Q16790_seq.3798.71	proinsulin_ps	ALL	2810	-0.00575392	0.0188896	0.760687
CA3_P07451_seq.3799.11	proinsulin_ps	ALL	2810	-0.0108802	0.0188719	0.564304
CKB_P12277_seq.3800.71	proinsulin_ps	ALL	2810	-0.0189315	0.0188038	0.314123
CST5_P28325_seq.3803.10	proinsulin_ps	ALL	2810	0.00469407	0.0187585	0.802423
ESM1_Q9NQ30_seq.3805.16	proinsulin_ps	ALL	2810	0.0282856	0.0188693	0.13398
EPHA5_P54756_seq.3806.55	proinsulin_ps	ALL	2810	0.0388149	0.0188256	0.0393176
FGF23_Q9GZV9_seq.3807.1	proinsulin_ps	ALL	2810	0.0201617	0.0188248	0.284254
FGFR2_P21802_seq.3808.76	proinsulin_ps	ALL	2810	0.0184712	0.0188525	0.327282
FGFR3_P22607_seq.3809.1	proinsulin_ps	ALL	2810	-0.0359923	0.0187083	0.0544728
FGR_P09769_seq.3810.50	proinsulin_ps	ALL	2810	0.00109159	0.0186907	0.953432
FYN_P06241_seq.3813.3	proinsulin_ps	ALL	2810	-0.0236466	0.0187037	0.206238
IL12RB2_Q99665_seq.3815.14	proinsulin_ps	ALL	2810	0.0211105	0.0187676	0.260753
PRKCQ_Q04759_seq.3817.18	proinsulin_ps	ALL	2810	-0.010043	0.0187524	0.592306
MAPKAPK2_P49137_seq.3820.68	proinsulin_ps	ALL	2810	-0.00630348	0.0187133	0.73626
MAPKAPK5_Q8IW41_seq.3821.28	proinsulin_ps	ALL	2810	-0.0188209	0.0188181	0.317324
MAPKAPK3_Q16644_seq.3822.54	proinsulin_ps	ALL	2810	-0.0172715	0.0187049	0.355893
MATK_P42679_seq.3823.9	proinsulin_ps	ALL	2810	-0.0233114	0.018854	0.216409
MAPK8_P45983_seq.3825.18	proinsulin_ps	ALL	2810	-0.032224	0.018669	0.0844461
PAK6_Q9NQU5_seq.3827.22	proinsulin_ps	ALL	2810	-0.0152502	0.0186518	0.413641
PTEN_P60484_seq.3831.21	proinsulin_ps	ALL	2810	-0.000601355	0.0187623	0.974433
PTK6_Q13882_seq.3832.51	proinsulin_ps	ALL	2810	0.0216218	0.0188907	0.252483
TLR2_O60603_seq.3835.11	proinsulin_ps	ALL	2810	0.0163266	0.018646	0.381317
UFM1_P61960_seq.3836.51	proinsulin_ps	ALL	2810	-0.0262796	0.0187311	0.160731
ZAP70_P43403_seq.3837.6	proinsulin_ps	ALL	2810	-0.0145115	0.0188731	0.442019
AIP_O00170_seq.3839.60	proinsulin_ps	ALL	2810	-0.0114488	0.0187467	0.54144
PPIA_P62937_seq.3844.2	proinsulin_ps	ALL	2810	-0.0175442	0.0187557	0.349659
DYNLRB1_Q9NP97_seq.3845.51	proinsulin_ps	ALL	2810	-0.0106246	0.0187487	0.570974
ETHE1_O95571_seq.3847.56	proinsulin_ps	ALL	2810	0.0263116	0.0188668	0.163248
GAPDH_P04406_seq.3848.14	proinsulin_ps	ALL	2810	-0.0266066	0.0187687	0.156417
GFP_P42212_seq.3849.56	proinsulin_ps	ALL	2810	-0.03099	0.0188197	0.0997374
DNAJB1_P25685_seq.3852.19	proinsulin_ps	ALL	2810	-0.0162565	0.0187554	0.386147
MDH1_P40925_seq.3853.56	proinsulin_ps	ALL	2810	-0.0245905	0.0187656	0.190167
NACA_Q13765_seq.3854.24	proinsulin_ps	ALL	2810	-0.0136187	0.0188042	0.468982
PRDX1_Q06830_seq.3855.56	proinsulin_ps	ALL	2810	-0.027169	0.0188581	0.149779
ACP1_P24666_seq.3858.5	proinsulin_ps	ALL	2810	-0.0133256	0.0188278	0.479152
PSMA1_P25786_seq.3859.50	proinsulin_ps	ALL	2810	-0.0197238	0.0188204	0.294729
PSMA6_P60900_seq.3860.7	proinsulin_ps	ALL	2810	-0.0315809	0.018791	0.0929442
RPS7_P62081_seq.3864.5	proinsulin_ps	ALL	2810	-0.000521528	0.0188078	0.97788
SBDS_Q9Y3A5_seq.3866.7	proinsulin_ps	ALL	2810	-0.0117877	0.0187448	0.529498
SEZ6L2_Q6UXD5_seq.3867.49	proinsulin_ps	ALL	2810	-0.010759	0.0188205	0.567597
SGTA_O43765_seq.3868.8	proinsulin_ps	ALL	2810	-0.0174245	0.018808	0.354297
TPT1_P13693_seq.3872.2	proinsulin_ps	ALL	2810	-0.016605	0.0187546	0.376027
TPO_P07202_seq.3873.51	proinsulin_ps	ALL	2810	-0.0104547	0.0187645	0.57747
UBE2L3_P68036_seq.3874.8	proinsulin_ps	ALL	2810	-0.0273413	0.0187921	0.145799
ARID3A_Q99856_seq.3875.62	proinsulin_ps	ALL	2810	-0.0150683	0.0188292	0.423627
CDC37_Q16543_seq.3879.50	proinsulin_ps	ALL	2810	0.0012803	0.0187203	0.945479
DYNLL1_P63167_seq.3881.49	proinsulin_ps	ALL	2810	0.00256357	0.0187001	0.890971
KPNB1_Q14974_seq.3887.90	proinsulin_ps	ALL	2810	-0.0237223	0.0187309	0.205446
ING1_Q9UK53_seq.3888.8	proinsulin_ps	ALL	2810	-0.00336155	0.0187945	0.858062
LMNB1_P20700_seq.3889.64	proinsulin_ps	ALL	2810	-0.016475	0.0187738	0.380261
LDHB_P07195_seq.3890.8	proinsulin_ps	ALL	2810	-0.0386238	0.0187624	0.0396278
MBD4_O95243_seq.3891.56	proinsulin_ps	ALL	2810	-0.0184922	0.01882	0.325901
MED1_Q15648_seq.3892.21	proinsulin_ps	ALL	2810	-0.0329522	0.0187328	0.0786757
MSLN_Q13421_seq.3893.64	proinsulin_ps	ALL	2810	-0.00663293	0.018853	0.724997
NAGK_Q9UJ70_seq.3894.15	proinsulin_ps	ALL	2810	-0.0317807	0.0188599	0.0920831
PGAM1_P18669_seq.3896.5	proinsulin_ps	ALL	2810	-0.0172483	0.0186909	0.356181
PDXP_Q96GD0_seq.3897.61	proinsulin_ps	ALL	2810	-0.0227642	0.0188	0.226052
PSMD7_P51665_seq.3898.5	proinsulin_ps	ALL	2810	-1.97652e-05	0.0188542	0.999164
SKP1_P63208_seq.3902.21	proinsulin_ps	ALL	2810	-0.0240773	0.0188049	0.200519
SNX4_O95219_seq.3903.49	proinsulin_ps	ALL	2810	-0.0208408	0.0186792	0.264635
UBE2N_P61088_seq.3905.62	proinsulin_ps	ALL	2810	-0.0199374	0.0187683	0.288195
DDR1_Q08345_seq.4122.12	proinsulin_ps	ALL	2810	-0.0115445	0.018871	0.540745
FGF4_P08620_seq.4123.60	proinsulin_ps	ALL	2810	-0.00207687	0.0188076	0.912078
HSPA1A_P0DMV8_seq.4124.24	proinsulin_ps	ALL	2810	0.0226698	0.0188618	0.229509
AGER_Q15109_seq.4125.52	proinsulin_ps	ALL	2810	0.0288691	0.0187108	0.122966
BPI_P17213_seq.4126.22	proinsulin_ps	ALL	2810	-0.0146051	0.0188277	0.437977
C6_P13671_seq.4127.75	proinsulin_ps	ALL	2810	-0.0034805	0.0188401	0.853448
CCL24_O00175_seq.4128.27	proinsulin_ps	ALL	2810	-0.0150536	0.0187398	0.42187
CFB_P00751_seq.4129.72	proinsulin_ps	ALL	2810	0.0106312	0.0188349	0.572498
FGF6_P10767_seq.4130.71	proinsulin_ps	ALL	2810	-0.0322077	0.0187556	0.0860475
FN1_P02751_seq.4131.72	proinsulin_ps	ALL	2810	0.0046199	0.0188758	0.806666
FST_P19883_seq.4132.27	proinsulin_ps	ALL	2810	-0.0212114	0.0187875	0.258987
GZMB_P10144_seq.4133.54	proinsulin_ps	ALL	2810	-0.0118919	0.0187374	0.5257
IGHE_IGK@_IGL@_P01854_seq.4135.84	proinsulin_ps	ALL	2810	0.00995511	0.0188583	0.597617
IL17D_Q8TAD2_seq.4136.40	proinsulin_ps	ALL	2810	-0.0122093	0.0187802	0.515671
IL25_Q9H293_seq.4137.57	proinsulin_ps	ALL	2810	-0.0094945	0.0188934	0.615334
IL20_Q9NYY1_seq.4138.25	proinsulin_ps	ALL	2810	0.000459495	0.0187733	0.980475
IL7_P13232_seq.4140.3	proinsulin_ps	ALL	2810	-0.00577185	0.0188703	0.759727
CXCL10_P02778_seq.4141.79	proinsulin_ps	ALL	2810	-0.00704304	0.0188604	0.708857
XCL1_P47992_seq.4143.74	proinsulin_ps	ALL	2810	-0.0175477	0.0186564	0.347007
CCL13_Q99616_seq.4144.13	proinsulin_ps	ALL	2810	-0.000907897	0.0187709	0.961427
NTF3_P20783_seq.4145.58	proinsulin_ps	ALL	2810	0.0153276	0.0188869	0.417121
NTF4_P34130_seq.4146.58	proinsulin_ps	ALL	2810	-0.00369587	0.0188398	0.844489
PAPPA_Q13219_seq.4148.49	proinsulin_ps	ALL	2810	0.0035813	0.018808	0.848999
PDGFB_P01127_seq.4149.8	proinsulin_ps	ALL	2810	-0.0236781	0.0187603	0.207003
PLG_P00747_seq.4150.75	proinsulin_ps	ALL	2810	-0.0189408	0.0187886	0.313496
PLG_P00747_seq.4151.6	proinsulin_ps	ALL	2810	-0.0184883	0.0188502	0.326775
KLKB1_P03952_seq.4152.58	proinsulin_ps	ALL	2810	0.0183286	0.0188611	0.331249
SERPINA3_P01011_seq.4153.11	proinsulin_ps	ALL	2810	0.00686123	0.0188576	0.716003
SELP_P16109_seq.4154.57	proinsulin_ps	ALL	2810	-0.0237275	0.0187646	0.206162
TNC_P24821_seq.4155.3	proinsulin_ps	ALL	2810	0.0234117	0.0188096	0.213358
TGFB2_P61812_seq.4156.74	proinsulin_ps	ALL	2810	-0.00267567	0.018829	0.887008
F2_P00734_seq.4157.2	proinsulin_ps	ALL	2810	0.0345263	0.0187057	0.0650327
PLAU_P00749_seq.4158.54	proinsulin_ps	ALL	2810	0.0169587	0.018846	0.368275
CFH_P08603_seq.4159.130	proinsulin_ps	ALL	2810	0.00319195	0.0189161	0.866012
MMP2_P08253_seq.4160.49	proinsulin_ps	ALL	2810	0.00982183	0.0188473	0.60232
TF_P02787_seq.4162.54	proinsulin_ps	ALL	2810	-0.00768787	0.0189191	0.684513
H2AFZ_P0C0S5_seq.4163.5	proinsulin_ps	ALL	2810	-0.0126653	0.0186583	0.497319
YWHAG_P61981_seq.4179.57	proinsulin_ps	ALL	2810	0.000659293	0.018645	0.971795
EIF4EBP2_Q13542_seq.4184.43	proinsulin_ps	ALL	2810	-0.0300921	0.0187686	0.108978
PGD_P52209_seq.4187.49	proinsulin_ps	ALL	2810	-0.0149349	0.0187416	0.425585
AKR7A2_O43488_seq.4188.1	proinsulin_ps	ALL	2810	-0.0197172	0.0187436	0.292916
AKR1A1_P14550_seq.4192.10	proinsulin_ps	ALL	2810	-0.0163677	0.0188448	0.385168
ANP32B_Q92688_seq.4194.26	proinsulin_ps	ALL	2810	0.0192878	0.0188196	0.305507
CFL1_P23528_seq.4203.50	proinsulin_ps	ALL	2810	-0.0155808	0.0187854	0.406943
VTA1_Q9NP79_seq.4209.60	proinsulin_ps	ALL	2810	-0.0197864	0.0187528	0.291463
EPS15L1_Q9UBC2_seq.4212.5	proinsulin_ps	ALL	2810	-0.0146474	0.0187495	0.434741
HSD17B10_Q99714_seq.4217.49	proinsulin_ps	ALL	2810	-0.00599022	0.0187206	0.749007
FER_P16591_seq.4220.39	proinsulin_ps	ALL	2810	-0.0176552	0.0187056	0.345332
SYNCRIP_O60506_seq.4224.7	proinsulin_ps	ALL	2810	0.00245146	0.0188892	0.896749
EIF4G2_P78344_seq.4230.1	proinsulin_ps	ALL	2810	-0.012426	0.0186651	0.505635
IGF1R_P08069_seq.4232.19	proinsulin_ps	ALL	2810	0.0227515	0.0189013	0.228808
IL1RL1_Q01638_seq.4234.8	proinsulin_ps	ALL	2810	0.0144048	0.0187881	0.443328
LCMT1_Q9UIC8_seq.4237.70	proinsulin_ps	ALL	2810	-0.00606674	0.0188928	0.748149
PKM2_P14618_seq.4240.31	proinsulin_ps	ALL	2810	-0.0209227	0.01871	0.263551
L1CAM_P32004_seq.4246.40	proinsulin_ps	ALL	2810	0.0233096	0.0188289	0.215832
NME2_P22392_seq.4249.64	proinsulin_ps	ALL	2810	-0.0173657	0.0187096	0.3534
NSFL1C_Q9UNZ2_seq.4250.23	proinsulin_ps	ALL	2810	-0.0182513	0.0188346	0.332616
NUDCD3_Q8IVD9_seq.4254.6	proinsulin_ps	ALL	2810	-0.00681805	0.0188454	0.717537
PA2G4_Q9UQ80_seq.4258.15	proinsulin_ps	ALL	2810	-0.016776	0.0187925	0.372096
PON1_P27169_seq.4261.55	proinsulin_ps	ALL	2810	-0.010651	0.0187903	0.570874
PES1_O00541_seq.4267.81	proinsulin_ps	ALL	2810	-0.00857972	0.0188192	0.648495
PFDN5_Q99471_seq.4271.75	proinsulin_ps	ALL	2810	0.00875626	0.0188701	0.642664
GPI_P06744_seq.4272.46	proinsulin_ps	ALL	2810	-0.0150578	0.0187938	0.423077
PEBP1_P30086_seq.4276.10	proinsulin_ps	ALL	2810	-0.0281557	0.0188085	0.134516
P4HB_P07237_seq.4278.14	proinsulin_ps	ALL	2810	0.0541116	0.018802	0.00403289
PSMA2_P25787_seq.4280.47	proinsulin_ps	ALL	2810	-0.0112339	0.0187846	0.549865
RAN_P62826_seq.4282.3	proinsulin_ps	ALL	2810	-0.00994324	0.0187007	0.594973
RBM39_Q14498_seq.4284.18	proinsulin_ps	ALL	2810	-0.0138376	0.0187971	0.461698
NAPA_P54920_seq.4292.5	proinsulin_ps	ALL	2810	-0.0250898	0.018752	0.181012
SPHK1_Q9NYA1_seq.4294.16	proinsulin_ps	ALL	2810	-0.0117124	0.0186865	0.53085
SPON1_Q9HCB6_seq.4297.62	proinsulin_ps	ALL	2810	0.0217122	0.0188873	0.250422
TK1_P04183_seq.4301.58	proinsulin_ps	ALL	2810	-0.00794182	0.0188704	0.673889
LCORL_Q8N3X6_seq.4304.18	proinsulin_ps	ALL	2810	0.00902671	0.0187807	0.630811
TKT_P29401_seq.4306.4	proinsulin_ps	ALL	2810	-0.0242549	0.0187654	0.19628
TPI1_P60174_seq.4309.59	proinsulin_ps	ALL	2810	-0.023722	0.0187607	0.206173
DCTPP1_Q9H773_seq.4314.12	proinsulin_ps	ALL	2810	0.0109648	0.0187522	0.558784
PTPN6_P29350_seq.4318.12	proinsulin_ps	ALL	2810	-0.0116643	0.0187904	0.534808
AMN_Q9BXJ7_seq.4322.28	proinsulin_ps	ALL	2810	0.0125509	0.018888	0.506432
CST2_P09228_seq.4324.33	proinsulin_ps	ALL	2810	0.024885	0.0187355	0.18421
BOC_Q9BWV1_seq.4328.2	proinsulin_ps	ALL	2810	0.0299029	0.0187922	0.111669
CLEC1B_Q9P126_seq.4332.6	proinsulin_ps	ALL	2810	-0.0155004	0.0187289	0.407957
CRP_P02741_seq.4337.49	proinsulin_ps	ALL	2810	0.0118028	0.0187851	0.529855
ICAM1_P05362_seq.4342.10	proinsulin_ps	ALL	2810	0.00574503	0.018823	0.760227
DAPK2_Q9UIK4_seq.4355.13	proinsulin_ps	ALL	2810	-0.029971	0.0187252	0.109585
DYRK3_O43781_seq.4359.87	proinsulin_ps	ALL	2810	-0.0284266	0.0188246	0.131138
GDF15_Q99988_seq.4374.45	proinsulin_ps	ALL	2810	0.0378773	0.0186165	0.0419847
DHH_O43323_seq.4389.2	proinsulin_ps	ALL	2810	-0.0121956	0.0188225	0.517085
FGF12_P61328_seq.4392.54	proinsulin_ps	ALL	2810	-0.021135	0.0187616	0.260047
FGF16_O43320_seq.4393.3	proinsulin_ps	ALL	2810	-0.022236	0.0188014	0.237038
FGF8_P55075_seq.4394.71	proinsulin_ps	ALL	2810	-0.0246348	0.018852	0.191405
IFNL1_Q8IU54_seq.4396.54	proinsulin_ps	ALL	2810	-0.0152055	0.0188261	0.419342
IFNL2_Q8IZJ0_seq.4397.26	proinsulin_ps	ALL	2810	-0.0113985	0.0187647	0.543607
MST1_P26927_seq.4407.10	proinsulin_ps	ALL	2810	0.0238662	0.0187618	0.203456
SLPI_P03973_seq.4413.3	proinsulin_ps	ALL	2810	0.000612139	0.0188418	0.974085
ADAM12_O43184_seq.4420.7	proinsulin_ps	ALL	2810	-0.0287979	0.0188076	0.125837
BCL2L1_Q07817_seq.4423.77	proinsulin_ps	ALL	2810	-0.0126909	0.0188971	0.501909
CHST6_Q9GZX3_seq.4429.51	proinsulin_ps	ALL	2810	-0.0132655	0.0187891	0.480234
COLEC11_Q9BWP8_seq.4430.44	proinsulin_ps	ALL	2810	-0.0314323	0.0188451	0.095442
ENPP7_Q6UWV6_seq.4435.66	proinsulin_ps	ALL	2810	0.0237484	0.0187944	0.206484
ENTPD3_O75355_seq.4436.1	proinsulin_ps	ALL	2810	-0.0123932	0.018817	0.510197
ENTPD5_O75356_seq.4437.56	proinsulin_ps	ALL	2810	0.00659681	0.0188271	0.726073
FCRL3_Q96P31_seq.4440.15	proinsulin_ps	ALL	2810	0.00353049	0.0188622	0.851539
LRRTM3_Q86VH5_seq.4453.83	proinsulin_ps	ALL	2810	0.0196297	0.0188134	0.296859
MFGE8_Q08431_seq.4455.89	proinsulin_ps	ALL	2810	0.0171501	0.0187174	0.359607
PCSK7_Q16549_seq.4459.68	proinsulin_ps	ALL	2810	0.0387584	0.0187764	0.0390894
PDPK1_O15530_seq.4460.8	proinsulin_ps	ALL	2810	-0.00943827	0.0186926	0.613656
SIGLEC1_Q9BZZ2_seq.4464.10	proinsulin_ps	ALL	2810	0.0211602	0.0188855	0.26262
SPARCL1_Q14515_seq.4467.49	proinsulin_ps	ALL	2810	0.0141586	0.0187356	0.449889
SPHK2_Q9NRA0_seq.4468.21	proinsulin_ps	ALL	2810	0.000360813	0.0188032	0.984692
CHST15_Q7LFX5_seq.4469.78	proinsulin_ps	ALL	2810	0.00168569	0.0187946	0.92854
TGM3_Q08188_seq.4471.50	proinsulin_ps	ALL	2810	0.020179	0.0187574	0.282115
TPM2_P07951_seq.4472.5	proinsulin_ps	ALL	2810	0.000135477	0.0188586	0.994269
RPS27A_P62979_seq.4474.19	proinsulin_ps	ALL	2810	-0.0193287	0.0188895	0.306277
ZAP70_P43403_seq.4476.22	proinsulin_ps	ALL	2810	0.00309889	0.018871	0.869574
SERPING1_P05155_seq.4479.14	proinsulin_ps	ALL	2810	0.0259381	0.018864	0.169241
C3_P01024_seq.4480.59	proinsulin_ps	ALL	2810	0.0265915	0.0186466	0.153958
C4A_C4B_P0C0L4_P0C0L5_seq.4481.34	proinsulin_ps	ALL	2810	-0.0280416	0.0187222	0.134305
C5_C6_P01031_P13671_seq.4482.66	proinsulin_ps	ALL	2810	0.0232063	0.0188189	0.217629
FGF7_P21781_seq.4487.1	proinsulin_ps	ALL	2810	-0.0105452	0.018828	0.575469
IL11_P20809_seq.4493.92	proinsulin_ps	ALL	2810	-0.0107407	0.0188269	0.568384
MMP12_P39900_seq.4496.60	proinsulin_ps	ALL	2810	0.0475964	0.018799	0.0114004
NCAM1_P13591_seq.4498.62	proinsulin_ps	ALL	2810	0.0166221	0.0188952	0.379098
PDGFA_P04085_seq.4499.21	proinsulin_ps	ALL	2810	-0.0259991	0.0187762	0.166261
CLEC11A_Q9Y240_seq.4500.50	proinsulin_ps	ALL	2810	-0.00325872	0.0188693	0.8629
ADAMTS15_Q8TE58_seq.4533.76	proinsulin_ps	ALL	2810	0.00605015	0.0187782	0.747333
PRSS22_Q9GZN4_seq.4534.10	proinsulin_ps	ALL	2810	0.0141324	0.018856	0.453624
BST1_Q10588_seq.4535.50	proinsulin_ps	ALL	2810	0.0258186	0.0188642	0.171217
CBX5_P45973_seq.4540.11	proinsulin_ps	ALL	2810	-0.00860945	0.0188289	0.647529
CDON_Q4KMG0_seq.4541.49	proinsulin_ps	ALL	2810	0.0207086	0.0186154	0.266041
CLU_P10909_seq.4542.24	proinsulin_ps	ALL	2810	0.017375	0.018731	0.353691
COL23A1_Q86Y22_seq.4543.65	proinsulin_ps	ALL	2810	-0.0118222	0.0187636	0.528707
PPBP_P02775_seq.4544.4	proinsulin_ps	ALL	2810	-0.0358677	0.0187731	0.0561599
DNAJC19_Q96DA6_seq.4545.53	proinsulin_ps	ALL	2810	-0.0148587	0.018824	0.429976
ADGRE2_Q9UHX3_seq.4546.27	proinsulin_ps	ALL	2810	0.0117173	0.018851	0.534274
FLRT1_Q9NZU1_seq.4547.59	proinsulin_ps	ALL	2810	-0.017115	0.0187978	0.362649
FUT3_P21217_seq.4548.4	proinsulin_ps	ALL	2810	0.00206943	0.0189061	0.912847
FUT5_Q11128_seq.4549.78	proinsulin_ps	ALL	2810	0.0377879	0.0188324	0.0448954
ADGRG5_Q8IZF4_seq.4551.72	proinsulin_ps	ALL	2810	0.000686705	0.0188464	0.970936
HDGFRP2_Q7Z4V5_seq.4553.65	proinsulin_ps	ALL	2810	-0.0145513	0.0188136	0.439324
IL34_Q6ZMJ4_seq.4556.10	proinsulin_ps	ALL	2810	0.00367628	0.0188617	0.84548
KIRREL3_Q8IZU9_seq.4557.61	proinsulin_ps	ALL	2810	-0.00337458	0.0188795	0.858153
KYNU_Q16719_seq.4559.64	proinsulin_ps	ALL	2810	-0.0054982	0.0188585	0.770653
LCK_P06239_seq.4560.34	proinsulin_ps	ALL	2810	-0.0103186	0.0187551	0.582244
NXPH1_P58417_seq.4562.1	proinsulin_ps	ALL	2810	-0.00493277	0.0188739	0.793839
PLCG1_P19174_seq.4563.61	proinsulin_ps	ALL	2810	0.0017389	0.0188798	0.926622
PLXNC1_O60486_seq.4564.2	proinsulin_ps	ALL	2810	0.00521762	0.0188834	0.782332
RSPO2_Q6UXX9_seq.4566.24	proinsulin_ps	ALL	2810	-0.0119801	0.0188155	0.524365
SH2D1A_O60880_seq.4567.82	proinsulin_ps	ALL	2810	0.0027412	0.0188264	0.884244
SLITRK5_O94991_seq.4568.17	proinsulin_ps	ALL	2810	0.0173134	0.018757	0.356067
SORCS2_Q96PQ0_seq.4569.52	proinsulin_ps	ALL	2810	0.00920166	0.0188247	0.625016
MELT_P68408_seq.4584.5	proinsulin_ps	ALL	2810	-0.0323089	0.0188068	0.0859192
PPY_P01298_seq.4588.1	proinsulin_ps	ALL	2810	-0.000159592	0.0187924	0.993225
No_Protein_seq.4666.193	proinsulin_ps	ALL	2810	0.00306844	0.0188773	0.870888
No_Protein_seq.4666.194	proinsulin_ps	ALL	2810	-0.0057284	0.0188475	0.761201
No_Protein_seq.4666.195	proinsulin_ps	ALL	2810	-0.030596	0.0189121	0.105819
No_Protein_seq.4666.199	proinsulin_ps	ALL	2810	-0.026415	0.0188604	0.161458
No_Protein_seq.4666.200	proinsulin_ps	ALL	2810	-0.0109931	0.0188038	0.558849
No_Protein_seq.4666.202	proinsulin_ps	ALL	2810	-0.0381757	0.018909	0.0435914
No_Protein_seq.4666.205	proinsulin_ps	ALL	2810	-0.0375225	0.0187414	0.0453681
No_Protein_seq.4666.206	proinsulin_ps	ALL	2810	-0.0306367	0.0187325	0.102061
No_Protein_seq.4666.212	proinsulin_ps	ALL	2810	0.0189983	0.0188907	0.31465
No_Protein_seq.4666.213	proinsulin_ps	ALL	2810	-0.00400456	0.0188896	0.832124
No_Protein_seq.4666.214	proinsulin_ps	ALL	2810	-0.0342529	0.0189112	0.07021
No_Protein_seq.4666.218	proinsulin_ps	ALL	2810	-0.00794351	0.0189076	0.674428
No_Protein_seq.4666.219	proinsulin_ps	ALL	2810	-0.0198998	0.0188161	0.290331
No_Protein_seq.4666.220	proinsulin_ps	ALL	2810	-0.0164419	0.018912	0.384708
No_Protein_seq.4666.222	proinsulin_ps	ALL	2810	-0.0193013	0.0188726	0.30653
No_Protein_seq.4666.223	proinsulin_ps	ALL	2810	-0.0244332	0.0188709	0.195512
No_Protein_seq.4666.224	proinsulin_ps	ALL	2810	-0.0374577	0.0188581	0.0470983
No_Protein_seq.4666.225	proinsulin_ps	ALL	2810	0.0206413	0.0188737	0.274202
No_Protein_seq.4666.230	proinsulin_ps	ALL	2810	0.0240122	0.0188656	0.203193
No_Protein_seq.4666.232	proinsulin_ps	ALL	2810	0.0141092	0.0188608	0.45448
No_Protein_seq.4666.236	proinsulin_ps	ALL	2810	0.0169199	0.0188392	0.369197
IL6_P05231_seq.4673.13	proinsulin_ps	ALL	2810	-0.021264	0.0188274	0.258817
HIBADH_P31937_seq.4693.72	proinsulin_ps	ALL	2810	-0.01756	0.0187518	0.349126
CSF2_P04141_seq.4697.59	proinsulin_ps	ALL	2810	0.014766	0.01887	0.433981
LTA_P01374_seq.4703.87	proinsulin_ps	ALL	2810	-0.0236693	0.0187798	0.207644
EPB41_P11171_seq.4706.17	proinsulin_ps	ALL	2810	-0.0328552	0.0188402	0.0812887
YWHAH_Q04917_seq.4707.50	proinsulin_ps	ALL	2810	-0.0121438	0.0186945	0.516009
HSD17B1_P14061_seq.4708.3	proinsulin_ps	ALL	2810	-0.0125382	0.0187719	0.504235
APOD_P05090_seq.4712.28	proinsulin_ps	ALL	2810	-0.0173935	0.0187692	0.354159
IL3_P08700_seq.4717.55	proinsulin_ps	ALL	2810	-0.0459794	0.0188016	0.0145263
PPIB_P23284_seq.4718.5	proinsulin_ps	ALL	2810	-0.0423603	0.0188401	0.0246274
PDIA3_P30101_seq.4719.58	proinsulin_ps	ALL	2810	-0.0114395	0.0187381	0.541586
TFF3_Q07654_seq.4721.54	proinsulin_ps	ALL	2810	0.0327984	0.0188107	0.0813387
AFM_P43652_seq.4763.31	proinsulin_ps	ALL	2810	-0.0253121	0.018749	0.177108
OLFM4_Q6UX06_seq.4769.10	proinsulin_ps	ALL	2810	-0.00887935	0.0188041	0.636818
SMPDL3A_Q92484_seq.4771.10	proinsulin_ps	ALL	2810	-0.00589601	0.0188081	0.753938
GSN_P06396_seq.4775.34	proinsulin_ps	ALL	2810	-0.0306047	0.0186536	0.100976
SERPINA6_P08185_seq.4785.30	proinsulin_ps	ALL	2810	-0.00904645	0.0188342	0.631037
Humanvirus_Q70626_seq.4792.51	proinsulin_ps	ALL	2810	-0.0141239	0.0187973	0.452488
LPO_P22079_seq.4801.13	proinsulin_ps	ALL	2810	0.0028681	0.0188845	0.879296
COL8A1_P27658_seq.4807.13	proinsulin_ps	ALL	2810	-0.000534194	0.0188338	0.977374
ITIH4_Q14624_seq.4811.33	proinsulin_ps	ALL	2810	-0.0174868	0.0184033	0.342095
SFN_P31947_seq.4829.43	proinsulin_ps	ALL	2810	-0.00307273	0.018679	0.869348
SELL_P14151_seq.4831.4	proinsulin_ps	ALL	2810	-0.0105221	0.0188337	0.576421
TNFRSF10A_O00220_seq.4832.75	proinsulin_ps	ALL	2810	-0.0360964	0.0188378	0.0554452
EPHA2_P29317_seq.4834.61	proinsulin_ps	ALL	2810	0.0182608	0.0187412	0.329958
CSF3_P09919_seq.4840.73	proinsulin_ps	ALL	2810	-0.00909724	0.0189082	0.630464
GPC3_P51654_seq.4842.62	proinsulin_ps	ALL	2810	0.0120154	0.0188966	0.524928
IL1A_P01583_seq.4851.25	proinsulin_ps	ALL	2810	-0.00990394	0.0188349	0.599049
BMPR2_Q13873_seq.4862.63	proinsulin_ps	ALL	2810	-0.0152606	0.0187931	0.416842
NTRK2_Q16620_seq.4866.59	proinsulin_ps	ALL	2810	0.0116723	0.0189112	0.537143
VEGFA_P15692_seq.4867.15	proinsulin_ps	ALL	2810	-0.034793	0.0188879	0.0655698
ANG_P03950_seq.4874.3	proinsulin_ps	ALL	2810	0.0194826	0.0188734	0.302031
F9_P00740_seq.4876.32	proinsulin_ps	ALL	2810	0.0246249	0.0188232	0.190906
F10_P00742_seq.4878.3	proinsulin_ps	ALL	2810	0.0276821	0.0187505	0.139966
GDF2_Q9UK05_seq.4880.21	proinsulin_ps	ALL	2810	0.0247638	0.0187817	0.187443
INS_P01308_seq.4883.56	proinsulin_ps	ALL	2810	-0.0372896	0.0185434	0.0444282
CCL7_P80098_seq.4886.3	proinsulin_ps	ALL	2810	0.011574	0.0187506	0.537113
WNT7A_O00755_seq.4889.82	proinsulin_ps	ALL	2810	0.0326972	0.0188617	0.0831122
POMC_P01189_seq.4890.10	proinsulin_ps	ALL	2810	-0.011266	0.0188297	0.549682
GCG_P01275_seq.4891.50	proinsulin_ps	ALL	2810	0.0336166	0.0187264	0.0727394
C3_P01024_seq.4900.8	proinsulin_ps	ALL	2810	0.0327203	0.018822	0.0822497
PPP3CA_PPP3R1_Q08209_P63098_seq.4903.72	proinsulin_ps	ALL	2810	-0.0089447	0.0186924	0.632318
CASP2_P42575_seq.4904.7	proinsulin_ps	ALL	2810	0.00329377	0.0188003	0.860937
COTL1_Q14019_seq.4905.63	proinsulin_ps	ALL	2810	-0.0147075	0.0187993	0.434078
F5_P12259_seq.4906.35	proinsulin_ps	ALL	2810	-0.0327565	0.0188059	0.0816503
FGA_FGB_FGG_P02671_P02675_P02679_seq.4907.56	proinsulin_ps	ALL	2810	0.0196744	0.0188144	0.295787
ENG_P17813_seq.4908.6	proinsulin_ps	ALL	2810	0.0266513	0.0187866	0.156118
LGALS8_O00214_seq.4909.68	proinsulin_ps	ALL	2810	0.00207692	0.018895	0.912482
PLA2G1B_P04054_seq.4910.21	proinsulin_ps	ALL	2810	0.0254561	0.018851	0.177002
GSTP1_P09211_seq.4911.49	proinsulin_ps	ALL	2810	-0.0326635	0.0187944	0.082332
GOT1_P17174_seq.4912.17	proinsulin_ps	ALL	2810	-0.00773326	0.0187137	0.679462
CCL16_O15467_seq.4913.78	proinsulin_ps	ALL	2810	0.0260241	0.0187251	0.164702
CGA_CGB_P01215_P01233_seq.4914.10	proinsulin_ps	ALL	2810	0.0227146	0.018282	0.214172
HBA1_HBB_P69905_P68871_seq.4915.64	proinsulin_ps	ALL	2810	-0.0487534	0.018835	0.00969097
IGHD_IGK@_IGL@_P01880_seq.4916.2	proinsulin_ps	ALL	2810	0.00833875	0.0188689	0.658574
ITGAV_ITGB5_P06756_P18084_seq.4917.62	proinsulin_ps	ALL	2810	-0.0276763	0.0186681	0.138308
LYZ_P61626_seq.4920.10	proinsulin_ps	ALL	2810	-0.00822958	0.0188232	0.661998
CCL19_Q99731_seq.4922.13	proinsulin_ps	ALL	2810	0.0254871	0.018899	0.177575
AMH_P03971_seq.4923.79	proinsulin_ps	ALL	2810	0.0316446	0.0186504	0.089861
MMP1_P03956_seq.4924.32	proinsulin_ps	ALL	2810	0.00519811	0.0186589	0.780583
MMP13_P45452_seq.4925.54	proinsulin_ps	ALL	2810	-0.0343198	0.0188615	0.0689319
SHBG_P04278_seq.4929.55	proinsulin_ps	ALL	2810	-0.00487466	0.018844	0.795897
STC1_P52823_seq.4930.21	proinsulin_ps	ALL	2810	-0.00525065	0.018883	0.780985
F3_P13726_seq.4931.59	proinsulin_ps	ALL	2810	0.0154041	0.0187824	0.412208
EREG_O14944_seq.4956.2	proinsulin_ps	ALL	2810	-0.0223167	0.018832	0.236103
AGR2_O95994_seq.4959.2	proinsulin_ps	ALL	2810	-0.00766473	0.0188074	0.683644
ANXA1_P04083_seq.4960.72	proinsulin_ps	ALL	2810	-0.00984593	0.0186526	0.59764
ANXA2_P07355_seq.4961.17	proinsulin_ps	ALL	2810	0.00218726	0.0186214	0.906504
CDNF_Q49AH0_seq.4962.52	proinsulin_ps	ALL	2810	0.00514013	0.0188416	0.785021
ARPP19_P56211_seq.4963.19	proinsulin_ps	ALL	2810	-0.0171945	0.0187686	0.359676
ERAP1_Q9NZ08_seq.4964.67	proinsulin_ps	ALL	2810	-0.0229517	0.0188379	0.223184
ATP5B_P06576_seq.4965.27	proinsulin_ps	ALL	2810	0.0120453	0.0188754	0.523428
C1QBP_Q07021_seq.4967.1	proinsulin_ps	ALL	2810	0.00262862	0.0187615	0.888585
CAPG_P40121_seq.4968.50	proinsulin_ps	ALL	2810	0.0227431	0.0187667	0.225658
CA1_P00915_seq.4969.2	proinsulin_ps	ALL	2810	-0.0141298	0.0188846	0.454393
CA2_P00918_seq.4970.55	proinsulin_ps	ALL	2810	0.0170633	0.0188669	0.365859
CTSZ_Q9UBR2_seq.4971.1	proinsulin_ps	ALL	2810	0.0074431	0.0187993	0.692191
BIRC3_Q13489_seq.4973.18	proinsulin_ps	ALL	2810	-0.0116612	0.0186583	0.53203
CRK_P46108_seq.4976.57	proinsulin_ps	ALL	2810	-0.0116516	0.0187911	0.53527
DBNL_Q9UJU6_seq.4978.54	proinsulin_ps	ALL	2810	-0.0214064	0.0187893	0.254682
DPT_Q07507_seq.4979.34	proinsulin_ps	ALL	2810	-0.00803254	0.0188111	0.669405
DSC3_Q14574_seq.4981.6	proinsulin_ps	ALL	2810	0.0276323	0.0188678	0.143164
PI3_P19957_seq.4982.54	proinsulin_ps	ALL	2810	-0.00810307	0.0188077	0.66662
ESD_P10768_seq.4984.83	proinsulin_ps	ALL	2810	-0.0298719	0.0188438	0.113025
FABP5_Q01469_seq.4985.11	proinsulin_ps	ALL	2810	-0.00640977	0.0188988	0.734512
PTK2_Q05397_seq.4986.59	proinsulin_ps	ALL	2810	-0.00558285	0.0188279	0.766855
FCAR_P24071_seq.4987.17	proinsulin_ps	ALL	2810	-0.013274	0.0187968	0.480133
FGFR4_P22455_seq.4988.49	proinsulin_ps	ALL	2810	-0.016947	0.0188878	0.369666
FGG_P02679_seq.4989.7	proinsulin_ps	ALL	2810	0.0202329	0.018817	0.282357
GP1BA_P07359_seq.4990.87	proinsulin_ps	ALL	2810	-0.0310952	0.0188852	0.0997663
GPC5_P78333_seq.4991.12	proinsulin_ps	ALL	2810	-0.0249577	0.0187948	0.184317
GRN_P28799_seq.4992.49	proinsulin_ps	ALL	2810	0.0199675	0.0188386	0.289271
GSTA3_Q16772_seq.4993.16	proinsulin_ps	ALL	2810	0.00887997	0.0187171	0.63523
HPGD_P15428_seq.4995.16	proinsulin_ps	ALL	2810	0.0181561	0.0186315	0.3299
HRG_P04196_seq.4996.66	proinsulin_ps	ALL	2810	0.00841214	0.0188497	0.655433
EIF4A3_P38919_seq.4997.19	proinsulin_ps	ALL	2810	-0.017347	0.0188103	0.356502
LGALS3BP_Q08380_seq.5000.52	proinsulin_ps	ALL	2810	-0.0233745	0.018879	0.215775
SCGB2A1_O75556_seq.5001.6	proinsulin_ps	ALL	2810	-0.0102642	0.0188087	0.585306
MMP14_P50281_seq.5002.76	proinsulin_ps	ALL	2810	0.0183062	0.0188889	0.332554
MAPK11_Q15759_seq.5004.69	proinsulin_ps	ALL	2810	0.05355	0.0187815	0.00438731
MAPK12_P53778_seq.5005.4	proinsulin_ps	ALL	2810	-0.00488374	0.01882	0.79527
MAPK13_O15264_seq.5006.71	proinsulin_ps	ALL	2810	0.00254522	0.0188559	0.892635
MAPK14_Q16539_seq.5007.1	proinsulin_ps	ALL	2810	-0.0121868	0.0186966	0.514574
SOD2_P04179_seq.5008.51	proinsulin_ps	ALL	2810	0.022592	0.0188422	0.230626
MSN_P26038_seq.5009.11	proinsulin_ps	ALL	2810	-0.0390542	0.0187126	0.0369737
NAMPT_P43490_seq.5011.11	proinsulin_ps	ALL	2810	-0.0122741	0.0186172	0.509766
AK1_P00568_seq.5012.67	proinsulin_ps	ALL	2810	-0.0402056	0.018824	0.0327768
CLIC1_O00299_seq.5013.2	proinsulin_ps	ALL	2810	-0.011704	0.0186441	0.530214
NCK1_P16333_seq.5014.49	proinsulin_ps	ALL	2810	0.00986665	0.018833	0.600389
PLA2G7_Q13093_seq.5015.15	proinsulin_ps	ALL	2810	0.0043896	0.0188011	0.815409
PRDX5_P30044_seq.5017.19	proinsulin_ps	ALL	2810	-0.00188571	0.018718	0.919762
PRDX6_P30041_seq.5018.68	proinsulin_ps	ALL	2810	-0.0221551	0.0187948	0.238582
UCHL1_P09936_seq.5019.16	proinsulin_ps	ALL	2810	-0.00106663	0.0187157	0.954556
PGK1_P00558_seq.5020.50	proinsulin_ps	ALL	2810	-0.00948146	0.0187954	0.613981
PPA1_Q15181_seq.5021.13	proinsulin_ps	ALL	2810	-0.0189146	0.0187961	0.314357
ADSL_P30566_seq.5023.23	proinsulin_ps	ALL	2810	0.0113421	0.0189235	0.548978
RB1_P06400_seq.5024.67	proinsulin_ps	ALL	2810	-0.005707	0.0188978	0.76268
RPS3_P23396_seq.5026.66	proinsulin_ps	ALL	2810	0.00481136	0.018793	0.797956
CD163_Q86VB7_seq.5028.59	proinsulin_ps	ALL	2810	0.010315	0.0188119	0.583514
FAP_Q12884_seq.5029.3	proinsulin_ps	ALL	2810	-0.0158935	0.0187711	0.397236
SIRT2_Q8IXJ6_seq.5030.52	proinsulin_ps	ALL	2810	0.00985101	0.0188642	0.601568
SPTAN1_Q13813_seq.5031.10	proinsulin_ps	ALL	2810	-0.0141381	0.0188139	0.452432
SSRP1_Q08945_seq.5032.64	proinsulin_ps	ALL	2810	0.0232509	0.0187834	0.215878
TPM1_P09493_seq.5033.27	proinsulin_ps	ALL	2810	-0.0188257	0.01886	0.318279
PRSS2_P07478_seq.5034.79	proinsulin_ps	ALL	2810	-0.0122616	0.0189075	0.516712
TYMS_P04818_seq.5035.7	proinsulin_ps	ALL	2810	0.0476739	0.0188599	0.0115331
TNFAIP6_P98066_seq.5036.50	proinsulin_ps	ALL	2810	0.0218938	0.018802	0.244347
CD274_Q9NZQ7_seq.5060.62	proinsulin_ps	ALL	2810	0.0118432	0.0188085	0.528961
ICOSLG_O75144_seq.5061.27	proinsulin_ps	ALL	2810	0.00659282	0.018862	0.726718
CD226_Q15762_seq.5062.60	proinsulin_ps	ALL	2810	-0.00906661	0.0188316	0.630229
CD244_Q9BZW8_seq.5063.12	proinsulin_ps	ALL	2810	-0.0101726	0.0188704	0.589875
CD83_Q01151_seq.5065.8	proinsulin_ps	ALL	2810	0.0117026	0.0188633	0.535052
CD300C_Q08708_seq.5066.134	proinsulin_ps	ALL	2810	0.00719218	0.0188695	0.703118
CD55_P08174_seq.5069.9	proinsulin_ps	ALL	2810	-0.000184343	0.0188523	0.992199
TNFRSF6B_O95407_seq.5070.76	proinsulin_ps	ALL	2810	-0.00814666	0.0188824	0.66618
EPHA10_Q5JZY3_seq.5076.53	proinsulin_ps	ALL	2810	-0.0127269	0.0188839	0.500395
EPHB6_O15197_seq.5078.82	proinsulin_ps	ALL	2810	-0.00184246	0.0188608	0.922188
IL1RAPL2_Q9NP60_seq.5082.51	proinsulin_ps	ALL	2810	0.00471887	0.0187162	0.800961
IL20RA_Q9UHF4_seq.5085.18	proinsulin_ps	ALL	2810	-0.00478695	0.0189004	0.800076
IL22RA2_Q969J5_seq.5087.5	proinsulin_ps	ALL	2810	0.0266255	0.018909	0.159217
IL23R_Q5VWK5_seq.5088.175	proinsulin_ps	ALL	2810	-0.0273723	0.0187547	0.144542
IL7R_P16871_seq.5089.11	proinsulin_ps	ALL	2810	0.00316022	0.0187557	0.866207
LILRB1_Q8NHL6_seq.5090.49	proinsulin_ps	ALL	2810	-0.0152435	0.0186405	0.413563
LILRB2_Q8N423_seq.5091.28	proinsulin_ps	ALL	2810	0.0158365	0.0185645	0.393703
JAG1_P78504_seq.5092.51	proinsulin_ps	ALL	2810	0.0233588	0.0188806	0.216123
JAG2_Q9Y219_seq.5093.47	proinsulin_ps	ALL	2810	-0.034515	0.0188063	0.0665692
AMICA1_Q86YT9_seq.5094.62	proinsulin_ps	ALL	2810	0.0153302	0.0188195	0.415375
KIR2DL4_Q99706_seq.5095.21	proinsulin_ps	ALL	2810	0.00111769	0.0188952	0.952835
KIR3DL2_P43630_seq.5096.51	proinsulin_ps	ALL	2810	-0.00816799	0.0188449	0.664734
KIR3DS1_Q14943_seq.5097.14	proinsulin_ps	ALL	2810	-0.0110027	0.0188021	0.558472
KLRF1_Q9NZS2_seq.5098.79	proinsulin_ps	ALL	2810	-0.00607236	0.0187475	0.746036
SCARB2_Q14108_seq.5100.53	proinsulin_ps	ALL	2810	-0.0100348	0.0188547	0.594617
MICB_Q29980_seq.5102.55	proinsulin_ps	ALL	2810	0.00998224	0.0188068	0.595615
CD200R1_Q8TD46_seq.5103.30	proinsulin_ps	ALL	2810	0.00836829	0.0187801	0.655926
RTN4R_Q9BZR6_seq.5105.2	proinsulin_ps	ALL	2810	-0.0050876	0.0186205	0.7847
NOTCH2_Q04721_seq.5106.52	proinsulin_ps	ALL	2810	9.06481e-05	0.0188259	0.996158
NOTCH1_P46531_seq.5107.7	proinsulin_ps	ALL	2810	0.0163331	0.0188453	0.386185
NOTCH3_Q9UM47_seq.5108.72	proinsulin_ps	ALL	2810	0.0162391	0.0188271	0.388465
NRCAM_Q92823_seq.5109.24	proinsulin_ps	ALL	2810	0.00545272	0.0188856	0.772815
NRXN1_P58400_seq.5110.84	proinsulin_ps	ALL	2810	0.0355056	0.018796	0.0589959
NRXN3_Q9HDB5_seq.5111.15	proinsulin_ps	ALL	2810	0.013595	0.0186042	0.464995
CD200_P41217_seq.5112.73	proinsulin_ps	ALL	2810	0.00297001	0.0188526	0.874832
PRLR_P16471_seq.5114.65	proinsulin_ps	ALL	2810	-0.0341777	0.0187489	0.0684227
ROBO2_Q9HCK4_seq.5116.62	proinsulin_ps	ALL	2810	0.00392117	0.0189141	0.835779
ROBO3_Q96MS0_seq.5117.14	proinsulin_ps	ALL	2810	0.000411523	0.0188341	0.982569
SEMA6B_Q9H3T3_seq.5121.3	proinsulin_ps	ALL	2810	0.0116756	0.0188963	0.536706
ICAM5_Q9UMF0_seq.5124.69	proinsulin_ps	ALL	2810	0.0332011	0.0188554	0.0783773
SLAMF6_Q96DU3_seq.5128.53	proinsulin_ps	ALL	2810	0.0184227	0.0188105	0.327474
SCARF1_Q14162_seq.5129.12	proinsulin_ps	ALL	2810	-0.0334259	0.0188694	0.0765979
TNFRSF19_Q9NS68_seq.5131.15	proinsulin_ps	ALL	2810	0.0124935	0.0187235	0.504659
IL27RA_Q6UWB1_seq.5132.71	proinsulin_ps	ALL	2810	0.0103309	0.0188803	0.584301
TGFBR2_P37173_seq.5133.17	proinsulin_ps	ALL	2810	-0.0329474	0.01882	0.080114
HAVCR2_Q8TDQ0_seq.5134.52	proinsulin_ps	ALL	2810	0.00420743	0.018739	0.822363
TNFRSF12A_Q9NP84_seq.5138.50	proinsulin_ps	ALL	2810	0.00831072	0.0188849	0.659918
UNC5C_O95185_seq.5139.32	proinsulin_ps	ALL	2810	0.00390034	0.018821	0.835843
PDE7A_Q13946_seq.5178.5	proinsulin_ps	ALL	2810	-0.0133406	0.0188123	0.478294
PRKAA1_PRKAB1_PRKAG1_Q13131_Q9Y478_P54619_seq.5183.53	proinsulin_ps	ALL	2810	-0.0294053	0.018852	0.118921
NMT1_P30419_seq.5196.7	proinsulin_ps	ALL	2810	-0.00535796	0.0186869	0.774345
PDE9A_O76083_seq.5201.50	proinsulin_ps	ALL	2810	0.0222257	0.0188332	0.238049
PPID_Q08752_seq.5202.4	proinsulin_ps	ALL	2810	-0.0137186	0.0187153	0.463611
PSME3_P61289_seq.5204.13	proinsulin_ps	ALL	2810	-0.0203719	0.0187077	0.276268
GCKR_Q14397_seq.5223.59	proinsulin_ps	ALL	2810	-0.0205971	0.0188074	0.273541
CSNK2A1_P68400_seq.5224.20	proinsulin_ps	ALL	2810	-0.0115192	0.0188748	0.541715
CSNK2A1_CSNK2B_P68400_P67870_seq.5225.50	proinsulin_ps	ALL	2810	-0.0170891	0.0187562	0.362311
CSNK2A2_CSNK2B_P19784_P67870_seq.5226.36	proinsulin_ps	ALL	2810	-0.0131509	0.0187533	0.483198
PDK1_Q15118_seq.5227.60	proinsulin_ps	ALL	2810	-0.0171871	0.0187871	0.360355
KIF23_Q02241_seq.5228.25	proinsulin_ps	ALL	2810	-0.0247289	0.0188136	0.188814
IMPDH1_P20839_seq.5229.90	proinsulin_ps	ALL	2810	-0.012381	0.0188012	0.510257
HMGCR_P04035_seq.5230.99	proinsulin_ps	ALL	2810	0.0216876	0.0188429	0.249843
PCSK9_Q8NBP7_seq.5231.79	proinsulin_ps	ALL	2810	-0.0107396	0.0187427	0.56669
NR1D1_P20393_seq.5236.2	proinsulin_ps	ALL	2810	-0.0341037	0.0188098	0.069926
PPIE_Q9UNP9_seq.5238.26	proinsulin_ps	ALL	2810	-0.00887531	0.0187383	0.63579
MAP2K4_P45985_seq.5242.37	proinsulin_ps	ALL	2810	0.0131457	0.0187572	0.483465
PRKAA2_PRKAB2_PRKAG1_P54646_O43741_P54619_seq.5245.40	proinsulin_ps	ALL	2810	-0.0166303	0.0187269	0.374592
PDE2A_O00408_seq.5246.64	proinsulin_ps	ALL	2810	-0.0467823	0.0188684	0.0132188
PPIF_P30405_seq.5248.68	proinsulin_ps	ALL	2810	-0.0118469	0.0185913	0.524029
STK17B_O94768_seq.5249.31	proinsulin_ps	ALL	2810	-0.0159143	0.0187421	0.395887
IMPDH2_P12268_seq.5250.53	proinsulin_ps	ALL	2810	-0.0331905	0.0187061	0.0761202
PDE11A_Q9HCR9_seq.5252.33	proinsulin_ps	ALL	2810	-0.0320822	0.0187308	0.0868595
PDE1A_P54750_seq.5253.1	proinsulin_ps	ALL	2810	-0.0267195	0.0187968	0.155285
PDE3A_Q14432_seq.5254.69	proinsulin_ps	ALL	2810	-0.0341806	0.0187755	0.0687912
PDE4D_Q08499_seq.5255.22	proinsulin_ps	ALL	2810	-0.0285214	0.0187435	0.128206
PDE5A_O76074_seq.5256.86	proinsulin_ps	ALL	2810	-0.019133	0.0186468	0.304943
MAP3K7_TAB1_O43318_Q15750_seq.5259.2	proinsulin_ps	ALL	2810	-0.0186821	0.018715	0.318248
TYK2_P29597_seq.5260.80	proinsulin_ps	ALL	2810	-0.018631	0.0188311	0.322566
ABL2_P42684_seq.5261.13	proinsulin_ps	ALL	2810	-0.0274223	0.0187321	0.143327
BCAR3_O75815_seq.5262.57	proinsulin_ps	ALL	2810	-0.0266979	0.0188454	0.156688
CALR_P27797_seq.5264.65	proinsulin_ps	ALL	2810	-0.0151028	0.0188564	0.423237
GRAP2_O75791_seq.5265.12	proinsulin_ps	ALL	2810	0.00052582	0.0187878	0.977674
MMP16_P51512_seq.5268.49	proinsulin_ps	ALL	2810	0.00238906	0.0188186	0.898987
SHC1_P29353_seq.5272.55	proinsulin_ps	ALL	2810	-0.0208448	0.0187864	0.267281
VAV1_P15498_seq.5275.28	proinsulin_ps	ALL	2810	-0.0206024	0.0187115	0.270967
SLC25A18_Q9H1K4_seq.5280.68	proinsulin_ps	ALL	2810	-0.0112075	0.018795	0.551021
CCL11_P51671_seq.5301.7	proinsulin_ps	ALL	2810	0.0510052	0.0187794	0.00664779
F9_P00740_seq.5307.12	proinsulin_ps	ALL	2810	0.0329051	0.0187808	0.0798731
APOE_P02649_seq.5312.49	proinsulin_ps	ALL	2810	-0.031255	0.018806	0.0966298
TNNT2_P45379_seq.5315.22	proinsulin_ps	ALL	2810	-0.0100863	0.0188228	0.592102
F2_P00734_seq.5316.54	proinsulin_ps	ALL	2810	0.0236438	0.0187692	0.207878
ANXA6_P08133_seq.5335.73	proinsulin_ps	ALL	2810	-0.0292168	0.0187391	0.119077
CD86_P42081_seq.5337.64	proinsulin_ps	ALL	2810	0.00302691	0.0188645	0.872534
S100A9_P06702_seq.5339.49	proinsulin_ps	ALL	2810	0.00550724	0.0188557	0.770253
CASP10_Q92851_seq.5340.24	proinsulin_ps	ALL	2810	0.00193495	0.0188503	0.91825
CPE_P16870_seq.5343.74	proinsulin_ps	ALL	2810	-0.0324115	0.0188235	0.0852052
CKAP2_Q8WWK9_seq.5345.51	proinsulin_ps	ALL	2810	-0.0207357	0.0188069	0.270316
CPNE1_Q99829_seq.5346.24	proinsulin_ps	ALL	2810	-0.0120265	0.0187276	0.520809
CCNB1_P14635_seq.5347.59	proinsulin_ps	ALL	2810	0.00016107	0.0188197	0.993172
DLL1_O00548_seq.5349.69	proinsulin_ps	ALL	2810	1.02856e-05	0.0188121	0.999564
GPC6_Q9Y625_seq.5350.14	proinsulin_ps	ALL	2810	0.00314501	0.0186235	0.865909
HNRNPA2B1_P22626_seq.5351.52	proinsulin_ps	ALL	2810	-0.0168695	0.0187584	0.368569
TNFRSF14_Q92956_seq.5352.11	proinsulin_ps	ALL	2810	0.0142274	0.0188052	0.449374
IL1RN_P18510_seq.5353.89	proinsulin_ps	ALL	2810	-0.0316054	0.0188573	0.0938434
KRT18_P05783_seq.5354.11	proinsulin_ps	ALL	2810	-0.00785492	0.0187945	0.676024
TNFSF14_O43557_seq.5355.69	proinsulin_ps	ALL	2810	-0.0191573	0.0187778	0.307719
NLGN4X_Q8N0W4_seq.5357.60	proinsulin_ps	ALL	2810	-0.00206273	0.0188497	0.912869
OMD_Q99983_seq.5358.3	proinsulin_ps	ALL	2810	0.000664867	0.0188608	0.971882
PIM1_P11309_seq.5359.65	proinsulin_ps	ALL	2810	-0.022556	0.0188161	0.230722
AKT2_P31751_seq.5360.9	proinsulin_ps	ALL	2810	-0.0142861	0.0186792	0.444448
SEMA3E_O15041_seq.5363.51	proinsulin_ps	ALL	2810	-0.000474959	0.0188546	0.979905
SET_Q01105_seq.5364.7	proinsulin_ps	ALL	2810	0.0111605	0.0185825	0.548159
TNFRSF13C_Q96RJ3_seq.5383.14	proinsulin_ps	ALL	2810	0.00782809	0.01887	0.678289
FAS_P25445_seq.5392.73	proinsulin_ps	ALL	2810	0.0281326	0.0188097	0.134861
LEPR_P48357_seq.5400.52	proinsulin_ps	ALL	2810	0.0683483	0.0188186	0.000286347
TNFRSF21_O75509_seq.5404.53	proinsulin_ps	ALL	2810	0.0103409	0.0187812	0.581955
CDH15_P55291_seq.5410.53	proinsulin_ps	ALL	2810	-0.0349241	0.0187793	0.0630315
CD27_P26842_seq.5412.53	proinsulin_ps	ALL	2810	0.00699418	0.018872	0.710955
SIRPA_P78324_seq.5430.66	proinsulin_ps	ALL	2810	-0.022388	0.018759	0.232792
FABP3_P05413_seq.5437.63	proinsulin_ps	ALL	2810	0.00456828	0.018884	0.808866
TNNI2_P48788_seq.5440.26	proinsulin_ps	ALL	2810	0.0027265	0.0188361	0.88492
TNNI3_P19429_seq.5441.67	proinsulin_ps	ALL	2810	0.00970726	0.0188163	0.605968
NPPA_P01160_seq.5443.62	proinsulin_ps	ALL	2810	-0.00507935	0.01873	0.786266
ALCAM_Q13740_seq.5451.1	proinsulin_ps	ALL	2810	0.0158193	0.0188838	0.402263
ASGR1_P07306_seq.5452.71	proinsulin_ps	ALL	2810	-0.00421733	0.0186902	0.821495
CNDP1_Q96KN2_seq.5456.59	proinsulin_ps	ALL	2810	0.0247769	0.0186565	0.184268
COLEC12_Q5KU26_seq.5457.5	proinsulin_ps	ALL	2810	0.0164709	0.0189215	0.384111
CST1_P01037_seq.5459.33	proinsulin_ps	ALL	2810	0.018216	0.0188194	0.333159
DDX19B_Q9UMR2_seq.5460.60	proinsulin_ps	ALL	2810	-0.0093462	0.0187021	0.617296
FCN3_O75636_seq.5462.62	proinsulin_ps	ALL	2810	-0.006352	0.0188548	0.736225
GAS1_P54826_seq.5463.22	proinsulin_ps	ALL	2810	0.00677036	0.0188002	0.718783
GRB2_P62993_seq.5464.52	proinsulin_ps	ALL	2810	-0.0129661	0.0186823	0.487723
HS6ST1_O60243_seq.5465.32	proinsulin_ps	ALL	2810	-0.0121577	0.0187946	0.517767
HSP90AB1_P08238_seq.5467.15	proinsulin_ps	ALL	2810	-0.0184167	0.0187782	0.326802
IL17RC_Q8NAC3_seq.5468.67	proinsulin_ps	ALL	2810	0.0327206	0.018752	0.0811097
PRKCB_P05771_seq.5475.10	proinsulin_ps	ALL	2810	-0.0152337	0.0185908	0.412616
PRKCG_P05129_seq.5476.66	proinsulin_ps	ALL	2810	0.0046617	0.0187928	0.804107
FOLH1_Q04609_seq.5478.50	proinsulin_ps	ALL	2810	0.00767242	0.0188335	0.683759
CCL5_P13501_seq.5480.49	proinsulin_ps	ALL	2810	-0.0301133	0.0187287	0.107977
RASA1_P20936_seq.5481.16	proinsulin_ps	ALL	2810	0.00559973	0.018822	0.766099
RGMA_Q96B86_seq.5483.1	proinsulin_ps	ALL	2810	-0.0171028	0.0187306	0.361271
RPS3A_P61247_seq.5484.63	proinsulin_ps	ALL	2810	-0.0190945	0.0188464	0.311071
ICAM2_P13598_seq.5486.73	proinsulin_ps	ALL	2810	-0.0115749	0.0188028	0.538214
SLAMF7_Q9NQ25_seq.5487.7	proinsulin_ps	ALL	2810	0.00301882	0.0186214	0.871226
SRC_P12931_seq.5488.74	proinsulin_ps	ALL	2810	-0.0126956	0.0185829	0.494543
STIP1_P31948_seq.5489.18	proinsulin_ps	ALL	2810	-0.0290562	0.0188058	0.122444
SPOCK1_Q08629_seq.5490.53	proinsulin_ps	ALL	2810	-0.00731375	0.0187725	0.696863
SPOCK2_Q92563_seq.5491.12	proinsulin_ps	ALL	2810	0.0204814	0.0188565	0.277498
WNK3_Q9BYP7_seq.5493.17	proinsulin_ps	ALL	2810	-0.0261369	0.0188354	0.165356
SNRPF_P62306_seq.5494.52	proinsulin_ps	ALL	2810	0.00793796	0.0188592	0.673855
CTSD_P07339_seq.5508.62	proinsulin_ps	ALL	2810	-0.0269732	0.0188427	0.152401
EGF_P01133_seq.5509.7	proinsulin_ps	ALL	2810	-0.015733	0.0187519	0.401536
TNFRSF18_Q9Y5U5_seq.5526.53	proinsulin_ps	ALL	2810	0.017038	0.018859	0.366368
FGFR1_P11362_seq.5532.53	proinsulin_ps	ALL	2810	0.00387295	0.0188874	0.837544
TNFRSF10B_O14763_seq.5534.49	proinsulin_ps	ALL	2810	-0.0155245	0.0187118	0.406799
NRP1_O14786_seq.5542.22	proinsulin_ps	ALL	2810	-0.0178173	0.0189055	0.346049
FGL1_Q08830_seq.5581.28	proinsulin_ps	ALL	2810	-0.015396	0.0188526	0.414198
RYK_P34925_seq.5583.62	proinsulin_ps	ALL	2810	0.0300065	0.0188096	0.110765
TCN2_P20062_seq.5584.21	proinsulin_ps	ALL	2810	-0.0199687	0.0188696	0.290033
MINPP1_Q9UNW1_seq.5586.66	proinsulin_ps	ALL	2810	-0.0100397	0.0188761	0.594857
ZPLD1_Q8TCW7_seq.5590.11	proinsulin_ps	ALL	2810	-0.00780974	0.0188479	0.678646
PDIA5_Q14554_seq.5593.11	proinsulin_ps	ALL	2810	-0.0142204	0.0186758	0.446462
CD5_P06127_seq.5596.75	proinsulin_ps	ALL	2810	0.0325024	0.0188802	0.0852708
GREM2_Q9H772_seq.5598.3	proinsulin_ps	ALL	2810	0.0445446	0.0188128	0.0179626
PCYOX1L_Q8NBM8_seq.5599.88	proinsulin_ps	ALL	2810	-0.0396173	0.0188249	0.035422
PGLYRP2_Q96PD5_seq.5601.2	proinsulin_ps	ALL	2810	-0.00192928	0.0187693	0.918138
RNASE10_Q5GAN6_seq.5602.62	proinsulin_ps	ALL	2810	5.24612e-05	0.0187434	0.997767
HPSE_Q9Y251_seq.5604.30	proinsulin_ps	ALL	2810	-0.0404677	0.0187741	0.0312068
MFNG_O00587_seq.5605.77	proinsulin_ps	ALL	2810	0.00492729	0.0188192	0.793478
MFAP1_P55081_seq.5606.24	proinsulin_ps	ALL	2810	-0.0037963	0.0188906	0.840742
FAM19A5_Q7Z5A7_seq.5609.92	proinsulin_ps	ALL	2810	0.0119265	0.018822	0.526363
FAM171A1_Q5VUB5_seq.5610.32	proinsulin_ps	ALL	2810	0.033418	0.018856	0.0764576
DEFB108B_Q8NET1_seq.5611.56	proinsulin_ps	ALL	2810	0.0010363	0.0188347	0.956126
HINT2_Q9BX68_seq.5612.16	proinsulin_ps	ALL	2810	-0.0124054	0.0187549	0.508378
LAT2_Q9GZY6_seq.5613.75	proinsulin_ps	ALL	2810	0.0233323	0.0185548	0.208685
CRH_P06850_seq.5614.44	proinsulin_ps	ALL	2810	0.00896476	0.0188314	0.634073
FAM172A_Q8WUF8_seq.5615.62	proinsulin_ps	ALL	2810	-0.00435801	0.0188696	0.817368
NPFF_O15130_seq.5617.41	proinsulin_ps	ALL	2810	0.0195713	0.018862	0.299544
FAM3B_P58499_seq.5618.50	proinsulin_ps	ALL	2810	0.0198009	0.018871	0.294142
PAM_P19021_seq.5620.13	proinsulin_ps	ALL	2810	-0.03292	0.0187907	0.0798945
THSD1_Q9NS62_seq.5621.64	proinsulin_ps	ALL	2810	-0.00206467	0.0187857	0.912492
CD300LF_Q8TDQ1_seq.5623.11	proinsulin_ps	ALL	2810	-0.000931811	0.0186856	0.960231
CTRC_Q99895_seq.5626.20	proinsulin_ps	ALL	2810	-0.0402464	0.0187644	0.032053
GNRH1_P01148_seq.5627.53	proinsulin_ps	ALL	2810	0.0366369	0.0188255	0.0517389
SEMA3G_Q9NS98_seq.5628.21	proinsulin_ps	ALL	2810	-0.0100431	0.0188703	0.594616
KLRC1_P26715_seq.5629.58	proinsulin_ps	ALL	2810	0.0115038	0.018773	0.54007
CD300A_Q9UGN4_seq.5630.48	proinsulin_ps	ALL	2810	0.0341672	0.0187862	0.0690582
MLN_P12872_seq.5631.83	proinsulin_ps	ALL	2810	0.0194936	0.018747	0.298511
CRTAC1_Q9NQ79_seq.5632.6	proinsulin_ps	ALL	2810	1.86592e-05	0.0187942	0.999208
POFUT1_Q9H488_seq.5634.39	proinsulin_ps	ALL	2810	-0.00567766	0.0188553	0.763347
MFAP4_P55083_seq.5636.10	proinsulin_ps	ALL	2810	-0.0137056	0.0189033	0.468489
NTNG1_Q9Y2I2_seq.5637.81	proinsulin_ps	ALL	2810	0.00224979	0.0188362	0.904935
COLGALT1_Q8NBJ5_seq.5638.23	proinsulin_ps	ALL	2810	-0.0195539	0.0187211	0.29635
NETO1_Q8TDF5_seq.5639.49	proinsulin_ps	ALL	2810	-0.0233077	0.018686	0.21238
LCN8_Q6JVE9_seq.5643.2	proinsulin_ps	ALL	2810	0.0310148	0.0188294	0.0996403
RNASE4_P34096_seq.5644.60	proinsulin_ps	ALL	2810	0.0200722	0.0188496	0.28703
RNASE6_Q93091_seq.5646.20	proinsulin_ps	ALL	2810	-0.00899017	0.0188037	0.632611
CTRB2_Q6GPI1_seq.5648.28	proinsulin_ps	ALL	2810	-0.0138849	0.0188871	0.462308
PSG4_Q00888_seq.5649.83	proinsulin_ps	ALL	2810	0.00800485	0.0188559	0.671214
PDIA6_Q15084_seq.5650.9	proinsulin_ps	ALL	2810	-0.0111305	0.0187024	0.551799
PSG7_Q13046_seq.5651.50	proinsulin_ps	ALL	2810	0.0191723	0.0188429	0.309012
PRSS37_A4D1T9_seq.5653.23	proinsulin_ps	ALL	2810	0.00827338	0.0187833	0.659635
TMX3_Q96JJ7_seq.5654.70	proinsulin_ps	ALL	2810	0.009319	0.0188125	0.620383
ENDOU_P21128_seq.5656.53	proinsulin_ps	ALL	2810	0.011621	0.018752	0.535492
ST3GAL1_Q11201_seq.5657.28	proinsulin_ps	ALL	2810	0.0151828	0.0189182	0.422303
F13B_P05160_seq.5658.64	proinsulin_ps	ALL	2810	0.0361103	0.0188114	0.05501
TRH_P20396_seq.5659.11	proinsulin_ps	ALL	2810	-0.0354702	0.0188619	0.0601418
SOD3_P08294_seq.5660.51	proinsulin_ps	ALL	2810	0.00519654	0.0187736	0.781954
IL18_Q14116_seq.5661.15	proinsulin_ps	ALL	2810	-0.014322	0.0187801	0.445756
PF4V1_P10720_seq.5663.18	proinsulin_ps	ALL	2810	0.0203715	0.0187616	0.277658
DEFB106A_Q8N104_seq.5664.57	proinsulin_ps	ALL	2810	0.0144768	0.0188173	0.441761
SEMA3B_Q13214_seq.5667.3	proinsulin_ps	ALL	2810	0.00607608	0.0186314	0.744358
SIRPB2_Q5JXA9_seq.5669.26	proinsulin_ps	ALL	2810	-0.00258954	0.0188185	0.890562
CTRB1_P17538_seq.5671.1	proinsulin_ps	ALL	2810	0.010393	0.0188652	0.581741
TNC_P24821_seq.5675.6	proinsulin_ps	ALL	2810	0.0339492	0.0187867	0.070857
ASIP_P42127_seq.5676.54	proinsulin_ps	ALL	2810	0.0445382	0.0188432	0.0181653
C2orf66_Q6UXQ4_seq.5677.15	proinsulin_ps	ALL	2810	0.00149149	0.0188892	0.93707
DEFB103A_P81534_seq.5679.16	proinsulin_ps	ALL	2810	-0.0208901	0.018778	0.266029
OBP2B_Q9NPH6_seq.5680.54	proinsulin_ps	ALL	2810	0.0173025	0.0187343	0.355791
VASN_Q6EMK4_seq.5682.13	proinsulin_ps	ALL	2810	-0.0142784	0.0188402	0.448592
PRKCSH_P14314_seq.5687.5	proinsulin_ps	ALL	2810	0.0169011	0.0188009	0.368755
CBLN4_Q9NTU7_seq.5688.65	proinsulin_ps	ALL	2810	0.00978117	0.0189252	0.605313
DEFB112_Q30KQ8_seq.5689.1	proinsulin_ps	ALL	2810	-0.000406759	0.0189188	0.982848
TUFT1_Q9NNX1_seq.5690.49	proinsulin_ps	ALL	2810	-0.0113233	0.018833	0.547726
CRISPLD2_Q9H0B8_seq.5691.2	proinsulin_ps	ALL	2810	0.00838268	0.0188951	0.657336
TNXB_P22105_seq.5698.60	proinsulin_ps	ALL	2810	0.020868	0.0188753	0.269007
CLEC3B_P05452_seq.5701.81	proinsulin_ps	ALL	2810	0.0121779	0.018704	0.515045
OLFM1_Q99784_seq.5703.26	proinsulin_ps	ALL	2810	0.0197867	0.0186602	0.289068
GZMM_P51124_seq.5704.74	proinsulin_ps	ALL	2810	-0.0030573	0.018742	0.870431
ELK3_P41970_seq.5707.55	proinsulin_ps	ALL	2810	-0.0115445	0.0187304	0.537713
LEAP2_Q969E1_seq.5708.1	proinsulin_ps	ALL	2810	0.0123326	0.0186868	0.509332
IFNL3_Q8IZI9_seq.5713.9	proinsulin_ps	ALL	2810	0.0506793	0.0188359	0.00717536
IFNA6_P05013_seq.5714.88	proinsulin_ps	ALL	2810	-0.00519381	0.0187643	0.78196
ABHD14A_Q9BUJ0_seq.5715.4	proinsulin_ps	ALL	2810	-0.0106097	0.0188115	0.572798
CSAG1_Q6PB30_seq.5716.49	proinsulin_ps	ALL	2810	-9.8781e-05	0.0188627	0.995822
CILP_O75339_seq.5717.2	proinsulin_ps	ALL	2810	-0.00794036	0.0187964	0.672737
FAM189A2_Q15884_seq.5719.66	proinsulin_ps	ALL	2810	-0.00298247	0.0187753	0.873798
PRCP_P42785_seq.5722.78	proinsulin_ps	ALL	2810	-0.0244075	0.0188564	0.195639
INSL3_P51460_seq.5723.4	proinsulin_ps	ALL	2810	0.0217264	0.0187845	0.247528
SBSN_Q6UWP8_seq.5724.58	proinsulin_ps	ALL	2810	0.0225094	0.0188344	0.23214
SPAG11A_Q6PDA7_seq.5726.49	proinsulin_ps	ALL	2810	0.00533559	0.0188414	0.777057
B3GALTL_Q6Y288_seq.5727.35	proinsulin_ps	ALL	2810	-0.0149775	0.0188408	0.426709
FCRL1_Q96LA6_seq.5728.60	proinsulin_ps	ALL	2810	0.0204574	0.0188653	0.278285
CXCL14_O95715_seq.5730.60	proinsulin_ps	ALL	2810	-0.0232459	0.0187812	0.215924
SPINK6_Q6UWN8_seq.5731.1	proinsulin_ps	ALL	2810	0.000912551	0.0188769	0.961447
PVRL4_Q96NY8_seq.5734.13	proinsulin_ps	ALL	2810	0.0383974	0.0188304	0.0415323
C1GALT1C1_Q96EU7_seq.5735.54	proinsulin_ps	ALL	2810	-0.00954805	0.0187345	0.610336
TREML2_Q5T2D2_seq.5736.1	proinsulin_ps	ALL	2810	-0.0111533	0.0188827	0.554793
SEMA4D_Q92854_seq.5737.61	proinsulin_ps	ALL	2810	-0.0202603	0.0188873	0.283502
TNC_P24821_seq.5738.25	proinsulin_ps	ALL	2810	0.0259654	0.0187823	0.166947
KRTDAP_P60985_seq.5739.75	proinsulin_ps	ALL	2810	-0.0217922	0.0188557	0.24789
ROBO1_Q9Y6N7_seq.5740.17	proinsulin_ps	ALL	2810	-0.00564588	0.0188427	0.76448
ACP6_Q9NPH0_seq.5742.14	proinsulin_ps	ALL	2810	0.00174487	0.0188631	0.926306
CARTPT_Q16568_seq.5743.82	proinsulin_ps	ALL	2810	-0.00158348	0.0188411	0.933028
MENT_Q9BUN1_seq.5744.12	proinsulin_ps	ALL	2810	0.00944323	0.0187791	0.615103
PI15_O43692_seq.5745.64	proinsulin_ps	ALL	2810	0.00247882	0.0187748	0.894971
ASAH1_Q13510_seq.5748.20	proinsulin_ps	ALL	2810	-0.00420125	0.0187388	0.822618
CLPS_P04118_seq.5749.53	proinsulin_ps	ALL	2810	0.0149076	0.0188517	0.429138
LETMD1_Q6P1Q0_seq.5751.14	proinsulin_ps	ALL	2810	0.022649	0.0188597	0.229883
SUSD3_Q96L08_seq.5752.63	proinsulin_ps	ALL	2810	0.00228286	0.01886	0.903666
FAM19A1_Q7Z5A9_seq.5753.21	proinsulin_ps	ALL	2810	0.0179822	0.0189088	0.341687
INSL6_Q9Y581_seq.5754.76	proinsulin_ps	ALL	2810	0.0138697	0.0186446	0.456999
GIP_P09681_seq.5755.29	proinsulin_ps	ALL	2810	0.00194833	0.0188163	0.917538
PAPPA2_Q9BXP8_seq.5756.66	proinsulin_ps	ALL	2810	-0.0132005	0.0188155	0.483
GNAS_O95467_seq.5757.45	proinsulin_ps	ALL	2810	0.00154258	0.0187975	0.934602
KLK9_Q9UKQ9_seq.5758.49	proinsulin_ps	ALL	2810	0.0201922	0.0188046	0.283008
SPAG11B_Q08648_seq.5762.35	proinsulin_ps	ALL	2810	0.0380149	0.0187314	0.0425048
DEFB104A_Q8WTQ1_seq.5763.67	proinsulin_ps	ALL	2810	0.0128276	0.0187462	0.493856
GALNT2_Q10471_seq.5764.4	proinsulin_ps	ALL	2810	0.0351748	0.0187136	0.0602615
DEFB121_Q5J5C9_seq.5765.53	proinsulin_ps	ALL	2810	-0.0222066	0.0188334	0.238456
AFP_P02771_seq.5792.8	proinsulin_ps	ALL	2810	-0.0146139	0.0188638	0.438578
BID_P55957_seq.5798.3	proinsulin_ps	ALL	2810	-0.00177687	0.018828	0.924819
NGF_P01138_seq.5801.72	proinsulin_ps	ALL	2810	0.0242759	0.0188372	0.197603
C3_P01024_seq.5803.24	proinsulin_ps	ALL	2810	0.0209096	0.0184704	0.257707
CD70_P32970_seq.5807.77	proinsulin_ps	ALL	2810	-0.0283046	0.0187686	0.131647
TDGF1_P13385_seq.5810.25	proinsulin_ps	ALL	2810	0.0147624	0.0187502	0.431163
EPO_P01588_seq.5813.58	proinsulin_ps	ALL	2810	0.0278001	0.0187519	0.138314
GDNF_P39905_seq.5822.22	proinsulin_ps	ALL	2810	-0.00544475	0.0188261	0.77244
IFNGR1_P15260_seq.5825.49	proinsulin_ps	ALL	2810	0.0319149	0.0188007	0.0897063
IL9_P15248_seq.5834.18	proinsulin_ps	ALL	2810	-0.00866359	0.0188614	0.646033
LIFR_P42702_seq.5837.49	proinsulin_ps	ALL	2810	0.0325067	0.0188034	0.0839616
EHMT2_Q96KQ7_seq.5843.60	proinsulin_ps	ALL	2810	0.0138723	0.0188236	0.461205
S100A12_P80511_seq.5852.6	proinsulin_ps	ALL	2810	-0.0141038	0.0188106	0.453451
MAPT_P10636_seq.5854.60	proinsulin_ps	ALL	2810	-0.0155873	0.0188397	0.408102
YWHAZ_P63104_seq.5858.6	proinsulin_ps	ALL	2810	-0.0128932	0.0186584	0.489615
HAAO_P46952_seq.5861.78	proinsulin_ps	ALL	2810	0.00833294	0.0188837	0.659046
ALDOA_P04075_seq.5864.10	proinsulin_ps	ALL	2810	-0.0147777	0.0187724	0.43123
ARG1_P05089_seq.5867.60	proinsulin_ps	ALL	2810	0.00374572	0.0189013	0.842924
BAD_Q92934_seq.5870.23	proinsulin_ps	ALL	2810	-0.0174886	0.0187669	0.351477
DCTN2_Q13561_seq.5879.51	proinsulin_ps	ALL	2810	0.0093791	0.0188077	0.618041
EEF1B2_P24534_seq.5882.34	proinsulin_ps	ALL	2810	-0.0450822	0.0188085	0.0165996
EIF4H_Q15056_seq.5885.55	proinsulin_ps	ALL	2810	-0.0109849	0.0187235	0.557458
EIF5A_P63241_seq.5888.29	proinsulin_ps	ALL	2810	-0.0235578	0.0187615	0.20935
GRP_P07492_seq.5897.58	proinsulin_ps	ALL	2810	0.00470642	0.0188779	0.803141
HINT1_P49773_seq.5900.11	proinsulin_ps	ALL	2810	-0.0280975	0.0187966	0.135075
HSPA8_P11142_seq.5903.91	proinsulin_ps	ALL	2810	-0.00340181	0.0188736	0.856976
NME1_P15531_seq.5909.51	proinsulin_ps	ALL	2810	-0.00477854	0.0187104	0.798437
PEX5_P50542_seq.5915.58	proinsulin_ps	ALL	2810	0.0140941	0.0187522	0.452359
PSME1_Q06323_seq.5918.5	proinsulin_ps	ALL	2810	-0.00722812	0.0187678	0.700167
WISP3_O95389_seq.5927.4	proinsulin_ps	ALL	2810	0.007394	0.0185713	0.690557
FTH1_FTL_P02794_P02792_seq.5934.1	proinsulin_ps	ALL	2810	-0.0327706	0.0185135	0.0768201
TNF_P01375_seq.5936.53	proinsulin_ps	ALL	2810	0.00687995	0.0188971	0.715831
TNFSF12_O43508_seq.5939.42	proinsulin_ps	ALL	2810	-0.0082434	0.0188026	0.661118
THPO_P40225_seq.5947.90	proinsulin_ps	ALL	2810	0.0141687	0.018771	0.45042
PTH_P01270_seq.5954.62	proinsulin_ps	ALL	2810	0.0186205	0.018858	0.323531
SST_P61278_seq.5957.30	proinsulin_ps	ALL	2810	0.00210481	0.018808	0.910903
Fc_MOUSE_Q99LC4_seq.5960.49	proinsulin_ps	ALL	2810	-0.0427144	0.0186333	0.0219587
DMKN_Q6E0U4_seq.5963.9	proinsulin_ps	ALL	2810	-0.0116761	0.0187496	0.533507
BOLA3_Q53S33_seq.5980.55	proinsulin_ps	ALL	2810	-0.0212386	0.0187052	0.256289
C21orf33_P30042_seq.5981.6	proinsulin_ps	ALL	2810	0.0239573	0.0188629	0.204163
TNFSF14_O43557_seq.5988.49	proinsulin_ps	ALL	2810	0.00974345	0.0188605	0.605472
UTS2_O95399_seq.6020.52	proinsulin_ps	ALL	2810	0.00649199	0.0188438	0.730483
NELL2_Q99435_seq.6022.57	proinsulin_ps	ALL	2810	0.0191387	0.0188372	0.309713
RLN3_Q8WXF3_seq.6027.31	proinsulin_ps	ALL	2810	-0.0175863	0.0188535	0.351009
ST6GAL1_P15907_seq.6035.2	proinsulin_ps	ALL	2810	-0.00967082	0.0187872	0.606764
Deprecated_seq.6036.78	proinsulin_ps	ALL	2810	-0.00759559	0.0188049	0.686305
Fc_MOUSE_Q99LC4_seq.6037.6	proinsulin_ps	ALL	2810	0.0217483	0.0187879	0.247139
CRHBP_P24387_seq.6039.24	proinsulin_ps	ALL	2810	0.00642793	0.0187412	0.731636
TNC_P24821_seq.6042.52	proinsulin_ps	ALL	2810	0.0279225	0.0187507	0.136562
Fc_MOUSE_Q99LC4_seq.6048.4	proinsulin_ps	ALL	2810	0.0358315	0.018445	0.0521636
PTPRS_Q13332_seq.6049.64	proinsulin_ps	ALL	2810	0.0125328	0.0188384	0.505925
NXPH3_O95157_seq.6054.6	proinsulin_ps	ALL	2810	0.00146391	0.0188238	0.938017
PIP_P12273_seq.6060.2	proinsulin_ps	ALL	2810	0.02398	0.0188376	0.203131
ERP44_Q9BS26_seq.6064.4	proinsulin_ps	ALL	2810	-0.0242679	0.0188089	0.197076
SUMF2_Q8NBJ7_seq.6069.71	proinsulin_ps	ALL	2810	0.0244026	0.0188378	0.195286
Fc_MOUSE_Q99LC4_seq.6070.11	proinsulin_ps	ALL	2810	0.0231481	0.0188264	0.218966
CECR1_Q9NZK5_seq.6077.63	proinsulin_ps	ALL	2810	-0.0354295	0.0187279	0.0586212
ACPL2_Q8TE99_seq.6079.59	proinsulin_ps	ALL	2810	0.0312882	0.0188147	0.096432
PCOLCE2_Q9UKZ9_seq.6081.52	proinsulin_ps	ALL	2810	0.0408782	0.018836	0.0300749
CHRDL2_Q6WN34_seq.6086.15	proinsulin_ps	ALL	2810	0.0221812	0.0185597	0.232138
Fc_MOUSE_Q99LC4_seq.6102.2	proinsulin_ps	ALL	2810	-0.0301418	0.0188262	0.109478
FCRL5_Q96RD9_seq.6103.70	proinsulin_ps	ALL	2810	0.0225655	0.0188208	0.230642
CELA1_Q9UNI1_seq.6107.3	proinsulin_ps	ALL	2810	0.0298106	0.0187275	0.111541
Fc_MOUSE_Q99LC4_seq.6115.40	proinsulin_ps	ALL	2810	-0.0191152	0.0184845	0.301169
PCSK2_P16519_seq.6117.4	proinsulin_ps	ALL	2810	0.00904863	0.0188606	0.631433
MAMDC2_Q7Z304_seq.6119.14	proinsulin_ps	ALL	2810	-0.0226316	0.0188525	0.230063
Fc_MOUSE_Q99LC4_seq.6121.5	proinsulin_ps	ALL	2810	-0.00346856	0.0188735	0.8542
TP53_P04637_seq.6123.69	proinsulin_ps	ALL	2810	-0.0141649	0.0188416	0.452241
MAP2K3_P46734_seq.6151.18	proinsulin_ps	ALL	2810	-0.022075	0.0187967	0.240332
TP53_P04637_seq.6168.11	proinsulin_ps	ALL	2810	0.0107736	0.0188803	0.568299
PSAP_P07602_seq.6207.10	proinsulin_ps	ALL	2810	0.0106162	0.0188724	0.573806
IFNA5_P01569_seq.6210.100	proinsulin_ps	ALL	2810	0.00486239	0.018858	0.796548
CGB2_Q6NT52_seq.6213.10	proinsulin_ps	ALL	2810	-0.0266545	0.018789	0.156121
IFNA8_P32881_seq.6214.84	proinsulin_ps	ALL	2810	0.0246396	0.0188136	0.190417
PDZD11_Q5EBL8_seq.6219.14	proinsulin_ps	ALL	2810	0.00252817	0.0188287	0.893197
ADPGK_Q9BRR6_seq.6221.1	proinsulin_ps	ALL	2810	-0.000337387	0.0186589	0.985575
GUCA2B_Q16661_seq.6223.5	proinsulin_ps	ALL	2810	0.0194261	0.0186455	0.297565
EFHA1_Q8IYU8_seq.6226.69	proinsulin_ps	ALL	2810	-0.0169592	0.0186963	0.364437
KLK10_O43240_seq.6227.1	proinsulin_ps	ALL	2810	0.01543	0.0188613	0.413383
SPACA1_Q9HBV2_seq.6228.58	proinsulin_ps	ALL	2810	-0.000407337	0.0188485	0.98276
CER1_O95813_seq.6230.56	proinsulin_ps	ALL	2810	0.013065	0.0188707	0.488778
STC2_O76061_seq.6231.46	proinsulin_ps	ALL	2810	-0.0100214	0.0188707	0.595423
VIT_Q6UXI7_seq.6234.74	proinsulin_ps	ALL	2810	0.00597948	0.0188402	0.75098
FGFRL1_Q8N441_seq.6237.11	proinsulin_ps	ALL	2810	-0.018707	0.0188304	0.320577
PSG8_Q9UQ74_seq.6238.55	proinsulin_ps	ALL	2810	-0.00545366	0.0188896	0.772823
RSPO1_Q2MKA7_seq.6240.70	proinsulin_ps	ALL	2810	-9.23714e-05	0.0188343	0.996087
PVRL2_Q92692_seq.6245.4	proinsulin_ps	ALL	2810	0.0140675	0.018832	0.455127
SIRPB1_O00241_seq.6247.9	proinsulin_ps	ALL	2810	0.0231974	0.0187513	0.216151
SCGB3A1_Q96QR1_seq.6252.62	proinsulin_ps	ALL	2810	0.00754864	0.018851	0.688865
CPXM1_Q96SM3_seq.6255.74	proinsulin_ps	ALL	2810	-0.0288824	0.0187741	0.12406
LY6G6C_O95867_seq.6256.9	proinsulin_ps	ALL	2810	-0.00992127	0.0188145	0.598012
CGREF1_Q99674_seq.6257.56	proinsulin_ps	ALL	2810	0.00654317	0.018708	0.726551
TNC_P24821_seq.6259.60	proinsulin_ps	ALL	2810	-0.0256178	0.0188629	0.174539
TNC_P24821_seq.6260.14	proinsulin_ps	ALL	2810	0.0254442	0.0187994	0.176019
IL17RB_Q9NRM6_seq.6262.14	proinsulin_ps	ALL	2810	-0.0132154	0.0187304	0.48052
CYR61_O00622_seq.6264.9	proinsulin_ps	ALL	2810	-0.0142512	0.0188498	0.449687
STMN4_Q9H169_seq.6267.51	proinsulin_ps	ALL	2810	-0.00139261	0.0187569	0.940821
LEPRE1_Q32P28_seq.6273.58	proinsulin_ps	ALL	2810	-0.0230735	0.0187284	0.218051
WSCD2_Q2TBF2_seq.6274.15	proinsulin_ps	ALL	2810	-0.0214112	0.0188004	0.254855
FURIN_P09958_seq.6276.16	proinsulin_ps	ALL	2810	-0.00427708	0.0188315	0.820344
Fc_MOUSE_Q99LC4_seq.6277.55	proinsulin_ps	ALL	2810	-0.0299836	0.0186526	0.108062
PCDH8_O95206_seq.6280.11	proinsulin_ps	ALL	2810	-0.0169343	0.0187989	0.367765
ST3GAL2_Q16842_seq.6281.51	proinsulin_ps	ALL	2810	-0.0278028	0.0187726	0.138712
MCEMP1_Q8IX19_seq.6283.60	proinsulin_ps	ALL	2810	-0.0210205	0.0188559	0.265033
FAM150B_Q6UX46_seq.6284.7	proinsulin_ps	ALL	2810	-0.0107452	0.0187897	0.567458
MLEC_Q14165_seq.6285.71	proinsulin_ps	ALL	2810	-0.021185	0.0187456	0.258518
ARHGAP36_Q6ZRI8_seq.6289.78	proinsulin_ps	ALL	2810	-0.0245791	0.0188427	0.192193
UTS2B_Q765I0_seq.6290.3	proinsulin_ps	ALL	2810	-0.0403824	0.0187092	0.0309796
CLSTN3_Q9BQT9_seq.6291.55	proinsulin_ps	ALL	2810	-0.0100643	0.01887	0.593834
BAGE2_Q86Y30_seq.6294.11	proinsulin_ps	ALL	2810	-0.00980112	0.0188328	0.602807
Fc_MOUSE_Q99LC4_seq.6295.67	proinsulin_ps	ALL	2810	-0.00906713	0.0188999	0.631446
OIT3_Q8WWZ8_seq.6296.36	proinsulin_ps	ALL	2810	-0.0194022	0.0188503	0.303439
Fc_MOUSE_Q99LC4_seq.6300.14	proinsulin_ps	ALL	2810	0.0244667	0.0188559	0.194544
C1QTNF1_Q9BXJ1_seq.6304.8	proinsulin_ps	ALL	2810	-0.000348723	0.018863	0.985252
PLBD1_Q6P4A8_seq.6315.58	proinsulin_ps	ALL	2810	-0.00511275	0.0188605	0.786348
PCDHGA10_Q9Y5H3_seq.6321.65	proinsulin_ps	ALL	2810	0.00787034	0.0188003	0.675519
DNASE1L2_Q92874_seq.6324.11	proinsulin_ps	ALL	2810	0.000436538	0.0188315	0.981507
BMP4_P12644_seq.6326.20	proinsulin_ps	ALL	2810	-0.0351804	0.0187418	0.060608
GGT2_P36268_seq.6334.9	proinsulin_ps	ALL	2810	-0.0166367	0.0187559	0.37515
Fc_MOUSE_Q99LC4_seq.6340.10	proinsulin_ps	ALL	2810	-0.0393563	0.0185917	0.0343589
NPNT_Q6UXI9_seq.6342.10	proinsulin_ps	ALL	2810	0.0123603	0.0188353	0.51173
APOC2_P02655_seq.6350.43	proinsulin_ps	ALL	2810	0.00768681	0.0188608	0.683633
CD79B_P40259_seq.6351.55	proinsulin_ps	ALL	2810	0.0143456	0.018813	0.445806
INSRR_P14616_seq.6352.8	proinsulin_ps	ALL	2810	-0.00948778	0.0188718	0.615181
Fc_MOUSE_Q99LC4_seq.6353.60	proinsulin_ps	ALL	2810	-0.0384588	0.0186723	0.0395224
HEPHL1_Q6MZM0_seq.6354.13	proinsulin_ps	ALL	2810	0.00569358	0.0188862	0.763081
CELA3B_P08861_seq.6357.83	proinsulin_ps	ALL	2810	0.0219289	0.0187544	0.242395
POMGNT2_Q8NAT1_seq.6359.50	proinsulin_ps	ALL	2810	-0.0143825	0.0188548	0.445644
DEFB128_Q7Z7B8_seq.6360.7	proinsulin_ps	ALL	2810	0.00153368	0.0188458	0.935145
PTPRR_Q15256_seq.6361.49	proinsulin_ps	ALL	2810	0.0225863	0.0186854	0.226854
C2orf40_Q9H1Z8_seq.6362.6	proinsulin_ps	ALL	2810	0.000483922	0.0188755	0.979548
Fc_MOUSE_Q99LC4_seq.6363.55	proinsulin_ps	ALL	2810	-0.00139646	0.0188465	0.940939
TAPBPL_Q9BX59_seq.6364.7	proinsulin_ps	ALL	2810	0.0559289	0.0188029	0.00295992
Fc_MOUSE_Q99LC4_seq.6365.62	proinsulin_ps	ALL	2810	-0.0373814	0.0188151	0.0470443
TXNDC15_Q96J42_seq.6366.38	proinsulin_ps	ALL	2810	0.0113026	0.0188833	0.549523
FMOD_Q06828_seq.6367.66	proinsulin_ps	ALL	2810	-0.00156688	0.0188443	0.933739
CSTL1_Q9H114_seq.6368.9	proinsulin_ps	ALL	2810	-0.0210915	0.0187465	0.260648
DEAF1_O75398_seq.6369.82	proinsulin_ps	ALL	2810	-0.0146129	0.0188333	0.437867
ANGPTL7_O43827_seq.6371.50	proinsulin_ps	ALL	2810	0.00827932	0.0186415	0.65698
YBX2_Q9Y2T7_seq.6372.7	proinsulin_ps	ALL	2810	-0.0151784	0.0188964	0.421902
DLK1_P80370_seq.6373.54	proinsulin_ps	ALL	2810	-0.0133514	0.0188633	0.479129
XXYLT1_Q8NBI6_seq.6375.75	proinsulin_ps	ALL	2810	0.0132954	0.0187184	0.477586
LYZL2_Q7Z4W2_seq.6377.54	proinsulin_ps	ALL	2810	-0.0182155	0.0188173	0.333119
C5orf38_Q86SI9_seq.6378.2	proinsulin_ps	ALL	2810	-0.0398561	0.0187901	0.0339991
ADAMTSL2_Q86TH1_seq.6379.62	proinsulin_ps	ALL	2810	-0.02382	0.0188184	0.205696
ICT1_Q14197_seq.6380.23	proinsulin_ps	ALL	2810	0.00740505	0.0183876	0.687186
MANBA_O00462_seq.6382.17	proinsulin_ps	ALL	2810	0.024261	0.0188712	0.198687
TLL1_O43897_seq.6383.90	proinsulin_ps	ALL	2810	0.0224972	0.0188053	0.231672
WFDC3_Q8IUB2_seq.6384.19	proinsulin_ps	ALL	2810	-0.00744084	0.0187464	0.691456
VWA1_Q6PCB0_seq.6385.63	proinsulin_ps	ALL	2810	-0.0119195	0.018905	0.528422
Fc_MOUSE_Q99LC4_seq.6386.4	proinsulin_ps	ALL	2810	-0.0295513	0.0187107	0.114362
CCDC126_Q96EE4_seq.6388.21	proinsulin_ps	ALL	2810	0.00321006	0.01885	0.864791
Fc_MOUSE_Q99LC4_seq.6389.57	proinsulin_ps	ALL	2810	-0.0007636	0.0187596	0.967534
NPS_P0C0P6_seq.6390.18	proinsulin_ps	ALL	2810	0.00329848	0.017329	0.849053
LILRA3_Q8N6C8_seq.6391.52	proinsulin_ps	ALL	2810	-0.0183656	0.0184826	0.320469
WISP2_O76076_seq.6392.7	proinsulin_ps	ALL	2810	0.00755811	0.0188138	0.687912
HSP90B1_P14625_seq.6393.63	proinsulin_ps	ALL	2810	0.022517	0.0187569	0.23006
GPHA2_Q96T91_seq.6395.58	proinsulin_ps	ALL	2810	0.00531486	0.0188281	0.777748
LONP1_P36776_seq.6398.12	proinsulin_ps	ALL	2810	-0.0126101	0.0187459	0.501203
DEFB107A_Q8IZN7_seq.6399.52	proinsulin_ps	ALL	2810	0.0150015	0.0188708	0.426705
TP53I13_Q8NBR0_seq.6400.33	proinsulin_ps	ALL	2810	-0.0314208	0.018867	0.0959478
Fc_MOUSE_Q99LC4_seq.6401.73	proinsulin_ps	ALL	2810	-0.0151666	0.0187349	0.418274
PILRA_Q9UKJ1_seq.6402.8	proinsulin_ps	ALL	2810	0.00411803	0.0183653	0.822595
C1QL1_O75973_seq.6404.20	proinsulin_ps	ALL	2810	0.0436873	0.0187815	0.0200857
PSG2_P11465_seq.6405.74	proinsulin_ps	ALL	2810	0.0188955	0.0188702	0.316748
NMES1_Q9C002_seq.6406.3	proinsulin_ps	ALL	2810	-0.0220615	0.0187871	0.240379
LAD1_O00515_seq.6407.63	proinsulin_ps	ALL	2810	0.0409686	0.0187752	0.0291881
INHBC_P55103_seq.6408.2	proinsulin_ps	ALL	2810	-0.0143851	0.0187853	0.443881
ADGRF5_Q8IZF2_seq.6409.57	proinsulin_ps	ALL	2810	-0.0106852	0.0188767	0.571403
INSL4_Q14641_seq.6410.26	proinsulin_ps	ALL	2810	0.000419264	0.0188581	0.982264
DEFB135_Q30KP9_seq.6411.58	proinsulin_ps	ALL	2810	0.0119889	0.0187457	0.522515
Fc_MOUSE_Q99LC4_seq.6412.26	proinsulin_ps	ALL	2810	0.00934182	0.018865	0.620503
LIPK_Q5VXJ0_seq.6413.79	proinsulin_ps	ALL	2810	-0.0273962	0.0188553	0.146344
OAF_Q86UD1_seq.6414.8	proinsulin_ps	ALL	2810	-0.00459404	0.0187993	0.80696
CPN2_P22792_seq.6415.90	proinsulin_ps	ALL	2810	0.00980857	0.0188871	0.603574
GKN2_Q86XP6_seq.6416.8	proinsulin_ps	ALL	2810	0.0311633	0.0186087	0.0941117
Fc_MOUSE_Q99LC4_seq.6417.55	proinsulin_ps	ALL	2810	-0.0237754	0.0185721	0.200592
Fc_MOUSE_Q99LC4_seq.6419.75	proinsulin_ps	ALL	2810	-0.00975162	0.0187959	0.60393
SDHAF2_Q9NX18_seq.6420.4	proinsulin_ps	ALL	2810	-0.034781	0.0188491	0.0651094
IFNA16_P05015_seq.6421.52	proinsulin_ps	ALL	2810	0.00671865	0.0188808	0.721983
RNASE13_Q5GAN3_seq.6424.2	proinsulin_ps	ALL	2810	-0.021044	0.0186609	0.259541
MMP19_Q99542_seq.6425.87	proinsulin_ps	ALL	2810	0.0125101	0.0186763	0.503016
FAM19A2_Q8N3H0_seq.6430.36	proinsulin_ps	ALL	2810	-0.0192007	0.0188481	0.30843
PCYOX1_Q9UHG3_seq.6431.68	proinsulin_ps	ALL	2810	0.00651147	0.0187714	0.728705
FAM20A_Q96MK3_seq.6433.57	proinsulin_ps	ALL	2810	-0.00111906	0.0186735	0.952218
AOC2_O75106_seq.6434.18	proinsulin_ps	ALL	2810	-0.0115785	0.0188735	0.539607
C14orf93_Q9H972_seq.6439.59	proinsulin_ps	ALL	2810	-0.00918121	0.0188489	0.626229
MFAP5_Q13361_seq.6440.31	proinsulin_ps	ALL	2810	0.0112627	0.0188713	0.550679
ADAMTS6_Q9UKP5_seq.6441.62	proinsulin_ps	ALL	2810	-0.0322681	0.0188074	0.086326
BAGE3_Q86Y29_seq.6442.6	proinsulin_ps	ALL	2810	0.00531247	0.0174152	0.760352
Fc_MOUSE_Q99LC4_seq.6443.68	proinsulin_ps	ALL	2810	-0.0118689	0.0186198	0.523892
PSG3_Q16557_seq.6444.15	proinsulin_ps	ALL	2810	0.0156544	0.0188542	0.406449
PTX3_P26022_seq.6447.73	proinsulin_ps	ALL	2810	-0.0215061	0.0188604	0.254269
SEMA3C_Q99985_seq.6448.36	proinsulin_ps	ALL	2810	-0.00122087	0.0185929	0.947651
FABP6_P51161_seq.6450.8	proinsulin_ps	ALL	2810	-0.00561616	0.0188559	0.765842
ASPN_Q9BXN1_seq.6451.64	proinsulin_ps	ALL	2810	-0.0115082	0.0187572	0.539572
LILRB4_Q8NHJ6_seq.6453.70	proinsulin_ps	ALL	2810	-0.00277685	0.0186977	0.881948
ARHGDIA_P52565_seq.6454.38	proinsulin_ps	ALL	2810	-0.0207251	0.0187711	0.269647
HAPLN4_Q86UW8_seq.6455.52	proinsulin_ps	ALL	2810	0.0178385	0.0188432	0.343883
PSG6_Q00889_seq.6456.17	proinsulin_ps	ALL	2810	0.0180442	0.0188712	0.339065
PCDHGA1_Q9Y5H4_seq.6457.50	proinsulin_ps	ALL	2810	0.0259779	0.0187694	0.166451
RPN1_P04843_seq.6458.6	proinsulin_ps	ALL	2810	-0.0206205	0.0187399	0.271273
APOC3_P02656_seq.6461.54	proinsulin_ps	ALL	2810	-0.00367049	0.0188492	0.845619
TIMP4_Q99727_seq.6462.12	proinsulin_ps	ALL	2810	-0.00348879	0.018793	0.852738
QRFP_P83859_seq.6463.59	proinsulin_ps	ALL	2810	-0.00443829	0.0188308	0.813688
PVRIG_Q6DKI7_seq.6464.40	proinsulin_ps	ALL	2810	-0.0261792	0.0188312	0.164578
Fc_MOUSE_Q99LC4_seq.6466.7	proinsulin_ps	ALL	2810	0.0295926	0.018745	0.114518
POGLUT1_Q8NBL1_seq.6467.65	proinsulin_ps	ALL	2810	-0.00847879	0.0186691	0.649747
TAC4_Q86UU9_seq.6468.37	proinsulin_ps	ALL	2810	0.0168584	0.0188521	0.37127
LY6G6D_O95868_seq.6469.62	proinsulin_ps	ALL	2810	0.0214573	0.0187811	0.253346
FBLN1_P23142_seq.6470.19	proinsulin_ps	ALL	2810	0.0186017	0.0188934	0.324927
CFHR4_Q92496_seq.6471.53	proinsulin_ps	ALL	2810	0.058094	0.0187281	0.00194162
PMEL_P40967_seq.6472.40	proinsulin_ps	ALL	2810	0.0314942	0.0186915	0.0921104
BPIFA1_Q9NP55_seq.6473.55	proinsulin_ps	ALL	2810	-0.000767849	0.0188655	0.967537
IGLON5_A6NGN9_seq.6478.2	proinsulin_ps	ALL	2810	0.0283132	0.0187966	0.132105
CANT1_Q8WVQ1_seq.6480.1	proinsulin_ps	ALL	2810	0.00854438	0.0186938	0.647656
IGLL1_P15814_seq.6485.59	proinsulin_ps	ALL	2810	0.0026257	0.018848	0.889216
KLK15_Q9H2R5_seq.6491.59	proinsulin_ps	ALL	2810	-0.0252479	0.0187804	0.178936
CPZ_Q66K79_seq.6493.9	proinsulin_ps	ALL	2810	0.00787916	0.0189023	0.67683
SPACA5_Q96QH8_seq.6494.60	proinsulin_ps	ALL	2810	-0.00123995	0.0188011	0.947422
EDN1_P05305_seq.6495.14	proinsulin_ps	ALL	2810	-0.0103365	0.0188351	0.583193
DLK1_P80370_seq.6496.60	proinsulin_ps	ALL	2810	-0.0130012	0.0188633	0.490734
RS1_O15537_seq.6497.10	proinsulin_ps	ALL	2810	-0.0187536	0.0188623	0.320195
LOXL2_Q9Y4K0_seq.6504.65	proinsulin_ps	ALL	2810	0.000933558	0.0188031	0.960406
TMED10_P49755_seq.6506.54	proinsulin_ps	ALL	2810	0.0125019	0.0187995	0.506098
NCAM2_O15394_seq.6507.16	proinsulin_ps	ALL	2810	0.0362943	0.0188554	0.0543461
SCGB1D2_O95969_seq.6508.68	proinsulin_ps	ALL	2810	-0.0138561	0.0187131	0.459089
RNF128_Q8TEB7_seq.6510.56	proinsulin_ps	ALL	2810	-0.00936838	0.0188739	0.619675
FAM19A4_Q96LR4_seq.6511.17	proinsulin_ps	ALL	2810	-0.0106715	0.0187964	0.570255
GDF10_P55107_seq.6517.14	proinsulin_ps	ALL	2810	0.00113747	0.0188936	0.951997
GHRL_Q9UBU3_seq.6518.85	proinsulin_ps	ALL	2810	-0.0204466	0.0187613	0.275882
MGP_P08493_seq.6520.87	proinsulin_ps	ALL	2810	0.0375586	0.0188406	0.0463048
NPTX2_P47972_seq.6521.35	proinsulin_ps	ALL	2810	0.00243928	0.0188167	0.896866
Fc_MOUSE_Q99LC4_seq.6522.57	proinsulin_ps	ALL	2810	-0.0375241	0.0185793	0.043512
DUSP13_Q6B8I1_seq.6525.17	proinsulin_ps	ALL	2810	0.00252427	0.0188347	0.893395
OBP2A_Q9NY56_seq.6526.77	proinsulin_ps	ALL	2810	-0.0224511	0.0188055	0.232635
TRIL_Q7L0X0_seq.6527.1	proinsulin_ps	ALL	2810	0.0139975	0.0187695	0.455877
EXTL2_Q9UBQ6_seq.6528.95	proinsulin_ps	ALL	2810	0.00422394	0.0188761	0.822951
PROL1_Q99935_seq.6530.63	proinsulin_ps	ALL	2810	-0.0360302	0.0188725	0.0563461
FAM162A_Q96A26_seq.6531.29	proinsulin_ps	ALL	2810	-0.0108453	0.0188033	0.564137
DNASE2B_Q8WZ79_seq.6533.20	proinsulin_ps	ALL	2810	0.00861955	0.0188725	0.647905
PLBD2_Q8NHP8_seq.6536.54	proinsulin_ps	ALL	2810	-0.0187018	0.0187558	0.318791
KIAA2013_Q8IYS2_seq.6538.90	proinsulin_ps	ALL	2810	0.00579171	0.0188374	0.758518
PRLH_P81277_seq.6543.182	proinsulin_ps	ALL	2810	-0.00136031	0.0189009	0.942631
NELL1_Q92832_seq.6544.33	proinsulin_ps	ALL	2810	0.020611	0.0188826	0.275132
PRNP_P04156_seq.6545.58	proinsulin_ps	ALL	2810	-0.0311514	0.0187892	0.0974408
TMPRSS11D_O60235_seq.6547.83	proinsulin_ps	ALL	2810	0.0193209	0.0188856	0.306375
VSTM2L_Q96N03_seq.6549.60	proinsulin_ps	ALL	2810	0.0452492	0.0188088	0.0162044
ICAM4_Q14773_seq.6550.4	proinsulin_ps	ALL	2810	-0.0122431	0.0187618	0.514099
SERPINA12_Q8IW75_seq.6551.94	proinsulin_ps	ALL	2810	-0.0157229	0.0178369	0.378134
CFAP45_Q9UL16_seq.6553.68	proinsulin_ps	ALL	2810	0.00590513	0.0188034	0.753509
STOML2_Q9UJZ1_seq.6555.58	proinsulin_ps	ALL	2810	0.0150893	0.0188894	0.424461
ENPP5_Q9UJA9_seq.6556.5	proinsulin_ps	ALL	2810	0.0064265	0.0187552	0.731886
LRRC15_Q8TF66_seq.6557.50	proinsulin_ps	ALL	2810	-0.00478929	0.0188615	0.799577
COLEC10_Q9Y6Z7_seq.6558.5	proinsulin_ps	ALL	2810	0.0129179	0.0188741	0.493765
LOC652493_seq.6561.77	proinsulin_ps	ALL	2810	-0.0109977	0.0188936	0.560556
HSPA1A_P0DMV8_seq.6563.78	proinsulin_ps	ALL	2810	0.0185973	0.0188062	0.3228
COL13A1_Q5TAT6_seq.6570.1	proinsulin_ps	ALL	2810	0.0299205	0.0189156	0.11381
C17orf78_Q8N4C9_seq.6571.75	proinsulin_ps	ALL	2810	-0.0183305	0.0188131	0.329969
LRRTM4_Q86VH4_seq.6572.10	proinsulin_ps	ALL	2810	0.00634883	0.0188976	0.736926
FAIM3_O60667_seq.6574.11	proinsulin_ps	ALL	2810	-0.00864232	0.0187896	0.645586
ART4_Q93070_seq.6576.1	proinsulin_ps	ALL	2810	0.0304357	0.0186875	0.103498
LAMA4_Q16363_seq.6577.64	proinsulin_ps	ALL	2810	0.0337509	0.0187218	0.0715335
TNMD_Q9H2S6_seq.6578.29	proinsulin_ps	ALL	2810	-0.0264577	0.0187414	0.158142
PZP_P20742_seq.6580.29	proinsulin_ps	ALL	2810	0.0406622	0.0187075	0.0298206
HRC_P23327_seq.6584.1	proinsulin_ps	ALL	2810	0.0119647	0.0188602	0.525878
ADAM11_O75078_seq.6586.19	proinsulin_ps	ALL	2810	0.0112407	0.0189015	0.552093
LRFN5_Q96NI6_seq.6587.6	proinsulin_ps	ALL	2810	0.00878703	0.0188884	0.64182
GALNT3_Q14435_seq.6593.5	proinsulin_ps	ALL	2810	-0.0154485	0.0188395	0.412282
SAYSD1_Q9NPB0_seq.6594.64	proinsulin_ps	ALL	2810	0.011481	0.018863	0.542805
FAM174A_Q8TBP5_seq.6597.24	proinsulin_ps	ALL	2810	0.0374024	0.0188323	0.0471219
APCDD1_Q8J025_seq.6599.5	proinsulin_ps	ALL	2810	0.000815156	0.0188682	0.965543
RELL2_Q8NC24_seq.6600.70	proinsulin_ps	ALL	2810	-0.0371302	0.0187655	0.0479544
KAL1_P23352_seq.6603.18	proinsulin_ps	ALL	2810	0.0225149	0.0188175	0.231609
NDNF_Q8TB73_seq.6604.59	proinsulin_ps	ALL	2810	-0.00910062	0.0187772	0.627953
IGFALS_P35858_seq.6605.17	proinsulin_ps	ALL	2810	0.0296973	0.0187391	0.11313
KISS1_Q15726_seq.6606.61	proinsulin_ps	ALL	2810	0.0129103	0.0181272	0.476398
CNP_P09543_seq.6609.22	proinsulin_ps	ALL	2810	-0.0149057	0.0187645	0.427055
KDELC1_Q6UW63_seq.6611.8	proinsulin_ps	ALL	2810	-0.00533112	0.0188877	0.77777
BRICD5_Q6PL45_seq.6612.90	proinsulin_ps	ALL	2810	-0.00573232	0.0187663	0.76004
FCRL6_Q6DN72_seq.6617.12	proinsulin_ps	ALL	2810	-0.0117829	0.0187341	0.529431
LINGO1_Q96FE5_seq.6620.82	proinsulin_ps	ALL	2810	-0.00234665	0.0188596	0.900986
RLN2_P04090_seq.6621.10	proinsulin_ps	ALL	2810	0.0056642	0.0188655	0.764016
APLN_Q9ULZ1_seq.6622.90	proinsulin_ps	ALL	2810	-0.0259273	0.0188687	0.169525
WNT11_O96014_seq.6624.94	proinsulin_ps	ALL	2810	-0.0200874	0.0187571	0.284297
ATAD1_Q8NBU5_seq.6625.31	proinsulin_ps	ALL	2810	-0.00821103	0.0188438	0.663058
CHST12_Q9NRB3_seq.6626.81	proinsulin_ps	ALL	2810	0.0275211	0.0188158	0.143673
PNLIPRP1_P54315_seq.6627.25	proinsulin_ps	ALL	2810	0.0122892	0.0188872	0.515317
DEFB1_P60022_seq.6629.3	proinsulin_ps	ALL	2810	-0.0216488	0.0188397	0.250611
COL9A1_P20849_seq.6631.17	proinsulin_ps	ALL	2810	-0.0224713	0.018829	0.232798
UPK3BL_B0FP48_seq.6633.43	proinsulin_ps	ALL	2810	0.0126036	0.0188617	0.504052
UBB_P0CG47_seq.6641.60	proinsulin_ps	ALL	2810	-0.0149176	0.0188703	0.429284
UBC_P0CG48_seq.6647.55	proinsulin_ps	ALL	2810	0.0144104	0.0187971	0.443366
NTN1_O95631_seq.6649.51	proinsulin_ps	ALL	2810	0.0330288	0.018794	0.0789577
UBB_P0CG47_seq.6651.74	proinsulin_ps	ALL	2810	-0.0328007	0.0188455	0.0818807
CD47_Q08722_seq.6653.58	proinsulin_ps	ALL	2810	-0.0127879	0.0188227	0.496947
ALPPL2_P10696_seq.6706.18	proinsulin_ps	ALL	2810	0.0114765	0.0188064	0.541752
LRP11_Q86VZ4_seq.6713.4	proinsulin_ps	ALL	2810	-0.00716094	0.0187343	0.702314
ALPPL2_P10696_seq.6715.63	proinsulin_ps	ALL	2810	0.0178776	0.0188409	0.342769
TFRC_P02786_seq.6895.1	proinsulin_ps	ALL	2810	0.00302069	0.0187628	0.87211
C1orf162_Q8NEQ5_seq.6896.3	proinsulin_ps	ALL	2810	0.028376	0.0188475	0.132294
B3GAT3_O94766_seq.6897.38	proinsulin_ps	ALL	2810	0.0102415	0.018826	0.586477
PCBD2_Q9H0N5_seq.6899.37	proinsulin_ps	ALL	2810	-0.0323633	0.0188779	0.0865756
UBE2J1_Q9Y385_seq.6900.30	proinsulin_ps	ALL	2810	-0.000515377	0.0188338	0.978171
LRRTM2_O43300_seq.6904.14	proinsulin_ps	ALL	2810	0.0258197	0.0188311	0.170446
TMCO5A_Q8N6Q1_seq.6907.17	proinsulin_ps	ALL	2810	-0.0423537	0.0188297	0.0245711
MGAT2_Q10469_seq.6909.40	proinsulin_ps	ALL	2810	0.0143343	0.0188375	0.446753
CLEC6A_Q6EIG7_seq.6911.103	proinsulin_ps	ALL	2810	0.012928	0.0189051	0.494134
EFHA2_Q86XE3_seq.6912.6	proinsulin_ps	ALL	2810	0.011808	0.0188785	0.531712
HMGB2_P26583_seq.6913.189	proinsulin_ps	ALL	2810	0.0115544	0.0188806	0.540607
CD164L2_Q6UWJ8_seq.6915.2	proinsulin_ps	ALL	2810	0.0104114	0.0188857	0.581481
LRRC3_Q9BY71_seq.6917.49	proinsulin_ps	ALL	2810	0.00460413	0.0188796	0.807351
CCK_P06307_seq.6918.183	proinsulin_ps	ALL	2810	0.0377729	0.0184526	0.0407499
HBZ_P02008_seq.6919.3	proinsulin_ps	ALL	2810	-0.0175649	0.0188269	0.350916
GFRAL_Q6UXV0_seq.6920.1	proinsulin_ps	ALL	2810	0.00266335	0.018911	0.88801
B4GALT3_O60512_seq.6921.24	proinsulin_ps	ALL	2810	-0.0228475	0.0187762	0.223769
PLOD2_O00469_seq.6923.1	proinsulin_ps	ALL	2810	-0.0107019	0.0188408	0.570068
SNX8_Q9Y5X2_seq.6925.26	proinsulin_ps	ALL	2810	-0.0200716	0.0187686	0.284969
NDST1_P52848_seq.6927.7	proinsulin_ps	ALL	2810	0.0321266	0.0187099	0.0860737
ST8SIA3_O43173_seq.6929.10	proinsulin_ps	ALL	2810	0.0234594	0.0187251	0.210371
ST8SIA6_P61647_seq.6930.95	proinsulin_ps	ALL	2810	-0.011221	0.018671	0.547898
ITGA5_P08648_seq.6932.42	proinsulin_ps	ALL	2810	-0.0170075	0.0188463	0.366904
MRPL34_Q9BQ48_seq.6933.20	proinsulin_ps	ALL	2810	-0.0368499	0.0187805	0.0498459
Fc_MOUSE_Q99LC4_seq.6934.8	proinsulin_ps	ALL	2810	-0.0160803	0.0187847	0.392054
PMEPA1_Q969W9_seq.6936.7	proinsulin_ps	ALL	2810	-0.00295766	0.0188142	0.875096
C1orf43_Q9BWL3_seq.6937.251	proinsulin_ps	ALL	2810	0.0194212	0.0188641	0.303319
PCDHGA12_O60330_seq.6938.21	proinsulin_ps	ALL	2810	0.00125672	0.01883	0.946793
JPH1_Q9HDC5_seq.6940.18	proinsulin_ps	ALL	2810	-0.00369177	0.0188003	0.844336
SUMF1_Q8NBK3_seq.6941.11	proinsulin_ps	ALL	2810	0.011084	0.0187525	0.554522
ST3GAL6_Q9Y274_seq.6947.4	proinsulin_ps	ALL	2810	0.0168049	0.0187717	0.370743
FIG4_Q92562_seq.6948.82	proinsulin_ps	ALL	2810	0.028208	0.0187889	0.133387
ASIC4_Q96FT7_seq.6951.26	proinsulin_ps	ALL	2810	-0.0110111	0.0187863	0.55784
SNX1_Q13596_seq.6955.68	proinsulin_ps	ALL	2810	-0.0464925	0.0188175	0.013544
IGFL3_Q6UXB1_seq.6961.14	proinsulin_ps	ALL	2810	0.00237231	0.0188723	0.899976
HLADRB3_P79483_seq.6962.5	proinsulin_ps	ALL	2810	0.000662897	0.0187593	0.971813
CNTNAP2_Q9UHC6_seq.6965.19	proinsulin_ps	ALL	2810	0.0207832	0.0188217	0.269597
STX1B_P61266_seq.6966.144	proinsulin_ps	ALL	2810	0.0281811	0.0188596	0.13522
Fc_MOUSE_Q99LC4_seq.6967.5	proinsulin_ps	ALL	2810	-0.0102468	0.0188457	0.586676
WFDC5_Q8TCV5_seq.6969.14	proinsulin_ps	ALL	2810	0.0231276	0.0188493	0.219935
CD74_P04233_seq.6974.6	proinsulin_ps	ALL	2810	0.0259584	0.0188084	0.167651
SNAPIN_O95295_seq.6975.52	proinsulin_ps	ALL	2810	0.0196641	0.0187811	0.295183
IGSF8_Q969P0_seq.6984.6	proinsulin_ps	ALL	2810	0.0197968	0.0187655	0.291537
HS3ST3B1_Q9Y662_seq.6986.17	proinsulin_ps	ALL	2810	0.0392228	0.0188424	0.0374676
SDF2L1_Q9HCN8_seq.6990.44	proinsulin_ps	ALL	2810	0.0149483	0.0188357	0.427487
FUT9_Q9Y231_seq.6991.24	proinsulin_ps	ALL	2810	0.0220814	0.0188267	0.240945
HBD_P02042_seq.6992.67	proinsulin_ps	ALL	2810	0.0110287	0.0188683	0.558926
C3orf18_Q9UK00_seq.6994.19	proinsulin_ps	ALL	2810	-0.00728721	0.0188434	0.69899
RAB26_Q9ULW5_seq.6997.32	proinsulin_ps	ALL	2810	0.0151448	0.0188597	0.42203
ASPH_Q12797_seq.6998.106	proinsulin_ps	ALL	2810	0.0152026	0.0188101	0.419037
GALNT10_Q86SR1_seq.7003.4	proinsulin_ps	ALL	2810	-0.00895057	0.0188798	0.635478
COL25A1_Q9BXS0_seq.7006.4	proinsulin_ps	ALL	2810	0.0234	0.0188621	0.214863
TRAPPC4_Q9Y296_seq.7007.24	proinsulin_ps	ALL	2810	-0.000946378	0.0188381	0.959937
CD72_P21854_seq.7009.8	proinsulin_ps	ALL	2810	0.0105921	0.0187884	0.572965
KCNIP4_Q6PIL6_seq.7011.8	proinsulin_ps	ALL	2810	0.00926429	0.0189112	0.624254
Fc_MOUSE_Q99LC4_seq.7014.27	proinsulin_ps	ALL	2810	0.0182216	0.0188049	0.332638
LILRB5_O75023_seq.7015.8	proinsulin_ps	ALL	2810	-0.0380039	0.0188002	0.0433273
GCNT1_Q02742_seq.7016.12	proinsulin_ps	ALL	2810	-0.0220856	0.0188066	0.240353
TSR3_Q9UJK0_seq.7018.10	proinsulin_ps	ALL	2810	0.0209531	0.0188756	0.267068
SEMA7A_O75326_seq.7019.13	proinsulin_ps	ALL	2810	0.0302598	0.0188599	0.108728
CHST5_Q9GZS9_seq.7020.13	proinsulin_ps	ALL	2810	0.0191234	0.0188323	0.309975
Fc_MOUSE_Q99LC4_seq.7034.4	proinsulin_ps	ALL	2810	-0.0102022	0.0187692	0.586787
ST8SIA4_Q92187_seq.7038.45	proinsulin_ps	ALL	2810	0.0269896	0.0188057	0.151347
BNIP3_Q12983_seq.7045.4	proinsulin_ps	ALL	2810	0.0353161	0.0185625	0.0572019
C20orf173_Q96LM9_seq.7046.6	proinsulin_ps	ALL	2810	-0.00180795	0.0189138	0.923854
CEACAM19_Q7Z692_seq.7048.4	proinsulin_ps	ALL	2810	0.0227819	0.0188361	0.22658
ADAM23_O75077_seq.7049.2	proinsulin_ps	ALL	2810	0.0224535	0.0188743	0.234291
NEGR1_Q7Z3B1_seq.7050.5	proinsulin_ps	ALL	2810	-0.00162688	0.018825	0.931138
CLEC2D_Q9UHP7_seq.7054.87	proinsulin_ps	ALL	2810	-0.0213621	0.0187837	0.255524
Fc_MOUSE_Q99LC4_seq.7057.18	proinsulin_ps	ALL	2810	-0.00865292	0.0186746	0.643149
LILRA6_Q6PI73_seq.7059.14	proinsulin_ps	ALL	2810	0.0250098	0.0186682	0.18045
ERO1L_Q96HE7_seq.7060.2	proinsulin_ps	ALL	2810	0.00213314	0.0188767	0.910035
VAMP8_Q9BV40_seq.7064.2	proinsulin_ps	ALL	2810	0.0139011	0.0188186	0.460159
G6B_O95866_seq.7065.1	proinsulin_ps	ALL	2810	-0.0192014	0.018622	0.302577
FAM209B_Q5JX69_seq.7066.199	proinsulin_ps	ALL	2810	0.00362874	0.0187391	0.846468
TSNARE1_Q96NA8_seq.7069.9	proinsulin_ps	ALL	2810	-0.00720549	0.0187761	0.701186
KEL_P23276_seq.7070.25	proinsulin_ps	ALL	2810	0.00882005	0.0187969	0.638942
MAN1B1_Q9UKM7_seq.7071.23	proinsulin_ps	ALL	2810	0.0295025	0.0188102	0.116894
C22orf15_Q8WYQ4_seq.7073.69	proinsulin_ps	ALL	2810	0.00202469	0.0189011	0.914702
ECEL1_O95672_seq.7076.17	proinsulin_ps	ALL	2810	-0.0166102	0.0187236	0.375086
Fc_MOUSE_Q99LC4_seq.7077.9	proinsulin_ps	ALL	2810	0.0112707	0.0188102	0.549101
BTN3A1_O00481_seq.7081.2	proinsulin_ps	ALL	2810	-0.016091	0.0188626	0.393698
B3GNT6_Q6ZMB0_seq.7082.2	proinsulin_ps	ALL	2810	0.0135982	0.0188359	0.4704
MATN4_O95460_seq.7083.74	proinsulin_ps	ALL	2810	-0.0073018	0.0188214	0.698082
DRAXIN_Q8NBI3_seq.7084.1	proinsulin_ps	ALL	2810	-0.0171633	0.0188905	0.363656
CDSN_Q15517_seq.7085.81	proinsulin_ps	ALL	2810	0.00400546	0.0188351	0.831608
SYT11_Q9BT88_seq.7089.42	proinsulin_ps	ALL	2810	-0.0341125	0.0187904	0.0695665
GALNT1_Q10472_seq.7090.17	proinsulin_ps	ALL	2810	-0.00102467	0.0187956	0.956528
PDILT_Q8N807_seq.7092.7	proinsulin_ps	ALL	2810	-0.0168022	0.018853	0.372888
RMDN1_Q96DB5_seq.7096.30	proinsulin_ps	ALL	2810	-0.00459911	0.018758	0.806334
CDY1_Q9Y6F8_seq.7097.8	proinsulin_ps	ALL	2810	-0.000410006	0.0188645	0.982661
FSTL5_Q8N475_seq.7099.33	proinsulin_ps	ALL	2810	-0.0125392	0.0186147	0.500609
CD2_P06729_seq.7100.31	proinsulin_ps	ALL	2810	0.00467579	0.0188692	0.804307
CABP7_Q86V35_seq.7104.71	proinsulin_ps	ALL	2810	-0.000124174	0.0189014	0.994759
CABLES2_Q9BTV7_seq.7105.7	proinsulin_ps	ALL	2810	-0.0242309	0.0187242	0.195741
OOSP2_Q86WS3_seq.7106.37	proinsulin_ps	ALL	2810	-0.0269444	0.0187751	0.151368
SMIM24_O75264_seq.7108.7	proinsulin_ps	ALL	2810	0.00937231	0.0188794	0.619629
DNAJB11_Q9UBS4_seq.7110.2	proinsulin_ps	ALL	2810	-0.00724635	0.0188221	0.700273
GRPEL1_Q9HAV7_seq.7113.1	proinsulin_ps	ALL	2810	-0.00280316	0.0187966	0.881461
SEMG1_P04279_seq.7115.5	proinsulin_ps	ALL	2810	0.0373632	0.018863	0.0477155
OSCAR_Q8IYS5_seq.7116.31	proinsulin_ps	ALL	2810	0.02779	0.0188622	0.140779
SERPINI2_O75830_seq.7117.21	proinsulin_ps	ALL	2810	-0.0147362	0.0188517	0.434462
IGDCC3_Q8IVU1_seq.7118.24	proinsulin_ps	ALL	2810	0.00845033	0.0186454	0.650431
SYT7_O43581_seq.7121.2	proinsulin_ps	ALL	2810	-0.00551176	0.0188491	0.769991
MRPL52_Q86TS9_seq.7123.25	proinsulin_ps	ALL	2810	-0.0220284	0.0187658	0.24055
IL21_Q9HBE4_seq.7124.18	proinsulin_ps	ALL	2810	0.0296099	0.01867	0.112861
Fc_MOUSE_Q99LC4_seq.7125.4	proinsulin_ps	ALL	2810	0.0283807	0.0188761	0.132815
APOA2_P02652_seq.7127.3	proinsulin_ps	ALL	2810	0.0160281	0.0188171	0.394406
VWA2_Q5GFL6_seq.7128.9	proinsulin_ps	ALL	2810	0.0119145	0.0187841	0.525946
LAIR2_Q6ISS4_seq.7130.4	proinsulin_ps	ALL	2810	-0.004685	0.0189215	0.804461
TNC_P24821_seq.7131.207	proinsulin_ps	ALL	2810	0.0371978	0.0187917	0.0478604
C1QL4_Q86Z23_seq.7132.55	proinsulin_ps	ALL	2810	-0.00537073	0.0187869	0.774994
Fc_MOUSE_Q99LC4_seq.7136.7	proinsulin_ps	ALL	2810	0.0357123	0.018735	0.0567292
MSRA_Q9UJ68_seq.7137.8	proinsulin_ps	ALL	2810	0.0380209	0.0187988	0.0432173
SLITRK4_Q8IW52_seq.7139.14	proinsulin_ps	ALL	2810	0.0111518	0.018775	0.552579
CELA2A_P08217_seq.7140.1	proinsulin_ps	ALL	2810	0.0164052	0.0188052	0.383078
MGAT4B_Q9UQ53_seq.7141.21	proinsulin_ps	ALL	2810	0.0101097	0.0188018	0.590829
CPN1_P15169_seq.7142.5	proinsulin_ps	ALL	2810	-0.00270043	0.0188076	0.885841
GCNT2_Q8NFS9_seq.7143.9	proinsulin_ps	ALL	2810	-0.0267433	0.0187633	0.154181
KAZALD1_Q96I82_seq.7144.234	proinsulin_ps	ALL	2810	-0.0119399	0.018869	0.526929
ITIH3_Q06033_seq.7145.1	proinsulin_ps	ALL	2810	0.014722	0.0187268	0.431849
PDIA4_P13667_seq.7146.16	proinsulin_ps	ALL	2810	-0.0122099	0.0187112	0.514104
WFDC8_Q8IUA0_seq.7147.35	proinsulin_ps	ALL	2810	-0.0036091	0.018774	0.847569
FAM173A_Q9BQD7_seq.7148.42	proinsulin_ps	ALL	2810	0.0321036	0.0188502	0.0886627
NGRN_Q9NPE2_seq.7153.66	proinsulin_ps	ALL	2810	0.0205407	0.0188889	0.276933
LEG1_Q6P5S2_seq.7154.92	proinsulin_ps	ALL	2810	0.0359847	0.0188749	0.0566896
C4BPB_P20851_seq.7155.46	proinsulin_ps	ALL	2810	0.0182551	0.0188454	0.332791
FUT10_Q6P4F1_seq.7156.2	proinsulin_ps	ALL	2810	0.0251826	0.0188811	0.182397
PCDHA4_Q9UN74_seq.7157.22	proinsulin_ps	ALL	2810	0.0168058	0.0188166	0.371861
H6PD_O95479_seq.7161.25	proinsulin_ps	ALL	2810	0.00681754	0.0187671	0.71643
LACRT_Q9GZZ8_seq.7163.26	proinsulin_ps	ALL	2810	0.0241513	0.0188447	0.20009
VAPA_Q9P0L0_seq.7167.102	proinsulin_ps	ALL	2810	-0.0109089	0.0187748	0.56126
TMEM132C_Q8N3T6_seq.7173.141	proinsulin_ps	ALL	2810	0.0430563	0.0188759	0.0226219
PCDHGA2_Q9Y5H1_seq.7175.4	proinsulin_ps	ALL	2810	0.00824836	0.0187712	0.660394
DEPP_Q9NTK1_seq.7178.59	proinsulin_ps	ALL	2810	0.0120508	0.0188526	0.522737
NFASC_O94856_seq.7179.69	proinsulin_ps	ALL	2810	0.000662804	0.0188627	0.971972
IFNA14_P01570_seq.7180.114	proinsulin_ps	ALL	2810	-0.0276299	0.0187987	0.141735
VAPB_O95292_seq.7181.17	proinsulin_ps	ALL	2810	0.0050558	0.0188316	0.788354
C19orf80_Q6UXH0_seq.7183.102	proinsulin_ps	ALL	2810	0.0134708	0.0188378	0.474609
CEACAM7_Q14002_seq.7184.13	proinsulin_ps	ALL	2810	0.0219246	0.0188196	0.244124
GP5_P40197_seq.7185.29	proinsulin_ps	ALL	2810	-0.0335897	0.0188061	0.0741905
STX3_Q13277_seq.7186.111	proinsulin_ps	ALL	2810	0.016764	0.0187716	0.371907
PPM1L_Q5SGD2_seq.7187.3	proinsulin_ps	ALL	2810	-0.0408417	0.018776	0.0296984
CHST3_Q7LGC8_seq.7189.55	proinsulin_ps	ALL	2810	-0.0144602	0.0187954	0.441752
SLMAP_Q14BN4_seq.7191.32	proinsulin_ps	ALL	2810	-0.025856	0.0188746	0.170835
IFNLR1_Q8IU57_seq.7192.37	proinsulin_ps	ALL	2810	0.0250669	0.018803	0.182598
PCDHAC1_Q9H158_seq.7193.98	proinsulin_ps	ALL	2810	-0.0136097	0.0187466	0.467912
NPTN_Q9Y639_seq.7194.36	proinsulin_ps	ALL	2810	0.0209041	0.0188504	0.267548
IFNW1_P05000_seq.7196.21	proinsulin_ps	ALL	2810	0.00844392	0.0188065	0.653474
DNAJC15_Q9Y5T4_seq.7197.2	proinsulin_ps	ALL	2810	-0.0399424	0.0188456	0.0341402
FAM20B_O75063_seq.7198.197	proinsulin_ps	ALL	2810	-0.00489959	0.0188931	0.795398
SYN3_O14994_seq.7199.3	proinsulin_ps	ALL	2810	0.0174408	0.0188357	0.354554
LRFN2_Q9ULH4_seq.7200.4	proinsulin_ps	ALL	2810	0.00591385	0.0188501	0.75375
ISCU_Q9H1K1_seq.7201.5	proinsulin_ps	ALL	2810	-0.0286337	0.0187996	0.127847
SEMA6C_Q9H3T2_seq.7202.107	proinsulin_ps	ALL	2810	0.0159724	0.0188613	0.397158
RFNG_Q9Y644_seq.7203.125	proinsulin_ps	ALL	2810	0.00746028	0.0188317	0.69202
CEACAM21_Q3KPI0_seq.7204.1	proinsulin_ps	ALL	2810	-0.00112529	0.0188581	0.952422
FBP1_P09467_seq.7206.20	proinsulin_ps	ALL	2810	0.00114702	0.0189064	0.951628
IK_Q13123_seq.7207.4	proinsulin_ps	ALL	2810	-0.0166022	0.0188223	0.377825
MGAT4C_Q9UBM8_seq.7208.60	proinsulin_ps	ALL	2810	0.0190018	0.0186545	0.308475
APLP1_P51693_seq.7210.25	proinsulin_ps	ALL	2810	0.0434629	0.0187714	0.0206643
RNASE1_P07998_seq.7211.2	proinsulin_ps	ALL	2810	0.0110682	0.0187328	0.554673
CYB5R3_P00387_seq.7215.18	proinsulin_ps	ALL	2810	0.0172226	0.0187961	0.359595
ATP1B2_P14415_seq.7218.87	proinsulin_ps	ALL	2810	0.0365921	0.0188496	0.0523264
HSPA1A_P0DMV8_seq.7219.152	proinsulin_ps	ALL	2810	0.0156745	0.0188488	0.405712
CKAP4_Q07065_seq.7221.56	proinsulin_ps	ALL	2810	-0.019627	0.0187225	0.294587
S100A13_Q99584_seq.7223.60	proinsulin_ps	ALL	2810	0.0129473	0.0186997	0.488758
TRAT1_Q6PIZ9_seq.7224.11	proinsulin_ps	ALL	2810	-0.0297666	0.0188164	0.113775
MMGT1_Q8N4V1_seq.7225.51	proinsulin_ps	ALL	2810	0.00505631	0.0188172	0.788175
COCH_O43405_seq.7227.75	proinsulin_ps	ALL	2810	-0.00719134	0.0187402	0.701201
ST6GALNAC6_Q969X2_seq.7228.2	proinsulin_ps	ALL	2810	0.0209038	0.0188496	0.267535
TMPRSS11A_Q6ZMR5_seq.7231.37	proinsulin_ps	ALL	2810	-0.0240065	0.0187363	0.200202
P2RX6_O15547_seq.7233.73	proinsulin_ps	ALL	2810	-0.0286246	0.0187668	0.127302
COLGALT2_Q8IYK4_seq.7234.12	proinsulin_ps	ALL	2810	-0.0189005	0.0188163	0.315237
MBTPS1_Q14703_seq.7240.2	proinsulin_ps	ALL	2810	0.00925173	0.0188607	0.623798
VSTM4_Q8IW00_seq.7242.14	proinsulin_ps	ALL	2810	-0.00815792	0.018838	0.665007
IGFLR1_Q9H665_seq.7244.16	proinsulin_ps	ALL	2810	0.0268893	0.0187008	0.150582
CELF2_O95319_seq.7245.2	proinsulin_ps	ALL	2810	-0.0236833	0.0185742	0.202391
FREM2_Q5SZK8_seq.7246.4	proinsulin_ps	ALL	2810	-0.0174878	0.0187227	0.350362
GORAB_Q5T7V8_seq.7247.1	proinsulin_ps	ALL	2810	0.0260179	0.018792	0.166311
BCL2L10_Q9HD36_seq.7249.307	proinsulin_ps	ALL	2810	-0.00177018	0.0188664	0.925253
C1QTNF3_Q9BXJ4_seq.7251.64	proinsulin_ps	ALL	2810	0.0199566	0.0186828	0.28553
QKI_Q96PU8_seq.7253.6	proinsulin_ps	ALL	2810	-0.0144047	0.018869	0.445288
PTH2_Q96A98_seq.7257.18	proinsulin_ps	ALL	2810	0.0210197	0.0188281	0.264347
PRG2_P13727_seq.7258.5	proinsulin_ps	ALL	2810	0.0192493	0.0188034	0.306059
CHST14_Q8NCH0_seq.7262.191	proinsulin_ps	ALL	2810	-0.0139838	0.0188552	0.458366
OSTN_P61366_seq.7265.32	proinsulin_ps	ALL	2810	-0.0038768	0.0188852	0.837366
SERPINA9_Q86WD7_seq.7266.4	proinsulin_ps	ALL	2810	0.0170039	0.0188488	0.367072
SPTLC2_O15270_seq.7267.2	proinsulin_ps	ALL	2810	0.0122365	0.0186975	0.512878
LRRC32_Q14392_seq.7551.33	proinsulin_ps	ALL	2810	0.010726	0.0188778	0.569957
ANK2_Q01484_seq.7624.19	proinsulin_ps	ALL	2810	-0.0156202	0.0181832	0.390389
YWHAQ_P27348_seq.7625.27	proinsulin_ps	ALL	2810	-0.0138574	0.0187827	0.460714
CRELD1_Q96HD1_seq.7628.40	proinsulin_ps	ALL	2810	-0.0288549	0.0188187	0.125313
LMAN2_Q12907_seq.7638.30	proinsulin_ps	ALL	2810	0.0318938	0.0188881	0.0914149
MYBPC1_Q00872_seq.7648.9	proinsulin_ps	ALL	2810	-0.000278297	0.0188254	0.988206
NPPB_P16860_seq.7655.11	proinsulin_ps	ALL	2810	-0.00610798	0.0188315	0.745699
NBR1_Q14596_seq.7696.3	proinsulin_ps	ALL	2810	-0.00681833	0.0187089	0.715555
FMR1_Q06787_seq.7713.102	proinsulin_ps	ALL	2810	-0.0198588	0.0187046	0.288461
CFTR_P13569_seq.7717.95	proinsulin_ps	ALL	2810	-0.0183177	0.0188947	0.3324
VAMP4_O75379_seq.7732.45	proinsulin_ps	ALL	2810	0.00606371	0.0188805	0.748111
OPALIN_Q96PE5_seq.7736.28	proinsulin_ps	ALL	2810	-0.0202805	0.0187362	0.279158
ITGB6_P18564_seq.7737.76	proinsulin_ps	ALL	2810	0.0181422	0.0187078	0.332246
STX2_P32856_seq.7738.299	proinsulin_ps	ALL	2810	0.0224223	0.0188007	0.233115
FATE1_Q969F0_seq.7740.33	proinsulin_ps	ALL	2810	-0.0316803	0.0187687	0.0915364
RTF1_Q92541_seq.7741.111	proinsulin_ps	ALL	2810	0.0146177	0.0189006	0.439351
RNF148_Q8N7C7_seq.7742.11	proinsulin_ps	ALL	2810	0.0116935	0.0189013	0.536191
TIMM50_Q3ZCQ8_seq.7743.5	proinsulin_ps	ALL	2810	0.0132269	0.0187621	0.480881
CISD1_Q9NZ45_seq.7745.3	proinsulin_ps	ALL	2810	0.0238441	0.018798	0.204747
Fc_MOUSE_Q99LC4_seq.7746.230	proinsulin_ps	ALL	2810	0.0062532	0.0187028	0.738143
NDUFB11_Q9NX14_seq.7747.47	proinsulin_ps	ALL	2810	0.0194591	0.0188311	0.30153
NDUFV2_P19404_seq.7748.11	proinsulin_ps	ALL	2810	-0.0220914	0.0188009	0.240086
SFRP2_Q96HF1_seq.7751.121	proinsulin_ps	ALL	2810	-0.00977633	0.018882	0.604667
CLEC4D_Q8WXI8_seq.7752.31	proinsulin_ps	ALL	2810	-0.010541	0.0188571	0.576212
HTATIP2_Q9BUP3_seq.7753.21	proinsulin_ps	ALL	2810	-0.0531528	0.0187656	0.00465223
JAG1_P78504_seq.7754.11	proinsulin_ps	ALL	2810	-0.0267333	0.0187711	0.154508
ITGB5_P18084_seq.7755.37	proinsulin_ps	ALL	2810	-0.00999984	0.0187544	0.593938
HLADQA2_P01906_seq.7757.5	proinsulin_ps	ALL	2810	-0.01735	0.0188036	0.356246
RNF215_Q9Y6U7_seq.7758.217	proinsulin_ps	ALL	2810	0.000246196	0.0187627	0.989532
CHKB_Q9Y259_seq.7761.125	proinsulin_ps	ALL	2810	-0.0349454	0.0187587	0.0625824
SNN_O75324_seq.7762.30	proinsulin_ps	ALL	2810	-0.00147552	0.0189133	0.937822
CDH11_P55287_seq.7763.25	proinsulin_ps	ALL	2810	-0.0160262	0.0188812	0.396072
ITM2A_O43736_seq.7765.15	proinsulin_ps	ALL	2810	0.00545866	0.0188613	0.772288
ZP4_Q12836_seq.7766.25	proinsulin_ps	ALL	2810	-0.0051683	0.018836	0.78381
CLPSL2_Q6UWE3_seq.7767.1	proinsulin_ps	ALL	2810	-0.00457536	0.0188918	0.808653
SH3BP2_P78314_seq.7769.29	proinsulin_ps	ALL	2810	-0.0211438	0.0188197	0.261324
NFU1_Q9UMS0_seq.7770.25	proinsulin_ps	ALL	2810	-0.0256207	0.0187449	0.171795
KIR2DL2_P43627_seq.7773.20	proinsulin_ps	ALL	2810	0.00688671	0.0188556	0.714964
UNC5B_Q8IZJ1_seq.7776.20	proinsulin_ps	ALL	2810	0.0317023	0.0186994	0.0901187
C9orf89_Q96LW7_seq.7778.104	proinsulin_ps	ALL	2810	-0.0373964	0.0188654	0.0475464
CHST11_Q9NPF2_seq.7779.86	proinsulin_ps	ALL	2810	0.00508763	0.0189157	0.787977
EDDM3B_P56851_seq.7782.34	proinsulin_ps	ALL	2810	-0.0117395	0.0188544	0.533571
KNG1_P01042_seq.7784.1	proinsulin_ps	ALL	2810	0.00949301	0.018854	0.614651
EFNB3_Q15768_seq.7785.1	proinsulin_ps	ALL	2810	0.0316822	0.0188334	0.0926354
CLEC2B_Q92478_seq.7786.83	proinsulin_ps	ALL	2810	-0.0136454	0.0187545	0.466931
LILRA5_A6NI73_seq.7787.25	proinsulin_ps	ALL	2810	-0.0106474	0.0188773	0.572778
ATP5J_P18859_seq.7788.1	proinsulin_ps	ALL	2810	0.0120399	0.0186245	0.518037
PRDX4_Q13162_seq.7789.182	proinsulin_ps	ALL	2810	-0.0157824	0.0187184	0.399217
LIF_P15018_seq.7790.21	proinsulin_ps	ALL	2810	-0.0150698	0.0188536	0.424179
CCDC90B_Q9GZT6_seq.7792.58	proinsulin_ps	ALL	2810	-0.0229277	0.0187279	0.220959
KLRC3_Q07444_seq.7795.14	proinsulin_ps	ALL	2810	0.018673	0.018779	0.320137
CD79A_P11912_seq.7796.10	proinsulin_ps	ALL	2810	0.0273235	0.0188483	0.147268
CCDC167_Q9P0B6_seq.7797.11	proinsulin_ps	ALL	2810	0.0163477	0.0188804	0.386645
Fc_MOUSE_Q99LC4_seq.7800.85	proinsulin_ps	ALL	2810	-0.00695225	0.0187641	0.711032
Fc_MOUSE_Q99LC4_seq.7801.30	proinsulin_ps	ALL	2810	-0.0205027	0.0187028	0.273068
Fc_MOUSE_Q99LC4_seq.7802.53	proinsulin_ps	ALL	2810	-0.0060786	0.0188406	0.746998
CHST1_O43916_seq.7803.4	proinsulin_ps	ALL	2810	0.0128704	0.0188876	0.49566
GOSR1_O95249_seq.7805.52	proinsulin_ps	ALL	2810	-0.0120795	0.0188578	0.521865
B4GALT7_Q9UBV7_seq.7806.33	proinsulin_ps	ALL	2810	-0.0322315	0.0188351	0.0871462
GLCE_O94923_seq.7808.5	proinsulin_ps	ALL	2810	0.0110884	0.0184918	0.548796
SPATA9_Q9BWV2_seq.7809.22	proinsulin_ps	ALL	2810	-0.032281	0.0188455	0.0868373
C1QTNF5_Q9BXJ0_seq.7810.20	proinsulin_ps	ALL	2810	0.0100059	0.0188928	0.596421
ALPP_P05187_seq.7813.6	proinsulin_ps	ALL	2810	0.0284268	0.0187572	0.129755
IGFBPL1_Q8WX77_seq.7815.49	proinsulin_ps	ALL	2810	-0.011704	0.0188485	0.534683
Fc_MOUSE_Q99LC4_seq.7816.23	proinsulin_ps	ALL	2810	0.0435585	0.018805	0.0206126
Fc_MOUSE_Q99LC4_seq.7817.36	proinsulin_ps	ALL	2810	-0.0017706	0.0188847	0.925308
GBP6_Q6ZN66_seq.7818.101	proinsulin_ps	ALL	2810	0.00787804	0.0188589	0.676172
C1D_Q13901_seq.7821.6	proinsulin_ps	ALL	2810	0.0123961	0.0188548	0.510946
HRASLS2_Q9NWW9_seq.7822.11	proinsulin_ps	ALL	2810	-0.00235172	0.0189038	0.901004
ST6GALNAC2_Q9UJ37_seq.7823.22	proinsulin_ps	ALL	2810	0.00120472	0.0188878	0.949148
MSRB3_Q8IXL7_seq.7824.88	proinsulin_ps	ALL	2810	-0.0095265	0.0188686	0.613678
ABHD12_Q8N2K0_seq.7825.7	proinsulin_ps	ALL	2810	-0.0259661	0.0187858	0.167015
DCLK3_Q9C098_seq.7826.1	proinsulin_ps	ALL	2810	0.0065748	0.0189248	0.728305
ADAM32_Q8TC27_seq.7827.20	proinsulin_ps	ALL	2810	-0.0170317	0.018838	0.366013
BNIP3L_O60238_seq.7835.2	proinsulin_ps	ALL	2810	0.00373523	0.0188333	0.8428
SMR3A_Q99954_seq.7838.27	proinsulin_ps	ALL	2810	-0.0237791	0.0188713	0.207752
FAM19A3_Q7Z5A8_seq.7839.99	proinsulin_ps	ALL	2810	0.0105678	0.0188326	0.574743
ESAM_Q96AP7_seq.7841.84	proinsulin_ps	ALL	2810	0.0044945	0.018766	0.810733
SERF1A_O75920_seq.7842.52	proinsulin_ps	ALL	2810	-0.0277277	0.0188023	0.140406
Fc_MOUSE_Q99LC4_seq.7843.152	proinsulin_ps	ALL	2810	0.0251007	0.0188301	0.182639
PSG11_Q9UQ72_seq.7846.44	proinsulin_ps	ALL	2810	-0.00397477	0.0188721	0.833202
Fc_MOUSE_Q99LC4_seq.7847.66	proinsulin_ps	ALL	2810	-0.00631754	0.0188517	0.737562
QPCT_Q16769_seq.7849.3	proinsulin_ps	ALL	2810	-0.0143871	0.0188698	0.445862
COX4I2_Q96KJ9_seq.7850.1	proinsulin_ps	ALL	2810	0.000984105	0.0188584	0.958386
ANKRD46_Q86W74_seq.7851.30	proinsulin_ps	ALL	2810	-0.0255832	0.0187975	0.173626
MTIF3_Q9H2K0_seq.7852.9	proinsulin_ps	ALL	2810	-0.0047388	0.0186961	0.799927
SCO1_O75880_seq.7853.19	proinsulin_ps	ALL	2810	-3.28014e-05	0.0187849	0.998607
NCR3LG1_Q68D85_seq.7854.38	proinsulin_ps	ALL	2810	-0.00622944	0.0187888	0.740253
FAM151A_Q8WW52_seq.7856.51	proinsulin_ps	ALL	2810	0.0324615	0.0187937	0.0842334
NTS_P30990_seq.7857.22	proinsulin_ps	ALL	2810	0.0276303	0.0186908	0.139445
PCDHGC3_Q9UN70_seq.7859.21	proinsulin_ps	ALL	2810	0.0125835	0.0189053	0.505716
HERC4_Q5GLZ8_seq.7860.9	proinsulin_ps	ALL	2810	-0.0106646	0.018845	0.571498
ROR2_Q01974_seq.7861.9	proinsulin_ps	ALL	2810	0.00574783	0.0186322	0.757733
PGRMC1_O00264_seq.7863.50	proinsulin_ps	ALL	2810	0.00736799	0.0187653	0.694616
SIGLEC8_Q9NYZ4_seq.7864.3	proinsulin_ps	ALL	2810	0.00205718	0.0188385	0.913051
PLA2G16_P53816_seq.7865.126	proinsulin_ps	ALL	2810	-0.0154496	0.0188444	0.412372
DNAJC30_Q96LL9_seq.7866.11	proinsulin_ps	ALL	2810	-0.0386127	0.0188052	0.0401367
ST6GALNAC1_Q9NSC7_seq.7867.154	proinsulin_ps	ALL	2810	-0.0107082	0.0188469	0.569966
TMEM132A_Q24JP5_seq.7871.16	proinsulin_ps	ALL	2810	0.000299258	0.0188213	0.987315
Fc_MOUSE_Q99LC4_seq.7872.5	proinsulin_ps	ALL	2810	-0.0257867	0.0188628	0.171715
TSSK2_Q96PF2_seq.7873.32	proinsulin_ps	ALL	2810	0.000295358	0.0188417	0.987494
PLEK_P08567_seq.7875.86	proinsulin_ps	ALL	2810	-0.0201212	0.0186116	0.279741
SEC61B_P60468_seq.7878.2	proinsulin_ps	ALL	2810	-0.00114407	0.0187976	0.951473
CYP3A4_P08684_seq.7879.12	proinsulin_ps	ALL	2810	-0.00111406	0.0188526	0.952882
PSMA1_P25786_seq.7880.9	proinsulin_ps	ALL	2810	0.00667133	0.0188539	0.723483
PARP16_Q8N5Y8_seq.7881.244	proinsulin_ps	ALL	2810	0.00427863	0.01888	0.820734
SPTLC1_O15269_seq.7886.26	proinsulin_ps	ALL	2810	-0.0231365	0.0188549	0.219896
COX5B_P10606_seq.7887.57	proinsulin_ps	ALL	2810	-0.00935184	0.018811	0.619124
COA3_Q9Y2R0_seq.7888.58	proinsulin_ps	ALL	2810	-0.00908984	0.0187868	0.628535
DPP10_Q8N608_seq.7890.68	proinsulin_ps	ALL	2810	-0.00178978	0.0187693	0.924038
UGT1A6_P19224_seq.7891.45	proinsulin_ps	ALL	2810	0.0236403	0.018666	0.205442
KIAA1467_A2RU67_seq.7892.132	proinsulin_ps	ALL	2810	0.020914	0.0188946	0.268441
FGF3_P11487_seq.7894.155	proinsulin_ps	ALL	2810	-0.0161592	0.0187864	0.389777
MRAP_Q8TCY5_seq.7895.108	proinsulin_ps	ALL	2810	-0.0167328	0.0187907	0.373283
DLG3_Q92796_seq.7897.75	proinsulin_ps	ALL	2810	0.000908206	0.01876	0.961392
MDM1_Q8TC05_seq.7898.29	proinsulin_ps	ALL	2810	-0.0112103	0.0188215	0.551483
VAMP3_Q15836_seq.7903.18	proinsulin_ps	ALL	2810	0.0110226	0.01875	0.556665
HP_P00738_seq.7905.30	proinsulin_ps	ALL	2810	0.0180173	0.0186064	0.332959
LRFN1_Q9P244_seq.7910.41	proinsulin_ps	ALL	2810	-0.02536	0.0188613	0.178879
SCN4B_Q8IWT1_seq.7911.29	proinsulin_ps	ALL	2810	-0.00203598	0.0188629	0.914054
S100A7_P31151_seq.7916.10	proinsulin_ps	ALL	2810	-0.0113186	0.0183064	0.536435
CPD_O75976_seq.7917.17	proinsulin_ps	ALL	2810	-0.0206731	0.0187834	0.271164
AMY1A_P04745_seq.7918.114	proinsulin_ps	ALL	2810	0.0112397	0.0187808	0.549574
ST8SIA2_Q92186_seq.7920.30	proinsulin_ps	ALL	2810	0.0296196	0.0187375	0.114045
FJX1_Q86VR8_seq.7921.65	proinsulin_ps	ALL	2810	0.0101774	0.0184798	0.581865
ADM_P35318_seq.7922.5	proinsulin_ps	ALL	2810	0.0206826	0.0187181	0.269275
SEMA4C_Q9C0C4_seq.7923.41	proinsulin_ps	ALL	2810	0.0415731	0.0188456	0.0274665
CD3G_P09693_seq.7924.7	proinsulin_ps	ALL	2810	-0.00174471	0.0188973	0.926445
SMCO2_A6NFE2_seq.7925.18	proinsulin_ps	ALL	2810	-0.0155352	0.0188123	0.408985
SPINT3_P49223_seq.7926.13	proinsulin_ps	ALL	2810	-0.0159286	0.0188643	0.398532
ST6GALNAC5_Q9BVH7_seq.7927.16	proinsulin_ps	ALL	2810	0.0100838	0.0187839	0.591426
TPST1_O60507_seq.7928.183	proinsulin_ps	ALL	2810	0.00372048	0.0186856	0.842191
EXOSC1_Q9Y3B2_seq.7930.3	proinsulin_ps	ALL	2810	-0.0188288	0.018777	0.316064
SYT8_Q8NBV8_seq.7932.23	proinsulin_ps	ALL	2810	0.00688509	0.0188487	0.714928
ADAM22_Q9P0K1_seq.7933.75	proinsulin_ps	ALL	2810	0.0181007	0.0188873	0.337969
NDRG4_Q9ULP0_seq.7934.11	proinsulin_ps	ALL	2810	0.0104673	0.0188762	0.579265
LARGE_O95461_seq.7935.26	proinsulin_ps	ALL	2810	0.00673405	0.0186169	0.717591
PQLC2L_A1A4F0_seq.7939.1	proinsulin_ps	ALL	2810	-0.00232086	0.0187778	0.901644
CUZD1_Q86UP6_seq.7943.16	proinsulin_ps	ALL	2810	-0.00674087	0.0188085	0.720075
KIR3DL3_Q8N743_seq.7944.1	proinsulin_ps	ALL	2810	0.0158298	0.0188687	0.401571
SEMA6A_Q9H2E6_seq.7945.10	proinsulin_ps	ALL	2810	0.0137055	0.0188534	0.467315
ENTHD2_Q96N21_seq.7947.19	proinsulin_ps	ALL	2810	0.00840704	0.0188673	0.65593
GLTPD2_A6NH11_seq.7948.129	proinsulin_ps	ALL	2810	0.0201883	0.0187418	0.281492
BTNL9_Q6UXG8_seq.7950.142	proinsulin_ps	ALL	2810	0.0414217	0.0187013	0.0268466
VTI1A_Q96AJ9_seq.7952.2	proinsulin_ps	ALL	2810	0.0106795	0.0188638	0.571345
SLAMF1_Q13291_seq.7953.20	proinsulin_ps	ALL	2810	0.0203931	0.0187588	0.277079
ITIH1_P19827_seq.7955.195	proinsulin_ps	ALL	2810	0.0272311	0.0189121	0.150014
MINOS1_Q5TGZ0_seq.7956.11	proinsulin_ps	ALL	2810	0.0230316	0.0188457	0.221767
SCG3_Q8WXD2_seq.7957.2	proinsulin_ps	ALL	2810	0.0180402	0.0186051	0.332312
CDH7_Q9ULB5_seq.7959.34	proinsulin_ps	ALL	2810	-0.0082846	0.018765	0.65889
POTEG_Q6S5H5_seq.7960.53	proinsulin_ps	ALL	2810	0.0383974	0.018852	0.0417659
SPINK8_P0C7L1_seq.7962.11	proinsulin_ps	ALL	2810	-0.00596707	0.0188269	0.75131
Fc_MOUSE_Q99LC4_seq.7963.36	proinsulin_ps	ALL	2810	-0.0160127	0.0188075	0.394623
POTEM_A6NI47_seq.7967.38	proinsulin_ps	ALL	2810	0.0422504	0.0188797	0.0253075
CRTAM_O95727_seq.7968.15	proinsulin_ps	ALL	2810	0.0315864	0.0188649	0.0941749
WFDC11_Q8NEX6_seq.7969.163	proinsulin_ps	ALL	2810	0.0312596	0.0188405	0.0971932
ART3_Q13508_seq.7970.315	proinsulin_ps	ALL	2810	0.00578193	0.0188815	0.759458
UNC5A_Q6ZN44_seq.7975.97	proinsulin_ps	ALL	2810	-0.00479444	0.0188068	0.798796
FRRS1L_Q9P0K9_seq.7976.19	proinsulin_ps	ALL	2810	0.0231592	0.0187872	0.217786
B3GNT2_Q9NY97_seq.7980.72	proinsulin_ps	ALL	2810	0.000667449	0.0188387	0.97174
B3GALT6_Q96L58_seq.7981.230	proinsulin_ps	ALL	2810	-0.0129111	0.0188436	0.493292
MRPL32_Q9BYC8_seq.7982.10	proinsulin_ps	ALL	2810	0.00732142	0.0187822	0.69671
PCDHGC5_Q9Y5F6_seq.7983.1	proinsulin_ps	ALL	2810	0.0271513	0.0186964	0.146551
NAALAD2_Q9Y3Q0_seq.7986.98	proinsulin_ps	ALL	2810	0.0329742	0.018814	0.0797731
C1orf226_A1L170_seq.7989.5	proinsulin_ps	ALL	2810	0.0251465	0.018853	0.182371
IQCF1_Q8N6M8_seq.7991.54	proinsulin_ps	ALL	2810	0.0292731	0.0188988	0.12151
Fc_MOUSE_Q99LC4_seq.7992.3	proinsulin_ps	ALL	2810	0.00946325	0.0188797	0.616242
ASTL_Q6HA08_seq.7993.23	proinsulin_ps	ALL	2810	-0.0210087	0.0188613	0.265438
ERO1LB_Q86YB8_seq.7994.41	proinsulin_ps	ALL	2810	-0.00561052	0.018826	0.76571
VWC2L_B2RUY7_seq.7995.16	proinsulin_ps	ALL	2810	0.0159933	0.0187545	0.393861
DOC2B_Q14184_seq.7997.118	proinsulin_ps	ALL	2810	0.0110461	0.018798	0.556834
ENTPD1_P49961_seq.7999.23	proinsulin_ps	ALL	2810	0.0347472	0.018828	0.0650688
KIR2DL5A_Q8N109_seq.8000.17	proinsulin_ps	ALL	2810	0.0377596	0.0186157	0.0426173
TMPRSS5_Q9H3S3_seq.8002.27	proinsulin_ps	ALL	2810	0.0199126	0.0189037	0.292262
LGI3_Q8N145_seq.8003.57	proinsulin_ps	ALL	2810	-0.0307725	0.0188239	0.102212
GAPDHS_O14556_seq.8004.15	proinsulin_ps	ALL	2810	0.00898887	0.0188104	0.632782
MXRA7_P84157_seq.8005.1	proinsulin_ps	ALL	2810	-0.000123867	0.0187512	0.99473
DNAJB12_Q9NXW2_seq.8006.12	proinsulin_ps	ALL	2810	0.0143514	0.0187798	0.444816
CTSB_P07858_seq.8007.19	proinsulin_ps	ALL	2810	0.00552598	0.0187791	0.768579
HRK_O00198_seq.8008.28	proinsulin_ps	ALL	2810	-0.00642039	0.0187716	0.732356
SURF1_Q15526_seq.8009.121	proinsulin_ps	ALL	2810	-0.0016851	0.018831	0.928703
PAPL_Q6ZNF0_seq.8011.96	proinsulin_ps	ALL	2810	0.00980004	0.0188654	0.603473
LMAN2L_Q9H0V9_seq.8013.9	proinsulin_ps	ALL	2810	-0.0193231	0.0187377	0.302517
MANEA_Q5SRI9_seq.8014.359	proinsulin_ps	ALL	2810	0.0155523	0.0188493	0.409391
Fc_MOUSE_Q99LC4_seq.8015.144	proinsulin_ps	ALL	2810	0.00748535	0.0188372	0.691124
DNAJC4_Q9NNZ3_seq.8016.19	proinsulin_ps	ALL	2810	-0.00216363	0.0187711	0.908244
FOXRED1_Q96CU9_seq.8017.23	proinsulin_ps	ALL	2810	0.00654168	0.0188908	0.729152
VSIG2_Q96IQ7_seq.8018.43	proinsulin_ps	ALL	2810	-0.0143238	0.0188845	0.448217
STMN3_Q9NZ72_seq.8019.73	proinsulin_ps	ALL	2810	-0.00752092	0.0188183	0.689437
MRPL14_Q6P1L8_seq.8021.59	proinsulin_ps	ALL	2810	-0.00697433	0.018792	0.710567
Fc_MOUSE_Q99LC4_seq.8023.23	proinsulin_ps	ALL	2810	0.0229109	0.0188556	0.224442
TPST2_O60704_seq.8024.64	proinsulin_ps	ALL	2810	-0.0180433	0.0186645	0.33377
SPINK5_Q9NQ38_seq.8028.22	proinsulin_ps	ALL	2810	0.0412911	0.0188392	0.0284784
Fc_MOUSE_Q99LC4_seq.8029.35	proinsulin_ps	ALL	2810	0.0170158	0.0187485	0.364176
Fc_MOUSE_Q99LC4_seq.8031.11	proinsulin_ps	ALL	2810	0.0197948	0.0186958	0.28979
MCCD1_P59942_seq.8032.23	proinsulin_ps	ALL	2810	0.0346084	0.0188146	0.0659556
DNAJC18_Q9H819_seq.8033.1	proinsulin_ps	ALL	2810	-0.0247042	0.0188122	0.189224
DRGX_A6NNA5_seq.8034.6	proinsulin_ps	ALL	2810	0.0104566	0.0188379	0.578882
C1orf198_Q9H425_seq.8035.6	proinsulin_ps	ALL	2810	0.00288364	0.0187702	0.877913
FSHB_P01225_seq.8036.75	proinsulin_ps	ALL	2810	0.0149139	0.018823	0.42824
NSDHL_Q15738_seq.8038.41	proinsulin_ps	ALL	2810	-0.00102258	0.0188422	0.956723
FAM177A1_Q8N128_seq.8039.41	proinsulin_ps	ALL	2810	-0.0211126	0.0185537	0.255251
LEMD1_Q68G75_seq.8040.9	proinsulin_ps	ALL	2810	-0.00564239	0.0187551	0.763554
Fc_MOUSE_Q99LC4_seq.8041.5	proinsulin_ps	ALL	2810	0.0217258	0.0188118	0.248229
SPINK9_Q5DT21_seq.8042.88	proinsulin_ps	ALL	2810	0.00311661	0.0188607	0.868764
COMP_P49747_seq.8043.153	proinsulin_ps	ALL	2810	-0.0330768	0.018803	0.0786661
XG_P55808_seq.8044.90	proinsulin_ps	ALL	2810	0.0184949	0.0187944	0.325171
KIR3DL3_Q8N743_seq.8045.3	proinsulin_ps	ALL	2810	0.00375887	0.0188644	0.842076
LGALS1_P09382_seq.8046.9	proinsulin_ps	ALL	2810	-0.0208329	0.0188292	0.268642
FTMT_Q8N4E7_seq.8048.9	proinsulin_ps	ALL	2810	0.000939475	0.0187303	0.96
AGGF1_Q8N302_seq.8051.10	proinsulin_ps	ALL	2810	-0.00172181	0.0188453	0.927209
DNAJB14_Q8TBM8_seq.8053.16	proinsulin_ps	ALL	2810	0.0126106	0.0187311	0.50085
DGCR2_P98153_seq.8055.33	proinsulin_ps	ALL	2810	-0.0196384	0.0188176	0.296753
Fc_MOUSE_Q99LC4_seq.8057.78	proinsulin_ps	ALL	2810	0.0233093	0.018743	0.21374
THPO_P40225_seq.8059.1	proinsulin_ps	ALL	2810	0.0215319	0.0188332	0.253013
NRG2_O14511_seq.8060.7	proinsulin_ps	ALL	2810	0.0122038	0.0188323	0.517023
FAM171B_Q6P995_seq.8061.102	proinsulin_ps	ALL	2810	-0.00052125	0.018851	0.977942
EVA1B_Q9NVM1_seq.8062.15	proinsulin_ps	ALL	2810	0.0144683	0.018834	0.442432
PVR_P15151_seq.8064.125	proinsulin_ps	ALL	2810	0.0290628	0.0188436	0.123109
PATE4_P0C8F1_seq.8065.245	proinsulin_ps	ALL	2810	-0.00186079	0.0188791	0.921492
SYT9_Q86SS6_seq.8066.38	proinsulin_ps	ALL	2810	0.0400764	0.0187416	0.0325733
KCNE3_Q9Y6H6_seq.8067.21	proinsulin_ps	ALL	2810	0.0134724	0.0188432	0.474686
KIAA1161_Q6NSJ0_seq.8068.43	proinsulin_ps	ALL	2810	0.0324675	0.0188416	0.0849661
CD3E_P07766_seq.8069.85	proinsulin_ps	ALL	2810	0.00616262	0.0188548	0.743809
DLG4_P78352_seq.8070.88	proinsulin_ps	ALL	2810	0.00619968	0.0187931	0.741507
PCDHB7_Q9Y5E2_seq.8071.114	proinsulin_ps	ALL	2810	-0.00376787	0.018908	0.842063
Fc_MOUSE_Q99LC4_seq.8072.19	proinsulin_ps	ALL	2810	0.00961714	0.0187791	0.608608
TMEM70_Q9BUB7_seq.8074.32	proinsulin_ps	ALL	2810	-0.0025883	0.0188544	0.89082
SPACA3_Q8IXA5_seq.8076.4	proinsulin_ps	ALL	2810	0.0168869	0.0188763	0.371073
Fc_MOUSE_Q99LC4_seq.8078.15	proinsulin_ps	ALL	2810	0.043959	0.0187924	0.0193959
EID3_Q8N140_seq.8079.39	proinsulin_ps	ALL	2810	0.0316578	0.0187656	0.091713
MSMP_Q1L6U9_seq.8080.24	proinsulin_ps	ALL	2810	0.0209659	0.0188127	0.265182
PLD5_Q8N7P1_seq.8081.55	proinsulin_ps	ALL	2810	0.0188094	0.018833	0.318004
Fc_MOUSE_Q99LC4_seq.8085.10	proinsulin_ps	ALL	2810	0.00863739	0.0188389	0.646638
ITM2B_Q9Y287_seq.8086.49	proinsulin_ps	ALL	2810	-0.0174347	0.0188717	0.355644
RNF13_O43567_seq.8087.250	proinsulin_ps	ALL	2810	0.0239052	0.0188315	0.204395
C1orf210_Q8IVY1_seq.8088.56	proinsulin_ps	ALL	2810	0.0325499	0.0187948	0.083409
NR4A1_P22736_seq.8089.173	proinsulin_ps	ALL	2810	0.00213711	0.0188253	0.909624
KIAA1161_Q6NSJ0_seq.8093.13	proinsulin_ps	ALL	2810	0.0188295	0.0188793	0.318675
CISD2_Q8N5K1_seq.8094.20	proinsulin_ps	ALL	2810	-0.0100586	0.0187396	0.591481
LIPN_Q5VXI9_seq.8097.77	proinsulin_ps	ALL	2810	-0.00757148	0.0188357	0.687734
TBXAS1_P24557_seq.8098.37	proinsulin_ps	ALL	2810	-0.0053058	0.0185547	0.774935
SPON2_Q9BUD6_seq.8099.42	proinsulin_ps	ALL	2810	-0.00633006	0.0186669	0.734555
ADM2_Q7Z4H4_seq.8100.15	proinsulin_ps	ALL	2810	0.0168939	0.0188966	0.371388
C1orf186_Q6ZWK4_seq.8102.239	proinsulin_ps	ALL	2810	0.0140579	0.0187272	0.452914
IL10RA_Q13651_seq.8104.21	proinsulin_ps	ALL	2810	0.0168819	0.0188234	0.369873
SSR1_P43307_seq.8106.15	proinsulin_ps	ALL	2810	-0.00692082	0.0188723	0.713857
TMEM234_Q8WY98_seq.8107.12	proinsulin_ps	ALL	2810	0.040703	0.0188398	0.0308204
ZG16_O60844_seq.8219.14	proinsulin_ps	ALL	2810	-0.00714077	0.0162573	0.660526
C10orf35_Q96D05_seq.8220.15	proinsulin_ps	ALL	2810	0.00842129	0.0188655	0.655353
MIF_P14174_seq.8221.19	proinsulin_ps	ALL	2810	0.0200045	0.0186923	0.284623
CDHR3_Q6ZTQ4_seq.8222.49	proinsulin_ps	ALL	2810	-0.00596956	0.0188798	0.751884
EPHB2_P29323_seq.8225.86	proinsulin_ps	ALL	2810	-0.00550553	0.0188358	0.770086
Fc_MOUSE_Q99LC4_seq.8228.10	proinsulin_ps	ALL	2810	0.0224271	0.0188358	0.233887
GXYLT1_Q4G148_seq.8229.1	proinsulin_ps	ALL	2810	0.0300332	0.0186913	0.108211
FLT1_P17948_seq.8231.122	proinsulin_ps	ALL	2810	0.0298967	0.0188714	0.113253
ITIH5_Q86UX2_seq.8233.2	proinsulin_ps	ALL	2810	0.0327038	0.0189058	0.0837715
CHGB_P05060_seq.8235.48	proinsulin_ps	ALL	2810	0.00449912	0.0187895	0.810775
C18orf32_Q8TCD1_seq.8236.8	proinsulin_ps	ALL	2810	-0.0304057	0.0187468	0.104935
SOSTDC1_Q6X4U4_seq.8237.56	proinsulin_ps	ALL	2810	-0.0130194	0.018889	0.49072
CLEC2L_P0C7M8_seq.8242.9	proinsulin_ps	ALL	2810	-0.0261658	0.0188298	0.164763
SPINK1_P00995_seq.8243.55	proinsulin_ps	ALL	2810	0.0265367	0.0187607	0.157332
FUT8_Q9BYC5_seq.8244.16	proinsulin_ps	ALL	2810	-0.0182601	0.0188319	0.33231
ICAM5_Q9UMF0_seq.8245.27	proinsulin_ps	ALL	2810	0.0222964	0.0188602	0.237231
SIGLEC14_Q08ET2_seq.8248.222	proinsulin_ps	ALL	2810	-0.0135101	0.0182226	0.458517
ALK_Q9UM73_seq.8249.124	proinsulin_ps	ALL	2810	-0.0261462	0.0187703	0.163745
PTPRJ_Q12913_seq.8250.2	proinsulin_ps	ALL	2810	0.00569272	0.0188794	0.763032
NOTUM_Q6P988_seq.8252.2	proinsulin_ps	ALL	2810	-0.0291292	0.0187436	0.120277
POMGNT1_Q8WZA1_seq.8253.2	proinsulin_ps	ALL	2810	0.0276142	0.0188171	0.14235
MRVI1_Q9Y6F6_seq.8255.34	proinsulin_ps	ALL	2810	7.62028e-05	0.0187464	0.996757
UXS1_Q8NBZ7_seq.8258.22	proinsulin_ps	ALL	2810	-0.0136436	0.018847	0.469178
Fc_MOUSE_Q99LC4_seq.8259.25	proinsulin_ps	ALL	2810	0.0473267	0.0187358	0.0115916
Fc_MOUSE_Q99LC4_seq.8260.13	proinsulin_ps	ALL	2810	-0.00589034	0.0188174	0.754284
STOM_P27105_seq.8261.51	proinsulin_ps	ALL	2810	-0.0147933	0.0188526	0.432707
TYMSOS_Q8TAI1_seq.8263.64	proinsulin_ps	ALL	2810	0.00639807	0.0188969	0.734953
TMPO_P42167_seq.8265.225	proinsulin_ps	ALL	2810	-0.0111588	0.0188156	0.553188
HS3ST3A1_Q9Y663_seq.8268.98	proinsulin_ps	ALL	2810	-0.01691	0.0187545	0.367319
ARSK_Q6UWY0_seq.8269.327	proinsulin_ps	ALL	2810	0.013694	0.0188688	0.468055
Fc_MOUSE_Q99LC4_seq.8271.24	proinsulin_ps	ALL	2810	-0.00306046	0.0187371	0.870265
HSD17B7_P56937_seq.8272.22	proinsulin_ps	ALL	2810	0.0282432	0.0185504	0.127995
IL31RA_Q8NI17_seq.8273.84	proinsulin_ps	ALL	2810	-0.0230694	0.0187726	0.219217
STX7_O15400_seq.8274.64	proinsulin_ps	ALL	2810	-0.00426178	0.0188287	0.820949
PEAR1_Q5VY43_seq.8275.31	proinsulin_ps	ALL	2810	-0.0096119	0.0187112	0.607505
Fc_MOUSE_Q99LC4_seq.8282.15	proinsulin_ps	ALL	2810	0.054019	0.0188049	0.00410174
ADCYAP1_P18509_seq.8285.64	proinsulin_ps	ALL	2810	0.0339052	0.018851	0.0721912
Fc_MOUSE_Q99LC4_seq.8286.44	proinsulin_ps	ALL	2810	-0.00586917	0.0188109	0.755057
APOH_P02749_seq.8288.27	proinsulin_ps	ALL	2810	0.00248938	0.0186271	0.893694
GPNMB_Q14956_seq.8289.8	proinsulin_ps	ALL	2810	0.00527398	0.018812	0.779229
Fc_MOUSE_Q99LC4_seq.8290.1	proinsulin_ps	ALL	2810	0.0199477	0.0187632	0.287816
KDELC2_Q7Z4H8_seq.8296.117	proinsulin_ps	ALL	2810	-0.0128081	0.0187597	0.494825
DNAJC10_Q8IXB1_seq.8297.8	proinsulin_ps	ALL	2810	-0.00952023	0.0186933	0.610591
SSMEM1_Q8WWF3_seq.8298.8	proinsulin_ps	ALL	2810	-0.0144933	0.0187325	0.439177
LILRA4_P59901_seq.8299.66	proinsulin_ps	ALL	2810	-0.00907126	0.0189187	0.631631
PEX14_O75381_seq.8300.82	proinsulin_ps	ALL	2810	-0.00381298	0.0187809	0.839131
C12orf10_Q9HB07_seq.8303.102	proinsulin_ps	ALL	2810	-0.0209999	0.0187609	0.263091
TNFRSF11B_O00300_seq.8304.50	proinsulin_ps	ALL	2810	0.0157409	0.0186467	0.398649
SULF2_Q8IWU5_seq.8305.18	proinsulin_ps	ALL	2810	-0.00546088	0.0188429	0.771982
PRRG1_O14668_seq.8306.54	proinsulin_ps	ALL	2810	-0.018745	0.0188166	0.319241
C11orf68_Q9H3H3_seq.8307.47	proinsulin_ps	ALL	2810	-0.014414	0.0187048	0.441006
HYAL1_Q12794_seq.8309.12	proinsulin_ps	ALL	2810	-0.0181567	0.0188209	0.334775
ZG16B_Q96DA0_seq.8310.6	proinsulin_ps	ALL	2810	-0.0357397	0.0188939	0.0586476
DEFB119_Q8N690_seq.8315.5	proinsulin_ps	ALL	2810	-0.00149893	0.0188121	0.936498
Fc_MOUSE_Q99LC4_seq.8316.36	proinsulin_ps	ALL	2810	0.0394022	0.0187757	0.0359441
SPRED1_Q7Z699_seq.8318.13	proinsulin_ps	ALL	2810	0.00214645	0.0187145	0.908695
SLTM_Q9NWH9_seq.8320.5	proinsulin_ps	ALL	2810	-0.0107113	0.018846	0.569836
ZNF843_Q8N446_seq.8321.27	proinsulin_ps	ALL	2810	-0.00208383	0.0188146	0.911818
TFF3_Q07654_seq.8323.163	proinsulin_ps	ALL	2810	0.0240625	0.0188367	0.201558
ADH4_P08319_seq.8325.37	proinsulin_ps	ALL	2810	0.00114434	0.0188696	0.951647
SIGIRR_Q6IA17_seq.8326.63	proinsulin_ps	ALL	2810	0.019671	0.0188882	0.297762
DPEP2_Q9H4A9_seq.8327.26	proinsulin_ps	ALL	2810	0.00747263	0.0188367	0.691614
ETNK1_Q9HBU6_seq.8328.9	proinsulin_ps	ALL	2810	-0.0241004	0.0187564	0.198929
TCP11_Q8WWU5_seq.8334.65	proinsulin_ps	ALL	2810	0.00481685	0.0188801	0.798642
GRAMD1C_Q8IYS0_seq.8336.267	proinsulin_ps	ALL	2810	-0.0165313	0.0187598	0.378281
PTPRU_Q92729_seq.8337.65	proinsulin_ps	ALL	2810	0.0138001	0.0188819	0.464925
DEFB110_Q30KQ9_seq.8340.9	proinsulin_ps	ALL	2810	0.0105789	0.0188835	0.575376
PAPOLG_Q9BWT3_seq.8343.224	proinsulin_ps	ALL	2810	-0.0293652	0.0188512	0.119409
GPX7_Q96SL4_seq.8345.27	proinsulin_ps	ALL	2810	-0.000898128	0.0186236	0.96154
DPP7_Q9UHL4_seq.8346.9	proinsulin_ps	ALL	2810	-0.0335781	0.0187505	0.0734365
DEFB129_Q9H1M3_seq.8347.222	proinsulin_ps	ALL	2810	-0.00423651	0.0188933	0.822592
PRSS57_Q6UWY2_seq.8351.17	proinsulin_ps	ALL	2810	0.00091657	0.0188367	0.961195
SIGLEC12_Q96PQ1_seq.8352.26	proinsulin_ps	ALL	2810	0.0191756	0.0188533	0.309196
SCN2B_O60939_seq.8353.15	proinsulin_ps	ALL	2810	0.0189887	0.0188642	0.314214
ISM1_B1AKI9_seq.8355.80	proinsulin_ps	ALL	2810	-0.0416061	0.0187969	0.0269469
OXT_P01178_seq.8356.88	proinsulin_ps	ALL	2810	-0.0252184	0.0188495	0.181044
SULT4A1_Q9BR01_seq.8357.43	proinsulin_ps	ALL	2810	0.0151395	0.0187662	0.419883
PRDX3_P30048_seq.8358.30	proinsulin_ps	ALL	2810	-0.0104595	0.0187247	0.576485
NCR1_O76036_seq.8360.169	proinsulin_ps	ALL	2810	0.00260128	0.0188315	0.890144
KIAA1324L_A8MWY0_seq.8363.18	proinsulin_ps	ALL	2810	0.00385032	0.0188936	0.838533
UST_Q9Y2C2_seq.8364.74	proinsulin_ps	ALL	2810	0.00353029	0.0188053	0.851103
C1orf115_Q9H7X2_seq.8366.19	proinsulin_ps	ALL	2810	-0.00242366	0.0188141	0.897508
VSIG1_Q86XK7_seq.8367.142	proinsulin_ps	ALL	2810	-0.00943198	0.0188467	0.616792
TNFRSF1B_P20333_seq.8368.102	proinsulin_ps	ALL	2810	0.00535256	0.0187107	0.774847
DAG1_Q14118_seq.8369.102	proinsulin_ps	ALL	2810	-0.00928624	0.0188989	0.623207
CDHR1_Q96JP9_seq.8372.29	proinsulin_ps	ALL	2810	-0.0103862	0.0187283	0.579229
NGFR_P08138_seq.8374.5	proinsulin_ps	ALL	2810	0.0123975	0.0188732	0.511311
LHB_P01229_seq.8376.25	proinsulin_ps	ALL	2810	0.0290175	0.0184792	0.116465
Fc_MOUSE_Q99LC4_seq.8377.87	proinsulin_ps	ALL	2810	-0.0384011	0.018791	0.0410881
LDOC1_O95751_seq.8378.3	proinsulin_ps	ALL	2810	0.0142361	0.0188402	0.449939
DLK1_P80370_seq.8380.244	proinsulin_ps	ALL	2810	-0.0102613	0.0188258	0.585752
Fc_MOUSE_Q99LC4_seq.8381.18	proinsulin_ps	ALL	2810	-0.0256873	0.0188216	0.172435
MAPKAPK5_Q8IW41_seq.8382.47	proinsulin_ps	ALL	2810	0.0439453	0.0188529	0.0198263
C11orf94_C9JXX5_seq.8383.20	proinsulin_ps	ALL	2810	-0.0118696	0.0188139	0.528161
PATE1_Q8WXA2_seq.8386.11	proinsulin_ps	ALL	2810	-0.00819702	0.0188036	0.662923
SPAST_Q9UBP0_seq.8388.24	proinsulin_ps	ALL	2810	0.0135507	0.0188109	0.471362
LRRC74A_Q0VAA2_seq.8389.8	proinsulin_ps	ALL	2810	-0.0273514	0.0188279	0.146418
COX7A1_P24310_seq.8390.25	proinsulin_ps	ALL	2810	0.0100136	0.0187589	0.593517
DEFB115_Q30KQ5_seq.8391.12	proinsulin_ps	ALL	2810	0.00599312	0.018794	0.749838
RNASE2_P10153_seq.8394.56	proinsulin_ps	ALL	2810	-0.0192748	0.0188815	0.307425
FAAH2_Q6GMR7_seq.8396.42	proinsulin_ps	ALL	2810	0.00306235	0.0188764	0.871135
QSOX2_Q6ZRP7_seq.8397.147	proinsulin_ps	ALL	2810	0.0377772	0.0188374	0.0450133
RARRES1_P49788_seq.8398.277	proinsulin_ps	ALL	2810	-0.0156385	0.0188971	0.407989
STK17B_O94768_seq.8399.6	proinsulin_ps	ALL	2810	0.00715228	0.0188317	0.704123
GRP_P07492_seq.8400.74	proinsulin_ps	ALL	2810	0.0187259	0.0188995	0.321862
CYTL1_Q9NRR1_seq.8402.22	proinsulin_ps	ALL	2810	0.0119237	0.0188679	0.527469
FASN_P49327_seq.8403.18	proinsulin_ps	ALL	2810	-0.0223607	0.0187819	0.233932
BOLA2_Q9H3K6_seq.8404.102	proinsulin_ps	ALL	2810	-0.00746935	0.0188192	0.691471
ADAM10_O14672_seq.8405.108	proinsulin_ps	ALL	2810	0.018727	0.0188194	0.31978
IGF1_P05019_seq.8406.17	proinsulin_ps	ALL	2810	0.0282404	0.0187916	0.132998
RSPO2_Q6UXX9_seq.8409.3	proinsulin_ps	ALL	2810	-0.0160285	0.0187113	0.391729
CTNNB1_P35222_seq.8424.269	proinsulin_ps	ALL	2810	-0.00471971	0.0188611	0.802423
RSPO3_Q9BXY4_seq.8427.118	proinsulin_ps	ALL	2810	-0.00367201	0.0187973	0.845135
NTM_Q9P121_seq.8428.102	proinsulin_ps	ALL	2810	-0.0031486	0.0188721	0.867509
AXIN2_Q9Y2T1_seq.8429.16	proinsulin_ps	ALL	2810	0.0144167	0.0188317	0.444005
nonhuman_P11006_seq.8443.9	proinsulin_ps	ALL	2810	0.0118508	0.0187763	0.527989
magainins_P11006_seq.8444.3	proinsulin_ps	ALL	2810	-0.0232032	0.0188541	0.218551
magainins_P11006_seq.8444.46	proinsulin_ps	ALL	2810	-0.0291178	0.0188447	0.122424
MELT_P68408_seq.8445.184	proinsulin_ps	ALL	2810	-0.0298349	0.0189095	0.114731
MELT_P68408_seq.8445.54	proinsulin_ps	ALL	2810	-0.00266072	0.0188517	0.88777
ADCYAP1_P18509_seq.8446.4	proinsulin_ps	ALL	2810	-0.00812689	0.0188615	0.666595
GHRL_Q9UBU3_seq.8447.11	proinsulin_ps	ALL	2810	0.0085007	0.0188873	0.652692
EXE4_HELSU_P26349_seq.8449.103	proinsulin_ps	ALL	2810	-0.0172802	0.0188751	0.360007
EXE4_HELSU_P26349_seq.8449.124	proinsulin_ps	ALL	2810	-0.0293801	0.0189102	0.120378
ADCYAP1_P18509_seq.8450.36	proinsulin_ps	ALL	2810	-0.00578195	0.0188966	0.759644
SNCA_P37840_seq.8458.111	proinsulin_ps	ALL	2810	-0.0119418	0.0187691	0.524668
BMP6_P22004_seq.8459.10	proinsulin_ps	ALL	2810	0.0305426	0.018823	0.104783
GH1_P01241_seq.8462.18	proinsulin_ps	ALL	2810	-0.0182403	0.0188349	0.332913
RSPO4_Q2I0M5_seq.8464.31	proinsulin_ps	ALL	2810	0.00490569	0.0188472	0.794661
CTSH_P09668_seq.8465.52	proinsulin_ps	ALL	2810	0.0186526	0.0188259	0.321872
INHBA_INHBB_P08476_P09529_seq.8467.9	proinsulin_ps	ALL	2810	0.0122067	0.0188607	0.517551
KLK3_P07288_seq.8468.19	proinsulin_ps	ALL	2810	-0.0242284	0.0185936	0.192665
IGFBP2_P18065_seq.8469.41	proinsulin_ps	ALL	2810	0.022522	0.0188406	0.232033
RNASEH1_O60930_seq.8470.213	proinsulin_ps	ALL	2810	-0.00163943	0.0188229	0.9306
apcA_apcB_Q9TLS8_Q9TLS7_seq.8471.53	proinsulin_ps	ALL	2810	-0.0335371	0.0188131	0.0747526
CHGA_P10645_seq.8476.11	proinsulin_ps	ALL	2810	0.0139593	0.0186148	0.453376
MMP10_P09238_seq.8479.4	proinsulin_ps	ALL	2810	0.042758	0.0187677	0.0227857
EFEMP1_Q12805_seq.8480.29	proinsulin_ps	ALL	2810	-0.0109099	0.0188391	0.56256
mdh_P10584_seq.8481.26	proinsulin_ps	ALL	2810	0.00746501	0.0188856	0.69267
mdh_P10584_seq.8481.44	proinsulin_ps	ALL	2810	-0.0311873	0.0189125	0.099254
NIGB_SAMNI_P33183_seq.8482.39	proinsulin_ps	ALL	2810	-0.00839304	0.0188651	0.656428
LUCI_PHOPY_P08659_seq.8483.5	proinsulin_ps	ALL	2810	-0.00746287	0.0188553	0.692285
LEP_P41159_seq.8484.24	proinsulin_ps	ALL	2810	-0.0224175	0.0187742	0.232558
KEAP1_Q14145_seq.8485.7	proinsulin_ps	ALL	2810	0.00634823	0.0188669	0.736538
Fc_MOUSE_Q99LC4_seq.8518.55	proinsulin_ps	ALL	2810	-0.00668606	0.0187158	0.720938
ADAM30_Q9UKF2_seq.8520.8	proinsulin_ps	ALL	2810	-0.00359635	0.0188637	0.848814
TNFRSF10B_O14763_seq.8529.1	proinsulin_ps	ALL	2810	0.0231262	0.0188716	0.22051
DMKN_Q6E0U4_seq.8535.102	proinsulin_ps	ALL	2810	0.0265491	0.0188258	0.158578
FAM134B_Q9H6L5_seq.8556.5	proinsulin_ps	ALL	2810	-0.00101511	0.0188627	0.957086
PLVAP_Q9BX97_seq.8565.160	proinsulin_ps	ALL	2810	-0.0231372	0.0188042	0.218639
ARL8B_Q9NVJ2_seq.8569.147	proinsulin_ps	ALL	2810	-0.0183959	0.0188581	0.329402
Fc_MOUSE_Q99LC4_seq.8578.45	proinsulin_ps	ALL	2810	-0.0108848	0.0187942	0.56253
SPINK14_Q6IE38_seq.8587.21	proinsulin_ps	ALL	2810	0.00377899	0.0186683	0.839597
CDCP1_Q9H5V8_seq.8589.13	proinsulin_ps	ALL	2810	-0.00720824	0.0187996	0.701434
Fc_MOUSE_Q99LC4_seq.8595.75	proinsulin_ps	ALL	2810	0.0169248	0.0188391	0.369056
TMEM9_Q9P0T7_seq.8597.1	proinsulin_ps	ALL	2810	0.0395285	0.0187166	0.0347794
LRP1_Q07954_seq.8601.167	proinsulin_ps	ALL	2810	0.0335409	0.018767	0.0740089
GPNMB_Q14956_seq.8606.39	proinsulin_ps	ALL	2810	0.0248656	0.018887	0.188099
Fc_MOUSE_Q99LC4_seq.8613.97	proinsulin_ps	ALL	2810	-0.0263948	0.0188125	0.160715
Fc_MOUSE_Q99LC4_seq.8619.12	proinsulin_ps	ALL	2810	0.0107766	0.0188931	0.568454
ERMAP_Q96PL5_seq.8631.13	proinsulin_ps	ALL	2810	0.0100196	0.0188121	0.594344
RNF128_Q8TEB7_seq.8633.18	proinsulin_ps	ALL	2810	0.0187486	0.0188643	0.320374
Fc_MOUSE_Q99LC4_seq.8634.187	proinsulin_ps	ALL	2810	0.012517	0.0188583	0.50691
ZPBP_Q9BS86_seq.8635.283	proinsulin_ps	ALL	2810	-0.0172062	0.0187947	0.360019
LRRTM4_Q86VH4_seq.8646.61	proinsulin_ps	ALL	2810	-0.00018833	0.0188323	0.992022
DNAJC4_Q9NNZ3_seq.8653.132	proinsulin_ps	ALL	2810	3.20625e-05	0.0189081	0.998647
ADAM10_O14672_seq.8654.13	proinsulin_ps	ALL	2810	0.00974182	0.0187408	0.603232
G6B_O95866_seq.8659.68	proinsulin_ps	ALL	2810	0.000354931	0.0188083	0.984945
OLFML3_Q9NRN5_seq.8660.5	proinsulin_ps	ALL	2810	-0.00328992	0.0188736	0.861632
PKDCC_Q504Y2_seq.8664.36	proinsulin_ps	ALL	2810	0.00944815	0.0188176	0.615642
Fc_MOUSE_Q99LC4_seq.8667.42	proinsulin_ps	ALL	2810	-0.0108232	0.0186809	0.562385
TRAPPC5_Q8IUR0_seq.8671.378	proinsulin_ps	ALL	2810	-0.0199307	0.0188606	0.290724
Fc_MOUSE_Q99LC4_seq.8675.79	proinsulin_ps	ALL	2810	-0.0159967	0.0187516	0.393687
PGRMC2_O15173_seq.8681.93	proinsulin_ps	ALL	2810	-0.00544799	0.0188743	0.772873
C11orf73_Q53FT3_seq.8686.342	proinsulin_ps	ALL	2810	-0.0245211	0.0187323	0.190632
TMEM106B_Q9NUM4_seq.8687.26	proinsulin_ps	ALL	2810	0.00332189	0.0188485	0.860117
CAV3_P56539_seq.8690.25	proinsulin_ps	ALL	2810	-0.00297536	0.0188915	0.874864
GAL3ST1_Q99999_seq.8696.15	proinsulin_ps	ALL	2810	0.00117818	0.0188711	0.950222
GPC1_P35052_seq.8697.38	proinsulin_ps	ALL	2810	-0.00257601	0.0188227	0.891154
CRIM1_Q9NZV1_seq.8699.43	proinsulin_ps	ALL	2810	-0.0235794	0.0187742	0.20924
GALNT11_Q8NCW6_seq.8700.325	proinsulin_ps	ALL	2810	-0.0110958	0.018829	0.555713
CD74_P04233_seq.8748.45	proinsulin_ps	ALL	2810	0.0262903	0.0188665	0.163582
CD1D_P15813_seq.8749.194	proinsulin_ps	ALL	2810	-0.0170426	0.0188807	0.36679
VCL_P18206_seq.8750.46	proinsulin_ps	ALL	2810	-0.0362238	0.0186183	0.0518022
Fc_MOUSE_Q99LC4_seq.8752.6	proinsulin_ps	ALL	2810	-0.00847709	0.0186554	0.649573
NMU_P48645_seq.8754.5	proinsulin_ps	ALL	2810	1.87627e-05	0.0188183	0.999205
Fc_MOUSE_Q99LC4_seq.8755.202	proinsulin_ps	ALL	2810	0.00642605	0.0188142	0.732712
KCNE5_Q9UJ90_seq.8756.41	proinsulin_ps	ALL	2810	0.0152912	0.0188963	0.418461
PCDHA7_Q9UN72_seq.8758.2	proinsulin_ps	ALL	2810	0.00968707	0.0189234	0.608755
A4GALT_Q9NPC4_seq.8759.29	proinsulin_ps	ALL	2810	0.00426508	0.018807	0.82061
DCUN1D5_Q9BTE7_seq.8760.10	proinsulin_ps	ALL	2810	-0.000210049	0.0186623	0.991021
Fc_MOUSE_Q99LC4_seq.8761.7	proinsulin_ps	ALL	2810	-0.00714147	0.0188629	0.705014
LILRA5_A6NI73_seq.8766.29	proinsulin_ps	ALL	2810	0.00522866	0.0187915	0.780844
ECE1_P42892_seq.8767.44	proinsulin_ps	ALL	2810	-0.00401946	0.0188336	0.831015
BCL10_O95999_seq.8768.4	proinsulin_ps	ALL	2810	-0.0152316	0.018697	0.415339
Fc_MOUSE_Q99LC4_seq.8769.30	proinsulin_ps	ALL	2810	-0.00913225	0.0188026	0.627225
Fc_MOUSE_Q99LC4_seq.8770.136	proinsulin_ps	ALL	2810	0.0176709	0.0188593	0.348847
EFNB2_P52799_seq.8772.5	proinsulin_ps	ALL	2810	-0.000968412	0.0188283	0.958984
EMILIN3_Q9NT22_seq.8773.172	proinsulin_ps	ALL	2810	0.0109525	0.0188756	0.561796
FAM24B_Q8N5W8_seq.8775.61	proinsulin_ps	ALL	2810	-0.00223483	0.0188106	0.905437
ERLIN1_O75477_seq.8776.10	proinsulin_ps	ALL	2810	-0.0106185	0.0187909	0.572059
Fc_MOUSE_Q99LC4_seq.8777.5	proinsulin_ps	ALL	2810	-0.0121488	0.0188343	0.518956
NOG_Q13253_seq.8778.3	proinsulin_ps	ALL	2810	-0.0219749	0.0188173	0.242985
PCDH10_Q9P2E7_seq.8780.2	proinsulin_ps	ALL	2810	0.0153474	0.0187537	0.413216
Fc_MOUSE_Q99LC4_seq.8783.216	proinsulin_ps	ALL	2810	-0.0175054	0.0185918	0.346494
FAM175A_Q6UWZ7_seq.8784.7	proinsulin_ps	ALL	2810	-0.00528423	0.0189095	0.779922
ARMC5_Q96C12_seq.8785.1	proinsulin_ps	ALL	2810	-0.0267987	0.0187787	0.153668
FAM171B_Q6P995_seq.8786.6	proinsulin_ps	ALL	2810	0.0351654	0.0187593	0.0609581
Fc_MOUSE_Q99LC4_seq.8787.21	proinsulin_ps	ALL	2810	-0.00461979	0.0188921	0.806834
CA5A_P35218_seq.8791.151	proinsulin_ps	ALL	2810	0.00588947	0.0189027	0.755392
Fc_MOUSE_Q99LC4_seq.8792.17	proinsulin_ps	ALL	2810	-0.00193508	0.0188478	0.918233
Fc_MOUSE_Q99LC4_seq.8793.13	proinsulin_ps	ALL	2810	-0.0122401	0.0188157	0.515405
DPEP1_P16444_seq.8794.13	proinsulin_ps	ALL	2810	0.00249883	0.0188763	0.894694
TFRC_P02786_seq.8795.48	proinsulin_ps	ALL	2810	0.00871001	0.0187966	0.643126
TTC17_Q96AE7_seq.8800.14	proinsulin_ps	ALL	2810	0.0130499	0.0188601	0.489037
Fc_MOUSE_Q99LC4_seq.8802.24	proinsulin_ps	ALL	2810	-0.00159048	0.0188265	0.93268
PVRL1_Q15223_seq.8803.61	proinsulin_ps	ALL	2810	-0.0188392	0.0188099	0.316646
COL20A1_Q9P218_seq.8804.39	proinsulin_ps	ALL	2810	0.0390484	0.018878	0.038689
Fc_MOUSE_Q99LC4_seq.8806.18	proinsulin_ps	ALL	2810	0.00378011	0.018739	0.840147
SNX1_Q13596_seq.8807.13	proinsulin_ps	ALL	2810	0.0238464	0.0188624	0.206252
Fc_MOUSE_Q99LC4_seq.8808.90	proinsulin_ps	ALL	2810	-0.00723523	0.0187955	0.700307
HEPACAM_Q14CZ8_seq.8810.26	proinsulin_ps	ALL	2810	0.00393317	0.0188579	0.8348
BAMBI_Q13145_seq.8811.24	proinsulin_ps	ALL	2810	0.0180388	0.0187109	0.335089
TXN_P10599_seq.8813.160	proinsulin_ps	ALL	2810	-0.0140008	0.0188399	0.457454
PSAPL1_Q6NUJ1_seq.8814.33	proinsulin_ps	ALL	2810	0.00375226	0.0188533	0.842259
OLFML1_Q6UWY5_seq.8815.1	proinsulin_ps	ALL	2810	-0.0224307	0.0188613	0.234446
CENPV_Q7Z7K6_seq.8817.29	proinsulin_ps	ALL	2810	0.0340641	0.0187327	0.0691051
IFNGR2_P38484_seq.8818.13	proinsulin_ps	ALL	2810	0.0246457	0.0188399	0.190924
Fc_MOUSE_Q99LC4_seq.8820.2	proinsulin_ps	ALL	2810	0.00820882	0.0186721	0.660239
Fc_MOUSE_Q99LC4_seq.8822.163	proinsulin_ps	ALL	2810	0.00843897	0.0188348	0.654151
Fc_MOUSE_Q99LC4_seq.8824.2	proinsulin_ps	ALL	2810	-0.0121313	0.0188154	0.519139
PILRA_Q9UKJ1_seq.8825.4	proinsulin_ps	ALL	2810	-0.0176967	0.0188494	0.347891
ESRP1_Q6NXG1_seq.8828.21	proinsulin_ps	ALL	2810	-0.0255188	0.0188201	0.17523
BST2_Q10589_seq.8832.55	proinsulin_ps	ALL	2810	-0.00330577	0.0188074	0.860488
TNFSF10_P50591_seq.8833.20	proinsulin_ps	ALL	2810	-0.025166	0.01873	0.17918
CANX_P27824_seq.8834.58	proinsulin_ps	ALL	2810	-0.00220049	0.0188132	0.906896
MFAP3L_O75121_seq.8837.8	proinsulin_ps	ALL	2810	-0.00333047	0.0187912	0.859336
CASC4_Q6P4E1_seq.8838.10	proinsulin_ps	ALL	2810	0.0148696	0.018823	0.429613
MTX2_O75431_seq.8839.4	proinsulin_ps	ALL	2810	0.00382046	0.0188606	0.839491
C1S_P09871_seq.8840.61	proinsulin_ps	ALL	2810	-0.000800485	0.0188309	0.966096
CILP2_Q8IUL8_seq.8841.65	proinsulin_ps	ALL	2810	-0.0076608	0.0188579	0.684598
GRAMD1C_Q8IYS0_seq.8842.16	proinsulin_ps	ALL	2810	0.0137184	0.0188341	0.466442
MYRF_Q9Y2G1_seq.8843.34	proinsulin_ps	ALL	2810	2.51485e-05	0.0187969	0.998933
ADAMTS3_O15072_seq.8845.2	proinsulin_ps	ALL	2810	-0.012263	0.0188145	0.514593
PLA2G2C_Q5R387_seq.8850.5	proinsulin_ps	ALL	2810	-0.0252779	0.0186713	0.175896
SUN3_Q8TAQ9_seq.8852.10	proinsulin_ps	ALL	2810	-0.00852831	0.0188618	0.651198
CLEC4A_Q9UMR7_seq.8853.2	proinsulin_ps	ALL	2810	0.0232939	0.0188053	0.215565
BATF3_Q9NR55_seq.8858.21	proinsulin_ps	ALL	2810	-0.028631	0.0188158	0.12821
CA11_O75493_seq.8859.51	proinsulin_ps	ALL	2810	0.0166064	0.0188156	0.377537
PIK3R1_P27986_seq.8863.3	proinsulin_ps	ALL	2810	0.000571177	0.0187469	0.975696
CENPW_Q5EE01_seq.8864.59	proinsulin_ps	ALL	2810	-0.00504001	0.0188732	0.789453
QPCTL_Q9NXS2_seq.8866.53	proinsulin_ps	ALL	2810	-0.00261505	0.0187838	0.889288
PAEP_P09466_seq.8867.18	proinsulin_ps	ALL	2810	-0.0369082	0.0187738	0.0494041
Fc_MOUSE_Q99LC4_seq.8868.4	proinsulin_ps	ALL	2810	0.0155736	0.0188108	0.407794
BTN2A1_Q7KYR7_seq.8869.5	proinsulin_ps	ALL	2810	-0.0129397	0.018903	0.493697
NPM1_P06748_seq.8870.38	proinsulin_ps	ALL	2810	0.00216069	0.0187861	0.908441
SEC61G_P60059_seq.8872.1	proinsulin_ps	ALL	2810	0.00291982	0.0188797	0.877105
CLN5_O75503_seq.8874.53	proinsulin_ps	ALL	2810	-0.0128855	0.0188991	0.495419
NRXN2_P58401_seq.8876.51	proinsulin_ps	ALL	2810	-0.0164803	0.018838	0.381734
EVA1C_P58658_seq.8877.22	proinsulin_ps	ALL	2810	0.0112801	0.0188875	0.550405
YTHDC1_Q96MU7_seq.8878.48	proinsulin_ps	ALL	2810	-0.0129414	0.018834	0.492058
ADAM17_P78536_seq.8882.1	proinsulin_ps	ALL	2810	-0.0159232	0.0187947	0.396946
CACNA2D3_Q8IZS8_seq.8885.6	proinsulin_ps	ALL	2810	0.00605879	0.0188321	0.747684
NUDC_Q9Y266_seq.8887.21	proinsulin_ps	ALL	2810	-0.00885272	0.0187506	0.636871
SMIM9_A6NGZ8_seq.8888.33	proinsulin_ps	ALL	2810	-0.0249062	0.0187665	0.184562
CCPG1_Q9ULG6_seq.8889.5	proinsulin_ps	ALL	2810	-0.0193751	0.0188135	0.303169
TMEM132B_Q14DG7_seq.8890.9	proinsulin_ps	ALL	2810	0.0337146	0.0187948	0.0729493
CPVL_Q9H3G5_seq.8891.7	proinsulin_ps	ALL	2810	-0.0143365	0.0187718	0.445096
PEAR1_Q5VY43_seq.8892.14	proinsulin_ps	ALL	2810	-0.0243511	0.018696	0.192861
PARP1_P09874_seq.8893.29	proinsulin_ps	ALL	2810	0.0105544	0.0188266	0.575107
HNRNPAB_Q99729_seq.8894.80	proinsulin_ps	ALL	2810	-0.0109658	0.0187995	0.559738
LRRC37A2_A6NM11_seq.8897.3	proinsulin_ps	ALL	2810	0.00518397	0.0188196	0.782986
Fc_MOUSE_Q99LC4_seq.8898.19	proinsulin_ps	ALL	2810	0.0312285	0.0187355	0.0956652
UGT1A8_Q9HAW9_seq.8899.75	proinsulin_ps	ALL	2810	0.0100657	0.0188225	0.592849
NEO1_Q92859_seq.8900.28	proinsulin_ps	ALL	2810	-0.00647316	0.0187253	0.729602
YWHAG_P61981_seq.8901.40	proinsulin_ps	ALL	2810	-0.00356773	0.0187269	0.848921
COX6C_P09669_seq.8903.1	proinsulin_ps	ALL	2810	-0.00432791	0.0188414	0.81834
KCNMB3_Q9NPA1_seq.8905.20	proinsulin_ps	ALL	2810	-0.0165861	0.0187921	0.377523
LRTM2_Q8N967_seq.8906.60	proinsulin_ps	ALL	2810	0.0257042	0.0188508	0.172815
UGT2A1_Q9Y4X1_seq.8907.11	proinsulin_ps	ALL	2810	-0.0217071	0.0187945	0.248202
KCNE5_Q9UJ90_seq.8908.14	proinsulin_ps	ALL	2810	-0.0055586	0.0187239	0.766587
GNPDA1_P46926_seq.8909.77	proinsulin_ps	ALL	2810	-0.024191	0.0187532	0.19717
SIGLEC11_Q96RL6_seq.8913.22	proinsulin_ps	ALL	2810	-0.025048	0.0187465	0.181612
STIM1_Q13586_seq.8916.32	proinsulin_ps	ALL	2810	-0.00507562	0.018741	0.786542
PTK2B_Q14289_seq.8918.64	proinsulin_ps	ALL	2810	-0.0170371	0.0188868	0.3671
PABPN1_Q86U42_seq.8921.139	proinsulin_ps	ALL	2810	-0.013309	0.0187652	0.478235
TMCC3_Q9ULS5_seq.8922.4	proinsulin_ps	ALL	2810	-0.0211849	0.0188042	0.260006
GALNT16_Q8N428_seq.8923.94	proinsulin_ps	ALL	2810	-0.00323816	0.0185834	0.861681
CALY_Q9NYX4_seq.8924.55	proinsulin_ps	ALL	2810	0.0175786	0.0188102	0.350115
RRM2B_Q7LG56_seq.8925.25	proinsulin_ps	ALL	2810	-0.023824	0.0188099	0.205417
C7orf73_E0CX11_seq.8927.6	proinsulin_ps	ALL	2810	-0.00564877	0.0187847	0.763657
BDP1_A6H8Y1_seq.8929.7	proinsulin_ps	ALL	2810	-0.0192267	0.0188257	0.3072
G0S2_P27469_seq.8931.124	proinsulin_ps	ALL	2810	0.0253975	0.018867	0.17837
ENTPD6_O75354_seq.8932.1	proinsulin_ps	ALL	2810	0.0225945	0.0188911	0.231782
MEF2C_Q06413_seq.8933.84	proinsulin_ps	ALL	2810	-0.0235056	0.0187463	0.209991
ABCC6_O95255_seq.8935.22	proinsulin_ps	ALL	2810	-0.0170246	0.0188709	0.367048
NLGN3_Q9NZ94_seq.8941.4	proinsulin_ps	ALL	2810	-0.00733997	0.0188793	0.697466
MRPL21_Q7Z2W9_seq.8942.2	proinsulin_ps	ALL	2810	-0.0105807	0.0188864	0.575369
Fc_MOUSE_Q99LC4_seq.8944.42	proinsulin_ps	ALL	2810	-0.0114657	0.0188822	0.543754
FAM175B_Q15018_seq.8945.7	proinsulin_ps	ALL	2810	0.00474932	0.0187643	0.800207
NR1H4_Q96RI1_seq.8946.38	proinsulin_ps	ALL	2810	-0.0223807	0.018835	0.234835
Fc_MOUSE_Q99LC4_seq.8947.268	proinsulin_ps	ALL	2810	0.0217902	0.0188442	0.247642
ADAM19_Q9H013_seq.8948.13	proinsulin_ps	ALL	2810	-0.00348104	0.0187797	0.852959
Fc_MOUSE_Q99LC4_seq.8949.3	proinsulin_ps	ALL	2810	0.017274	0.0188117	0.358563
CLCA2_Q9UQC9_seq.8950.4	proinsulin_ps	ALL	2810	-0.0237418	0.0187908	0.206523
CSPG4_Q6UVK1_seq.8951.162	proinsulin_ps	ALL	2810	-0.0104117	0.0188132	0.580018
HDGF_P51858_seq.8953.47	proinsulin_ps	ALL	2810	-0.0243888	0.018874	0.196397
MAP4K1_Q92918_seq.8954.30	proinsulin_ps	ALL	2810	0.00605712	0.0189093	0.748747
GLT8D1_Q68CQ7_seq.8955.60	proinsulin_ps	ALL	2810	-0.000185849	0.0187014	0.992072
SCARF2_Q96GP6_seq.8956.96	proinsulin_ps	ALL	2810	0.020456	0.0189051	0.279329
ERLEC1_Q96DZ1_seq.8957.72	proinsulin_ps	ALL	2810	-0.0102865	0.0188584	0.58548
CHL1_O00533_seq.8958.51	proinsulin_ps	ALL	2810	0.0167646	0.0189019	0.375194
ADAM17_P78536_seq.8959.61	proinsulin_ps	ALL	2810	-0.0207176	0.0188051	0.270687
ERAP2_Q6P179_seq.8960.3	proinsulin_ps	ALL	2810	0.0296147	0.0187944	0.115204
RPS6KB1_P23443_seq.8962.48	proinsulin_ps	ALL	2810	0.0230149	0.0188927	0.223254
VTI1B_Q9UEU0_seq.8963.8	proinsulin_ps	ALL	2810	-0.0190033	0.0187195	0.310117
Fc_MOUSE_Q99LC4_seq.8964.14	proinsulin_ps	ALL	2810	-0.019395	0.0186941	0.299595
DUSP26_Q9BV47_seq.8967.6	proinsulin_ps	ALL	2810	0.00198232	0.0188643	0.916317
CD14_P08571_seq.8969.49	proinsulin_ps	ALL	2810	-0.0297565	0.0187912	0.113412
RIPK2_O43353_seq.8970.9	proinsulin_ps	ALL	2810	-0.0206801	0.0187312	0.269669
NRXN1_Q9ULB1_seq.8971.9	proinsulin_ps	ALL	2810	0.00461744	0.0188844	0.806853
FCRL4_Q96PJ5_seq.8973.23	proinsulin_ps	ALL	2810	0.0356016	0.0188216	0.0586571
COL15A1_P39059_seq.8974.172	proinsulin_ps	ALL	2810	-0.0246442	0.018874	0.191753
RQCD1_Q92600_seq.8975.26	proinsulin_ps	ALL	2810	-0.0225976	0.0187254	0.227614
B4GALNT1_Q00973_seq.8976.13	proinsulin_ps	ALL	2810	0.0117146	0.0188006	0.533274
MAP4K3_Q8IVH8_seq.8978.30	proinsulin_ps	ALL	2810	0.0133667	0.0188658	0.478686
Fc_MOUSE_Q99LC4_seq.8979.1	proinsulin_ps	ALL	2810	-0.0163241	0.0187528	0.384108
CD200R1L_Q6Q8B3_seq.8980.19	proinsulin_ps	ALL	2810	-0.0154444	0.0187638	0.410523
THBS3_P49746_seq.8982.65	proinsulin_ps	ALL	2810	-0.0414089	0.0188216	0.0278831
GOLM1_Q8NBJ4_seq.8983.7	proinsulin_ps	ALL	2810	0.00718466	0.018891	0.703735
SERAC1_Q96JX3_seq.8985.13	proinsulin_ps	ALL	2810	-0.0136233	0.0188603	0.470154
SCUBE1_Q8IWY4_seq.8989.40	proinsulin_ps	ALL	2810	-0.00827791	0.0187915	0.659599
ATP1B3_P54709_seq.8990.42	proinsulin_ps	ALL	2810	-0.00605527	0.0188381	0.747903
FCRL4_Q96PJ5_seq.8991.115	proinsulin_ps	ALL	2810	-0.0138791	0.0187247	0.458623
TMEM2_Q9UHN6_seq.8992.1	proinsulin_ps	ALL	2810	0.0183893	0.0187774	0.327501
RIPK2_O43353_seq.8993.151	proinsulin_ps	ALL	2810	0.027298	0.0188202	0.147042
SLAMF8_Q9P0V8_seq.8994.65	proinsulin_ps	ALL	2810	0.0209313	0.0188381	0.266614
HS3ST4_Q9Y661_seq.8998.15	proinsulin_ps	ALL	2810	0.0084696	0.0188059	0.652479
CEACAM3_P40198_seq.8999.19	proinsulin_ps	ALL	2810	-0.0137872	0.0188469	0.464514
SLC3A1_Q07837_seq.9000.177	proinsulin_ps	ALL	2810	-0.02212	0.0187446	0.238071
SERPINA11_Q86U17_seq.9002.36	proinsulin_ps	ALL	2810	0.00793638	0.0187778	0.672585
MARCO_Q9UEW3_seq.9003.99	proinsulin_ps	ALL	2810	0.0135462	0.0189174	0.474006
LDLRAD4_O15165_seq.9004.24	proinsulin_ps	ALL	2810	0.00431942	0.0188133	0.818424
PLXNA1_Q9UIW2_seq.9005.16	proinsulin_ps	ALL	2810	0.0124064	0.0188928	0.511446
PRRG1_O14668_seq.9008.6	proinsulin_ps	ALL	2810	0.00376129	0.0188067	0.841497
Fc_MOUSE_Q99LC4_seq.9010.3	proinsulin_ps	ALL	2810	-0.0385275	0.0187005	0.0394678
PRPF6_O94906_seq.9012.1	proinsulin_ps	ALL	2810	0.00715788	0.0188483	0.70415
TMEM25_Q86YD3_seq.9014.18	proinsulin_ps	ALL	2810	0.0564803	0.0188462	0.00275139
PRG3_Q9Y2Y8_seq.9015.1	proinsulin_ps	ALL	2810	0.00850273	0.0188622	0.652182
NR1H2_P55055_seq.9016.12	proinsulin_ps	ALL	2810	0.0130551	0.0188282	0.488129
LCT_P09848_seq.9017.58	proinsulin_ps	ALL	2810	0.0123926	0.0169302	0.464241
PCDH10_Q9P2E7_seq.9018.38	proinsulin_ps	ALL	2810	0.00448043	0.0187925	0.811576
HAVCR1_Q96D42_seq.9021.1	proinsulin_ps	ALL	2810	0.00954164	0.0188535	0.612831
DEFB132_Q7Z7B7_seq.9022.49	proinsulin_ps	ALL	2810	0.001461	0.0188923	0.938364
Fc_MOUSE_Q99LC4_seq.9023.9	proinsulin_ps	ALL	2810	-0.0257879	0.0187343	0.168775
AHSP_Q9NZD4_seq.9025.5	proinsulin_ps	ALL	2810	0.0237489	0.0188688	0.208268
BTNL8_Q6UX41_seq.9026.40	proinsulin_ps	ALL	2810	-0.00789504	0.0188137	0.674779
NLGN2_Q8NFZ4_seq.9027.10	proinsulin_ps	ALL	2810	0.00440121	0.0186443	0.813402
MTPAP_Q9NVV4_seq.9028.5	proinsulin_ps	ALL	2810	-0.0226401	0.0188594	0.23006
C17orf89_A1L188_seq.9030.56	proinsulin_ps	ALL	2810	-0.00858412	0.0188092	0.648153
ROS1_P08922_seq.9032.30	proinsulin_ps	ALL	2810	0.0139974	0.0188982	0.458955
MXI1_P50539_seq.9035.2	proinsulin_ps	ALL	2810	-0.02025	0.0188191	0.282004
STX18_Q9P2W9_seq.9037.1	proinsulin_ps	ALL	2810	0.0192992	0.018901	0.307309
JTB_O76095_seq.9038.12	proinsulin_ps	ALL	2810	0.015414	0.0188797	0.414323
TOR1AIP1_Q5JTV8_seq.9039.47	proinsulin_ps	ALL	2810	-0.00273362	0.0187047	0.883816
EPDR1_Q9UM22_seq.9040.144	proinsulin_ps	ALL	2810	-0.0285762	0.0187902	0.128422
TFIP11_Q9UBB9_seq.9043.7	proinsulin_ps	ALL	2810	-0.00366011	0.0188483	0.846043
CNTNAP5_Q8WYK1_seq.9044.1	proinsulin_ps	ALL	2810	0.0313977	0.0188064	0.0951267
SLC27A2_O14975_seq.9045.3	proinsulin_ps	ALL	2810	0.00182403	0.0188363	0.922864
Fc_MOUSE_Q99LC4_seq.9046.46	proinsulin_ps	ALL	2810	0.00211917	0.0188083	0.910299
SLC16A3_O15427_seq.9049.2	proinsulin_ps	ALL	2810	0.022651	0.0188234	0.228946
RSRP1_Q9BUV0_seq.9050.170	proinsulin_ps	ALL	2810	0.0103425	0.0188628	0.583528
IL32_P24001_seq.9051.13	proinsulin_ps	ALL	2810	0.0178374	0.0188029	0.342882
CRIP2_P52943_seq.9053.16	proinsulin_ps	ALL	2810	0.0191938	0.0188751	0.309296
Fc_MOUSE_Q99LC4_seq.9054.8	proinsulin_ps	ALL	2810	-0.0308229	0.018782	0.100892
MYZAP_P0CAP1_seq.9055.81	proinsulin_ps	ALL	2810	-0.0320806	0.0188883	0.0895362
ADRM1_Q16186_seq.9057.19	proinsulin_ps	ALL	2810	-0.0322477	0.0188375	0.0870276
TIMM21_Q9BVV7_seq.9058.1	proinsulin_ps	ALL	2810	0.0365748	0.0187983	0.0517979
RAPGEF5_Q92565_seq.9059.14	proinsulin_ps	ALL	2810	0.00519211	0.0188633	0.783145
IGSF9B_Q9UPX0_seq.9060.27	proinsulin_ps	ALL	2810	-0.0211099	0.0187245	0.259674
ARHGEF10_O15013_seq.9061.3	proinsulin_ps	ALL	2810	-0.00365549	0.0187677	0.845582
Fc_MOUSE_Q99LC4_seq.9063.9	proinsulin_ps	ALL	2810	0.00593034	0.0188895	0.753583
RNF215_Q9Y6U7_seq.9064.12	proinsulin_ps	ALL	2810	-0.0280318	0.0187424	0.134861
Fc_MOUSE_Q99LC4_seq.9067.152	proinsulin_ps	ALL	2810	-0.00666027	0.0188579	0.723979
JAKMIP3_Q5VZ66_seq.9068.17	proinsulin_ps	ALL	2810	0.0199187	0.018824	0.290077
C17orf67_Q0P5P2_seq.9070.1	proinsulin_ps	ALL	2810	-0.0231925	0.0188485	0.218626
Fc_MOUSE_Q99LC4_seq.9073.35	proinsulin_ps	ALL	2810	-0.004989	0.0188812	0.791621
FAXDC2_Q96IV6_seq.9074.6	proinsulin_ps	ALL	2810	-0.0160681	0.0188273	0.393485
KIAA1024_Q9UPX6_seq.9075.121	proinsulin_ps	ALL	2810	-0.0227422	0.018781	0.22603
PENK_P01210_seq.9076.25	proinsulin_ps	ALL	2810	0.00135563	0.0188128	0.94256
MAN1A2_O60476_seq.9077.10	proinsulin_ps	ALL	2810	0.00607267	0.0188004	0.746714
SNTB1_Q13884_seq.9078.207	proinsulin_ps	ALL	2810	-0.0137137	0.0186984	0.463366
Fc_MOUSE_Q99LC4_seq.9080.1	proinsulin_ps	ALL	2810	-0.0205289	0.018898	0.277441
SLC30A3_Q99726_seq.9081.39	proinsulin_ps	ALL	2810	0.0133952	0.0188824	0.478136
SEL1L2_Q5TEA6_seq.9082.25	proinsulin_ps	ALL	2810	0.0160909	0.0188666	0.393799
NHLRC3_Q5JS37_seq.9087.8	proinsulin_ps	ALL	2810	0.0299277	0.0187826	0.111189
Fc_MOUSE_Q99LC4_seq.9088.20	proinsulin_ps	ALL	2810	-0.0044429	0.0189017	0.814185
JPH3_Q8WXH2_seq.9089.77	proinsulin_ps	ALL	2810	1.57536e-05	0.018841	0.999333
SYTL4_Q96C24_seq.9090.9	proinsulin_ps	ALL	2810	-0.0169544	0.0185914	0.361874
ANGPTL1_O95841_seq.9092.33	proinsulin_ps	ALL	2810	-0.0121184	0.0188246	0.519788
CLEC4C_Q8WTT0_seq.9094.5	proinsulin_ps	ALL	2810	-0.000995262	0.0187946	0.957772
MTFR1_Q15390_seq.9095.5	proinsulin_ps	ALL	2810	-0.00232885	0.0188555	0.901712
KIAA1324_Q6UXG2_seq.9097.5	proinsulin_ps	ALL	2810	-0.0248512	0.0187778	0.185799
SYT5_O00445_seq.9099.19	proinsulin_ps	ALL	2810	-0.00398699	0.0188392	0.832409
C5orf46_Q6UWT4_seq.9100.32	proinsulin_ps	ALL	2810	-0.013764	0.0187285	0.462446
ZFYVE27_Q5T4F4_seq.9102.28	proinsulin_ps	ALL	2810	-0.0326573	0.0187988	0.0824617
LYSMD4_Q5XG99_seq.9106.87	proinsulin_ps	ALL	2810	-0.0292273	0.0188335	0.120806
ARMC10_Q8N2F6_seq.9107.59	proinsulin_ps	ALL	2810	0.00195233	0.0188118	0.917349
Fc_MOUSE_Q99LC4_seq.9108.48	proinsulin_ps	ALL	2810	-0.0569701	0.0187852	0.00244598
SYT17_Q9BSW7_seq.9110.2	proinsulin_ps	ALL	2810	-0.0392754	0.0187646	0.0364335
JPH4_Q96JJ6_seq.9111.40	proinsulin_ps	ALL	2810	0.0118753	0.0189019	0.529885
UMODL1_Q5DID0_seq.9114.84	proinsulin_ps	ALL	2810	0.00140097	0.01883	0.940697
ADAMDEC1_O15204_seq.9115.78	proinsulin_ps	ALL	2810	-0.0335768	0.0186763	0.0723118
HEPACAM2_A8MVW5_seq.9116.28	proinsulin_ps	ALL	2810	0.0157368	0.0188807	0.404643
IL36G_Q9NZH8_seq.9117.4	proinsulin_ps	ALL	2810	0.0477939	0.0188316	0.0112041
PSD2_Q9BQI7_seq.9118.7	proinsulin_ps	ALL	2810	-0.00801771	0.0188234	0.670182
FUT2_Q10981_seq.9121.28	proinsulin_ps	ALL	2810	0.0106852	0.0187781	0.569384
Fc_MOUSE_Q99LC4_seq.9122.8	proinsulin_ps	ALL	2810	0.0118717	0.0188414	0.52869
DOS_Q8N350_seq.9123.18	proinsulin_ps	ALL	2810	0.00968881	0.0187399	0.605186
MASP1_P48740_seq.9125.23	proinsulin_ps	ALL	2810	-0.0183238	0.0188363	0.33074
NT5DC3_Q86UY8_seq.9126.171	proinsulin_ps	ALL	2810	-0.0100746	0.0188011	0.592105
SLC26A5_P58743_seq.9127.4	proinsulin_ps	ALL	2810	0.0452761	0.0188759	0.0165219
FLRT3_Q9NZU0_seq.9128.34	proinsulin_ps	ALL	2810	-0.0277914	0.0187538	0.138477
CCL26_Q9Y258_seq.9168.31	proinsulin_ps	ALL	2810	-0.0213637	0.0186786	0.252825
IL17A_Q16552_seq.9170.24	proinsulin_ps	ALL	2810	-0.042628	0.0188089	0.0235047
CSRP3_P50461_seq.9171.11	proinsulin_ps	ALL	2810	0.00680405	0.0188629	0.718343
MMP8_P22894_seq.9172.69	proinsulin_ps	ALL	2810	-0.00897112	0.0187379	0.63214
PGM1_P36871_seq.9173.21	proinsulin_ps	ALL	2810	0.0140797	0.0188146	0.454318
DSCAM_O60469_seq.9175.48	proinsulin_ps	ALL	2810	0.0174091	0.0188823	0.35662
MUC1_P15941_seq.9176.3	proinsulin_ps	ALL	2810	-0.00591796	0.0188665	0.753791
FAM3B_P58499_seq.9177.6	proinsulin_ps	ALL	2810	0.0404121	0.0187063	0.0308304
NRG1_Q02297_seq.9178.30	proinsulin_ps	ALL	2810	0.00633755	0.0188462	0.736688
IFNGR2_P38484_seq.9180.6	proinsulin_ps	ALL	2810	0.0210352	0.0188886	0.265527
LRP1_Q07954_seq.9182.3	proinsulin_ps	ALL	2810	0.0106634	0.0187498	0.569593
IFNAR1_P17181_seq.9183.7	proinsulin_ps	ALL	2810	0.0259776	0.0188959	0.169312
TFF1_P04155_seq.9185.15	proinsulin_ps	ALL	2810	0.0435463	0.01873	0.0201461
HMGN1_P05114_seq.9187.2	proinsulin_ps	ALL	2810	0.00439884	0.0188907	0.815889
CXCL9_Q07325_seq.9188.119	proinsulin_ps	ALL	2810	0.0230331	0.0187593	0.219616
CD63_P08962_seq.9190.7	proinsulin_ps	ALL	2810	0.0146298	0.0188399	0.437502
TFF2_Q03403_seq.9191.8	proinsulin_ps	ALL	2810	0.0471892	0.0188456	0.0123366
LGALS7_P47929_seq.9196.8	proinsulin_ps	ALL	2810	-0.0293972	0.0188027	0.118059
LGALS9_O00182_seq.9197.4	proinsulin_ps	ALL	2810	-0.0247966	0.0188248	0.18787
UBE2G2_P60604_seq.9199.6	proinsulin_ps	ALL	2810	-0.0165318	0.0187201	0.377258
TAGLN2_P37802_seq.9201.13	proinsulin_ps	ALL	2810	-0.022107	0.0186698	0.236471
ATP5O_P48047_seq.9202.309	proinsulin_ps	ALL	2810	0.00288883	0.0186146	0.876682
POMC_P01189_seq.9204.33	proinsulin_ps	ALL	2810	0.00337116	0.0188692	0.858218
CRYZL1_O95825_seq.9207.60	proinsulin_ps	ALL	2810	-0.0104644	0.0188225	0.578286
SERPINF1_P36955_seq.9211.19	proinsulin_ps	ALL	2810	-0.0265919	0.0187949	0.157226
CTSF_Q9UBX1_seq.9212.22	proinsulin_ps	ALL	2810	-0.00416528	0.018786	0.824546
FTCD_O95954_seq.9213.24	proinsulin_ps	ALL	2810	-0.0128678	0.0188836	0.495658
USP25_Q9UHP3_seq.9215.117	proinsulin_ps	ALL	2810	-0.0198469	0.0187853	0.290823
PLXNB2_O15031_seq.9216.100	proinsulin_ps	ALL	2810	-0.00175575	0.0188709	0.925879
NENF_Q9UMX5_seq.9219.70	proinsulin_ps	ALL	2810	0.00446388	0.0188319	0.812645
EPHB3_P54753_seq.9220.7	proinsulin_ps	ALL	2810	0.0265403	0.0187364	0.156739
ITPRIPL1_Q6GPH6_seq.9221.6	proinsulin_ps	ALL	2810	0.00316329	0.0188054	0.866429
MANF_P55145_seq.9223.11	proinsulin_ps	ALL	2810	-0.0193441	0.0187062	0.301179
TMUB2_Q71RG4_seq.9226.6	proinsulin_ps	ALL	2810	-0.0118731	0.0188363	0.528529
CTRL_P40313_seq.9229.9	proinsulin_ps	ALL	2810	-0.00106735	0.0188806	0.954922
IMPAD1_Q9NX62_seq.9231.23	proinsulin_ps	ALL	2810	0.0131666	0.0188182	0.484191
TFPI2_P48307_seq.9233.71	proinsulin_ps	ALL	2810	0.0283327	0.0188459	0.132853
TWSG1_Q9GZX9_seq.9234.8	proinsulin_ps	ALL	2810	-0.00899077	0.0188436	0.63331
PLXDC1_Q8IUK5_seq.9235.3	proinsulin_ps	ALL	2810	0.00651784	0.0182052	0.720355
ACP2_P11117_seq.9237.54	proinsulin_ps	ALL	2810	0.0318046	0.0187982	0.0907771
SIRPG_Q9P1W8_seq.9241.40	proinsulin_ps	ALL	2810	-0.0281538	0.0188517	0.135435
LYG1_Q8N1E2_seq.9243.10	proinsulin_ps	ALL	2810	0.0318205	0.0187836	0.0903649
PPT1_P50897_seq.9244.27	proinsulin_ps	ALL	2810	-0.041255	0.0188213	0.0284665
Fc_MOUSE_Q99LC4_seq.9246.1	proinsulin_ps	ALL	2810	0.0128018	0.0187837	0.495587
MYDGF_Q969H8_seq.9248.36	proinsulin_ps	ALL	2810	-0.0125023	0.0188656	0.507576
TMEM9_Q9P0T7_seq.9249.17	proinsulin_ps	ALL	2810	0.0126588	0.01882	0.501243
MAN2B2_Q9Y2E5_seq.9251.28	proinsulin_ps	ALL	2810	0.0343144	0.0187542	0.067403
ABO_P16442_seq.9253.52	proinsulin_ps	ALL	2810	0.0111114	0.0182527	0.542735
FCER1A_P12319_seq.9254.18	proinsulin_ps	ALL	2810	0.00405621	0.0188758	0.82987
IL17C_Q9P0M4_seq.9255.5	proinsulin_ps	ALL	2810	0.00187256	0.0188157	0.920732
NPTX1_Q15818_seq.9256.78	proinsulin_ps	ALL	2810	0.0353897	0.0188375	0.0603924
TACO1_Q9BSH4_seq.9257.14	proinsulin_ps	ALL	2810	-0.00978587	0.018705	0.600899
Fc_MOUSE_Q99LC4_seq.9258.14	proinsulin_ps	ALL	2810	0.0340088	0.0188632	0.071509
SIAE_Q9HAT2_seq.9263.57	proinsulin_ps	ALL	2810	-0.00436868	0.0187563	0.815842
CTSO_P43234_seq.9264.11	proinsulin_ps	ALL	2810	0.0155677	0.0188226	0.408266
GLIPR1_P48060_seq.9265.10	proinsulin_ps	ALL	2810	0.00452025	0.018886	0.810856
TREM1_Q9NP99_seq.9266.1	proinsulin_ps	ALL	2810	-0.0064251	0.018792	0.732447
CPA4_Q9UI42_seq.9267.2	proinsulin_ps	ALL	2810	-0.0237366	0.0188237	0.207417
STIM1_Q13586_seq.9271.101	proinsulin_ps	ALL	2810	-0.00452361	0.018883	0.810689
SIGLEC5_O15389_seq.9275.2	proinsulin_ps	ALL	2810	-0.0136996	0.0181807	0.451198
CPA2_P48052_seq.9276.7	proinsulin_ps	ALL	2810	-0.011646	0.018862	0.537
CXCL12_P48061_seq.9278.9	proinsulin_ps	ALL	2810	-0.0208595	0.0188508	0.268582
Fc_MOUSE_Q99LC4_seq.9281.50	proinsulin_ps	ALL	2810	0.0291781	0.0188134	0.121035
CRISP2_P16562_seq.9282.12	proinsulin_ps	ALL	2810	0.0527953	0.0187827	0.00497567
CD44_P16070_seq.9283.8	proinsulin_ps	ALL	2810	-0.00701937	0.0188175	0.709159
SPR_P35270_seq.9287.6	proinsulin_ps	ALL	2810	0.0127565	0.0188334	0.498251
FKBP7_Q9Y680_seq.9288.7	proinsulin_ps	ALL	2810	-0.00463698	0.0188225	0.805427
RMDN3_Q96TC7_seq.9290.8	proinsulin_ps	ALL	2810	-0.0310474	0.0188071	0.0988851
MFAP2_P55001_seq.9294.45	proinsulin_ps	ALL	2810	0.00177962	0.0188086	0.924625
PTPRD_P23468_seq.9296.15	proinsulin_ps	ALL	2810	0.0182267	0.0188737	0.334268
B3GNT8_Q7Z7M8_seq.9297.12	proinsulin_ps	ALL	2810	-0.0128317	0.0188116	0.49522
GADD45GIP1_Q8TAE8_seq.9302.90	proinsulin_ps	ALL	2810	0.00435313	0.0188379	0.817267
DEFB118_Q96PH6_seq.9306.7	proinsulin_ps	ALL	2810	0.000258585	0.0187996	0.989027
CD8B_P10966_seq.9310.2	proinsulin_ps	ALL	2810	0.00440457	0.0188688	0.815444
AZGP1_P25311_seq.9312.8	proinsulin_ps	ALL	2810	0.00516193	0.0188958	0.784736
CBLN1_P23435_seq.9313.27	proinsulin_ps	ALL	2810	0.00861144	0.0188156	0.647221
PSG5_Q15238_seq.9314.9	proinsulin_ps	ALL	2810	0.000475437	0.0189075	0.979941
MUL1_Q969V5_seq.9315.16	proinsulin_ps	ALL	2810	0.0167761	0.0188867	0.374484
WFDC1_Q9HC57_seq.9316.67	proinsulin_ps	ALL	2810	0.0234895	0.0187598	0.210631
LRRC25_Q8N386_seq.9317.4	proinsulin_ps	ALL	2810	-0.0139233	0.0188774	0.46084
TMED4_Q7Z7H5_seq.9319.59	proinsulin_ps	ALL	2810	0.0188043	0.0187604	0.316267
NMB_P08949_seq.9321.400	proinsulin_ps	ALL	2810	0.0158489	0.0187357	0.397671
RCN1_Q15293_seq.9322.15	proinsulin_ps	ALL	2810	0.00352938	0.0188994	0.851873
ITIH2_P19823_seq.9326.33	proinsulin_ps	ALL	2810	-0.0021405	0.0188747	0.909717
LYPD1_Q8N2G4_seq.9327.3	proinsulin_ps	ALL	2810	0.0428455	0.0187457	0.0223512
TREML1_Q86YW5_seq.9329.28	proinsulin_ps	ALL	2810	-0.0233126	0.0188531	0.216364
DEFB136_Q30KP8_seq.9332.6	proinsulin_ps	ALL	2810	0.00639759	0.0188006	0.733667
ERP27_Q96DN0_seq.9333.59	proinsulin_ps	ALL	2810	0.0204783	0.0187587	0.275071
PSG9_Q00887_seq.9335.28	proinsulin_ps	ALL	2810	0.0263955	0.0187271	0.158803
TAC1_P20366_seq.9337.43	proinsulin_ps	ALL	2810	0.00987336	0.0187123	0.597791
Fc_MOUSE_Q99LC4_seq.9338.2	proinsulin_ps	ALL	2810	-0.00248119	0.0186782	0.89433
FKBP2_P26885_seq.9339.204	proinsulin_ps	ALL	2810	-0.00576478	0.0187727	0.758803
FKBP14_Q9NWM8_seq.9340.17	proinsulin_ps	ALL	2810	-0.00879803	0.0187611	0.639142
PDGFD_Q9GZP0_seq.9341.1	proinsulin_ps	ALL	2810	-0.0301348	0.0188257	0.109551
IL2RB_P14784_seq.9343.16	proinsulin_ps	ALL	2810	0.00460976	0.0186755	0.805054
WFDC13_Q8IUB5_seq.9345.436	proinsulin_ps	ALL	2810	-0.0263779	0.0187345	0.159246
Fc_MOUSE_Q99LC4_seq.9347.13	proinsulin_ps	ALL	2810	-0.0199048	0.0187675	0.288966
C1RL_Q9NZP8_seq.9348.1	proinsulin_ps	ALL	2810	-0.00776687	0.0188075	0.679663
FSTL4_Q6MZW2_seq.9350.3	proinsulin_ps	ALL	2810	-0.0170766	0.0188567	0.365225
Fc_MOUSE_Q99LC4_seq.9353.8	proinsulin_ps	ALL	2810	-0.0245837	0.0188304	0.19182
Fc_MOUSE_Q99LC4_seq.9355.26	proinsulin_ps	ALL	2810	0.0160442	0.0188563	0.394915
CREG1_O75629_seq.9357.4	proinsulin_ps	ALL	2810	-0.0215804	0.0188908	0.253396
Fc_MOUSE_Q99LC4_seq.9358.3	proinsulin_ps	ALL	2810	0.0255992	0.0188524	0.174614
DLK2_Q6UY11_seq.9359.9	proinsulin_ps	ALL	2810	0.0335904	0.0187213	0.0728846
EDIL3_O43854_seq.9360.33	proinsulin_ps	ALL	2810	0.0261835	0.0188341	0.164574
PCDHAC2_Q9Y5I4_seq.9361.7	proinsulin_ps	ALL	2810	-0.0255004	0.0187881	0.174806
Fc_MOUSE_Q99LC4_seq.9362.11	proinsulin_ps	ALL	2810	0.0387515	0.0188907	0.0403251
CT55_Q8WUE5_seq.9363.11	proinsulin_ps	ALL	2810	0.00197294	0.0188587	0.916687
EYS_Q5T1H1_seq.9365.91	proinsulin_ps	ALL	2810	0.0166425	0.0188651	0.377752
IL21R_Q9HBE5_seq.9366.54	proinsulin_ps	ALL	2810	-0.0190466	0.0187415	0.309582
LRTM1_Q9HBL6_seq.9368.64	proinsulin_ps	ALL	2810	0.00725905	0.0188601	0.700348
LRRC4C_Q9HCJ2_seq.9369.174	proinsulin_ps	ALL	2810	-0.00641658	0.0188012	0.732914
GGH_Q92820_seq.9370.69	proinsulin_ps	ALL	2810	-0.00845836	0.0188207	0.653164
MPZL2_O60487_seq.9372.157	proinsulin_ps	ALL	2810	-0.0173681	0.0188839	0.357793
Fc_MOUSE_Q99LC4_seq.9373.405	proinsulin_ps	ALL	2810	-0.00405565	0.0187955	0.829177
NNAT_Q16517_seq.9374.24	proinsulin_ps	ALL	2810	-0.00572447	0.0188952	0.761944
KITLG_P21583_seq.9377.25	proinsulin_ps	ALL	2810	0.00892668	0.0188729	0.636257
FIBCD1_Q8N539_seq.9378.6	proinsulin_ps	ALL	2810	0.0100799	0.0188815	0.593486
SMIM10_Q96HG1_seq.9379.248	proinsulin_ps	ALL	2810	-0.0114238	0.0187066	0.541461
PLA2G12B_Q9BX93_seq.9380.2	proinsulin_ps	ALL	2810	0.0153558	0.0187316	0.41241
CHI3L2_Q15782_seq.9383.24	proinsulin_ps	ALL	2810	-0.00619223	0.0188657	0.742764
CAMP_P49913_seq.9384.17	proinsulin_ps	ALL	2810	-0.0275112	0.0187757	0.142964
GAA_P10253_seq.9385.4	proinsulin_ps	ALL	2810	0.0232333	0.0187995	0.216621
TTC9B_Q8N6N2_seq.9386.42	proinsulin_ps	ALL	2810	-0.0351969	0.0187842	0.0610685
Fc_MOUSE_Q99LC4_seq.9387.13	proinsulin_ps	ALL	2810	-0.00198536	0.018841	0.916086
MCEE_Q96PE7_seq.9388.18	proinsulin_ps	ALL	2810	-0.00892689	0.0188108	0.635136
Fc_MOUSE_Q99LC4_seq.9389.12	proinsulin_ps	ALL	2810	0.0107611	0.0188559	0.568249
PCSK1N_Q9UHG2_seq.9391.60	proinsulin_ps	ALL	2810	0.0360193	0.0187826	0.0552514
MGAT4A_Q9UM21_seq.9392.43	proinsulin_ps	ALL	2810	-0.00304021	0.0188617	0.87196
CPQ_Q9Y646_seq.9394.19	proinsulin_ps	ALL	2810	-0.0161364	0.0188034	0.390877
GALP_Q9UBC7_seq.9398.30	proinsulin_ps	ALL	2810	-0.00741014	0.018877	0.694682
TRABD2A_Q86V40_seq.9401.57	proinsulin_ps	ALL	2810	-0.0180253	0.0187875	0.337424
DCBLD1_Q8N8Z6_seq.9402.18	proinsulin_ps	ALL	2810	-0.0038814	0.0188697	0.837044
TPSAB1_Q15661_seq.9409.11	proinsulin_ps	ALL	2810	0.0262217	0.0188483	0.164277
ACVR2B_Q13705_seq.9412.52	proinsulin_ps	ALL	2810	0.00909825	0.018824	0.628898
CPM_P14384_seq.9416.77	proinsulin_ps	ALL	2810	0.00476991	0.0186817	0.79849
Fc_MOUSE_Q99LC4_seq.9439.454	proinsulin_ps	ALL	2810	0.00175386	0.0188498	0.925876
CTSK_P43235_seq.9443.137	proinsulin_ps	ALL	2810	0.00451387	0.0188678	0.81094
DGCR6_Q14129_seq.9444.70	proinsulin_ps	ALL	2810	0.0183079	0.0187352	0.328559
C19orf18_Q8NEA5_seq.9445.44	proinsulin_ps	ALL	2810	0.007881	0.0188548	0.675991
C4BPA_P04003_seq.9449.150	proinsulin_ps	ALL	2810	0.0259816	0.0188766	0.16881
CDK2AP1_O14519_seq.9450.18	proinsulin_ps	ALL	2810	0.0347993	0.0188087	0.0643938
UMOD_P07911_seq.9451.20	proinsulin_ps	ALL	2810	0.0357425	0.0188509	0.0580546
VEGFB_P49765_seq.9453.12	proinsulin_ps	ALL	2810	-0.0017407	0.0188755	0.92653
CAV2_P51636_seq.9457.3	proinsulin_ps	ALL	2810	0.00946821	0.0188772	0.61601
FAS_P25445_seq.9459.7	proinsulin_ps	ALL	2810	0.0120156	0.0188281	0.523411
Fc_MOUSE_Q99LC4_seq.9463.26	proinsulin_ps	ALL	2810	-0.0133452	0.0188527	0.479085
Fc_MOUSE_Q99LC4_seq.9467.24	proinsulin_ps	ALL	2810	-0.0316755	0.0187956	0.0920501
LMAN2_Q12907_seq.9468.8	proinsulin_ps	ALL	2810	-0.00384271	0.0188365	0.838366
METTL24_Q5JXM2_seq.9470.15	proinsulin_ps	ALL	2810	0.0140518	0.0188596	0.456289
ASGR2_P07307_seq.9474.22	proinsulin_ps	ALL	2810	0.0180305	0.0188093	0.337846
GPX5_O75715_seq.9475.22	proinsulin_ps	ALL	2810	-0.0205965	0.0188583	0.274852
PRPSAP1_Q14558_seq.9478.69	proinsulin_ps	ALL	2810	-0.0344901	0.0187416	0.0658312
NUDT9_Q9BW91_seq.9482.110	proinsulin_ps	ALL	2810	0.00209778	0.0187882	0.911106
DSG2_Q14126_seq.9484.75	proinsulin_ps	ALL	2810	0.0490623	0.018746	0.00891301
DEFB125_Q8N687_seq.9486.13	proinsulin_ps	ALL	2810	0.0148311	0.0188813	0.432232
GHRH_P01286_seq.9487.60	proinsulin_ps	ALL	2810	0.00972527	0.018836	0.605676
C4orf32_Q8N8J7_seq.9490.3	proinsulin_ps	ALL	2810	0.0152081	0.0188993	0.421067
Fc_MOUSE_Q99LC4_seq.9491.13	proinsulin_ps	ALL	2810	0.0032682	0.0188714	0.86252
Fc_MOUSE_Q99LC4_seq.9492.5	proinsulin_ps	ALL	2810	0.0254469	0.0188747	0.177703
Fc_MOUSE_Q99LC4_seq.9493.56	proinsulin_ps	ALL	2810	-0.0103682	0.0188114	0.581562
CXCL17_Q6UXB2_seq.9495.10	proinsulin_ps	ALL	2810	-0.00311052	0.0188667	0.86906
Fc_MOUSE_Q99LC4_seq.9497.3	proinsulin_ps	ALL	2810	0.0353587	0.0188564	0.0608749
Fc_MOUSE_Q99LC4_seq.9500.5	proinsulin_ps	ALL	2810	0.0101919	0.0188245	0.588262
NMS_Q5H8A3_seq.9503.1	proinsulin_ps	ALL	2810	-0.0463923	0.0188994	0.0141609
RAB27A_P51159_seq.9504.19	proinsulin_ps	ALL	2810	0.00254474	0.018863	0.892695
APOL1_O14791_seq.9506.10	proinsulin_ps	ALL	2810	0.0230546	0.0187144	0.218083
Fc_MOUSE_Q99LC4_seq.9508.104	proinsulin_ps	ALL	2810	-0.0327593	0.0188328	0.0820598
TMEM38B_Q9NVV0_seq.9509.4	proinsulin_ps	ALL	2810	-0.00246637	0.0187995	0.895632
NXPH2_O95156_seq.9511.61	proinsulin_ps	ALL	2810	0.0313149	0.0188132	0.0961221
Fc_MOUSE_Q99LC4_seq.9512.24	proinsulin_ps	ALL	2810	-0.00773283	0.0188257	0.68128
FGF22_Q9HCT0_seq.9513.9	proinsulin_ps	ALL	2810	-0.0145393	0.0186932	0.436762
PLA1A_Q53H76_seq.9518.95	proinsulin_ps	ALL	2810	-0.00602248	0.0188244	0.749046
AIFM1_O95831_seq.9522.3	proinsulin_ps	ALL	2810	-0.0347463	0.0187573	0.0640719
ITM2C_Q9NQX7_seq.9523.34	proinsulin_ps	ALL	2810	0.00708547	0.018838	0.706851
SPATA31D4_Q6ZUB0_seq.9524.46	proinsulin_ps	ALL	2810	0.0219838	0.0185688	0.23655
PTK7_Q13308_seq.9525.1	proinsulin_ps	ALL	2810	-0.0161961	0.0189017	0.391595
CLPSL1_A2RUU4_seq.9526.3	proinsulin_ps	ALL	2810	0.0208992	0.0187019	0.263881
Fc_MOUSE_Q99LC4_seq.9530.6	proinsulin_ps	ALL	2810	-0.0067388	0.0188367	0.720558
LST1_O00453_seq.9531.24	proinsulin_ps	ALL	2810	-0.0287375	0.0187833	0.126143
WBP1L_Q9NX94_seq.9532.5	proinsulin_ps	ALL	2810	0.00163513	0.0188745	0.93097
Fc_MOUSE_Q99LC4_seq.9535.14	proinsulin_ps	ALL	2810	0.00919489	0.0188548	0.625824
EDDM3A_Q14507_seq.9536.16	proinsulin_ps	ALL	2810	-0.034384	0.0188377	0.068066
Fc_MOUSE_Q99LC4_seq.9539.25	proinsulin_ps	ALL	2810	-0.0138455	0.0189018	0.463928
B3GALT1_Q9Y5Z6_seq.9541.15	proinsulin_ps	ALL	2810	-0.00660649	0.0187997	0.725304
COG8_Q96MW5_seq.9543.131	proinsulin_ps	ALL	2810	0.0205939	0.018846	0.2746
C7orf69_Q9H7B7_seq.9544.24	proinsulin_ps	ALL	2810	-0.0228083	0.0188226	0.225712
GZMK_P49863_seq.9545.156	proinsulin_ps	ALL	2810	-0.0131158	0.0186076	0.480955
EMID1_Q96A84_seq.9547.29	proinsulin_ps	ALL	2810	0.0331386	0.0187814	0.0777683
TTC17_Q96AE7_seq.9550.153	proinsulin_ps	ALL	2810	0.00381008	0.0188938	0.840199
MANSC1_Q9H8J5_seq.9557.5	proinsulin_ps	ALL	2810	-0.00692925	0.0187426	0.71163
VCAN_P13611_seq.9561.21	proinsulin_ps	ALL	2810	0.0167445	0.0188467	0.37437
PAWR_Q96IZ0_seq.9565.6	proinsulin_ps	ALL	2810	-0.0222406	0.0186807	0.233926
Fc_MOUSE_Q99LC4_seq.9566.103	proinsulin_ps	ALL	2810	0.0252751	0.0187291	0.177282
FCAMR_Q8WWV6_seq.9568.289	proinsulin_ps	ALL	2810	-0.0285564	0.0188141	0.129173
TXNDC11_Q6PKC3_seq.9573.108	proinsulin_ps	ALL	2810	0.026185	0.0187534	0.162742
BIN1_O00499_seq.9574.11	proinsulin_ps	ALL	2810	-0.000773556	0.0188313	0.967236
MNX1_P50219_seq.9576.58	proinsulin_ps	ALL	2810	-0.00885006	0.0188374	0.638526
SYT2_Q8N9I0_seq.9577.26	proinsulin_ps	ALL	2810	-3.9569e-05	0.0188586	0.998326
MANSC4_A6NHS7_seq.9578.263	proinsulin_ps	ALL	2810	0.0300575	0.0188315	0.110574
PRRG4_Q9BZD6_seq.9579.59	proinsulin_ps	ALL	2810	0.020567	0.018729	0.272239
LAMC2_Q13753_seq.9580.5	proinsulin_ps	ALL	2810	0.0307738	0.0187556	0.100955
PRPF6_O94906_seq.9581.4	proinsulin_ps	ALL	2810	-0.0119192	0.0188884	0.528071
SUSD1_Q6UWL2_seq.9582.93	proinsulin_ps	ALL	2810	0.0351194	0.0187454	0.0611042
RNF24_Q9Y225_seq.9583.17	proinsulin_ps	ALL	2810	0.0360206	0.0188197	0.0557241
Fc_MOUSE_Q99LC4_seq.9584.105	proinsulin_ps	ALL	2810	-0.0138811	0.0188124	0.460657
CLMP_Q9H6B4_seq.9585.80	proinsulin_ps	ALL	2810	-0.0103588	0.0188043	0.581764
COX7A2L_O14548_seq.9590.10	proinsulin_ps	ALL	2810	0.00514767	0.0189	0.785362
SLC30A5_Q8TAD4_seq.9594.30	proinsulin_ps	ALL	2810	-0.0136771	0.0186691	0.463861
B4GALT2_O60909_seq.9595.11	proinsulin_ps	ALL	2810	-0.016836	0.0186763	0.367417
CSMD1_Q96PZ7_seq.9598.23	proinsulin_ps	ALL	2810	-0.0339508	0.0187578	0.0704105
PIANP_Q8IYJ0_seq.9599.6	proinsulin_ps	ALL	2810	0.0186772	0.0187186	0.318469
THSD7A_Q9UPZ6_seq.9600.55	proinsulin_ps	ALL	2810	0.00301849	0.0188355	0.872692
NUP210L_Q5VU65_seq.9606.4	proinsulin_ps	ALL	2810	-0.0197214	0.018785	0.293878
PRR27_Q6MZM9_seq.9607.39	proinsulin_ps	ALL	2810	-0.0122281	0.0188668	0.516956
ZNF275_Q9NSD4_seq.9609.25	proinsulin_ps	ALL	2810	-0.045781	0.0187921	0.014905
Fc_MOUSE_Q99LC4_seq.9613.16	proinsulin_ps	ALL	2810	0.00873064	0.0188145	0.642656
TIGIT_Q495A1_seq.9638.2	proinsulin_ps	ALL	2810	0.00273708	0.0188169	0.884359
PDGFRL_Q15198_seq.9713.67	proinsulin_ps	ALL	2810	0.0220211	0.0188516	0.242853
IGSF3_O75054_seq.9715.15	proinsulin_ps	ALL	2810	0.0196845	0.0189034	0.297818
MMP16_P51512_seq.9719.145	proinsulin_ps	ALL	2810	-0.0100137	0.0188271	0.594855
MMRN2_Q9H8L6_seq.9723.105	proinsulin_ps	ALL	2810	-0.0298392	0.0188629	0.113786
CCNB1IP1_Q9NPC3_seq.9728.4	proinsulin_ps	ALL	2810	-0.0311359	0.0186665	0.095426
GHDC_Q8N2G8_seq.9730.22	proinsulin_ps	ALL	2810	-0.00495693	0.0188178	0.792249
CD96_P40200_seq.9735.44	proinsulin_ps	ALL	2810	0.0185608	0.0187732	0.322904
FAF2_Q96CS3_seq.9738.7	proinsulin_ps	ALL	2810	-0.0114123	0.0187282	0.542331
MSH2_P43246_seq.9739.4	proinsulin_ps	ALL	2810	0.0152411	0.0188377	0.418541
DDX39B_Q13838_seq.9742.59	proinsulin_ps	ALL	2810	-0.0123416	0.0187976	0.511522
DNAJA4_Q8WW22_seq.9744.139	proinsulin_ps	ALL	2810	-0.0173274	0.018866	0.358464
EIF4E2_O60573_seq.9745.20	proinsulin_ps	ALL	2810	-0.0121221	0.0188268	0.519711
MARK3_P27448_seq.9747.48	proinsulin_ps	ALL	2810	-0.00554091	0.0188966	0.769373
GSTM3_P21266_seq.9748.31	proinsulin_ps	ALL	2810	0.00236304	0.0188478	0.900236
YBX1_P67809_seq.9751.72	proinsulin_ps	ALL	2810	-0.0244972	0.0188851	0.19468
EZR_P15311_seq.9753.17	proinsulin_ps	ALL	2810	-0.0273814	0.018712	0.143496
NQO2_P16083_seq.9754.33	proinsulin_ps	ALL	2810	0.0175513	0.0188644	0.352247
ENAH_Q8N8S7_seq.9757.29	proinsulin_ps	ALL	2810	-0.0122086	0.0186721	0.513268
RPS4X_P62701_seq.9758.17	proinsulin_ps	ALL	2810	-0.00302031	0.0188059	0.872416
IDO1_P14902_seq.9759.13	proinsulin_ps	ALL	2810	0.0359528	0.0188487	0.0565656
VASP_P50552_seq.9762.14	proinsulin_ps	ALL	2810	-0.00766745	0.0185325	0.679103
HNRNPF_P52597_seq.9764.79	proinsulin_ps	ALL	2810	-0.012034	0.0187502	0.52105
NDE1_Q9NXR1_seq.9765.4	proinsulin_ps	ALL	2810	-0.012879	0.0187602	0.49245
RIPPLY1_Q0D2K3_seq.9767.22	proinsulin_ps	ALL	2810	-0.00996817	0.0188588	0.597146
DNER_Q8NFT8_seq.9769.48	proinsulin_ps	ALL	2810	0.0323451	0.0188974	0.0870782
NLGN2_Q8NFZ4_seq.9772.153	proinsulin_ps	ALL	2810	0.0165813	0.0188312	0.378653
RNF149_Q8NC42_seq.9773.15	proinsulin_ps	ALL	2810	-0.0121003	0.0188707	0.52143
RNF150_Q9ULK6_seq.9774.59	proinsulin_ps	ALL	2810	0.0105048	0.0188763	0.577908
TMEM52B_Q4KMG9_seq.9778.45	proinsulin_ps	ALL	2810	0.00852478	0.0188018	0.650294
HERPUD2_Q9BSE4_seq.9779.63	proinsulin_ps	ALL	2810	-0.000138911	0.0188976	0.994136
DNAJC11_Q9NVH1_seq.9783.75	proinsulin_ps	ALL	2810	-0.013596	0.0187114	0.46752
IER3_P46695_seq.9786.310	proinsulin_ps	ALL	2810	-0.0051693	0.0187974	0.783336
SYNE2_Q8WXH0_seq.9789.52	proinsulin_ps	ALL	2810	-0.00723195	0.0187901	0.700354
BRSK2_Q8IWQ3_seq.9790.28	proinsulin_ps	ALL	2810	-0.0213441	0.0188102	0.256595
IGDCC4_Q8TDY8_seq.9793.145	proinsulin_ps	ALL	2810	6.94318e-05	0.0188869	0.997067
ADCK4_Q96D53_seq.9794.17	proinsulin_ps	ALL	2810	0.0420438	0.0187437	0.0249692
CEL_P19835_seq.9796.4	proinsulin_ps	ALL	2810	-0.0126881	0.018842	0.50075
Fc_MOUSE_Q99LC4_seq.9799.3	proinsulin_ps	ALL	2810	0.00388814	0.018865	0.836725
NDUFB8_O95169_seq.9800.20	proinsulin_ps	ALL	2810	0.00960093	0.0187616	0.608878
PNPLA2_Q96AD5_seq.9802.27	proinsulin_ps	ALL	2810	-0.0112392	0.0187637	0.54923
Fc_MOUSE_Q99LC4_seq.9804.11	proinsulin_ps	ALL	2810	0.0121564	0.0188222	0.518426
SEMA4B_Q9NPR2_seq.9805.51	proinsulin_ps	ALL	2810	0.013604	0.0188696	0.471
TNRC6B_Q9UPQ9_seq.9808.41	proinsulin_ps	ALL	2810	-0.0201169	0.0188241	0.285308
ARHGAP1_Q07960_seq.9815.5	proinsulin_ps	ALL	2810	-0.00643208	0.0187674	0.731831
ISOC1_Q96CN7_seq.9816.37	proinsulin_ps	ALL	2810	-0.0136512	0.018767	0.467039
MCL1_Q07820_seq.9819.110	proinsulin_ps	ALL	2810	-0.0142314	0.0188644	0.450669
DHFR_P00374_seq.9823.2	proinsulin_ps	ALL	2810	0.0140262	0.0187888	0.455417
FHIT_P49789_seq.9826.135	proinsulin_ps	ALL	2810	-0.0227013	0.018732	0.225654
LDHC_P07864_seq.9828.86	proinsulin_ps	ALL	2810	-0.0306777	0.0188673	0.104068
SULT2A1_Q06520_seq.9829.91	proinsulin_ps	ALL	2810	-0.0226516	0.018896	0.230727
VAV3_Q9UKW4_seq.9830.109	proinsulin_ps	ALL	2810	-0.00580983	0.0188622	0.758094
G3BP2_Q9UN86_seq.9831.12	proinsulin_ps	ALL	2810	-0.00955206	0.018739	0.610273
HGD_Q93099_seq.9832.33	proinsulin_ps	ALL	2810	0.0163325	0.0188226	0.38563
ADH1B_P00325_seq.9834.62	proinsulin_ps	ALL	2810	0.0327493	0.0187982	0.0815917
ALDH1A3_P47895_seq.9835.16	proinsulin_ps	ALL	2810	-0.0262658	0.0187719	0.161861
DCK_P27707_seq.9836.20	proinsulin_ps	ALL	2810	0.00998251	0.0188251	0.595962
NQO1_P15559_seq.9837.60	proinsulin_ps	ALL	2810	0.0125148	0.0189066	0.50807
SMAD1_Q15797_seq.9838.4	proinsulin_ps	ALL	2810	-0.0160646	0.0187355	0.391275
TIRAP_P58753_seq.9839.148	proinsulin_ps	ALL	2810	-0.0153312	0.0187184	0.412831
CDC42_P60953_seq.9840.2	proinsulin_ps	ALL	2810	-0.0150487	0.0187186	0.421498
PAICS_P22234_seq.9841.197	proinsulin_ps	ALL	2810	-0.0206343	0.0188697	0.274262
CTNNB1_P35222_seq.9842.2	proinsulin_ps	ALL	2810	-0.0158008	0.0187955	0.400605
ACTN1_P12814_seq.9843.5	proinsulin_ps	ALL	2810	-0.0139894	0.0186736	0.453827
ACTN2_P35609_seq.9844.138	proinsulin_ps	ALL	2810	0.00534199	0.0188861	0.77731
ARHGDIB_P52566_seq.9846.32	proinsulin_ps	ALL	2810	-0.0219924	0.0187428	0.240744
TGIF2_Q9GZN2_seq.9847.21	proinsulin_ps	ALL	2810	0.0305811	0.0188348	0.104564
CCNH_P51946_seq.9848.22	proinsulin_ps	ALL	2810	0.0200157	0.018822	0.287683
APEX1_P27695_seq.9849.13	proinsulin_ps	ALL	2810	-0.00974786	0.0187833	0.603826
EIF1AX_P47813_seq.9850.38	proinsulin_ps	ALL	2810	-0.0182809	0.0187741	0.330273
IFIT2_P09913_seq.9853.3	proinsulin_ps	ALL	2810	-0.0366041	0.0188637	0.052425
RHOA_P61586_seq.9855.10	proinsulin_ps	ALL	2810	-0.0206662	0.0187201	0.269707
DHPS_P49366_seq.9856.22	proinsulin_ps	ALL	2810	0.0192773	0.0188972	0.307762
SAT1_P21673_seq.9859.180	proinsulin_ps	ALL	2810	-0.00228543	0.0188248	0.903379
TPM4_P67936_seq.9863.1	proinsulin_ps	ALL	2810	-0.00462118	0.0187245	0.805083
TTC1_Q99614_seq.9864.38	proinsulin_ps	ALL	2810	-0.00991677	0.018689	0.595724
UBE2B_P63146_seq.9865.40	proinsulin_ps	ALL	2810	0.0228954	0.0188495	0.224606
FBP2_O00757_seq.9867.23	proinsulin_ps	ALL	2810	0.0270816	0.0188325	0.150538
NFKB1_P19838_seq.9869.28	proinsulin_ps	ALL	2810	-0.0082542	0.0188294	0.661154
WARS_P23381_seq.9870.17	proinsulin_ps	ALL	2810	-0.0111088	0.0188946	0.556623
CTNNA2_P26232_seq.9872.23	proinsulin_ps	ALL	2810	-0.013782	0.0188408	0.464537
ESRRA_P11474_seq.9873.17	proinsulin_ps	ALL	2810	-0.00319587	0.0188751	0.86556
CDKN2B_P42772_seq.9874.28	proinsulin_ps	ALL	2810	0.0302452	0.0187943	0.10767
THOC1_Q96FV9_seq.9875.107	proinsulin_ps	ALL	2810	0.00132103	0.0187721	0.943903
ALDOC_P09972_seq.9876.20	proinsulin_ps	ALL	2810	-0.00686818	0.0188292	0.715317
CRKL_P46109_seq.9877.28	proinsulin_ps	ALL	2810	-0.0192409	0.0187243	0.304233
TDO2_P48775_seq.9880.33	proinsulin_ps	ALL	2810	0.026502	0.018841	0.159653
GLO1_Q04760_seq.9883.29	proinsulin_ps	ALL	2810	-0.0279706	0.018751	0.135895
PPIL1_Q9Y3C6_seq.9884.8	proinsulin_ps	ALL	2810	-0.0204594	0.0187703	0.275811
RAP2A_P10114_seq.9885.41	proinsulin_ps	ALL	2810	-0.0147674	0.0188397	0.433198
XRCC4_Q13426_seq.9886.28	proinsulin_ps	ALL	2810	-0.0101551	0.0188061	0.589249
RBBP6_Q7Z6E9_seq.9887.40	proinsulin_ps	ALL	2810	-0.0016296	0.0188788	0.931219
AFAP1L1_Q8TED9_seq.9889.42	proinsulin_ps	ALL	2810	-0.00640166	0.0188984	0.73483
OAZ1_P54368_seq.9893.27	proinsulin_ps	ALL	2810	-0.0146608	0.0187897	0.435303
MYO6_Q9UM54_seq.9894.13	proinsulin_ps	ALL	2810	-0.0310328	0.0187485	0.0979925
ERCC4_Q92889_seq.9895.77	proinsulin_ps	ALL	2810	-0.0106753	0.0188606	0.571433
FOXG1_P55316_seq.9896.21	proinsulin_ps	ALL	2810	-0.0192538	0.0189031	0.308503
MCM6_Q14566_seq.9897.9	proinsulin_ps	ALL	2810	-0.0154737	0.0186201	0.406032
ARID1A_O14497_seq.9898.161	proinsulin_ps	ALL	2810	0.0123518	0.0188826	0.513077
KIF1C_O43896_seq.9899.28	proinsulin_ps	ALL	2810	0.00636659	0.0187968	0.734857
NEFH_P12036_seq.9900.36	proinsulin_ps	ALL	2810	-0.000542705	0.0188188	0.976996
EGLN1_Q9GZT9_seq.9901.28	proinsulin_ps	ALL	2810	-0.00929937	0.0188219	0.621295
Fc_MOUSE_Q99LC4_seq.9905.8	proinsulin_ps	ALL	2810	-0.0116769	0.0188871	0.536461
SPOCK3_Q9BQ16_seq.9906.21	proinsulin_ps	ALL	2810	-0.0497624	0.0188357	0.00828966
TNKS_O95271_seq.9907.216	proinsulin_ps	ALL	2810	-0.0179326	0.0187867	0.339896
Fc_MOUSE_Q99LC4_seq.9909.4	proinsulin_ps	ALL	2810	-0.000970891	0.0188765	0.958983
MTAP_Q13126_seq.9910.9	proinsulin_ps	ALL	2810	0.0246986	0.018602	0.184372
RRBP1_Q9P2E9_seq.9913.4	proinsulin_ps	ALL	2810	0.00863585	0.0187585	0.645286
LRRC4B_Q9NT99_seq.9916.146	proinsulin_ps	ALL	2810	0.00529487	0.0189149	0.779551
Fc_MOUSE_Q99LC4_seq.9917.16	proinsulin_ps	ALL	2810	-0.00661087	0.0188876	0.726357
CALB1_P05937_seq.9918.23	proinsulin_ps	ALL	2810	0.0132035	0.0187687	0.481812
SOS1_Q07889_seq.9923.6	proinsulin_ps	ALL	2810	0.0297092	0.0188748	0.115598
SCARF2_Q96GP6_seq.9925.56	proinsulin_ps	ALL	2810	-0.0199259	0.0186944	0.28657
S100P_P25815_seq.9926.4	proinsulin_ps	ALL	2810	0.000182759	0.0188025	0.992245
TNS4_Q8IZW8_seq.9927.96	proinsulin_ps	ALL	2810	0.00458378	0.0188871	0.808261
LECT1_O75829_seq.9928.125	proinsulin_ps	ALL	2810	-0.0207068	0.018794	0.270653
HSD17B7_P56937_seq.9929.16	proinsulin_ps	ALL	2810	-0.0340707	0.0186587	0.0679578
GABBR2_O75899_seq.9930.48	proinsulin_ps	ALL	2810	0.0229701	0.0188346	0.222731
KRT1_P04264_seq.9931.20	proinsulin_ps	ALL	2810	0.0141194	0.0187634	0.451815
SEMA4F_O95754_seq.9932.49	proinsulin_ps	ALL	2810	-0.0155213	0.0187642	0.408209
ATP1B4_Q9UN42_seq.9933.49	proinsulin_ps	ALL	2810	0.00984003	0.0189141	0.602932
PITPNA_Q00169_seq.9934.29	proinsulin_ps	ALL	2810	-0.0515476	0.0188492	0.00628244
LNX1_Q8TBB1_seq.9936.27	proinsulin_ps	ALL	2810	-0.0257513	0.0188171	0.171264
GJA1_P17302_seq.9937.7	proinsulin_ps	ALL	2810	-0.0413639	0.018744	0.0274101
DUSP28_Q4G0W2_seq.9940.35	proinsulin_ps	ALL	2810	-0.0186703	0.0187319	0.318992
PCDHB1_Q9Y5F3_seq.9941.70	proinsulin_ps	ALL	2810	-0.00532969	0.0187729	0.776506
NXT1_Q9UKK6_seq.9942.2	proinsulin_ps	ALL	2810	0.0173902	0.0188418	0.356107
TOPBP1_Q92547_seq.9947.22	proinsulin_ps	ALL	2810	0.0306207	0.0188166	0.103781
LAG3_P18627_seq.9950.229	proinsulin_ps	ALL	2810	0.00989111	0.0186807	0.596512
FBXL4_Q9UKA2_seq.9951.36	proinsulin_ps	ALL	2810	-0.0161107	0.0188145	0.391909
TFAM_Q00059_seq.9952.57	proinsulin_ps	ALL	2810	-0.00894109	0.0186468	0.631622
NPIPB3_Q92617_seq.9954.2	proinsulin_ps	ALL	2810	-0.00957942	0.0188533	0.611422
RNF148_Q8N7C7_seq.9955.40	proinsulin_ps	ALL	2810	-0.00647203	0.0187765	0.730355
ADAM15_Q13444_seq.9956.7	proinsulin_ps	ALL	2810	-0.00270949	0.0188235	0.885556
RNF114_Q9Y508_seq.9957.9	proinsulin_ps	ALL	2810	0.00551079	0.0188535	0.770083
TMEM59L_Q9UK28_seq.9959.60	proinsulin_ps	ALL	2810	0.0150718	0.0189103	0.425508
TBC1D5_Q92609_seq.9960.2	proinsulin_ps	ALL	2810	-0.0177309	0.0187932	0.345521
CDHR5_Q9HBB8_seq.9962.1	proinsulin_ps	ALL	2810	0.0147405	0.0188942	0.435362
PCDHB10_Q9UN67_seq.9963.19	proinsulin_ps	ALL	2810	-0.0056488	0.0188777	0.764786
MYZAP_P0CAP1_seq.9964.10	proinsulin_ps	ALL	2810	0.0114088	0.0188552	0.545179
SLC22A16_Q86VW1_seq.9969.8	proinsulin_ps	ALL	2810	0.00212	0.0186284	0.909401
UBXN4_Q92575_seq.9970.7	proinsulin_ps	ALL	2810	-0.00611741	0.0188251	0.745235
CSMD2_Q7Z408_seq.9971.5	proinsulin_ps	ALL	2810	-0.00812812	0.0187286	0.664325
DLL3_Q9NYJ7_seq.9974.8	proinsulin_ps	ALL	2810	0.000835023	0.0187799	0.964538
AMIGO1_Q86WK6_seq.9979.13	proinsulin_ps	ALL	2810	0.0228626	0.0188655	0.225663
KIAA1467_A2RU67_seq.9981.18	proinsulin_ps	ALL	2810	0.0231796	0.0188287	0.218397
PRSS35_Q8N3Z0_seq.9983.97	proinsulin_ps	ALL	2810	0.0167938	0.0188522	0.373104
YIPF6_Q96EC8_seq.9984.12	proinsulin_ps	ALL	2810	-9.022e-05	0.0188063	0.996173
NPW_Q8N729_seq.9986.14	proinsulin_ps	ALL	2810	-0.0134199	0.0188359	0.476235
LRRC24_Q50LG9_seq.9989.12	proinsulin_ps	ALL	2810	0.027471	0.0188638	0.145428
ZNF264_O43296_seq.9993.11	proinsulin_ps	ALL	2810	-0.0323425	0.0187557	0.0847457
ATP4B_P51164_seq.9994.217	proinsulin_ps	ALL	2810	-0.0317768	0.0186582	0.0886608
DUT_P33316_seq.9995.6	proinsulin_ps	ALL	2810	0.00482634	0.0187532	0.796919
UBXN4_Q92575_seq.9997.12	proinsulin_ps	ALL	2810	-0.00464464	0.0187322	0.804192
IRF6_O14896_seq.9999.1	proinsulin_ps	ALL	2810	-0.00812128	0.0187847	0.665531
CRYBB2_P43320_seq.10000.28	beta_cell_ps	ALL	2810	-0.0194862	0.0188327	0.300898
RAF1_P04049_seq.10001.7	beta_cell_ps	ALL	2810	0.00526293	0.0187927	0.779458
ZNF41_P51814_seq.10003.15	beta_cell_ps	ALL	2810	0.00474226	0.0188885	0.801782
ELK1_P19419_seq.10006.25	beta_cell_ps	ALL	2810	-0.0121962	0.0188614	0.517931
GUCA1A_P43080_seq.10008.43	beta_cell_ps	ALL	2810	0.0196178	0.0189608	0.300922
OCRL_Q01968_seq.10011.65	beta_cell_ps	ALL	2810	0.00642312	0.0188012	0.732652
SPDEF_O95238_seq.10012.5	beta_cell_ps	ALL	2810	-0.0267061	0.018937	0.158576
Fc_MOUSE_Q99LC4_seq.10013.34	beta_cell_ps	ALL	2810	-0.0126975	0.0189192	0.502184
SNAI2_O43623_seq.10014.31	beta_cell_ps	ALL	2810	-0.00811084	0.0188913	0.667707
KCNAB2_Q13303_seq.10015.119	beta_cell_ps	ALL	2810	0.000470522	0.0188763	0.980115
Fc_MOUSE_Q99LC4_seq.10021.1	beta_cell_ps	ALL	2810	-0.0200835	0.0188235	0.286094
POLH_Q9Y253_seq.10022.207	beta_cell_ps	ALL	2810	-0.0037581	0.0189402	0.842732
VDR_P11473_seq.10023.32	beta_cell_ps	ALL	2810	-0.0183315	0.0189803	0.33422
HOGA1_Q86XE5_seq.10024.44	beta_cell_ps	ALL	2810	-0.0407741	0.0187042	0.0293447
MUTYH_Q9UIF7_seq.10030.8	beta_cell_ps	ALL	2810	0.0304103	0.0189608	0.108861
Fc_MOUSE_Q99LC4_seq.10034.16	beta_cell_ps	ALL	2810	-0.0173605	0.0189445	0.359544
DUSP4_Q13115_seq.10035.6	beta_cell_ps	ALL	2810	0.0263077	0.018762	0.160974
ZHX3_Q9H4I2_seq.10036.201	beta_cell_ps	ALL	2810	-0.00933237	0.0189371	0.622186
SIGLEC12_Q96PQ1_seq.10037.98	beta_cell_ps	ALL	2810	0.0383337	0.0188702	0.0423047
TP63_Q9H3D4_seq.10040.63	beta_cell_ps	ALL	2810	0.0102914	0.0189059	0.586243
HNF4A_P41235_seq.10041.3	beta_cell_ps	ALL	2810	-0.0414474	0.0189041	0.0284248
SGK3_Q96BR1_seq.10042.8	beta_cell_ps	ALL	2810	0.0108469	0.0188662	0.565379
BRD4_O60885_seq.10043.31	beta_cell_ps	ALL	2810	-0.00364456	0.0188737	0.846893
WNT10A_Q9GZT5_seq.10044.12	beta_cell_ps	ALL	2810	0.0108826	0.0189926	0.566694
CUL3_Q13618_seq.10045.47	beta_cell_ps	ALL	2810	0.0167044	0.0189134	0.377204
BIRC2_Q13490_seq.10046.55	beta_cell_ps	ALL	2810	0.00483024	0.018854	0.797821
NCF2_P19878_seq.10047.12	beta_cell_ps	ALL	2810	-0.00212809	0.0184517	0.90819
CBFB_Q13951_seq.10048.7	beta_cell_ps	ALL	2810	-0.000622009	0.0188933	0.973739
TERF1_P54274_seq.10049.112	beta_cell_ps	ALL	2810	-0.0220265	0.0188563	0.242857
ILK_Q13418_seq.10053.5	beta_cell_ps	ALL	2810	0.0121005	0.018684	0.517272
GAN_Q9H2C0_seq.10054.3	beta_cell_ps	ALL	2810	-0.00316864	0.0188674	0.86664
FOXM1_Q08050_seq.10056.5	beta_cell_ps	ALL	2810	0.0122841	0.0188643	0.514982
RAD23A_P54725_seq.10058.1	beta_cell_ps	ALL	2810	-0.0165888	0.0189072	0.380356
FANCL_Q9NW38_seq.10063.10	beta_cell_ps	ALL	2810	-0.0220064	0.0187918	0.241674
RBBP9_O75884_seq.10064.12	beta_cell_ps	ALL	2810	-0.00336657	0.0189485	0.858995
PLCG2_P16885_seq.10070.22	beta_cell_ps	ALL	2810	0.00444288	0.0188333	0.813523
TDP1_Q9NUW8_seq.10073.22	beta_cell_ps	ALL	2810	0.0133585	0.0188875	0.479459
BRD2_P25440_seq.10074.128	beta_cell_ps	ALL	2810	0.00587056	0.0189118	0.756267
ACBD6_Q9BR61_seq.10075.75	beta_cell_ps	ALL	2810	0.00527388	0.0188515	0.779682
AP4M1_O00189_seq.10076.1	beta_cell_ps	ALL	2810	0.0213861	0.0187713	0.254676
BAG3_O95817_seq.10078.5	beta_cell_ps	ALL	2810	0.021617	0.0188937	0.252664
EIF2B1_Q14232_seq.10080.9	beta_cell_ps	ALL	2810	0.0157215	0.0188005	0.403099
SATB2_Q9UPW6_seq.10081.17	beta_cell_ps	ALL	2810	0.00750513	0.0189563	0.692196
NEFL_P07196_seq.10082.251	beta_cell_ps	ALL	2810	0.00892128	0.0188391	0.635858
STAR_P49675_seq.10085.25	beta_cell_ps	ALL	2810	-0.0268228	0.0188836	0.155594
CBS_P35520_seq.10086.39	beta_cell_ps	ALL	2810	0.0116742	0.018933	0.537546
CRYAA_P02489_seq.10087.10	beta_cell_ps	ALL	2810	-0.0181786	0.0189329	0.337058
APRT_P07741_seq.10088.37	beta_cell_ps	ALL	2810	-0.00074433	0.0188076	0.968434
ASMTL_O95671_seq.10089.7	beta_cell_ps	ALL	2810	0.00493536	0.0188524	0.793502
STUB1_Q9UNE7_seq.10336.3	beta_cell_ps	ALL	2810	0.0226979	0.0188473	0.228573
ENO2_P09104_seq.10339.48	beta_cell_ps	ALL	2810	0.00633987	0.0188453	0.736582
PIAS4_Q8N2W9_seq.10342.55	beta_cell_ps	ALL	2810	0.0274115	0.0189557	0.148267
IL10RA_Q13651_seq.10344.334	beta_cell_ps	ALL	2810	-0.00444907	0.0189549	0.814444
STAT3_P40763_seq.10346.5	beta_cell_ps	ALL	2810	0.00657457	0.0188048	0.726649
JUN_P05412_seq.10356.21	beta_cell_ps	ALL	2810	-0.00297511	0.0189737	0.875412
OAS1_P00973_seq.10361.25	beta_cell_ps	ALL	2810	-0.00339292	0.018803	0.856816
MYC_P01106_seq.10362.35	beta_cell_ps	ALL	2810	-0.00158899	0.01885	0.932827
SMAD3_P84022_seq.10363.13	beta_cell_ps	ALL	2810	0.00898014	0.0188423	0.633688
SMAD2_Q15796_seq.10364.6	beta_cell_ps	ALL	2810	0.0117592	0.0188004	0.531712
IL12B_IL23A_P29460_Q9NPF7_seq.10365.132	beta_cell_ps	ALL	2810	0.00502088	0.018764	0.789042
PDGFRA_P16234_seq.10366.11	beta_cell_ps	ALL	2810	0.016508	0.0189296	0.383245
IL12A_IL12B_P29459_P29460_seq.10367.62	beta_cell_ps	ALL	2810	0.00877402	0.0188365	0.641395
STAT1_P42224_seq.10370.21	beta_cell_ps	ALL	2810	0.00696916	0.0187948	0.710812
STAT6_P42226_seq.10372.18	beta_cell_ps	ALL	2810	0.00308034	0.0188546	0.870236
ZNRF3_Q9ULT6_seq.10390.21	beta_cell_ps	ALL	2810	-0.00615379	0.0189326	0.745177
ANGPTL3_Q9Y5C1_seq.10391.1	beta_cell_ps	ALL	2810	0.00535223	0.0189089	0.777157
MCL1_Q07820_seq.10396.6	beta_cell_ps	ALL	2810	-0.0408596	0.0189162	0.0308548
Fc_MOUSE_Q99LC4_seq.10416.79	beta_cell_ps	ALL	2810	0.00104611	0.0189045	0.955874
STX12_Q86Y82_seq.10418.36	beta_cell_ps	ALL	2810	-0.0491503	0.0188709	0.00924824
SCARA5_Q6ZMJ2_seq.10419.1	beta_cell_ps	ALL	2810	0.0210047	0.0189462	0.267677
NPDC1_Q9NQX5_seq.10424.31	beta_cell_ps	ALL	2810	-0.0367371	0.0187371	0.0500177
B4GALT5_O43286_seq.10425.3	beta_cell_ps	ALL	2810	-0.0266214	0.018831	0.157561
GOSR2_O14653_seq.10426.21	beta_cell_ps	ALL	2810	0.00682519	0.0189791	0.719161
Fc_MOUSE_Q99LC4_seq.10427.2	beta_cell_ps	ALL	2810	0.0195078	0.0188124	0.299842
KIR2DS2_P43631_seq.10428.1	beta_cell_ps	ALL	2810	-0.0112052	0.0189688	0.554759
SLC3A2_P08195_seq.10430.31	beta_cell_ps	ALL	2810	0.0286382	0.0189634	0.13111
KIAA1644_Q3SXP7_seq.10432.3	beta_cell_ps	ALL	2810	-0.0210307	0.0189013	0.265951
AGA_P20933_seq.10435.2	beta_cell_ps	ALL	2810	-0.0239027	0.0188898	0.205843
CSF2RA_P15509_seq.10438.19	beta_cell_ps	ALL	2810	-0.0220155	0.0189669	0.245848
CLMP_Q9H6B4_seq.10440.26	beta_cell_ps	ALL	2810	-0.0259684	0.018662	0.16418
TMEM190_Q8WZ59_seq.10442.1	beta_cell_ps	ALL	2810	0.0530382	0.0189636	0.00519576
APOM_O95445_seq.10445.20	beta_cell_ps	ALL	2810	0.0469022	0.0187699	0.0125185
PABPC3_Q9H361_seq.10447.18	beta_cell_ps	ALL	2810	-0.00719264	0.0188673	0.703067
SHISA2_Q6UWI4_seq.10449.31	beta_cell_ps	ALL	2810	-0.020567	0.0189164	0.277016
NUCB1_Q02818_seq.10451.11	beta_cell_ps	ALL	2810	-0.031435	0.0188588	0.0956537
Fc_MOUSE_Q99LC4_seq.10452.24	beta_cell_ps	ALL	2810	-0.00103596	0.0189313	0.956364
CEACAM20_Q6UY09_seq.10453.7	beta_cell_ps	ALL	2810	-0.0519484	0.018911	0.00605291
DNAJC16_Q9Y2G8_seq.10454.99	beta_cell_ps	ALL	2810	-0.00025738	0.0188119	0.989085
IL31_Q6EBC2_seq.10455.196	beta_cell_ps	ALL	2810	0.00450975	0.0189327	0.811744
Fc_MOUSE_Q99LC4_seq.10461.57	beta_cell_ps	ALL	2810	-0.00701368	0.018843	0.709759
INSL5_Q9Y5Q6_seq.10462.14	beta_cell_ps	ALL	2810	-0.0165373	0.0188705	0.380914
ANTXR1_Q9H6X2_seq.10464.6	beta_cell_ps	ALL	2810	0.0224564	0.0189432	0.235936
Fc_MOUSE_Q99LC4_seq.10467.58	beta_cell_ps	ALL	2810	-0.0330307	0.0187806	0.0787264
Fc_MOUSE_Q99LC4_seq.10471.25	beta_cell_ps	ALL	2810	-0.0371098	0.0189119	0.0498336
Fc_MOUSE_Q99LC4_seq.10476.23	beta_cell_ps	ALL	2810	-0.0192379	0.0188024	0.306318
Fc_MOUSE_Q99LC4_seq.10477.162	beta_cell_ps	ALL	2810	0.0246386	0.0189882	0.194542
MAGEA4_P43358_seq.10485.56	beta_cell_ps	ALL	2810	0.0182403	0.0189756	0.33651
Fc_MOUSE_Q99LC4_seq.10489.19	beta_cell_ps	ALL	2810	-0.0174568	0.0189029	0.355827
RPN1_P04843_seq.10490.3	beta_cell_ps	ALL	2810	-0.0145203	0.0189166	0.442793
Fc_MOUSE_Q99LC4_seq.10491.21	beta_cell_ps	ALL	2810	-0.0142284	0.0189727	0.453353
Fc_MOUSE_Q99LC4_seq.10494.48	beta_cell_ps	ALL	2810	-0.0157688	0.0189495	0.405396
Fc_MOUSE_Q99LC4_seq.10495.10	beta_cell_ps	ALL	2810	0.0235017	0.0189173	0.214215
CLCA1_A8K7I4_seq.10496.11	beta_cell_ps	ALL	2810	-0.0197927	0.018937	0.296027
Fc_MOUSE_Q99LC4_seq.10497.242	beta_cell_ps	ALL	2810	-0.0208661	0.0188763	0.269076
TMEM106A_Q96A25_seq.10499.1	beta_cell_ps	ALL	2810	-0.0355778	0.0188573	0.059307
Fc_MOUSE_Q99LC4_seq.10501.3	beta_cell_ps	ALL	2810	0.0180383	0.0189901	0.342255
Fc_MOUSE_Q99LC4_seq.10502.15	beta_cell_ps	ALL	2810	-0.0164252	0.0189885	0.387108
Fc_MOUSE_Q99LC4_seq.10503.55	beta_cell_ps	ALL	2810	-0.0167138	0.0189317	0.377395
Fc_MOUSE_Q99LC4_seq.10504.6	beta_cell_ps	ALL	2810	-0.0264328	0.0189345	0.16282
PGRMC2_O15173_seq.10506.53	beta_cell_ps	ALL	2810	0.00342033	0.0189182	0.856541
ACRV1_P26436_seq.10507.166	beta_cell_ps	ALL	2810	-0.0241953	0.0187963	0.198117
SCIMP_Q6UWF3_seq.10510.62	beta_cell_ps	ALL	2810	-0.012749	0.018959	0.501351
COL6A3_P12111_seq.10511.10	beta_cell_ps	ALL	2810	0.037721	0.0189718	0.04688
CSF2RB_P32927_seq.10512.13	beta_cell_ps	ALL	2810	-0.0262435	0.0188737	0.164495
KCNIP3_Q9Y2W7_seq.10513.13	beta_cell_ps	ALL	2810	0.0217068	0.018931	0.251634
PTGDS_P41222_seq.10514.5	beta_cell_ps	ALL	2810	-0.0180833	0.018886	0.338399
Fc_MOUSE_Q99LC4_seq.10516.53	beta_cell_ps	ALL	2810	-0.00275723	0.0189145	0.884111
Fc_MOUSE_Q99LC4_seq.10518.14	beta_cell_ps	ALL	2810	-0.0073137	0.0187605	0.69668
MXRA8_Q9BRK3_seq.10521.10	beta_cell_ps	ALL	2810	0.0328718	0.01885	0.0812931
Fc_MOUSE_Q99LC4_seq.10522.167	beta_cell_ps	ALL	2810	-0.000333649	0.0189567	0.985959
DHX9_Q08211_seq.10527.22	beta_cell_ps	ALL	2810	-0.0245721	0.0189282	0.194334
Fc_MOUSE_Q99LC4_seq.10529.19	beta_cell_ps	ALL	2810	-0.0183245	0.0187973	0.329722
PSMB6_P28072_seq.10530.8	beta_cell_ps	ALL	2810	-0.0299958	0.0189096	0.11279
NRAS_P01111_seq.10531.18	beta_cell_ps	ALL	2810	0.00296211	0.0189098	0.875537
Fc_MOUSE_Q99LC4_seq.10533.1	beta_cell_ps	ALL	2810	-0.0130818	0.0189262	0.489497
PARP1_P09874_seq.10534.40	beta_cell_ps	ALL	2810	-0.00594903	0.0187964	0.751647
COX6A2_Q02221_seq.10535.25	beta_cell_ps	ALL	2810	0.0188157	0.0189513	0.320871
CD99L2_Q8TCZ2_seq.10539.30	beta_cell_ps	ALL	2810	-0.00817451	0.0189217	0.665762
TSPEAR_Q8WU66_seq.10546.2	beta_cell_ps	ALL	2810	0.00432359	0.0189931	0.819943
Fc_MOUSE_Q99LC4_seq.10547.42	beta_cell_ps	ALL	2810	-0.00504874	0.0189383	0.789806
Fc_MOUSE_Q99LC4_seq.10548.35	beta_cell_ps	ALL	2810	0.00300005	0.0189154	0.873993
BMPR1B_O00238_seq.10550.37	beta_cell_ps	ALL	2810	-0.0127838	0.018959	0.500184
LAT_O43561_seq.10551.7	beta_cell_ps	ALL	2810	-0.0215419	0.0189564	0.255889
KLRC4_O43908_seq.10552.88	beta_cell_ps	ALL	2810	-0.0244129	0.0188219	0.194724
TOR1AIP2_Q8NFQ8_seq.10553.8	beta_cell_ps	ALL	2810	-0.00324908	0.018933	0.863757
GLB1_P16278_seq.10554.23	beta_cell_ps	ALL	2810	0.0221078	0.0189942	0.244555
TEX29_Q8N6K0_seq.10557.6	beta_cell_ps	ALL	2810	-0.0253297	0.0188197	0.178439
PCDH9_Q9HC56_seq.10558.26	beta_cell_ps	ALL	2810	-0.01668	0.018945	0.378696
ITM2C_Q9NQX7_seq.10560.1	beta_cell_ps	ALL	2810	0.0163384	0.0188667	0.386569
PGLYRP3_Q96LB9_seq.10561.5	beta_cell_ps	ALL	2810	-0.00891711	0.018964	0.63824
NETO2_Q8NC67_seq.10562.42	beta_cell_ps	ALL	2810	-0.0230535	0.0188032	0.220288
LYSMD3_Q7Z3D4_seq.10563.13	beta_cell_ps	ALL	2810	-0.0096334	0.0188866	0.610047
SLITRK3_O94933_seq.10565.19	beta_cell_ps	ALL	2810	0.0396052	0.018972	0.0369274
MFAP2_P55001_seq.10569.28	beta_cell_ps	ALL	2810	-0.00435561	0.0189464	0.818193
MGAT1_P26572_seq.10571.14	beta_cell_ps	ALL	2810	-0.0222587	0.0189128	0.239329
CST8_O60676_seq.10572.65	beta_cell_ps	ALL	2810	-0.0151127	0.0188436	0.422618
B2M_P61769_seq.10574.10	beta_cell_ps	ALL	2810	0.0228353	0.0189088	0.227284
PUF60_Q9UHX1_seq.10575.31	beta_cell_ps	ALL	2810	-0.0114094	0.0188297	0.544613
SFTA2_Q6UW10_seq.10580.14	beta_cell_ps	ALL	2810	-0.0287514	0.0188241	0.126782
POMK_Q9H5K3_seq.10582.36	beta_cell_ps	ALL	2810	0.0042107	0.0189669	0.824328
TMEM108_Q6UXF1_seq.10583.1	beta_cell_ps	ALL	2810	0.00119057	0.0189694	0.94996
NDUFS4_O43181_seq.10584.7	beta_cell_ps	ALL	2810	-0.00336362	0.0189994	0.859491
ST3GAL5_Q9UNP4_seq.10588.39	beta_cell_ps	ALL	2810	-0.0429087	0.0188874	0.0231732
RAET1L_Q5VY80_seq.10589.7	beta_cell_ps	ALL	2810	0.0107357	0.0189724	0.571534
Fc_MOUSE_Q99LC4_seq.10593.14	beta_cell_ps	ALL	2810	0.0283641	0.0189843	0.135268
CLGN_O14967_seq.10600.24	beta_cell_ps	ALL	2810	0.0284734	0.0189321	0.132701
HTN3_P15516_seq.10603.1	beta_cell_ps	ALL	2810	0.0180569	0.0188323	0.337731
APMAP_Q9HDC9_seq.10605.22	beta_cell_ps	ALL	2810	-0.0211427	0.0189568	0.264812
TOR1AIP1_Q5JTV8_seq.10606.34	beta_cell_ps	ALL	2810	-0.0187743	0.0188702	0.319864
Fc_MOUSE_Q99LC4_seq.10607.4	beta_cell_ps	ALL	2810	0.0225129	0.0189734	0.235506
HTN1_P15515_seq.10608.9	beta_cell_ps	ALL	2810	-0.0312284	0.0189213	0.0989651
Fc_MOUSE_Q99LC4_seq.10610.8	beta_cell_ps	ALL	2810	-0.0149742	0.0189421	0.42929
PLOD3_O60568_seq.10612.18	beta_cell_ps	ALL	2810	-0.0523062	0.0188912	0.00566333
CASC4_Q6P4E1_seq.10613.33	beta_cell_ps	ALL	2810	-0.0158184	0.0188382	0.401151
MPZ_P25189_seq.10615.18	beta_cell_ps	ALL	2810	-0.00925918	0.018928	0.624753
PODXL2_Q9NZ53_seq.10616.67	beta_cell_ps	ALL	2810	-0.00926021	0.0189585	0.625271
LRP2_P98164_seq.10618.190	beta_cell_ps	ALL	2810	-0.0425353	0.0188598	0.0241891
MSMB_P08118_seq.10620.21	beta_cell_ps	ALL	2810	0.00675616	0.0189363	0.721281
PRR16_Q569H4_seq.10621.26	beta_cell_ps	ALL	2810	-0.00255157	0.0189033	0.892637
Fc_MOUSE_Q99LC4_seq.10622.9	beta_cell_ps	ALL	2810	-0.0164969	0.018965	0.38445
MUC1_P15941_seq.10623.19	beta_cell_ps	ALL	2810	-0.0346097	0.0188777	0.0668551
SPINK13_Q1W4C9_seq.10624.45	beta_cell_ps	ALL	2810	-0.0292359	0.0189513	0.12302
APLP2_Q06481_seq.10627.87	beta_cell_ps	ALL	2810	-0.0340687	0.0188626	0.0710028
HTATIP2_Q9BUP3_seq.10630.5	beta_cell_ps	ALL	2810	0.0138754	0.0188674	0.462148
KIAA1324_Q6UXG2_seq.10637.50	beta_cell_ps	ALL	2810	-0.0229176	0.0189175	0.225824
TINF2_Q9BSI4_seq.10638.1	beta_cell_ps	ALL	2810	-0.0470866	0.0189403	0.0129748
Fc_MOUSE_Q99LC4_seq.10639.1	beta_cell_ps	ALL	2810	-0.0244476	0.0188469	0.194682
Fc_MOUSE_Q99LC4_seq.10640.9	beta_cell_ps	ALL	2810	-0.0238725	0.0189927	0.208884
OLFM3_Q96PB7_seq.10643.16	beta_cell_ps	ALL	2810	-0.00710482	0.0189502	0.707748
Fc_MOUSE_Q99LC4_seq.10645.72	beta_cell_ps	ALL	2810	-0.00641806	0.018952	0.7349
ASCC1_Q8N9N2_seq.10647.18	beta_cell_ps	ALL	2810	-0.00426929	0.0188826	0.821143
Fc_MOUSE_Q99LC4_seq.10655.43	beta_cell_ps	ALL	2810	0.011359	0.0189759	0.549489
Fc_MOUSE_Q99LC4_seq.10658.28	beta_cell_ps	ALL	2810	0.00573555	0.0189493	0.762157
Fc_MOUSE_Q99LC4_seq.10659.49	beta_cell_ps	ALL	2810	-0.0180578	0.0188728	0.338742
Fc_MOUSE_Q99LC4_seq.10660.33	beta_cell_ps	ALL	2810	-0.0121698	0.0189266	0.520276
Fc_MOUSE_Q99LC4_seq.10661.4	beta_cell_ps	ALL	2810	-0.0271089	0.0188927	0.151431
INSIG1_O15503_seq.10663.42	beta_cell_ps	ALL	2810	0.0150714	0.0189621	0.426789
Fc_MOUSE_Q99LC4_seq.10665.30	beta_cell_ps	ALL	2810	-0.0023768	0.0189596	0.900247
GNPTG_Q9UJJ9_seq.10666.7	beta_cell_ps	ALL	2810	-0.032104	0.0188895	0.0893227
C1orf185_Q5T7R7_seq.10667.78	beta_cell_ps	ALL	2810	-0.0139218	0.0188959	0.461329
STX4_Q12846_seq.10668.5	beta_cell_ps	ALL	2810	-0.0177595	0.0188606	0.346471
Fc_MOUSE_Q99LC4_seq.10671.67	beta_cell_ps	ALL	2810	0.00846186	0.0189378	0.655036
SFTPB_P07988_seq.10672.75	beta_cell_ps	ALL	2810	0.0254041	0.0188483	0.177826
TMX2_Q9Y320_seq.10675.223	beta_cell_ps	ALL	2810	-0.00129114	0.0189306	0.945628
NDUFB4_O95168_seq.10677.9	beta_cell_ps	ALL	2810	-0.00243397	0.0189587	0.897855
Fc_MOUSE_Q99LC4_seq.10692.48	beta_cell_ps	ALL	2810	-0.0180929	0.0189552	0.339909
KLRG2_A4D1S0_seq.10693.43	beta_cell_ps	ALL	2810	-0.0120074	0.018922	0.525759
WFDC10B_Q8IUB3_seq.10695.12	beta_cell_ps	ALL	2810	-0.0326284	0.0188255	0.0831691
LRP1_Q07954_seq.10699.52	beta_cell_ps	ALL	2810	-0.0375252	0.0188537	0.0466509
IGSF11_Q5DX21_seq.10700.10	beta_cell_ps	ALL	2810	0.0243627	0.0188868	0.197181
Fc_MOUSE_Q99LC4_seq.10701.30	beta_cell_ps	ALL	2810	-0.0284142	0.0189179	0.133217
COL28A1_Q2UY09_seq.10702.1	beta_cell_ps	ALL	2810	-0.0187284	0.0188225	0.319821
SUDS3_Q9H7L9_seq.10703.203	beta_cell_ps	ALL	2810	-0.0386477	0.0188571	0.0405055
LRMP_Q12912_seq.10704.91	beta_cell_ps	ALL	2810	-0.00383537	0.0189216	0.839386
ST6GALNAC3_Q8NDV1_seq.10705.14	beta_cell_ps	ALL	2810	-0.0213479	0.0189407	0.2598
GNRH2_O43555_seq.10708.3	beta_cell_ps	ALL	2810	-0.0095546	0.0189469	0.614102
ZPBP2_Q6X784_seq.10710.23	beta_cell_ps	ALL	2810	-0.0103079	0.0189128	0.585781
CD300LB_A8K4G0_seq.10713.151	beta_cell_ps	ALL	2810	-0.0106269	0.0189392	0.57477
ACE_P12821_seq.10714.7	beta_cell_ps	ALL	2810	-0.0238819	0.0189746	0.208271
Fc_MOUSE_Q99LC4_seq.10715.5	beta_cell_ps	ALL	2810	-0.0188868	0.0189329	0.318576
PSMD5_Q16401_seq.10716.35	beta_cell_ps	ALL	2810	-0.000332134	0.0188195	0.985921
HSPA1A_P0DMV8_seq.10721.76	beta_cell_ps	ALL	2810	-0.0179503	0.0189183	0.342788
SYK_P43405_seq.10722.13	beta_cell_ps	ALL	2810	-0.00134081	0.0188495	0.943297
Fc_MOUSE_Q99LC4_seq.10723.41	beta_cell_ps	ALL	2810	0.00265962	0.0189008	0.888105
HS3ST5_Q8IZT8_seq.10731.10	beta_cell_ps	ALL	2810	-0.00784537	0.0189171	0.678375
GAL3ST2_Q9H3Q3_seq.10734.339	beta_cell_ps	ALL	2810	0.0204736	0.0189731	0.280643
SERPINB1_P30740_seq.10737.96	beta_cell_ps	ALL	2810	-0.00543125	0.0187895	0.772559
PCDHB2_Q9Y5E7_seq.10748.216	beta_cell_ps	ALL	2810	-0.0225462	0.0189177	0.233438
HSPA1A_P0DMV8_seq.10749.18	beta_cell_ps	ALL	2810	-0.00575679	0.0189113	0.760838
CDYL2_Q8N8U2_seq.10752.8	beta_cell_ps	ALL	2810	0.0141468	0.0188025	0.451881
ADAM7_Q9H2U9_seq.10753.31	beta_cell_ps	ALL	2810	0.0107277	0.0189751	0.571878
PROK2_Q9HC23_seq.10754.113	beta_cell_ps	ALL	2810	-0.0322569	0.0189715	0.0891892
UCN3_Q969E3_seq.10756.34	beta_cell_ps	ALL	2810	-0.0165642	0.0189395	0.381875
KERA_O60938_seq.10758.2	beta_cell_ps	ALL	2810	4.26271e-05	0.0189252	0.998203
GRIA4_P48058_seq.10760.107	beta_cell_ps	ALL	2810	0.0182605	0.0185008	0.323723
TMED2_Q15363_seq.10761.5	beta_cell_ps	ALL	2810	-0.0385368	0.0189235	0.0417997
KLRG2_A4D1S0_seq.10762.2	beta_cell_ps	ALL	2810	-0.0132893	0.0188857	0.481696
GPR64_Q8IZP9_seq.10767.52	beta_cell_ps	ALL	2810	0.0157222	0.0189321	0.406355
CSGALNACT2_Q8N6G5_seq.10772.21	beta_cell_ps	ALL	2810	-0.0246832	0.0189281	0.192323
CLEC4G_Q6UXB4_seq.10781.19	beta_cell_ps	ALL	2810	-0.0302137	0.0189538	0.111034
LRRC52_Q8N7C0_seq.10785.8	beta_cell_ps	ALL	2810	-0.0195918	0.0189681	0.301749
Fc_MOUSE_Q99LC4_seq.10791.21	beta_cell_ps	ALL	2810	-0.0179023	0.0189575	0.345078
CD300E_Q496F6_seq.10798.4	beta_cell_ps	ALL	2810	0.00264077	0.0188863	0.888808
SERPINH1_P50454_seq.10800.15	beta_cell_ps	ALL	2810	-0.00539718	0.0188303	0.774423
HSPA1A_P0DMV8_seq.10803.22	beta_cell_ps	ALL	2810	-0.0060359	0.0189195	0.749727
KLRB1_Q12918_seq.10809.14	beta_cell_ps	ALL	2810	-0.0205994	0.0189011	0.275873
CD1A_P06126_seq.10814.7	beta_cell_ps	ALL	2810	-0.00285642	0.0189536	0.880218
HABP4_Q5JVS0_seq.10815.2	beta_cell_ps	ALL	2810	-0.0208005	0.0189401	0.272202
PILRA_Q9UKJ1_seq.10816.150	beta_cell_ps	ALL	2810	0.00426787	0.0187683	0.820132
TOMM20L_Q6UXN7_seq.10817.26	beta_cell_ps	ALL	2810	0.00900686	0.0189641	0.634865
SMPD1_P17405_seq.10818.36	beta_cell_ps	ALL	2810	0.0154081	0.0188305	0.413284
Fc_MOUSE_Q99LC4_seq.10823.19	beta_cell_ps	ALL	2810	-0.0152362	0.0189028	0.420293
VSIG10_Q8N0Z9_seq.10825.12	beta_cell_ps	ALL	2810	-0.00386507	0.018938	0.838297
LINGO3_P0C6S8_seq.10827.67	beta_cell_ps	ALL	2810	-0.0417227	0.0189136	0.0274677
EFCAB14_O75071_seq.10830.5	beta_cell_ps	ALL	2810	-0.0347357	0.018814	0.0649584
B4GALT6_Q9UBX8_seq.10832.24	beta_cell_ps	ALL	2810	0.000992293	0.0188687	0.958063
HHIP_Q96QV1_seq.10833.64	beta_cell_ps	ALL	2810	0.0329426	0.018584	0.0763989
A4GNT_Q9UNA3_seq.10835.25	beta_cell_ps	ALL	2810	-0.0423862	0.0189102	0.0250754
GCNT4_Q9P109_seq.10842.7	beta_cell_ps	ALL	2810	0.0051614	0.0189519	0.785379
SIGLEC15_Q6ZMC9_seq.10847.1	beta_cell_ps	ALL	2810	-0.0254816	0.0189487	0.178809
BTNL3_Q6UXE8_seq.10848.137	beta_cell_ps	ALL	2810	-0.0118199	0.0189312	0.532443
EBI3_Q14213_seq.10851.77	beta_cell_ps	ALL	2810	-0.00686683	0.0187698	0.714509
HNRNPDL_O14979_seq.10852.114	beta_cell_ps	ALL	2810	-0.00174975	0.0187968	0.92584
SMEK1_Q6IN85_seq.10866.60	beta_cell_ps	ALL	2810	-0.0282703	0.0189016	0.134856
BRAT1_Q6PJG6_seq.10876.300	beta_cell_ps	ALL	2810	0.0364198	0.0187764	0.052522
FAM163B_P0C2L3_seq.10880.38	beta_cell_ps	ALL	2810	-0.00739036	0.0188506	0.695051
DSC1_Q08554_seq.10882.12	beta_cell_ps	ALL	2810	-0.0202837	0.018925	0.283906
C6orf89_Q6UWU4_seq.10885.36	beta_cell_ps	ALL	2810	-0.00552487	0.0189686	0.770871
Fc_MOUSE_Q99LC4_seq.10888.4	beta_cell_ps	ALL	2810	-0.0121892	0.018958	0.520303
MRAP2_Q96G30_seq.10889.2	beta_cell_ps	ALL	2810	-0.0105942	0.0189058	0.575272
LCTL_Q6UWM7_seq.10890.135	beta_cell_ps	ALL	2810	-0.0294685	0.0189078	0.11922
OSMR_Q99650_seq.10892.8	beta_cell_ps	ALL	2810	-0.0229726	0.0189237	0.224866
TMPRSS11B_Q86T26_seq.10895.28	beta_cell_ps	ALL	2810	-0.0221573	0.018941	0.242179
STMN2_Q93045_seq.10900.272	beta_cell_ps	ALL	2810	-0.0214758	0.0189473	0.257123
ASPRV1_Q53RT3_seq.10902.53	beta_cell_ps	ALL	2810	-0.0132814	0.0189529	0.483512
STX8_Q9UNK0_seq.10903.50	beta_cell_ps	ALL	2810	-0.0218535	0.0188353	0.24605
NTM_Q9P121_seq.10907.116	beta_cell_ps	ALL	2810	0.00466031	0.018918	0.805435
GALNT13_Q8IUC8_seq.10908.2	beta_cell_ps	ALL	2810	-0.00916026	0.0189404	0.628682
CEACAM4_O75871_seq.10910.6	beta_cell_ps	ALL	2810	0.00820376	0.0189353	0.664866
Fc_MOUSE_Q99LC4_seq.10914.4	beta_cell_ps	ALL	2810	-0.00234006	0.0189315	0.901636
PLA2R1_Q13018_seq.10916.44	beta_cell_ps	ALL	2810	0.0274536	0.0189135	0.146744
GNGT2_O14610_seq.10917.40	beta_cell_ps	ALL	2810	0.019941	0.0188913	0.291257
CYB5D2_Q8WUJ1_seq.10924.258	beta_cell_ps	ALL	2810	-0.0161138	0.01889	0.393714
Fc_MOUSE_Q99LC4_seq.10927.65	beta_cell_ps	ALL	2810	-0.0169643	0.0189359	0.370394
CALN1_Q9BXU9_seq.10933.107	beta_cell_ps	ALL	2810	-0.00504862	0.0188788	0.789163
CD58_P19256_seq.10938.13	beta_cell_ps	ALL	2810	-0.0272816	0.0188921	0.14883
PLEKHA4_Q9H4M7_seq.10939.16	beta_cell_ps	ALL	2810	-0.0400804	0.0188845	0.0338917
SRL_Q86TD4_seq.10940.25	beta_cell_ps	ALL	2810	-0.0218655	0.0188992	0.247389
Fc_MOUSE_Q99LC4_seq.10943.36	beta_cell_ps	ALL	2810	-0.00547937	0.01883	0.77108
STX6_O43752_seq.10945.11	beta_cell_ps	ALL	2810	-0.00241458	0.0189761	0.898757
PLD3_Q8IV08_seq.10948.14	beta_cell_ps	ALL	2810	0.00993846	0.0188178	0.597443
RPLP2_P05387_seq.10949.59	beta_cell_ps	ALL	2810	-0.0149923	0.0189439	0.428777
CLEC2A_Q6UVW9_seq.10953.14	beta_cell_ps	ALL	2810	-0.00556874	0.0189384	0.768745
CLEC10A_Q8IUN9_seq.10955.4	beta_cell_ps	ALL	2810	0.00763012	0.0189123	0.68665
GCSH_P23434_seq.10956.82	beta_cell_ps	ALL	2810	-0.0227226	0.0188711	0.228655
BET1L_Q9NYM9_seq.10959.125	beta_cell_ps	ALL	2810	-0.016432	0.0189222	0.385251
RARRES3_Q9UL19_seq.10961.15	beta_cell_ps	ALL	2810	-0.00566455	0.0188897	0.764295
Fc_MOUSE_Q99LC4_seq.10962.46	beta_cell_ps	ALL	2810	-0.0213427	0.0189514	0.260186
SPINK7_P58062_seq.10974.20	beta_cell_ps	ALL	2810	-0.0182126	0.0188748	0.334672
MUCL1_Q96DR8_seq.10975.59	beta_cell_ps	ALL	2810	-0.0199895	0.0189094	0.290548
UCMA_Q8WVF2_seq.10977.55	beta_cell_ps	ALL	2810	-0.0279574	0.0188542	0.138236
GH2_P01242_seq.10978.39	beta_cell_ps	ALL	2810	0.0125418	0.0189375	0.507849
NRG3_P56975_seq.10981.56	beta_cell_ps	ALL	2810	-0.0256494	0.0189281	0.175496
LRRK2_Q5S007_seq.10990.21	beta_cell_ps	ALL	2810	0.0207637	0.0188661	0.271173
BGLAP_P02818_seq.11067.13	beta_cell_ps	ALL	2810	-0.0172228	0.0189283	0.362957
IL5_P05113_seq.11071.1	beta_cell_ps	ALL	2810	0.00618569	0.0188668	0.743041
IGHA1_IGHA2_P01876_P01877_seq.11089.7	beta_cell_ps	ALL	2810	-0.0462238	0.0188173	0.014092
CLC_Q05315_seq.11094.104	beta_cell_ps	ALL	2810	-0.0257755	0.0188673	0.172003
N6AMT1_Q9Y5N5_seq.11096.57	beta_cell_ps	ALL	2810	-0.00935871	0.0187935	0.61854
PDXK_O00764_seq.11098.1	beta_cell_ps	ALL	2810	-0.0210179	0.018961	0.26775
TLR4_O00206_seq.11101.18	beta_cell_ps	ALL	2810	-0.0336882	0.0189666	0.0758115
REG4_Q9BYZ8_seq.11102.22	beta_cell_ps	ALL	2810	-0.000182789	0.0188413	0.99226
HSPB1_P04792_seq.11103.24	beta_cell_ps	ALL	2810	0.00439354	0.0188027	0.815262
CHI3L1_P36222_seq.11104.13	beta_cell_ps	ALL	2810	-0.0087607	0.018878	0.642635
ENO1_P06733_seq.11105.171	beta_cell_ps	ALL	2810	0.000163586	0.0188273	0.993068
TENM3_Q9P273_seq.11107.25	beta_cell_ps	ALL	2810	-0.016822	0.0189347	0.374392
SVEP1_Q4LDE5_seq.11109.56	beta_cell_ps	ALL	2810	0.0160354	0.0188744	0.395629
TMEM119_Q4V9L6_seq.11110.4	beta_cell_ps	ALL	2810	0.00285973	0.0189237	0.879893
TMEM167A_Q8TBQ9_seq.11112.18	beta_cell_ps	ALL	2810	0.00854509	0.0189413	0.651927
C11orf87_Q6NUJ2_seq.11116.16	beta_cell_ps	ALL	2810	0.00573637	0.0189085	0.761627
SPATA20_Q8TB22_seq.11117.2	beta_cell_ps	ALL	2810	0.00838167	0.0189024	0.657498
RAB17_Q9H0T7_seq.11118.107	beta_cell_ps	ALL	2810	-0.00631524	0.0189516	0.738986
NAT14_Q8WUY8_seq.11120.49	beta_cell_ps	ALL	2810	-0.0160925	0.0189632	0.396168
SPG21_Q9NZD8_seq.11122.97	beta_cell_ps	ALL	2810	0.0114165	0.0187618	0.542907
TRIO_O75962_seq.11126.102	beta_cell_ps	ALL	2810	-0.0130608	0.0189587	0.490936
TMEM132C_Q8N3T6_seq.11128.29	beta_cell_ps	ALL	2810	0.0161882	0.0188938	0.39163
BMP15_O95972_seq.11129.66	beta_cell_ps	ALL	2810	-0.00193809	0.0189168	0.918404
CACNB4_O00305_seq.11130.158	beta_cell_ps	ALL	2810	0.00195943	0.018839	0.91717
MTRF1L_Q9UGC7_seq.11134.30	beta_cell_ps	ALL	2810	0.0150359	0.0188704	0.425637
MRPL55_Q7Z7F7_seq.11135.5	beta_cell_ps	ALL	2810	0.00591778	0.0187707	0.752583
CSF2RB_P32927_seq.11137.43	beta_cell_ps	ALL	2810	0.0164725	0.0189523	0.384835
RUNX3_Q13761_seq.11138.16	beta_cell_ps	ALL	2810	-0.0135732	0.0188774	0.472188
Fc_MOUSE_Q99LC4_seq.11139.4	beta_cell_ps	ALL	2810	0.00107041	0.0188883	0.954812
COL1A1_P02452_seq.11140.56	beta_cell_ps	ALL	2810	0.0319493	0.0189605	0.0920912
ANGPTL1_O95841_seq.11142.11	beta_cell_ps	ALL	2810	0.0296306	0.0189573	0.118163
OLFM3_Q96PB7_seq.11143.32	beta_cell_ps	ALL	2810	-0.0274376	0.0188012	0.144581
DEFB116_Q30KQ4_seq.11144.10	beta_cell_ps	ALL	2810	-0.00245053	0.0188975	0.896833
KIAA1549L_Q6ZVL6_seq.11145.72	beta_cell_ps	ALL	2810	-0.0231608	0.0189192	0.220983
TBX22_Q9Y458_seq.11146.4	beta_cell_ps	ALL	2810	0.00749697	0.0189411	0.692279
TREML1_Q86YW5_seq.11147.17	beta_cell_ps	ALL	2810	0.0167387	0.0188071	0.373532
TLR1_Q15399_seq.11149.3	beta_cell_ps	ALL	2810	-0.0104552	0.0188308	0.578788
KLK13_Q9UKR3_seq.11152.46	beta_cell_ps	ALL	2810	0.0138304	0.0190035	0.466809
NFE2L1_Q14494_seq.11154.3	beta_cell_ps	ALL	2810	0.00217851	0.0188459	0.907981
COL6A5_A8TX70_seq.11155.16	beta_cell_ps	ALL	2810	0.00553129	0.0189444	0.770327
HSPA1A_P0DMV8_seq.11157.35	beta_cell_ps	ALL	2810	-0.0230364	0.0188867	0.222676
CCDC64_Q6ZP65_seq.11158.40	beta_cell_ps	ALL	2810	-0.0024457	0.0188475	0.896764
RNF122_Q9H9V4_seq.11160.56	beta_cell_ps	ALL	2810	0.00606129	0.0189397	0.748968
SPG20_Q8N0X7_seq.11161.5	beta_cell_ps	ALL	2810	0.0137309	0.0187997	0.465221
EQTN_Q9NQ60_seq.11162.37	beta_cell_ps	ALL	2810	0.0358839	0.018987	0.0588723
FAM162B_Q5T6X4_seq.11163.7	beta_cell_ps	ALL	2810	-0.0229665	0.0188285	0.222655
TENM2_Q9NT68_seq.11164.7	beta_cell_ps	ALL	2810	0.00603586	0.018947	0.75008
MTMR1_Q13613_seq.11167.6	beta_cell_ps	ALL	2810	-0.000185302	0.0189483	0.992198
MEGF10_Q96KG7_seq.11168.3	beta_cell_ps	ALL	2810	0.0216152	0.0189638	0.254462
FLNA_P21333_seq.11171.25	beta_cell_ps	ALL	2810	-0.00529234	0.018761	0.777893
MILR1_Q7Z6M3_seq.11173.29	beta_cell_ps	ALL	2810	0.00192371	0.0189397	0.919105
THSD7A_Q9UPZ6_seq.11174.8	beta_cell_ps	ALL	2810	-0.0017872	0.0189933	0.925039
LPCAT2_Q7L5N7_seq.11175.45	beta_cell_ps	ALL	2810	-0.000885862	0.0188894	0.962598
KRT5_P13647_seq.11177.16	beta_cell_ps	ALL	2810	-0.0100735	0.0188697	0.593489
SVEP1_Q4LDE5_seq.11178.21	beta_cell_ps	ALL	2810	0.0139501	0.0188876	0.460222
TSSK1B_Q9BXA7_seq.11179.7	beta_cell_ps	ALL	2810	-0.0187052	0.0189043	0.322518
SMARCC1_Q92922_seq.11180.17	beta_cell_ps	ALL	2810	-0.00879567	0.0189238	0.642115
GCH1_P30793_seq.11185.145	beta_cell_ps	ALL	2810	-0.0224332	0.0189164	0.235757
TMEM52_Q8NDY8_seq.11186.12	beta_cell_ps	ALL	2810	0.0158007	0.0189686	0.404918
CLEC12A_Q5QGZ9_seq.11187.11	beta_cell_ps	ALL	2810	0.0134605	0.0189749	0.478145
YME1L1_Q96TA2_seq.11190.129	beta_cell_ps	ALL	2810	0.0111961	0.0189041	0.553728
TINAGL1_Q9GZM7_seq.11192.168	beta_cell_ps	ALL	2810	0.0221368	0.018995	0.243955
HNF1A_P20823_seq.11193.27	beta_cell_ps	ALL	2810	0.00793123	0.018786	0.672921
SIT1_Q9Y3P8_seq.11194.6	beta_cell_ps	ALL	2810	-0.0422852	0.0189086	0.0254112
COL6A3_P12111_seq.11196.31	beta_cell_ps	ALL	2810	-0.0125406	0.0188154	0.505141
CREB3L1_Q96BA8_seq.11198.37	beta_cell_ps	ALL	2810	-0.00207676	0.0189099	0.912557
PUS1_Q9Y606_seq.11201.19	beta_cell_ps	ALL	2810	0.00339297	0.0188785	0.85738
TBX5_Q99593_seq.11202.70	beta_cell_ps	ALL	2810	-0.0278222	0.018836	0.139769
CXADR_P78310_seq.11204.80	beta_cell_ps	ALL	2810	-0.00921475	0.0188272	0.62457
ITGB7_P26010_seq.11205.10	beta_cell_ps	ALL	2810	0.0302378	0.0188284	0.108393
MSR1_P21757_seq.11207.3	beta_cell_ps	ALL	2810	0.00590172	0.0189368	0.755327
NAGPA_Q9UK23_seq.11208.15	beta_cell_ps	ALL	2810	-0.00225734	0.0189602	0.905239
TBCE_Q15813_seq.11211.7	beta_cell_ps	ALL	2810	0.000925602	0.0188244	0.960787
TXNDC5_Q8NBS9_seq.11212.7	beta_cell_ps	ALL	2810	-0.024653	0.0188587	0.191236
DNAJB9_Q9UBS3_seq.11214.40	beta_cell_ps	ALL	2810	-0.0403606	0.0187435	0.0313796
CDH15_P55291_seq.11215.6	beta_cell_ps	ALL	2810	0.0214783	0.0189741	0.257739
CTBP1_Q13363_seq.11217.16	beta_cell_ps	ALL	2810	0.0138904	0.0188421	0.461062
TPMT_P51580_seq.11218.84	beta_cell_ps	ALL	2810	-0.0114596	0.0189088	0.544532
FGFBP3_Q8TAT2_seq.11219.95	beta_cell_ps	ALL	2810	-0.0153513	0.0188968	0.416645
C10orf105_Q8TEF2_seq.11220.53	beta_cell_ps	ALL	2810	0.00083949	0.0189152	0.964603
Fc_MOUSE_Q99LC4_seq.11222.62	beta_cell_ps	ALL	2810	-0.00723873	0.0188777	0.701412
TMEM154_Q6P9G4_seq.11223.1	beta_cell_ps	ALL	2810	0.0183569	0.018923	0.332088
UBE3A_Q05086_seq.11226.16	beta_cell_ps	ALL	2810	-0.00441298	0.018872	0.815128
TBL2_Q9Y4P3_seq.11227.31	beta_cell_ps	ALL	2810	0.0118595	0.0187687	0.52752
RIC3_Q7Z5B4_seq.11228.37	beta_cell_ps	ALL	2810	0.00699877	0.0188679	0.710714
ERN1_O75460_seq.11229.16	beta_cell_ps	ALL	2810	0.0109957	0.0189456	0.561703
Fc_MOUSE_Q99LC4_seq.11230.12	beta_cell_ps	ALL	2810	0.000690644	0.0188258	0.970738
FDX1L_Q6P4F2_seq.11231.12	beta_cell_ps	ALL	2810	0.0211799	0.0189695	0.264293
PCOLCE_Q15113_seq.11237.49	beta_cell_ps	ALL	2810	0.0262456	0.0187483	0.161655
TMPRSS6_Q8IU80_seq.11239.49	beta_cell_ps	ALL	2810	0.0209905	0.0189764	0.268761
ASL_P04424_seq.11241.8	beta_cell_ps	ALL	2810	-0.00972029	0.0189669	0.608351
TGM1_P22735_seq.11242.33	beta_cell_ps	ALL	2810	0.00473642	0.0188956	0.802094
ADGRF1_Q5T601_seq.11243.90	beta_cell_ps	ALL	2810	0.0197235	0.0188404	0.295249
NAGS_Q8N159_seq.11247.20	beta_cell_ps	ALL	2810	-0.0233068	0.018906	0.217765
UROS_P10746_seq.11248.43	beta_cell_ps	ALL	2810	-0.00955465	0.0189146	0.613496
LRCH4_O75427_seq.11252.30	beta_cell_ps	ALL	2810	0.0173651	0.0189112	0.35857
PAPLN_O95428_seq.11254.13	beta_cell_ps	ALL	2810	0.00324867	0.0188402	0.86311
QDPR_P09417_seq.11257.1	beta_cell_ps	ALL	2810	-0.0233538	0.0188536	0.215563
MADCAM1_Q13477_seq.11258.41	beta_cell_ps	ALL	2810	0.00498416	0.018874	0.791741
SUN5_Q8TC36_seq.11260.47	beta_cell_ps	ALL	2810	-0.0289807	0.018872	0.12474
TRABD_Q9H4I3_seq.11262.39	beta_cell_ps	ALL	2810	-0.00929577	0.0189485	0.623762
CASQ1_P31415_seq.11263.57	beta_cell_ps	ALL	2810	0.0216475	0.0187272	0.247805
XDH_P47989_seq.11264.33	beta_cell_ps	ALL	2810	-0.0394093	0.0189556	0.0377057
ALDH1A1_P00352_seq.11265.8	beta_cell_ps	ALL	2810	-0.0190418	0.0188679	0.312958
SELPLG_Q14242_seq.11266.8	beta_cell_ps	ALL	2810	-0.00113486	0.0189235	0.952183
CHCHD10_Q8WYQ3_seq.11270.17	beta_cell_ps	ALL	2810	-0.0329021	0.0189578	0.0827547
GSTT2B_P0CG30_seq.11273.176	beta_cell_ps	ALL	2810	-0.0285263	0.0189647	0.132648
LRP1B_Q9NZR2_seq.11275.94	beta_cell_ps	ALL	2810	-0.00370317	0.0188869	0.844569
ATF6_P18850_seq.11277.23	beta_cell_ps	ALL	2810	-0.00268046	0.018923	0.887366
COL11A2_P13942_seq.11278.4	beta_cell_ps	ALL	2810	0.0152469	0.0188932	0.419732
GABBR1_Q9UBS5_seq.11279.42	beta_cell_ps	ALL	2810	0.00963227	0.0189065	0.610464
GAD1_Q99259_seq.11280.6	beta_cell_ps	ALL	2810	0.0178816	0.0189353	0.345072
GRB7_Q14451_seq.11281.6	beta_cell_ps	ALL	2810	0.00205238	0.0189446	0.913737
DCAF5_Q96JK2_seq.11283.13	beta_cell_ps	ALL	2810	0.0188675	0.0188655	0.317346
LAIR1_Q6GTX8_seq.11284.24	beta_cell_ps	ALL	2810	0.00478159	0.018904	0.800332
VIMP_Q9BQE4_seq.11286.78	beta_cell_ps	ALL	2810	-0.00235712	0.0188413	0.90045
CYB5A_P00167_seq.11287.14	beta_cell_ps	ALL	2810	0.00817435	0.0189652	0.666489
NT5C2_P49902_seq.11288.26	beta_cell_ps	ALL	2810	0.00997973	0.0188156	0.595879
CSNK1D_P48730_seq.11289.31	beta_cell_ps	ALL	2810	0.0173486	0.01882	0.356704
Fc_MOUSE_Q99LC4_seq.11291.73	beta_cell_ps	ALL	2810	-0.0197091	0.0188322	0.295391
SCARA3_Q6AZY7_seq.11292.13	beta_cell_ps	ALL	2810	-0.0179511	0.0189138	0.342652
LRRN1_Q6UXK5_seq.11293.14	beta_cell_ps	ALL	2810	-0.0335749	0.0189518	0.0765714
NOTCH2_Q04721_seq.11297.54	beta_cell_ps	ALL	2810	0.00520747	0.018952	0.783512
SORT1_Q99523_seq.11300.32	beta_cell_ps	ALL	2810	-0.012741	0.0188656	0.499506
TNR_Q92752_seq.11302.237	beta_cell_ps	ALL	2810	0.0104213	0.0189194	0.581797
SAMHD1_Q9Y3Z3_seq.11303.7	beta_cell_ps	ALL	2810	-0.0108585	0.0188554	0.564742
WWP1_Q9H0M0_seq.11307.33	beta_cell_ps	ALL	2810	0.00303174	0.0188148	0.871998
CREB3L4_Q8TEY5_seq.11308.8	beta_cell_ps	ALL	2810	-0.0271145	0.0188824	0.151124
RAG1_P15918_seq.11311.79	beta_cell_ps	ALL	2810	0.0153309	0.0188008	0.414891
PMS2_P54278_seq.11312.40	beta_cell_ps	ALL	2810	-0.0059787	0.0189046	0.751832
PCBD1_P61457_seq.11313.100	beta_cell_ps	ALL	2810	-0.0308651	0.0189643	0.103736
PPM1D_O15297_seq.11315.148	beta_cell_ps	ALL	2810	-0.0407119	0.018902	0.0313377
MRE11A_P49959_seq.11319.106	beta_cell_ps	ALL	2810	-0.00531088	0.0189002	0.778734
CHFR_Q96EP1_seq.11320.29	beta_cell_ps	ALL	2810	0.00691197	0.0188292	0.713581
PXDNL_A1KZ92_seq.11324.3	beta_cell_ps	ALL	2810	-0.0119645	0.0189651	0.528179
BTG2_P78543_seq.11325.8	beta_cell_ps	ALL	2810	-0.0184227	0.0189676	0.331498
CLK2_P49760_seq.11327.56	beta_cell_ps	ALL	2810	-0.00451865	0.0189611	0.811657
USB1_Q9BQ65_seq.11328.9	beta_cell_ps	ALL	2810	0.000679826	0.0189886	0.971443
CSNK2B_P67870_seq.11330.15	beta_cell_ps	ALL	2810	-0.0179073	0.0189819	0.345564
ARHGAP25_P42331_seq.11333.82	beta_cell_ps	ALL	2810	-0.000285281	0.0188229	0.987909
LILRB3_O75022_seq.11334.7	beta_cell_ps	ALL	2810	-0.0313152	0.0189352	0.0982791
FANCF_Q9NPI8_seq.11336.9	beta_cell_ps	ALL	2810	0.0127365	0.0189202	0.500894
BLK_P51451_seq.11338.49	beta_cell_ps	ALL	2810	-0.014015	0.0187796	0.455553
PLXDC2_Q6UX71_seq.11342.59	beta_cell_ps	ALL	2810	0.0235333	0.0187916	0.210554
TALDO1_P37837_seq.11347.9	beta_cell_ps	ALL	2810	-0.00296913	0.0188385	0.874776
P4HA2_O15460_seq.11348.132	beta_cell_ps	ALL	2810	0.000401778	0.0188215	0.982971
STUB1_Q9UNE7_seq.11350.30	beta_cell_ps	ALL	2810	0.00531491	0.0188263	0.777724
NHEJ1_Q9H9Q4_seq.11351.233	beta_cell_ps	ALL	2810	0.0154325	0.0188524	0.413087
TTN_Q8WZ42_seq.11352.42	beta_cell_ps	ALL	2810	-0.0412633	0.0189002	0.0291025
PLCB1_Q9NQ66_seq.11354.21	beta_cell_ps	ALL	2810	0.00909382	0.018816	0.628919
EIF5A2_Q9GZV4_seq.11355.10	beta_cell_ps	ALL	2810	0.00355034	0.0188861	0.850901
DGCR14_Q96DF8_seq.11356.19	beta_cell_ps	ALL	2810	-0.0150927	0.018885	0.424248
GRB10_Q13322_seq.11358.15	beta_cell_ps	ALL	2810	0.00663092	0.0188033	0.72438
RRM1_P23921_seq.11360.39	beta_cell_ps	ALL	2810	-0.0141003	0.0189514	0.456924
TYMP_P19971_seq.11361.73	beta_cell_ps	ALL	2810	-0.0144381	0.0188436	0.443618
AQP4_P55087_seq.11363.58	beta_cell_ps	ALL	2810	-0.0214944	0.0188235	0.253596
MFN1_Q8IWA4_seq.11364.18	beta_cell_ps	ALL	2810	0.00413623	0.0189311	0.827064
TENM4_Q6N022_seq.11365.17	beta_cell_ps	ALL	2810	-0.0354674	0.0189507	0.0613714
AK2_P54819_seq.11368.32	beta_cell_ps	ALL	2810	-0.0125248	0.0187729	0.504716
ADH5_P11766_seq.11369.23	beta_cell_ps	ALL	2810	-0.00410073	0.0188862	0.828124
INPP5E_Q9NRR6_seq.11370.20	beta_cell_ps	ALL	2810	-0.0111401	0.0188545	0.554672
GPR101_Q96P66_seq.11371.1	beta_cell_ps	ALL	2810	-0.00664278	0.0186199	0.721301
ZNF18_P17022_seq.11372.2	beta_cell_ps	ALL	2810	-0.00358465	0.018924	0.849774
FOXL2_P58012_seq.11375.49	beta_cell_ps	ALL	2810	0.00325724	0.0189199	0.863324
ADH7_P40394_seq.11377.19	beta_cell_ps	ALL	2810	0.0118551	0.0188524	0.529507
SYK_P43405_seq.11378.37	beta_cell_ps	ALL	2810	0.0107321	0.0187326	0.56675
RBM24_Q9BX46_seq.11380.84	beta_cell_ps	ALL	2810	0.000119319	0.0189644	0.99498
PRPS1_P60891_seq.11381.56	beta_cell_ps	ALL	2810	-0.00203472	0.0189516	0.914508
BLVRA_P53004_seq.11382.5	beta_cell_ps	ALL	2810	-0.0048329	0.0188959	0.798152
KRT7_P08729_seq.11383.41	beta_cell_ps	ALL	2810	0.0203066	0.018974	0.284606
ATF6B_Q99941_seq.11387.3	beta_cell_ps	ALL	2810	-0.0020812	0.0189435	0.912525
WFDC2_Q14508_seq.11388.75	beta_cell_ps	ALL	2810	0.00402319	0.0188396	0.830914
CA8_P35219_seq.11390.24	beta_cell_ps	ALL	2810	0.0236249	0.0189182	0.211847
MVK_Q03426_seq.11391.69	beta_cell_ps	ALL	2810	-0.000816269	0.0189515	0.965648
PTK2B_Q14289_seq.11395.5	beta_cell_ps	ALL	2810	0.00960107	0.0187244	0.608162
DNAI1_Q9UI46_seq.11396.39	beta_cell_ps	ALL	2810	0.0192208	0.0188942	0.309107
RNF146_Q9NTX7_seq.11401.181	beta_cell_ps	ALL	2810	-0.0202278	0.0189463	0.285774
KMT2C_Q8NEZ4_seq.11402.17	beta_cell_ps	ALL	2810	0.012218	0.0189148	0.518366
CARD9_Q9H257_seq.11405.150	beta_cell_ps	ALL	2810	0.00771211	0.018952	0.684091
ACAD8_Q9UKU7_seq.11406.82	beta_cell_ps	ALL	2810	-0.0278931	0.0188928	0.139952
PLSCR3_Q9NRY6_seq.11407.57	beta_cell_ps	ALL	2810	0.0268061	0.0189475	0.157252
FBXL4_Q9UKA2_seq.11416.23	beta_cell_ps	ALL	2810	0.0234616	0.0188508	0.213385
EHD4_Q9H223_seq.11421.10	beta_cell_ps	ALL	2810	0.0110742	0.0188048	0.555975
DLX3_O60479_seq.11422.2	beta_cell_ps	ALL	2810	-0.01438	0.0189167	0.447212
FAH_P16930_seq.11424.4	beta_cell_ps	ALL	2810	-0.0332031	0.0189241	0.0794471
RUFY1_Q96T51_seq.11425.31	beta_cell_ps	ALL	2810	-0.0199817	0.0189716	0.29232
PDLIM1_O00151_seq.11428.31	beta_cell_ps	ALL	2810	0.0122144	0.0187485	0.514786
HNRNPC_P07910_seq.11429.80	beta_cell_ps	ALL	2810	0.0119468	0.0189054	0.527489
DTX1_Q86Y01_seq.11430.49	beta_cell_ps	ALL	2810	0.00339135	0.0188883	0.857521
RECQL_P46063_seq.11431.235	beta_cell_ps	ALL	2810	-0.0148548	0.0188267	0.430161
PQBP1_O60828_seq.11432.11	beta_cell_ps	ALL	2810	0.0203071	0.0189369	0.283652
TCTN2_Q96GX1_seq.11433.11	beta_cell_ps	ALL	2810	0.00918166	0.0189699	0.628415
INA_Q16352_seq.11436.6	beta_cell_ps	ALL	2810	-0.026524	0.0188743	0.160046
DNAJB2_P25686_seq.11438.6	beta_cell_ps	ALL	2810	0.000180161	0.0188512	0.992375
RHPN2_Q8IUC4_seq.11439.88	beta_cell_ps	ALL	2810	-0.000288408	0.0189534	0.98786
SOCS3_O14543_seq.11440.58	beta_cell_ps	ALL	2810	-0.00629192	0.0188598	0.738694
PYGL_P06737_seq.11441.11	beta_cell_ps	ALL	2810	-0.0137919	0.0188499	0.464433
DNER_Q8NFT8_seq.11442.1	beta_cell_ps	ALL	2810	-0.00454682	0.0187741	0.808654
POLR3F_Q9H1D9_seq.11444.49	beta_cell_ps	ALL	2810	0.013693	0.0188928	0.468653
GALK1_P51570_seq.11448.34	beta_cell_ps	ALL	2810	0.0036656	0.0188192	0.84558
CAPZA1_P52907_seq.11449.22	beta_cell_ps	ALL	2810	0.00416187	0.0187951	0.824771
EIF3G_O75821_seq.11454.87	beta_cell_ps	ALL	2810	-0.00736263	0.0188149	0.695591
MAGEB10_Q96LZ2_seq.11456.2	beta_cell_ps	ALL	2810	0.028256	0.0189586	0.13623
GALE_Q14376_seq.11457.53	beta_cell_ps	ALL	2810	0.00187325	0.0189092	0.921093
PCBP1_Q15365_seq.11458.30	beta_cell_ps	ALL	2810	0.00841994	0.0187287	0.653052
ELL_P55199_seq.11459.81	beta_cell_ps	ALL	2810	0.000528385	0.0189127	0.977714
RBFOX2_O43251_seq.11462.8	beta_cell_ps	ALL	2810	-0.000700519	0.0189584	0.970527
RELB_Q01201_seq.11464.9	beta_cell_ps	ALL	2810	-0.0153236	0.0189611	0.419066
GPR135_Q8IZ08_seq.11465.4	beta_cell_ps	ALL	2810	-0.0107952	0.0189542	0.569035
RBM19_Q9Y4C8_seq.11468.15	beta_cell_ps	ALL	2810	-0.0053238	0.0189687	0.778991
VPS4A_Q9UN37_seq.11476.43	beta_cell_ps	ALL	2810	0.00544	0.0188626	0.773061
ALDH3A1_P30838_seq.11480.1	beta_cell_ps	ALL	2810	0.00387613	0.0189331	0.8378
HAVCR2_Q8TDQ0_seq.11481.25	beta_cell_ps	ALL	2810	0.003187	0.0188953	0.866071
ZNF174_Q15697_seq.11486.26	beta_cell_ps	ALL	2810	-0.0479468	0.0188351	0.010962
UBL4A_P11441_seq.11490.42	beta_cell_ps	ALL	2810	-0.00735253	0.0188593	0.696668
DYNLL2_Q96FJ2_seq.11493.169	beta_cell_ps	ALL	2810	-0.00265741	0.0188515	0.887907
ELL2_O00472_seq.11494.4	beta_cell_ps	ALL	2810	0.012852	0.0189296	0.497233
APOL1_O14791_seq.11510.31	beta_cell_ps	ALL	2810	0.0284223	0.0188141	0.130979
CD38_P28907_seq.11513.92	beta_cell_ps	ALL	2810	-0.00454022	0.0189109	0.810283
CD59_P13987_seq.11514.196	beta_cell_ps	ALL	2810	-0.015136	0.018849	0.422036
FABP1_P07148_seq.11516.7	beta_cell_ps	ALL	2810	-0.0163768	0.018825	0.384403
HMBS_P08397_seq.11530.37	beta_cell_ps	ALL	2810	-0.0118827	0.0189759	0.531236
C10orf54_Q9H7M9_seq.11531.24	beta_cell_ps	ALL	2810	-0.00129396	0.0187545	0.944999
LRIT3_Q3SXY7_seq.11534.6	beta_cell_ps	ALL	2810	-0.0041141	0.018963	0.82826
MYSM1_Q5VVJ2_seq.11536.9	beta_cell_ps	ALL	2810	-0.015354	0.0188756	0.416043
TFR2_Q9UP52_seq.11537.12	beta_cell_ps	ALL	2810	-0.012378	0.0189586	0.513877
MLYCD_O95822_seq.11538.216	beta_cell_ps	ALL	2810	0.0049932	0.0189127	0.791789
ATP5J2_P56134_seq.11539.4	beta_cell_ps	ALL	2810	-0.00075854	0.018985	0.968132
FOXO3_O43524_seq.11540.37	beta_cell_ps	ALL	2810	-0.000113073	0.0188865	0.995224
TMEM230_Q96A57_seq.11542.11	beta_cell_ps	ALL	2810	-0.0226985	0.0188903	0.229622
LIMA1_Q9UHB6_seq.11543.84	beta_cell_ps	ALL	2810	-0.00627871	0.0189568	0.740509
PHF3_Q92576_seq.11544.39	beta_cell_ps	ALL	2810	0.0058915	0.0188361	0.754474
CYGB_Q8WWM9_seq.11546.7	beta_cell_ps	ALL	2810	-0.00502722	0.0188935	0.790195
MUSK_O15146_seq.11547.84	beta_cell_ps	ALL	2810	-0.0236193	0.0189575	0.212903
CDC25A_P30304_seq.11548.84	beta_cell_ps	ALL	2810	0.00152511	0.0181195	0.932928
ISL1_P61371_seq.11549.6	beta_cell_ps	ALL	2810	-0.0106143	0.0189407	0.575253
HMG20B_Q9P0W2_seq.11551.16	beta_cell_ps	ALL	2810	-0.0319256	0.0189249	0.0917229
ARFGAP1_Q8N6T3_seq.11556.19	beta_cell_ps	ALL	2810	-0.00426222	0.0188302	0.820946
SMURF1_Q9HCE7_seq.11557.3	beta_cell_ps	ALL	2810	-0.0036936	0.0189347	0.845352
NFATC4_Q14934_seq.11560.76	beta_cell_ps	ALL	2810	-0.0100706	0.0188853	0.593903
Fc_MOUSE_Q99LC4_seq.11561.32	beta_cell_ps	ALL	2810	-0.00872416	0.0185996	0.639071
POLE2_P56282_seq.11562.9	beta_cell_ps	ALL	2810	0.00959379	0.0189269	0.612274
SYTL4_Q96C24_seq.11563.51	beta_cell_ps	ALL	2810	-0.024601	0.0189506	0.194337
ZNF23_P17027_seq.11565.58	beta_cell_ps	ALL	2810	-0.00261294	0.0189503	0.890342
KRT72_Q14CN4_seq.11566.48	beta_cell_ps	ALL	2810	0.000549318	0.018908	0.976825
ZNF10_P21506_seq.11567.23	beta_cell_ps	ALL	2810	0.0162117	0.0189241	0.391701
FKBP1B_P68106_seq.11568.2	beta_cell_ps	ALL	2810	0.00277027	0.0187243	0.882393
BCAP29_Q9UHQ4_seq.11570.94	beta_cell_ps	ALL	2810	0.0095251	0.0188856	0.61405
KLRC3_Q07444_seq.11571.75	beta_cell_ps	ALL	2810	0.00288041	0.0189809	0.879393
DNM2_P50570_seq.11572.4	beta_cell_ps	ALL	2810	0.00826199	0.0188	0.660357
SRSF6_Q13247_seq.11573.3	beta_cell_ps	ALL	2810	-0.0185231	0.0189025	0.327207
DNAJA2_O60884_seq.11582.63	beta_cell_ps	ALL	2810	0.00474909	0.0188455	0.801059
MGA_Q8IWI9_seq.11587.5	beta_cell_ps	ALL	2810	0.0257201	0.0188918	0.173484
RBM23_Q86U06_seq.11590.5	beta_cell_ps	ALL	2810	-0.00328866	0.01887	0.861658
PRC1_O43663_seq.11591.43	beta_cell_ps	ALL	2810	-0.0104374	0.0189342	0.58151
ELAVL1_Q15717_seq.11592.1	beta_cell_ps	ALL	2810	-0.00637923	0.0188652	0.735277
CXCL9_Q07325_seq.11593.21	beta_cell_ps	ALL	2810	-0.00516663	0.0189509	0.785155
ZNF75D_P51815_seq.11596.47	beta_cell_ps	ALL	2810	-0.00240567	0.0188943	0.898694
DHX8_Q14562_seq.11601.26	beta_cell_ps	ALL	2810	-0.00852169	0.0189824	0.653521
DNAJB6_O75190_seq.11606.22	beta_cell_ps	ALL	2810	0.00549196	0.0188935	0.771317
BRD1_O95696_seq.11607.15	beta_cell_ps	ALL	2810	-0.0340186	0.0188676	0.0714936
MAP1LC3B_Q9GZQ8_seq.11608.5	beta_cell_ps	ALL	2810	-0.00536324	0.0188219	0.775706
ERH_P84090_seq.11614.29	beta_cell_ps	ALL	2810	-0.0172413	0.018894	0.361572
DAPP1_Q9UN19_seq.11615.16	beta_cell_ps	ALL	2810	0.00941874	0.0186681	0.613924
HSF1_Q00613_seq.11616.9	beta_cell_ps	ALL	2810	-0.0241546	0.0189198	0.20182
ITGAL_P20701_seq.11617.1	beta_cell_ps	ALL	2810	-0.0028606	0.018814	0.879161
MYB_P10242_seq.11618.83	beta_cell_ps	ALL	2810	0.00899897	0.0188685	0.633448
UBE2V1_Q13404_seq.11626.7	beta_cell_ps	ALL	2810	0.000543523	0.0189051	0.977066
AHSA1_O95433_seq.11633.89	beta_cell_ps	ALL	2810	-0.00880092	0.0189385	0.642175
RGS10_O43665_seq.11634.32	beta_cell_ps	ALL	2810	0.00409867	0.0187329	0.826825
TAGLN2_P37802_seq.11636.33	beta_cell_ps	ALL	2810	-0.00513287	0.0187479	0.784271
B3GALT2_O43825_seq.11638.42	beta_cell_ps	ALL	2810	-0.000521934	0.0188952	0.977965
DTX3L_Q8TDB6_seq.11643.73	beta_cell_ps	ALL	2810	0.00619762	0.0188196	0.74194
P4HA1_P13674_seq.11645.9	beta_cell_ps	ALL	2810	0.00767411	0.0189099	0.684903
CHST9_Q7L1S5_seq.11646.4	beta_cell_ps	ALL	2810	-0.0351756	0.0189101	0.0629698
FZD10_Q9ULW2_seq.11647.6	beta_cell_ps	ALL	2810	0.0186911	0.0188779	0.322207
SMAP1_Q8IYB5_seq.11649.3	beta_cell_ps	ALL	2810	0.00339362	0.0187453	0.85635
SLC6A9_P48067_seq.11653.69	beta_cell_ps	ALL	2810	-0.00282946	0.0189244	0.881159
NRSN1_Q8IZ57_seq.11654.77	beta_cell_ps	ALL	2810	0.0137448	0.0188153	0.465139
EVL_Q9UI08_seq.11656.110	beta_cell_ps	ALL	2810	0.00292587	0.0189495	0.877302
SOCS7_O14512_seq.11657.86	beta_cell_ps	ALL	2810	-0.000264535	0.0189419	0.988858
CLINT1_Q14677_seq.11659.31	beta_cell_ps	ALL	2810	-0.0030352	0.0188015	0.871764
NLRP1_Q9C000_seq.11661.11	beta_cell_ps	ALL	2810	0.0075182	0.0189567	0.691694
ARFGAP2_Q8N6H7_seq.11664.32	beta_cell_ps	ALL	2810	0.00502374	0.0187697	0.788988
RGS8_P57771_seq.11666.72	beta_cell_ps	ALL	2810	-0.00166115	0.0189567	0.930178
TNS2_Q63HR2_seq.11667.29	beta_cell_ps	ALL	2810	0.00159627	0.0189216	0.932774
SLCO5A1_Q9H2Y9_seq.11669.39	beta_cell_ps	ALL	2810	0.0288807	0.0189212	0.127033
BRPF1_P55201_seq.11671.19	beta_cell_ps	ALL	2810	0.00165867	0.0189426	0.93023
KIF16B_Q96L93_seq.11672.17	beta_cell_ps	ALL	2810	-0.0125643	0.0188765	0.505716
ZDHHC14_Q8IZN3_seq.11677.17	beta_cell_ps	ALL	2810	0.0117634	0.0188929	0.533573
GJD2_Q9UKL4_seq.11678.105	beta_cell_ps	ALL	2810	0.0182698	0.0189722	0.335641
AGFG1_P52594_seq.11681.8	beta_cell_ps	ALL	2810	-0.0102126	0.0188013	0.587045
TXNIP_Q9H3M7_seq.11682.7	beta_cell_ps	ALL	2810	0.00100837	0.0189607	0.957591
GGA3_Q9NZ52_seq.11683.19	beta_cell_ps	ALL	2810	0.00444514	0.0187906	0.813014
ANAPC7_Q9UJX3_seq.11690.47	beta_cell_ps	ALL	2810	0.0172339	0.0188907	0.361691
SHC4_Q6S5L8_seq.11692.21	beta_cell_ps	ALL	2810	-0.00208245	0.0188033	0.911823
CRABP2_P29373_seq.11696.7	beta_cell_ps	ALL	2810	-0.0152486	0.018906	0.419993
PTP4A2_Q12974_seq.11699.16	beta_cell_ps	ALL	2810	-0.0195468	0.0188053	0.298695
LCN1_P31025_seq.11708.2	beta_cell_ps	ALL	2810	-0.0198393	0.0189168	0.294377
CPT1B_Q92523_seq.11709.29	beta_cell_ps	ALL	2810	0.0356502	0.0189453	0.0599749
POU2F1_P14859_seq.11715.1	beta_cell_ps	ALL	2810	0.00151635	0.0189276	0.936153
LRIT2_A6NDA9_seq.11716.28	beta_cell_ps	ALL	2810	0.0193188	0.0189075	0.306985
JAK2_O60674_seq.11816.84	beta_cell_ps	ALL	2810	0.0131951	0.018761	0.48191
PPARGC1A_Q9UBK2_seq.11825.27	beta_cell_ps	ALL	2810	-0.0295266	0.018811	0.116611
RORC_P51449_seq.11827.7	beta_cell_ps	ALL	2810	-0.00164294	0.0189591	0.93095
TNFRSF18_Q9Y5U5_seq.11837.7	beta_cell_ps	ALL	2810	-0.00567787	0.0189172	0.76409
PIEZO1_Q92508_seq.11838.130	beta_cell_ps	ALL	2810	-0.0293597	0.018954	0.121496
Fc_MOUSE_Q99LC4_seq.11860.3	beta_cell_ps	ALL	2810	0.0134652	0.0189408	0.477198
PCDHGB1_Q9Y5G3_seq.11872.9	beta_cell_ps	ALL	2810	-0.00356251	0.0187957	0.849685
Fc_MOUSE_Q99LC4_seq.11895.21	beta_cell_ps	ALL	2810	-0.0478302	0.018915	0.0115034
DLX4_Q92988_seq.11910.27	beta_cell_ps	ALL	2810	0.00509348	0.018814	0.78662
LRRC4B_Q9NT99_seq.11911.13	beta_cell_ps	ALL	2810	-0.0519876	0.018896	0.00597518
Fc_MOUSE_Q99LC4_seq.11912.45	beta_cell_ps	ALL	2810	0.00648088	0.0189294	0.732098
Fc_MOUSE_Q99LC4_seq.11917.8	beta_cell_ps	ALL	2810	-0.0093332	0.0189787	0.622918
Fc_MOUSE_Q99LC4_seq.11918.54	beta_cell_ps	ALL	2810	0.00373481	0.0189505	0.843777
Fc_MOUSE_Q99LC4_seq.11919.84	beta_cell_ps	ALL	2810	-0.00887013	0.0189391	0.639572
AAGAB_Q6PD74_seq.11926.23	beta_cell_ps	ALL	2810	0.0201596	0.0188561	0.285103
Fc_MOUSE_Q99LC4_seq.11927.3	beta_cell_ps	ALL	2810	-0.00775958	0.0189629	0.682426
INTS3_Q68E01_seq.11934.9	beta_cell_ps	ALL	2810	-0.0353732	0.018809	0.0601225
Fc_MOUSE_Q99LC4_seq.11939.11	beta_cell_ps	ALL	2810	0.010212	0.0189727	0.59045
IGDCC3_Q8IVU1_seq.11952.1	beta_cell_ps	ALL	2810	-0.0150156	0.0188364	0.425427
ARHGAP1_Q07960_seq.11955.1	beta_cell_ps	ALL	2810	-0.0315347	0.0188712	0.0948252
CRABP1_P29762_seq.11967.23	beta_cell_ps	ALL	2810	0.013136	0.018936	0.487924
S100A2_P29034_seq.11969.5	beta_cell_ps	ALL	2810	-0.0372605	0.0188292	0.0479293
Fc_MOUSE_Q99LC4_seq.11986.30	beta_cell_ps	ALL	2810	0.00388214	0.0188925	0.837208
PTPRH_Q9HD43_seq.11988.24	beta_cell_ps	ALL	2810	-0.00713403	0.0189725	0.70693
EMC1_Q8N766_seq.11989.35	beta_cell_ps	ALL	2810	-0.0127611	0.018856	0.498611
Fc_MOUSE_Q99LC4_seq.11993.227	beta_cell_ps	ALL	2810	-0.0246727	0.018916	0.192229
TJP1_Q07157_seq.12001.7	beta_cell_ps	ALL	2810	-0.0215958	0.0189413	0.254325
CD7_P09564_seq.12008.3	beta_cell_ps	ALL	2810	-0.0158534	0.0188308	0.399924
Fc_MOUSE_Q99LC4_seq.12012.33	beta_cell_ps	ALL	2810	-0.00671121	0.0189003	0.722552
PTS_Q03393_seq.12014.19	beta_cell_ps	ALL	2810	-0.0335542	0.0189391	0.0765543
CBL_P22681_seq.12016.60	beta_cell_ps	ALL	2810	0.00919775	0.0187827	0.624389
TPK1_Q9H3S4_seq.12018.84	beta_cell_ps	ALL	2810	-0.0199458	0.018914	0.291723
BPGM_P07738_seq.12020.39	beta_cell_ps	ALL	2810	0.000874566	0.018976	0.963243
SMAD4_Q13485_seq.12022.12	beta_cell_ps	ALL	2810	-1.96687e-05	0.0188452	0.999167
DES_P17661_seq.12030.82	beta_cell_ps	ALL	2810	0.00886084	0.0189445	0.640018
BUB1_O43683_seq.12033.3	beta_cell_ps	ALL	2810	-0.00183194	0.0189503	0.922995
CAP1_Q01518_seq.12034.28	beta_cell_ps	ALL	2810	0.0348592	0.0186691	0.0619766
HSPA1L_P34931_seq.12041.33	beta_cell_ps	ALL	2810	-0.00557848	0.0189485	0.768472
TARDBP_Q13148_seq.12046.51	beta_cell_ps	ALL	2810	-0.0153626	0.0188899	0.416135
RPS6KA1_Q15418_seq.12329.21	beta_cell_ps	ALL	2810	-0.021251	0.0189474	0.262138
EEF2K_O00418_seq.12332.7	beta_cell_ps	ALL	2810	0.0112168	0.0187111	0.548904
RPIA_P49247_seq.12333.87	beta_cell_ps	ALL	2810	-0.00380803	0.0189847	0.841039
SHMT1_P34896_seq.12334.25	beta_cell_ps	ALL	2810	-0.0322958	0.0188466	0.0867107
EGFLAM_Q63HQ2_seq.12338.27	beta_cell_ps	ALL	2810	0.0138505	0.0189825	0.465666
AARS_P49588_seq.12340.17	beta_cell_ps	ALL	2810	0.00666126	0.0188268	0.723502
DUSP6_Q16828_seq.12341.8	beta_cell_ps	ALL	2810	-0.0162241	0.0188069	0.388395
ACAP2_Q15057_seq.12343.14	beta_cell_ps	ALL	2810	-0.00471076	0.0188676	0.802857
ANAPC10_Q9UM13_seq.12345.4	beta_cell_ps	ALL	2810	0.00493987	0.0188679	0.793484
CCM2_Q9BSQ5_seq.12347.29	beta_cell_ps	ALL	2810	-0.0126086	0.0189803	0.506552
SARS2_Q9NP81_seq.12348.46	beta_cell_ps	ALL	2810	0.0194224	0.0187912	0.301419
ETS2_P15036_seq.12350.86	beta_cell_ps	ALL	2810	0.0023168	0.0189401	0.902653
ARRDC3_Q96B67_seq.12352.70	beta_cell_ps	ALL	2810	-0.0393669	0.0188365	0.0367142
MRRF_Q96E11_seq.12355.223	beta_cell_ps	ALL	2810	-0.000839819	0.0189249	0.964607
SRI_P30626_seq.12356.65	beta_cell_ps	ALL	2810	-0.00302118	0.0189132	0.873098
SNAP29_O95721_seq.12357.41	beta_cell_ps	ALL	2810	0.0121612	0.0188713	0.519352
IGBP1_P78318_seq.12358.6	beta_cell_ps	ALL	2810	0.00302732	0.0188848	0.872653
RRAS2_P62070_seq.12361.102	beta_cell_ps	ALL	2810	-0.0349722	0.0189469	0.0650265
TRIB2_Q92519_seq.12363.70	beta_cell_ps	ALL	2810	-0.0274539	0.0187741	0.143763
RUVBL1_Q9Y265_seq.12365.108	beta_cell_ps	ALL	2810	-0.00371257	0.0188947	0.844243
CRYGD_P07320_seq.12366.16	beta_cell_ps	ALL	2810	0.00834051	0.0189755	0.660304
TMEM57_Q8N5G2_seq.12367.52	beta_cell_ps	ALL	2810	-0.00423807	0.0189271	0.822839
KAT2B_Q92831_seq.12368.18	beta_cell_ps	ALL	2810	-0.0120023	0.0189058	0.52558
APOF_Q13790_seq.12370.30	beta_cell_ps	ALL	2810	0.00737609	0.018869	0.695893
TRA2B_P62995_seq.12373.73	beta_cell_ps	ALL	2810	-0.0205513	0.018953	0.278311
PAFAH1B3_Q15102_seq.12374.8	beta_cell_ps	ALL	2810	-0.0080305	0.0189563	0.671867
CDKN2D_P55273_seq.12376.85	beta_cell_ps	ALL	2810	0.0134671	0.0187924	0.473665
TAPBP_O15533_seq.12378.71	beta_cell_ps	ALL	2810	-0.00777071	0.0188258	0.679808
CBR1_P16152_seq.12381.26	beta_cell_ps	ALL	2810	0.00677695	0.0189261	0.720314
DDX58_O95786_seq.12382.2	beta_cell_ps	ALL	2810	-0.00205021	0.0188319	0.913314
COPS7B_Q9H9Q2_seq.12384.92	beta_cell_ps	ALL	2810	0.019676	0.0189884	0.300195
CAPN3_P20807_seq.12385.4	beta_cell_ps	ALL	2810	-0.0266934	0.0189444	0.158934
RNPEP_Q9H4A4_seq.12386.11	beta_cell_ps	ALL	2810	0.0243674	0.018891	0.197193
PDLIM4_P50479_seq.12387.7	beta_cell_ps	ALL	2810	-0.0389328	0.01873	0.0377428
ORC6L_Q9Y5N6_seq.12389.4	beta_cell_ps	ALL	2810	-0.0042732	0.0189143	0.821277
PDZD7_Q9H5P4_seq.12391.27	beta_cell_ps	ALL	2810	0.0367156	0.0189352	0.0526007
ARL1_P40616_seq.12392.30	beta_cell_ps	ALL	2810	0.00577041	0.0188567	0.759617
C16orf54_Q6UWD8_seq.12394.53	beta_cell_ps	ALL	2810	0.00163748	0.0189606	0.931184
DARS2_Q6PI48_seq.12395.86	beta_cell_ps	ALL	2810	0.00262911	0.018741	0.888444
HIBCH_Q6NVY1_seq.12396.19	beta_cell_ps	ALL	2810	-0.00926006	0.0188434	0.623166
PAX4_O43316_seq.12398.15	beta_cell_ps	ALL	2810	0.00068093	0.0189263	0.971303
CCDC50_Q8IVM0_seq.12399.194	beta_cell_ps	ALL	2810	-0.000871731	0.0188286	0.963076
UBE2T_Q9NPD8_seq.12400.25	beta_cell_ps	ALL	2810	-0.00527199	0.0188984	0.780292
STAMBPL1_Q96FJ0_seq.12401.3	beta_cell_ps	ALL	2810	-0.00742875	0.0189015	0.694331
RAB39B_Q96DA2_seq.12403.30	beta_cell_ps	ALL	2810	-0.00236615	0.0188608	0.900174
DIRAS3_O95661_seq.12406.119	beta_cell_ps	ALL	2810	-0.0145858	0.0188657	0.439506
RAB22A_Q9UL26_seq.12408.333	beta_cell_ps	ALL	2810	0.0171715	0.0188234	0.36172
RAB7B_Q96AH8_seq.12409.90	beta_cell_ps	ALL	2810	0.014652	0.0189652	0.439842
MAX_P61244_seq.12411.60	beta_cell_ps	ALL	2810	0.00719559	0.0187703	0.70149
EDF1_O60869_seq.12415.122	beta_cell_ps	ALL	2810	-0.0102819	0.0189297	0.58706
TPRKB_Q9Y3C4_seq.12417.46	beta_cell_ps	ALL	2810	-0.0112646	0.0188269	0.549672
GPD1L_Q8N335_seq.12420.10	beta_cell_ps	ALL	2810	-0.00345386	0.0189528	0.855412
ALOX15B_O15296_seq.12422.143	beta_cell_ps	ALL	2810	0.000913253	0.0186838	0.961019
A1CF_Q9NQ94_seq.12423.38	beta_cell_ps	ALL	2810	0.000962214	0.0187428	0.95906
THYN1_Q9P016_seq.12424.107	beta_cell_ps	ALL	2810	0.00551683	0.0188658	0.769984
ARF6_P62330_seq.12425.104	beta_cell_ps	ALL	2810	0.00310691	0.0189343	0.869672
MOB1A_Q9H8S9_seq.12426.19	beta_cell_ps	ALL	2810	-0.0117858	0.0189311	0.533622
CDC25B_P30305_seq.12427.8	beta_cell_ps	ALL	2810	-0.00460723	0.018912	0.807548
LYPLAL1_Q5VWZ2_seq.12428.2	beta_cell_ps	ALL	2810	0.0183011	0.0189383	0.333952
PAIP1_Q9H074_seq.12430.78	beta_cell_ps	ALL	2810	-0.00362826	0.0189368	0.848071
PELO_Q9BRX2_seq.12431.13	beta_cell_ps	ALL	2810	0.00709774	0.0189437	0.707929
CACYBP_Q9HB71_seq.12432.23	beta_cell_ps	ALL	2810	0.012848	0.0187842	0.494047
ARL11_Q969Q4_seq.12433.8	beta_cell_ps	ALL	2810	0.0124711	0.018827	0.507765
IST1_P53990_seq.12434.25	beta_cell_ps	ALL	2810	0.00908257	0.0188528	0.630013
GSTO1_P78417_seq.12436.84	beta_cell_ps	ALL	2810	-0.0142752	0.0189731	0.45188
ULK3_Q6PHR2_seq.12437.18	beta_cell_ps	ALL	2810	-0.00542353	0.018914	0.774328
MPG_P29372_seq.12438.127	beta_cell_ps	ALL	2810	-0.00831313	0.0188445	0.659144
IRF9_Q00978_seq.12439.67	beta_cell_ps	ALL	2810	-0.00585688	0.0189282	0.75702
RHOD_O00212_seq.12442.4	beta_cell_ps	ALL	2810	-0.0188856	0.0189189	0.31825
NR5A2_O00482_seq.12444.39	beta_cell_ps	ALL	2810	-0.0225867	0.0189145	0.232522
ANKRD27_Q96NW4_seq.12445.50	beta_cell_ps	ALL	2810	0.00107507	0.0188522	0.954528
PPIH_O43447_seq.12449.16	beta_cell_ps	ALL	2810	-0.0114971	0.0188381	0.541706
PMVK_Q15126_seq.12450.42	beta_cell_ps	ALL	2810	0.0148795	0.0188142	0.429092
BACH1_O14867_seq.12451.62	beta_cell_ps	ALL	2810	0.00799751	0.0189476	0.672994
SUV420H2_Q86Y97_seq.12452.32	beta_cell_ps	ALL	2810	-0.0075639	0.0189079	0.689159
NXF1_Q9UBU9_seq.12453.161	beta_cell_ps	ALL	2810	-0.0180004	0.0188376	0.339379
NTMT1_Q9BV86_seq.12454.105	beta_cell_ps	ALL	2810	-0.0191838	0.0189162	0.310601
MYNN_Q9NPC7_seq.12455.48	beta_cell_ps	ALL	2810	-0.0345175	0.0189189	0.0681838
PFKFB3_Q16875_seq.12456.5	beta_cell_ps	ALL	2810	-0.00740369	0.0189785	0.696485
ADI1_Q9BV57_seq.12457.10	beta_cell_ps	ALL	2810	-0.0122213	0.0189661	0.519384
CHP1_Q99653_seq.12458.79	beta_cell_ps	ALL	2810	-0.0183714	0.0188786	0.330572
PLEKHA1_Q9HB21_seq.12459.13	beta_cell_ps	ALL	2810	0.00896788	0.0189761	0.636544
PSMA7_O14818_seq.12460.18	beta_cell_ps	ALL	2810	0.0109292	0.018896	0.56305
SIRT5_Q9NXA8_seq.12461.8	beta_cell_ps	ALL	2810	0.00659695	0.0189417	0.727659
SETMAR_Q53H47_seq.12462.20	beta_cell_ps	ALL	2810	-0.0193774	0.0189291	0.306074
KLHL13_Q9P2N7_seq.12463.7	beta_cell_ps	ALL	2810	-0.00841567	0.0189334	0.656725
HNRNPA1_P09651_seq.12466.7	beta_cell_ps	ALL	2810	-0.0154762	0.0188799	0.412446
MAPRE1_Q15691_seq.12469.19	beta_cell_ps	ALL	2810	0.0103874	0.0187901	0.580435
STAU1_O95793_seq.12471.47	beta_cell_ps	ALL	2810	0.00963794	0.0189046	0.610219
KCTD5_Q9NXV2_seq.12473.48	beta_cell_ps	ALL	2810	0.012476	0.01894	0.510135
CLIC5_Q9NZA1_seq.12475.48	beta_cell_ps	ALL	2810	-0.00966488	0.0188993	0.609119
TIGAR_Q9NQ88_seq.12476.50	beta_cell_ps	ALL	2810	-0.0100009	0.0189228	0.597185
TSN_Q15631_seq.12477.42	beta_cell_ps	ALL	2810	0.00346743	0.0189788	0.855046
RPL30_P62888_seq.12478.15	beta_cell_ps	ALL	2810	-0.00397262	0.0189468	0.833938
PRKAR1B_P31321_seq.12479.50	beta_cell_ps	ALL	2810	-0.0129572	0.018887	0.492747
OTUD5_Q96G74_seq.12480.9	beta_cell_ps	ALL	2810	0.0156469	0.0189747	0.40966
BPTF_Q12830_seq.12482.5	beta_cell_ps	ALL	2810	0.0218935	0.0188793	0.246287
RORB_Q92753_seq.12483.62	beta_cell_ps	ALL	2810	0.00838335	0.0189179	0.657696
PITPNB_P48739_seq.12484.67	beta_cell_ps	ALL	2810	-0.0200597	0.018946	0.289792
GLRX2_Q9NS18_seq.12486.8	beta_cell_ps	ALL	2810	0.0155539	0.0188437	0.409205
MCTS1_Q9ULC4_seq.12488.9	beta_cell_ps	ALL	2810	-0.0436765	0.0186566	0.0192982
LAMTOR3_Q9UHA4_seq.12490.92	beta_cell_ps	ALL	2810	0.00959339	0.0188071	0.610026
OTUB2_Q96DC9_seq.12493.42	beta_cell_ps	ALL	2810	-0.0142947	0.018923	0.450064
GABARAPL2_P60520_seq.12494.99	beta_cell_ps	ALL	2810	-0.0030721	0.0188389	0.870474
NUDT16L1_Q9BRJ7_seq.12497.29	beta_cell_ps	ALL	2810	-0.0171993	0.0188553	0.361757
TAX1BP3_O14907_seq.12498.12	beta_cell_ps	ALL	2810	-0.00505996	0.0188637	0.788536
SH3GL2_Q99962_seq.12499.108	beta_cell_ps	ALL	2810	0.00477902	0.0187633	0.798973
UBA2_Q9UBT2_seq.12500.88	beta_cell_ps	ALL	2810	0.0240218	0.0189499	0.205028
TBCA_O75347_seq.12501.10	beta_cell_ps	ALL	2810	0.0371074	0.018689	0.0471838
GPR68_Q15743_seq.12503.5	beta_cell_ps	ALL	2810	-0.0120306	0.0189747	0.526111
LMOD1_P29536_seq.12504.26	beta_cell_ps	ALL	2810	-0.0116192	0.0189285	0.539366
ITPKC_Q96DU7_seq.12507.16	beta_cell_ps	ALL	2810	-0.00689649	0.0188175	0.714025
VPS24_Q9Y3E7_seq.12508.9	beta_cell_ps	ALL	2810	-0.0103317	0.0187906	0.582478
COMMD1_Q8N668_seq.12509.115	beta_cell_ps	ALL	2810	-0.0127231	0.0189471	0.501954
STAP1_Q9ULZ2_seq.12510.3	beta_cell_ps	ALL	2810	-0.00139131	0.0188351	0.941121
SLC41A2_Q96JW4_seq.12511.83	beta_cell_ps	ALL	2810	0.0119041	0.0189433	0.529791
GLTP_Q9NZD2_seq.12513.8	beta_cell_ps	ALL	2810	0.00539078	0.0189495	0.776063
METTL1_Q9UBP6_seq.12514.16	beta_cell_ps	ALL	2810	-0.0147087	0.0189203	0.436987
UCK2_Q9BZX2_seq.12515.45	beta_cell_ps	ALL	2810	-0.00932896	0.018787	0.619536
TEAD4_Q15561_seq.12516.13	beta_cell_ps	ALL	2810	-0.00172565	0.0188343	0.927004
PDCD5_O14737_seq.12517.52	beta_cell_ps	ALL	2810	-0.016348	0.0189097	0.38737
PBRM1_Q86U86_seq.12518.289	beta_cell_ps	ALL	2810	-0.0139717	0.0188751	0.459228
CDKN2C_P42773_seq.12521.3	beta_cell_ps	ALL	2810	-0.00430268	0.018952	0.820416
RAD23B_P54727_seq.12522.6	beta_cell_ps	ALL	2810	-0.0196361	0.0188808	0.29843
SAT2_Q96F10_seq.12524.18	beta_cell_ps	ALL	2810	-0.0118249	0.0189066	0.531736
THRA_P10827_seq.12527.50	beta_cell_ps	ALL	2810	-0.00460574	0.0189392	0.80788
WRNIP1_Q96S55_seq.12528.40	beta_cell_ps	ALL	2810	-0.0486414	0.018857	0.00994555
FKBP6_O75344_seq.12529.32	beta_cell_ps	ALL	2810	0.015586	0.0189687	0.411335
CKS1B_P61024_seq.12530.14	beta_cell_ps	ALL	2810	0.00980482	0.0188758	0.603497
ERVV1_B6SEH8_seq.12531.5	beta_cell_ps	ALL	2810	0.00392699	0.018936	0.835726
CDC34_P49427_seq.12532.28	beta_cell_ps	ALL	2810	-0.00865195	0.0189758	0.648464
CYTH2_Q99418_seq.12533.135	beta_cell_ps	ALL	2810	-0.0200419	0.0189105	0.289314
CALCOCO2_Q13137_seq.12534.10	beta_cell_ps	ALL	2810	-0.0165851	0.0189754	0.382175
XRCC1_P18887_seq.12535.2	beta_cell_ps	ALL	2810	0.028113	0.0189085	0.137183
MTMR6_Q9Y217_seq.12536.46	beta_cell_ps	ALL	2810	0.0130265	0.0188923	0.490557
PURA_Q00577_seq.12537.88	beta_cell_ps	ALL	2810	0.00530068	0.0188447	0.778514
RGS7_P49802_seq.12538.19	beta_cell_ps	ALL	2810	0.0122952	0.0189633	0.5168
RHOG_P84095_seq.12540.25	beta_cell_ps	ALL	2810	-0.00750616	0.0188538	0.690569
ZNF560_Q96MR9_seq.12543.76	beta_cell_ps	ALL	2810	0.0240583	0.0189404	0.204115
SMTN_P53814_seq.12546.1	beta_cell_ps	ALL	2810	-0.0110394	0.0188919	0.559035
RRAGC_Q9HB90_seq.12548.75	beta_cell_ps	ALL	2810	0.0114957	0.0189194	0.543492
HPGDS_O60760_seq.12549.33	beta_cell_ps	ALL	2810	-0.00503575	0.0189631	0.790602
ITCH_Q96J02_seq.12551.3	beta_cell_ps	ALL	2810	0.0142297	0.0189476	0.452713
VRK1_Q99986_seq.12553.5	beta_cell_ps	ALL	2810	-0.00166012	0.0189349	0.930141
RAD51L3_O75771_seq.12554.10	beta_cell_ps	ALL	2810	0.0020122	0.0189318	0.915362
UBE2C_O00762_seq.12556.7	beta_cell_ps	ALL	2810	-0.0123154	0.0189357	0.515499
NOVA1_P51513_seq.12557.18	beta_cell_ps	ALL	2810	-0.0077498	0.0189285	0.682259
UBASH3B_Q8TF42_seq.12558.3	beta_cell_ps	ALL	2810	0.0120352	0.0187222	0.520387
NT5C_Q8TCD5_seq.12560.9	beta_cell_ps	ALL	2810	-0.0338609	0.0189098	0.0734564
PKN1_Q16512_seq.12562.1	beta_cell_ps	ALL	2810	0.0192013	0.0188309	0.307973
TNFAIP8_O95379_seq.12563.2	beta_cell_ps	ALL	2810	0.0109538	0.0188163	0.560517
NIP7_Q9Y221_seq.12564.9	beta_cell_ps	ALL	2810	0.00963555	0.0188396	0.609076
KEAP1_Q14145_seq.12568.14	beta_cell_ps	ALL	2810	-0.0248018	0.0189404	0.190485
CCT5_P48643_seq.12569.25	beta_cell_ps	ALL	2810	-0.00362743	0.0188476	0.847396
ARL3_P36405_seq.12571.14	beta_cell_ps	ALL	2810	0.00471101	0.0187576	0.801715
EFS_O43281_seq.12572.236	beta_cell_ps	ALL	2810	-0.027722	0.0189547	0.143705
TRIM3_O75382_seq.12573.80	beta_cell_ps	ALL	2810	0.0197263	0.0187606	0.293133
EDN2_P20800_seq.12574.36	beta_cell_ps	ALL	2810	8.07589e-05	0.0189502	0.9966
MTHFD1_P11586_seq.12575.30	beta_cell_ps	ALL	2810	-0.0104603	0.0188742	0.57948
MAGEA3_P43357_seq.12576.21	beta_cell_ps	ALL	2810	0.00204523	0.0189185	0.913918
FEN1_P39748_seq.12577.100	beta_cell_ps	ALL	2810	-0.00235546	0.0189647	0.901164
ARF3_P61204_seq.12578.13	beta_cell_ps	ALL	2810	-0.0049362	0.0189164	0.794151
PSMB5_P28074_seq.12580.7	beta_cell_ps	ALL	2810	-0.00989778	0.0189288	0.601089
IMPA2_O14732_seq.12581.39	beta_cell_ps	ALL	2810	0.0143982	0.0188997	0.44623
ARAF_P10398_seq.12583.77	beta_cell_ps	ALL	2810	0.00559953	0.0188637	0.76661
ERCC1_P07992_seq.12585.39	beta_cell_ps	ALL	2810	-0.0337617	0.0189747	0.0752995
ARL2_P36404_seq.12587.65	beta_cell_ps	ALL	2810	0.0349099	0.0189005	0.0648472
Fc_MOUSE_Q99LC4_seq.12590.67	beta_cell_ps	ALL	2810	0.0151812	0.0189305	0.422655
OPHN1_O60890_seq.12591.27	beta_cell_ps	ALL	2810	0.00157107	0.0188078	0.933434
PDRG1_Q9NUG6_seq.12593.33	beta_cell_ps	ALL	2810	0.00573587	0.0187794	0.760059
GCA_P28676_seq.12594.5	beta_cell_ps	ALL	2810	-0.0155767	0.0188976	0.409858
TMOD1_P28289_seq.12595.11	beta_cell_ps	ALL	2810	0.0189763	0.0189737	0.31733
ATG5_Q9H1Y0_seq.12597.68	beta_cell_ps	ALL	2810	0.0155285	0.0187905	0.408647
FERMT3_Q86UX7_seq.12599.10	beta_cell_ps	ALL	2810	0.0047287	0.0187794	0.801212
PABPC4_Q13310_seq.12603.87	beta_cell_ps	ALL	2810	0.000524169	0.0188604	0.97783
SCMH1_Q96GD3_seq.12604.16	beta_cell_ps	ALL	2810	0.0131261	0.0189463	0.488489
EXOSC3_Q9NQT5_seq.12605.1	beta_cell_ps	ALL	2810	-0.00903276	0.0189157	0.633024
PSMB1_P20618_seq.12612.37	beta_cell_ps	ALL	2810	-0.0277737	0.018847	0.14069
NRBP1_Q9UHY1_seq.12616.45	beta_cell_ps	ALL	2810	-0.00741139	0.018918	0.695263
STK24_Q9Y6E0_seq.12617.2	beta_cell_ps	ALL	2810	0.0116756	0.0186763	0.53192
AKR1C1_Q04828_seq.12618.50	beta_cell_ps	ALL	2810	-0.0265952	0.0189456	0.1605
PPM1A_P35813_seq.12619.14	beta_cell_ps	ALL	2810	-0.0219638	0.018862	0.244342
Sep11_Q9NVA2_seq.12620.3	beta_cell_ps	ALL	2810	0.00078502	0.0189578	0.966973
PPP2R1A_P30153_seq.12621.55	beta_cell_ps	ALL	2810	0.0167085	0.0188749	0.376112
ASH1L_Q9NR48_seq.12622.96	beta_cell_ps	ALL	2810	0.00190167	0.0188691	0.91973
JARID2_Q92833_seq.12623.84	beta_cell_ps	ALL	2810	0.00552314	0.0189384	0.770586
KLHL7_Q8IXQ5_seq.12625.138	beta_cell_ps	ALL	2810	-0.0160912	0.0189469	0.395801
SENP7_Q9BQF6_seq.12626.6	beta_cell_ps	ALL	2810	-0.0218315	0.0189011	0.248175
ATG7_O95352_seq.12627.97	beta_cell_ps	ALL	2810	0.00432951	0.0189107	0.818928
LANCL2_Q9NS86_seq.12628.31	beta_cell_ps	ALL	2810	-0.00674549	0.0188972	0.721152
ARFIP2_P53365_seq.12630.8	beta_cell_ps	ALL	2810	0.0598553	0.0188522	0.00151479
NAT1_P18440_seq.12632.14	beta_cell_ps	ALL	2810	-0.00990006	0.0189631	0.601662
PTPN9_P43378_seq.12633.3	beta_cell_ps	ALL	2810	-0.00821065	0.0187333	0.661208
BCAR3_O75815_seq.12634.79	beta_cell_ps	ALL	2810	-0.00794048	0.0188427	0.673489
TRDMT1_O14717_seq.12635.9	beta_cell_ps	ALL	2810	-0.0207148	0.0188788	0.272628
SMYD2_Q9NRG4_seq.12636.113	beta_cell_ps	ALL	2810	-0.0170339	0.0188166	0.365407
CRAT_P43155_seq.12637.7	beta_cell_ps	ALL	2810	0.0125963	0.018733	0.501376
INPP5B_P32019_seq.12641.3	beta_cell_ps	ALL	2810	0.00709699	0.0187415	0.704956
ARRB1_P49407_seq.12643.4	beta_cell_ps	ALL	2810	0.0146873	0.0187652	0.433877
ADSS_P30520_seq.12644.63	beta_cell_ps	ALL	2810	-0.000880589	0.0189365	0.962913
RPE_Q96AT9_seq.12646.2	beta_cell_ps	ALL	2810	-0.0116197	0.018851	0.537684
SETD2_Q9BYW2_seq.12647.52	beta_cell_ps	ALL	2810	-0.00161703	0.0189404	0.93197
GNAI3_P08754_seq.12650.43	beta_cell_ps	ALL	2810	1.82431e-05	0.0189094	0.99923
PDK2_Q15119_seq.12651.21	beta_cell_ps	ALL	2810	-0.00758662	0.018713	0.6852
AHCYL1_O43865_seq.12652.37	beta_cell_ps	ALL	2810	0.00879519	0.0187708	0.639423
CSNK1G2_P78368_seq.12653.13	beta_cell_ps	ALL	2810	0.00863792	0.0187531	0.645113
NAPB_Q9H115_seq.12655.30	beta_cell_ps	ALL	2810	-0.0283721	0.0188981	0.133387
KLC1_Q07866_seq.12656.1	beta_cell_ps	ALL	2810	0.00819483	0.0188012	0.662967
TSTA3_Q13630_seq.12657.2	beta_cell_ps	ALL	2810	-0.00188405	0.0188338	0.920323
PANK3_Q9H999_seq.12658.72	beta_cell_ps	ALL	2810	-0.00938549	0.0187122	0.616009
OLA1_Q9NTK5_seq.12659.13	beta_cell_ps	ALL	2810	9.39808e-05	0.0188939	0.996032
GABARAPL1_Q9H0R8_seq.12661.44	beta_cell_ps	ALL	2810	-0.0415501	0.0189334	0.0282784
ECH1_Q13011_seq.12662.82	beta_cell_ps	ALL	2810	0.00958416	0.0188583	0.61134
TST_Q16762_seq.12663.1	beta_cell_ps	ALL	2810	-0.00905723	0.018922	0.632216
PTPN13_Q12923_seq.12664.19	beta_cell_ps	ALL	2810	-0.0150441	0.0188889	0.425835
ILF2_Q12905_seq.12665.16	beta_cell_ps	ALL	2810	-0.00175097	0.0188623	0.926046
GDA_Q9Y2T3_seq.12667.2	beta_cell_ps	ALL	2810	-0.00881669	0.018869	0.640352
VPS4B_O75351_seq.12668.7	beta_cell_ps	ALL	2810	-0.00162099	0.0189671	0.931899
HECW1_Q76N89_seq.12669.30	beta_cell_ps	ALL	2810	-0.0290802	0.0189174	0.124352
RAD1_O60671_seq.12670.15	beta_cell_ps	ALL	2810	-0.0113918	0.0189361	0.547497
SULT1B1_O43704_seq.12671.35	beta_cell_ps	ALL	2810	-0.0156905	0.0189307	0.407268
DARS_P14868_seq.12675.14	beta_cell_ps	ALL	2810	0.0041313	0.0188103	0.826176
PACSIN1_Q9BY11_seq.12676.1	beta_cell_ps	ALL	2810	-0.0154713	0.0187397	0.409108
FLII_Q13045_seq.12677.164	beta_cell_ps	ALL	2810	-0.00404129	0.0187963	0.829779
SNRPA_P09012_seq.12678.66	beta_cell_ps	ALL	2810	0.00542689	0.018869	0.773667
USP21_Q9UK80_seq.12681.63	beta_cell_ps	ALL	2810	-0.0155838	0.018915	0.410076
CCBL2_Q6YP21_seq.12682.5	beta_cell_ps	ALL	2810	0.0099492	0.018849	0.597655
DPYSL5_Q9BPU6_seq.12683.156	beta_cell_ps	ALL	2810	0.0270252	0.018928	0.153465
SCIN_Q9Y6U3_seq.12684.5	beta_cell_ps	ALL	2810	-0.00494881	0.0187142	0.791459
HOMER2_Q9NSB8_seq.12685.57	beta_cell_ps	ALL	2810	0.0227702	0.0187494	0.224678
MPST_P25325_seq.12686.15	beta_cell_ps	ALL	2810	-0.00153745	0.0189403	0.93531
DECR1_Q16698_seq.12687.2	beta_cell_ps	ALL	2810	0.00433635	0.0187771	0.81738
RPS6KA6_Q9UK32_seq.12688.115	beta_cell_ps	ALL	2810	0.0114082	0.018857	0.545238
ARPC1B_O15143_seq.12689.56	beta_cell_ps	ALL	2810	0.0184793	0.0186409	0.321611
Sep10_Q9P0V9_seq.12690.33	beta_cell_ps	ALL	2810	-0.00363069	0.0189634	0.848181
SHMT2_P34897_seq.12691.44	beta_cell_ps	ALL	2810	0.00279764	0.0187507	0.881405
DOT1L_Q8TEK3_seq.12692.56	beta_cell_ps	ALL	2810	0.0149477	0.0189431	0.430128
SH3BGRL_O75368_seq.12693.2	beta_cell_ps	ALL	2810	-0.00079912	0.0188731	0.966229
DIMT1_Q9UNQ2_seq.12694.28	beta_cell_ps	ALL	2810	0.00864897	0.0187617	0.644842
KLHL12_Q53G59_seq.12695.62	beta_cell_ps	ALL	2810	0.0125939	0.0188475	0.50406
PRMT3_O60678_seq.12696.166	beta_cell_ps	ALL	2810	0.0202203	0.0188995	0.284763
PIP4K2A_P48426_seq.12697.30	beta_cell_ps	ALL	2810	0.0079107	0.0188185	0.674249
KPNA4_O00629_seq.12698.72	beta_cell_ps	ALL	2810	-0.0200165	0.0188595	0.288623
CCT8_P50990_seq.12699.28	beta_cell_ps	ALL	2810	0.00604272	0.0188304	0.748309
ACLY_P53396_seq.12700.9	beta_cell_ps	ALL	2810	-0.00575325	0.0188571	0.760315
EIF1B_O60739_seq.12701.1	beta_cell_ps	ALL	2810	0.0021082	0.0188131	0.910784
PELI2_Q9HAT8_seq.12702.13	beta_cell_ps	ALL	2810	0.0148962	0.0186722	0.42507
NEK7_Q8TDX7_seq.12703.6	beta_cell_ps	ALL	2810	0.016028	0.018793	0.393804
SH2D3C_Q8N5H7_seq.12704.26	beta_cell_ps	ALL	2810	-0.00234495	0.0188614	0.901067
HERC1_Q15751_seq.12705.9	beta_cell_ps	ALL	2810	-0.0256269	0.0189592	0.176585
CDC42BPA_Q5VT25_seq.12706.2	beta_cell_ps	ALL	2810	0.0162646	0.0188227	0.387608
DPYSL3_Q14195_seq.12707.26	beta_cell_ps	ALL	2810	0.0203609	0.0187424	0.277416
L3MBTL2_Q969R5_seq.12708.91	beta_cell_ps	ALL	2810	0.00782005	0.0188707	0.678612
H1FX_Q92522_seq.12709.63	beta_cell_ps	ALL	2810	0.0140902	0.0186486	0.449974
GJA8_P48165_seq.12711.19	beta_cell_ps	ALL	2810	0.0082945	0.0189508	0.661648
HMG20A_Q9NP66_seq.12712.9	beta_cell_ps	ALL	2810	-0.00647785	0.018944	0.732416
RGS19_P49795_seq.12713.365	beta_cell_ps	ALL	2810	-0.0252249	0.0189579	0.183439
AP1G2_O75843_seq.12714.38	beta_cell_ps	ALL	2810	0.00316372	0.0188347	0.866617
DCP1B_Q8IZD4_seq.12715.30	beta_cell_ps	ALL	2810	0.00210736	0.0188848	0.911156
ZNF175_Q9Y473_seq.12716.3	beta_cell_ps	ALL	2810	-0.0102245	0.0189524	0.589598
TOX3_O15405_seq.12717.65	beta_cell_ps	ALL	2810	0.00454926	0.0188727	0.809534
PIN4_Q9Y237_seq.12718.43	beta_cell_ps	ALL	2810	0.00314462	0.0187655	0.86693
UBQLN4_Q9NRR5_seq.12720.71	beta_cell_ps	ALL	2810	0.00192957	0.018835	0.91841
TAX1BP1_Q86VP1_seq.12721.4	beta_cell_ps	ALL	2810	0.0217422	0.0188907	0.249851
CIRBP_Q14011_seq.12724.81	beta_cell_ps	ALL	2810	-0.00242917	0.0187863	0.897125
RFXAP_O00287_seq.12726.3	beta_cell_ps	ALL	2810	0.00410487	0.0189358	0.828397
PTGFRN_Q9P2B2_seq.12727.7	beta_cell_ps	ALL	2810	0.017819	0.0188891	0.345583
PSMG3_Q9BT73_seq.12729.12	beta_cell_ps	ALL	2810	0.00455672	0.0188979	0.809477
NDC80_O14777_seq.12730.3	beta_cell_ps	ALL	2810	0.00543836	0.0189371	0.773995
PLEKHA7_Q6IQ23_seq.12731.12	beta_cell_ps	ALL	2810	-0.00100741	0.0189034	0.957503
MPP7_Q5T2T1_seq.12732.13	beta_cell_ps	ALL	2810	0.00245576	0.0189671	0.896991
KIF22_Q14807_seq.12734.112	beta_cell_ps	ALL	2810	-0.0245812	0.0189015	0.193539
CSDE1_O75534_seq.12735.39	beta_cell_ps	ALL	2810	-0.000145839	0.0189801	0.99387
PLS1_Q14651_seq.12737.12	beta_cell_ps	ALL	2810	0.0313717	0.0188776	0.0966557
NISCH_Q9Y2I1_seq.12738.43	beta_cell_ps	ALL	2810	0.00183222	0.0189756	0.923085
FEV_Q99581_seq.12740.55	beta_cell_ps	ALL	2810	0.00565373	0.0187996	0.763638
TMEM8B_A6NDV4_seq.12742.160	beta_cell_ps	ALL	2810	-0.0113665	0.0189093	0.547817
BAG5_Q9UL15_seq.12743.18	beta_cell_ps	ALL	2810	0.00970404	0.0189297	0.608246
CYTH4_Q9UIA0_seq.12746.4	beta_cell_ps	ALL	2810	0.0162304	0.0187796	0.387523
RBM3_P98179_seq.12747.89	beta_cell_ps	ALL	2810	-0.0187116	0.018817	0.320116
BRDT_Q58F21_seq.12748.6	beta_cell_ps	ALL	2810	0.00940376	0.0189176	0.619164
ITGB2_P05107_seq.12750.9	beta_cell_ps	ALL	2810	-0.00176598	0.018958	0.925789
ZHX1_Q9UKY1_seq.12751.26	beta_cell_ps	ALL	2810	-0.0144494	0.0189098	0.444858
APBB2_Q92870_seq.12753.6	beta_cell_ps	ALL	2810	-0.0119718	0.0188552	0.525522
CSDC2_Q9Y534_seq.12754.14	beta_cell_ps	ALL	2810	-0.00552196	0.0189627	0.77092
BACH2_Q9BYV9_seq.12756.3	beta_cell_ps	ALL	2810	0.00232571	0.0188307	0.901715
GRID2_O43424_seq.12758.47	beta_cell_ps	ALL	2810	-0.00752151	0.0189362	0.691249
ILF3_Q12906_seq.12759.47	beta_cell_ps	ALL	2810	-0.0277402	0.0189449	0.143235
ZNF774_Q6NX45_seq.12760.34	beta_cell_ps	ALL	2810	-0.0153994	0.018854	0.414129
APBB2_Q92870_seq.12761.12	beta_cell_ps	ALL	2810	0.00732182	0.0188967	0.698442
ZNF334_Q9HCZ1_seq.12763.69	beta_cell_ps	ALL	2810	0.00633916	0.0189448	0.737943
ELMO1_Q92556_seq.12764.3	beta_cell_ps	ALL	2810	0.0104059	0.0189513	0.582991
GPR142_Q7Z601_seq.12766.33	beta_cell_ps	ALL	2810	0.0118486	0.0189393	0.531623
PPP1R3B_Q86XI6_seq.12768.3	beta_cell_ps	ALL	2810	0.0136112	0.0189531	0.472726
ZNF180_Q9UJW8_seq.12771.19	beta_cell_ps	ALL	2810	0.0202967	0.0189335	0.283813
NUP98_P52948_seq.12772.8	beta_cell_ps	ALL	2810	0.0238099	0.0189703	0.209542
HCN1_O60741_seq.12774.12	beta_cell_ps	ALL	2810	0.0320513	0.0188821	0.0897245
HMGB3_O15347_seq.12775.6	beta_cell_ps	ALL	2810	-0.0108821	0.0188604	0.564001
SF1_Q15637_seq.12777.11	beta_cell_ps	ALL	2810	-0.0159042	0.0189301	0.400895
PRDM4_Q9UKN5_seq.12779.30	beta_cell_ps	ALL	2810	0.0242085	0.0188811	0.199894
TARBP2_Q15633_seq.12781.2	beta_cell_ps	ALL	2810	-0.014204	0.0188648	0.451552
HNRNPM_P52272_seq.12783.29	beta_cell_ps	ALL	2810	0.000619291	0.0188104	0.973739
APBB3_O95704_seq.12784.10	beta_cell_ps	ALL	2810	-0.00926537	0.0188976	0.623965
ZBTB33_Q86T24_seq.12785.49	beta_cell_ps	ALL	2810	0.0109345	0.0189754	0.564495
GPCPD1_Q9NPB8_seq.12786.61	beta_cell_ps	ALL	2810	0.00748504	0.0188807	0.691812
ZNF134_P52741_seq.12787.47	beta_cell_ps	ALL	2810	-0.00144521	0.0189538	0.939226
CCDC101_Q96ES7_seq.12788.6	beta_cell_ps	ALL	2810	-0.0033287	0.0188942	0.860169
CCDC51_Q96ER9_seq.12790.10	beta_cell_ps	ALL	2810	0.0279246	0.0189673	0.141067
PIWIL1_Q96J94_seq.12793.4	beta_cell_ps	ALL	2810	-0.00777757	0.0189358	0.681299
NLRP4_Q96MN2_seq.12794.6	beta_cell_ps	ALL	2810	-0.00475853	0.0188883	0.801113
ZNF566_Q969W8_seq.12795.2	beta_cell_ps	ALL	2810	-0.00397153	0.0188928	0.833516
NUDT3_O95989_seq.12796.44	beta_cell_ps	ALL	2810	-0.00842821	0.018775	0.653535
SLC4A8_Q2Y0W8_seq.12798.46	beta_cell_ps	ALL	2810	-0.0154623	0.0189472	0.414528
DNAJC27_Q9NZQ0_seq.12799.65	beta_cell_ps	ALL	2810	-0.0176761	0.0188453	0.348346
TPPP2_P59282_seq.12800.5	beta_cell_ps	ALL	2810	0.00507433	0.0189125	0.788483
IRF2_P14316_seq.12801.33	beta_cell_ps	ALL	2810	-0.00912149	0.018881	0.62906
ZNF329_Q86UD4_seq.12803.9	beta_cell_ps	ALL	2810	0.0280917	0.0188643	0.136561
GMEB2_Q9UKD1_seq.12804.5	beta_cell_ps	ALL	2810	-0.0246882	0.0188283	0.189888
ARHGAP30_Q7Z6I6_seq.12807.89	beta_cell_ps	ALL	2810	-0.0182057	0.0189609	0.337053
CARHSP1_Q9Y2V2_seq.12808.103	beta_cell_ps	ALL	2810	0.00848493	0.018951	0.654384
ZNF415_Q09FC8_seq.12811.55	beta_cell_ps	ALL	2810	-0.0070879	0.0188107	0.70635
ACYP2_P14621_seq.12812.25	beta_cell_ps	ALL	2810	-0.0416067	0.0188656	0.0275057
EHBP1_Q8NDI1_seq.12813.18	beta_cell_ps	ALL	2810	0.0153941	0.018987	0.417566
RNPC3_Q96LT9_seq.12814.17	beta_cell_ps	ALL	2810	-0.0104589	0.0189257	0.58056
IARS_P41252_seq.12815.9	beta_cell_ps	ALL	2810	-0.00984885	0.0189185	0.602691
GEM_P55040_seq.12817.1	beta_cell_ps	ALL	2810	0.0100772	0.0189669	0.595251
SLC14A2_Q15849_seq.12818.159	beta_cell_ps	ALL	2810	0.00761993	0.0187787	0.684939
GRAP_Q13588_seq.12820.1	beta_cell_ps	ALL	2810	0.00299415	0.0189149	0.874235
NLRP10_Q86W26_seq.12821.6	beta_cell_ps	ALL	2810	0.00535348	0.018932	0.777371
APBB1_O00213_seq.12822.34	beta_cell_ps	ALL	2810	-0.00600534	0.0189606	0.751475
APPL1_Q9UKG1_seq.12825.18	beta_cell_ps	ALL	2810	0.0161608	0.0189184	0.393048
SLC5A5_Q92911_seq.12826.5	beta_cell_ps	ALL	2810	0.0118707	0.01889	0.529784
RGS3_P49796_seq.12827.37	beta_cell_ps	ALL	2810	6.77412e-05	0.0189645	0.99715
SAP18_O00422_seq.12830.4	beta_cell_ps	ALL	2810	0.00538152	0.0188475	0.775259
TESC_Q96BS2_seq.12831.21	beta_cell_ps	ALL	2810	-0.00732605	0.0188455	0.697496
ASH2L_Q9UBL3_seq.12832.10	beta_cell_ps	ALL	2810	0.00442116	0.0188758	0.814829
KCNF1_Q9H3M0_seq.12834.3	beta_cell_ps	ALL	2810	-0.00339425	0.0189396	0.857783
PYDC1_Q8WXC3_seq.12835.101	beta_cell_ps	ALL	2810	0.00345777	0.0188316	0.854329
DUSP15_Q9H1R2_seq.12838.28	beta_cell_ps	ALL	2810	0.0203196	0.0188913	0.282195
STX10_O60499_seq.12842.43	beta_cell_ps	ALL	2810	-0.0160783	0.0189344	0.395866
ZNF410_Q86VK4_seq.12843.6	beta_cell_ps	ALL	2810	0.0105487	0.0188594	0.57598
BAG4_O95429_seq.12844.10	beta_cell_ps	ALL	2810	-0.00529572	0.0188206	0.778441
SNX17_Q15036_seq.12845.18	beta_cell_ps	ALL	2810	0.0102849	0.0189146	0.586652
FBXL5_Q9UKA1_seq.12846.3	beta_cell_ps	ALL	2810	-0.0177218	0.0188484	0.347183
RNGTT_O60942_seq.12847.27	beta_cell_ps	ALL	2810	0.000834736	0.0189091	0.964792
ARHGEF2_Q92974_seq.12848.9	beta_cell_ps	ALL	2810	0.000524699	0.0189726	0.977939
GSKIP_Q9P0R6_seq.12849.25	beta_cell_ps	ALL	2810	0.000373906	0.0189636	0.98427
POLM_Q9NP87_seq.12851.5	beta_cell_ps	ALL	2810	-0.00766779	0.0188527	0.684245
TMOD2_Q9NZR1_seq.12853.112	beta_cell_ps	ALL	2810	-0.0105455	0.0188483	0.575868
TEAD3_Q99594_seq.12854.3	beta_cell_ps	ALL	2810	0.0303044	0.018939	0.109689
CASS4_Q9NQ75_seq.12855.16	beta_cell_ps	ALL	2810	-0.00146532	0.0188864	0.938163
TMEM237_Q96Q45_seq.12856.14	beta_cell_ps	ALL	2810	-0.0221896	0.0189065	0.240635
ECI2_O75521_seq.12859.33	beta_cell_ps	ALL	2810	0.00851193	0.0187782	0.650377
ARPP21_Q9UBL0_seq.12860.7	beta_cell_ps	ALL	2810	0.00458897	0.0189622	0.808793
TMOD3_Q9NYL9_seq.12861.13	beta_cell_ps	ALL	2810	-0.00872602	0.0188605	0.643643
NEDD9_Q14511_seq.12862.14	beta_cell_ps	ALL	2810	0.031777	0.0188358	0.0917046
NIPAL4_Q0D2K0_seq.12864.9	beta_cell_ps	ALL	2810	0.0163206	0.0189412	0.388956
DYNLT3_P51808_seq.12867.40	beta_cell_ps	ALL	2810	-0.0136864	0.018918	0.469458
DDX6_P26196_seq.12869.68	beta_cell_ps	ALL	2810	0.00761346	0.0187529	0.684782
TWF1_Q12792_seq.12871.10	beta_cell_ps	ALL	2810	-0.000264484	0.0187742	0.988761
CNGA2_Q16280_seq.12872.35	beta_cell_ps	ALL	2810	0.0198894	0.0189734	0.294601
SPN_P16150_seq.12873.11	beta_cell_ps	ALL	2810	0.034707	0.018958	0.0672478
UBTD2_Q8WUN7_seq.12875.28	beta_cell_ps	ALL	2810	-0.000529072	0.0188556	0.977617
SPEF1_Q9Y4P9_seq.12876.39	beta_cell_ps	ALL	2810	0.00328242	0.018967	0.862617
OSBPL11_Q9BXB4_seq.12878.60	beta_cell_ps	ALL	2810	-0.00507766	0.0189342	0.788586
RBL1_P28749_seq.12879.5	beta_cell_ps	ALL	2810	0.0133241	0.0189576	0.482215
SV2A_Q7L0J3_seq.12880.1	beta_cell_ps	ALL	2810	-0.000715517	0.0189063	0.969814
RDH16_O75452_seq.12881.17	beta_cell_ps	ALL	2810	-0.00132995	0.0189515	0.944058
PARP11_Q9NR21_seq.12882.7	beta_cell_ps	ALL	2810	0.0257135	0.0189565	0.175067
NR1D2_Q14995_seq.12885.42	beta_cell_ps	ALL	2810	-0.0163094	0.018832	0.386541
SAP30_O75446_seq.12888.18	beta_cell_ps	ALL	2810	0.00069761	0.0189655	0.970661
MICALL2_Q8IY33_seq.12891.1	beta_cell_ps	ALL	2810	0.0138612	0.0189319	0.46413
SYTL1_Q8IYJ3_seq.12892.10	beta_cell_ps	ALL	2810	0.0109094	0.0188434	0.562672
IFI16_Q16666_seq.12893.159	beta_cell_ps	ALL	2810	-0.00393717	0.0188306	0.834398
PAXIP1_Q6ZW49_seq.12894.3	beta_cell_ps	ALL	2810	-0.0123463	0.0187757	0.510868
DGKB_Q9Y6T7_seq.12895.28	beta_cell_ps	ALL	2810	0.00376788	0.0189061	0.842047
Fc_MOUSE_Q99LC4_seq.12898.5	beta_cell_ps	ALL	2810	-0.00868151	0.0189152	0.646291
Fc_MOUSE_Q99LC4_seq.12900.29	beta_cell_ps	ALL	2810	-0.00755582	0.0189514	0.690149
CUBN_O60494_seq.12904.180	beta_cell_ps	ALL	2810	-0.0557534	0.0188084	0.00305964
Fc_MOUSE_Q99LC4_seq.12906.137	beta_cell_ps	ALL	2810	-0.0313431	0.0188779	0.0969653
Fc_MOUSE_Q99LC4_seq.12912.25	beta_cell_ps	ALL	2810	0.0319569	0.018966	0.0921096
Fc_MOUSE_Q99LC4_seq.12915.26	beta_cell_ps	ALL	2810	-0.00773249	0.0188702	0.682005
Fc_MOUSE_Q99LC4_seq.12921.51	beta_cell_ps	ALL	2810	-0.0228052	0.0189418	0.228706
KRT17_Q04695_seq.12923.51	beta_cell_ps	ALL	2810	0.00368345	0.0189052	0.845534
AXIN2_Q9Y2T1_seq.12925.105	beta_cell_ps	ALL	2810	-0.00440209	0.0189429	0.816254
NR3C2_P08235_seq.12931.16	beta_cell_ps	ALL	2810	-0.0297112	0.0188211	0.114538
ENOX1_Q8TC92_seq.12933.17	beta_cell_ps	ALL	2810	-0.00215958	0.0189607	0.909327
HERC5_Q9UII4_seq.12934.1	beta_cell_ps	ALL	2810	0.00842231	0.0188604	0.655228
RLBP1_P12271_seq.12936.38	beta_cell_ps	ALL	2810	-0.0018446	0.0189434	0.922436
POLR1C_O15160_seq.12939.1	beta_cell_ps	ALL	2810	-0.0161257	0.0189466	0.394782
ALDH3B1_P43353_seq.12940.35	beta_cell_ps	ALL	2810	-0.0206259	0.018756	0.271559
Fc_MOUSE_Q99LC4_seq.12941.24	beta_cell_ps	ALL	2810	-0.018203	0.0189191	0.336059
RAB18_Q9NP72_seq.12945.33	beta_cell_ps	ALL	2810	0.00687623	0.0189714	0.717041
PPARA_Q07869_seq.12954.71	beta_cell_ps	ALL	2810	-0.0342895	0.0189022	0.0697775
KIAA1279_Q96EK5_seq.12956.40	beta_cell_ps	ALL	2810	0.00195823	0.0187792	0.916957
UQCRB_P14927_seq.12957.62	beta_cell_ps	ALL	2810	-0.0222396	0.0189406	0.240425
Fc_MOUSE_Q99LC4_seq.12958.8	beta_cell_ps	ALL	2810	-0.0304697	0.018557	0.100714
GCK_P35557_seq.12960.9	beta_cell_ps	ALL	2810	-0.0116665	0.0189231	0.537601
GPR107_Q5VW38_seq.12963.1	beta_cell_ps	ALL	2810	-0.0256012	0.0189023	0.175721
CSRP2_Q16527_seq.12968.2	beta_cell_ps	ALL	2810	-0.0138224	0.0189609	0.466067
STAU2_Q9NUL3_seq.12970.35	beta_cell_ps	ALL	2810	-0.0268977	0.0189093	0.155005
KRT20_P35900_seq.12975.11	beta_cell_ps	ALL	2810	0.0188236	0.0188662	0.318492
SORBS3_O60504_seq.12976.49	beta_cell_ps	ALL	2810	-0.040666	0.0188967	0.0314815
RBM22_Q9NW64_seq.12980.31	beta_cell_ps	ALL	2810	-0.0324019	0.018784	0.0846429
LIN7C_Q9NUP9_seq.12986.12	beta_cell_ps	ALL	2810	0.00718921	0.0189636	0.704639
SRSF7_Q16629_seq.12987.12	beta_cell_ps	ALL	2810	-0.0317265	0.0189413	0.0940483
EWSR1_Q01844_seq.12988.49	beta_cell_ps	ALL	2810	-0.0351796	0.0189499	0.0634934
MAP3K3_Q99759_seq.12990.39	beta_cell_ps	ALL	2810	-0.00659649	0.0187702	0.72529
CUL9_Q8IWT3_seq.12991.49	beta_cell_ps	ALL	2810	-0.0397494	0.0187955	0.0345325
NPLOC4_Q8TAT6_seq.12993.21	beta_cell_ps	ALL	2810	0.00467141	0.0187861	0.803639
LCN10_Q6JVE6_seq.13007.66	beta_cell_ps	ALL	2810	0.000445179	0.018928	0.981238
RPS10_P46783_seq.13011.20	beta_cell_ps	ALL	2810	-0.00356262	0.0189524	0.850909
PARK2_O60260_seq.13013.41	beta_cell_ps	ALL	2810	-0.038432	0.0189165	0.042282
Fc_MOUSE_Q99LC4_seq.13021.12	beta_cell_ps	ALL	2810	-0.0307157	0.0189411	0.104993
TP53I11_O14683_seq.13022.20	beta_cell_ps	ALL	2810	0.000688312	0.0188582	0.970887
Fc_MOUSE_Q99LC4_seq.13023.8	beta_cell_ps	ALL	2810	-0.0330597	0.0187851	0.0785362
FRS2_Q8WU20_seq.13025.4	beta_cell_ps	ALL	2810	-0.0201477	0.0188327	0.284791
CBX7_O95931_seq.13027.20	beta_cell_ps	ALL	2810	-0.0145751	0.0188343	0.439081
Fc_MOUSE_Q99LC4_seq.13028.2	beta_cell_ps	ALL	2810	0.00406209	0.018917	0.829991
BECN1_Q14457_seq.13032.1	beta_cell_ps	ALL	2810	-0.0133868	0.0189224	0.47934
PPP1R8_Q12972_seq.13039.1	beta_cell_ps	ALL	2810	0.00332749	0.0189741	0.860801
TRAF4_Q9BUZ4_seq.13041.47	beta_cell_ps	ALL	2810	-0.031312	0.018717	0.0944555
KCNA10_Q16322_seq.13042.7	beta_cell_ps	ALL	2810	-0.0185658	0.0189742	0.327924
ATAD2_Q6PL18_seq.13043.157	beta_cell_ps	ALL	2810	0.0156298	0.0189504	0.40957
TSG101_Q99816_seq.13044.5	beta_cell_ps	ALL	2810	-0.000229593	0.0188262	0.990271
SLC6A14_Q9UN76_seq.13053.6	beta_cell_ps	ALL	2810	-0.00874404	0.0189412	0.644375
PSD_A5PKW4_seq.13055.53	beta_cell_ps	ALL	2810	-0.0121143	0.0189729	0.523199
SLC6A16_Q9GZN6_seq.13056.18	beta_cell_ps	ALL	2810	-0.0143563	0.0185672	0.439464
RFK_Q969G6_seq.13059.33	beta_cell_ps	ALL	2810	-0.0133294	0.0188664	0.479928
GMFG_O60234_seq.13062.4	beta_cell_ps	ALL	2810	-0.0133982	0.0188166	0.476498
EDC4_Q6P2E9_seq.13066.42	beta_cell_ps	ALL	2810	0.00233035	0.0188842	0.901798
PRKG1_Q13976_seq.13067.5	beta_cell_ps	ALL	2810	-0.0346409	0.0189128	0.067116
CCS_O14618_seq.13068.139	beta_cell_ps	ALL	2810	-0.00544063	0.0189855	0.774465
ANP32A_P39687_seq.13073.14	beta_cell_ps	ALL	2810	-0.0174526	0.0189421	0.356939
FXR1_P51114_seq.13076.4	beta_cell_ps	ALL	2810	-0.00609742	0.0189303	0.747402
CETN2_P41208_seq.13078.3	beta_cell_ps	ALL	2810	-0.00396294	0.0189259	0.834157
UNC45A_Q9H3U1_seq.13082.9	beta_cell_ps	ALL	2810	0.0158683	0.018768	0.397906
VARS_P26640_seq.13083.18	beta_cell_ps	ALL	2810	-0.0119346	0.0189855	0.529651
GLP1R_P43220_seq.13085.18	beta_cell_ps	ALL	2810	-0.0382702	0.0189199	0.0431948
BTC_P35070_seq.13088.397	beta_cell_ps	ALL	2810	0.0145158	0.018861	0.441592
HIF1A_Q16665_seq.13089.6	beta_cell_ps	ALL	2810	-0.0161233	0.0189382	0.394641
S100A6_P06703_seq.13090.17	beta_cell_ps	ALL	2810	-0.0122212	0.0188589	0.517015
SECTM1_Q8WVN6_seq.13093.6	beta_cell_ps	ALL	2810	-0.0265765	0.0189516	0.160925
RSPO3_Q9BXY4_seq.13094.75	beta_cell_ps	ALL	2810	-0.00263726	0.0189288	0.889203
REG1A_P05451_seq.13095.51	beta_cell_ps	ALL	2810	0.0112097	0.0189642	0.554502
BCL2L2_Q92843_seq.13097.11	beta_cell_ps	ALL	2810	0.00985761	0.018895	0.601918
FIGF_O43915_seq.13098.93	beta_cell_ps	ALL	2810	0.00545726	0.0187824	0.771416
SOST_Q9BQB4_seq.13101.60	beta_cell_ps	ALL	2810	-0.00290282	0.0186903	0.876587
FAM3D_Q96BQ1_seq.13102.1	beta_cell_ps	ALL	2810	0.0495036	0.01892	0.00893232
CSH1_CSH2_P0DML2_P0DML3_seq.13103.125	beta_cell_ps	ALL	2810	0.00246546	0.0188369	0.895876
EFNB1_P98172_seq.13104.32	beta_cell_ps	ALL	2810	-0.0313172	0.0189702	0.0988794
SNAP25_P60880_seq.13105.7	beta_cell_ps	ALL	2810	0.00849218	0.0186257	0.64847
LYPD3_O95274_seq.13107.9	beta_cell_ps	ALL	2810	0.0292872	0.0189432	0.122206
NEGR1_Q7Z3B1_seq.13109.82	beta_cell_ps	ALL	2810	0.00622221	0.0188627	0.741524
BCL6_P41182_seq.13111.79	beta_cell_ps	ALL	2810	-0.0120656	0.0189513	0.524397
FSTL1_Q12841_seq.13112.179	beta_cell_ps	ALL	2810	-0.00506316	0.0189819	0.789692
SPP1_P10451_seq.13113.7	beta_cell_ps	ALL	2810	0.00146937	0.0189337	0.938147
LUM_P51884_seq.13114.50	beta_cell_ps	ALL	2810	0.0102257	0.0189494	0.589494
CD177_Q8N6Q3_seq.13116.25	beta_cell_ps	ALL	2810	-0.0172957	0.0189951	0.36262
SMOC1_Q9H4F8_seq.13118.5	beta_cell_ps	ALL	2810	-0.0177545	0.0188717	0.346889
SERPINA10_Q9UK55_seq.13119.26	beta_cell_ps	ALL	2810	-0.0125349	0.0188963	0.507161
FLRT2_O43155_seq.13122.19	beta_cell_ps	ALL	2810	0.0248776	0.018912	0.18847
FLRT3_Q9NZU0_seq.13123.3	beta_cell_ps	ALL	2810	-0.000672664	0.0189187	0.971639
ISLR2_Q6UXK2_seq.13124.20	beta_cell_ps	ALL	2810	-0.0126731	0.018951	0.503724
VTN_P04004_seq.13125.45	beta_cell_ps	ALL	2810	0.0217356	0.0189636	0.251821
DSC2_Q02487_seq.13126.52	beta_cell_ps	ALL	2810	-0.0165124	0.0188732	0.381698
LDLR_P01130_seq.13129.40	beta_cell_ps	ALL	2810	-0.00475119	0.0189315	0.801858
HK2_P52789_seq.13130.150	beta_cell_ps	ALL	2810	0.000787275	0.0188148	0.966627
HK1_P19367_seq.13131.5	beta_cell_ps	ALL	2810	-0.00623021	0.0189681	0.74259
SEMA5A_Q13591_seq.13132.14	beta_cell_ps	ALL	2810	0.0211488	0.0189592	0.264735
LTBP4_Q8N2S1_seq.13133.73	beta_cell_ps	ALL	2810	0.00197911	0.0188737	0.916494
MDM2_Q00987_seq.13228.75	beta_cell_ps	ALL	2810	-0.0631554	0.0189171	0.000853254
MDM4_O15151_seq.13229.20	beta_cell_ps	ALL	2810	0.0013049	0.018761	0.944554
IGHG2_P01859_seq.13230.174	beta_cell_ps	ALL	2810	-0.0275257	0.0189431	0.146316
IGHG4_P01861_seq.13231.90	beta_cell_ps	ALL	2810	0.0122191	0.018909	0.518198
WNT3A_P56704_seq.13236.25	beta_cell_ps	ALL	2810	-0.0105462	0.0188776	0.576437
SHANK1_Q9Y566_seq.13240.170	beta_cell_ps	ALL	2810	0.00874241	0.018901	0.643733
SHANK3_Q9BYB0_seq.13242.134	beta_cell_ps	ALL	2810	-0.0205775	0.0189005	0.276369
WNT5A_P41221_seq.13268.45	beta_cell_ps	ALL	2810	-0.010827	0.018968	0.568181
DEFB113_Q30KQ7_seq.13374.4	beta_cell_ps	ALL	2810	-0.0168926	0.0189619	0.373075
SYNGR3_O43761_seq.13375.48	beta_cell_ps	ALL	2810	0.00483716	0.0189238	0.798269
CYB561D1_Q8N8Q1_seq.13377.3	beta_cell_ps	ALL	2810	0.0201855	0.0188991	0.285584
C5orf63_A6NC05_seq.13378.80	beta_cell_ps	ALL	2810	0.0233795	0.0189088	0.216399
B4GALT1_P15291_seq.13381.49	beta_cell_ps	ALL	2810	-0.0452707	0.0188615	0.0164527
FH_P07954_seq.13384.110	beta_cell_ps	ALL	2810	0.0203794	0.0188719	0.280289
RNF34_Q969K3_seq.13386.248	beta_cell_ps	ALL	2810	-0.0146529	0.0188309	0.436558
EHF_Q9NZC4_seq.13387.55	beta_cell_ps	ALL	2810	0.0144178	0.0189338	0.446431
PCSK1_P29120_seq.13388.57	beta_cell_ps	ALL	2810	-0.0104226	0.0188619	0.580601
Fc_MOUSE_Q99LC4_seq.13389.8	beta_cell_ps	ALL	2810	0.00905614	0.0188181	0.630379
ATP1B1_P05026_seq.13392.13	beta_cell_ps	ALL	2810	-0.00658819	0.0186121	0.723385
DERL1_Q9BUN8_seq.13393.46	beta_cell_ps	ALL	2810	0.0154722	0.0187798	0.410082
DEFB4A_O15263_seq.13397.88	beta_cell_ps	ALL	2810	-0.0266302	0.0189865	0.160852
RELL1_Q8IUW5_seq.13399.33	beta_cell_ps	ALL	2810	0.00669904	0.0189965	0.724381
ETV5_P41161_seq.13403.5	beta_cell_ps	ALL	2810	0.00367359	0.0189603	0.846384
SPINK2_P20155_seq.13405.61	beta_cell_ps	ALL	2810	-0.00146619	0.0189557	0.938352
Fc_MOUSE_Q99LC4_seq.13409.9	beta_cell_ps	ALL	2810	-0.0123699	0.0187756	0.510058
RNF41_Q9H4P4_seq.13411.21	beta_cell_ps	ALL	2810	-0.00833625	0.0188752	0.658776
WFDC6_Q9BQY6_seq.13412.5	beta_cell_ps	ALL	2810	0.0338205	0.0188761	0.0732873
TMEM132D_Q14C87_seq.13416.8	beta_cell_ps	ALL	2810	0.0075221	0.0189297	0.691124
TMEM167B_Q9NRX6_seq.13421.17	beta_cell_ps	ALL	2810	0.00472142	0.0189267	0.803025
ENOX2_Q16206_seq.13422.66	beta_cell_ps	ALL	2810	0.00710751	0.0189438	0.707548
FAM213A_Q9BRX8_seq.13423.94	beta_cell_ps	ALL	2810	-0.0226494	0.0189116	0.231157
Fc_MOUSE_Q99LC4_seq.13424.51	beta_cell_ps	ALL	2810	-0.0170306	0.0189543	0.368993
MAN1C1_Q9NR34_seq.13427.66	beta_cell_ps	ALL	2810	-0.00765458	0.0189228	0.685864
WFDC10A_Q9H1F0_seq.13429.3	beta_cell_ps	ALL	2810	-0.0182328	0.0189518	0.336102
SLC14A1_Q13336_seq.13430.50	beta_cell_ps	ALL	2810	-0.00293028	0.0189497	0.87712
FAM159A_Q6UWV7_seq.13431.74	beta_cell_ps	ALL	2810	0.0245941	0.0187932	0.190753
PARVA_Q9NVD7_seq.13434.172	beta_cell_ps	ALL	2810	-0.0154391	0.0189092	0.414292
IL20RB_Q6UXL0_seq.13435.31	beta_cell_ps	ALL	2810	-0.0114637	0.0189271	0.544781
MAZ_P56270_seq.13436.54	beta_cell_ps	ALL	2810	-0.0511783	0.0189637	0.00700183
CHRD_Q9H2X0_seq.13438.115	beta_cell_ps	ALL	2810	-0.0123087	0.0189594	0.516255
IQCF3_P0C7M6_seq.13439.6	beta_cell_ps	ALL	2810	-0.0203717	0.0189658	0.282858
DIXDC1_Q155Q3_seq.13441.30	beta_cell_ps	ALL	2810	-0.00682323	0.018918	0.718371
SPRN_Q5BIV9_seq.13447.42	beta_cell_ps	ALL	2810	-0.00269373	0.0189295	0.886851
SF3B4_Q15427_seq.13449.25	beta_cell_ps	ALL	2810	-0.00699793	0.0189301	0.711655
USP8_P40818_seq.13450.49	beta_cell_ps	ALL	2810	0.00562709	0.0188054	0.764789
FNDC4_Q9H6D8_seq.13451.2	beta_cell_ps	ALL	2810	0.019243	0.0189307	0.30948
SMIM13_P0DJ93_seq.13452.113	beta_cell_ps	ALL	2810	-0.0192912	0.0188956	0.307374
MRPL33_O75394_seq.13453.2	beta_cell_ps	ALL	2810	0.00769139	0.0184328	0.676516
Fc_MOUSE_Q99LC4_seq.13455.10	beta_cell_ps	ALL	2810	-0.0136024	0.0189603	0.473176
ELF5_Q9UKW6_seq.13457.33	beta_cell_ps	ALL	2810	-7.92236e-05	0.018956	0.996666
TOR4A_Q9NXH8_seq.13459.30	beta_cell_ps	ALL	2810	0.00352209	0.0188495	0.851789
CHAD_O15335_seq.13460.4	beta_cell_ps	ALL	2810	0.023115	0.0187192	0.216999
PXDN_Q92626_seq.13463.1	beta_cell_ps	ALL	2810	-0.0268479	0.0187751	0.152836
NRAC_Q8N912_seq.13464.8	beta_cell_ps	ALL	2810	0.022616	0.0188807	0.231082
RCAN1_P53805_seq.13465.5	beta_cell_ps	ALL	2810	-0.00477266	0.0189155	0.800816
NEURL4_Q96JN8_seq.13468.5	beta_cell_ps	ALL	2810	-0.00372861	0.0189523	0.844048
PTH1R_Q03431_seq.13470.43	beta_cell_ps	ALL	2810	0.0122766	0.0188456	0.514821
HDHD2_Q9H0R4_seq.13472.35	beta_cell_ps	ALL	2810	0.00603119	0.0188233	0.748681
ITPKA_P23677_seq.13473.55	beta_cell_ps	ALL	2810	0.00913262	0.0188943	0.628883
GSTK1_Q9Y2Q3_seq.13474.40	beta_cell_ps	ALL	2810	0.00291888	0.0187545	0.876331
UBE2D4_Q9Y2X8_seq.13475.10	beta_cell_ps	ALL	2810	0.00597885	0.0188785	0.751493
KIN_O60870_seq.13476.16	beta_cell_ps	ALL	2810	0.0144206	0.0189149	0.445888
LTB4R_Q15722_seq.13477.65	beta_cell_ps	ALL	2810	-0.0038479	0.0188345	0.838133
FAM171A2_A8MVW0_seq.13479.8	beta_cell_ps	ALL	2810	0.00346333	0.0188904	0.854546
TCEA2_Q15560_seq.13481.24	beta_cell_ps	ALL	2810	-0.0109918	0.0189116	0.561139
CNOT1_A5YKK6_seq.13482.14	beta_cell_ps	ALL	2810	-0.00736319	0.0188004	0.695346
COL1A1_P02452_seq.13484.69	beta_cell_ps	ALL	2810	0.0105456	0.018618	0.571154
TMEM87B_Q96K49_seq.13485.20	beta_cell_ps	ALL	2810	-0.00905563	0.0188247	0.630519
PKD2_Q13563_seq.13486.9	beta_cell_ps	ALL	2810	-0.00583922	0.0189723	0.758276
UNC93B1_Q9H1C4_seq.13487.24	beta_cell_ps	ALL	2810	-0.00174757	0.0189214	0.926419
ARFIP1_P53367_seq.13488.3	beta_cell_ps	ALL	2810	0.00136166	0.0188158	0.942314
MPP6_Q9NZW5_seq.13490.1	beta_cell_ps	ALL	2810	0.000618305	0.0188874	0.973887
PDE6D_O43924_seq.13491.40	beta_cell_ps	ALL	2810	-0.00972822	0.0189415	0.607578
HSPA9_P38646_seq.13492.44	beta_cell_ps	ALL	2810	-0.00993159	0.0188924	0.599143
GRID1_Q9ULK0_seq.13493.5	beta_cell_ps	ALL	2810	0.00452041	0.0188695	0.810688
CERS5_Q8N5B7_seq.13494.6	beta_cell_ps	ALL	2810	0.00249627	0.0188825	0.894836
HCAR2_Q8TDS4_seq.13495.48	beta_cell_ps	ALL	2810	-0.0180194	0.0188548	0.339311
HMGCS1_Q01581_seq.13496.19	beta_cell_ps	ALL	2810	-0.0227763	0.0187433	0.224404
EIF3J_O75822_seq.13497.34	beta_cell_ps	ALL	2810	0.0134918	0.0188593	0.474425
MIOX_Q9UGB7_seq.13498.1	beta_cell_ps	ALL	2810	0.0032334	0.0188993	0.864169
F8_P00451_seq.13499.30	beta_cell_ps	ALL	2810	0.0369408	0.0189495	0.0513437
Fc_MOUSE_Q99LC4_seq.13500.9	beta_cell_ps	ALL	2810	0.00476874	0.0189599	0.801433
SLC35G2_Q8TBE7_seq.13501.10	beta_cell_ps	ALL	2810	0.0131692	0.0189735	0.487686
SLC26A11_Q86WA9_seq.13502.2	beta_cell_ps	ALL	2810	-0.012904	0.0189417	0.49577
ARL6IP5_O75915_seq.13503.19	beta_cell_ps	ALL	2810	0.0121864	0.0187084	0.514852
DUS2_Q9NX74_seq.13506.10	beta_cell_ps	ALL	2810	0.00120665	0.0189643	0.949271
TRADD_Q15628_seq.13507.51	beta_cell_ps	ALL	2810	0.0206346	0.0189206	0.275548
SCAMP5_Q8TAC9_seq.13509.5	beta_cell_ps	ALL	2810	-0.0176789	0.0188919	0.349462
ATP2A3_Q93084_seq.13510.7	beta_cell_ps	ALL	2810	0.0193791	0.0188991	0.305266
SATB1_Q01826_seq.13511.29	beta_cell_ps	ALL	2810	-0.00661377	0.0189088	0.726536
HNRNPR_O43390_seq.13512.28	beta_cell_ps	ALL	2810	0.0069146	0.0188585	0.713903
PIAS3_Q9Y6X2_seq.13513.174	beta_cell_ps	ALL	2810	0.00753343	0.0187931	0.688553
RAB35_Q15286_seq.13514.121	beta_cell_ps	ALL	2810	-0.0225003	0.0189152	0.234329
RPRD1A_Q96P16_seq.13515.8	beta_cell_ps	ALL	2810	0.00245962	0.0189701	0.896846
EMC4_Q5J8M3_seq.13516.46	beta_cell_ps	ALL	2810	0.006395	0.0188634	0.734622
PTCHD3_Q3KNS1_seq.13517.3	beta_cell_ps	ALL	2810	-0.00872556	0.0189337	0.644943
ASAP2_O43150_seq.13518.5	beta_cell_ps	ALL	2810	0.000410777	0.0189996	0.982752
ARHGEF25_Q86VW2_seq.13519.112	beta_cell_ps	ALL	2810	-0.00257034	0.0189468	0.892099
VSNL1_P62760_seq.13522.20	beta_cell_ps	ALL	2810	0.000700052	0.0189661	0.970559
HS6ST2_Q96MM7_seq.13524.25	beta_cell_ps	ALL	2810	0.0107404	0.0189686	0.571288
KCNG4_Q8TDN1_seq.13525.17	beta_cell_ps	ALL	2810	0.0086129	0.0189368	0.649271
SSB_P05455_seq.13526.5	beta_cell_ps	ALL	2810	-0.0155915	0.0188823	0.409032
NAP1L2_Q9ULW6_seq.13529.39	beta_cell_ps	ALL	2810	-0.0219415	0.0187732	0.242596
UTS2R_Q9UKP6_seq.13530.5	beta_cell_ps	ALL	2810	-0.000231595	0.0188938	0.990221
CNEP1R1_Q8N9A8_seq.13532.25	beta_cell_ps	ALL	2810	-0.0086104	0.0189718	0.64997
MYOM2_P54296_seq.13534.20	beta_cell_ps	ALL	2810	-0.0280776	0.0189594	0.138738
COL4A3BP_Q9Y5P4_seq.13535.2	beta_cell_ps	ALL	2810	-0.00402361	0.018805	0.83059
POLI_Q9UNA4_seq.13536.56	beta_cell_ps	ALL	2810	-0.0385539	0.0189326	0.041807
KCNN1_Q92952_seq.13539.131	beta_cell_ps	ALL	2810	0.0153799	0.0188752	0.415246
GPR26_Q8NDV2_seq.13540.1	beta_cell_ps	ALL	2810	-0.00585479	0.0189339	0.757176
MYCT1_Q8N699_seq.13541.1	beta_cell_ps	ALL	2810	-0.00223109	0.018919	0.906133
HMHA1_Q92619_seq.13544.9	beta_cell_ps	ALL	2810	0.00861854	0.018731	0.645464
EIF1AD_Q8N9N8_seq.13545.97	beta_cell_ps	ALL	2810	-0.00639916	0.018815	0.733799
HTR7_P34969_seq.13547.5	beta_cell_ps	ALL	2810	0.00852359	0.0188714	0.651544
PPAPDC1A_Q5VZY2_seq.13548.53	beta_cell_ps	ALL	2810	0.0131226	0.0189617	0.488958
ADAM29_Q9UKF5_seq.13549.15	beta_cell_ps	ALL	2810	0.0147029	0.0188301	0.434976
SWAP70_Q9UH65_seq.13552.7	beta_cell_ps	ALL	2810	-0.00975966	0.0189085	0.605788
DCUN1D3_Q8IWE4_seq.13553.4	beta_cell_ps	ALL	2810	0.00206598	0.018903	0.912978
REPIN1_Q9BWE0_seq.13554.78	beta_cell_ps	ALL	2810	-0.0297264	0.0185516	0.109189
HTR2A_P28223_seq.13556.28	beta_cell_ps	ALL	2810	-0.00143491	0.0188989	0.939484
PVRL3_Q9NQS3_seq.13557.3	beta_cell_ps	ALL	2810	-0.00930876	0.0188852	0.622113
HTR6_P50406_seq.13561.5	beta_cell_ps	ALL	2810	-0.0040671	0.0189418	0.830005
ACBD7_Q8N6N7_seq.13563.259	beta_cell_ps	ALL	2810	0.00505825	0.0187683	0.787557
RBL2_Q08999_seq.13565.2	beta_cell_ps	ALL	2810	-0.000909996	0.0188532	0.961506
SSU72_Q9NP77_seq.13566.2	beta_cell_ps	ALL	2810	0.00509537	0.0189068	0.787565
DPYSL2_Q16555_seq.13567.1	beta_cell_ps	ALL	2810	0.0128717	0.0189497	0.497031
PSMD4_P55036_seq.13568.30	beta_cell_ps	ALL	2810	-0.0145059	0.0188944	0.442711
HDLBP_Q00341_seq.13570.43	beta_cell_ps	ALL	2810	-0.00113845	0.0188367	0.951811
PSMD11_O00231_seq.13572.43	beta_cell_ps	ALL	2810	0.00287432	0.0188698	0.878942
ARPC3_O15145_seq.13573.5	beta_cell_ps	ALL	2810	-0.00890202	0.0189337	0.638272
RND1_Q92730_seq.13574.50	beta_cell_ps	ALL	2810	-0.002708	0.0189255	0.886231
DVL2_O14641_seq.13575.40	beta_cell_ps	ALL	2810	-0.0101065	0.0185679	0.58628
U2AF2_P26368_seq.13577.25	beta_cell_ps	ALL	2810	-0.0266441	0.0189377	0.159559
ABLIM3_O94929_seq.13578.98	beta_cell_ps	ALL	2810	0.00209213	0.0189031	0.911881
UAP1_Q16222_seq.13580.2	beta_cell_ps	ALL	2810	-0.0234974	0.0189341	0.214707
APAF1_O14727_seq.13583.19	beta_cell_ps	ALL	2810	0.00746507	0.0188927	0.692777
RACGAP1_Q9H0H5_seq.13587.10	beta_cell_ps	ALL	2810	0.0116824	0.0189524	0.537676
ANXA9_O76027_seq.13588.11	beta_cell_ps	ALL	2810	0.0353825	0.0188461	0.0605619
APBB3_O95704_seq.13589.10	beta_cell_ps	ALL	2810	0.00599616	0.0189336	0.751499
REXO2_Q9Y3B8_seq.13590.1	beta_cell_ps	ALL	2810	0.00973697	0.018873	0.60595
PRIM1_P49642_seq.13591.31	beta_cell_ps	ALL	2810	0.0215835	0.0188494	0.252286
GGA1_Q9UJY5_seq.13594.158	beta_cell_ps	ALL	2810	-0.00246804	0.0188005	0.895567
THTPA_Q9BU02_seq.13595.20	beta_cell_ps	ALL	2810	-0.0185333	0.0189289	0.327616
RAB27B_O00194_seq.13596.3	beta_cell_ps	ALL	2810	0.0185825	0.0189619	0.327176
RAB31_Q13636_seq.13597.20	beta_cell_ps	ALL	2810	0.0134527	0.0188432	0.47533
RABEPK_Q7Z6M1_seq.13599.15	beta_cell_ps	ALL	2810	-0.000437792	0.0189484	0.981569
NHP2L1_P55769_seq.13602.6	beta_cell_ps	ALL	2810	-0.0195789	0.0188331	0.298615
RFESD_Q8TAC1_seq.13603.7	beta_cell_ps	ALL	2810	0.0188206	0.0189463	0.320617
NEURL1_O76050_seq.13604.27	beta_cell_ps	ALL	2810	-0.00944838	0.0188935	0.617054
ANXA10_Q9UJ72_seq.13605.16	beta_cell_ps	ALL	2810	0.0138417	0.0189112	0.464271
GTF2I_P78347_seq.13609.11	beta_cell_ps	ALL	2810	-0.00506464	0.0188846	0.788573
MAGEA10_P43363_seq.13610.9	beta_cell_ps	ALL	2810	-0.0219632	0.0189646	0.246917
CYTIP_O60759_seq.13612.7	beta_cell_ps	ALL	2810	0.00533392	0.018945	0.778312
AK5_Q9Y6K8_seq.13613.23	beta_cell_ps	ALL	2810	0.0133083	0.0189491	0.482542
CREBBP_Q92793_seq.13614.6	beta_cell_ps	ALL	2810	0.0182171	0.0188665	0.33434
NCK2_O43639_seq.13615.60	beta_cell_ps	ALL	2810	0.00433188	0.018713	0.816951
MAD1L1_Q9Y6D9_seq.13618.15	beta_cell_ps	ALL	2810	0.0130221	0.0189393	0.491782
ASNA1_O43681_seq.13620.10	beta_cell_ps	ALL	2810	0.00433169	0.0188538	0.818301
AP2A2_O94973_seq.13621.31	beta_cell_ps	ALL	2810	-0.0107443	0.0188596	0.568928
PPP2R5A_Q15172_seq.13622.16	beta_cell_ps	ALL	2810	0.0174901	0.0187441	0.350851
MLL2_O14686_seq.13623.4	beta_cell_ps	ALL	2810	0.00798201	0.0189127	0.673025
NADK_O95544_seq.13624.17	beta_cell_ps	ALL	2810	-0.00445413	0.0188023	0.812758
SSB_P05455_seq.13625.19	beta_cell_ps	ALL	2810	-0.0108211	0.0189434	0.567889
GRB14_Q14449_seq.13628.58	beta_cell_ps	ALL	2810	0.00284638	0.0188481	0.879973
ATG4B_Q9Y4P1_seq.13629.25	beta_cell_ps	ALL	2810	-0.00281393	0.0188964	0.881633
RBBP5_Q15291_seq.13631.1	beta_cell_ps	ALL	2810	0.00508131	0.0188464	0.787475
ZYX_Q15942_seq.13632.10	beta_cell_ps	ALL	2810	0.0100793	0.0188274	0.592449
PIR_O00625_seq.13634.209	beta_cell_ps	ALL	2810	0.00457083	0.0187893	0.807816
NAP1L1_P55209_seq.13636.20	beta_cell_ps	ALL	2810	0.00445061	0.0188011	0.812891
USO1_O60763_seq.13639.101	beta_cell_ps	ALL	2810	0.00204241	0.0187582	0.913305
IFIT3_O14879_seq.13642.90	beta_cell_ps	ALL	2810	0.0172518	0.0188977	0.361372
HGS_O14964_seq.13644.30	beta_cell_ps	ALL	2810	-0.00163632	0.0188244	0.930737
DHX38_Q92620_seq.13645.14	beta_cell_ps	ALL	2810	0.0108465	0.018931	0.566723
KCNIP1_Q9NZI2_seq.13650.11	beta_cell_ps	ALL	2810	0.010183	0.0189285	0.590639
ZFP91_Q96JP5_seq.13651.54	beta_cell_ps	ALL	2810	0.00148181	0.018982	0.937783
TOM1L1_O75674_seq.13652.2	beta_cell_ps	ALL	2810	0.00847576	0.0188998	0.653859
MACROD1_Q9BQ69_seq.13653.335	beta_cell_ps	ALL	2810	0.0111636	0.01894	0.555627
ROCK2_O75116_seq.13654.1	beta_cell_ps	ALL	2810	0.0213918	0.0187738	0.254614
NCL_P19338_seq.13655.34	beta_cell_ps	ALL	2810	-0.0215632	0.0189177	0.254449
PNKP_Q96T60_seq.13657.2	beta_cell_ps	ALL	2810	0.000392136	0.0187981	0.983358
PDGFC_Q9NRA1_seq.13658.31	beta_cell_ps	ALL	2810	-0.00273675	0.0189863	0.885398
ATP13A1_Q9HD20_seq.13659.36	beta_cell_ps	ALL	2810	0.00350449	0.0189132	0.853013
PPP2R3A_Q06190_seq.13665.35	beta_cell_ps	ALL	2810	-0.015209	0.0188811	0.420592
CA10_Q9NS85_seq.13666.222	beta_cell_ps	ALL	2810	0.0170417	0.0189497	0.368563
FGFR3_P22607_seq.13669.6	beta_cell_ps	ALL	2810	-0.0319339	0.018793	0.0893843
ELANE_P08246_seq.13671.40	beta_cell_ps	ALL	2810	0.00218928	0.0188127	0.907366
HSPA6_P17066_seq.13672.3	beta_cell_ps	ALL	2810	-0.0171021	0.0189297	0.366364
CCT7_Q99832_seq.13673.21	beta_cell_ps	ALL	2810	0.00877885	0.0188643	0.641704
INHBB_P09529_seq.13676.46	beta_cell_ps	ALL	2810	0.00112972	0.0189369	0.952433
NAB2_Q15742_seq.13680.3	beta_cell_ps	ALL	2810	-0.00533096	0.0189249	0.778202
CSNK2A2_P19784_seq.13681.173	beta_cell_ps	ALL	2810	0.0124247	0.0188704	0.510319
CSF1R_P07333_seq.13682.47	beta_cell_ps	ALL	2810	0.00935697	0.0190087	0.622583
CLCNKB_P51801_seq.13683.18	beta_cell_ps	ALL	2810	0.0328497	0.0189575	0.0832396
IL5RA_Q01344_seq.13686.2	beta_cell_ps	ALL	2810	-0.0304462	0.0189022	0.107353
CAPSL_Q8WWF8_seq.13688.2	beta_cell_ps	ALL	2810	-0.0231462	0.0189717	0.222553
ODC1_P11926_seq.13689.2	beta_cell_ps	ALL	2810	-0.015481	0.0188008	0.410339
SLC5A8_Q8N695_seq.13691.10	beta_cell_ps	ALL	2810	0.0131729	0.0189289	0.48654
WISP1_O95388_seq.13692.154	beta_cell_ps	ALL	2810	-0.00520638	0.018892	0.782887
CRLF2_Q9HC73_seq.13694.24	beta_cell_ps	ALL	2810	0.0127221	0.0188441	0.499655
GPD1_P21695_seq.13697.51	beta_cell_ps	ALL	2810	-0.0668507	0.0188099	0.000385673
KIAA0319L_Q8IZA0_seq.13698.28	beta_cell_ps	ALL	2810	-0.0091583	0.0188753	0.627571
ANXA2_P07355_seq.13700.10	beta_cell_ps	ALL	2810	-0.00146881	0.0188426	0.937872
HMGCS2_P54868_seq.13704.5	beta_cell_ps	ALL	2810	-0.0156849	0.018827	0.404856
CLTC_Q00610_seq.13711.10	beta_cell_ps	ALL	2810	0.0169331	0.0188428	0.368918
SEC22A_Q96IW7_seq.13713.164	beta_cell_ps	ALL	2810	-0.0158068	0.0189258	0.403678
FCN2_Q15485_seq.13717.15	beta_cell_ps	ALL	2810	-0.0449091	0.0188009	0.0169754
PAK4_O96013_seq.13719.19	beta_cell_ps	ALL	2810	0.0142337	0.0187543	0.447941
PRTN3_P24158_seq.13720.95	beta_cell_ps	ALL	2810	0.00184382	0.0188957	0.922274
FGF19_O95750_seq.13724.27	beta_cell_ps	ALL	2810	0.0243251	0.018935	0.199016
CD80_P33681_seq.13726.4	beta_cell_ps	ALL	2810	0.0248049	0.0189764	0.19127
SPOP_O43791_seq.13727.44	beta_cell_ps	ALL	2810	0.0165406	0.0188949	0.381429
ERP29_P30040_seq.13728.19	beta_cell_ps	ALL	2810	0.0110769	0.0188134	0.556058
SFXN5_Q8TD22_seq.13729.26	beta_cell_ps	ALL	2810	0.0134549	0.0188932	0.476427
IL12B_P29460_seq.13733.5	beta_cell_ps	ALL	2810	-0.00367398	0.0188086	0.845145
RAP1GAP_P47736_seq.13735.1	beta_cell_ps	ALL	2810	-0.0166168	0.0189581	0.380834
INHBA_P08476_seq.13738.8	beta_cell_ps	ALL	2810	0.0130377	0.0187841	0.487688
FRZB_Q92765_seq.13740.51	beta_cell_ps	ALL	2810	-0.0026669	0.0187709	0.88703
CUL4B_Q13620_seq.13743.56	beta_cell_ps	ALL	2810	0.0257565	0.0188295	0.171461
IL3RA_P26951_seq.13744.37	beta_cell_ps	ALL	2810	-0.0391513	0.0188879	0.03828
PKD2_Q13563_seq.13745.10	beta_cell_ps	ALL	2810	-0.00275062	0.0189161	0.884396
CCL8_P80075_seq.13748.4	beta_cell_ps	ALL	2810	0.00761237	0.0187925	0.685453
RMI1_Q9H9A7_seq.13926.1	beta_cell_ps	ALL	2810	0.00108641	0.0188442	0.95403
CROT_Q9UKG9_seq.13929.27	beta_cell_ps	ALL	2810	0.00997535	0.0188176	0.59608
APOBEC3G_Q9HC16_seq.13930.3	beta_cell_ps	ALL	2810	0.00364657	0.0187942	0.846169
PSMD9_O00233_seq.13931.22	beta_cell_ps	ALL	2810	0.0107784	0.0189588	0.569732
ARHGEF7_Q14155_seq.13932.45	beta_cell_ps	ALL	2810	0.00973096	0.018902	0.606726
NAB1_Q13506_seq.13933.276	beta_cell_ps	ALL	2810	-0.00865786	0.0189667	0.648082
MCF2L_O15068_seq.13934.3	beta_cell_ps	ALL	2810	0.0108468	0.0188857	0.565784
PGK2_P07205_seq.13936.24	beta_cell_ps	ALL	2810	0.0205483	0.0189288	0.27777
CAND1_Q86VP6_seq.13937.75	beta_cell_ps	ALL	2810	-0.0068932	0.0189553	0.716143
UGP2_Q16851_seq.13939.14	beta_cell_ps	ALL	2810	-0.0142073	0.0189695	0.453947
IFI16_Q16666_seq.13940.19	beta_cell_ps	ALL	2810	0.000952238	0.0188547	0.959724
FARS2_O95363_seq.13941.82	beta_cell_ps	ALL	2810	-0.0243925	0.018855	0.19588
SPSB1_Q96BD6_seq.13942.140	beta_cell_ps	ALL	2810	0.00233355	0.0189499	0.902003
DPY30_Q9C005_seq.13943.38	beta_cell_ps	ALL	2810	-0.0274988	0.0188504	0.144737
SULT1A3_P0DMM9_seq.13944.3	beta_cell_ps	ALL	2810	0.0145844	0.0187695	0.437208
DDX23_Q9BUQ8_seq.13946.8	beta_cell_ps	ALL	2810	0.0108612	0.0189536	0.566663
NUDT12_Q9BQG2_seq.13947.371	beta_cell_ps	ALL	2810	0.00700334	0.0188726	0.710602
GABBR2_O75899_seq.13948.50	beta_cell_ps	ALL	2810	0.00605524	0.0189853	0.749793
COL4A3BP_Q9Y5P4_seq.13950.9	beta_cell_ps	ALL	2810	-0.0186556	0.0188509	0.322434
GNPNAT1_Q96EK6_seq.13954.9	beta_cell_ps	ALL	2810	-0.00498827	0.0188278	0.791073
DAPK1_P53355_seq.13955.33	beta_cell_ps	ALL	2810	0.00967227	0.018795	0.60686
RBM46_Q8TBY0_seq.13958.5	beta_cell_ps	ALL	2810	-0.00133195	0.0188882	0.943787
LAP3_P28838_seq.13959.7	beta_cell_ps	ALL	2810	-0.00215058	0.0187918	0.908895
AGAP3_Q96P47_seq.13960.15	beta_cell_ps	ALL	2810	0.0240788	0.0189645	0.204305
KIF3A_Q9Y496_seq.13961.18	beta_cell_ps	ALL	2810	-0.019149	0.0188818	0.310599
TOLLIP_Q9H0E2_seq.13963.7	beta_cell_ps	ALL	2810	0.0023588	0.0187715	0.900011
MYOM3_Q5VTT5_seq.13966.30	beta_cell_ps	ALL	2810	0.00157232	0.0189649	0.933931
TXNRD1_Q16881_seq.13967.14	beta_cell_ps	ALL	2810	-0.00985572	0.0188023	0.600198
KPNA6_O60684_seq.13969.24	beta_cell_ps	ALL	2810	0.00259475	0.0188509	0.89053
HSD17B14_Q9BPX1_seq.13972.4	beta_cell_ps	ALL	2810	-0.000366711	0.0187945	0.984434
TTL_Q8NG68_seq.13973.62	beta_cell_ps	ALL	2810	0.0136008	0.0188255	0.470069
PPFIA1_Q13136_seq.13975.56	beta_cell_ps	ALL	2810	0.00437248	0.018804	0.816144
ARHGEF1_Q92888_seq.13976.9	beta_cell_ps	ALL	2810	0.0216595	0.0188559	0.250786
BARD1_Q99728_seq.13977.28	beta_cell_ps	ALL	2810	-0.0115682	0.0186043	0.53412
TBX3_O15119_seq.13978.122	beta_cell_ps	ALL	2810	-0.00192988	0.0189432	0.918862
SLC26A7_Q8TE54_seq.13979.3	beta_cell_ps	ALL	2810	-0.00367543	0.0189471	0.846203
RGS18_Q9NS28_seq.13982.33	beta_cell_ps	ALL	2810	-0.00863442	0.0188052	0.646162
CRYZ_Q08257_seq.13983.27	beta_cell_ps	ALL	2810	-0.0229076	0.0189041	0.225701
DDX25_Q9UHL0_seq.13984.23	beta_cell_ps	ALL	2810	0.032356	0.0189392	0.0876705
SMURF2_Q9HAU4_seq.13985.12	beta_cell_ps	ALL	2810	0.00764426	0.0188223	0.684679
LANCL1_O43813_seq.13986.6	beta_cell_ps	ALL	2810	-0.00254921	0.0188459	0.892411
NMRAL1_Q9HBL8_seq.13988.67	beta_cell_ps	ALL	2810	0.0225619	0.0188108	0.230469
PC_P11498_seq.13990.1	beta_cell_ps	ALL	2810	0.00196494	0.0189563	0.917449
EIF4G3_O43432_seq.13991.47	beta_cell_ps	ALL	2810	0.0138879	0.0188065	0.460296
NSF_P46459_seq.13992.12	beta_cell_ps	ALL	2810	0.00783178	0.0188168	0.677286
EPB41L1_Q9H4G0_seq.13993.20	beta_cell_ps	ALL	2810	0.0069184	0.0189502	0.715077
FBL_P22087_seq.13994.1	beta_cell_ps	ALL	2810	0.00859265	0.0189186	0.649728
PPCDC_Q96CD2_seq.13996.16	beta_cell_ps	ALL	2810	0.0108546	0.0188815	0.565417
ADSSL1_Q8N142_seq.13998.26	beta_cell_ps	ALL	2810	-0.0389783	0.0189541	0.0398314
DOCK9_Q9BZ29_seq.14002.18	beta_cell_ps	ALL	2810	-0.00825889	0.0188579	0.661454
CHD7_Q9P2D1_seq.14005.2	beta_cell_ps	ALL	2810	0.0104268	0.018884	0.580891
GNMT_Q14749_seq.14006.36	beta_cell_ps	ALL	2810	0.00607177	0.0189128	0.748205
PAPSS1_O43252_seq.14007.22	beta_cell_ps	ALL	2810	-0.000548407	0.0188016	0.976733
DCP1A_Q9NPI6_seq.14008.22	beta_cell_ps	ALL	2810	0.00335393	0.0188459	0.858763
TNFAIP3_P21580_seq.14009.65	beta_cell_ps	ALL	2810	-0.00495289	0.0188258	0.792501
S100A11_P31949_seq.14011.17	beta_cell_ps	ALL	2810	-0.0148107	0.0188541	0.432201
DHX58_Q96C10_seq.14012.17	beta_cell_ps	ALL	2810	0.00467205	0.0188713	0.804482
TANK_Q92844_seq.14013.11	beta_cell_ps	ALL	2810	0.00213424	0.0188388	0.909809
EVPL_Q92817_seq.14019.73	beta_cell_ps	ALL	2810	-0.0101235	0.0188061	0.590406
MED4_Q9NPJ6_seq.14021.81	beta_cell_ps	ALL	2810	-0.00505572	0.0189237	0.789363
EDA_Q92838_seq.14024.196	beta_cell_ps	ALL	2810	0.0137823	0.0189427	0.466932
TNFRSF9_Q07011_seq.14025.18	beta_cell_ps	ALL	2810	-0.022319	0.0188188	0.235724
IL17F_Q96PD4_seq.14026.24	beta_cell_ps	ALL	2810	0.0271738	0.0187812	0.148047
PIK3C2A_O00443_seq.14028.22	beta_cell_ps	ALL	2810	-0.0153271	0.0189474	0.418623
COPS2_P61201_seq.14029.42	beta_cell_ps	ALL	2810	0.00778303	0.01894	0.681155
TACSTD2_P09758_seq.14034.22	beta_cell_ps	ALL	2810	-0.0111488	0.0189628	0.556625
TIAM1_Q13009_seq.14035.13	beta_cell_ps	ALL	2810	-0.0143553	0.0189531	0.448867
MPDZ_O75970_seq.14036.116	beta_cell_ps	ALL	2810	-0.00837138	0.01874	0.655117
RANBP3_Q9H6Z4_seq.14037.18	beta_cell_ps	ALL	2810	-0.0269922	0.018923	0.153859
KLK5_Q9Y337_seq.14039.33	beta_cell_ps	ALL	2810	-0.00711046	0.0189608	0.707683
EEA1_Q15075_seq.14043.12	beta_cell_ps	ALL	2810	0.0127966	0.0189018	0.49846
NCOA2_Q15596_seq.14045.12	beta_cell_ps	ALL	2810	0.00644944	0.0188775	0.732642
BDNF_P23560_seq.14047.78	beta_cell_ps	ALL	2810	-0.00591148	0.0188263	0.753543
IL1RAP_Q9NPH3_seq.14048.7	beta_cell_ps	ALL	2810	0.0333737	0.018938	0.0781341
FOXC2_Q99958_seq.14051.54	beta_cell_ps	ALL	2810	-0.00999399	0.0189307	0.597593
UNC13A_Q9UPW8_seq.14052.26	beta_cell_ps	ALL	2810	0.0128384	0.018933	0.497766
IL15RA_Q13261_seq.14054.17	beta_cell_ps	ALL	2810	-0.0150753	0.0188615	0.424207
CGA_P01215_seq.14056.4	beta_cell_ps	ALL	2810	0.00909672	0.0189422	0.631098
NCF4_Q15080_seq.14060.67	beta_cell_ps	ALL	2810	0.0182711	0.0189437	0.334882
TNFSF11_O14788_seq.14061.48	beta_cell_ps	ALL	2810	-0.00257309	0.0187763	0.89101
OSM_P13725_seq.14063.17	beta_cell_ps	ALL	2810	-0.0117374	0.0187869	0.532176
CD5_P06127_seq.14065.11	beta_cell_ps	ALL	2810	0.000921099	0.0189263	0.961188
MAGI2_Q86UL8_seq.14066.49	beta_cell_ps	ALL	2810	0.00401571	0.0189017	0.83177
PKP2_Q99959_seq.14067.6	beta_cell_ps	ALL	2810	-0.0132618	0.018838	0.481494
CA4_P22748_seq.14069.61	beta_cell_ps	ALL	2810	0.00368973	0.0189622	0.845733
ITSN1_Q15811_seq.14070.56	beta_cell_ps	ALL	2810	-0.0105443	0.0189532	0.578027
SHC2_P98077_seq.14074.2	beta_cell_ps	ALL	2810	-0.00145995	0.0188337	0.938217
CST4_P01036_seq.14076.74	beta_cell_ps	ALL	2810	-0.0202392	0.0188258	0.282434
IL18R1_Q13478_seq.14079.14	beta_cell_ps	ALL	2810	-0.000920389	0.0188105	0.960979
TLN2_Q9Y4G6_seq.14082.56	beta_cell_ps	ALL	2810	-0.00051667	0.0188655	0.978153
SEPHS1_P49903_seq.14083.25	beta_cell_ps	ALL	2810	-0.00639475	0.0188661	0.734669
Fc_MOUSE_Q99LC4_seq.14084.191	beta_cell_ps	ALL	2810	0.00756211	0.0185857	0.684129
IGFBP6_P24592_seq.14088.38	beta_cell_ps	ALL	2810	-0.0359813	0.0189375	0.0575359
DEF6_Q9H4E7_seq.14090.23	beta_cell_ps	ALL	2810	-0.000402191	0.0188301	0.982961
CBR3_O75828_seq.14091.42	beta_cell_ps	ALL	2810	-0.0210308	0.0187721	0.262673
FLT3LG_P49771_seq.14093.10	beta_cell_ps	ALL	2810	0.0294928	0.0189444	0.119628
HBEGF_Q99075_seq.14094.29	beta_cell_ps	ALL	2810	-0.0105978	0.0188845	0.574712
KLRK1_P26718_seq.14095.1	beta_cell_ps	ALL	2810	-0.00535334	0.0189841	0.777971
CARS_P49589_seq.14098.28	beta_cell_ps	ALL	2810	-0.00847343	0.0188807	0.65362
PSMA4_P25789_seq.14099.20	beta_cell_ps	ALL	2810	0.0132516	0.0187489	0.479752
C1QC_P02747_seq.14100.63	beta_cell_ps	ALL	2810	0.0165316	0.0189074	0.382005
CNTFR_P26992_seq.14101.2	beta_cell_ps	ALL	2810	0.0200401	0.0189412	0.290138
RAP1GDS1_P52306_seq.14106.46	beta_cell_ps	ALL	2810	0.000961164	0.0187975	0.959223
MTHFS_P49914_seq.14107.1	beta_cell_ps	ALL	2810	-0.00942554	0.0187981	0.616123
THBS2_P35442_seq.14111.15	beta_cell_ps	ALL	2810	-0.00848154	0.018916	0.653915
RELT_Q969Z4_seq.14112.40	beta_cell_ps	ALL	2810	0.00472887	0.0189272	0.802725
PIANP_Q8IYJ0_seq.14114.18	beta_cell_ps	ALL	2810	0.00510229	0.0187971	0.786072
ADM_P35318_seq.14115.34	beta_cell_ps	ALL	2810	0.00336212	0.0186379	0.856858
S100A4_P26447_seq.14116.129	beta_cell_ps	ALL	2810	0.00202706	0.01886	0.914417
RNF43_Q68DV7_seq.14120.2	beta_cell_ps	ALL	2810	0.0137955	0.0189817	0.467421
TNFRSF10D_Q9UBN6_seq.14121.24	beta_cell_ps	ALL	2810	0.00943241	0.0188737	0.617281
ZNRF3_Q9ULT6_seq.14122.132	beta_cell_ps	ALL	2810	-0.038832	0.0188741	0.039739
C10orf54_Q9H7M9_seq.14123.34	beta_cell_ps	ALL	2810	-0.0177063	0.0188482	0.347598
EFNA2_O43921_seq.14124.6	beta_cell_ps	ALL	2810	-0.0206599	0.0187413	0.270396
IFNB1_P01574_seq.14127.240	beta_cell_ps	ALL	2810	0.0117988	0.0189714	0.534043
IFNA10_P01566_seq.14128.121	beta_cell_ps	ALL	2810	0.00977673	0.01887	0.604422
IFNA7_P01567_seq.14129.1	beta_cell_ps	ALL	2810	-0.011608	0.0189665	0.54057
EFNB2_P52799_seq.14131.37	beta_cell_ps	ALL	2810	-0.0271731	0.0188041	0.148552
HHLA2_Q9UM44_seq.14132.21	beta_cell_ps	ALL	2810	-0.00953743	0.0188997	0.613857
IL1R2_P27930_seq.14133.93	beta_cell_ps	ALL	2810	-0.0180037	0.0188727	0.340188
AMIGO2_Q86SJ2_seq.14134.49	beta_cell_ps	ALL	2810	-0.00753944	0.0190068	0.691641
RXFP1_Q9HBX9_seq.14135.3	beta_cell_ps	ALL	2810	-0.0184812	0.0189199	0.328745
CD93_Q9NPY3_seq.14136.234	beta_cell_ps	ALL	2810	-0.0158749	0.0189796	0.402989
NRG4_Q8WWG1_seq.14139.16	beta_cell_ps	ALL	2810	-0.042262	0.018891	0.0253548
HIST2H2BE_Q16778_seq.14143.8	beta_cell_ps	ALL	2810	0.00509881	0.0187856	0.786087
HIST3H2A_Q7L7L0_seq.14144.3	beta_cell_ps	ALL	2810	0.00596682	0.0187719	0.750616
HIST1H3A_P68431_seq.14146.92	beta_cell_ps	ALL	2810	0.0106911	0.0188267	0.570169
IL36B_Q9NZH7_seq.14149.9	beta_cell_ps	ALL	2810	-0.015083	0.0188309	0.423218
IL36A_Q9UHA7_seq.14150.7	beta_cell_ps	ALL	2810	0.027468	0.0185964	0.139772
ISG15_P05161_seq.14151.4	beta_cell_ps	ALL	2810	-0.019348	0.0189038	0.30616
EFNA3_P52797_seq.14153.8	beta_cell_ps	ALL	2810	0.00665734	0.0189318	0.725129
YWHAB_P31946_seq.14156.33	beta_cell_ps	ALL	2810	0.00530255	0.0187903	0.777814
YWHAE_P62258_seq.14157.21	beta_cell_ps	ALL	2810	-0.018927	0.0188121	0.314449
ANXA5_P08758_seq.14158.17	beta_cell_ps	ALL	2810	0.0228658	0.0189031	0.226523
SCP2D1_Q9UJQ7_seq.14175.78	beta_cell_ps	ALL	2810	0.0181597	0.0189115	0.337014
CDKN3_Q16667_seq.14178.18	beta_cell_ps	ALL	2810	0.0118681	0.0189737	0.531693
RFFL_Q8WZ73_seq.14186.13	beta_cell_ps	ALL	2810	-0.0124148	0.0189572	0.512596
PDCL2_Q8N4E4_seq.14192.31	beta_cell_ps	ALL	2810	-0.0264438	0.0189157	0.162229
PRDM1_O75626_seq.14197.2	beta_cell_ps	ALL	2810	0.0057515	0.0189536	0.761568
ANXA7_P20073_seq.14203.3	beta_cell_ps	ALL	2810	0.0012675	0.0188447	0.946379
FOXJ2_Q9P0K8_seq.14204.55	beta_cell_ps	ALL	2810	-0.0368712	0.0189974	0.052377
HEXIM2_Q96MH2_seq.14205.6	beta_cell_ps	ALL	2810	-0.00150756	0.0187641	0.93597
APBB1_O00213_seq.14206.28	beta_cell_ps	ALL	2810	-0.0193364	0.0189437	0.307471
RBP7_Q96R05_seq.14208.3	beta_cell_ps	ALL	2810	-0.0109819	0.0189074	0.561403
DDX46_Q7L014_seq.14216.35	beta_cell_ps	ALL	2810	0.00827734	0.0189244	0.661863
BHMT2_Q9H2M3_seq.14226.120	beta_cell_ps	ALL	2810	-0.0261463	0.0186964	0.162083
MYL6B_P14649_seq.14227.21	beta_cell_ps	ALL	2810	-0.0367628	0.0189576	0.0525765
Fc_MOUSE_Q99LC4_seq.14228.1	beta_cell_ps	ALL	2810	-0.011435	0.0189175	0.545583
MOCS3_O95396_seq.14229.5	beta_cell_ps	ALL	2810	0.00449584	0.018949	0.812472
HSPA1A_P0DMV8_seq.14237.1	beta_cell_ps	ALL	2810	0.0152802	0.019006	0.421484
SNX7_Q9UNH6_seq.14245.195	beta_cell_ps	ALL	2810	-0.0137465	0.0189716	0.468769
DOK2_O60496_seq.14246.50	beta_cell_ps	ALL	2810	0.00579048	0.0187631	0.757642
MID2_Q9UJV3_seq.14249.68	beta_cell_ps	ALL	2810	-0.0067826	0.0188901	0.71958
BLMH_Q13867_seq.14250.115	beta_cell_ps	ALL	2810	0.00306296	0.0189703	0.871742
PTPN4_P29074_seq.14254.27	beta_cell_ps	ALL	2810	0.0193843	0.0188556	0.30402
Fc_MOUSE_Q99LC4_seq.14256.4	beta_cell_ps	ALL	2810	-0.0140849	0.0188954	0.456082
NET1_Q7Z628_seq.14260.112	beta_cell_ps	ALL	2810	-0.012247	0.0189437	0.518012
SRXN1_Q9BYN0_seq.14268.4	beta_cell_ps	ALL	2810	-0.0237893	0.0189133	0.208566
RAB6B_Q9NRW1_seq.14271.23	beta_cell_ps	ALL	2810	-0.0013693	0.0187734	0.94186
PREP_P48147_seq.14273.19	beta_cell_ps	ALL	2810	-0.000372755	0.0188992	0.984265
RAB14_P61106_seq.14283.12	beta_cell_ps	ALL	2810	-0.00548419	0.018897	0.771674
EIF2AK4_Q9P2K8_seq.14284.23	beta_cell_ps	ALL	2810	0.0179205	0.0189928	0.345484
NFATC1_O95644_seq.14286.2	beta_cell_ps	ALL	2810	-0.00925912	0.0189361	0.624904
RAB5C_P51148_seq.14287.6	beta_cell_ps	ALL	2810	-0.00120143	0.0188002	0.94905
AGAP2_Q99490_seq.14291.53	beta_cell_ps	ALL	2810	0.00170914	0.0188086	0.927602
MBD1_Q9UIS9_seq.14294.61	beta_cell_ps	ALL	2810	-0.0344774	0.0189515	0.068982
Fc_MOUSE_Q99LC4_seq.14308.192	beta_cell_ps	ALL	2810	-0.0331374	0.0187829	0.0778029
HNRNPH1_P31943_seq.14309.8	beta_cell_ps	ALL	2810	-0.0102831	0.0189497	0.587414
PPIL2_Q13356_seq.14314.6	beta_cell_ps	ALL	2810	-0.00219223	0.0189503	0.907912
VPS29_Q9UBQ0_seq.14318.1	beta_cell_ps	ALL	2810	0.00018852	0.0188441	0.992019
SMC3_Q9UQE7_seq.14324.52	beta_cell_ps	ALL	2810	-0.00820733	0.0188503	0.663309
UBE2E1_P51965_seq.14326.4	beta_cell_ps	ALL	2810	-0.0267044	0.0188681	0.157085
DIDO1_Q9BTC0_seq.14329.4	beta_cell_ps	ALL	2810	-0.0391655	0.0188966	0.0382991
DYNLT1_P63172_seq.14331.262	beta_cell_ps	ALL	2810	-0.0405016	0.0189318	0.0324941
RALA_P11233_seq.14332.3	beta_cell_ps	ALL	2810	0.010278	0.0187761	0.584148
RCVRN_P35243_seq.14334.3	beta_cell_ps	ALL	2810	-0.00367022	0.0189428	0.846384
TRAPPC3_O43617_seq.14337.1	beta_cell_ps	ALL	2810	-0.0373141	0.0187042	0.046145
FAM69C_Q0P6D2_seq.14341.8	beta_cell_ps	ALL	2810	0.00317414	0.0187211	0.865377
MSTN_O14793_seq.14583.49	beta_cell_ps	ALL	2810	-0.0123113	0.0187942	0.512485
GDF11_O95390_seq.14587.16	beta_cell_ps	ALL	2810	-0.0183305	0.0188839	0.331784
FAM210A_Q96ND0_seq.14593.152	beta_cell_ps	ALL	2810	-0.00425154	0.0188633	0.821694
SEMA6C_Q9H3T2_seq.14597.5	beta_cell_ps	ALL	2810	-0.0180584	0.0187365	0.335225
STAB1_Q9NY15_seq.14599.18	beta_cell_ps	ALL	2810	-0.0185893	0.0188159	0.323259
KIAA0040_J3QR46_seq.14603.51	beta_cell_ps	ALL	2810	-0.0148492	0.0188701	0.431396
Fc_MOUSE_Q99LC4_seq.14605.2	beta_cell_ps	ALL	2810	0.0359702	0.0189593	0.0579006
NCMAP_Q5T1S8_seq.14614.41	beta_cell_ps	ALL	2810	0.023845	0.0188857	0.206839
KRTAP24_Q9BYR9_seq.14615.46	beta_cell_ps	ALL	2810	-0.00076434	0.0187758	0.967531
ZNF382_Q96SR6_seq.14616.16	beta_cell_ps	ALL	2810	-0.0159522	0.0188649	0.397847
Fc_MOUSE_Q99LC4_seq.14617.7	beta_cell_ps	ALL	2810	-0.0277246	0.0187259	0.138841
VOPP1_Q96AW1_seq.14618.26	beta_cell_ps	ALL	2810	0.00457178	0.018984	0.80971
ZNF526_Q8TF50_seq.14619.8	beta_cell_ps	ALL	2810	-0.0151548	0.0186778	0.417216
SUMO3_P55854_seq.14623.26	beta_cell_ps	ALL	2810	-0.00414811	0.0187856	0.825254
CTCF_P49711_seq.14624.51	beta_cell_ps	ALL	2810	-8.43905e-05	0.0188765	0.996433
FBXO3_Q9UK99_seq.14628.72	beta_cell_ps	ALL	2810	-0.0362588	0.0187946	0.053806
DUSP16_Q9BY84_seq.14631.22	beta_cell_ps	ALL	2810	0.00367882	0.0188897	0.8456
TMEM185A_Q8NFB2_seq.14633.26	beta_cell_ps	ALL	2810	-0.00194868	0.0189456	0.918084
LHCGR_P22888_seq.14634.13	beta_cell_ps	ALL	2810	-0.0171125	0.0189419	0.366381
Fc_MOUSE_Q99LC4_seq.14635.28	beta_cell_ps	ALL	2810	-0.0276783	0.0188549	0.142227
HRSP12_P52758_seq.14636.25	beta_cell_ps	ALL	2810	-0.0269631	0.0189457	0.154796
GSTA4_O15217_seq.14645.253	beta_cell_ps	ALL	2810	0.000195632	0.0189432	0.991761
DNAJC17_Q9NVM6_seq.14655.1	beta_cell_ps	ALL	2810	-0.0134264	0.0188887	0.477258
MZF1_P28698_seq.14662.6	beta_cell_ps	ALL	2810	0.00495714	0.0188937	0.793056
RNF8_O76064_seq.14663.44	beta_cell_ps	ALL	2810	0.00232027	0.0188329	0.901955
SKIL_P12757_seq.14670.1	beta_cell_ps	ALL	2810	-0.0090309	0.0188411	0.631749
PACSIN3_Q9UKS6_seq.14674.63	beta_cell_ps	ALL	2810	-0.0522121	0.0188821	0.00572689
EIF4B_P23588_seq.14675.20	beta_cell_ps	ALL	2810	-0.00169005	0.0188364	0.928514
CAPN2_P17655_seq.14684.17	beta_cell_ps	ALL	2810	0.00429005	0.0189464	0.820883
AKT2_P31751_seq.14685.17	beta_cell_ps	ALL	2810	-0.0127227	0.018913	0.501195
PLIN3_O60664_seq.14687.6	beta_cell_ps	ALL	2810	-0.00666093	0.0189133	0.724728
PTPN7_P35236_seq.14688.6	beta_cell_ps	ALL	2810	-0.0634931	0.0187888	0.000736669
SEC13_P55735_seq.14689.3	beta_cell_ps	ALL	2810	0.00719701	0.018919	0.703669
ZNF276_Q8N554_seq.14692.3	beta_cell_ps	ALL	2810	-0.00203775	0.0189471	0.914361
FIGF_O43915_seq.14705.1	beta_cell_ps	ALL	2810	-0.00760795	0.0189011	0.687337
C8G_P07360_seq.14708.59	beta_cell_ps	ALL	2810	-0.00662135	0.0189	0.726113
CST6_Q15828_seq.14711.27	beta_cell_ps	ALL	2810	-0.0029994	0.0188298	0.873452
AZU1_P20160_seq.14713.46	beta_cell_ps	ALL	2810	-0.0225626	0.0187181	0.228154
CRLF1_O75462_seq.14747.9	beta_cell_ps	ALL	2810	-0.000255261	0.018931	0.989243
ARHGAP5_Q13017_seq.14748.31	beta_cell_ps	ALL	2810	0.0129284	0.0187559	0.490691
IGF2_P01344_seq.15295.81	beta_cell_ps	ALL	2810	0.0479054	0.0188827	0.0112348
S100A3_P33764_seq.15297.3	beta_cell_ps	ALL	2810	-0.0010334	0.0189674	0.956554
NETO1_Q8TDF5_seq.15298.199	beta_cell_ps	ALL	2810	-0.0260687	0.0188996	0.167905
MESDC2_Q14696_seq.15299.102	beta_cell_ps	ALL	2810	-0.00859425	0.0188054	0.6477
CCDC134_Q9H6E4_seq.15300.66	beta_cell_ps	ALL	2810	-0.0116333	0.01885	0.537186
ACRV1_P26436_seq.15301.24	beta_cell_ps	ALL	2810	-0.0120571	0.0189304	0.524233
S100A5_P33763_seq.15303.63	beta_cell_ps	ALL	2810	0.000394644	0.0188259	0.983277
REG3A_Q06141_seq.15304.1	beta_cell_ps	ALL	2810	0.00219837	0.0188906	0.907365
SCGN_O76038_seq.15305.7	beta_cell_ps	ALL	2810	0.0203365	0.0189551	0.283417
IGJ_P01591_seq.15306.20	beta_cell_ps	ALL	2810	-0.000589445	0.0186614	0.974804
VWC2_Q2TAL6_seq.15308.108	beta_cell_ps	ALL	2810	-0.0167449	0.0188549	0.374567
PRC1_O43663_seq.15310.61	beta_cell_ps	ALL	2810	0.00523385	0.0188377	0.781157
AGO1_Q9UL18_seq.15312.14	beta_cell_ps	ALL	2810	0.00938524	0.0188302	0.618232
MAD2L1_Q13257_seq.15313.28	beta_cell_ps	ALL	2810	-0.0132448	0.0189638	0.48497
CLIC4_Q9Y696_seq.15314.49	beta_cell_ps	ALL	2810	0.00719229	0.0188238	0.702428
CUTC_Q9NTM9_seq.15315.64	beta_cell_ps	ALL	2810	-0.00696102	0.0189188	0.712945
TXNL4B_Q9NX01_seq.15316.262	beta_cell_ps	ALL	2810	0.00498307	0.0187924	0.790903
S100A10_P60903_seq.15318.75	beta_cell_ps	ALL	2810	-0.00601499	0.0189397	0.750822
CCNA1_P78396_seq.15319.226	beta_cell_ps	ALL	2810	-0.00049539	0.0188534	0.979039
CPLX2_Q6PUV4_seq.15321.8	beta_cell_ps	ALL	2810	0.00102001	0.0187528	0.956627
CRADD_P78560_seq.15322.35	beta_cell_ps	ALL	2810	0.00835019	0.0189358	0.659266
AGO3_Q9H9G7_seq.15323.112	beta_cell_ps	ALL	2810	-0.0203195	0.0188272	0.280563
FTL_P02792_seq.15324.58	beta_cell_ps	ALL	2810	-0.0404468	0.0185906	0.0296645
GAP43_P17677_seq.15325.14	beta_cell_ps	ALL	2810	0.0137899	0.0187308	0.46166
GBP1_P32455_seq.15326.64	beta_cell_ps	ALL	2810	0.0039278	0.0189811	0.836077
ROBLD3_Q9Y2Q5_seq.15329.167	beta_cell_ps	ALL	2810	0.0051098	0.0189373	0.787313
RBBP4_Q09028_seq.15331.47	beta_cell_ps	ALL	2810	0.00907587	0.018943	0.631895
SDF2_Q99470_seq.15333.11	beta_cell_ps	ALL	2810	-0.00901723	0.0188065	0.631639
SELM_Q8WWX9_seq.15336.7	beta_cell_ps	ALL	2810	-0.0135526	0.0188092	0.47126
CFL2_Q9Y281_seq.15339.32	beta_cell_ps	ALL	2810	-0.00644584	0.0187436	0.730951
KNG1_P01042_seq.15343.337	beta_cell_ps	ALL	2810	-0.000875804	0.0189125	0.963068
IFNG_P01579_seq.15346.31	beta_cell_ps	ALL	2810	0.00744112	0.0189688	0.69488
HPX_P02790_seq.15347.12	beta_cell_ps	ALL	2810	-0.00851743	0.0189735	0.65353
SCG5_P05408_seq.15358.28	beta_cell_ps	ALL	2810	-0.00176882	0.0189451	0.92562
ANKRD1_Q15327_seq.15361.37	beta_cell_ps	ALL	2810	-0.0081548	0.0189078	0.666289
APOA5_Q6Q788_seq.15363.32	beta_cell_ps	ALL	2810	0.00266219	0.0188555	0.887731
APOC1_P02654_seq.15364.101	beta_cell_ps	ALL	2810	-7.97577e-05	0.0188545	0.996625
BAI3_O60242_seq.15365.41	beta_cell_ps	ALL	2810	-0.020705	0.018949	0.274635
BPIFB1_Q8TDL5_seq.15367.38	beta_cell_ps	ALL	2810	0.0365196	0.0189098	0.0535533
BMPER_Q8N8U9_seq.15368.3	beta_cell_ps	ALL	2810	0.0123623	0.018881	0.512684
BOLA1_Q9Y3E2_seq.15370.5	beta_cell_ps	ALL	2810	-0.0292902	0.0188281	0.119901
BRD2_P25440_seq.15372.43	beta_cell_ps	ALL	2810	0.010881	0.0188212	0.563226
GKN1_Q9NS71_seq.15374.15	beta_cell_ps	ALL	2810	-0.0109383	0.0188337	0.561434
CPB1_P15086_seq.15375.49	beta_cell_ps	ALL	2810	-0.0214949	0.0189947	0.25789
CTSE_P14091_seq.15376.134	beta_cell_ps	ALL	2810	-0.0284011	0.0188644	0.132297
DDR2_Q16832_seq.15381.45	beta_cell_ps	ALL	2810	0.0135899	0.0188862	0.47185
EDN3_P14138_seq.15383.200	beta_cell_ps	ALL	2810	-0.00067296	0.0189494	0.971673
KL_Q9UEF7_seq.15384.15	beta_cell_ps	ALL	2810	-0.00982224	0.0189702	0.604659
FABP2_P12104_seq.15385.116	beta_cell_ps	ALL	2810	0.0259847	0.018905	0.1694
FABP4_P15090_seq.15386.7	beta_cell_ps	ALL	2810	-0.034346	0.0188744	0.0689101
NRP2_O60462_seq.15387.44	beta_cell_ps	ALL	2810	0.0163401	0.0188974	0.387292
FCGR3A_P08637_seq.15388.24	beta_cell_ps	ALL	2810	-0.0258324	0.0185832	0.164612
FXN_Q16595_seq.15389.1	beta_cell_ps	ALL	2810	-0.00219965	0.0188316	0.907022
GAL_P22466_seq.15390.3	beta_cell_ps	ALL	2810	-0.00723537	0.0189048	0.701952
GAS6_Q14393_seq.15391.114	beta_cell_ps	ALL	2810	-0.0016173	0.0188072	0.931477
UNC5B_Q8IZJ1_seq.15394.79	beta_cell_ps	ALL	2810	-0.00489223	0.0188021	0.794731
GSTM1_P09488_seq.15395.15	beta_cell_ps	ALL	2810	-0.0121124	0.018908	0.521837
GFER_P55789_seq.15398.2	beta_cell_ps	ALL	2810	-0.000230744	0.0189271	0.990274
ID1_P41134_seq.15402.2	beta_cell_ps	ALL	2810	-0.0118546	0.0188471	0.529407
ID2_Q02363_seq.15403.53	beta_cell_ps	ALL	2810	-0.0185758	0.0187671	0.322355
IFNA21_P01568_seq.15404.3	beta_cell_ps	ALL	2810	0.00927939	0.0189036	0.62355
IFNA4_P05014_seq.15405.23	beta_cell_ps	ALL	2810	-0.00889445	0.0189579	0.638985
BIRC7_Q96CA5_seq.15412.40	beta_cell_ps	ALL	2810	-0.0134783	0.0188724	0.475173
LCAT_P04180_seq.15413.3	beta_cell_ps	ALL	2810	-0.00605213	0.0189236	0.74913
LDHA_P00338_seq.15414.316	beta_cell_ps	ALL	2810	0.000191319	0.0187621	0.991865
LYG2_Q86SG7_seq.15416.54	beta_cell_ps	ALL	2810	-0.0136312	0.0188499	0.469651
SERPINB5_P36952_seq.15417.3	beta_cell_ps	ALL	2810	-0.0296147	0.0189834	0.118866
MAPK10_P53779_seq.15418.25	beta_cell_ps	ALL	2810	0.0161817	0.0188054	0.389597
MMP20_O60882_seq.15419.15	beta_cell_ps	ALL	2810	-0.0111054	0.0189631	0.558171
PMP2_P02689_seq.15422.12	beta_cell_ps	ALL	2810	0.00384737	0.0189233	0.838905
NEU1_Q99519_seq.15426.5	beta_cell_ps	ALL	2810	-0.043934	0.0188711	0.0199769
LOXL3_P58215_seq.15427.35	beta_cell_ps	ALL	2810	0.00106732	0.0187557	0.954624
OPTC_Q9UBM4_seq.15430.165	beta_cell_ps	ALL	2810	-0.017757	0.0189176	0.347992
OTC_P00480_seq.15431.31	beta_cell_ps	ALL	2810	-0.00139282	0.0190041	0.94158
OTOR_Q9NRC9_seq.15432.1	beta_cell_ps	ALL	2810	-0.0266051	0.0189828	0.161165
SRC_P12931_seq.15433.4	beta_cell_ps	ALL	2810	0.00918128	0.0187385	0.624195
PNOC_Q13519_seq.15434.5	beta_cell_ps	ALL	2810	-0.00548588	0.0189243	0.771925
PNP_P00491_seq.15435.4	beta_cell_ps	ALL	2810	0.00504098	0.0188835	0.789526
RAMP1_O60894_seq.15436.40	beta_cell_ps	ALL	2810	0.016156	0.0188147	0.390585
RAMP3_O60896_seq.15437.11	beta_cell_ps	ALL	2810	-0.0338563	0.0189525	0.0741463
RND3_P61587_seq.15439.21	beta_cell_ps	ALL	2810	0.0192027	0.0189164	0.310128
PCSK2_P16519_seq.15440.57	beta_cell_ps	ALL	2810	0.000402006	0.0188857	0.983019
GM2A_P17900_seq.15441.6	beta_cell_ps	ALL	2810	-0.0376599	0.0188071	0.0453353
SERPINB4_P48594_seq.15444.45	beta_cell_ps	ALL	2810	-0.0113252	0.0187911	0.546765
NRG1_Q02297_seq.15446.25	beta_cell_ps	ALL	2810	-0.00417414	0.0189165	0.825372
SORD_Q00796_seq.15447.45	beta_cell_ps	ALL	2810	-0.020773	0.0189086	0.272039
SQSTM1_Q13501_seq.15448.47	beta_cell_ps	ALL	2810	-0.0059817	0.0189315	0.752053
TIMD4_Q96H15_seq.15449.33	beta_cell_ps	ALL	2810	-0.0172685	0.0188963	0.360873
NT5E_P21589_seq.15452.5	beta_cell_ps	ALL	2810	-0.00219148	0.0189176	0.907785
AMBP_P02760_seq.15453.3	beta_cell_ps	ALL	2810	-0.0522442	0.0189032	0.00575121
ADAM15_Q13444_seq.15455.40	beta_cell_ps	ALL	2810	0.00716014	0.0189042	0.704896
ANPEP_P15144_seq.15457.14	beta_cell_ps	ALL	2810	0.0226043	0.0187482	0.228045
DPP4_P27487_seq.15460.9	beta_cell_ps	ALL	2810	0.00549991	0.0189667	0.771855
CD8A_P01732_seq.15462.28	beta_cell_ps	ALL	2810	-0.0349476	0.0188342	0.0636251
CNPY4_Q8N129_seq.15465.79	beta_cell_ps	ALL	2810	0.0187805	0.018823	0.318491
COL9A1_P20849_seq.15466.30	beta_cell_ps	ALL	2810	0.0103842	0.0189342	0.583438
CTHRC1_Q96CG8_seq.15467.10	beta_cell_ps	ALL	2810	0.0185119	0.018788	0.324559
CFHR1_Q03591_seq.15468.14	beta_cell_ps	ALL	2810	0.00523116	0.0189806	0.782871
HEXB_P07686_seq.15470.11	beta_cell_ps	ALL	2810	0.00729573	0.0188751	0.699136
PNLIPRP2_P54317_seq.15471.29	beta_cell_ps	ALL	2810	0.0169779	0.0189767	0.371042
LRP11_Q86VZ4_seq.15472.16	beta_cell_ps	ALL	2810	-0.0207792	0.0189275	0.272373
PIN1_Q13526_seq.15474.7	beta_cell_ps	ALL	2810	-0.000908699	0.0188368	0.961528
PLTP_P55058_seq.15475.4	beta_cell_ps	ALL	2810	0.0105857	0.0190066	0.577609
REG3G_Q6UW15_seq.15476.6	beta_cell_ps	ALL	2810	-0.0238469	0.0189376	0.208053
VNN2_O95498_seq.15480.2	beta_cell_ps	ALL	2810	-0.0220919	0.0189299	0.243296
CAMP_P49913_seq.15481.45	beta_cell_ps	ALL	2810	-0.000773207	0.0188964	0.967364
A2ML1_A8K2U0_seq.15482.12	beta_cell_ps	ALL	2810	0.00160326	0.0189724	0.932661
AGRN_O00468_seq.15483.377	beta_cell_ps	ALL	2810	-0.0615233	0.0187162	0.00102457
AOC1_P19801_seq.15486.126	beta_cell_ps	ALL	2810	-0.0130574	0.0189584	0.491045
CES1_P23141_seq.15487.164	beta_cell_ps	ALL	2810	-0.0462965	0.0189391	0.0145669
CD248_Q9HCU0_seq.15491.20	beta_cell_ps	ALL	2810	0.0327007	0.0189739	0.0849166
CRIM1_Q9NZV1_seq.15492.1	beta_cell_ps	ALL	2810	0.0159566	0.019013	0.401401
FGFBP1_Q14512_seq.15494.11	beta_cell_ps	ALL	2810	0.0381829	0.0189937	0.044496
FOLR3_P41439_seq.15495.9	beta_cell_ps	ALL	2810	-0.0041495	0.0188313	0.825614
HS3ST1_O14792_seq.15497.9	beta_cell_ps	ALL	2810	0.0093173	0.0189276	0.622574
ATRN_O75882_seq.15499.11	beta_cell_ps	ALL	2810	-0.0314523	0.0189123	0.0964122
LEFTY2_O00292_seq.15503.15	beta_cell_ps	ALL	2810	-0.0267824	0.0187787	0.153918
LEFTY2_O00292_seq.15503.20	beta_cell_ps	ALL	2810	-0.00585295	0.0190008	0.758078
BIRC7_Q96CA5_seq.15504.39	beta_cell_ps	ALL	2810	0.0296169	0.0188946	0.117116
LRP12_Q9Y561_seq.15506.34	beta_cell_ps	ALL	2810	-0.0250305	0.018934	0.186281
NAGLU_P54802_seq.15509.2	beta_cell_ps	ALL	2810	-0.00586046	0.0189601	0.757272
NPTXR_O95502_seq.15511.37	beta_cell_ps	ALL	2810	0.0149099	0.0188072	0.427976
PRSS8_Q16651_seq.15513.108	beta_cell_ps	ALL	2810	-0.0321825	0.0184301	0.0808867
BCHE_P06276_seq.15514.26	beta_cell_ps	ALL	2810	-0.0179837	0.0189	0.341425
SAA1_P0DJI8_seq.15515.2	beta_cell_ps	ALL	2810	-0.0279877	0.01891	0.138974
SAA4_P35542_seq.15516.12	beta_cell_ps	ALL	2810	-0.026405	0.018943	0.163454
CLSTN1_O94985_seq.15521.4	beta_cell_ps	ALL	2810	0.00399023	0.0189578	0.833309
GLIPR2_Q9H4G4_seq.15522.2	beta_cell_ps	ALL	2810	-0.00639755	0.0189013	0.735033
ALAD_P13716_seq.15523.9	beta_cell_ps	ALL	2810	0.00970207	0.0189993	0.609635
PGAM2_P15259_seq.15524.30	beta_cell_ps	ALL	2810	0.00365556	0.0187958	0.845807
ADH1C_P00326_seq.15525.294	beta_cell_ps	ALL	2810	-0.0341926	0.018907	0.0706413
GSS_P48637_seq.15526.33	beta_cell_ps	ALL	2810	-0.014825	0.0189189	0.433336
DLD_P09622_seq.15527.90	beta_cell_ps	ALL	2810	-0.00139357	0.0189417	0.941356
CSRP1_P21291_seq.15529.33	beta_cell_ps	ALL	2810	0.014406	0.0188403	0.444553
EPHB4_P54760_seq.15530.33	beta_cell_ps	ALL	2810	-0.0246011	0.018748	0.189561
MSR1_P21757_seq.15533.97	beta_cell_ps	ALL	2810	-0.000250525	0.0188822	0.989415
MDH2_P40926_seq.15534.26	beta_cell_ps	ALL	2810	0.000439722	0.0187026	0.981244
PRSS27_Q9BQR3_seq.15535.3	beta_cell_ps	ALL	2810	0.013731	0.0189653	0.469124
SLITRK1_Q96PX8_seq.15539.15	beta_cell_ps	ALL	2810	0.00088605	0.0187223	0.962257
VIM_P08670_seq.15540.6	beta_cell_ps	ALL	2810	0.000533774	0.0186283	0.977143
CKMT1A_P12532_seq.15542.19	beta_cell_ps	ALL	2810	0.0187619	0.0189659	0.32263
KLK14_Q9P0G3_seq.15544.25	beta_cell_ps	ALL	2810	0.00237199	0.0189245	0.900264
PPP3R1_P63098_seq.15545.13	beta_cell_ps	ALL	2810	-0.0148998	0.0188684	0.429789
PHGDH_O43175_seq.15548.35	beta_cell_ps	ALL	2810	0.018462	0.0187401	0.324632
ACHE_P22303_seq.15553.22	beta_cell_ps	ALL	2810	-0.00603742	0.0187715	0.747759
AMY2B_P19961_seq.15556.49	beta_cell_ps	ALL	2810	0.00568083	0.0189293	0.764117
ENPEP_Q07075_seq.15558.63	beta_cell_ps	ALL	2810	0.020677	0.0187949	0.271368
ANTXR2_P58335_seq.15559.5	beta_cell_ps	ALL	2810	0.0408431	0.018764	0.0295886
TCN2_P20062_seq.15560.52	beta_cell_ps	ALL	2810	0.00847964	0.0178962	0.635663
GUSB_P08236_seq.15562.24	beta_cell_ps	ALL	2810	-0.0500261	0.0188975	0.0081609
MUC16_Q8WXI7_seq.15565.102	beta_cell_ps	ALL	2810	0.0193407	0.0188347	0.304573
CNN1_P51911_seq.15566.10	beta_cell_ps	ALL	2810	0.00891872	0.0189091	0.637204
CD247_P20963_seq.15567.2	beta_cell_ps	ALL	2810	-0.0201927	0.0188361	0.283804
COL2A1_P02458_seq.15569.15	beta_cell_ps	ALL	2810	0.026842	0.018989	0.157604
CR2_P20023_seq.15570.99	beta_cell_ps	ALL	2810	0.00188243	0.0188563	0.920486
NCAN_O14594_seq.15573.110	beta_cell_ps	ALL	2810	0.0125492	0.0189201	0.50721
CCNA2_P20248_seq.15574.37	beta_cell_ps	ALL	2810	0.0134867	0.0189023	0.4756
RNASE3_P12724_seq.15576.158	beta_cell_ps	ALL	2810	-0.00697045	0.0188728	0.711904
ENPP6_Q6UWR7_seq.15579.26	beta_cell_ps	ALL	2810	-0.00347248	0.0188324	0.853722
EPHA7_Q15375_seq.15580.2	beta_cell_ps	ALL	2810	0.00918542	0.0188942	0.626899
FANK1_Q8TC84_seq.15581.16	beta_cell_ps	ALL	2810	0.022985	0.0189332	0.224848
FCN1_O00602_seq.15582.25	beta_cell_ps	ALL	2810	-0.00119064	0.01899	0.950011
FCRLB_Q6BAA4_seq.15583.18	beta_cell_ps	ALL	2810	-0.0160932	0.0188612	0.3936
CFHR2_P36980_seq.15584.9	beta_cell_ps	ALL	2810	-0.00332457	0.0189214	0.860539
FBLN5_Q9UBX5_seq.15585.304	beta_cell_ps	ALL	2810	-0.0111539	0.0189584	0.556356
FOLR2_P14207_seq.15587.20	beta_cell_ps	ALL	2810	-0.0159023	0.0186707	0.394441
GLA_P06280_seq.15588.17	beta_cell_ps	ALL	2810	-0.040179	0.0188176	0.0328328
GC_P02774_seq.15589.1	beta_cell_ps	ALL	2810	-0.0116769	0.0189548	0.53792
GPX1_P07203_seq.15591.28	beta_cell_ps	ALL	2810	0.00492671	0.0187243	0.792479
HTRA1_Q92743_seq.15594.47	beta_cell_ps	ALL	2810	-0.0491235	0.0188339	0.00914909
HEXIM1_O94992_seq.15596.7	beta_cell_ps	ALL	2810	0.0083394	0.0188386	0.658035
IL6R_P08887_seq.15602.43	beta_cell_ps	ALL	2810	-0.0103602	0.0189707	0.58503
ITGA2_P17301_seq.15603.20	beta_cell_ps	ALL	2810	0.000344012	0.0189243	0.985498
MAPK9_P45984_seq.15604.18	beta_cell_ps	ALL	2810	-0.00840257	0.0188374	0.655589
KRT19_P08727_seq.15606.19	beta_cell_ps	ALL	2810	-0.010548	0.0189214	0.577256
PKLR_P30613_seq.15607.56	beta_cell_ps	ALL	2810	-0.0404674	0.01892	0.0325329
RPS6KB1_P23443_seq.15608.5	beta_cell_ps	ALL	2810	0.00500073	0.0187922	0.790177
LAP3_P28838_seq.15610.72	beta_cell_ps	ALL	2810	0.00468416	0.0188521	0.80379
LIN7B_Q9HAP6_seq.15612.5	beta_cell_ps	ALL	2810	-0.000418043	0.018865	0.982322
PNLIP_P16233_seq.15613.16	beta_cell_ps	ALL	2810	-0.00143978	0.0189611	0.939477
LILRA2_Q8N149_seq.15614.168	beta_cell_ps	ALL	2810	0.0076522	0.0189434	0.686279
LILRB3_O75022_seq.15615.8	beta_cell_ps	ALL	2810	-0.0383266	0.0187942	0.0415159
XCL2_Q9UBD3_seq.15617.8	beta_cell_ps	ALL	2810	0.00423374	0.0188669	0.822463
MOG_Q16653_seq.15619.49	beta_cell_ps	ALL	2810	0.0108612	0.0189728	0.567056
NLGN1_Q8N2Q7_seq.15620.4	beta_cell_ps	ALL	2810	0.00446068	0.0189792	0.814203
OPCML_Q14982_seq.15622.13	beta_cell_ps	ALL	2810	0.027447	0.0189006	0.146566
PDCD1_Q15116_seq.15623.1	beta_cell_ps	ALL	2810	0.00570361	0.0188672	0.762444
HSPG2_P98160_seq.15626.223	beta_cell_ps	ALL	2810	0.00333156	0.018864	0.859828
AKT1_P31749_seq.15627.83	beta_cell_ps	ALL	2810	0.0109826	0.0187745	0.558613
PSG1_P11464_seq.15631.18	beta_cell_ps	ALL	2810	-0.00337759	0.0189642	0.858655
RBP4_P02753_seq.15633.6	beta_cell_ps	ALL	2810	-0.0163581	0.0189392	0.387818
SLIT1_O75093_seq.15634.139	beta_cell_ps	ALL	2810	-0.0180929	0.018943	0.339598
SMOC2_Q9H3U7_seq.15635.4	beta_cell_ps	ALL	2810	-0.0105201	0.0189248	0.578329
SORCS1_Q8WY21_seq.15636.49	beta_cell_ps	ALL	2810	0.00192347	0.0189831	0.9193
SORCS3_Q9UPU3_seq.15637.38	beta_cell_ps	ALL	2810	-0.0128768	0.0189187	0.496157
TAGLN_Q01995_seq.15640.54	beta_cell_ps	ALL	2810	-0.00784954	0.0189867	0.679328
TMEFF1_Q8IYR6_seq.15641.20	beta_cell_ps	ALL	2810	-0.0201897	0.0188427	0.284042
BTD_P43251_seq.15644.1	beta_cell_ps	ALL	2810	-0.0429411	0.018933	0.0234017
COL10A1_Q03692_seq.15653.9	beta_cell_ps	ALL	2810	-0.0104811	0.0189734	0.580712
BMP2_P12643_seq.15666.21	beta_cell_ps	ALL	2810	-0.00215526	0.0188993	0.909215
BMP4_P12644_seq.15667.39	beta_cell_ps	ALL	2810	0.0179989	0.0189149	0.341398
BMP8B_P34820_seq.15668.19	beta_cell_ps	ALL	2810	-0.00759525	0.0189299	0.688282
BRAF_P15056_seq.15669.7	beta_cell_ps	ALL	2810	-0.0120299	0.0188894	0.524268
C1QL2_Q7Z5L3_seq.15670.15	beta_cell_ps	ALL	2810	-0.0201969	0.0189082	0.285543
CD79A_P11912_seq.15674.3	beta_cell_ps	ALL	2810	-0.0191189	0.0189544	0.313218
CEBPB_P17676_seq.15675.3	beta_cell_ps	ALL	2810	-0.00596754	0.0189018	0.752244
DKK2_Q9UBU2_seq.15678.71	beta_cell_ps	ALL	2810	-0.0104015	0.0188032	0.580186
INHBC_P55103_seq.15686.49	beta_cell_ps	ALL	2810	-0.0414453	0.0186688	0.0264969
LMAN1_P49257_seq.15688.30	beta_cell_ps	ALL	2810	-0.0448778	0.0188789	0.0175144
NODAL_Q96S42_seq.15692.300	beta_cell_ps	ALL	2810	-0.0200672	0.0188753	0.287809
PGR_P06401_seq.15693.9	beta_cell_ps	ALL	2810	-0.0100025	0.0188775	0.59625
TXLNA_P40222_seq.15698.6	beta_cell_ps	ALL	2810	-0.0122978	0.018855	0.514306
GPT_P24298_seq.16015.19	beta_cell_ps	ALL	2810	-0.00939273	0.0188924	0.619109
CDH8_P55286_seq.16021.30	beta_cell_ps	ALL	2810	0.0146039	0.0189421	0.440788
FLT4_P35916_seq.16035.8	beta_cell_ps	ALL	2810	-7.40367e-05	0.0188889	0.996873
SHC1_P29353_seq.16043.30	beta_cell_ps	ALL	2810	-0.00312645	0.0188274	0.868123
OLR1_P78380_seq.16049.43	beta_cell_ps	ALL	2810	0.0360482	0.0189624	0.0573999
CFHR5_Q9BXR6_seq.16055.3	beta_cell_ps	ALL	2810	0.0108906	0.0189266	0.565061
IGF2R_P11717_seq.16057.6	beta_cell_ps	ALL	2810	0.000975328	0.018922	0.958895
NID2_Q14112_seq.16060.99	beta_cell_ps	ALL	2810	0.00548828	0.0189223	0.771804
WIF1_Q9Y5W5_seq.16070.7	beta_cell_ps	ALL	2810	0.035989	0.0189543	0.0577038
GRAP2_O75791_seq.16074.12	beta_cell_ps	ALL	2810	-0.00472008	0.0189243	0.803055
TEC_P42680_seq.16079.2	beta_cell_ps	ALL	2810	0.00654394	0.0188842	0.72897
AKR1B10_O60218_seq.16081.38	beta_cell_ps	ALL	2810	-0.0265687	0.0188575	0.15897
EPHA4_P54764_seq.16288.17	beta_cell_ps	ALL	2810	-0.0633199	0.0189064	0.000821423
GIP_P09681_seq.16292.288	beta_cell_ps	ALL	2810	-0.0169633	0.0187624	0.366014
GHRH_P01286_seq.16293.1	beta_cell_ps	ALL	2810	0.0178277	0.018933	0.346468
LGR5_O75473_seq.16296.43	beta_cell_ps	ALL	2810	-0.00346099	0.0188846	0.854599
ROBO4_Q8WZ75_seq.16297.14	beta_cell_ps	ALL	2810	0.028229	0.0189234	0.135877
PLA2G2D_Q9UNK4_seq.16298.84	beta_cell_ps	ALL	2810	0.0388159	0.0189564	0.0406885
TIGIT_Q495A1_seq.16299.13	beta_cell_ps	ALL	2810	0.0140776	0.0189724	0.458147
TREM2_Q9NZC2_seq.16300.4	beta_cell_ps	ALL	2810	-0.0149033	0.0187414	0.426559
BPIFA2_Q96DR5_seq.16302.11	beta_cell_ps	ALL	2810	0.00423824	0.0189113	0.822687
LGR4_Q9BXB1_seq.16304.6	beta_cell_ps	ALL	2810	-0.00022649	0.0189653	0.990472
CDH11_P55287_seq.16305.10	beta_cell_ps	ALL	2810	-0.00972423	0.0187129	0.603345
UNC5D_Q6UXZ4_seq.16307.22	beta_cell_ps	ALL	2810	0.00196549	0.0187087	0.916337
BTLA_Q7Z6A9_seq.16308.14	beta_cell_ps	ALL	2810	0.00103072	0.0189561	0.956641
DKKL1_Q9UK85_seq.16309.30	beta_cell_ps	ALL	2810	0.00455704	0.0189365	0.809845
CDH6_P55285_seq.16312.45	beta_cell_ps	ALL	2810	0.0173496	0.0189581	0.360189
FLT1_P17948_seq.16315.105	beta_cell_ps	ALL	2810	0.0269468	0.0188714	0.153428
DSG3_P32926_seq.16317.20	beta_cell_ps	ALL	2810	-0.00584549	0.018879	0.756866
ACVRL1_P37023_seq.16318.12	beta_cell_ps	ALL	2810	0.00537525	0.0189265	0.776426
CD320_Q9NPF0_seq.16320.139	beta_cell_ps	ALL	2810	-0.00220787	0.0188899	0.906963
PACAP_Q8WU39_seq.16322.10	beta_cell_ps	ALL	2810	-0.0371508	0.0189019	0.0494608
NRXN3_Q9Y4C0_seq.16323.8	beta_cell_ps	ALL	2810	-0.00382881	0.0186831	0.837638
TLR1_Q15399_seq.16324.38	beta_cell_ps	ALL	2810	-0.00105916	0.0189285	0.955381
GFP_P42212_seq.16535.61	beta_cell_ps	ALL	2810	-0.0433313	0.0189188	0.0220734
HMGA1_P17096_seq.16536.3	beta_cell_ps	ALL	2810	0.024241	0.018965	0.201286
STAT5B_P51692_seq.16551.14	beta_cell_ps	ALL	2810	-0.0140204	0.0189553	0.459572
MYOC_Q99972_seq.16558.2	beta_cell_ps	ALL	2810	-0.0238533	0.0187982	0.204576
A1BG_P04217_seq.16561.9	beta_cell_ps	ALL	2810	0.0128837	0.0188397	0.49412
NUDT2_P50583_seq.16583.8	beta_cell_ps	ALL	2810	0.00102769	0.0188666	0.956563
B3GNT4_Q9C0J1_seq.16585.16	beta_cell_ps	ALL	2810	0.0269066	0.0189565	0.155898
CSN2_P05814_seq.16587.1	beta_cell_ps	ALL	2810	0.0221883	0.0189767	0.242407
HSPA5_P11021_seq.16588.10	beta_cell_ps	ALL	2810	0.000562868	0.0189061	0.976251
CHIA_Q9BZP6_seq.16591.71	beta_cell_ps	ALL	2810	-0.0183545	0.0189297	0.332322
FADD_Q13158_seq.16593.3	beta_cell_ps	ALL	2810	-0.00398672	0.0187305	0.831462
FAIM_Q9NVQ4_seq.16594.44	beta_cell_ps	ALL	2810	-0.0322461	0.0189288	0.0885769
GLRX3_O76003_seq.16596.25	beta_cell_ps	ALL	2810	-0.00664515	0.0188475	0.724434
GLRX5_Q86SX6_seq.16597.11	beta_cell_ps	ALL	2810	-0.0039478	0.0189694	0.835155
GPN1_Q9HCN4_seq.16599.38	beta_cell_ps	ALL	2810	0.00434154	0.0188583	0.817938
C1QTNF9_P0C862_seq.16605.2	beta_cell_ps	ALL	2810	0.0222155	0.0189195	0.240411
AKR1B1_P15121_seq.16606.85	beta_cell_ps	ALL	2810	-0.0220805	0.018842	0.241347
GSN_P06396_seq.16607.78	beta_cell_ps	ALL	2810	0.00981374	0.018804	0.601783
KIRREL2_Q6UWL6_seq.16609.106	beta_cell_ps	ALL	2810	-0.00729325	0.0188905	0.699467
LRP10_Q7Z4F1_seq.16610.13	beta_cell_ps	ALL	2810	-0.0230359	0.0188622	0.222085
SDC3_O75056_seq.16612.28	beta_cell_ps	ALL	2810	-0.012525	0.0188872	0.50729
CDH17_Q12864_seq.16613.3	beta_cell_ps	ALL	2810	-0.0179366	0.0189135	0.343034
RSPO1_Q2MKA7_seq.16614.27	beta_cell_ps	ALL	2810	0.00251239	0.0188086	0.893747
ENO3_P13929_seq.16616.137	beta_cell_ps	ALL	2810	-0.0275434	0.0189847	0.146942
CASP14_P31944_seq.16617.14	beta_cell_ps	ALL	2810	0.0126194	0.0189478	0.505459
CD69_Q07108_seq.16618.7	beta_cell_ps	ALL	2810	0.00482819	0.0188434	0.797794
LY75_O60449_seq.16620.26	beta_cell_ps	ALL	2810	-0.01479	0.0189406	0.43495
APOA1BP_Q8NCW5_seq.16621.77	beta_cell_ps	ALL	2810	-0.0294619	0.0187953	0.117109
INHBB_P09529_seq.16746.12	beta_cell_ps	ALL	2810	-0.00285863	0.0188371	0.879391
BMP3_P12645_seq.16748.1	beta_cell_ps	ALL	2810	0.00953598	0.0189558	0.614959
GDF10_P55107_seq.16749.79	beta_cell_ps	ALL	2810	0.011256	0.0188885	0.55128
NPPB_P16860_seq.16751.15	beta_cell_ps	ALL	2810	0.0513109	0.0188282	0.00646603
COL6A2_P12110_seq.16753.46	beta_cell_ps	ALL	2810	0.00971261	0.0188935	0.607243
CASK_O14936_seq.16754.40	beta_cell_ps	ALL	2810	0.0169311	0.0189383	0.371392
GDF3_Q9NR23_seq.16755.195	beta_cell_ps	ALL	2810	0.00148731	0.0189024	0.93729
GDF7_Q7Z4P5_seq.16756.30	beta_cell_ps	ALL	2810	-0.0137699	0.0188891	0.466071
HDGF_P51858_seq.16758.96	beta_cell_ps	ALL	2810	-0.0168426	0.0189421	0.373992
IL26_Q9NPH9_seq.16760.2	beta_cell_ps	ALL	2810	0.0249848	0.0189732	0.187999
LECT2_O14960_seq.16763.11	beta_cell_ps	ALL	2810	-0.0261954	0.0188783	0.165373
PPBP_P02775_seq.16765.52	beta_cell_ps	ALL	2810	-0.00484443	0.0188585	0.797288
JUP_P14923_seq.16768.3	beta_cell_ps	ALL	2810	0.0201685	0.0188889	0.285729
RAC3_P60763_seq.16769.20	beta_cell_ps	ALL	2810	0.000592821	0.0188301	0.974887
REG1B_P48304_seq.16770.3	beta_cell_ps	ALL	2810	0.0147824	0.0189549	0.435534
SCUBE3_Q8IX30_seq.16773.29	beta_cell_ps	ALL	2810	0.00185687	0.0189548	0.921969
HSPA1A_P0DMV8_seq.16780.6	beta_cell_ps	ALL	2810	-0.00705202	0.0188911	0.708954
ENGASE_Q8NFI3_seq.16781.2	beta_cell_ps	ALL	2810	-0.0173734	0.0189508	0.359347
DEFA5_Q01523_seq.16785.45	beta_cell_ps	ALL	2810	0.000590318	0.0189812	0.975192
SIGLEC5_O15389_seq.16792.4	beta_cell_ps	ALL	2810	0.000490561	0.018377	0.978705
OCIAD1_Q9NX40_seq.16802.31	beta_cell_ps	ALL	2810	-0.00311945	0.0189629	0.869347
CALB2_P22676_seq.16803.4	beta_cell_ps	ALL	2810	-0.0120288	0.0189276	0.525142
PDE5A_O76074_seq.16805.5	beta_cell_ps	ALL	2810	0.00813314	0.0187356	0.664249
TNNT3_P45378_seq.16807.35	beta_cell_ps	ALL	2810	-0.024713	0.0189327	0.191897
NME4_O00746_seq.16809.1	beta_cell_ps	ALL	2810	-0.0150459	0.0187894	0.423337
GDI1_P31150_seq.16810.3	beta_cell_ps	ALL	2810	0.000988797	0.0188915	0.958261
FHL1_Q13642_seq.16814.13	beta_cell_ps	ALL	2810	-0.0370738	0.0189083	0.0500116
CDCP1_Q9H5V8_seq.16818.200	beta_cell_ps	ALL	2810	0.00403342	0.018937	0.831349
APOL3_O95236_seq.16823.75	beta_cell_ps	ALL	2810	0.0147583	0.0190125	0.437673
ATXN3_P54252_seq.16825.20	beta_cell_ps	ALL	2810	-0.00727788	0.0189222	0.700547
COL6A1_P12109_seq.16828.8	beta_cell_ps	ALL	2810	-0.0115566	0.0189551	0.542123
DOK1_Q99704_seq.16831.7	beta_cell_ps	ALL	2810	0.00896016	0.0188279	0.634185
CFHR3_Q02985_seq.16836.1	beta_cell_ps	ALL	2810	-0.0252182	0.0187833	0.179514
CFLAR_O15519_seq.16837.20	beta_cell_ps	ALL	2810	0.0349615	0.0189591	0.0652813
MPZL1_O95297_seq.16845.15	beta_cell_ps	ALL	2810	-0.0275151	0.0189813	0.147285
RAB3B_P20337_seq.16847.39	beta_cell_ps	ALL	2810	-0.0116483	0.0188067	0.535725
RGS5_O15539_seq.16850.5	beta_cell_ps	ALL	2810	0.0165598	0.0188183	0.378943
SCO2_O43819_seq.16851.50	beta_cell_ps	ALL	2810	0.00131214	0.0188062	0.94438
PDZK1_Q5T2W1_seq.16852.10	beta_cell_ps	ALL	2810	0.00346768	0.0188943	0.854395
NRK1_Q9NWW6_seq.16853.5	beta_cell_ps	ALL	2810	-0.0140676	0.0189237	0.457311
LSM4_Q9Y4Z0_seq.16854.17	beta_cell_ps	ALL	2810	-0.0112701	0.018991	0.552932
MAPRE2_Q15555_seq.16856.79	beta_cell_ps	ALL	2810	0.0126082	0.0187471	0.501297
RAB2A_P61019_seq.16857.2	beta_cell_ps	ALL	2810	0.00580394	0.0188001	0.757559
RCN3_Q96D15_seq.16858.384	beta_cell_ps	ALL	2810	0.00894953	0.018857	0.63511
SH3GLB1_Q9Y371_seq.16859.100	beta_cell_ps	ALL	2810	-0.008792	0.0187236	0.6387
NANP_Q8TBE9_seq.16863.47	beta_cell_ps	ALL	2810	-0.0145404	0.0188695	0.441024
TAF15_Q92804_seq.16865.62	beta_cell_ps	ALL	2810	-0.00498973	0.0188491	0.791245
PCTK1_Q00536_seq.16867.76	beta_cell_ps	ALL	2810	0.0108524	0.0188585	0.565022
GSTZ1_O43708_seq.16872.248	beta_cell_ps	ALL	2810	0.0267852	0.0188898	0.156311
MAGOHB_Q96A72_seq.16875.13	beta_cell_ps	ALL	2810	-0.0133798	0.0189407	0.479995
MSRB2_Q9Y3D2_seq.16877.19	beta_cell_ps	ALL	2810	0.00738516	0.0188838	0.695765
PHPT1_Q9NRX4_seq.16882.27	beta_cell_ps	ALL	2810	-0.0212167	0.0189177	0.262161
RAB4A_P20338_seq.16883.57	beta_cell_ps	ALL	2810	0.00751885	0.0188464	0.689957
MAPRE3_Q9UPY8_seq.16885.49	beta_cell_ps	ALL	2810	0.0117884	0.018491	0.523839
PTRH2_Q9Y3E5_seq.16887.29	beta_cell_ps	ALL	2810	-0.0246893	0.0187829	0.188802
ADAMTSL1_Q8N6G6_seq.16890.37	beta_cell_ps	ALL	2810	-0.000438406	0.0188947	0.98149
ENPP2_Q13822_seq.16892.23	beta_cell_ps	ALL	2810	-0.0287099	0.0188829	0.12852
OSBPL9_Q96SU4_seq.16899.59	beta_cell_ps	ALL	2810	0.0127065	0.0188688	0.500741
MDGA1_Q8NFP4_seq.16900.29	beta_cell_ps	ALL	2810	0.00314847	0.0189036	0.867733
LAMP1_P11279_seq.16902.17	beta_cell_ps	ALL	2810	-0.0107712	0.0189804	0.570426
CADM2_Q8N3J6_seq.16907.3	beta_cell_ps	ALL	2810	0.0144213	0.0188772	0.444958
OMG_P23515_seq.16908.5	beta_cell_ps	ALL	2810	0.0200056	0.0189415	0.290978
RNASET2_O00584_seq.16913.8	beta_cell_ps	ALL	2810	-0.0344056	0.0188829	0.0685534
CD14_P08571_seq.16914.104	beta_cell_ps	ALL	2810	-0.0311916	0.0189215	0.0993679
SEMA4A_Q9H3S1_seq.16915.153	beta_cell_ps	ALL	2810	-0.0290565	0.0189621	0.12555
SLITRK6_Q9H5Y7_seq.16916.19	beta_cell_ps	ALL	2810	0.00244682	0.0187904	0.896404
TLR3_O15455_seq.16918.198	beta_cell_ps	ALL	2810	-0.0194317	0.0189514	0.305289
DBI_P07108_seq.16919.1	beta_cell_ps	ALL	2810	-0.0344687	0.0188899	0.0681512
PLXNB3_Q9ULL4_seq.16922.53	beta_cell_ps	ALL	2810	0.00326086	0.0189116	0.863115
PFN2_P35080_seq.16923.20	beta_cell_ps	ALL	2810	0.00179783	0.0189299	0.924343
ALPL_P05186_seq.16926.44	beta_cell_ps	ALL	2810	-0.00575758	0.0187963	0.759387
F13A1_F13B_P00488_P05160_seq.16927.9	beta_cell_ps	ALL	2810	0.00777912	0.0188782	0.68032
SULT1E1_P49888_seq.16932.5	beta_cell_ps	ALL	2810	-0.026539	0.0188686	0.159682
HBB_P68871_seq.17137.160	beta_cell_ps	ALL	2810	0.0229327	0.0188508	0.223883
GSTA1_P08263_seq.17138.8	beta_cell_ps	ALL	2810	-0.0442507	0.018956	0.0196459
PDGFD_Q9GZP0_seq.17140.57	beta_cell_ps	ALL	2810	-0.00243869	0.018888	0.897278
S100A8_S100A9_P05109_P06702_seq.17145.1	beta_cell_ps	ALL	2810	-0.00699225	0.0189236	0.711784
BLVRB_P30043_seq.17148.7	beta_cell_ps	ALL	2810	-0.0119772	0.0189584	0.527591
HSPE1_P61604_seq.17150.8	beta_cell_ps	ALL	2810	0.0041866	0.0188035	0.823824
IRF3_Q14653_seq.17151.84	beta_cell_ps	ALL	2810	0.00407476	0.018798	0.828407
KIR2DS4_P43632_seq.17152.10	beta_cell_ps	ALL	2810	-0.0194272	0.0189108	0.304366
KIR2DL3_P43628_seq.17153.46	beta_cell_ps	ALL	2810	-0.00543238	0.0189527	0.774418
PTGES3_Q15185_seq.17154.2	beta_cell_ps	ALL	2810	0.00650865	0.018955	0.731343
VPS28_Q9UK41_seq.17155.1	beta_cell_ps	ALL	2810	-0.00718171	0.0189608	0.704891
DCLK1_O15075_seq.17156.72	beta_cell_ps	ALL	2810	-0.0308298	0.0188939	0.102849
UBE2G1_P62253_seq.17158.17	beta_cell_ps	ALL	2810	-0.00301572	0.0188557	0.872942
DDOST_P39656_seq.17161.1	beta_cell_ps	ALL	2810	-0.0232537	0.018893	0.218496
ANXA3_P12429_seq.17163.117	beta_cell_ps	ALL	2810	0.00350486	0.0187943	0.852078
ANXA4_P09525_seq.17164.15	beta_cell_ps	ALL	2810	-0.00850981	0.0188237	0.651246
PPBP_P02775_seq.17165.1	beta_cell_ps	ALL	2810	-0.00190907	0.0188605	0.919383
FGF8_P55075_seq.17166.4	beta_cell_ps	ALL	2810	-0.049001	0.0188225	0.00928128
CALCB_P10092_seq.17170.15	beta_cell_ps	ALL	2810	-0.011098	0.0187951	0.554922
STATH_P02808_seq.17172.19	beta_cell_ps	ALL	2810	-0.0158489	0.018956	0.403177
MAP2K6_P52564_seq.17175.5	beta_cell_ps	ALL	2810	-0.000281983	0.0189582	0.988134
PSIP1_O75475_seq.17176.13	beta_cell_ps	ALL	2810	-0.018686	0.0189431	0.324008
BAG1_Q99933_seq.17195.43	beta_cell_ps	ALL	2810	0.0107783	0.0188658	0.567833
CLPP_Q16740_seq.17196.5	beta_cell_ps	ALL	2810	0.00463082	0.0188346	0.805803
HIF1AN_Q9NWT6_seq.17199.43	beta_cell_ps	ALL	2810	0.00651415	0.0189162	0.730595
KIR2DL1_P43626_seq.17200.50	beta_cell_ps	ALL	2810	0.00906049	0.018927	0.632184
PDCD4_Q53EL6_seq.17202.37	beta_cell_ps	ALL	2810	0.0216985	0.0188811	0.250566
PNMT_P11086_seq.17204.17	beta_cell_ps	ALL	2810	0.0114564	0.018922	0.544926
RAB5A_P20339_seq.17205.21	beta_cell_ps	ALL	2810	0.00652733	0.0187612	0.727929
SULT2B1_O00204_seq.17209.27	beta_cell_ps	ALL	2810	-0.000310688	0.0189267	0.986904
TCL1A_P56279_seq.17210.2	beta_cell_ps	ALL	2810	-0.0082962	0.0188838	0.660458
OGN_P20774_seq.17224.12	beta_cell_ps	ALL	2810	-0.0139335	0.018963	0.46254
LCP1_P13796_seq.17231.1	beta_cell_ps	ALL	2810	-0.0309757	0.0189587	0.102402
SELH_Q8IZQ5_seq.17319.1	beta_cell_ps	ALL	2810	-9.14706e-05	0.0188243	0.996123
AASDHPPT_Q9NRN7_seq.17320.19	beta_cell_ps	ALL	2810	0.0011709	0.018804	0.950353
GUK1_Q16774_seq.17325.10	beta_cell_ps	ALL	2810	-0.00548945	0.0188972	0.771463
DUSP23_Q9BVJ7_seq.17326.44	beta_cell_ps	ALL	2810	0.0013832	0.0189621	0.941854
CNPY3_Q9BT09_seq.17327.3	beta_cell_ps	ALL	2810	-0.0148707	0.0186439	0.425158
BDH2_Q9BUT1_seq.17329.2	beta_cell_ps	ALL	2810	-0.0437124	0.0189488	0.0211349
KREMEN1_Q96MU8_seq.17331.138	beta_cell_ps	ALL	2810	0.0119046	0.0189605	0.530145
ADPRHL2_Q9NX46_seq.17332.3	beta_cell_ps	ALL	2810	-0.0220358	0.0188964	0.243658
ACADM_P11310_seq.17333.20	beta_cell_ps	ALL	2810	0.0103969	0.0187597	0.579476
VAMP2_P63027_seq.17335.18	beta_cell_ps	ALL	2810	-0.0340383	0.0189426	0.0724571
CREB3L2_Q70SY1_seq.17336.54	beta_cell_ps	ALL	2810	-0.00157711	0.0189685	0.933743
YY1_P25490_seq.17337.1	beta_cell_ps	ALL	2810	-0.0200241	0.0188785	0.288925
ACAT2_Q9BWD1_seq.17341.89	beta_cell_ps	ALL	2810	-0.03063	0.0188719	0.104693
AGR3_Q8TD06_seq.17342.13	beta_cell_ps	ALL	2810	0.000536459	0.0188453	0.977292
SNPH_O15079_seq.17343.6	beta_cell_ps	ALL	2810	0.0131626	0.0189547	0.487473
STOML1_Q9UBI4_seq.17344.23	beta_cell_ps	ALL	2810	0.00425007	0.0187525	0.82072
ZADH2_Q8N4Q0_seq.17345.12	beta_cell_ps	ALL	2810	0.00384379	0.0187837	0.837872
FDCSP_Q8NFU4_seq.17346.61	beta_cell_ps	ALL	2810	0.0064746	0.0189026	0.731982
AIDA_Q96BJ3_seq.17347.80	beta_cell_ps	ALL	2810	-0.00387779	0.018874	0.83723
SYNJ2BP_P57105_seq.17348.5	beta_cell_ps	ALL	2810	-0.00354999	0.0189329	0.851279
CHMP2B_Q9UQN3_seq.17350.13	beta_cell_ps	ALL	2810	0.0070063	0.018758	0.708798
SYT4_Q9H2B2_seq.17355.56	beta_cell_ps	ALL	2810	0.00982508	0.0187145	0.599626
IL1F10_Q8WWZ1_seq.17356.34	beta_cell_ps	ALL	2810	0.0155668	0.0188572	0.409153
SEPSECS_Q9HD40_seq.17357.33	beta_cell_ps	ALL	2810	0.0158459	0.0188924	0.401684
VHL_P40337_seq.17362.5	beta_cell_ps	ALL	2810	0.00165978	0.0188383	0.929798
SNRPB2_P08579_seq.17364.8	beta_cell_ps	ALL	2810	0.00715878	0.0187899	0.703239
CCBL1_Q16773_seq.17365.7	beta_cell_ps	ALL	2810	-0.0264483	0.0189341	0.162567
DCUN1D1_Q96GG9_seq.17366.6	beta_cell_ps	ALL	2810	-0.0553687	0.0188821	0.00339157
STMN1_P16949_seq.17367.5	beta_cell_ps	ALL	2810	-0.0300857	0.0189186	0.111886
ABHD10_Q9NUJ1_seq.17370.186	beta_cell_ps	ALL	2810	0.00285366	0.0187629	0.879126
EIF4EBP1_Q13541_seq.17372.5	beta_cell_ps	ALL	2810	-0.0115567	0.018881	0.540537
AKR1C3_P42330_seq.17377.1	beta_cell_ps	ALL	2810	-0.0393184	0.0188782	0.0373658
UBE2K_P61086_seq.17380.2	beta_cell_ps	ALL	2810	-0.00538411	0.0188427	0.775099
STARD5_Q9NSY2_seq.17383.4	beta_cell_ps	ALL	2810	-0.0302494	0.0188462	0.108592
PFKM_P08237_seq.17384.110	beta_cell_ps	ALL	2810	-0.00280535	0.0189442	0.882287
NFKBIB_Q15653_seq.17387.27	beta_cell_ps	ALL	2810	0.00263147	0.0186563	0.887841
RBM17_Q96I25_seq.17391.10	beta_cell_ps	ALL	2810	0.0129327	0.0187958	0.49147
ACADS_P16219_seq.17393.13	beta_cell_ps	ALL	2810	0.0104707	0.0189474	0.580569
ADH1A_P07327_seq.17396.23	beta_cell_ps	ALL	2810	-0.0292528	0.0189114	0.122017
HSD17B11_Q8NBQ5_seq.17397.8	beta_cell_ps	ALL	2810	-0.0165211	0.0188895	0.381857
HMOX1_P09601_seq.17398.55	beta_cell_ps	ALL	2810	-0.00678957	0.0189444	0.720075
ACOT8_O14734_seq.17400.71	beta_cell_ps	ALL	2810	-0.00498466	0.0188784	0.791769
ACADSB_P45954_seq.17403.14	beta_cell_ps	ALL	2810	-0.0053163	0.0188367	0.777787
ARL5B_Q96KC2_seq.17404.5	beta_cell_ps	ALL	2810	0.0204022	0.0188486	0.279157
UCHL5_Q9Y5K5_seq.17405.2	beta_cell_ps	ALL	2810	0.00481532	0.0188882	0.79879
PMM1_Q92871_seq.17408.2	beta_cell_ps	ALL	2810	0.0158119	0.0189004	0.402892
CETN3_O15182_seq.17410.5	beta_cell_ps	ALL	2810	-0.00401804	0.0189378	0.83199
UFD1L_Q92890_seq.17411.55	beta_cell_ps	ALL	2810	0.0045557	0.0187714	0.808261
TES_Q9UGI8_seq.17419.17	beta_cell_ps	ALL	2810	-0.0218141	0.0188338	0.246865
NLGN3_Q9NZ94_seq.17427.26	beta_cell_ps	ALL	2810	-0.0336275	0.0189534	0.076136
AK4_P27144_seq.17432.25	beta_cell_ps	ALL	2810	0.00749409	0.018956	0.692621
ETFA_P13804_seq.17435.43	beta_cell_ps	ALL	2810	-0.0321637	0.0189213	0.0892666
CSNK1G2_P78368_seq.17436.193	beta_cell_ps	ALL	2810	0.0042532	0.0188101	0.821131
ALPI_P09923_seq.17441.4	beta_cell_ps	ALL	2810	-0.042116	0.0188599	0.0256215
SFRP4_Q6FHJ7_seq.17447.52	beta_cell_ps	ALL	2810	-0.0226021	0.0188908	0.231618
CD9_P21926_seq.17449.23	beta_cell_ps	ALL	2810	-0.0254978	0.0189143	0.177746
HARS_P12081_seq.17450.51	beta_cell_ps	ALL	2810	0.00941812	0.0187488	0.615474
BCL2L11_O43521_seq.17451.13	beta_cell_ps	ALL	2810	-0.00901193	0.0188998	0.633522
CP_P00450_seq.17453.34	beta_cell_ps	ALL	2810	-0.0161497	0.0189259	0.393558
EGFL6_Q8IUX8_seq.17454.15	beta_cell_ps	ALL	2810	-0.0195256	0.0189136	0.301994
FOLR1_P15328_seq.17455.42	beta_cell_ps	ALL	2810	0.0197155	0.0187848	0.294018
GOLM1_Q8NBJ4_seq.17456.53	beta_cell_ps	ALL	2810	0.00275424	0.0189689	0.884566
MX1_P20591_seq.17460.51	beta_cell_ps	ALL	2810	0.023551	0.0189505	0.21406
IRF1_P10914_seq.17462.19	beta_cell_ps	ALL	2810	-0.0389884	0.0188338	0.038532
ACSF2_Q96CM8_seq.17466.72	beta_cell_ps	ALL	2810	0.00202856	0.0187637	0.913916
DHRS9_Q9BPW9_seq.17467.1	beta_cell_ps	ALL	2810	-0.016308	0.0188919	0.388087
SUFU_Q9UMX1_seq.17468.1	beta_cell_ps	ALL	2810	-0.0219668	0.0188704	0.244488
YEATS4_O95619_seq.17474.106	beta_cell_ps	ALL	2810	-0.00555291	0.0189134	0.769087
PBK_Q96KB5_seq.17475.18	beta_cell_ps	ALL	2810	-0.0172066	0.018923	0.363272
SH3BGRL3_Q9H299_seq.17490.4	beta_cell_ps	ALL	2810	0.00147622	0.0187916	0.93739
SIRT3_Q9NTG7_seq.17495.141	beta_cell_ps	ALL	2810	-0.0238715	0.0189718	0.208401
NAALADL1_Q9UQQ1_seq.17505.125	beta_cell_ps	ALL	2810	-0.0171601	0.0188437	0.362556
HPD_P32754_seq.17509.6	beta_cell_ps	ALL	2810	-0.0293549	0.0188443	0.119404
SRP14_P37108_seq.17510.7	beta_cell_ps	ALL	2810	-0.033262	0.0188639	0.0779656
RPP30_P78346_seq.17511.10	beta_cell_ps	ALL	2810	-0.0392826	0.0189707	0.038479
NMI_Q13287_seq.17512.2	beta_cell_ps	ALL	2810	-0.000522121	0.0188716	0.97793
ANXA11_P50995_seq.17513.11	beta_cell_ps	ALL	2810	0.00568485	0.0187322	0.761547
RAB21_Q9UL25_seq.17514.48	beta_cell_ps	ALL	2810	-9.57019e-05	0.0187229	0.995922
HSPA13_P48723_seq.17515.6	beta_cell_ps	ALL	2810	-0.0192235	0.0188857	0.308818
RAB3A_P20336_seq.17516.7	beta_cell_ps	ALL	2810	-0.023856	0.0189753	0.208782
ING4_Q9UNL4_seq.17671.58	beta_cell_ps	ALL	2810	-0.0380334	0.0188565	0.0437923
GIF_P27352_seq.17672.184	beta_cell_ps	ALL	2810	-0.00335074	0.0186074	0.857106
CA5B_Q9Y2D0_seq.17673.34	beta_cell_ps	ALL	2810	-0.0192332	0.0189347	0.30983
ACOT13_Q9NPJ3_seq.17675.17	beta_cell_ps	ALL	2810	0.00217613	0.0187636	0.90768
TRIP10_Q15642_seq.17676.13	beta_cell_ps	ALL	2810	0.0120858	0.0187331	0.518878
CD160_O95971_seq.17677.47	beta_cell_ps	ALL	2810	0.017595	0.0189961	0.3544
EPHB1_P54762_seq.17680.12	beta_cell_ps	ALL	2810	0.0090764	0.0188686	0.630531
CD46_P15529_seq.17682.1	beta_cell_ps	ALL	2810	-0.0402641	0.018889	0.0331255
COMMD9_Q9P000_seq.17683.2	beta_cell_ps	ALL	2810	0.00472845	0.0187892	0.801324
APOA4_P06727_seq.17685.9	beta_cell_ps	ALL	2810	0.0240616	0.0186944	0.198166
TBCB_Q99426_seq.17686.27	beta_cell_ps	ALL	2810	0.00503901	0.0187391	0.788024
TPP1_O14773_seq.17691.1	beta_cell_ps	ALL	2810	-0.0222104	0.0188122	0.237848
BTN3A3_O00478_seq.17692.2	beta_cell_ps	ALL	2810	-0.0314106	0.0189761	0.0979813
Sep06_Q14141_seq.17693.2	beta_cell_ps	ALL	2810	0.00505093	0.0188031	0.78824
PSME2_Q9UL46_seq.17694.32	beta_cell_ps	ALL	2810	0.00313132	0.0188891	0.868347
TICAM2_Q86XR7_seq.17696.1	beta_cell_ps	ALL	2810	-0.0379233	0.01889	0.0447836
OVCA2_Q8WZ82_seq.17697.2	beta_cell_ps	ALL	2810	-0.00173383	0.01883	0.926643
WBP2_Q969T9_seq.17698.15	beta_cell_ps	ALL	2810	-0.024645	0.018884	0.191977
TIMELESS_Q9UNS1_seq.17699.43	beta_cell_ps	ALL	2810	0.029017	0.0189381	0.125586
UGT1A1_P22309_seq.17702.53	beta_cell_ps	ALL	2810	-0.0268997	0.0189015	0.154804
GMNN_O75496_seq.17703.40	beta_cell_ps	ALL	2810	-0.0198042	0.0188837	0.294388
HSPH1_Q92598_seq.17704.74	beta_cell_ps	ALL	2810	-0.00976766	0.018973	0.60672
PPP1R1A_Q13522_seq.17706.4	beta_cell_ps	ALL	2810	-0.0460967	0.0189121	0.0148548
TPD52L1_Q16890_seq.17710.40	beta_cell_ps	ALL	2810	-0.00415849	0.0189548	0.826363
VAMP1_P23763_seq.17711.13	beta_cell_ps	ALL	2810	-0.0110872	0.0188088	0.555594
IDI1_Q13907_seq.17712.7	beta_cell_ps	ALL	2810	-0.0361358	0.018729	0.0537812
GAS7_O60861_seq.17721.82	beta_cell_ps	ALL	2810	-0.00524202	0.018973	0.782347
FKBP4_Q02790_seq.17722.5	beta_cell_ps	ALL	2810	-0.009052	0.0189342	0.632633
WWOX_Q9NZC7_seq.17724.3	beta_cell_ps	ALL	2810	-0.0193657	0.0188888	0.305334
USH1C_Q9Y6N9_seq.17725.37	beta_cell_ps	ALL	2810	-0.00511338	0.0188932	0.786683
SAR1A_Q9NR31_seq.17726.3	beta_cell_ps	ALL	2810	0.00748932	0.0187518	0.689635
PTTG1_O95997_seq.17727.1	beta_cell_ps	ALL	2810	-0.0140831	0.0189397	0.457195
CHMP2A_O43633_seq.17728.61	beta_cell_ps	ALL	2810	0.00693509	0.0188385	0.712802
UBE2S_Q16763_seq.17729.20	beta_cell_ps	ALL	2810	-0.0131879	0.0189177	0.485786
ENSA_O43768_seq.17734.13	beta_cell_ps	ALL	2810	0.00416154	0.0187622	0.824482
GABARAP_O95166_seq.17735.130	beta_cell_ps	ALL	2810	-0.0388213	0.0189296	0.0403772
APTX_Q7Z2E3_seq.17736.105	beta_cell_ps	ALL	2810	-0.00601736	0.0188959	0.750169
IVD_P26440_seq.17737.7	beta_cell_ps	ALL	2810	0.00524579	0.0187962	0.780198
CRNN_Q9UBG3_seq.17738.7	beta_cell_ps	ALL	2810	-0.0030335	0.0188954	0.872466
HADH_Q16836_seq.17739.1	beta_cell_ps	ALL	2810	0.0031586	0.0187665	0.866351
RRAS_P10301_seq.17742.2	beta_cell_ps	ALL	2810	-0.00246963	0.0189475	0.896306
UBE2A_P49459_seq.17743.14	beta_cell_ps	ALL	2810	-0.00380581	0.0189606	0.840931
RAB11A_P62491_seq.17744.31	beta_cell_ps	ALL	2810	0.00146775	0.0187262	0.937532
FIS1_Q9Y3D6_seq.17746.77	beta_cell_ps	ALL	2810	-0.0212398	0.0188104	0.25893
TRAF1_Q13077_seq.17747.45	beta_cell_ps	ALL	2810	-0.0137812	0.0189952	0.4682
TP53I3_Q53FA7_seq.17748.21	beta_cell_ps	ALL	2810	-0.00712137	0.0188679	0.70588
RRM2_P31350_seq.17750.8	beta_cell_ps	ALL	2810	-0.0163106	0.0189278	0.388912
CRYBB1_P53674_seq.17751.68	beta_cell_ps	ALL	2810	-0.022802	0.0188499	0.226512
ARG2_P78540_seq.17752.24	beta_cell_ps	ALL	2810	-0.0167568	0.0189259	0.376021
UGDH_O60701_seq.17755.5	beta_cell_ps	ALL	2810	-0.0416713	0.0188876	0.0274455
DCTD_P32321_seq.17756.69	beta_cell_ps	ALL	2810	-0.00306682	0.0188032	0.870451
CAB39_Q9Y376_seq.17757.86	beta_cell_ps	ALL	2810	0.0068377	0.0188103	0.716253
DCXR_Q7Z4W1_seq.17758.79	beta_cell_ps	ALL	2810	-0.0295063	0.0189229	0.119041
WDR5_P61964_seq.17760.128	beta_cell_ps	ALL	2810	-0.0207481	0.0189534	0.273746
NUDT5_Q9UKK9_seq.17761.2	beta_cell_ps	ALL	2810	-0.0384425	0.0189276	0.0423469
RHOC_P08134_seq.17764.108	beta_cell_ps	ALL	2810	0.0196977	0.0187284	0.293003
SNUPN_O95149_seq.17765.3	beta_cell_ps	ALL	2810	0.000279465	0.0188474	0.988171
NCF1_P14598_seq.17766.5	beta_cell_ps	ALL	2810	-0.0068122	0.0187363	0.716197
HAO1_Q9UJM8_seq.17768.50	beta_cell_ps	ALL	2810	-0.0103861	0.0188635	0.581959
PCNP_Q8WW12_seq.17769.28	beta_cell_ps	ALL	2810	0.00328698	0.0188111	0.8613
EMC8_O43402_seq.17770.42	beta_cell_ps	ALL	2810	0.0104816	0.0189558	0.580343
CRCP_O75575_seq.17771.35	beta_cell_ps	ALL	2810	0.0311687	0.0189756	0.100585
UBD_O15205_seq.17772.7	beta_cell_ps	ALL	2810	0.00399734	0.0189152	0.832646
NAPG_Q99747_seq.17773.26	beta_cell_ps	ALL	2810	0.01119	0.0188355	0.5525
SNRPD3_P62318_seq.17774.38	beta_cell_ps	ALL	2810	-0.0101583	0.0189177	0.59133
TAGLN3_Q9UI15_seq.17775.8	beta_cell_ps	ALL	2810	0.0119923	0.0186527	0.520325
PECR_Q9BY49_seq.17776.15	beta_cell_ps	ALL	2810	0.00610406	0.0188793	0.746476
SDSL_Q96GA7_seq.17777.31	beta_cell_ps	ALL	2810	-0.0243619	0.0187382	0.193667
RAB32_Q13637_seq.17778.19	beta_cell_ps	ALL	2810	0.0118558	0.0187484	0.527202
MAP1LC3A_Q9H492_seq.17781.191	beta_cell_ps	ALL	2810	-0.00675477	0.0188088	0.719526
ACAA1_P09110_seq.17782.23	beta_cell_ps	ALL	2810	0.00231793	0.0189261	0.902533
MMAB_Q96EY8_seq.17783.9	beta_cell_ps	ALL	2810	0.0031138	0.0187137	0.867861
GMFB_P60983_seq.17784.23	beta_cell_ps	ALL	2810	-0.0108982	0.0188324	0.562844
RCL_O43598_seq.17785.11	beta_cell_ps	ALL	2810	-0.0234912	0.0189312	0.214758
GGPS1_O95749_seq.17786.5	beta_cell_ps	ALL	2810	-0.00350992	0.0188757	0.852499
ECHS1_P30084_seq.17787.1	beta_cell_ps	ALL	2810	0.00718192	0.0187814	0.702198
QPRT_Q15274_seq.17789.1	beta_cell_ps	ALL	2810	-0.000137641	0.0189984	0.99422
HPCAL1_P37235_seq.17791.25	beta_cell_ps	ALL	2810	-0.025023	0.0188757	0.185055
ALDH5A1_P51649_seq.17792.158	beta_cell_ps	ALL	2810	0.00571598	0.0188624	0.761885
DIRAS1_O95057_seq.17793.4	beta_cell_ps	ALL	2810	-0.0098261	0.0189854	0.604806
PMM2_O15305_seq.17794.6	beta_cell_ps	ALL	2810	0.00539345	0.0187883	0.774085
LSM1_O15116_seq.17795.176	beta_cell_ps	ALL	2810	-0.0115075	0.0188528	0.541655
IMPA1_P29218_seq.17796.15	beta_cell_ps	ALL	2810	0.00401768	0.0189473	0.832087
CUL1_Q13616_seq.17797.1	beta_cell_ps	ALL	2810	-0.0314029	0.0186367	0.0920998
PGLS_O95336_seq.17799.9	beta_cell_ps	ALL	2810	-0.009443	0.0188393	0.616242
SCAND1_P57086_seq.17800.33	beta_cell_ps	ALL	2810	-0.00504097	0.0189265	0.789994
NANS_Q9NR45_seq.17802.4	beta_cell_ps	ALL	2810	-0.0124232	0.0188619	0.510183
PNPO_Q9NVS9_seq.17804.102	beta_cell_ps	ALL	2810	-0.0136287	0.0188321	0.469314
SMNDC1_O75940_seq.17805.35	beta_cell_ps	ALL	2810	-0.0066357	0.0187701	0.723722
SDCBP_O00560_seq.17806.6	beta_cell_ps	ALL	2810	-0.0230621	0.0188978	0.222431
NIT2_Q9NQR4_seq.17808.37	beta_cell_ps	ALL	2810	-0.0170478	0.0189277	0.367835
SULT1C2_O00338_seq.17811.78	beta_cell_ps	ALL	2810	-0.00119778	0.0189244	0.949538
PTP4A1_Q93096_seq.17812.2	beta_cell_ps	ALL	2810	-0.0104118	0.018895	0.581655
BPHL_Q86WA6_seq.17813.21	beta_cell_ps	ALL	2810	0.000529385	0.0189076	0.977665
BPNT1_O95861_seq.17814.8	beta_cell_ps	ALL	2810	-0.0138093	0.018861	0.464131
NCALD_P61601_seq.17816.58	beta_cell_ps	ALL	2810	-0.0110771	0.0189614	0.559139
DDIT4_Q9NX09_seq.17817.22	beta_cell_ps	ALL	2810	-0.000199668	0.0189	0.991572
SUGT1_Q9Y2Z0_seq.17818.22	beta_cell_ps	ALL	2810	-0.00151064	0.0188126	0.936005
FAHD1_Q6P587_seq.17819.30	beta_cell_ps	ALL	2810	-0.00212154	0.0188288	0.910296
MLF1_P58340_seq.17820.170	beta_cell_ps	ALL	2810	0.0159688	0.0188626	0.3973
NMT2_O60551_seq.17821.20	beta_cell_ps	ALL	2810	0.0025872	0.0187572	0.890305
RERG_Q96A58_seq.17822.57	beta_cell_ps	ALL	2810	-0.0162533	0.0189441	0.390989
SNRPD2_P62316_seq.17823.40	beta_cell_ps	ALL	2810	-0.018002	0.0188628	0.339979
EEF1D_P29692_seq.17826.341	beta_cell_ps	ALL	2810	0.00194401	0.0187738	0.917535
DYNLRB2_Q8TF09_seq.17827.53	beta_cell_ps	ALL	2810	0.0183778	0.0188409	0.329437
S100A14_Q9HCY8_seq.17828.3	beta_cell_ps	ALL	2810	-0.00528793	0.0189805	0.780574
TREX2_Q9BQ50_seq.17829.2	beta_cell_ps	ALL	2810	-0.0127742	0.0188887	0.498913
IDI2_Q9BXS1_seq.17832.12	beta_cell_ps	ALL	2810	-0.0129304	0.0189477	0.495027
ANXA13_P27216_seq.17835.28	beta_cell_ps	ALL	2810	-0.0024321	0.0189235	0.897745
S100A16_Q96FQ6_seq.17836.17	beta_cell_ps	ALL	2810	0.0157071	0.018943	0.407075
CLIC2_O15247_seq.17837.5	beta_cell_ps	ALL	2810	0.00753248	0.0188695	0.689785
PPCS_Q9HAB8_seq.17843.30	beta_cell_ps	ALL	2810	-0.00165675	0.0188081	0.929814
DRG1_Q9Y295_seq.17849.6	beta_cell_ps	ALL	2810	0.0120025	0.0187752	0.5227
KLF4_O43474_seq.17850.42	beta_cell_ps	ALL	2810	-0.0082571	0.0189022	0.662267
PPME1_Q9Y570_seq.17852.5	beta_cell_ps	ALL	2810	-0.00347885	0.0189361	0.85425
NAA10_P41227_seq.17854.33	beta_cell_ps	ALL	2810	-0.0030788	0.0188065	0.869972
RGS4_P49798_seq.17855.28	beta_cell_ps	ALL	2810	0.0326584	0.0188861	0.0838775
NT5M_Q9NPB1_seq.17856.23	beta_cell_ps	ALL	2810	0.0229459	0.0187367	0.220811
ACADL_P28330_seq.17857.6	beta_cell_ps	ALL	2810	-0.0368174	0.018864	0.0510699
ATG3_Q9NT62_seq.18156.7	beta_cell_ps	ALL	2810	-0.0474705	0.0189432	0.0122693
CASP8_Q14790_seq.18158.45	beta_cell_ps	ALL	2810	-0.0229897	0.0188714	0.223241
PCMT1_P22061_seq.18160.2	beta_cell_ps	ALL	2810	-0.0196846	0.0188798	0.29721
IRAK4_Q9NWZ3_seq.18162.167	beta_cell_ps	ALL	2810	0.0148355	0.0188004	0.430116
UBE2V2_Q15819_seq.18165.181	beta_cell_ps	ALL	2810	-0.00506384	0.0188704	0.788451
RHOB_P62745_seq.18166.4	beta_cell_ps	ALL	2810	-0.0239886	0.0188333	0.202864
PYCR1_P32322_seq.18170.46	beta_cell_ps	ALL	2810	-0.0207101	0.0189025	0.273336
ASF1A_Q9Y294_seq.18172.71	beta_cell_ps	ALL	2810	-0.0236704	0.0189305	0.211264
AKR7A3_O95154_seq.18173.11	beta_cell_ps	ALL	2810	-0.0356573	0.0188751	0.05898
PDCD6IP_Q8WUM4_seq.18174.79	beta_cell_ps	ALL	2810	0.00358952	0.018857	0.849045
VAT1_Q99536_seq.18175.65	beta_cell_ps	ALL	2810	0.020524	0.0184306	0.265554
NAE1_Q13564_seq.18177.49	beta_cell_ps	ALL	2810	-0.0258813	0.0189283	0.17163
SARS_P49591_seq.18178.13	beta_cell_ps	ALL	2810	0.00182477	0.018908	0.923124
SMS_P52788_seq.18179.56	beta_cell_ps	ALL	2810	-0.0263089	0.0188791	0.163565
RTN4IP1_Q8WWV3_seq.18180.58	beta_cell_ps	ALL	2810	-0.00397924	0.0187712	0.832133
TSSC4_Q9Y5U2_seq.18181.2	beta_cell_ps	ALL	2810	-0.0185818	0.0188637	0.32468
PCK1_P35558_seq.18182.24	beta_cell_ps	ALL	2810	-0.0161688	0.0189258	0.392996
LDLRAP1_Q5SW96_seq.18183.3	beta_cell_ps	ALL	2810	0.00993915	0.0187291	0.595683
GMPS_P49915_seq.18184.28	beta_cell_ps	ALL	2810	-0.00114094	0.0189101	0.951893
ALDOB_P05062_seq.18185.118	beta_cell_ps	ALL	2810	-0.0139993	0.0189981	0.461258
TARS_P26639_seq.18186.15	beta_cell_ps	ALL	2810	0.0027834	0.0188221	0.882448
ASPA_P45381_seq.18187.16	beta_cell_ps	ALL	2810	-0.0506021	0.018898	0.00745749
GATM_P50440_seq.18188.12	beta_cell_ps	ALL	2810	-0.0191383	0.0188879	0.311025
VPS25_Q9BRG1_seq.18189.12	beta_cell_ps	ALL	2810	-0.0119115	0.018751	0.525321
CARD18_P57730_seq.18190.15	beta_cell_ps	ALL	2810	-0.024848	0.0189814	0.190618
RANBP1_P43487_seq.18191.23	beta_cell_ps	ALL	2810	-0.00456312	0.0188533	0.808772
MAGEA5_P43359_seq.18192.69	beta_cell_ps	ALL	2810	-0.00184453	0.0189412	0.92243
MORF4L1_Q9UBU8_seq.18193.165	beta_cell_ps	ALL	2810	0.00230264	0.0188024	0.902539
FABP9_Q0Z7S8_seq.18194.18	beta_cell_ps	ALL	2810	-0.00761855	0.0189423	0.687569
ORAOV1_Q8WV07_seq.18195.3	beta_cell_ps	ALL	2810	-0.00037048	0.0189566	0.984409
CKMT2_P17540_seq.18197.97	beta_cell_ps	ALL	2810	0.0105173	0.0188953	0.57784
HBQ1_P09105_seq.18198.51	beta_cell_ps	ALL	2810	-0.0182707	0.0189286	0.334508
CD37_P11049_seq.18202.22	beta_cell_ps	ALL	2810	-0.0244335	0.0189225	0.196727
TCEA1_P23193_seq.18204.1	beta_cell_ps	ALL	2810	-0.00213723	0.0189613	0.910264
MAGEA6_P43360_seq.18205.123	beta_cell_ps	ALL	2810	-0.0357509	0.0188949	0.0585822
ADH6_P28332_seq.18206.18	beta_cell_ps	ALL	2810	-0.00542998	0.018872	0.773577
CCNB2_O95067_seq.18208.3	beta_cell_ps	ALL	2810	-0.0248954	0.0189449	0.188921
SPIN1_Q9Y657_seq.18210.12	beta_cell_ps	ALL	2810	-0.0302577	0.0189325	0.110115
UBE2F_Q969M7_seq.18213.30	beta_cell_ps	ALL	2810	-0.00558822	0.0188358	0.766733
GCLM_P48507_seq.18214.2	beta_cell_ps	ALL	2810	-0.00328559	0.0189101	0.862076
THG1L_Q9NWX6_seq.18215.5	beta_cell_ps	ALL	2810	-0.0109765	0.01894	0.562271
IL11RA_Q14626_seq.18216.22	beta_cell_ps	ALL	2810	0.005896	0.0189495	0.755715
CNRIP1_Q96F85_seq.18218.48	beta_cell_ps	ALL	2810	-0.0150411	0.0189657	0.427804
SRA1_Q9HD15_seq.18220.141	beta_cell_ps	ALL	2810	-0.0571498	0.0186787	0.00223723
SH3GLB2_Q9NR46_seq.18222.34	beta_cell_ps	ALL	2810	-0.000523148	0.0189585	0.977988
HEBP1_Q9NRV9_seq.18225.13	beta_cell_ps	ALL	2810	-0.0163474	0.0189635	0.388737
COX5A_P20674_seq.18226.148	beta_cell_ps	ALL	2810	0.000258729	0.0188138	0.989029
CDK2AP2_O75956_seq.18227.3	beta_cell_ps	ALL	2810	-0.0233977	0.0188517	0.214657
NOP16_Q9Y3C1_seq.18228.30	beta_cell_ps	ALL	2810	0.00191429	0.0189009	0.919335
PRND_Q9UKY0_seq.18231.147	beta_cell_ps	ALL	2810	0.00854888	0.0189286	0.651565
PIP4K2B_P78356_seq.18232.42	beta_cell_ps	ALL	2810	0.00561957	0.01883	0.765392
PGP_A6NDG6_seq.18235.16	beta_cell_ps	ALL	2810	-0.0402851	0.0188291	0.03248
HSPC159_Q3ZCW2_seq.18236.3	beta_cell_ps	ALL	2810	0.00332026	0.0187241	0.859266
NRIP3_Q9NQ35_seq.18237.29	beta_cell_ps	ALL	2810	-3.10352e-05	0.018852	0.998687
OMP_P47874_seq.18240.6	beta_cell_ps	ALL	2810	-0.00606298	0.0189193	0.74864
CPOX_P36551_seq.18241.18	beta_cell_ps	ALL	2810	0.00871488	0.0187518	0.642148
SPA17_Q15506_seq.18242.8	beta_cell_ps	ALL	2810	-0.0152717	0.0189502	0.420379
CMPK1_P30085_seq.18243.9	beta_cell_ps	ALL	2810	-0.0166426	0.0188394	0.3771
ANXA7_P20073_seq.18244.1	beta_cell_ps	ALL	2810	0.000563361	0.0188325	0.976137
CYB5R1_Q9UHQ9_seq.18255.6	beta_cell_ps	ALL	2810	-0.0067689	0.0188183	0.7191
SRP19_P09132_seq.18257.64	beta_cell_ps	ALL	2810	0.000693388	0.0189942	0.970882
MEOX2_P50222_seq.18259.15	beta_cell_ps	ALL	2810	0.0041727	0.0189092	0.825365
NATD1_Q8N6N6_seq.18261.34	beta_cell_ps	ALL	2810	-0.0148558	0.0189681	0.433578
CCDC25_Q86WR0_seq.18264.12	beta_cell_ps	ALL	2810	-0.0122499	0.0188707	0.516296
ZNF34_Q8IZ26_seq.18265.18	beta_cell_ps	ALL	2810	0.0190506	0.0187424	0.309507
CARD17_Q5XLA6_seq.18267.74	beta_cell_ps	ALL	2810	-0.00455721	0.0188925	0.809403
GAGE2A_Q6NT46_seq.18268.5	beta_cell_ps	ALL	2810	-0.00507145	0.0189354	0.78885
TAF10_Q12962_seq.18270.10	beta_cell_ps	ALL	2810	-0.011328	0.0189692	0.550435
OXSM_Q9NWU1_seq.18271.43	beta_cell_ps	ALL	2810	-0.00864376	0.0188141	0.645962
GAGE2D_Q9UEU5_seq.18273.14	beta_cell_ps	ALL	2810	-0.017006	0.0188143	0.366134
SERF2_P84101_seq.18274.2	beta_cell_ps	ALL	2810	-0.0159876	0.0188527	0.396496
CRIP1_P50238_seq.18275.5	beta_cell_ps	ALL	2810	0.0126487	0.0188215	0.501617
TCL1B_O95988_seq.18276.34	beta_cell_ps	ALL	2810	-0.00229596	0.0187746	0.902678
TRIAP1_O43715_seq.18277.28	beta_cell_ps	ALL	2810	-0.00114725	0.0189644	0.951766
DTD2_Q96FN9_seq.18280.29	beta_cell_ps	ALL	2810	-0.00153702	0.0188435	0.934996
GNG11_P61952_seq.18282.1	beta_cell_ps	ALL	2810	-0.00326652	0.0189182	0.862927
WWC1_Q8IX03_seq.18284.77	beta_cell_ps	ALL	2810	0.010879	0.0189536	0.566026
SVIP_Q8NHG7_seq.18285.6	beta_cell_ps	ALL	2810	0.0164796	0.0189996	0.385818
ZWINT_O95229_seq.18286.3	beta_cell_ps	ALL	2810	0.00284821	0.0189179	0.880336
CCL15_Q16663_seq.18289.16	beta_cell_ps	ALL	2810	-0.0216605	0.0188168	0.249779
ANXA8_P13928_seq.18290.6	beta_cell_ps	ALL	2810	0.000146421	0.0188788	0.993812
CDKN1A_P38936_seq.18291.8	beta_cell_ps	ALL	2810	-0.00541226	0.0188984	0.774602
SOX2_P48431_seq.18294.26	beta_cell_ps	ALL	2810	-0.0108204	0.0189056	0.567139
GRHPR_Q9UBQ7_seq.18295.102	beta_cell_ps	ALL	2810	-0.0181551	0.0189451	0.337994
MRAS_O14807_seq.18297.8	beta_cell_ps	ALL	2810	0.00714316	0.0188388	0.704588
CAPNS1_P04632_seq.18299.13	beta_cell_ps	ALL	2810	-0.0161587	0.0188252	0.390771
PURB_Q96QR8_seq.18300.39	beta_cell_ps	ALL	2810	0.00685534	0.0188701	0.716416
NAIF1_Q69YI7_seq.18301.10	beta_cell_ps	ALL	2810	0.0133211	0.0188354	0.479478
ZWILCH_Q9H900_seq.18302.204	beta_cell_ps	ALL	2810	0.00195331	0.0189386	0.91786
NRGN_Q92686_seq.18303.39	beta_cell_ps	ALL	2810	0.0153595	0.01852	0.406981
BCCIP_Q9P287_seq.18304.19	beta_cell_ps	ALL	2810	-0.00966182	0.0186284	0.604039
PALM_O75781_seq.18306.1	beta_cell_ps	ALL	2810	-0.016145	0.0189351	0.393926
PPA2_Q9H2U2_seq.18307.71	beta_cell_ps	ALL	2810	-0.00553453	0.0188279	0.768815
STXBP6_Q8NFX7_seq.18308.30	beta_cell_ps	ALL	2810	-0.00707972	0.0189403	0.708588
CS_O75390_seq.18309.18	beta_cell_ps	ALL	2810	0.00333767	0.0187149	0.858466
SEPW1_P63302_seq.18310.26	beta_cell_ps	ALL	2810	-0.0251224	0.0184095	0.172475
DCTN6_O00399_seq.18311.44	beta_cell_ps	ALL	2810	0.0200336	0.018873	0.288555
NDRG3_Q9UGV2_seq.18312.68	beta_cell_ps	ALL	2810	-0.0129389	0.0188171	0.491755
ASRGL1_Q7L266_seq.18313.4	beta_cell_ps	ALL	2810	-0.00189896	0.0188382	0.919714
RTP4_Q96DX8_seq.18315.38	beta_cell_ps	ALL	2810	0.00420174	0.0188402	0.823537
Sep03_Q9UH03_seq.18316.75	beta_cell_ps	ALL	2810	0.0267623	0.0188957	0.156794
ZFAND5_O76080_seq.18317.111	beta_cell_ps	ALL	2810	-0.0202315	0.0188669	0.283665
SH3GL3_Q99963_seq.18318.98	beta_cell_ps	ALL	2810	0.00305015	0.018763	0.870875
PDHX_O00330_seq.18319.7	beta_cell_ps	ALL	2810	-0.00041018	0.018776	0.982572
MTHFD2_P13995_seq.18321.38	beta_cell_ps	ALL	2810	0.0196944	0.0187801	0.294413
JMJD6_Q6NYC1_seq.18322.15	beta_cell_ps	ALL	2810	0.0163432	0.0188929	0.387087
CRMP1_Q14194_seq.18323.39	beta_cell_ps	ALL	2810	0.00618288	0.0189817	0.744654
SUOX_P51687_seq.18324.61	beta_cell_ps	ALL	2810	-0.00160017	0.0188841	0.932477
MAGEA8_P43361_seq.18326.50	beta_cell_ps	ALL	2810	-0.0210629	0.0189553	0.266584
SNX5_Q9Y5X3_seq.18327.6	beta_cell_ps	ALL	2810	0.0164327	0.0188446	0.383279
PYCR2_Q96C36_seq.18328.36	beta_cell_ps	ALL	2810	0.00287301	0.0189715	0.879641
PRPS2_P11908_seq.18329.4	beta_cell_ps	ALL	2810	-0.00859544	0.0188912	0.649146
PGM2_Q96G03_seq.18330.7	beta_cell_ps	ALL	2810	-0.00888535	0.0189181	0.638624
CPLX1_O14810_seq.18332.17	beta_cell_ps	ALL	2810	-0.00323087	0.0187962	0.863537
GMDS_O60547_seq.18337.4	beta_cell_ps	ALL	2810	-0.0172433	0.0188979	0.361613
IDH1_O75874_seq.18338.26	beta_cell_ps	ALL	2810	-0.0150965	0.0188539	0.423368
PSMB3_P49720_seq.18339.207	beta_cell_ps	ALL	2810	-0.015518	0.0187234	0.407287
PSMB4_P28070_seq.18340.2	beta_cell_ps	ALL	2810	0.012523	0.0188522	0.506572
PSAT1_Q9Y617_seq.18342.2	beta_cell_ps	ALL	2810	-0.0291887	0.0189119	0.122846
DECR2_Q9NUI1_seq.18343.10	beta_cell_ps	ALL	2810	0.0123516	0.0187662	0.510475
LAMA2_LAMB1_LAMC1_P24043_P07942_P11047_seq.18347.15	beta_cell_ps	ALL	2810	0.0228101	0.0188882	0.227291
HNRNPD_Q14103_seq.18348.89	beta_cell_ps	ALL	2810	-0.0134246	0.0188844	0.477216
RDX_P35241_seq.18373.13	beta_cell_ps	ALL	2810	0.0107757	0.0188443	0.567483
IL1F5_Q9UBH0_seq.18375.28	beta_cell_ps	ALL	2810	-0.00502587	0.0189555	0.790921
MYL3_P08590_seq.18376.19	beta_cell_ps	ALL	2810	-0.0440721	0.0189585	0.0201616
ALB_P02768_seq.18380.78	beta_cell_ps	ALL	2810	-0.0115308	0.0188442	0.540653
ALDH2_P05091_seq.18381.16	beta_cell_ps	ALL	2810	-0.0263163	0.018978	0.165653
COMT_P21964_seq.18382.109	beta_cell_ps	ALL	2810	0.0131929	0.0187519	0.481774
FKBP3_Q00688_seq.18383.9	beta_cell_ps	ALL	2810	0.00705575	0.0187567	0.706818
PSMD10_O75832_seq.18385.4	beta_cell_ps	ALL	2810	-0.0231266	0.0189215	0.22172
GLRX_P35754_seq.18386.36	beta_cell_ps	ALL	2810	-0.0255115	0.0189349	0.177984
ST13_P50502_seq.18387.7	beta_cell_ps	ALL	2810	-0.0109928	0.0189551	0.562002
IFNA1_P01562_seq.18389.11	beta_cell_ps	ALL	2810	-0.000533306	0.0189412	0.97754
MAT2B_Q9NZL9_seq.18392.19	beta_cell_ps	ALL	2810	0.0345779	0.0188486	0.0666845
ADPRH_P54922_seq.18395.5	beta_cell_ps	ALL	2810	-0.00672534	0.0188521	0.721311
AES_Q08117_seq.18396.10	beta_cell_ps	ALL	2810	-0.0146575	0.0188686	0.437332
AKR1C4_P17516_seq.18397.5	beta_cell_ps	ALL	2810	-0.026903	0.0189322	0.155423
AKR1D1_P51857_seq.18398.1	beta_cell_ps	ALL	2810	-0.0255765	0.0189195	0.176531
AKAP7_O43687_seq.18399.1	beta_cell_ps	ALL	2810	0.00355896	0.0189117	0.850743
ALKBH2_Q6NS38_seq.18400.52	beta_cell_ps	ALL	2810	-0.00880928	0.0189461	0.641992
ALKBH3_Q96Q83_seq.18401.18	beta_cell_ps	ALL	2810	-0.0017955	0.0188434	0.924095
AMMECR1L_Q6DCA0_seq.18402.1	beta_cell_ps	ALL	2810	0.0031765	0.0188976	0.866525
AMPD2_Q01433_seq.18403.25	beta_cell_ps	ALL	2810	0.00872079	0.018788	0.642563
ANKRD54_Q6NXT1_seq.18404.22	beta_cell_ps	ALL	2810	-0.0103863	0.0189	0.58268
AP1S2_P56377_seq.18405.117	beta_cell_ps	ALL	2810	0.0021529	0.0188757	0.909201
ARL2BP_Q9Y2Y0_seq.18407.36	beta_cell_ps	ALL	2810	-0.0177027	0.0189244	0.349641
ARF4_P18085_seq.18408.26	beta_cell_ps	ALL	2810	0.0186915	0.0187634	0.319255
ARF5_P84085_seq.18409.61	beta_cell_ps	ALL	2810	0.0136043	0.0189916	0.473848
ARL14_Q8N4G2_seq.18410.26	beta_cell_ps	ALL	2810	0.0317065	0.0189765	0.0948668
ARL15_Q9NXU5_seq.18411.83	beta_cell_ps	ALL	2810	0.00526729	0.0189303	0.780843
ARL4D_P49703_seq.18413.24	beta_cell_ps	ALL	2810	0.00794158	0.0189295	0.674858
ARL5A_Q9Y689_seq.18414.26	beta_cell_ps	ALL	2810	-0.00249321	0.0189108	0.89512
ARL6_Q9H0F7_seq.18415.16	beta_cell_ps	ALL	2810	0.00251856	0.0189089	0.89405
ARL9_Q6T311_seq.18416.3	beta_cell_ps	ALL	2810	-0.0046281	0.0189043	0.806616
AS3MT_Q9HBK9_seq.18417.3	beta_cell_ps	ALL	2810	0.0216951	0.018939	0.25209
ARPC5_O15511_seq.18419.20	beta_cell_ps	ALL	2810	-0.000780921	0.0188542	0.966965
MVD_P53602_seq.18422.41	beta_cell_ps	ALL	2810	-0.00149565	0.01885	0.936764
CDH1_P12830_seq.18429.10	beta_cell_ps	ALL	2810	-0.0240684	0.0189596	0.204383
RALB_P11234_seq.18432.32	beta_cell_ps	ALL	2810	0.0213149	0.0188779	0.258955
TBPL1_P62380_seq.18434.141	beta_cell_ps	ALL	2810	-0.00602925	0.0189273	0.750093
UBXN2B_Q14CS0_seq.18435.40	beta_cell_ps	ALL	2810	0.013332	0.0188868	0.480314
PPIG_Q13427_seq.18449.33	beta_cell_ps	ALL	2810	-0.0160281	0.0189719	0.398276
PTGES2_Q9H7Z7_seq.18458.4	beta_cell_ps	ALL	2810	-0.0135005	0.0188565	0.474074
RABIF_P47224_seq.18483.36	beta_cell_ps	ALL	2810	-0.0245327	0.0189022	0.194438
DDX19A_Q9NUU7_seq.18813.15	beta_cell_ps	ALL	2810	0.0190702	0.0187923	0.310294
INHBA_INHBC_P08476_P55103_seq.18814.21	beta_cell_ps	ALL	2810	0.0190635	0.0188458	0.31184
CBX1_P83916_seq.18817.50	beta_cell_ps	ALL	2810	-0.00539131	0.0189368	0.775895
PPIC_P45877_seq.18819.21	beta_cell_ps	ALL	2810	-0.0415204	0.0189317	0.028378
C4A_C4B_P0C0L4_P0C0L5_seq.18821.9	beta_cell_ps	ALL	2810	-0.00571195	0.0186581	0.759522
HIST3H2BB_Q8N257_seq.18823.52	beta_cell_ps	ALL	2810	0.000570964	0.0187785	0.975746
EIF4A2_Q14240_seq.18824.7	beta_cell_ps	ALL	2810	0.0166746	0.0188425	0.376263
EIF4A1_P60842_seq.18829.4	beta_cell_ps	ALL	2810	0.000614907	0.0188262	0.973946
ITLN1_Q8WWA0_seq.18830.1	beta_cell_ps	ALL	2810	-0.000831194	0.0188651	0.96486
LRIG1_Q96JA1_seq.18831.6	beta_cell_ps	ALL	2810	0.0131695	0.0189119	0.486262
SAA2_P0DJI9_seq.18832.65	beta_cell_ps	ALL	2810	-0.0305149	0.0188649	0.105872
PEA15_Q15121_seq.18833.76	beta_cell_ps	ALL	2810	-0.0115163	0.0188672	0.541654
SGTB_Q96EQ0_seq.18837.9	beta_cell_ps	ALL	2810	-0.00318884	0.0189532	0.8664
TG_P01266_seq.18839.24	beta_cell_ps	ALL	2810	-0.00378274	0.0188134	0.840661
SH2D1B_O14796_seq.18840.205	beta_cell_ps	ALL	2810	-0.0312485	0.0189156	0.0986478
SERPINB13_Q9UIV8_seq.18841.1	beta_cell_ps	ALL	2810	-0.00509922	0.0188476	0.786757
UBE2D2_P62837_seq.18842.24	beta_cell_ps	ALL	2810	-0.00961128	0.0189191	0.61148
EIF4EBP3_O60516_seq.18859.7	beta_cell_ps	ALL	2810	0.00484652	0.0189263	0.797913
CAMKK1_Q8N5S9_seq.18860.2	beta_cell_ps	ALL	2810	-0.000764124	0.0189139	0.967777
CHST2_Q9Y4C5_seq.18863.176	beta_cell_ps	ALL	2810	0.00265977	0.0189242	0.888237
PRSS3_P35030_seq.18864.7	beta_cell_ps	ALL	2810	-0.0122118	0.0188946	0.518132
PPP3R2_Q96LZ3_seq.18866.8	beta_cell_ps	ALL	2810	-0.00209017	0.0189276	0.912076
CBX3_Q13185_seq.18868.7	beta_cell_ps	ALL	2810	0.00690603	0.0188636	0.714316
CD3E_P07766_seq.18870.1	beta_cell_ps	ALL	2810	0.0215867	0.0189667	0.25516
AIF1L_Q9BQI0_seq.18871.24	beta_cell_ps	ALL	2810	-0.00610629	0.0188893	0.746518
CEACAM8_P31997_seq.18873.8	beta_cell_ps	ALL	2810	-0.0194448	0.0189599	0.30518
CEBPA_P49715_seq.18874.66	beta_cell_ps	ALL	2810	-0.00389875	0.0188875	0.836478
COL2A1_P02458_seq.18875.125	beta_cell_ps	ALL	2810	0.0146231	0.0189741	0.440955
CHST4_Q8NCG5_seq.18876.77	beta_cell_ps	ALL	2810	-0.0326322	0.018966	0.0854415
CNN2_Q99439_seq.18877.15	beta_cell_ps	ALL	2810	0.0152858	0.0187609	0.415273
GREM1_O60565_seq.18878.15	beta_cell_ps	ALL	2810	0.0183213	0.0189791	0.334458
COL3A1_P02461_seq.18880.81	beta_cell_ps	ALL	2810	0.00715116	0.0187212	0.702504
CD97_P48960_seq.18881.7	beta_cell_ps	ALL	2810	-0.011988	0.0189625	0.527311
CLSTN2_Q9H4D0_seq.18882.7	beta_cell_ps	ALL	2810	-0.00673229	0.0188852	0.721505
DSTN_P60981_seq.18883.4	beta_cell_ps	ALL	2810	0.000216849	0.0187668	0.990782
DNAJB4_Q9UDY4_seq.18884.22	beta_cell_ps	ALL	2810	0.00610231	0.0189595	0.747583
DSCAML1_Q8TD84_seq.18886.28	beta_cell_ps	ALL	2810	-0.0203212	0.0188683	0.28157
ENTPD2_Q9Y5L3_seq.18887.7	beta_cell_ps	ALL	2810	0.0116008	0.0189465	0.540395
FABP12_A6NFH5_seq.18888.37	beta_cell_ps	ALL	2810	0.0150504	0.0189012	0.425944
FGB_P02675_seq.18890.227	beta_cell_ps	ALL	2810	-0.0139162	0.0188688	0.460866
GBP2_P32456_seq.18891.98	beta_cell_ps	ALL	2810	0.0342756	0.0188324	0.0688616
GPC4_O75487_seq.18892.48	beta_cell_ps	ALL	2810	-0.0141784	0.0189444	0.454269
GPR56_Q9Y653_seq.18893.26	beta_cell_ps	ALL	2810	-0.0467351	0.0188073	0.0130156
GPX2_P18283_seq.18894.1	beta_cell_ps	ALL	2810	0.0133002	0.0187789	0.478847
GSTM4_Q03013_seq.18895.54	beta_cell_ps	ALL	2810	-0.0152595	0.0188556	0.418423
HS6ST3_Q8IZP7_seq.18896.23	beta_cell_ps	ALL	2810	0.00792862	0.0189443	0.675598
HDAC2_Q92769_seq.18897.31	beta_cell_ps	ALL	2810	-0.000438926	0.0188645	0.981439
HDGFL1_Q5TGJ6_seq.18898.36	beta_cell_ps	ALL	2810	-0.0145798	0.0188798	0.440036
HDGFRP3_Q9Y3E1_seq.18899.82	beta_cell_ps	ALL	2810	0.0154547	0.0189586	0.415039
HRAS_P01112_seq.18900.37	beta_cell_ps	ALL	2810	-0.0101449	0.0189027	0.591522
HSPA1B_P0DMV9_seq.18901.26	beta_cell_ps	ALL	2810	-0.00739521	0.0189235	0.695979
CAMK4_Q16566_seq.18904.23	beta_cell_ps	ALL	2810	0.017138	0.0189415	0.365657
KRT16_P08779_seq.18905.5	beta_cell_ps	ALL	2810	0.0190861	0.0189341	0.313529
KIR3DL1_P43629_seq.18907.97	beta_cell_ps	ALL	2810	0.00560107	0.018883	0.766779
EXOSC8_Q96B26_seq.18909.11	beta_cell_ps	ALL	2810	0.00801423	0.0188634	0.670974
LIN7A_O14910_seq.18910.45	beta_cell_ps	ALL	2810	-0.0311977	0.0188832	0.0986183
CCNH_P51946_seq.18913.3	beta_cell_ps	ALL	2810	-0.0068402	0.0189199	0.717726
PAFAH2_Q99487_seq.18914.188	beta_cell_ps	ALL	2810	0.00610791	0.0188798	0.746329
ITPA_Q9BY32_seq.18916.25	beta_cell_ps	ALL	2810	-0.00891626	0.018899	0.637118
AMY2A_P04746_seq.18917.53	beta_cell_ps	ALL	2810	-0.00678471	0.0189412	0.720222
PDE4A_P27815_seq.18918.86	beta_cell_ps	ALL	2810	0.0198171	0.0189375	0.295445
PHEX_P78562_seq.18921.30	beta_cell_ps	ALL	2810	0.0195535	0.0189618	0.302534
CD68_P34810_seq.18922.27	beta_cell_ps	ALL	2810	-0.00856534	0.0188905	0.650281
PSMA5_P28066_seq.18925.24	beta_cell_ps	ALL	2810	-0.0031313	0.0188919	0.868367
PSMA3_P25788_seq.18926.7	beta_cell_ps	ALL	2810	-0.0413778	0.0189346	0.0289494
RAET1G_Q6H3X3_seq.18927.14	beta_cell_ps	ALL	2810	0.0106704	0.0189503	0.57343
S100Z_Q8WXG8_seq.18928.10	beta_cell_ps	ALL	2810	-0.0363376	0.0188092	0.0534718
SLIT2_O94813_seq.18930.28	beta_cell_ps	ALL	2810	0.0157919	0.0187529	0.399804
SLIT3_O75094_seq.18931.40	beta_cell_ps	ALL	2810	0.00827794	0.0189027	0.661475
NMNAT1_Q9HAN9_seq.18932.84	beta_cell_ps	ALL	2810	0.00412545	0.0187579	0.825941
TGM4_P49221_seq.18933.4	beta_cell_ps	ALL	2810	-0.0201606	0.0189673	0.287912
TGM2_P21980_seq.18934.50	beta_cell_ps	ALL	2810	0.014506	0.0189453	0.443935
TLR5_O60602_seq.18935.14	beta_cell_ps	ALL	2810	-0.0502199	0.0187072	0.00730613
VLDLR_P98155_seq.18938.3	beta_cell_ps	ALL	2810	-0.0217529	0.0189529	0.251175
PSMB9_P28065_seq.18942.11	beta_cell_ps	ALL	2810	-0.0315502	0.018912	0.0953751
PTGR2_Q8N8N7_seq.18943.4	beta_cell_ps	ALL	2810	-0.028866	0.0188706	0.12621
RGS1_Q08116_seq.18945.11	beta_cell_ps	ALL	2810	-0.0187373	0.0189178	0.322035
LRRC3B_Q96PB8_seq.18947.3	beta_cell_ps	ALL	2810	-0.0196401	0.0188323	0.297087
RAC2_P15153_seq.18950.13	beta_cell_ps	ALL	2810	0.00650563	0.0187485	0.728622
MECP2_P51608_seq.19108.50	beta_cell_ps	ALL	2810	0.0128493	0.0188505	0.495523
TCEAL8_Q8IYN2_seq.19109.32	beta_cell_ps	ALL	2810	0.0125623	0.0189459	0.507348
MEMO1_Q9Y316_seq.19110.6	beta_cell_ps	ALL	2810	0.0102073	0.0188254	0.587718
UBE2M_P61081_seq.19111.10	beta_cell_ps	ALL	2810	0.019276	0.0188826	0.307422
TCEAL3_Q969E4_seq.19112.2	beta_cell_ps	ALL	2810	-0.017146	0.0188744	0.363732
SH3BGRL2_Q9UJC5_seq.19113.66	beta_cell_ps	ALL	2810	0.00679574	0.0187752	0.717415
TK2_O00142_seq.19114.8	beta_cell_ps	ALL	2810	-0.00669116	0.0189575	0.724148
CMBL_Q96DG6_seq.19115.13	beta_cell_ps	ALL	2810	-0.0376276	0.0189482	0.0471513
MUTED_Q8TDH9_seq.19116.1	beta_cell_ps	ALL	2810	-0.0183583	0.0189003	0.33147
PPP1R14A_Q96A00_seq.19117.3	beta_cell_ps	ALL	2810	0.00417959	0.018694	0.8231
OSTF1_Q92882_seq.19118.47	beta_cell_ps	ALL	2810	-0.00805391	0.0188746	0.669626
DDIT3_P35638_seq.19119.10	beta_cell_ps	ALL	2810	-0.00779226	0.0188595	0.679511
DAO_P14920_seq.19120.33	beta_cell_ps	ALL	2810	-0.00816966	0.0189615	0.666607
UBQLN2_Q9UHD9_seq.19121.3	beta_cell_ps	ALL	2810	-0.00146118	0.0188327	0.938162
MYL12B_O14950_seq.19122.47	beta_cell_ps	ALL	2810	0.00918218	0.0187193	0.623805
NFKBID_Q8NI38_seq.19123.6	beta_cell_ps	ALL	2810	-0.0080841	0.0188925	0.668756
UBLCP1_Q8WVY7_seq.19124.9	beta_cell_ps	ALL	2810	-0.0128811	0.0188998	0.495583
PRKAR2A_P13861_seq.19125.26	beta_cell_ps	ALL	2810	0.000165606	0.018882	0.993003
RPRD1B_Q9NQG5_seq.19126.4	beta_cell_ps	ALL	2810	-0.0171283	0.0189526	0.366208
HSPB6_O14558_seq.19127.1	beta_cell_ps	ALL	2810	-0.0272916	0.0189051	0.14896
MTHFSD_Q2M296_seq.19129.15	beta_cell_ps	ALL	2810	-0.000920174	0.0188098	0.960987
SERPINB8_P50452_seq.19130.81	beta_cell_ps	ALL	2810	-0.0369131	0.0189389	0.0513876
TIAL1_Q01085_seq.19131.184	beta_cell_ps	ALL	2810	-0.0101028	0.0188172	0.591383
MRPL2_Q5T653_seq.19132.1	beta_cell_ps	ALL	2810	-0.00214738	0.0188464	0.909293
POLR2K_P53803_seq.19134.66	beta_cell_ps	ALL	2810	0.00874276	0.0188119	0.64215
NT5C3L_Q969T7_seq.19135.5	beta_cell_ps	ALL	2810	-0.00578332	0.0188532	0.759052
ALDH6A1_Q02252_seq.19136.22	beta_cell_ps	ALL	2810	0.00590405	0.018867	0.754358
HSF2BP_O75031_seq.19139.3	beta_cell_ps	ALL	2810	-0.00432601	0.0188405	0.81841
DAP_P51397_seq.19141.22	beta_cell_ps	ALL	2810	-0.000508562	0.0187132	0.978321
DNMT3L_Q9UJW3_seq.19142.39	beta_cell_ps	ALL	2810	0.0156341	0.0185608	0.399682
CYB5R2_Q6BCY4_seq.19143.38	beta_cell_ps	ALL	2810	-0.0191201	0.0188215	0.309783
TCF4_P15884_seq.19144.9	beta_cell_ps	ALL	2810	0.0280549	0.0188574	0.136934
MREG_Q8N565_seq.19145.4	beta_cell_ps	ALL	2810	0.00186022	0.0189187	0.92168
LGALS13_Q9UHV8_seq.19147.6	beta_cell_ps	ALL	2810	0.024507	0.0188876	0.194559
TIMM8A_O60220_seq.19148.58	beta_cell_ps	ALL	2810	0.0126964	0.0187871	0.49922
PRPSAP2_O60256_seq.19150.20	beta_cell_ps	ALL	2810	0.000135466	0.01888	0.994276
PPP1R2_P41236_seq.19152.4	beta_cell_ps	ALL	2810	0.0215269	0.0188735	0.254138
MPPED2_Q15777_seq.19153.53	beta_cell_ps	ALL	2810	-0.00328502	0.0188634	0.861761
SERPINE2_P07093_seq.19154.41	beta_cell_ps	ALL	2810	-0.00359478	0.01882	0.848533
PAF_Q15004_seq.19158.1	beta_cell_ps	ALL	2810	0.00589347	0.0187671	0.75352
POLD4_Q9HCU8_seq.19159.9	beta_cell_ps	ALL	2810	0.0232107	0.0187756	0.216481
USP15_Q9Y4E8_seq.19161.1	beta_cell_ps	ALL	2810	-0.0149272	0.0189337	0.430533
LRRC59_Q96AG4_seq.19163.26	beta_cell_ps	ALL	2810	0.00692164	0.0187074	0.711414
RPS19_P39019_seq.19166.15	beta_cell_ps	ALL	2810	-0.00662329	0.0188949	0.725966
PSTPIP1_O43586_seq.19168.71	beta_cell_ps	ALL	2810	-0.00035011	0.0189699	0.985276
FIBP_O43427_seq.19169.88	beta_cell_ps	ALL	2810	0.00191604	0.0187929	0.918799
POLE3_Q9NRF9_seq.19170.25	beta_cell_ps	ALL	2810	0.00127694	0.0188888	0.946107
ZFAND1_Q8TCF1_seq.19173.5	beta_cell_ps	ALL	2810	0.00399385	0.0188022	0.8318
GOLGA7_Q7Z5G4_seq.19174.141	beta_cell_ps	ALL	2810	0.0079459	0.0189065	0.674318
MARCKSL1_P49006_seq.19175.18	beta_cell_ps	ALL	2810	0.000729452	0.0189554	0.969306
FAM49B_Q9NUQ9_seq.19176.27	beta_cell_ps	ALL	2810	-0.0201462	0.0188995	0.286532
MOBKL1A_Q7L9L4_seq.19177.7	beta_cell_ps	ALL	2810	0.00446274	0.0188023	0.812402
GULP1_Q9UBP9_seq.19180.38	beta_cell_ps	ALL	2810	0.00651313	0.01894	0.730961
RPL12_P30050_seq.19183.164	beta_cell_ps	ALL	2810	-0.0141787	0.0189218	0.453719
STAMBP_O95630_seq.19187.21	beta_cell_ps	ALL	2810	0.00645351	0.0188531	0.732147
NAP1L4_Q99733_seq.19188.21	beta_cell_ps	ALL	2810	0.00731431	0.0188434	0.697925
USP14_P54578_seq.19189.2	beta_cell_ps	ALL	2810	-0.0124648	0.0189145	0.509945
UBE2L6_O14933_seq.19190.4	beta_cell_ps	ALL	2810	0.0123835	0.0189716	0.51398
VBP1_P61758_seq.19193.18	beta_cell_ps	ALL	2810	-0.00721707	0.0189484	0.703321
DTD1_Q8TEA8_seq.19194.9	beta_cell_ps	ALL	2810	0.00991116	0.0187347	0.596829
RPS5_P46782_seq.19195.85	beta_cell_ps	ALL	2810	-0.0138917	0.0189114	0.462664
HOPX_Q9BPY8_seq.19196.73	beta_cell_ps	ALL	2810	0.00372509	0.0189743	0.844372
ACAT1_P24752_seq.19197.95	beta_cell_ps	ALL	2810	-0.0300646	0.0189728	0.113165
POLR2J_P52435_seq.19199.3	beta_cell_ps	ALL	2810	0.000866217	0.0189362	0.963518
NDUFA5_Q16718_seq.19200.16	beta_cell_ps	ALL	2810	0.0116257	0.018865	0.537775
BTK_Q06187_seq.19202.10	beta_cell_ps	ALL	2810	0.00768352	0.0186825	0.680907
NUDT1_P36639_seq.19206.20	beta_cell_ps	ALL	2810	0.0153229	0.0189047	0.417702
ADK_P55263_seq.19207.119	beta_cell_ps	ALL	2810	-0.0186702	0.01892	0.323829
ACVR2A_P27037_seq.19208.8	beta_cell_ps	ALL	2810	-0.00756382	0.0189639	0.690032
NFKBIA_P25963_seq.19209.6	beta_cell_ps	ALL	2810	0.0185625	0.0188534	0.324923
DMBT1_Q9UGM3_seq.19212.4	beta_cell_ps	ALL	2810	-0.0137591	0.0189254	0.467275
SPINK4_O60575_seq.19213.1	beta_cell_ps	ALL	2810	-0.0126895	0.0189736	0.503681
NDRG1_Q92597_seq.19215.7	beta_cell_ps	ALL	2810	0.024244	0.018832	0.198068
NUTF2_P61970_seq.19219.71	beta_cell_ps	ALL	2810	-0.0172675	0.0189675	0.362705
RAB5B_P61020_seq.19222.124	beta_cell_ps	ALL	2810	0.00495061	0.0188067	0.792387
RAB1A_P62820_seq.19223.6	beta_cell_ps	ALL	2810	-0.00664506	0.0187644	0.723268
EIF1AY_O14602_seq.19224.5	beta_cell_ps	ALL	2810	0.00280107	0.0188456	0.881854
BLNK_Q8WV28_seq.19225.11	beta_cell_ps	ALL	2810	-0.00113866	0.0188354	0.951799
BATF_Q16520_seq.19227.18	beta_cell_ps	ALL	2810	0.00259283	0.0187955	0.89029
BAG2_O95816_seq.19228.11	beta_cell_ps	ALL	2810	0.00879573	0.018903	0.641747
HOMER1_Q86YM7_seq.19229.92	beta_cell_ps	ALL	2810	0.0148678	0.0187854	0.428744
GSTT1_P30711_seq.19230.12	beta_cell_ps	ALL	2810	0.0251643	0.0189376	0.184021
PTP4A3_O75365_seq.19231.22	beta_cell_ps	ALL	2810	-0.0209794	0.0188218	0.265104
ATOX1_O00244_seq.19233.75	beta_cell_ps	ALL	2810	-0.00694804	0.0188539	0.712514
SUB1_P53999_seq.19236.24	beta_cell_ps	ALL	2810	-0.0166413	0.0188535	0.377495
DDT_P30046_seq.19237.17	beta_cell_ps	ALL	2810	0.00284523	0.0188879	0.880272
GLUL_P15104_seq.19238.12	beta_cell_ps	ALL	2810	0.00946353	0.0189583	0.617694
ARF1_P84077_seq.19239.5	beta_cell_ps	ALL	2810	0.000975302	0.0189111	0.958873
PDAP1_Q13442_seq.19240.265	beta_cell_ps	ALL	2810	0.00430231	0.0187892	0.818903
RBP5_P82980_seq.19241.31	beta_cell_ps	ALL	2810	-0.0322973	0.0187906	0.0857608
PFDN1_O60925_seq.19242.21	beta_cell_ps	ALL	2810	0.00556977	0.0188945	0.768182
PFDN2_Q9UHV9_seq.19243.2	beta_cell_ps	ALL	2810	-0.00536515	0.0189352	0.776935
UBE2D1_P51668_seq.19247.1	beta_cell_ps	ALL	2810	0.00742183	0.01896	0.695497
KARS_Q15046_seq.19249.18	beta_cell_ps	ALL	2810	0.00481138	0.0187946	0.797971
MYCBP_Q99417_seq.19250.50	beta_cell_ps	ALL	2810	0.0119723	0.0187387	0.522937
SRGN_P10124_seq.19251.56	beta_cell_ps	ALL	2810	-0.00109297	0.0188752	0.953828
PSMB2_P49721_seq.19252.67	beta_cell_ps	ALL	2810	-0.0109233	0.0188855	0.563044
RAB2B_Q8WUD1_seq.19253.82	beta_cell_ps	ALL	2810	0.00542429	0.0189251	0.774426
GMPR_P36959_seq.19254.125	beta_cell_ps	ALL	2810	-0.0102778	0.0188717	0.58606
NXT2_Q9NPJ8_seq.19255.124	beta_cell_ps	ALL	2810	0.0109548	0.018954	0.563334
CLTA_P09496_seq.19257.11	beta_cell_ps	ALL	2810	-0.00167775	0.0188236	0.928985
GCDH_Q92947_seq.19258.24	beta_cell_ps	ALL	2810	-0.000231325	0.0188412	0.990205
EIF2S1_P05198_seq.19259.176	beta_cell_ps	ALL	2810	-0.00692352	0.0187886	0.712532
GIPC1_O14908_seq.19260.4	beta_cell_ps	ALL	2810	0.00584382	0.0189198	0.757441
SDCBP2_Q9H190_seq.19261.12	beta_cell_ps	ALL	2810	-0.00918066	0.0188984	0.627155
ACADVL_P49748_seq.19262.219	beta_cell_ps	ALL	2810	-0.00163123	0.0187732	0.930764
EIF4E_P06730_seq.19263.147	beta_cell_ps	ALL	2810	-0.000639727	0.0188477	0.972926
RPA2_P15927_seq.19264.6	beta_cell_ps	ALL	2810	-0.00838209	0.0189477	0.658249
TCP1_P17987_seq.19265.9	beta_cell_ps	ALL	2810	-0.00682605	0.0188885	0.717838
G3BP1_Q13283_seq.19266.35	beta_cell_ps	ALL	2810	-0.00629383	0.0188253	0.738157
HAGH_Q16775_seq.19267.14	beta_cell_ps	ALL	2810	-0.0195657	0.0189237	0.301261
YARS_P54577_seq.19270.26	beta_cell_ps	ALL	2810	0.00738819	0.0187692	0.693881
GNAI1_P63096_seq.19271.64	beta_cell_ps	ALL	2810	0.00160795	0.0188807	0.932137
PEF1_Q9UBV8_seq.19272.9	beta_cell_ps	ALL	2810	0.00955668	0.0189145	0.613419
GSR_P00390_seq.19273.3	beta_cell_ps	ALL	2810	-0.00118111	0.0186945	0.949628
SNTA1_Q13424_seq.19274.80	beta_cell_ps	ALL	2810	0.0102115	0.0187428	0.585919
IDH3G_P51553_seq.19275.68	beta_cell_ps	ALL	2810	-9.70419e-05	0.0188638	0.995896
SNRPG_P62308_seq.19276.124	beta_cell_ps	ALL	2810	-0.00180401	0.01883	0.923682
TSTD1_Q8NFU3_seq.19277.4	beta_cell_ps	ALL	2810	-0.0194259	0.0188525	0.302905
RAB1B_Q9H0U4_seq.19278.19	beta_cell_ps	ALL	2810	0.00867551	0.0187911	0.644346
RBP1_P09455_seq.19279.42	beta_cell_ps	ALL	2810	-0.00234467	0.0188623	0.901083
UBE2D3_P61077_seq.19280.29	beta_cell_ps	ALL	2810	0.0106874	0.0189019	0.571837
MAFG_O15525_seq.19281.86	beta_cell_ps	ALL	2810	-0.0105794	0.0188673	0.57503
RAB13_P51153_seq.19282.3	beta_cell_ps	ALL	2810	0.0177761	0.0188487	0.345714
MYL5_Q02045_seq.19286.30	beta_cell_ps	ALL	2810	-0.0119857	0.0189312	0.526707
DENR_O43583_seq.19287.59	beta_cell_ps	ALL	2810	0.00848585	0.0188769	0.653079
UROD_P06132_seq.19289.29	beta_cell_ps	ALL	2810	0.00215115	0.0188891	0.909339
HPRT1_P00492_seq.19290.5	beta_cell_ps	ALL	2810	0.00845107	0.0188792	0.654448
CASQ2_O14958_seq.19291.2	beta_cell_ps	ALL	2810	0.0214798	0.0189244	0.25646
VPS26A_O75436_seq.19293.6	beta_cell_ps	ALL	2810	0.00169713	0.0188074	0.928105
CRIPT_Q9P021_seq.19294.26	beta_cell_ps	ALL	2810	-0.00642678	0.0188987	0.733833
PPP1CC_P36873_seq.19295.32	beta_cell_ps	ALL	2810	0.004773	0.0187376	0.798951
MYL7_Q01449_seq.19296.51	beta_cell_ps	ALL	2810	0.00588783	0.0189263	0.755754
G6PD_P11413_seq.19297.4	beta_cell_ps	ALL	2810	0.0145076	0.0188421	0.441393
GIMAP6_Q6P9H5_seq.19302.7	beta_cell_ps	ALL	2810	-0.0379739	0.0189344	0.0450008
PET117_Q6UWS5_seq.19303.64	beta_cell_ps	ALL	2810	-0.0133784	0.0189463	0.480171
COPE_O14579_seq.19310.81	beta_cell_ps	ALL	2810	-0.00409625	0.0188759	0.828217
CRYGS_P22914_seq.19311.15	beta_cell_ps	ALL	2810	-0.00303978	0.0189022	0.87225
HSCB_Q8IWL3_seq.19316.2	beta_cell_ps	ALL	2810	-0.00341916	0.0189433	0.856778
ACPP_P15309_seq.19317.114	beta_cell_ps	ALL	2810	-0.00612182	0.0189661	0.746888
EBAG9_O00559_seq.19323.1	beta_cell_ps	ALL	2810	0.00446218	0.0189511	0.813871
ABHD14B_Q96IU4_seq.19325.21	beta_cell_ps	ALL	2810	-0.0306415	0.0188987	0.105054
HAT1_O14929_seq.19327.31	beta_cell_ps	ALL	2810	-0.0244879	0.0188949	0.195081
CHEK2_O96017_seq.19328.51	beta_cell_ps	ALL	2810	0.00516446	0.0188213	0.783802
HIPK3_Q9H422_seq.19329.31	beta_cell_ps	ALL	2810	0.00226171	0.0189203	0.904857
BAIAP2_Q9UQB8_seq.19331.18	beta_cell_ps	ALL	2810	-0.00879881	0.0189009	0.641594
MOBKL3_Q9Y3A3_seq.19332.1	beta_cell_ps	ALL	2810	0.012697	0.0188439	0.500494
HNRNPK_P61978_seq.19333.4	beta_cell_ps	ALL	2810	-0.01202	0.018822	0.523128
TXNDC12_O95881_seq.19334.62	beta_cell_ps	ALL	2810	-0.009397	0.0187968	0.617168
HN1_Q9UK76_seq.19335.2	beta_cell_ps	ALL	2810	-0.0379272	0.0189794	0.0457769
LZIC_Q8WZA0_seq.19338.3	beta_cell_ps	ALL	2810	-0.00986618	0.0189413	0.602491
ACBD6_Q9BR61_seq.19341.36	beta_cell_ps	ALL	2810	-0.0217551	0.0188327	0.248115
CA12_O43570_seq.19347.37	beta_cell_ps	ALL	2810	-0.0194399	0.0189747	0.305679
OSTM1_Q86WC4_seq.19353.25	beta_cell_ps	ALL	2810	-0.0335178	0.0189152	0.0765022
TOM1L2_Q6ZVM7_seq.19356.20	beta_cell_ps	ALL	2810	-0.00587855	0.0189438	0.756344
VAMP7_P51809_seq.19357.11	beta_cell_ps	ALL	2810	-0.0144415	0.0188633	0.443986
LRRTM1_Q86UE6_seq.19360.22	beta_cell_ps	ALL	2810	-0.0141121	0.0188036	0.453017
MATN3_O15232_seq.19361.78	beta_cell_ps	ALL	2810	-0.000719314	0.0188007	0.969483
PCNA_P12004_seq.19364.163	beta_cell_ps	ALL	2810	-0.0162915	0.0188634	0.387852
BCAT2_O15382_seq.19365.11	beta_cell_ps	ALL	2810	0.00939686	0.0188035	0.617298
PEX26_Q7Z412_seq.19366.8	beta_cell_ps	ALL	2810	0.00339942	0.0188498	0.856897
DCI_P42126_seq.19367.34	beta_cell_ps	ALL	2810	-0.0232018	0.0188783	0.219168
KAT2A_Q92830_seq.19369.17	beta_cell_ps	ALL	2810	-0.0146206	0.0187421	0.435402
HS3ST4_Q9Y661_seq.19370.30	beta_cell_ps	ALL	2810	-0.0100347	0.0189143	0.595783
MDGA2_Q7Z553_seq.19372.7	beta_cell_ps	ALL	2810	0.00258653	0.0188921	0.891111
MYL12A_P19105_seq.19373.3	beta_cell_ps	ALL	2810	0.00656658	0.0187239	0.725836
MTCP1_P56278_seq.19374.72	beta_cell_ps	ALL	2810	-0.00444924	0.018946	0.814351
NNMT_P40261_seq.19376.74	beta_cell_ps	ALL	2810	-0.0115615	0.0189126	0.541043
OLFM2_O95897_seq.19377.14	beta_cell_ps	ALL	2810	-0.003366	0.0188551	0.858328
RAB3D_O95716_seq.19379.154	beta_cell_ps	ALL	2810	0.000116088	0.0187444	0.995059
RGS21_Q2M5E4_seq.19381.7	beta_cell_ps	ALL	2810	-0.0219636	0.0189704	0.247051
CINP_Q9BW66_seq.19383.131	beta_cell_ps	ALL	2810	0.00882739	0.0189416	0.64123
CDH12_P55289_seq.19388.2	beta_cell_ps	ALL	2810	-0.0364361	0.0188882	0.0538266
DDAH1_O94760_seq.19392.6	beta_cell_ps	ALL	2810	-0.0345454	0.0189117	0.0678561
VEGFA_P15692_seq.19437.61	beta_cell_ps	ALL	2810	-0.0265884	0.0188867	0.159305
SYF2_O95926_seq.19438.68	beta_cell_ps	ALL	2810	0.0063383	0.0188662	0.736926
GMPR2_Q9P2T1_seq.19446.1	beta_cell_ps	ALL	2810	-0.000192955	0.0188946	0.991853
UPP1_Q16831_seq.19448.104	beta_cell_ps	ALL	2810	-0.0230983	0.0188854	0.221403
RBKS_Q9H477_seq.19467.3	beta_cell_ps	ALL	2810	-0.0305353	0.0189152	0.106571
HDHD3_Q9BSH5_seq.19482.11	beta_cell_ps	ALL	2810	-0.0200861	0.0188228	0.286011
KDSR_Q06136_seq.19483.16	beta_cell_ps	ALL	2810	-0.00219884	0.0189237	0.907507
PDCD6_O75340_seq.19488.1	beta_cell_ps	ALL	2810	-0.0298668	0.0189941	0.115964
HSD17B8_Q92506_seq.19491.11	beta_cell_ps	ALL	2810	0.00246599	0.0188996	0.896197
KAAG1_Q9UBP8_seq.19492.5	beta_cell_ps	ALL	2810	-0.0436814	0.0189482	0.0212226
NPL_Q9BXD5_seq.19496.1	beta_cell_ps	ALL	2810	-0.0117798	0.0189362	0.53394
SNX3_O60493_seq.19503.2	beta_cell_ps	ALL	2810	-0.0156559	0.0189022	0.407596
DTYMK_P23919_seq.19504.22	beta_cell_ps	ALL	2810	-0.00797907	0.0188226	0.671665
GLYAT_Q6IB77_seq.19506.6	beta_cell_ps	ALL	2810	-0.0255289	0.0189227	0.17741
DCUN1D2_Q6PH85_seq.19511.8	beta_cell_ps	ALL	2810	-0.0359511	0.0189506	0.0579184
HMGA2_P52926_seq.19516.10	beta_cell_ps	ALL	2810	-0.0138352	0.018874	0.463601
HK3_P52790_seq.19518.12	beta_cell_ps	ALL	2810	-0.0291346	0.0189255	0.123811
PARK7_Q99497_seq.19523.215	beta_cell_ps	ALL	2810	-0.00134172	0.0188489	0.943258
PARK7_Q99497_seq.19545.145	beta_cell_ps	ALL	2810	-0.0153336	0.0188877	0.416958
STX1A_Q16623_seq.19553.14	beta_cell_ps	ALL	2810	0.00924305	0.0188373	0.623694
SUMO2_P61956_seq.19555.1	beta_cell_ps	ALL	2810	-0.0114385	0.0188334	0.543668
CR1_P17927_seq.19556.12	beta_cell_ps	ALL	2810	-0.0128937	0.0188648	0.494359
KLB_Q86Z14_seq.19557.3	beta_cell_ps	ALL	2810	-0.0379157	0.0188292	0.0441405
LRP4_O75096_seq.19558.10	beta_cell_ps	ALL	2810	0.0229714	0.0188926	0.224128
PLXNA4_Q9HCM2_seq.19560.23	beta_cell_ps	ALL	2810	-0.00124076	0.0189403	0.947773
PLXND1_Q9Y4D7_seq.19561.216	beta_cell_ps	ALL	2810	-0.0440835	0.0189318	0.0199541
USP28_Q96RU2_seq.19562.8	beta_cell_ps	ALL	2810	-0.00923753	0.0188831	0.624741
SEZ6L_Q9BYH1_seq.19563.3	beta_cell_ps	ALL	2810	0.0202399	0.0189028	0.284381
IRF4_Q15306_seq.19564.61	beta_cell_ps	ALL	2810	0.00706233	0.0188875	0.708496
EGFR_P00533_seq.19567.1	beta_cell_ps	ALL	2810	-0.0104763	0.0188969	0.579355
IL15_P40933_seq.19568.17	beta_cell_ps	ALL	2810	0.0241843	0.0188446	0.199473
FGF8_P55075_seq.19570.12	beta_cell_ps	ALL	2810	-0.0113672	0.0188956	0.547505
CEBPG_P53567_seq.19572.10	beta_cell_ps	ALL	2810	-0.00277415	0.0188906	0.883258
ITGA2B_ITGB3_P08514_P05106_seq.19574.5	beta_cell_ps	ALL	2810	0.0116561	0.0187339	0.533864
EPOR_P19235_seq.19575.4	beta_cell_ps	ALL	2810	-0.0122488	0.0188653	0.516211
DOK2_O60496_seq.19578.19	beta_cell_ps	ALL	2810	0.00828761	0.0187273	0.658132
DEFA1_P59665_seq.19579.5	beta_cell_ps	ALL	2810	0.0313205	0.0188578	0.0968495
IGFBP5_P24593_seq.19581.15	beta_cell_ps	ALL	2810	0.0409107	0.0188291	0.0298834
FGF9_P31371_seq.19584.33	beta_cell_ps	ALL	2810	0.00249711	0.0189999	0.895446
RAB3C_Q96E17_seq.19586.89	beta_cell_ps	ALL	2810	0.00715458	0.0187616	0.702979
KPNA1_P52294_seq.19587.12	beta_cell_ps	ALL	2810	-0.00112767	0.0189871	0.952645
SFTPD_P35247_seq.19590.46	beta_cell_ps	ALL	2810	0.0287161	0.0188178	0.127121
BRF1_Q92994_seq.19596.18	beta_cell_ps	ALL	2810	0.00180696	0.0189109	0.923884
ASB9_Q96DX5_seq.19601.15	beta_cell_ps	ALL	2810	0.0169648	0.0188767	0.368883
JUND_P17535_seq.19602.36	beta_cell_ps	ALL	2810	-0.0395062	0.0188761	0.0364463
IHH_Q14623_seq.19606.28	beta_cell_ps	ALL	2810	-0.0129398	0.0188423	0.492302
CD81_P60033_seq.19612.3	beta_cell_ps	ALL	2810	-0.020053	0.0188467	0.287419
TCN1_P20061_seq.19614.8	beta_cell_ps	ALL	2810	0.00128757	0.0189389	0.945802
NT5C3A_Q9H0P0_seq.19615.213	beta_cell_ps	ALL	2810	-0.00126217	0.0188801	0.946704
EFHD1_Q9BUP0_seq.19616.100	beta_cell_ps	ALL	2810	0.022095	0.0188447	0.241103
PTGR1_Q14914_seq.19617.5	beta_cell_ps	ALL	2810	-0.0544466	0.0188381	0.00387924
DLG2_Q15700_seq.19620.16	beta_cell_ps	ALL	2810	-0.00671528	0.0188691	0.721951
INHBA_P08476_seq.19622.7	beta_cell_ps	ALL	2810	0.0320733	0.0187664	0.0875473
RPSA_P08865_seq.19623.26	beta_cell_ps	ALL	2810	-0.0304361	0.0186999	0.103721
KNG1_P01042_seq.19631.13	beta_cell_ps	ALL	2810	0.0145744	0.0189684	0.442343
FGL2_Q14314_seq.19635.69	beta_cell_ps	ALL	2810	-0.00890889	0.0188681	0.636845
HLAG_P17693_seq.19636.23	beta_cell_ps	ALL	2810	-0.0313694	0.0188986	0.0970511
CRH_P06850_seq.19637.9	beta_cell_ps	ALL	2810	0.00279397	0.018989	0.883035
PDYN_P01213_seq.19638.9	beta_cell_ps	ALL	2810	0.00398371	0.018838	0.832534
IAPP_P10997_seq.19639.53	beta_cell_ps	ALL	2810	0.00871003	0.0188321	0.643751
PTH_P01270_seq.19640.2	beta_cell_ps	ALL	2810	-0.0211209	0.0189819	0.265939
No_Protein_seq.2052.1	beta_cell_ps	ALL	2810	-0.0291477	0.0189495	0.124119
No_Protein_seq.2053.2	beta_cell_ps	ALL	2810	-0.0136236	0.0189608	0.472501
No_Protein_seq.2054.3	beta_cell_ps	ALL	2810	-0.0233947	0.0189163	0.216284
No_Protein_seq.2055.4	beta_cell_ps	ALL	2810	-0.0253601	0.0189061	0.17991
No_Protein_seq.2056.5	beta_cell_ps	ALL	2810	-0.0156556	0.0189315	0.408329
No_Protein_seq.2057.6	beta_cell_ps	ALL	2810	-0.014698	0.018879	0.436319
No_Protein_seq.2058.7	beta_cell_ps	ALL	2810	-0.0120679	0.0189138	0.523497
No_Protein_seq.2060.9	beta_cell_ps	ALL	2810	-0.00707363	0.0189885	0.709533
No_Protein_seq.2061.10	beta_cell_ps	ALL	2810	-0.00899811	0.0189433	0.634822
HCE001796_HCE001796_seq.2171.12	beta_cell_ps	ALL	2810	-0.0243	0.0189733	0.200388
HCE003167_HCE003167_seq.2178.55	beta_cell_ps	ALL	2810	-0.0196713	0.0189813	0.300128
C4A_C4B_P0C0L4_P0C0L5_seq.2182.54	beta_cell_ps	ALL	2810	-0.00231801	0.0189312	0.902557
F11_P03951_seq.2190.55	beta_cell_ps	ALL	2810	-0.0135914	0.018968	0.473715
CCL27_Q9Y4X3_seq.2192.63	beta_cell_ps	ALL	2810	-0.00843004	0.018875	0.65518
HCE000414_HCE000414_seq.2194.91	beta_cell_ps	ALL	2810	-0.0296601	0.0189458	0.117573
COL18A1_P39060_seq.2201.17	beta_cell_ps	ALL	2810	0.0019504	0.0189447	0.918008
TIMP1_P01033_seq.2211.9	beta_cell_ps	ALL	2810	-0.030066	0.018855	0.110917
PLAT_P00750_seq.2212.69	beta_cell_ps	ALL	2810	-0.0294498	0.0189732	0.120733
HCE003183_HCE003183_seq.2229.54	beta_cell_ps	ALL	2810	0.0299251	0.0189872	0.115123
PROK1_P58294_seq.2247.20	beta_cell_ps	ALL	2810	-0.0266976	0.0189148	0.158219
HCE004333_HCE004333_seq.2249.25	beta_cell_ps	ALL	2810	0.0524738	0.0189528	0.00566596
HCE004359_HCE004359_seq.2273.34	beta_cell_ps	ALL	2810	0.0396233	0.0189459	0.0365834
TIMP2_P16035_seq.2278.61	beta_cell_ps	ALL	2810	0.0285254	0.0189157	0.13166
HCE004331_HCE004331_seq.2288.7	beta_cell_ps	ALL	2810	0.0155131	0.0189021	0.411883
HCE003300_HCE003300_seq.2305.52	beta_cell_ps	ALL	2810	-0.0268918	0.0189402	0.155771
HCE000483_HCE000483_seq.2312.13	beta_cell_ps	ALL	2810	0.0344152	0.0189899	0.0700482
TGFB1_P01137_seq.2333.72	beta_cell_ps	ALL	2810	-0.00376803	0.0188428	0.841517
HCE004152_HCE004152_seq.2359.65	beta_cell_ps	ALL	2810	-0.0172928	0.0189957	0.362715
C5_P01031_seq.2381.52	beta_cell_ps	ALL	2810	-0.00702013	0.0189058	0.710427
APOE_P02649_seq.2418.55	beta_cell_ps	ALL	2810	-0.00290172	0.0189126	0.878072
BDNF_P23560_seq.2421.7	beta_cell_ps	ALL	2810	-0.00913352	0.0188342	0.627754
C8A_C8B_C8G_P07357_P07358_P07360_seq.2429.27	beta_cell_ps	ALL	2810	0.00560931	0.018935	0.767069
HCE000342_HCE000342_seq.2430.52	beta_cell_ps	ALL	2810	-0.0107764	0.0189909	0.570453
CTSG_P08311_seq.2431.17	beta_cell_ps	ALL	2810	-0.00377887	0.0187199	0.840038
CXCL16_Q9H2A7_seq.2436.49	beta_cell_ps	ALL	2810	-0.00339166	0.0188132	0.856945
FGF10_O15520_seq.2441.2	beta_cell_ps	ALL	2810	-0.0017703	0.0189636	0.92563
FGF8_P55075_seq.2443.10	beta_cell_ps	ALL	2810	-0.00598005	0.0188563	0.751162
PLA2G2E_Q9NZK7_seq.2447.7	beta_cell_ps	ALL	2810	-0.0137797	0.0188622	0.465117
PLA2G5_P39877_seq.2449.1	beta_cell_ps	ALL	2810	-0.00224139	0.0188129	0.905172
CCL20_P78556_seq.2468.62	beta_cell_ps	ALL	2810	-0.0194453	0.0189049	0.303765
APCS_P02743_seq.2474.54	beta_cell_ps	ALL	2810	-0.0132088	0.0189119	0.484961
KIT_P10721_seq.2475.1	beta_cell_ps	ALL	2810	0.0081699	0.0188972	0.665532
TIMP3_P35625_seq.2480.58	beta_cell_ps	ALL	2810	-0.00629162	0.0188606	0.738717
ANGPT4_Q9Y264_seq.2500.2	beta_cell_ps	ALL	2810	-0.0102658	0.0188773	0.586609
GFRA3_O60609_seq.2505.49	beta_cell_ps	ALL	2810	-0.0102335	0.0188631	0.587508
HCE000104_HCE000104_seq.2513.7	beta_cell_ps	ALL	2810	-0.00374409	0.0189464	0.843361
EFNB3_Q15768_seq.2514.65	beta_cell_ps	ALL	2810	-0.00774496	0.0188292	0.680865
GFRA2_O00451_seq.2515.14	beta_cell_ps	ALL	2810	-0.0138185	0.0189631	0.466242
CCL21_O00585_seq.2516.57	beta_cell_ps	ALL	2810	-0.0245002	0.0189571	0.196323
HMGB1_P09429_seq.2524.56	beta_cell_ps	ALL	2810	-0.00672615	0.0187999	0.720538
POMC_P01189_seq.2558.51	beta_cell_ps	ALL	2810	-0.00401913	0.0188972	0.831589
CFI_P05156_seq.2567.5	beta_cell_ps	ALL	2810	-0.00934193	0.0189583	0.622219
IGFBP3_P17936_seq.2571.12	beta_cell_ps	ALL	2810	0.0426534	0.0188476	0.023708
CCL2_P13500_seq.2578.67	beta_cell_ps	ALL	2810	-0.00765429	0.0189747	0.686688
MMP9_P14780_seq.2579.17	beta_cell_ps	ALL	2810	-0.0363415	0.0189588	0.0553576
MPO_P05164_seq.2580.83	beta_cell_ps	ALL	2810	0.0146887	0.0188628	0.436216
PRL_P01236_seq.2585.2	beta_cell_ps	ALL	2810	-0.00384824	0.018893	0.838614
ROR1_Q01973_seq.2590.69	beta_cell_ps	ALL	2810	0.00331452	0.018883	0.860676
VEGFA_P15692_seq.2597.8	beta_cell_ps	ALL	2810	-0.0252812	0.0188313	0.179539
TNFSF9_P41273_seq.2599.51	beta_cell_ps	ALL	2810	0.00465173	0.0189273	0.80588
ANGPT2_O15123_seq.2602.2	beta_cell_ps	ALL	2810	-0.0115502	0.0188794	0.540726
TNFRSF8_P28908_seq.2605.49	beta_cell_ps	ALL	2810	0.00269246	0.0188501	0.886431
CRLF1_CLCF1_O75462_Q9UBD9_seq.2607.54	beta_cell_ps	ALL	2810	0.0162613	0.0188901	0.389402
CST3_P01034_seq.2609.59	beta_cell_ps	ALL	2810	-0.0280977	0.0188827	0.13686
TYRO3_Q06418_seq.2611.72	beta_cell_ps	ALL	2810	-0.00904279	0.0189607	0.633455
EIF5_P55010_seq.2612.5	beta_cell_ps	ALL	2810	-0.0052311	0.0188797	0.781742
EFNA4_P52798_seq.2614.28	beta_cell_ps	ALL	2810	-0.0258794	0.0188306	0.169449
EFNA5_P52803_seq.2615.60	beta_cell_ps	ALL	2810	-0.00952393	0.0187764	0.612035
ERBB2_P04626_seq.2616.23	beta_cell_ps	ALL	2810	-0.0536325	0.0188795	0.00453298
ERBB3_P21860_seq.2617.56	beta_cell_ps	ALL	2810	0.0103225	0.0188965	0.584927
ERBB4_Q15303_seq.2618.10	beta_cell_ps	ALL	2810	-0.00659727	0.0189458	0.727703
TACSTD2_P09758_seq.2619.72	beta_cell_ps	ALL	2810	-0.023874	0.0189621	0.208121
IL6ST_P40189_seq.2620.4	beta_cell_ps	ALL	2810	0.0205441	0.0189684	0.278871
HMOX2_P30519_seq.2622.18	beta_cell_ps	ALL	2810	-0.0137618	0.0188812	0.466146
HSP90AA1_P07900_seq.2625.53	beta_cell_ps	ALL	2810	-0.000246163	0.0188571	0.989586
IL10RB_Q08334_seq.2631.50	beta_cell_ps	ALL	2810	-0.0263257	0.0189355	0.164553
IL12RB1_P42701_seq.2632.5	beta_cell_ps	ALL	2810	-0.00994954	0.0188261	0.597196
IL13RA1_P78552_seq.2633.52	beta_cell_ps	ALL	2810	-0.0155672	0.0189837	0.41227
IL2RG_P31785_seq.2634.2	beta_cell_ps	ALL	2810	-0.000224317	0.0188596	0.990511
LAYN_Q6UX15_seq.2635.61	beta_cell_ps	ALL	2810	-0.000802592	0.0189314	0.966187
LTBR_P36941_seq.2636.10	beta_cell_ps	ALL	2810	-0.00476582	0.0189428	0.801377
MRC1_P22897_seq.2637.77	beta_cell_ps	ALL	2810	-0.00970431	0.0188626	0.606961
MST1R_Q04912_seq.2640.3	beta_cell_ps	ALL	2810	-0.00892196	0.0189193	0.637264
PAFAH1B2_P68402_seq.2642.4	beta_cell_ps	ALL	2810	-0.00609127	0.0188872	0.747093
CDH3_P22223_seq.2643.57	beta_cell_ps	ALL	2810	-0.0150847	0.0188331	0.423217
PRKCA_P17252_seq.2644.11	beta_cell_ps	ALL	2810	0.00891958	0.0187507	0.634329
PRKCZ_Q05513_seq.2645.54	beta_cell_ps	ALL	2810	-0.00220037	0.0188322	0.906995
GDI2_P50395_seq.2647.66	beta_cell_ps	ALL	2810	-0.00684368	0.0188628	0.716772
ICAM3_P32942_seq.2649.77	beta_cell_ps	ALL	2810	-0.0076417	0.0188463	0.68516
PLAUR_Q03405_seq.2652.15	beta_cell_ps	ALL	2810	-0.00982294	0.0188757	0.602824
TNFRSF1A_P19438_seq.2654.19	beta_cell_ps	ALL	2810	-0.0284464	0.0187571	0.12949
NTRK3_Q16288_seq.2658.27	beta_cell_ps	ALL	2810	0.00806817	0.0190088	0.671275
TNFRSF17_Q02223_seq.2665.26	beta_cell_ps	ALL	2810	-0.0126824	0.0186401	0.49632
DCN_P07585_seq.2666.53	beta_cell_ps	ALL	2810	-0.0214392	0.0189122	0.257053
CAPN1_CAPNS1_P07384_P04632_seq.2668.70	beta_cell_ps	ALL	2810	0.00408569	0.018848	0.828403
EGFR_P00533_seq.2677.1	beta_cell_ps	ALL	2810	-0.0103932	0.0188426	0.581282
HGF_P14210_seq.2681.23	beta_cell_ps	ALL	2810	-0.0271268	0.0188813	0.150916
HSPD1_P10809_seq.2682.68	beta_cell_ps	ALL	2810	0.00449942	0.0187739	0.810609
C3_P01024_seq.2683.1	beta_cell_ps	ALL	2810	0.0223274	0.0186468	0.231259
MIA_Q16674_seq.2687.2	beta_cell_ps	ALL	2810	-0.00478304	0.0189238	0.800478
PLA2G2A_P14555_seq.2692.74	beta_cell_ps	ALL	2810	-0.0332584	0.0187767	0.0766269
OSM_P13725_seq.2693.20	beta_cell_ps	ALL	2810	-0.00164987	0.0189401	0.93059
PECAM1_P16284_seq.2695.25	beta_cell_ps	ALL	2810	-0.00197249	0.0188794	0.916797
PSPN_O60542_seq.2696.87	beta_cell_ps	ALL	2810	-0.00793292	0.0187955	0.67301
PF4_P02776_seq.2697.7	beta_cell_ps	ALL	2810	0.000735342	0.0188286	0.96885
PROS1_P07225_seq.2700.56	beta_cell_ps	ALL	2810	-0.0300181	0.0188802	0.111966
TNFRSF13B_O14836_seq.2704.74	beta_cell_ps	ALL	2810	-0.0163808	0.0188813	0.385705
CCL25_O15444_seq.2705.5	beta_cell_ps	ALL	2810	-0.0117871	0.018917	0.533272
SERPINA7_P05543_seq.2706.69	beta_cell_ps	ALL	2810	-0.0169452	0.0189296	0.370774
TNFSF18_Q9UNG2_seq.2708.54	beta_cell_ps	ALL	2810	0.00501723	0.0188401	0.790023
AIMP1_Q12904_seq.2714.78	beta_cell_ps	ALL	2810	-0.023681	0.0188982	0.210279
CSF3R_Q99062_seq.2719.3	beta_cell_ps	ALL	2810	0.0119846	0.0189658	0.527499
IL37_Q9NZH6_seq.2723.9	beta_cell_ps	ALL	2810	-0.00151995	0.0189539	0.93609
TNC_P24821_seq.2728.62	beta_cell_ps	ALL	2810	-0.0407914	0.0188524	0.0305697
MICA_Q29983_seq.2730.58	beta_cell_ps	ALL	2810	-0.0407893	0.0187357	0.0295571
POR_P16435_seq.2731.29	beta_cell_ps	ALL	2810	-0.0131466	0.0188938	0.486603
NANOG_Q9H9S0_seq.2732.58	beta_cell_ps	ALL	2810	-0.00631125	0.0189234	0.73877
NCR2_O95944_seq.2734.49	beta_cell_ps	ALL	2810	-0.0111906	0.0188984	0.553802
NOV_P48745_seq.2737.22	beta_cell_ps	ALL	2810	-0.0143062	0.0189005	0.449161
SIGLEC6_O43699_seq.2741.22	beta_cell_ps	ALL	2810	0.00635948	0.0189313	0.736954
SIGLEC7_Q9Y286_seq.2742.68	beta_cell_ps	ALL	2810	0.0316794	0.0188533	0.0930083
SHH_Q15465_seq.2743.5	beta_cell_ps	ALL	2810	-0.00970628	0.0188223	0.606118
IGHG1_IGHG2_IGHG3_IGHG4_IGK@_IGL@_P01857_seq.2744.57	beta_cell_ps	ALL	2810	-0.0203895	0.0188092	0.278451
ULBP3_Q9BZM4_seq.2747.3	beta_cell_ps	ALL	2810	-0.00897315	0.0188925	0.634854
APOA1_P02647_seq.2750.3	beta_cell_ps	ALL	2810	-0.003525	0.0189074	0.852118
GDF5_P43026_seq.2752.62	beta_cell_ps	ALL	2810	0.014263	0.0189086	0.450723
C1QA_C1QB_C1QC_P02745_P02746_P02747_seq.2753.2	beta_cell_ps	ALL	2810	0.00231046	0.0188293	0.902349
C3_P01024_seq.2754.50	beta_cell_ps	ALL	2810	-0.00932844	0.0188761	0.621208
C3_P01024_seq.2755.8	beta_cell_ps	ALL	2810	-0.0239789	0.0189864	0.206712
FAM107A_O95990_seq.2760.2	beta_cell_ps	ALL	2810	-0.0399339	0.0188774	0.0344816
FGF18_O76093_seq.2761.49	beta_cell_ps	ALL	2810	-0.00579455	0.0189044	0.759233
FGF20_Q9NP95_seq.2763.66	beta_cell_ps	ALL	2810	0.00599045	0.0188908	0.751184
GDF11_MSTN_O95390_O14793_seq.2765.4	beta_cell_ps	ALL	2810	0.0157842	0.0187535	0.400047
Humanvirus_P18093_seq.2769.3	beta_cell_ps	ALL	2810	0.00715297	0.0189325	0.705598
CCL1_P22362_seq.2770.51	beta_cell_ps	ALL	2810	-0.0147855	0.0189486	0.435284
IGFBP1_P08833_seq.2771.35	beta_cell_ps	ALL	2810	0.0101272	0.0188415	0.590971
IL10_P22301_seq.2773.50	beta_cell_ps	ALL	2810	-0.00735408	0.0189366	0.697785
IL16_Q14005_seq.2774.10	beta_cell_ps	ALL	2810	-0.0173329	0.0189721	0.361006
IL22_Q9GZX6_seq.2778.10	beta_cell_ps	ALL	2810	-0.0172928	0.0189459	0.361455
LTF_P02788_seq.2780.35	beta_cell_ps	ALL	2810	-0.000686921	0.0189072	0.971021
CCL4L1_Q8NHW4_seq.2781.63	beta_cell_ps	ALL	2810	0.0177577	0.0188601	0.346506
CCL3L1_P16619_seq.2783.18	beta_cell_ps	ALL	2810	-0.0248167	0.0189555	0.19057
MMP3_P08254_seq.2788.55	beta_cell_ps	ALL	2810	0.00337629	0.0188981	0.85822
MMP7_P09237_seq.2789.26	beta_cell_ps	ALL	2810	-0.0298644	0.0187298	0.110941
PPBP_P02775_seq.2790.54	beta_cell_ps	ALL	2810	-0.00442006	0.018863	0.814751
SOD1_P00441_seq.2794.60	beta_cell_ps	ALL	2810	0.0045052	0.0188401	0.811024
FGA_FGB_FGG_P02671_P02675_P02679_seq.2796.62	beta_cell_ps	ALL	2810	-0.00332172	0.0188528	0.860156
APOB_P04114_seq.2797.56	beta_cell_ps	ALL	2810	0.00279819	0.0189492	0.882615
ACE2_Q9BYF1_seq.2805.6	beta_cell_ps	ALL	2810	-0.0178178	0.0188756	0.345272
ACVR1B_P36896_seq.2806.49	beta_cell_ps	ALL	2810	-0.0195619	0.0188523	0.299527
ADAMTS4_O75173_seq.2809.25	beta_cell_ps	ALL	2810	-0.0228942	0.0188748	0.225251
ANGPT1_Q15389_seq.2811.27	beta_cell_ps	ALL	2810	-0.0122957	0.0189207	0.51584
AGRP_O00253_seq.2813.11	beta_cell_ps	ALL	2810	0.00667217	0.0189193	0.724367
BCAM_P50895_seq.2816.50	beta_cell_ps	ALL	2810	0.00549299	0.0189867	0.772368
CDH5_P33151_seq.2819.23	beta_cell_ps	ALL	2810	-0.0221985	0.0189055	0.24042
COMMD7_Q86VX2_seq.2823.7	beta_cell_ps	ALL	2810	-0.0157568	0.0188786	0.403991
EDA_Q92838_seq.2826.53	beta_cell_ps	ALL	2810	-0.00701049	0.0189721	0.711771
CX3CL1_P78423_seq.2827.23	beta_cell_ps	ALL	2810	-0.0206155	0.0189399	0.276483
SPINT1_O43278_seq.2828.82	beta_cell_ps	ALL	2810	-0.0118704	0.0189595	0.531304
IL27_EBI3_Q8NEV9_Q14213_seq.2829.19	beta_cell_ps	ALL	2810	-0.00751438	0.0187882	0.689223
KLK11_Q9UBX7_seq.2831.29	beta_cell_ps	ALL	2810	-0.0167762	0.0189781	0.376785
KLK4_Q9Y5K2_seq.2833.20	beta_cell_ps	ALL	2810	-0.00188968	0.0189225	0.920459
KLK8_O60259_seq.2834.54	beta_cell_ps	ALL	2810	-0.0311991	0.018972	0.10019
XRCC6_P12956_seq.2835.1	beta_cell_ps	ALL	2810	-0.027129	0.0188257	0.149679
LCN2_P80188_seq.2836.68	beta_cell_ps	ALL	2810	-0.00478556	0.018912	0.800254
MET_P08581_seq.2837.3	beta_cell_ps	ALL	2810	-0.0133793	0.0188935	0.478917
MMP17_Q9ULZ9_seq.2838.53	beta_cell_ps	ALL	2810	0.00531532	0.0188236	0.777677
TNFSF4_P23510_seq.2839.2	beta_cell_ps	ALL	2810	-0.0342389	0.0188951	0.0700844
SPINT2_O43291_seq.2843.13	beta_cell_ps	ALL	2810	-0.0297326	0.0188094	0.114053
TIE1_P35590_seq.2844.53	beta_cell_ps	ALL	2810	0.00473598	0.0188169	0.801301
RPS27A_P62979_seq.2846.24	beta_cell_ps	ALL	2810	-0.0115653	0.0189111	0.540877
AIF1_P55008_seq.2849.49	beta_cell_ps	ALL	2810	-0.0249543	0.0189339	0.187621
C5_P01031_seq.2851.63	beta_cell_ps	ALL	2810	-1.06825e-05	0.0188538	0.999548
CHEK1_O14757_seq.2853.68	beta_cell_ps	ALL	2810	-0.0203194	0.0189167	0.282848
MAPK3_P27361_seq.2855.49	beta_cell_ps	ALL	2810	0.00182472	0.0188083	0.92272
HDAC8_Q9BY41_seq.2859.69	beta_cell_ps	ALL	2810	-0.0129432	0.0189113	0.49377
KPNA2_P52292_seq.2860.19	beta_cell_ps	ALL	2810	0.0214685	0.018929	0.256824
MAP2K1_Q02750_seq.2864.2	beta_cell_ps	ALL	2810	-0.0138887	0.0188639	0.461635
RAC1_P63000_seq.2870.29	beta_cell_ps	ALL	2810	0.00815144	0.0187958	0.664551
RAD51_Q06609_seq.2871.73	beta_cell_ps	ALL	2810	-0.00602387	0.0189632	0.750766
TBP_P20226_seq.2875.15	beta_cell_ps	ALL	2810	-0.00559694	0.0188515	0.766568
TOP1_P11387_seq.2876.74	beta_cell_ps	ALL	2810	-0.00509858	0.0187309	0.785487
UBE2I_P63279_seq.2877.3	beta_cell_ps	ALL	2810	-0.00488811	0.0188416	0.795321
YES1_P07947_seq.2878.66	beta_cell_ps	ALL	2810	-0.0361499	0.0189274	0.0562451
SERPINA3_P01011_seq.2879.9	beta_cell_ps	ALL	2810	-0.00483082	0.0189611	0.798915
C7_P10643_seq.2888.49	beta_cell_ps	ALL	2810	-0.0278182	0.0189845	0.142949
CTF1_Q16619_seq.2889.37	beta_cell_ps	ALL	2810	-0.0364787	0.018972	0.0546108
CCL28_Q9NRJ3_seq.2890.59	beta_cell_ps	ALL	2810	0.00485767	0.0189627	0.797839
Deprecated_seq.2891.1	beta_cell_ps	ALL	2810	0.00424286	0.0188506	0.821935
CCL14_Q16627_seq.2900.53	beta_cell_ps	ALL	2810	-0.0465461	0.0188949	0.0138218
IL4_P05112_seq.2906.55	beta_cell_ps	ALL	2810	-0.000606907	0.0188114	0.974265
MDK_P21741_seq.2911.27	beta_cell_ps	ALL	2810	-0.0305588	0.0189448	0.106848
CCL23_P55773_seq.2913.1	beta_cell_ps	ALL	2810	-0.0459627	0.0188635	0.0148883
SERPINE1_P05121_seq.2925.9	beta_cell_ps	ALL	2810	-0.0462945	0.0189406	0.0145789
APOE_P02649_seq.2937.10	beta_cell_ps	ALL	2810	-1.39709e-05	0.0189151	0.999411
APOE_P02649_seq.2938.55	beta_cell_ps	ALL	2810	-0.00512191	0.0188862	0.786258
ARTN_Q5T4W7_seq.2939.10	beta_cell_ps	ALL	2810	-0.0346798	0.0189209	0.0669268
CYCS_P99999_seq.2942.50	beta_cell_ps	ALL	2810	0.00675674	0.0189286	0.72115
CYP3A4_P08684_seq.2943.5	beta_cell_ps	ALL	2810	-0.00173952	0.0188905	0.926638
NBL1_P41271_seq.2944.66	beta_cell_ps	ALL	2810	-0.0308064	0.0187554	0.100592
CFD_P00746_seq.2946.52	beta_cell_ps	ALL	2810	-0.0448493	0.0188856	0.0176262
GHR_P10912_seq.2948.58	beta_cell_ps	ALL	2810	-0.053903	0.018921	0.00441993
PLA2G10_O15496_seq.2949.6	beta_cell_ps	ALL	2810	0.00522449	0.0187849	0.78094
IGFBP4_P22692_seq.2950.57	beta_cell_ps	ALL	2810	-0.0347691	0.0188451	0.0651447
IGF1_P05019_seq.2952.75	beta_cell_ps	ALL	2810	0.0340392	0.0188771	0.0714641
CGA_LHB_P01215_P01229_seq.2953.31	beta_cell_ps	ALL	2810	0.00529018	0.0185285	0.775271
CFP_P27918_seq.2960.66	beta_cell_ps	ALL	2810	-0.0044802	0.0188512	0.812161
PROC_P04070_seq.2961.1	beta_cell_ps	ALL	2810	-0.0176992	0.0188176	0.347008
PTHLH_P12272_seq.2962.50	beta_cell_ps	ALL	2810	-0.0537758	0.01888	0.00442758
CLEC11A_Q9Y240_seq.2966.65	beta_cell_ps	ALL	2810	-0.0115969	0.018945	0.540498
VCAM1_P19320_seq.2967.8	beta_cell_ps	ALL	2810	-0.0214978	0.0188303	0.253695
TNFSF15_O95150_seq.2968.61	beta_cell_ps	ALL	2810	-0.0205312	0.0189493	0.278689
AREG_P15514_seq.2970.60	beta_cell_ps	ALL	2810	-0.000239739	0.0188775	0.989868
BMP7_P18075_seq.2972.57	beta_cell_ps	ALL	2810	0.0166656	0.0189328	0.378801
CD36_P16671_seq.2973.15	beta_cell_ps	ALL	2810	0.00737546	0.0189633	0.697355
CNTN1_Q12860_seq.2974.61	beta_cell_ps	ALL	2810	0.0103832	0.0189179	0.583148
CTGF_P29279_seq.2975.19	beta_cell_ps	ALL	2810	-0.00626097	0.0188832	0.740245
DSG1_Q02413_seq.2976.58	beta_cell_ps	ALL	2810	-0.019273	0.0189447	0.309085
EDAR_Q9UNE0_seq.2977.7	beta_cell_ps	ALL	2810	-0.0112957	0.0188551	0.549169
CXCL5_P42830_seq.2979.8	beta_cell_ps	ALL	2810	-0.0303101	0.0188078	0.107168
LGALS4_P56470_seq.2982.82	beta_cell_ps	ALL	2810	-0.0512732	0.0185701	0.00579913
CXCL1_P09341_seq.2985.35	beta_cell_ps	ALL	2810	-0.0128186	0.0188499	0.496538
HIST1H1C_P16403_seq.2987.37	beta_cell_ps	ALL	2810	0.00898964	0.0186517	0.629861
IL1R1_P14778_seq.2991.9	beta_cell_ps	ALL	2810	0.00549582	0.018866	0.770837
IL17RA_Q96F46_seq.2992.59	beta_cell_ps	ALL	2810	0.0195724	0.0189632	0.302102
IL18RAP_O95256_seq.2993.1	beta_cell_ps	ALL	2810	-0.0116476	0.0189055	0.537882
IL1RL2_Q9HB29_seq.2994.71	beta_cell_ps	ALL	2810	-0.0419357	0.0189118	0.0266731
JAM2_P57087_seq.2997.8	beta_cell_ps	ALL	2810	-0.0298041	0.0189285	0.115472
JAM3_Q9BX67_seq.2998.53	beta_cell_ps	ALL	2810	0.00293778	0.0188876	0.876407
LSAMP_Q13449_seq.2999.6	beta_cell_ps	ALL	2810	0.0163132	0.0189539	0.38949
MBL2_P11226_seq.3000.66	beta_cell_ps	ALL	2810	0.0279019	0.018909	0.140167
NCR3_O14931_seq.3003.29	beta_cell_ps	ALL	2810	-0.0416794	0.0188851	0.0273954
PDCD1LG2_Q9BQ51_seq.3004.67	beta_cell_ps	ALL	2810	-0.0018553	0.0189726	0.922107
PTPN1_P18031_seq.3005.5	beta_cell_ps	ALL	2810	-0.000881409	0.0188412	0.962691
SIGLEC9_Q9Y336_seq.3007.7	beta_cell_ps	ALL	2810	0.0158725	0.0186791	0.395537
TGFBR3_Q03167_seq.3009.3	beta_cell_ps	ALL	2810	-0.0122977	0.01895	0.51642
TSLP_Q969D9_seq.3010.53	beta_cell_ps	ALL	2810	-0.0228965	0.0189258	0.226456
CTLA4_P16410_seq.3022.4	beta_cell_ps	ALL	2810	-0.0132955	0.0189063	0.481971
SERPINF2_P08697_seq.3024.18	beta_cell_ps	ALL	2810	0.0278499	0.0188304	0.139256
FGF2_P09038_seq.3025.50	beta_cell_ps	ALL	2810	-0.00537864	0.0189482	0.776539
CAST_P20810_seq.3026.5	beta_cell_ps	ALL	2810	-0.00628049	0.0189136	0.739868
CCL23_P55773_seq.3028.36	beta_cell_ps	ALL	2810	-0.0389862	0.0188646	0.0388607
CD209_Q9NNX6_seq.3029.52	beta_cell_ps	ALL	2810	0.0466149	0.0186893	0.0126814
CLEC4M_Q9H2X3_seq.3030.3	beta_cell_ps	ALL	2810	0.0325178	0.0188544	0.0846949
CGA_FSHB_P01215_P01225_seq.3032.11	beta_cell_ps	ALL	2810	0.0229636	0.0181668	0.206321
LGALS2_P05162_seq.3033.57	beta_cell_ps	ALL	2810	0.00486923	0.0189097	0.796812
GFAP_P14136_seq.3034.1	beta_cell_ps	ALL	2810	-0.0120764	0.018571	0.515563
IL19_Q9UHD0_seq.3035.80	beta_cell_ps	ALL	2810	0.00163519	0.0189557	0.931263
IL1B_P01584_seq.3037.62	beta_cell_ps	ALL	2810	0.00209906	0.0189831	0.911961
CXCL11_O14625_seq.3038.9	beta_cell_ps	ALL	2810	0.0025856	0.0189274	0.891352
CCL3_P10147_seq.3040.59	beta_cell_ps	ALL	2810	0.000413788	0.0189658	0.982595
MRC2_Q9UBG0_seq.3041.55	beta_cell_ps	ALL	2810	0.0143263	0.0189426	0.449534
MB_P02144_seq.3042.7	beta_cell_ps	ALL	2810	-0.0377745	0.0189386	0.0461862
SPARC_P09486_seq.3043.49	beta_cell_ps	ALL	2810	-0.00658384	0.0188325	0.726666
CCL18_P55774_seq.3044.3	beta_cell_ps	ALL	2810	-0.0265109	0.0189849	0.162699
PTN_P21246_seq.3045.72	beta_cell_ps	ALL	2810	0.00162234	0.0186109	0.930542
RETN_Q9HD89_seq.3046.31	beta_cell_ps	ALL	2810	-0.00636109	0.0188841	0.736256
PRSS1_P07477_seq.3049.61	beta_cell_ps	ALL	2810	-0.00949803	0.0189529	0.616314
VWF_P04275_seq.3050.7	beta_cell_ps	ALL	2810	0.0118758	0.0189713	0.531375
FASLG_P48023_seq.3052.8	beta_cell_ps	ALL	2810	0.00554851	0.0188995	0.769101
HP_P00738_seq.3054.3	beta_cell_ps	ALL	2810	0.0112994	0.0188276	0.548457
IL4R_P24394_seq.3055.54	beta_cell_ps	ALL	2810	0.000853118	0.0189587	0.964112
WISP1_O95388_seq.3057.55	beta_cell_ps	ALL	2810	-0.0174097	0.0189838	0.359178
TNFSF13B_Q9Y275_seq.3059.50	beta_cell_ps	ALL	2810	-0.0148084	0.0188823	0.432963
C9_P02748_seq.3060.43	beta_cell_ps	ALL	2810	0.00250998	0.018852	0.894091
FGF5_P12034_seq.3065.65	beta_cell_ps	ALL	2810	0.00336117	0.0188338	0.858371
LGALS3_P17931_seq.3066.12	beta_cell_ps	ALL	2810	0.0129084	0.0189467	0.49574
GDF9_O60383_seq.3067.67	beta_cell_ps	ALL	2810	-0.00327091	0.0188032	0.861913
IGHM_IGJ_IGK@_IGL@_P01871_seq.3069.52	beta_cell_ps	ALL	2810	-0.00824816	0.0188905	0.662414
IL2_P60568_seq.3070.1	beta_cell_ps	ALL	2810	-0.0237636	0.018748	0.205073
IL13_P35225_seq.3072.4	beta_cell_ps	ALL	2810	0.0129108	0.0188869	0.494294
IL18BP_O95998_seq.3073.51	beta_cell_ps	ALL	2810	-0.0176908	0.0187374	0.345178
LBP_P18428_seq.3074.6	beta_cell_ps	ALL	2810	-0.0176953	0.0188825	0.348774
F10_P00742_seq.3077.66	beta_cell_ps	ALL	2810	-0.00477095	0.0188683	0.800398
PGF_P49763_seq.3078.1	beta_cell_ps	ALL	2810	0.0062333	0.0189231	0.741877
RARRES2_Q99969_seq.3079.62	beta_cell_ps	ALL	2810	-0.0224419	0.0188613	0.234211
ULBP1_Q9BZM6_seq.3081.70	beta_cell_ps	ALL	2810	0.00588214	0.0188023	0.754425
ULBP2_Q9BZM5_seq.3082.9	beta_cell_ps	ALL	2810	0.00128024	0.0188822	0.945949
EDA2R_Q9HAV5_seq.3083.71	beta_cell_ps	ALL	2810	-0.00726178	0.0189304	0.701301
AURKA_O14965_seq.3091.70	beta_cell_ps	ALL	2810	0.0108153	0.018913	0.567473
MAPK1_P28482_seq.3115.64	beta_cell_ps	ALL	2810	0.00976908	0.0187629	0.602645
DIABLO_Q9NR28_seq.3122.6	beta_cell_ps	ALL	2810	-0.01061	0.0188543	0.573659
VEGFC_P49767_seq.3132.1	beta_cell_ps	ALL	2810	-0.00302037	0.0188714	0.872853
CD4_P01730_seq.3143.3	beta_cell_ps	ALL	2810	-0.00682938	0.0188049	0.716504
CXCL2_P19875_seq.3148.49	beta_cell_ps	ALL	2810	-0.0107335	0.0187894	0.567874
IL2RA_P01589_seq.3151.6	beta_cell_ps	ALL	2810	-0.0238457	0.0188605	0.206221
TNFRSF1B_P20333_seq.3152.57	beta_cell_ps	ALL	2810	-0.0453707	0.0188098	0.0159262
CD33_P20138_seq.3166.92	beta_cell_ps	ALL	2810	0.00905894	0.01893	0.632297
ADAMTS5_Q9UNA0_seq.3168.8	beta_cell_ps	ALL	2810	0.00938268	0.0189439	0.620436
IDUA_P35475_seq.3169.70	beta_cell_ps	ALL	2810	-0.00796959	0.0189527	0.674154
METAP2_P50579_seq.3170.6	beta_cell_ps	ALL	2810	0.00320483	0.0188731	0.865172
APP_P05067_seq.3171.57	beta_cell_ps	ALL	2810	-0.00656753	0.0188449	0.727488
ARSB_P15848_seq.3172.28	beta_cell_ps	ALL	2810	0.0295978	0.0189095	0.11764
NAAA_Q02083_seq.3173.49	beta_cell_ps	ALL	2810	0.0261412	0.0188729	0.166127
ADAMTS1_Q9UHI8_seq.3174.2	beta_cell_ps	ALL	2810	-0.000435656	0.0188911	0.981603
ADAMTS13_Q76LX8_seq.3175.51	beta_cell_ps	ALL	2810	-0.0096682	0.0189229	0.609444
CTSC_P53634_seq.3178.5	beta_cell_ps	ALL	2810	-0.025347	0.0189352	0.180804
CTSA_P10619_seq.3179.51	beta_cell_ps	ALL	2810	-0.00581453	0.0189668	0.759199
CTSS_P25774_seq.3181.50	beta_cell_ps	ALL	2810	-0.0292241	0.0189561	0.123266
ENTPD1_P49961_seq.3182.38	beta_cell_ps	ALL	2810	0.000136087	0.0189058	0.994257
F7_P08709_seq.3184.25	beta_cell_ps	ALL	2810	-0.0309428	0.0189358	0.102353
C2_P06681_seq.3186.2	beta_cell_ps	ALL	2810	-0.0103392	0.0189558	0.585495
CRISP3_P54108_seq.3187.52	beta_cell_ps	ALL	2810	-0.0251612	0.0188289	0.181556
TMPRSS15_P98073_seq.3189.61	beta_cell_ps	ALL	2810	-0.0114185	0.0187593	0.542781
WFIKKN1_Q96NZ8_seq.3191.50	beta_cell_ps	ALL	2810	-0.00247381	0.018959	0.896195
CNDP2_Q96KP4_seq.3192.3	beta_cell_ps	ALL	2810	0.000334262	0.0189083	0.985897
GP6_Q9HCN6_seq.3194.36	beta_cell_ps	ALL	2810	-0.0130488	0.0188474	0.48878
GNLY_P22749_seq.3195.50	beta_cell_ps	ALL	2810	-0.0208012	0.0187149	0.26646
HAPLN1_P10915_seq.3196.6	beta_cell_ps	ALL	2810	0.0187378	0.0188271	0.319699
IDE_P14735_seq.3197.70	beta_cell_ps	ALL	2810	-0.00568717	0.0189467	0.764073
IDS_P22304_seq.3198.4	beta_cell_ps	ALL	2810	0.00600476	0.0189644	0.751546
KLK12_Q9UKR0_seq.3199.54	beta_cell_ps	ALL	2810	-0.00850249	0.018975	0.654123
KLK5_Q9Y337_seq.3201.49	beta_cell_ps	ALL	2810	-0.0122868	0.0189371	0.516505
KREMEN2_Q8NCW0_seq.3202.28	beta_cell_ps	ALL	2810	-0.000859449	0.0188352	0.963608
LTA4H_P09960_seq.3204.2	beta_cell_ps	ALL	2810	0.0147182	0.0189733	0.437974
LYVE1_Q9Y5Y7_seq.3206.4	beta_cell_ps	ALL	2810	-0.0197015	0.0189516	0.29863
MEPE_Q9NQ76_seq.3209.69	beta_cell_ps	ALL	2810	0.0154202	0.0189518	0.415914
METAP1_P53582_seq.3210.1	beta_cell_ps	ALL	2810	-0.00546469	0.0187702	0.770968
ASAH2_Q9NR71_seq.3212.30	beta_cell_ps	ALL	2810	-0.025688	0.0189632	0.175646
NID1_P14543_seq.3213.65	beta_cell_ps	ALL	2810	-0.0117307	0.0188167	0.533059
PIGR_P01833_seq.3216.2	beta_cell_ps	ALL	2810	0.0159724	0.0187614	0.394652
RET_P07949_seq.3220.40	beta_cell_ps	ALL	2810	-0.0326785	0.0188537	0.0831589
SFRP1_Q8N474_seq.3221.54	beta_cell_ps	ALL	2810	-0.012164	0.0189371	0.520707
SEMA3A_Q14563_seq.3222.11	beta_cell_ps	ALL	2810	0.0041096	0.0188667	0.827583
ACP5_P13686_seq.3232.28	beta_cell_ps	ALL	2810	-0.00934434	0.0188941	0.620946
CCDC80_Q76M96_seq.3234.23	beta_cell_ps	ALL	2810	-0.000498539	0.0188289	0.978878
WFIKKN2_Q8TEU8_seq.3235.50	beta_cell_ps	ALL	2810	-0.00871649	0.0189465	0.64551
ACAN_P16112_seq.3280.49	beta_cell_ps	ALL	2810	-0.00162043	0.0187977	0.931311
TGFBI_Q15582_seq.3283.21	beta_cell_ps	ALL	2810	-0.0388389	0.0188871	0.03984
BGN_P21810_seq.3284.75	beta_cell_ps	ALL	2810	-0.0227898	0.0189418	0.229021
C1R_P00736_seq.3285.23	beta_cell_ps	ALL	2810	-0.00302001	0.0187363	0.87196
CD109_Q6YHK3_seq.3290.50	beta_cell_ps	ALL	2810	-0.019339	0.0189407	0.307329
FCER2_P06734_seq.3291.30	beta_cell_ps	ALL	2810	-0.0170074	0.0188841	0.367867
CD48_P09326_seq.3292.75	beta_cell_ps	ALL	2810	-0.034969	0.01893	0.064812
CD5L_O43866_seq.3293.2	beta_cell_ps	ALL	2810	-0.0219438	0.0188249	0.243844
CFC1_P0CG37_seq.3294.55	beta_cell_ps	ALL	2810	0.00110699	0.0188983	0.953294
CNTN2_Q02246_seq.3296.92	beta_cell_ps	ALL	2810	0.00320952	0.0188949	0.865131
CNTN4_Q8IWV2_seq.3298.52	beta_cell_ps	ALL	2810	-0.0119321	0.0189281	0.52849
CNTN5_O94779_seq.3299.29	beta_cell_ps	ALL	2810	0.0133452	0.0189222	0.480701
CST7_O76096_seq.3302.58	beta_cell_ps	ALL	2810	-0.0585041	0.0188957	0.00197989
DLL4_Q9NR61_seq.3305.6	beta_cell_ps	ALL	2810	-0.0196384	0.0189844	0.301016
FCGR2A_P12318_seq.3309.2	beta_cell_ps	ALL	2810	0.0135666	0.0185179	0.463852
FCGR2B_P31994_seq.3310.62	beta_cell_ps	ALL	2810	0.0140813	0.0188488	0.455085
FCGR3B_O75015_seq.3311.27	beta_cell_ps	ALL	2810	-0.00532946	0.0189268	0.778284
FCGR1A_P12314_seq.3312.64	beta_cell_ps	ALL	2810	0.000237064	0.0189186	0.990003
FCN2_Q15485_seq.3313.21	beta_cell_ps	ALL	2810	-0.0313076	0.0189803	0.0991631
GFRA1_P56159_seq.3314.74	beta_cell_ps	ALL	2810	-0.0266324	0.0188166	0.157073
GPC2_Q8N158_seq.3315.15	beta_cell_ps	ALL	2810	0.0144137	0.018937	0.44664
SERPIND1_P05546_seq.3316.58	beta_cell_ps	ALL	2810	-0.00481731	0.018909	0.798925
HTRA2_O43464_seq.3317.33	beta_cell_ps	ALL	2810	-0.0228197	0.0188402	0.225912
IGFBP7_Q16270_seq.3320.49	beta_cell_ps	ALL	2810	-0.022359	0.0189471	0.238071
IL24_Q13007_seq.3321.2	beta_cell_ps	ALL	2810	-0.0169476	0.0188537	0.368784
LRIG3_Q6UXM1_seq.3322.52	beta_cell_ps	ALL	2810	0.0150882	0.0189588	0.426194
LRP8_Q14114_seq.3323.37	beta_cell_ps	ALL	2810	-0.0187441	0.0189101	0.321663
LY9_Q9HBG7_seq.3324.51	beta_cell_ps	ALL	2810	-0.0280849	0.0189294	0.138012
MATN2_O00339_seq.3325.2	beta_cell_ps	ALL	2810	0.0161931	0.0189112	0.391923
CADM1_Q9BY67_seq.3326.58	beta_cell_ps	ALL	2810	-0.0291912	0.0188094	0.120788
NTN4_Q9HB63_seq.3327.27	beta_cell_ps	ALL	2810	-0.00715943	0.0188727	0.704454
PGLYRP1_O75594_seq.3329.14	beta_cell_ps	ALL	2810	-0.0196509	0.0189592	0.300067
RGMB_Q6NW40_seq.3331.8	beta_cell_ps	ALL	2810	-0.0343349	0.0189174	0.0696332
HFE2_Q6ZVN8_seq.3332.57	beta_cell_ps	ALL	2810	-0.0121868	0.0188201	0.517335
TFPI_P10646_seq.3336.50	beta_cell_ps	ALL	2810	-0.0168023	0.018839	0.372531
THBS2_P35442_seq.3339.33	beta_cell_ps	ALL	2810	-0.0243598	0.0186638	0.191935
THBS4_P35443_seq.3340.53	beta_cell_ps	ALL	2810	-0.0251692	0.0189433	0.184068
ABL1_P00519_seq.3341.33	beta_cell_ps	ALL	2810	-0.000210861	0.0189147	0.991106
ABL2_P42684_seq.3342.76	beta_cell_ps	ALL	2810	-0.0194574	0.0188874	0.303016
ACY1_Q03154_seq.3343.1	beta_cell_ps	ALL	2810	-0.0139555	0.0189109	0.460599
SERPINC1_P01008_seq.3344.60	beta_cell_ps	ALL	2810	0.0242908	0.0188906	0.198597
AURKB_Q96GD4_seq.3346.72	beta_cell_ps	ALL	2810	-0.00860009	0.0189225	0.649512
ADRBK1_P25098_seq.3347.9	beta_cell_ps	ALL	2810	0.00184981	0.0187992	0.921623
BMP1_P13497_seq.3348.49	beta_cell_ps	ALL	2810	-0.00876918	0.0188924	0.642566
CAMK2A_Q9UQM7_seq.3350.53	beta_cell_ps	ALL	2810	-0.00442473	0.0187673	0.81363
CAMK2B_Q13554_seq.3351.1	beta_cell_ps	ALL	2810	-0.0128959	0.0188054	0.492924
CA6_P23280_seq.3352.80	beta_cell_ps	ALL	2810	0.0173722	0.0188826	0.357646
CA7_P43166_seq.3356.50	beta_cell_ps	ALL	2810	-0.0180788	0.0189216	0.339428
CDK2_CCNA2_P24941_P20248_seq.3357.67	beta_cell_ps	ALL	2810	-0.000311409	0.0188825	0.986843
CDK5_CDK5R1_Q00535_Q15078_seq.3358.51	beta_cell_ps	ALL	2810	-0.00140285	0.0189421	0.940968
CDK8_CCNC_P49336_P24863_seq.3359.11	beta_cell_ps	ALL	2810	-0.0221544	0.0189281	0.24192
CD207_Q9UJ71_seq.3361.26	beta_cell_ps	ALL	2810	-0.0109724	0.0189579	0.562788
CHRDL1_Q9BU40_seq.3362.61	beta_cell_ps	ALL	2810	-0.00244509	0.0187023	0.895992
CSK_P41240_seq.3363.31	beta_cell_ps	ALL	2810	0.00946279	0.0186677	0.61226
CTSV_O60911_seq.3364.76	beta_cell_ps	ALL	2810	-0.00963072	0.0189401	0.611156
DKK4_Q9UBT3_seq.3365.7	beta_cell_ps	ALL	2810	-0.0127906	0.0187979	0.49629
ECM1_Q16610_seq.3366.51	beta_cell_ps	ALL	2810	0.00928454	0.0189072	0.623423
FETUB_Q9UGM5_seq.3367.8	beta_cell_ps	ALL	2810	0.0248308	0.0187957	0.186579
GZMH_P20718_seq.3373.5	beta_cell_ps	ALL	2810	-0.00443105	0.0188561	0.814231
HCK_P08631_seq.3374.49	beta_cell_ps	ALL	2810	-0.0288284	0.0189081	0.127458
IL17RD_Q8NFM7_seq.3376.49	beta_cell_ps	ALL	2810	-0.0171204	0.0189837	0.367216
KLK7_P49862_seq.3378.49	beta_cell_ps	ALL	2810	-0.0173097	0.0189551	0.36122
PRKCI_P41743_seq.3379.29	beta_cell_ps	ALL	2810	-0.00821255	0.0188678	0.663402
LYN_P07948_seq.3381.24	beta_cell_ps	ALL	2810	0.0068249	0.0187515	0.715912
PAK3_O75914_seq.3387.1	beta_cell_ps	ALL	2810	-0.0116547	0.0189803	0.539237
PAK7_Q9P286_seq.3388.58	beta_cell_ps	ALL	2810	-0.00388424	0.0189113	0.83728
SERPINA5_P05154_seq.3389.7	beta_cell_ps	ALL	2810	-0.048281	0.0177876	0.00668229
PIK3CA_PIK3R1_P42336_P27986_seq.3390.72	beta_cell_ps	ALL	2810	-0.00622006	0.0188619	0.7416
PIK3CG_P48736_seq.3391.10	beta_cell_ps	ALL	2810	-0.0162469	0.0189282	0.390776
AKT3_Q9Y243_seq.3392.68	beta_cell_ps	ALL	2810	0.00383893	0.0187642	0.837909
PLK1_P53350_seq.3394.81	beta_cell_ps	ALL	2810	-0.0187417	0.0189228	0.322049
REN_P00797_seq.3396.54	beta_cell_ps	ALL	2810	0.00070912	0.0187329	0.969807
PTPN11_Q06124_seq.3397.7	beta_cell_ps	ALL	2810	-0.00316779	0.0189287	0.867104
STAB2_Q8WWQ8_seq.3399.31	beta_cell_ps	ALL	2810	-0.0165306	0.0189358	0.382749
TBK1_Q9UHD2_seq.3400.49	beta_cell_ps	ALL	2810	-0.0111085	0.0188941	0.556623
PTPN2_P17706_seq.3401.8	beta_cell_ps	ALL	2810	-0.00843552	0.0188658	0.654814
TPSB2_P20231_seq.3403.1	beta_cell_ps	ALL	2810	0.015777	0.0189072	0.4041
TPSG1_Q9NRR2_seq.3404.51	beta_cell_ps	ALL	2810	0.010944	0.0189746	0.56414
UFC1_Q9Y3C8_seq.3405.6	beta_cell_ps	ALL	2810	-0.00323077	0.0188348	0.863818
BCL2_P10415_seq.3412.7	beta_cell_ps	ALL	2810	0.00156572	0.0188805	0.933915
BCL2A1_Q16548_seq.3413.50	beta_cell_ps	ALL	2810	0.0173479	0.018638	0.352048
BMX_P51813_seq.3414.40	beta_cell_ps	ALL	2810	0.0025635	0.0189005	0.892123
IBSP_P21815_seq.3415.61	beta_cell_ps	ALL	2810	-0.00611751	0.0188943	0.746133
CAMK1D_Q8IU85_seq.3418.12	beta_cell_ps	ALL	2810	-0.00306792	0.0189074	0.871113
CAMK2D_Q13557_seq.3419.49	beta_cell_ps	ALL	2810	-0.0117401	0.0188168	0.532733
CA13_Q8N1Q1_seq.3420.21	beta_cell_ps	ALL	2810	0.00331455	0.0187481	0.859683
TNFSF8_P32971_seq.3421.54	beta_cell_ps	ALL	2810	-0.0192313	0.018967	0.310702
CDC2_CCNB1_P06493_P14635_seq.3422.4	beta_cell_ps	ALL	2810	-0.0158124	0.0188864	0.402531
CMA1_P23946_seq.3423.59	beta_cell_ps	ALL	2810	-0.0104301	0.0188147	0.579376
CSNK2A1_P68400_seq.3427.63	beta_cell_ps	ALL	2810	-0.00910306	0.018901	0.630115
EPHA1_P21709_seq.3431.54	beta_cell_ps	ALL	2810	-0.0264209	0.0187167	0.158172
EPHA3_P29320_seq.3432.21	beta_cell_ps	ALL	2810	-0.0202219	0.0188804	0.284239
FN1_P02751_seq.3434.34	beta_cell_ps	ALL	2810	0.0218047	0.0189297	0.249469
FN1_P02751_seq.3435.53	beta_cell_ps	ALL	2810	0.013235	0.018947	0.484906
FLT3_P36888_seq.3437.80	beta_cell_ps	ALL	2810	-0.0156667	0.0189662	0.408858
FSTL3_O95633_seq.3438.10	beta_cell_ps	ALL	2810	-0.0377029	0.0188395	0.0454601
GZMA_P12544_seq.3440.7	beta_cell_ps	ALL	2810	-0.032521	0.0188259	0.0841959
GSK3A_P49840_seq.3441.64	beta_cell_ps	ALL	2810	0.00415759	0.0188079	0.825066
IL15RA_Q13261_seq.3445.53	beta_cell_ps	ALL	2810	-0.0021226	0.0188758	0.910474
CXCL8_P10145_seq.3447.64	beta_cell_ps	ALL	2810	-0.0236143	0.0188994	0.211596
INSR_P06213_seq.3448.13	beta_cell_ps	ALL	2810	-0.0312277	0.018919	0.0989333
SERPINA4_P29622_seq.3449.58	beta_cell_ps	ALL	2810	-0.013253	0.0189656	0.484742
KLK6_Q92876_seq.3450.4	beta_cell_ps	ALL	2810	-0.00961619	0.0189528	0.61193
LCK_P06239_seq.3452.17	beta_cell_ps	ALL	2810	-0.00360809	0.0188906	0.84854
LYN_P07948_seq.3453.87	beta_cell_ps	ALL	2810	0.0123391	0.0187824	0.511265
POSTN_Q15063_seq.3457.57	beta_cell_ps	ALL	2810	0.018638	0.0189639	0.325785
PDGFRB_P09619_seq.3459.49	beta_cell_ps	ALL	2810	0.0214583	0.0189782	0.258286
BCAN_Q96GW7_seq.3461.58	beta_cell_ps	ALL	2810	0.0120523	0.0189329	0.52445
PRKACA_P17612_seq.3466.8	beta_cell_ps	ALL	2810	0.0055676	0.0187567	0.766616
RPS6KA3_P51812_seq.3469.74	beta_cell_ps	ALL	2810	0.000161689	0.0188596	0.99316
SELE_P16581_seq.3470.1	beta_cell_ps	ALL	2810	-0.0560227	0.0188203	0.0029386
STK16_O75716_seq.3471.49	beta_cell_ps	ALL	2810	-0.00978415	0.0189577	0.605823
BIRC5_O15392_seq.3472.40	beta_cell_ps	ALL	2810	-0.00786767	0.0189059	0.677333
MPL_P40238_seq.3473.78	beta_cell_ps	ALL	2810	-0.00918678	0.0188563	0.626154
THBS1_P07996_seq.3474.19	beta_cell_ps	ALL	2810	0.00312697	0.0188467	0.868235
NTRK1_P04629_seq.3477.63	beta_cell_ps	ALL	2810	-0.00501391	0.018947	0.791315
DUSP3_P51452_seq.3480.7	beta_cell_ps	ALL	2810	-0.00375732	0.0188545	0.842058
XPNPEP1_Q9NQW7_seq.3481.87	beta_cell_ps	ALL	2810	-0.00583428	0.0188753	0.757272
AGT_P01019_seq.3484.60	beta_cell_ps	ALL	2810	-0.060605	0.0187929	0.00127477
B2M_P61769_seq.3485.28	beta_cell_ps	ALL	2810	-0.0216636	0.0188666	0.250963
FGF1_P05230_seq.3486.58	beta_cell_ps	ALL	2810	-0.0118186	0.0188809	0.531397
CXCL13_O43927_seq.3487.32	beta_cell_ps	ALL	2810	-0.0187283	0.0189191	0.322303
CAT_P04040_seq.3488.64	beta_cell_ps	ALL	2810	0.0076337	0.0189345	0.686859
CNTF_P26441_seq.3489.9	beta_cell_ps	ALL	2810	-0.0140626	0.0187917	0.454318
FGF17_O60258_seq.3494.71	beta_cell_ps	ALL	2810	-0.0425325	0.0189265	0.0247019
CXCL6_P80162_seq.3495.15	beta_cell_ps	ALL	2810	-0.000234903	0.0189167	0.990093
IFNA2_P01563_seq.3497.13	beta_cell_ps	ALL	2810	-0.0200619	0.0188708	0.287818
IL17B_Q9UHF5_seq.3499.77	beta_cell_ps	ALL	2810	-0.0435919	0.0189158	0.0212662
ITGA1_ITGB1_P56199_P05556_seq.3503.4	beta_cell_ps	ALL	2810	-0.0350365	0.01891	0.0640163
HAMP_P81172_seq.3504.58	beta_cell_ps	ALL	2810	-0.0356986	0.0186844	0.0561563
LTA_LTB_P01374_Q06643_seq.3505.6	beta_cell_ps	ALL	2810	0.000276198	0.0189237	0.988356
LTA_LTB_P01374_Q06643_seq.3506.49	beta_cell_ps	ALL	2810	-0.00529255	0.0189791	0.780372
mdh_P10584_seq.3507.1	beta_cell_ps	ALL	2810	-0.0225636	0.0189411	0.233657
CCL22_O00626_seq.3508.78	beta_cell_ps	ALL	2810	-0.012796	0.0189002	0.498442
KAD_GEOSE_P27142_seq.3512.72	beta_cell_ps	ALL	2810	0.0188761	0.0190036	0.320653
CXCL12_P48061_seq.3516.60	beta_cell_ps	ALL	2810	-0.00443837	0.0189739	0.815064
CPB2_Q96IY4_seq.3518.54	beta_cell_ps	ALL	2810	-0.0071259	0.0189739	0.707271
CCL17_Q92583_seq.3519.3	beta_cell_ps	ALL	2810	-0.0205378	0.0187708	0.273992
TGFB3_P10600_seq.3520.58	beta_cell_ps	ALL	2810	-0.00368214	0.0189198	0.845706
CGA_TSHB_P01215_P01222_seq.3521.16	beta_cell_ps	ALL	2810	-0.04523	0.0189263	0.0169236
VIP_P01282_seq.3522.57	beta_cell_ps	ALL	2810	-0.000367967	0.018889	0.984459
No_Protein_seq.3525.1	beta_cell_ps	ALL	2810	-0.00371164	0.0190048	0.845173
No_Protein_seq.3525.2	beta_cell_ps	ALL	2810	0.0117774	0.0189728	0.534814
No_Protein_seq.3525.3	beta_cell_ps	ALL	2810	-0.00618499	0.0189796	0.744543
No_Protein_seq.3525.4	beta_cell_ps	ALL	2810	-0.0135502	0.0189398	0.474401
CD40LG_P29965_seq.3534.14	beta_cell_ps	ALL	2810	-0.0263094	0.0189015	0.164058
DKK1_O94907_seq.3535.84	beta_cell_ps	ALL	2810	-0.0184714	0.0187733	0.325242
DDC_P20711_seq.3538.26	beta_cell_ps	ALL	2810	-0.0260489	0.018953	0.16943
ADIPOQ_Q15848_seq.3554.24	beta_cell_ps	ALL	2810	0.042055	0.0189323	0.0264085
SERPINA1_P01009_seq.3580.25	beta_cell_ps	ALL	2810	0.0267663	0.0188937	0.156688
AHSG_P02765_seq.3581.53	beta_cell_ps	ALL	2810	-0.00208661	0.0189491	0.912325
ARSA_P15289_seq.3583.54	beta_cell_ps	ALL	2810	-0.0164315	0.0189428	0.385781
BSG_P35613_seq.3585.54	beta_cell_ps	ALL	2810	-0.00188075	0.0187823	0.920245
BMP10_O95393_seq.3587.53	beta_cell_ps	ALL	2810	-0.00882276	0.0188776	0.640274
CAMK1_Q14012_seq.3592.4	beta_cell_ps	ALL	2810	-0.0173625	0.0188736	0.357687
CASP3_P42574_seq.3593.72	beta_cell_ps	ALL	2810	0.0122453	0.0187541	0.513849
CHIT1_Q13231_seq.3600.2	beta_cell_ps	ALL	2810	0.00076486	0.0189142	0.967746
CLEC7A_Q9BXN2_seq.3603.60	beta_cell_ps	ALL	2810	0.000498063	0.0187907	0.978856
MASP1_P48740_seq.3605.77	beta_cell_ps	ALL	2810	-0.0158418	0.0187729	0.398817
DKK3_Q9UBP4_seq.3607.71	beta_cell_ps	ALL	2810	-0.00427352	0.0190064	0.822115
GNS_P15586_seq.3616.3	beta_cell_ps	ALL	2810	-0.0228872	0.0189205	0.226514
HGFAC_Q04756_seq.3617.80	beta_cell_ps	ALL	2810	-0.00407149	0.0187808	0.828388
IL22RA1_Q8N6P7_seq.3620.67	beta_cell_ps	ALL	2810	-0.00681111	0.0187742	0.716789
LGMN_Q99538_seq.3622.33	beta_cell_ps	ALL	2810	-0.0201266	0.0185311	0.277529
LY86_O95711_seq.3623.84	beta_cell_ps	ALL	2810	0.0129144	0.018919	0.494908
MMEL1_Q495T6_seq.3627.71	beta_cell_ps	ALL	2810	-0.0108472	0.0188486	0.565005
MAP2K2_P36507_seq.3628.3	beta_cell_ps	ALL	2810	-0.0248703	0.0189234	0.188866
CDC42BPB_Q9Y5S2_seq.3629.60	beta_cell_ps	ALL	2810	-0.0037791	0.0188614	0.841212
CADM3_Q8N126_seq.3630.27	beta_cell_ps	ALL	2810	-0.0203621	0.0188813	0.280937
LRPAP1_P30533_seq.3640.14	beta_cell_ps	ALL	2810	0.0103259	0.018841	0.583698
TLR4_LY96_O00206_Q9Y6Y9_seq.3647.49	beta_cell_ps	ALL	2810	-0.00555221	0.0189605	0.769674
GFP_P42212_seq.3650.8	beta_cell_ps	ALL	2810	-0.015752	0.0189623	0.406212
KDR_P35968_seq.3651.50	beta_cell_ps	ALL	2810	-0.0133241	0.0187664	0.477766
MFRP_Q9BY79_seq.3685.53	beta_cell_ps	ALL	2810	-0.00902814	0.0188707	0.632389
A2M_P01023_seq.3708.62	beta_cell_ps	ALL	2810	-0.0132188	0.0188177	0.482449
PLG_P00747_seq.3710.49	beta_cell_ps	ALL	2810	-0.0109273	0.018901	0.563219
CKB_CKM_P12277_P06732_seq.3714.49	beta_cell_ps	ALL	2810	-0.0228031	0.0188661	0.226888
LUCI_PHOPY_P08659_seq.3717.23	beta_cell_ps	ALL	2810	0.00162381	0.0189032	0.931551
CDKN1B_P46527_seq.3719.2	beta_cell_ps	ALL	2810	-0.0109603	0.01883	0.560567
nodH_P06237_seq.3721.5	beta_cell_ps	ALL	2810	-0.0139897	0.0188894	0.458993
NPPB_P16860_seq.3723.1	beta_cell_ps	ALL	2810	0.00351358	0.0188873	0.852436
EXE4_HELSU_P26349_seq.3724.64	beta_cell_ps	ALL	2810	-0.00666702	0.0189584	0.725116
PYY_P10082_seq.3727.35	beta_cell_ps	ALL	2810	0.00842967	0.0187028	0.652229
SCT_P09683_seq.3728.52	beta_cell_ps	ALL	2810	0.0169879	0.0189342	0.369688
TNFRSF4_P43489_seq.3730.81	beta_cell_ps	ALL	2810	-0.021787	0.0189844	0.251222
CSF1_P09603_seq.3738.54	beta_cell_ps	ALL	2810	-0.0028419	0.0189591	0.880857
NIGB_SAMNI_P33183_seq.3742.78	beta_cell_ps	ALL	2810	0.00849672	0.0188982	0.653031
PROC_P04070_seq.3758.68	beta_cell_ps	ALL	2810	-0.0114183	0.0188757	0.54528
PTGS2_P35354_seq.3761.4	beta_cell_ps	ALL	2810	0.00748767	0.0187292	0.689345
TEK_Q02763_seq.3773.15	beta_cell_ps	ALL	2810	-0.00569073	0.0189563	0.764045
ADAM9_Q13443_seq.3795.6	beta_cell_ps	ALL	2810	-0.00506145	0.0189492	0.789407
ANGPTL4_Q9BY76_seq.3796.79	beta_cell_ps	ALL	2810	-0.0124716	0.0188803	0.508949
CDH2_P19022_seq.3797.1	beta_cell_ps	ALL	2810	-0.00793656	0.0189057	0.674667
CA9_Q16790_seq.3798.71	beta_cell_ps	ALL	2810	-0.0128364	0.0189695	0.498659
CA3_P07451_seq.3799.11	beta_cell_ps	ALL	2810	-0.0391224	0.0189397	0.0389553
CKB_P12277_seq.3800.71	beta_cell_ps	ALL	2810	0.0153831	0.0188858	0.415409
CST5_P28325_seq.3803.10	beta_cell_ps	ALL	2810	-0.0111275	0.0188382	0.554778
ESM1_Q9NQ30_seq.3805.16	beta_cell_ps	ALL	2810	0.00396144	0.0189579	0.834495
EPHA5_P54756_seq.3806.55	beta_cell_ps	ALL	2810	0.0120659	0.0189195	0.523689
FGF23_Q9GZV9_seq.3807.1	beta_cell_ps	ALL	2810	0.00651342	0.0189092	0.730528
FGFR2_P21802_seq.3808.76	beta_cell_ps	ALL	2810	0.0252259	0.0189308	0.182794
FGFR3_P22607_seq.3809.1	beta_cell_ps	ALL	2810	0.0076763	0.0188006	0.683084
FGR_P09769_seq.3810.50	beta_cell_ps	ALL	2810	0.0123489	0.0187695	0.510643
FYN_P06241_seq.3813.3	beta_cell_ps	ALL	2810	0.00849854	0.0187888	0.651074
IL12RB2_Q99665_seq.3815.14	beta_cell_ps	ALL	2810	-0.00441266	0.0188523	0.814952
PRKCQ_Q04759_seq.3817.18	beta_cell_ps	ALL	2810	0.00369378	0.0188338	0.844526
MAPKAPK2_P49137_seq.3820.68	beta_cell_ps	ALL	2810	0.0103656	0.0187931	0.581291
MAPKAPK5_Q8IW41_seq.3821.28	beta_cell_ps	ALL	2810	0.0201464	0.0188985	0.2865
MAPKAPK3_Q16644_seq.3822.54	beta_cell_ps	ALL	2810	0.00654701	0.0187877	0.727511
MATK_P42679_seq.3823.9	beta_cell_ps	ALL	2810	0.0327882	0.0189301	0.0833715
MAPK8_P45983_seq.3825.18	beta_cell_ps	ALL	2810	0.00733533	0.0187587	0.695801
PAK6_Q9NQU5_seq.3827.22	beta_cell_ps	ALL	2810	0.010318	0.0187332	0.581823
PTEN_P60484_seq.3831.21	beta_cell_ps	ALL	2810	-0.0092796	0.0188421	0.62241
PTK6_Q13882_seq.3832.51	beta_cell_ps	ALL	2810	0.0350441	0.0189647	0.0647283
TLR2_O60603_seq.3835.11	beta_cell_ps	ALL	2810	0.00743149	0.0187282	0.691539
UFM1_P61960_seq.3836.51	beta_cell_ps	ALL	2810	-9.92064e-05	0.0188182	0.995794
ZAP70_P43403_seq.3837.6	beta_cell_ps	ALL	2810	-0.00838065	0.0189556	0.658436
AIP_O00170_seq.3839.60	beta_cell_ps	ALL	2810	0.00440728	0.0188283	0.814942
PPIA_P62937_seq.3844.2	beta_cell_ps	ALL	2810	-0.00753772	0.0188387	0.689099
DYNLRB1_Q9NP97_seq.3845.51	beta_cell_ps	ALL	2810	0.00215062	0.0188303	0.909079
ETHE1_O95571_seq.3847.56	beta_cell_ps	ALL	2810	-0.0169845	0.0189518	0.370225
GAPDH_P04406_seq.3848.14	beta_cell_ps	ALL	2810	0.0163596	0.0188536	0.385624
GFP_P42212_seq.3849.56	beta_cell_ps	ALL	2810	-0.00983345	0.0189089	0.603074
DNAJB1_P25685_seq.3852.19	beta_cell_ps	ALL	2810	-0.000501003	0.0188385	0.978785
MDH1_P40925_seq.3853.56	beta_cell_ps	ALL	2810	-0.010191	0.018851	0.58882
NACA_Q13765_seq.3854.24	beta_cell_ps	ALL	2810	0.00844646	0.0188861	0.654742
PRDX1_Q06830_seq.3855.56	beta_cell_ps	ALL	2810	-0.00609121	0.0189458	0.74785
ACP1_P24666_seq.3858.5	beta_cell_ps	ALL	2810	-0.0130849	0.0189088	0.488994
PSMA1_P25786_seq.3859.50	beta_cell_ps	ALL	2810	-0.0137188	0.0189032	0.46806
PSMA6_P60900_seq.3860.7	beta_cell_ps	ALL	2810	-0.00324155	0.0188812	0.8637
RPS7_P62081_seq.3864.5	beta_cell_ps	ALL	2810	-0.0138073	0.0188868	0.464808
SBDS_Q9Y3A5_seq.3866.7	beta_cell_ps	ALL	2810	0.0053817	0.0188264	0.775007
SEZ6L2_Q6UXD5_seq.3867.49	beta_cell_ps	ALL	2810	-0.00598676	0.0189022	0.751477
SGTA_O43765_seq.3868.8	beta_cell_ps	ALL	2810	-0.0100797	0.0188907	0.593676
TPT1_P13693_seq.3872.2	beta_cell_ps	ALL	2810	-0.000410711	0.0188378	0.982607
TPO_P07202_seq.3873.51	beta_cell_ps	ALL	2810	0.0128147	0.0188446	0.49655
UBE2L3_P68036_seq.3874.8	beta_cell_ps	ALL	2810	-0.00238622	0.01888	0.899433
ARID3A_Q99856_seq.3875.62	beta_cell_ps	ALL	2810	-0.000377578	0.0189123	0.984073
CDC37_Q16543_seq.3879.50	beta_cell_ps	ALL	2810	-0.0146737	0.0187987	0.435122
DYNLL1_P63167_seq.3881.49	beta_cell_ps	ALL	2810	-0.00544571	0.0187802	0.77186
KPNB1_Q14974_seq.3887.90	beta_cell_ps	ALL	2810	-0.0032816	0.0188166	0.861565
ING1_Q9UK53_seq.3888.8	beta_cell_ps	ALL	2810	0.00196809	0.0188753	0.916964
LMNB1_P20700_seq.3889.64	beta_cell_ps	ALL	2810	0.000918032	0.018857	0.961175
LDHB_P07195_seq.3890.8	beta_cell_ps	ALL	2810	0.00845695	0.0188567	0.653837
MBD4_O95243_seq.3891.56	beta_cell_ps	ALL	2810	-0.0186234	0.0189009	0.324553
MED1_Q15648_seq.3892.21	beta_cell_ps	ALL	2810	-0.0032314	0.0188236	0.863712
MSLN_Q13421_seq.3893.64	beta_cell_ps	ALL	2810	-0.00171923	0.0189344	0.927659
NAGK_Q9UJ70_seq.3894.15	beta_cell_ps	ALL	2810	-0.0368785	0.0189378	0.0515924
PGAM1_P18669_seq.3896.5	beta_cell_ps	ALL	2810	0.00889342	0.0187733	0.635731
PDXP_Q96GD0_seq.3897.61	beta_cell_ps	ALL	2810	0.00292267	0.0188857	0.877025
PSMD7_P51665_seq.3898.5	beta_cell_ps	ALL	2810	0.00658273	0.0189348	0.728127
SKP1_P63208_seq.3902.21	beta_cell_ps	ALL	2810	0.0028017	0.0188912	0.882111
SNX4_O95219_seq.3903.49	beta_cell_ps	ALL	2810	0.0188146	0.0187602	0.315996
UBE2N_P61088_seq.3905.62	beta_cell_ps	ALL	2810	-0.0124263	0.0188513	0.509837
DDR1_Q08345_seq.4122.12	beta_cell_ps	ALL	2810	-0.0242992	0.0189477	0.199798
FGF4_P08620_seq.4123.60	beta_cell_ps	ALL	2810	-0.00889896	0.0188877	0.637569
HSPA1A_P0DMV8_seq.4124.24	beta_cell_ps	ALL	2810	-0.0138939	0.018946	0.463412
AGER_Q15109_seq.4125.52	beta_cell_ps	ALL	2810	0.00537141	0.018799	0.775107
BPI_P17213_seq.4126.22	beta_cell_ps	ALL	2810	0.00365192	0.0189105	0.846882
C6_P13671_seq.4127.75	beta_cell_ps	ALL	2810	-0.0243054	0.0189156	0.198921
CCL24_O00175_seq.4128.27	beta_cell_ps	ALL	2810	-0.00452271	0.0188223	0.810127
CFB_P00751_seq.4129.72	beta_cell_ps	ALL	2810	-0.0196209	0.0189132	0.299632
FGF6_P10767_seq.4130.71	beta_cell_ps	ALL	2810	-0.00125181	0.0188461	0.947046
FN1_P02751_seq.4131.72	beta_cell_ps	ALL	2810	0.0216011	0.0189527	0.254491
FST_P19883_seq.4132.27	beta_cell_ps	ALL	2810	-0.020598	0.0188685	0.275077
GZMB_P10144_seq.4133.54	beta_cell_ps	ALL	2810	0.00361701	0.0188192	0.847601
IGHE_IGK@_IGL@_P01854_seq.4135.84	beta_cell_ps	ALL	2810	-0.0355023	0.0189283	0.0608122
IL17D_Q8TAD2_seq.4136.40	beta_cell_ps	ALL	2810	-0.0252514	0.0188563	0.18063
IL25_Q9H293_seq.4137.57	beta_cell_ps	ALL	2810	-0.0145093	0.0189734	0.444505
IL20_Q9NYY1_seq.4138.25	beta_cell_ps	ALL	2810	-0.0216474	0.0188496	0.250889
IL7_P13232_seq.4140.3	beta_cell_ps	ALL	2810	-0.00381299	0.0189516	0.84056
CXCL10_P02778_seq.4141.79	beta_cell_ps	ALL	2810	-0.0139383	0.0189401	0.461843
XCL1_P47992_seq.4143.74	beta_cell_ps	ALL	2810	-0.0128548	0.018738	0.492752
CCL13_Q99616_seq.4144.13	beta_cell_ps	ALL	2810	-0.0040544	0.0188514	0.829727
NTF3_P20783_seq.4145.58	beta_cell_ps	ALL	2810	0.0144285	0.0189683	0.446921
NTF4_P34130_seq.4146.58	beta_cell_ps	ALL	2810	0.0153166	0.0189187	0.418238
PAPPA_Q13219_seq.4148.49	beta_cell_ps	ALL	2810	-0.0147786	0.0188869	0.433999
PDGFB_P01127_seq.4149.8	beta_cell_ps	ALL	2810	-0.0119656	0.0188449	0.525511
PLG_P00747_seq.4150.75	beta_cell_ps	ALL	2810	0.00135191	0.0188728	0.942899
PLG_P00747_seq.4151.6	beta_cell_ps	ALL	2810	0.02376	0.0189291	0.209509
KLKB1_P03952_seq.4152.58	beta_cell_ps	ALL	2810	0.00108184	0.0189453	0.954467
SERPINA3_P01011_seq.4153.11	beta_cell_ps	ALL	2810	0.0486063	0.0189168	0.0102365
SELP_P16109_seq.4154.57	beta_cell_ps	ALL	2810	-0.0339298	0.0188397	0.0718144
TNC_P24821_seq.4155.3	beta_cell_ps	ALL	2810	0.000288344	0.0188956	0.987826
TGFB2_P61812_seq.4156.74	beta_cell_ps	ALL	2810	0.00399005	0.0189098	0.832899
F2_P00734_seq.4157.2	beta_cell_ps	ALL	2810	0.0205015	0.0187936	0.275421
PLAU_P00749_seq.4158.54	beta_cell_ps	ALL	2810	-0.00504747	0.0189295	0.789761
CFH_P08603_seq.4159.130	beta_cell_ps	ALL	2810	-0.0189438	0.0189941	0.31868
MMP2_P08253_seq.4160.49	beta_cell_ps	ALL	2810	0.0390571	0.0189148	0.0390249
TF_P02787_seq.4162.54	beta_cell_ps	ALL	2810	-0.0156203	0.0189987	0.411045
H2AFZ_P0C0S5_seq.4163.5	beta_cell_ps	ALL	2810	-0.0171483	0.0187372	0.360167
YWHAG_P61981_seq.4179.57	beta_cell_ps	ALL	2810	0.00574765	0.0187248	0.758901
EIF4EBP2_Q13542_seq.4184.43	beta_cell_ps	ALL	2810	-0.00380854	0.0188578	0.839962
PGD_P52209_seq.4187.49	beta_cell_ps	ALL	2810	0.000680804	0.0188243	0.971152
AKR7A2_O43488_seq.4188.1	beta_cell_ps	ALL	2810	0.00546197	0.0188276	0.771758
AKR1A1_P14550_seq.4192.10	beta_cell_ps	ALL	2810	-0.0316865	0.0189188	0.0940729
ANP32B_Q92688_seq.4194.26	beta_cell_ps	ALL	2810	-0.0109308	0.0189028	0.563135
CFL1_P23528_seq.4203.50	beta_cell_ps	ALL	2810	-0.00259412	0.0188684	0.890657
VTA1_Q9NP79_seq.4209.60	beta_cell_ps	ALL	2810	0.00131501	0.0188371	0.94435
EPS15L1_Q9UBC2_seq.4212.5	beta_cell_ps	ALL	2810	-0.0069744	0.0188316	0.711146
HSD17B10_Q99714_seq.4217.49	beta_cell_ps	ALL	2810	-0.000123667	0.0188013	0.994752
FER_P16591_seq.4220.39	beta_cell_ps	ALL	2810	0.00941381	0.0187882	0.616375
SYNCRIP_O60506_seq.4224.7	beta_cell_ps	ALL	2810	-0.00584115	0.0189701	0.758171
EIF4G2_P78344_seq.4230.1	beta_cell_ps	ALL	2810	0.00738212	0.0187463	0.693765
IGF1R_P08069_seq.4232.19	beta_cell_ps	ALL	2810	-0.0079249	0.0189868	0.676426
IL1RL1_Q01638_seq.4234.8	beta_cell_ps	ALL	2810	-0.0217551	0.0188664	0.248962
LCMT1_Q9UIC8_seq.4237.70	beta_cell_ps	ALL	2810	-0.0168569	0.0189717	0.374333
PKM2_P14618_seq.4240.31	beta_cell_ps	ALL	2810	0.0131783	0.018793	0.483213
L1CAM_P32004_seq.4246.40	beta_cell_ps	ALL	2810	-0.0153656	0.0189128	0.416604
NME2_P22392_seq.4249.64	beta_cell_ps	ALL	2810	0.0117108	0.0187916	0.533208
NSFL1C_Q9UNZ2_seq.4250.23	beta_cell_ps	ALL	2810	-0.0132454	0.0189171	0.483871
NUDCD3_Q8IVD9_seq.4254.6	beta_cell_ps	ALL	2810	-0.0129361	0.0189252	0.494323
PA2G4_Q9UQ80_seq.4258.15	beta_cell_ps	ALL	2810	-0.0049532	0.0188757	0.793024
PON1_P27169_seq.4261.55	beta_cell_ps	ALL	2810	-0.0093125	0.0188713	0.621717
PES1_O00541_seq.4267.81	beta_cell_ps	ALL	2810	-0.0220307	0.0188961	0.243761
PFDN5_Q99471_seq.4271.75	beta_cell_ps	ALL	2810	-0.02235	0.0189472	0.238263
GPI_P06744_seq.4272.46	beta_cell_ps	ALL	2810	-0.0110926	0.0188755	0.556799
PEBP1_P30086_seq.4276.10	beta_cell_ps	ALL	2810	-0.0232602	0.0188918	0.21834
P4HB_P07237_seq.4278.14	beta_cell_ps	ALL	2810	-0.0322356	0.018901	0.0882122
PSMA2_P25787_seq.4280.47	beta_cell_ps	ALL	2810	-0.00117172	0.0188665	0.950483
RAN_P62826_seq.4282.3	beta_cell_ps	ALL	2810	0.00362357	0.0187819	0.847028
RBM39_Q14498_seq.4284.18	beta_cell_ps	ALL	2810	-0.0124362	0.0188782	0.510104
NAPA_P54920_seq.4292.5	beta_cell_ps	ALL	2810	-0.000478228	0.0188386	0.979749
SPHK1_Q9NYA1_seq.4294.16	beta_cell_ps	ALL	2810	0.0148385	0.018766	0.42918
SPON1_Q9HCB6_seq.4297.62	beta_cell_ps	ALL	2810	0.000791186	0.0189729	0.96674
TK1_P04183_seq.4301.58	beta_cell_ps	ALL	2810	0.00254707	0.018952	0.8931
LCORL_Q8N3X6_seq.4304.18	beta_cell_ps	ALL	2810	-0.0288223	0.0188543	0.126455
TKT_P29401_seq.4306.4	beta_cell_ps	ALL	2810	0.00214372	0.0188516	0.909472
TPI1_P60174_seq.4309.59	beta_cell_ps	ALL	2810	0.00281254	0.0188466	0.88138
DCTPP1_Q9H773_seq.4314.12	beta_cell_ps	ALL	2810	-0.00827138	0.0188333	0.660558
PTPN6_P29350_seq.4318.12	beta_cell_ps	ALL	2810	-0.000930689	0.0188724	0.960672
AMN_Q9BXJ7_seq.4322.28	beta_cell_ps	ALL	2810	-0.0290921	0.0189626	0.125099
CST2_P09228_seq.4324.33	beta_cell_ps	ALL	2810	-0.0296592	0.0188135	0.115028
BOC_Q9BWV1_seq.4328.2	beta_cell_ps	ALL	2810	0.0120827	0.0188801	0.522246
CLEC1B_Q9P126_seq.4332.6	beta_cell_ps	ALL	2810	-0.00564428	0.0188114	0.764165
CRP_P02741_seq.4337.49	beta_cell_ps	ALL	2810	-0.0328502	0.018857	0.0816054
ICAM1_P05362_seq.4342.10	beta_cell_ps	ALL	2810	-0.0190138	0.0189008	0.314513
DAPK2_Q9UIK4_seq.4355.13	beta_cell_ps	ALL	2810	-0.0129623	0.0188126	0.490868
DYRK3_O43781_seq.4359.87	beta_cell_ps	ALL	2810	-0.0356138	0.0189012	0.0596413
GDF15_Q99988_seq.4374.45	beta_cell_ps	ALL	2810	-0.0276496	0.018703	0.139427
DHH_O43323_seq.4389.2	beta_cell_ps	ALL	2810	0.00308161	0.0189047	0.870524
FGF12_P61328_seq.4392.54	beta_cell_ps	ALL	2810	-0.0106891	0.0188454	0.570623
FGF16_O43320_seq.4393.3	beta_cell_ps	ALL	2810	0.00232054	0.0188869	0.902223
FGF8_P55075_seq.4394.71	beta_cell_ps	ALL	2810	-0.00171652	0.0189387	0.927789
IFNL1_Q8IU54_seq.4396.54	beta_cell_ps	ALL	2810	0.00401188	0.018909	0.831992
IFNL2_Q8IZJ0_seq.4397.26	beta_cell_ps	ALL	2810	-0.00504558	0.0188463	0.788933
MST1_P26927_seq.4407.10	beta_cell_ps	ALL	2810	-0.0175732	0.0188449	0.35115
SLPI_P03973_seq.4413.3	beta_cell_ps	ALL	2810	0.0164652	0.0189202	0.38424
ADAM12_O43184_seq.4420.7	beta_cell_ps	ALL	2810	-0.00936224	0.0188955	0.620304
BCL2L1_Q07817_seq.4423.77	beta_cell_ps	ALL	2810	-0.0113882	0.0189786	0.548519
CHST6_Q9GZX3_seq.4429.51	beta_cell_ps	ALL	2810	-0.0120198	0.0188702	0.524194
COLEC11_Q9BWP8_seq.4430.44	beta_cell_ps	ALL	2810	-0.0248565	0.0189297	0.189258
ENPP7_Q6UWV6_seq.4435.66	beta_cell_ps	ALL	2810	-0.014819	0.0188785	0.43254
ENTPD3_O75355_seq.4436.1	beta_cell_ps	ALL	2810	-0.00341795	0.0188992	0.856497
ENTPD5_O75356_seq.4437.56	beta_cell_ps	ALL	2810	-0.0180457	0.0189053	0.339898
FCRL3_Q96P31_seq.4440.15	beta_cell_ps	ALL	2810	-0.0130785	0.0189417	0.489963
LRRTM3_Q86VH5_seq.4453.83	beta_cell_ps	ALL	2810	-0.012253	0.0188965	0.516762
MFGE8_Q08431_seq.4455.89	beta_cell_ps	ALL	2810	-0.00209174	0.0188006	0.911419
PCSK7_Q16549_seq.4459.68	beta_cell_ps	ALL	2810	-0.0172831	0.0188686	0.359759
PDPK1_O15530_seq.4460.8	beta_cell_ps	ALL	2810	0.00395243	0.0187737	0.833269
SIGLEC1_Q9BZZ2_seq.4464.10	beta_cell_ps	ALL	2810	0.0102444	0.0189699	0.589218
SPARCL1_Q14515_seq.4467.49	beta_cell_ps	ALL	2810	-0.0185242	0.0188148	0.324926
SPHK2_Q9NRA0_seq.4468.21	beta_cell_ps	ALL	2810	-0.0203108	0.0188801	0.282121
CHST15_Q7LFX5_seq.4469.78	beta_cell_ps	ALL	2810	-0.0223508	0.0188706	0.236346
TGM3_Q08188_seq.4471.50	beta_cell_ps	ALL	2810	-0.0178823	0.0188389	0.34259
TPM2_P07951_seq.4472.5	beta_cell_ps	ALL	2810	-0.00349656	0.0189396	0.853543
RPS27A_P62979_seq.4474.19	beta_cell_ps	ALL	2810	0.0174294	0.0189713	0.35832
ZAP70_P43403_seq.4476.22	beta_cell_ps	ALL	2810	-0.00113278	0.0189521	0.952343
SERPING1_P05155_seq.4479.14	beta_cell_ps	ALL	2810	0.0402514	0.0189362	0.0336213
C3_P01024_seq.4480.59	beta_cell_ps	ALL	2810	-0.00424789	0.0187333	0.82063
C4A_C4B_P0C0L4_P0C0L5_seq.4481.34	beta_cell_ps	ALL	2810	-0.0132376	0.0188085	0.48161
C5_C6_P01031_P13671_seq.4482.66	beta_cell_ps	ALL	2810	0.00138579	0.0189049	0.94157
FGF7_P21781_seq.4487.1	beta_cell_ps	ALL	2810	0.00101952	0.0189099	0.957007
IL11_P20809_seq.4493.92	beta_cell_ps	ALL	2810	-0.0134229	0.0189071	0.477803
MMP12_P39900_seq.4496.60	beta_cell_ps	ALL	2810	0.00798892	0.0189009	0.672565
NCAM1_P13591_seq.4498.62	beta_cell_ps	ALL	2810	0.0513716	0.0189541	0.00676293
PDGFA_P04085_seq.4499.21	beta_cell_ps	ALL	2810	-0.0144474	0.0188614	0.443754
CLEC11A_Q9Y240_seq.4500.50	beta_cell_ps	ALL	2810	-0.00444612	0.0189503	0.814521
ADAMTS15_Q8TE58_seq.4533.76	beta_cell_ps	ALL	2810	-0.0179552	0.0188562	0.341071
PRSS22_Q9GZN4_seq.4534.10	beta_cell_ps	ALL	2810	-0.0114294	0.0189377	0.546208
BST1_Q10588_seq.4535.50	beta_cell_ps	ALL	2810	0.00630716	0.0189512	0.739302
CBX5_P45973_seq.4540.11	beta_cell_ps	ALL	2810	-0.0143518	0.0189085	0.447909
CDON_Q4KMG0_seq.4541.49	beta_cell_ps	ALL	2810	0.0119365	0.0186981	0.523277
CLU_P10909_seq.4542.24	beta_cell_ps	ALL	2810	0.0213627	0.01881	0.256175
COL23A1_Q86Y22_seq.4543.65	beta_cell_ps	ALL	2810	-0.018917	0.0188422	0.315479
PPBP_P02775_seq.4544.4	beta_cell_ps	ALL	2810	-0.00374932	0.018866	0.842485
DNAJC19_Q96DA6_seq.4545.53	beta_cell_ps	ALL	2810	-0.011691	0.0189057	0.536374
ADGRE2_Q9UHX3_seq.4546.27	beta_cell_ps	ALL	2810	-0.0155751	0.018931	0.410732
FLRT1_Q9NZU1_seq.4547.59	beta_cell_ps	ALL	2810	-4.62526e-05	0.0188813	0.998046
FUT3_P21217_seq.4548.4	beta_cell_ps	ALL	2810	-0.00822769	0.0189867	0.664801
FUT5_Q11128_seq.4549.78	beta_cell_ps	ALL	2810	-0.0280505	0.0189195	0.138288
ADGRG5_Q8IZF4_seq.4551.72	beta_cell_ps	ALL	2810	-0.0151121	0.0189252	0.424638
HDGFRP2_Q7Z4V5_seq.4553.65	beta_cell_ps	ALL	2810	-0.0241921	0.0188909	0.200433
IL34_Q6ZMJ4_seq.4556.10	beta_cell_ps	ALL	2810	-0.00982838	0.018942	0.603894
KIRREL3_Q8IZU9_seq.4557.61	beta_cell_ps	ALL	2810	-0.0202302	0.0189569	0.285986
KYNU_Q16719_seq.4559.64	beta_cell_ps	ALL	2810	-0.01128	0.0189387	0.551487
LCK_P06239_seq.4560.34	beta_cell_ps	ALL	2810	-0.0151962	0.0188345	0.419833
NXPH1_P58417_seq.4562.1	beta_cell_ps	ALL	2810	0.00970303	0.0189544	0.608751
PLCG1_P19174_seq.4563.61	beta_cell_ps	ALL	2810	-0.0239751	0.0189556	0.206046
PLXNC1_O60486_seq.4564.2	beta_cell_ps	ALL	2810	0.00977989	0.0189639	0.606097
RSPO2_Q6UXX9_seq.4566.24	beta_cell_ps	ALL	2810	-0.0137347	0.018896	0.467374
SH2D1A_O60880_seq.4567.82	beta_cell_ps	ALL	2810	-0.0259349	0.018901	0.170128
SLITRK5_O94991_seq.4568.17	beta_cell_ps	ALL	2810	-0.0118721	0.0188391	0.528628
SORCS2_Q96PQ0_seq.4569.52	beta_cell_ps	ALL	2810	-0.0313761	0.0188971	0.0969523
MELT_P68408_seq.4584.5	beta_cell_ps	ALL	2810	-0.0347411	0.0188862	0.0659478
PPY_P01298_seq.4588.1	beta_cell_ps	ALL	2810	-0.0024285	0.0188731	0.897624
No_Protein_seq.4666.193	beta_cell_ps	ALL	2810	-0.0145632	0.0189566	0.442409
No_Protein_seq.4666.194	beta_cell_ps	ALL	2810	-0.00068117	0.0189288	0.971296
No_Protein_seq.4666.195	beta_cell_ps	ALL	2810	-0.00617089	0.0190019	0.745394
No_Protein_seq.4666.199	beta_cell_ps	ALL	2810	-0.00152955	0.0189481	0.935668
No_Protein_seq.4666.200	beta_cell_ps	ALL	2810	-0.019476	0.0188822	0.30242
No_Protein_seq.4666.202	beta_cell_ps	ALL	2810	0.00704803	0.0190036	0.710757
No_Protein_seq.4666.205	beta_cell_ps	ALL	2810	-0.0124174	0.0188339	0.50975
No_Protein_seq.4666.206	beta_cell_ps	ALL	2810	-0.0257338	0.0188157	0.171524
No_Protein_seq.4666.212	beta_cell_ps	ALL	2810	-0.0263626	0.0189688	0.164704
No_Protein_seq.4666.213	beta_cell_ps	ALL	2810	-0.0459761	0.018951	0.015327
No_Protein_seq.4666.214	beta_cell_ps	ALL	2810	-0.00501504	0.0190034	0.791875
No_Protein_seq.4666.218	beta_cell_ps	ALL	2810	-0.00319135	0.0189893	0.866548
No_Protein_seq.4666.219	beta_cell_ps	ALL	2810	0.011957	0.0188993	0.527004
No_Protein_seq.4666.220	beta_cell_ps	ALL	2810	-0.00373367	0.0189957	0.844191
No_Protein_seq.4666.222	beta_cell_ps	ALL	2810	-0.00778744	0.0189566	0.681249
No_Protein_seq.4666.223	beta_cell_ps	ALL	2810	-0.0011642	0.0189577	0.951037
No_Protein_seq.4666.224	beta_cell_ps	ALL	2810	-0.00821646	0.0189519	0.664653
No_Protein_seq.4666.225	beta_cell_ps	ALL	2810	0.0137248	0.0189571	0.469132
No_Protein_seq.4666.230	beta_cell_ps	ALL	2810	0.0161761	0.0189496	0.393379
No_Protein_seq.4666.232	beta_cell_ps	ALL	2810	0.00746273	0.0189432	0.693646
No_Protein_seq.4666.236	beta_cell_ps	ALL	2810	0.00915505	0.0189221	0.628545
IL6_P05231_seq.4673.13	beta_cell_ps	ALL	2810	-0.0217636	0.0189081	0.249823
HIBADH_P31937_seq.4693.72	beta_cell_ps	ALL	2810	-0.0271476	0.0188283	0.149458
CSF2_P04141_seq.4697.59	beta_cell_ps	ALL	2810	0.00710055	0.0189527	0.707953
LTA_P01374_seq.4703.87	beta_cell_ps	ALL	2810	-0.0273959	0.0188587	0.146421
EPB41_P11171_seq.4706.17	beta_cell_ps	ALL	2810	0.00643581	0.0189311	0.733912
YWHAH_Q04917_seq.4707.50	beta_cell_ps	ALL	2810	0.00887321	0.0187755	0.636539
HSD17B1_P14061_seq.4708.3	beta_cell_ps	ALL	2810	-0.0197846	0.0188503	0.29401
APOD_P05090_seq.4712.28	beta_cell_ps	ALL	2810	-0.0209845	0.0188486	0.265667
IL3_P08700_seq.4717.55	beta_cell_ps	ALL	2810	-0.0152231	0.0189004	0.420635
PPIB_P23284_seq.4718.5	beta_cell_ps	ALL	2810	-0.00517125	0.0189379	0.784825
PDIA3_P30101_seq.4719.58	beta_cell_ps	ALL	2810	0.0161152	0.0188174	0.391853
TFF3_Q07654_seq.4721.54	beta_cell_ps	ALL	2810	-0.0118742	0.0189005	0.529892
AFM_P43652_seq.4763.31	beta_cell_ps	ALL	2810	-0.0524942	0.0188095	0.00529291
OLFM4_Q6UX06_seq.4769.10	beta_cell_ps	ALL	2810	-0.0122894	0.0188842	0.515244
SMPDL3A_Q92484_seq.4771.10	beta_cell_ps	ALL	2810	-0.010103	0.0188883	0.592777
GSN_P06396_seq.4775.34	beta_cell_ps	ALL	2810	0.0121195	0.0187414	0.517897
SERPINA6_P08185_seq.4785.30	beta_cell_ps	ALL	2810	-0.0202288	0.018912	0.284879
Humanvirus_Q70626_seq.4792.51	beta_cell_ps	ALL	2810	-0.00978523	0.0188791	0.604283
LPO_P22079_seq.4801.13	beta_cell_ps	ALL	2810	0.0146756	0.0189637	0.43907
COL8A1_P27658_seq.4807.13	beta_cell_ps	ALL	2810	-0.00713539	0.0189142	0.706017
ITIH4_Q14624_seq.4811.33	beta_cell_ps	ALL	2810	-0.0237518	0.0184799	0.198802
SFN_P31947_seq.4829.43	beta_cell_ps	ALL	2810	-0.00721509	0.0187589	0.700547
SELL_P14151_seq.4831.4	beta_cell_ps	ALL	2810	0.025101	0.0189097	0.184481
TNFRSF10A_O00220_seq.4832.75	beta_cell_ps	ALL	2810	0.00315003	0.0189311	0.867858
EPHA2_P29317_seq.4834.61	beta_cell_ps	ALL	2810	-0.0188432	0.0188215	0.31684
CSF3_P09919_seq.4840.73	beta_cell_ps	ALL	2810	-0.00814081	0.0189896	0.668176
GPC3_P51654_seq.4842.62	beta_cell_ps	ALL	2810	0.00721719	0.0189787	0.703768
IL1A_P01583_seq.4851.25	beta_cell_ps	ALL	2810	-0.0113378	0.0189155	0.548962
BMPR2_Q13873_seq.4862.63	beta_cell_ps	ALL	2810	-0.0262736	0.0188695	0.163917
NTRK2_Q16620_seq.4866.59	beta_cell_ps	ALL	2810	-0.000220797	0.0189938	0.990726
VEGFA_P15692_seq.4867.15	beta_cell_ps	ALL	2810	-0.0272612	0.0189736	0.150888
ANG_P03950_seq.4874.3	beta_cell_ps	ALL	2810	0.0125382	0.0189566	0.508399
F9_P00740_seq.4876.32	beta_cell_ps	ALL	2810	-0.0439762	0.0188916	0.0199926
F10_P00742_seq.4878.3	beta_cell_ps	ALL	2810	-0.00598556	0.0188381	0.750708
GDF2_Q9UK05_seq.4880.21	beta_cell_ps	ALL	2810	0.0136655	0.0188665	0.468925
INS_P01308_seq.4883.56	beta_cell_ps	ALL	2810	-0.0433408	0.0186185	0.0199918
CCL7_P80098_seq.4886.3	beta_cell_ps	ALL	2810	-0.00701493	0.018832	0.709548
WNT7A_O00755_seq.4889.82	beta_cell_ps	ALL	2810	-0.0208972	0.0189488	0.270199
POMC_P01189_seq.4890.10	beta_cell_ps	ALL	2810	-3.4642e-05	0.0189119	0.998539
GCG_P01275_seq.4891.50	beta_cell_ps	ALL	2810	0.0013954	0.0188177	0.940894
C3_P01024_seq.4900.8	beta_cell_ps	ALL	2810	-0.00585723	0.0189128	0.756815
PPP3CA_PPP3R1_Q08209_P63098_seq.4903.72	beta_cell_ps	ALL	2810	0.0125216	0.018772	0.504806
CASP2_P42575_seq.4904.7	beta_cell_ps	ALL	2810	0.00814247	0.0188806	0.666311
COTL1_Q14019_seq.4905.63	beta_cell_ps	ALL	2810	0.0265742	0.0188754	0.159281
F5_P12259_seq.4906.35	beta_cell_ps	ALL	2810	0.00658631	0.0188966	0.727457
FGA_FGB_FGG_P02671_P02675_P02679_seq.4907.56	beta_cell_ps	ALL	2810	-0.00410552	0.0188988	0.828039
ENG_P17813_seq.4908.6	beta_cell_ps	ALL	2810	-0.00860657	0.0188734	0.648415
LGALS8_O00214_seq.4909.68	beta_cell_ps	ALL	2810	-0.0137958	0.0189744	0.467243
PLA2G1B_P04054_seq.4910.21	beta_cell_ps	ALL	2810	-0.00246876	0.0189382	0.896292
GSTP1_P09211_seq.4911.49	beta_cell_ps	ALL	2810	-0.00864141	0.0188847	0.647284
GOT1_P17174_seq.4912.17	beta_cell_ps	ALL	2810	-0.00139208	0.0187947	0.940962
CCL16_O15467_seq.4913.78	beta_cell_ps	ALL	2810	-0.00803358	0.0188114	0.66937
CGA_CGB_P01215_P01233_seq.4914.10	beta_cell_ps	ALL	2810	-0.0197866	0.0183618	0.281307
HBA1_HBB_P69905_P68871_seq.4915.64	beta_cell_ps	ALL	2810	-0.00505388	0.0189384	0.789597
IGHD_IGK@_IGL@_P01880_seq.4916.2	beta_cell_ps	ALL	2810	-0.028855	0.0189428	0.127804
ITGAV_ITGB5_P06756_P18084_seq.4917.62	beta_cell_ps	ALL	2810	0.022609	0.0187508	0.228012
LYZ_P61626_seq.4920.10	beta_cell_ps	ALL	2810	0.0144477	0.0189028	0.444743
CCL19_Q99731_seq.4922.13	beta_cell_ps	ALL	2810	-0.00428743	0.0189862	0.821359
AMH_P03971_seq.4923.79	beta_cell_ps	ALL	2810	-0.0182824	0.018737	0.329279
MMP1_P03956_seq.4924.32	beta_cell_ps	ALL	2810	-0.0113762	0.0187381	0.543821
MMP13_P45452_seq.4925.54	beta_cell_ps	ALL	2810	0.010872	0.0189527	0.566259
SHBG_P04278_seq.4929.55	beta_cell_ps	ALL	2810	0.0105178	0.0189242	0.578399
STC1_P52823_seq.4930.21	beta_cell_ps	ALL	2810	-0.0368385	0.0189516	0.0520168
F3_P13726_seq.4931.59	beta_cell_ps	ALL	2810	-0.00519034	0.0188651	0.783237
EREG_O14944_seq.4956.2	beta_cell_ps	ALL	2810	0.0273711	0.0189106	0.147899
AGR2_O95994_seq.4959.2	beta_cell_ps	ALL	2810	-0.0346975	0.0188773	0.0661616
ANXA1_P04083_seq.4960.72	beta_cell_ps	ALL	2810	0.000711569	0.0187337	0.969704
ANXA2_P07355_seq.4961.17	beta_cell_ps	ALL	2810	0.00227955	0.0187014	0.902993
CDNF_Q49AH0_seq.4962.52	beta_cell_ps	ALL	2810	-0.0262474	0.0189163	0.165384
ARPP19_P56211_seq.4963.19	beta_cell_ps	ALL	2810	0.0124104	0.0188506	0.510363
ERAP1_Q9NZ08_seq.4964.67	beta_cell_ps	ALL	2810	-0.054628	0.0188956	0.00386936
ATP5B_P06576_seq.4965.27	beta_cell_ps	ALL	2810	0.0130114	0.0189563	0.492522
C1QBP_Q07021_seq.4967.1	beta_cell_ps	ALL	2810	0.0172771	0.0188393	0.359181
CAPG_P40121_seq.4968.50	beta_cell_ps	ALL	2810	-0.0126068	0.0188507	0.503698
CA1_P00915_seq.4969.2	beta_cell_ps	ALL	2810	-0.0252106	0.0189616	0.183773
CA2_P00918_seq.4970.55	beta_cell_ps	ALL	2810	0.0108348	0.0189497	0.567525
CTSZ_Q9UBR2_seq.4971.1	beta_cell_ps	ALL	2810	-0.0382655	0.0188667	0.0426343
BIRC3_Q13489_seq.4973.18	beta_cell_ps	ALL	2810	0.0321181	0.0187299	0.0864919
CRK_P46108_seq.4976.57	beta_cell_ps	ALL	2810	-0.0205281	0.0188691	0.276726
DBNL_Q9UJU6_seq.4978.54	beta_cell_ps	ALL	2810	0.0159757	0.018872	0.397332
DPT_Q07507_seq.4979.34	beta_cell_ps	ALL	2810	-0.0260447	0.0188861	0.167993
DSC3_Q14574_seq.4981.6	beta_cell_ps	ALL	2810	0.00298123	0.018956	0.875043
PI3_P19957_seq.4982.54	beta_cell_ps	ALL	2810	-0.0260848	0.0188827	0.167263
ESD_P10768_seq.4984.83	beta_cell_ps	ALL	2810	-0.0287318	0.0189255	0.129089
FABP5_Q01469_seq.4985.11	beta_cell_ps	ALL	2810	-0.0222755	0.0189757	0.240537
PTK2_Q05397_seq.4986.59	beta_cell_ps	ALL	2810	0.00982941	0.0189082	0.60321
FCAR_P24071_seq.4987.17	beta_cell_ps	ALL	2810	0.0131242	0.0188776	0.48697
FGFR4_P22455_seq.4988.49	beta_cell_ps	ALL	2810	0.0114789	0.0189705	0.545167
FGG_P02679_seq.4989.7	beta_cell_ps	ALL	2810	-0.00643077	0.0189013	0.73371
GP1BA_P07359_seq.4990.87	beta_cell_ps	ALL	2810	-0.0176307	0.0189726	0.352831
GPC5_P78333_seq.4991.12	beta_cell_ps	ALL	2810	-0.0442234	0.0188629	0.0191244
GRN_P28799_seq.4992.49	beta_cell_ps	ALL	2810	0.00806489	0.0189228	0.669994
GSTA3_Q16772_seq.4993.16	beta_cell_ps	ALL	2810	-0.0195424	0.0187947	0.298529
HPGD_P15428_seq.4995.16	beta_cell_ps	ALL	2810	0.0287224	0.0187068	0.124799
HRG_P04196_seq.4996.66	beta_cell_ps	ALL	2810	0.0287557	0.0189235	0.128732
EIF4A3_P38919_seq.4997.19	beta_cell_ps	ALL	2810	-0.00817297	0.0188934	0.665351
LGALS3BP_Q08380_seq.5000.52	beta_cell_ps	ALL	2810	-0.0251616	0.0189593	0.184572
SCGB2A1_O75556_seq.5001.6	beta_cell_ps	ALL	2810	0.0030744	0.0188904	0.870728
MMP14_P50281_seq.5002.76	beta_cell_ps	ALL	2810	-0.0127709	0.0189717	0.500905
MAPK11_Q15759_seq.5004.69	beta_cell_ps	ALL	2810	-0.0246158	0.0188839	0.1925
MAPK12_P53778_seq.5005.4	beta_cell_ps	ALL	2810	0.00319301	0.018901	0.865861
MAPK13_O15264_seq.5006.71	beta_cell_ps	ALL	2810	-0.00241906	0.018937	0.898362
MAPK14_Q16539_seq.5007.1	beta_cell_ps	ALL	2810	0.0082705	0.0187778	0.659652
SOD2_P04179_seq.5008.51	beta_cell_ps	ALL	2810	-0.000917829	0.0189281	0.961329
MSN_P26038_seq.5009.11	beta_cell_ps	ALL	2810	-0.0137286	0.0188059	0.465441
NAMPT_P43490_seq.5011.11	beta_cell_ps	ALL	2810	-0.00653149	0.0186982	0.726882
AK1_P00568_seq.5012.67	beta_cell_ps	ALL	2810	-0.00714425	0.0189198	0.705752
CLIC1_O00299_seq.5013.2	beta_cell_ps	ALL	2810	0.0120369	0.0187241	0.52037
NCK1_P16333_seq.5014.49	beta_cell_ps	ALL	2810	0.00687883	0.0189144	0.716124
PLA2G7_Q13093_seq.5015.15	beta_cell_ps	ALL	2810	0.0077019	0.0188815	0.683374
PRDX5_P30044_seq.5017.19	beta_cell_ps	ALL	2810	-0.0171281	0.0187956	0.362225
PRDX6_P30041_seq.5018.68	beta_cell_ps	ALL	2810	-0.00259812	0.0188801	0.890557
UCHL1_P09936_seq.5019.16	beta_cell_ps	ALL	2810	-0.00646672	0.0187958	0.730833
PGK1_P00558_seq.5020.50	beta_cell_ps	ALL	2810	-0.00870695	0.0188763	0.644646
PPA1_Q15181_seq.5021.13	beta_cell_ps	ALL	2810	-0.00381617	0.0188802	0.839833
ADSL_P30566_seq.5023.23	beta_cell_ps	ALL	2810	0.0350002	0.0189945	0.0654859
RB1_P06400_seq.5024.67	beta_cell_ps	ALL	2810	-0.000986331	0.0189793	0.958557
RPS3_P23396_seq.5026.66	beta_cell_ps	ALL	2810	0.00710552	0.0188735	0.706588
CD163_Q86VB7_seq.5028.59	beta_cell_ps	ALL	2810	0.0191823	0.0188903	0.309976
FAP_Q12884_seq.5029.3	beta_cell_ps	ALL	2810	-0.00260504	0.0188541	0.890117
SIRT2_Q8IXJ6_seq.5030.52	beta_cell_ps	ALL	2810	0.00712066	0.0189457	0.70706
SPTAN1_Q13813_seq.5031.10	beta_cell_ps	ALL	2810	-0.0147018	0.0188946	0.436579
SSRP1_Q08945_seq.5032.64	beta_cell_ps	ALL	2810	0.0110997	0.0188681	0.556393
TPM1_P09493_seq.5033.27	beta_cell_ps	ALL	2810	0.00773422	0.0189439	0.683106
PRSS2_P07478_seq.5034.79	beta_cell_ps	ALL	2810	-0.0227573	0.0189853	0.230754
TYMS_P04818_seq.5035.7	beta_cell_ps	ALL	2810	0.0181432	0.0189595	0.338678
TNFAIP6_P98066_seq.5036.50	beta_cell_ps	ALL	2810	0.0320778	0.0188776	0.0893832
CD274_Q9NZQ7_seq.5060.62	beta_cell_ps	ALL	2810	-0.014918	0.0188886	0.429718
ICOSLG_O75144_seq.5061.27	beta_cell_ps	ALL	2810	0.00848803	0.0189428	0.654124
CD226_Q15762_seq.5062.60	beta_cell_ps	ALL	2810	-0.00189451	0.0189132	0.920218
CD244_Q9BZW8_seq.5063.12	beta_cell_ps	ALL	2810	0.00275798	0.0189524	0.88431
CD83_Q01151_seq.5065.8	beta_cell_ps	ALL	2810	-0.0189448	0.0189422	0.317333
CD300C_Q08708_seq.5066.134	beta_cell_ps	ALL	2810	-0.00768172	0.0189505	0.685246
CD55_P08174_seq.5069.9	beta_cell_ps	ALL	2810	-0.00728431	0.0189328	0.700455
TNFRSF6B_O95407_seq.5070.76	beta_cell_ps	ALL	2810	-0.0198794	0.0189604	0.294513
EPHA10_Q5JZY3_seq.5076.53	beta_cell_ps	ALL	2810	-0.00800556	0.0189659	0.672983
EPHB6_O15197_seq.5078.82	beta_cell_ps	ALL	2810	-0.0157977	0.0189395	0.404287
IL1RAPL2_Q9NP60_seq.5082.51	beta_cell_ps	ALL	2810	0.0267099	0.01879	0.155285
IL20RA_Q9UHF4_seq.5085.18	beta_cell_ps	ALL	2810	0.00726865	0.0189813	0.701795
IL22RA2_Q969J5_seq.5087.5	beta_cell_ps	ALL	2810	0.0191499	0.0189936	0.31343
IL23R_Q5VWK5_seq.5088.175	beta_cell_ps	ALL	2810	0.0117123	0.0188411	0.534234
IL7R_P16871_seq.5089.11	beta_cell_ps	ALL	2810	0.00604264	0.018836	0.748384
LILRB1_Q8NHL6_seq.5090.49	beta_cell_ps	ALL	2810	-0.017682	0.0187199	0.344966
LILRB2_Q8N423_seq.5091.28	beta_cell_ps	ALL	2810	0.0126574	0.0186452	0.497287
JAG1_P78504_seq.5092.51	beta_cell_ps	ALL	2810	0.00474339	0.0189667	0.802536
JAG2_Q9Y219_seq.5093.47	beta_cell_ps	ALL	2810	-0.021703	0.0188941	0.250792
AMICA1_Q86YT9_seq.5094.62	beta_cell_ps	ALL	2810	-0.0134371	0.0189009	0.477191
KIR2DL4_Q99706_seq.5095.21	beta_cell_ps	ALL	2810	-0.0175431	0.0189735	0.355249
KIR3DL2_P43630_seq.5096.51	beta_cell_ps	ALL	2810	0.00357547	0.0189264	0.850174
KIR3DS1_Q14943_seq.5097.14	beta_cell_ps	ALL	2810	-0.0193825	0.0188805	0.304703
KLRF1_Q9NZS2_seq.5098.79	beta_cell_ps	ALL	2810	-0.00217395	0.0188284	0.908088
SCARB2_Q14108_seq.5100.53	beta_cell_ps	ALL	2810	-0.0260965	0.0189303	0.168141
MICB_Q29980_seq.5102.55	beta_cell_ps	ALL	2810	-0.0377571	0.0188751	0.0455567
CD200R1_Q8TD46_seq.5103.30	beta_cell_ps	ALL	2810	-0.00133256	0.0188615	0.943681
RTN4R_Q9BZR6_seq.5105.2	beta_cell_ps	ALL	2810	-0.0525365	0.0186743	0.00493781
NOTCH2_Q04721_seq.5106.52	beta_cell_ps	ALL	2810	-0.0301544	0.0188982	0.110686
NOTCH1_P46531_seq.5107.7	beta_cell_ps	ALL	2810	0.00183331	0.0189288	0.92285
NOTCH3_Q9UM47_seq.5108.72	beta_cell_ps	ALL	2810	0.0231253	0.0189055	0.221355
NRCAM_Q92823_seq.5109.24	beta_cell_ps	ALL	2810	0.000502281	0.0189671	0.978875
NRXN1_P58400_seq.5110.84	beta_cell_ps	ALL	2810	-0.0378903	0.0188752	0.0448023
NRXN3_Q9HDB5_seq.5111.15	beta_cell_ps	ALL	2810	-0.00227827	0.0186859	0.902967
CD200_P41217_seq.5112.73	beta_cell_ps	ALL	2810	-0.00433809	0.0189335	0.818791
PRLR_P16471_seq.5114.65	beta_cell_ps	ALL	2810	-0.0285898	0.0188329	0.129107
ROBO2_Q9HCK4_seq.5116.62	beta_cell_ps	ALL	2810	0.0258704	0.0189892	0.17319
ROBO3_Q96MS0_seq.5117.14	beta_cell_ps	ALL	2810	0.0017289	0.018915	0.927179
SEMA6B_Q9H3T3_seq.5121.3	beta_cell_ps	ALL	2810	-0.0124907	0.0189773	0.51047
ICAM5_Q9UMF0_seq.5124.69	beta_cell_ps	ALL	2810	0.00151083	0.0189469	0.93645
SLAMF6_Q96DU3_seq.5128.53	beta_cell_ps	ALL	2810	-0.0510937	0.0188698	0.00681647
SCARF1_Q14162_seq.5129.12	beta_cell_ps	ALL	2810	-0.0215565	0.0189568	0.255578
TNFRSF19_Q9NS68_seq.5131.15	beta_cell_ps	ALL	2810	-0.0134546	0.0188037	0.47434
IL27RA_Q6UWB1_seq.5132.71	beta_cell_ps	ALL	2810	-0.0339881	0.0189515	0.073013
TGFBR2_P37173_seq.5133.17	beta_cell_ps	ALL	2810	0.0104857	0.0189102	0.579283
HAVCR2_Q8TDQ0_seq.5134.52	beta_cell_ps	ALL	2810	-0.035729	0.0188075	0.0575729
TNFRSF12A_Q9NP84_seq.5138.50	beta_cell_ps	ALL	2810	-0.00924358	0.0189659	0.626027
UNC5C_O95185_seq.5139.32	beta_cell_ps	ALL	2810	-0.0246369	0.0188963	0.192412
PDE7A_Q13946_seq.5178.5	beta_cell_ps	ALL	2810	0.0147842	0.0188927	0.433968
PRKAA1_PRKAB1_PRKAG1_Q13131_Q9Y478_P54619_seq.5183.53	beta_cell_ps	ALL	2810	0.000301705	0.0189413	0.987293
NMT1_P30419_seq.5196.7	beta_cell_ps	ALL	2810	0.00839005	0.0187668	0.65486
PDE9A_O76083_seq.5201.50	beta_cell_ps	ALL	2810	-0.0159256	0.0189165	0.399922
PPID_Q08752_seq.5202.4	beta_cell_ps	ALL	2810	0.0159662	0.0187951	0.395681
PSME3_P61289_seq.5204.13	beta_cell_ps	ALL	2810	0.00341901	0.018792	0.855643
GCKR_Q14397_seq.5223.59	beta_cell_ps	ALL	2810	-0.0552408	0.0188633	0.00343379
CSNK2A1_P68400_seq.5224.20	beta_cell_ps	ALL	2810	-0.0187698	0.0189538	0.322118
CSNK2A1_CSNK2B_P68400_P67870_seq.5225.50	beta_cell_ps	ALL	2810	-0.00112872	0.0188396	0.95223
CSNK2A2_CSNK2B_P19784_P67870_seq.5226.36	beta_cell_ps	ALL	2810	0.0087715	0.0188348	0.641461
PDK1_Q15118_seq.5227.60	beta_cell_ps	ALL	2810	0.00625936	0.0188702	0.740137
KIF23_Q02241_seq.5228.25	beta_cell_ps	ALL	2810	0.00833893	0.0188997	0.659087
IMPDH1_P20839_seq.5229.90	beta_cell_ps	ALL	2810	-0.00492473	0.0188832	0.794266
HMGCR_P04035_seq.5230.99	beta_cell_ps	ALL	2810	0.00556004	0.018928	0.768974
PCSK9_Q8NBP7_seq.5231.79	beta_cell_ps	ALL	2810	0.00812496	0.0188237	0.66604
NR1D1_P20393_seq.5236.2	beta_cell_ps	ALL	2810	-0.0107908	0.0189006	0.568097
PPIE_Q9UNP9_seq.5238.26	beta_cell_ps	ALL	2810	0.00864499	0.0188189	0.645998
MAP2K4_P45985_seq.5242.37	beta_cell_ps	ALL	2810	0.0406473	0.0188237	0.0309067
PRKAA2_PRKAB2_PRKAG1_P54646_O43741_P54619_seq.5245.40	beta_cell_ps	ALL	2810	0.00125544	0.01881	0.946791
PDE2A_O00408_seq.5246.64	beta_cell_ps	ALL	2810	-0.0233815	0.0189651	0.217729
PPIF_P30405_seq.5248.68	beta_cell_ps	ALL	2810	0.00409301	0.0186724	0.826509
STK17B_O94768_seq.5249.31	beta_cell_ps	ALL	2810	-0.0300078	0.0188164	0.110878
IMPDH2_P12268_seq.5250.53	beta_cell_ps	ALL	2810	0.00304895	0.018797	0.871157
PDE11A_Q9HCR9_seq.5252.33	beta_cell_ps	ALL	2810	0.0101422	0.0188202	0.59
PDE1A_P54750_seq.5253.1	beta_cell_ps	ALL	2810	0.00262779	0.0188843	0.88934
PDE3A_Q14432_seq.5254.69	beta_cell_ps	ALL	2810	-0.0370633	0.0188543	0.0494236
PDE4D_Q08499_seq.5255.22	beta_cell_ps	ALL	2810	-0.024589	0.0188261	0.191623
PDE5A_O76074_seq.5256.86	beta_cell_ps	ALL	2810	0.00798153	0.0187298	0.670038
MAP3K7_TAB1_O43318_Q15750_seq.5259.2	beta_cell_ps	ALL	2810	0.00604402	0.0187984	0.747842
TYK2_P29597_seq.5260.80	beta_cell_ps	ALL	2810	0.00432289	0.0189151	0.819242
ABL2_P42684_seq.5261.13	beta_cell_ps	ALL	2810	-0.0124136	0.0188183	0.509529
BCAR3_O75815_seq.5262.57	beta_cell_ps	ALL	2810	-0.0182725	0.01893	0.334497
CALR_P27797_seq.5264.65	beta_cell_ps	ALL	2810	-0.018582	0.0189364	0.326535
GRAP2_O75791_seq.5265.12	beta_cell_ps	ALL	2810	-0.0205999	0.0188646	0.274932
MMP16_P51512_seq.5268.49	beta_cell_ps	ALL	2810	-0.0111557	0.0188983	0.555037
SHC1_P29353_seq.5272.55	beta_cell_ps	ALL	2810	-0.0124628	0.0188698	0.509012
VAV1_P15498_seq.5275.28	beta_cell_ps	ALL	2810	0.00055536	0.0187959	0.976431
SLC25A18_Q9H1K4_seq.5280.68	beta_cell_ps	ALL	2810	-0.0143591	0.018875	0.446871
CCL11_P51671_seq.5301.7	beta_cell_ps	ALL	2810	0.0119102	0.0188836	0.528276
F9_P00740_seq.5307.12	beta_cell_ps	ALL	2810	-0.0518938	0.0188463	0.00593389
APOE_P02649_seq.5312.49	beta_cell_ps	ALL	2810	-7.66521e-05	0.0188961	0.996764
TNNT2_P45379_seq.5315.22	beta_cell_ps	ALL	2810	-0.0296996	0.0188963	0.11613
F2_P00734_seq.5316.54	beta_cell_ps	ALL	2810	-0.014897	0.0188531	0.4295
ANXA6_P08133_seq.5335.73	beta_cell_ps	ALL	2810	-0.013264	0.0188261	0.481147
CD86_P42081_seq.5337.64	beta_cell_ps	ALL	2810	-0.00500351	0.0189454	0.791721
S100A9_P06702_seq.5339.49	beta_cell_ps	ALL	2810	0.00461394	0.0189368	0.80752
CASP10_Q92851_seq.5340.24	beta_cell_ps	ALL	2810	-0.0368962	0.0189184	0.0512429
CPE_P16870_seq.5343.74	beta_cell_ps	ALL	2810	-0.00269647	0.0189144	0.886646
CKAP2_Q8WWK9_seq.5345.51	beta_cell_ps	ALL	2810	0.00661108	0.0188914	0.726402
CPNE1_Q99829_seq.5346.24	beta_cell_ps	ALL	2810	-0.00395166	0.0188093	0.833613
CCNB1_P14635_seq.5347.59	beta_cell_ps	ALL	2810	-0.0417512	0.0188841	0.0271222
DLL1_O00548_seq.5349.69	beta_cell_ps	ALL	2810	-0.00625517	0.0188925	0.740599
GPC6_Q9Y625_seq.5350.14	beta_cell_ps	ALL	2810	-0.00631863	0.0187032	0.735512
HNRNPA2B1_P22626_seq.5351.52	beta_cell_ps	ALL	2810	-0.00912154	0.0188409	0.628328
TNFRSF14_Q92956_seq.5352.11	beta_cell_ps	ALL	2810	-0.0173739	0.0188851	0.357664
IL1RN_P18510_seq.5353.89	beta_cell_ps	ALL	2810	-0.0472558	0.0189267	0.0125898
KRT18_P05783_seq.5354.11	beta_cell_ps	ALL	2810	-0.030692	0.0188669	0.103899
TNFSF14_O43557_seq.5355.69	beta_cell_ps	ALL	2810	-0.0219279	0.0188575	0.245002
NLGN4X_Q8N0W4_seq.5357.60	beta_cell_ps	ALL	2810	-0.00950908	0.0189299	0.615474
OMD_Q99983_seq.5358.3	beta_cell_ps	ALL	2810	0.0408955	0.0189261	0.0307954
PIM1_P11309_seq.5359.65	beta_cell_ps	ALL	2810	0.00736424	0.0189013	0.696851
AKT2_P31751_seq.5360.9	beta_cell_ps	ALL	2810	0.0100279	0.0187605	0.593022
SEMA3E_O15041_seq.5363.51	beta_cell_ps	ALL	2810	0.0388476	0.0189214	0.0401549
SET_Q01105_seq.5364.7	beta_cell_ps	ALL	2810	0.0422995	0.0186464	0.0233742
TNFRSF13C_Q96RJ3_seq.5383.14	beta_cell_ps	ALL	2810	-0.00395544	0.0189516	0.834688
FAS_P25445_seq.5392.73	beta_cell_ps	ALL	2810	-0.0349072	0.0188866	0.0646711
LEPR_P48357_seq.5400.52	beta_cell_ps	ALL	2810	0.0210251	0.0189399	0.267054
TNFRSF21_O75509_seq.5404.53	beta_cell_ps	ALL	2810	-0.014353	0.018861	0.446729
CDH15_P55291_seq.5410.53	beta_cell_ps	ALL	2810	-0.0436558	0.0188536	0.0206569
CD27_P26842_seq.5412.53	beta_cell_ps	ALL	2810	0.0353492	0.0189418	0.0621179
SIRPA_P78324_seq.5430.66	beta_cell_ps	ALL	2810	-0.0214539	0.01884	0.254909
FABP3_P05413_seq.5437.63	beta_cell_ps	ALL	2810	-0.0451165	0.0189461	0.0173182
TNNI2_P48788_seq.5440.26	beta_cell_ps	ALL	2810	-0.0335298	0.0189065	0.0762625
TNNI3_P19429_seq.5441.67	beta_cell_ps	ALL	2810	-0.00935722	0.0188973	0.620524
NPPA_P01160_seq.5443.62	beta_cell_ps	ALL	2810	0.00814326	0.0188101	0.665106
ALCAM_Q13740_seq.5451.1	beta_cell_ps	ALL	2810	-0.024168	0.0189619	0.202571
ASGR1_P07306_seq.5452.71	beta_cell_ps	ALL	2810	-0.06764	0.018727	0.000309317
CNDP1_Q96KN2_seq.5456.59	beta_cell_ps	ALL	2810	-0.0204897	0.0187386	0.274292
COLEC12_Q5KU26_seq.5457.5	beta_cell_ps	ALL	2810	0.0574462	0.0189743	0.0024877
CST1_P01037_seq.5459.33	beta_cell_ps	ALL	2810	-0.0428777	0.018886	0.0232626
DDX19B_Q9UMR2_seq.5460.60	beta_cell_ps	ALL	2810	0.00977451	0.0187823	0.60282
FCN3_O75636_seq.5462.62	beta_cell_ps	ALL	2810	-0.0565791	0.0189059	0.00278971
GAS1_P54826_seq.5463.22	beta_cell_ps	ALL	2810	-0.000420519	0.0188814	0.982233
GRB2_P62993_seq.5464.52	beta_cell_ps	ALL	2810	8.65798e-05	0.0187642	0.996319
HS6ST1_O60243_seq.5465.32	beta_cell_ps	ALL	2810	-0.0269163	0.0188699	0.153859
HSP90AB1_P08238_seq.5467.15	beta_cell_ps	ALL	2810	-0.00076405	0.0188621	0.967692
IL17RC_Q8NAC3_seq.5468.67	beta_cell_ps	ALL	2810	-0.016256	0.0188403	0.388303
PRKCB_P05771_seq.5475.10	beta_cell_ps	ALL	2810	0.00821922	0.0186723	0.659839
PRKCG_P05129_seq.5476.66	beta_cell_ps	ALL	2810	-0.0468444	0.0188529	0.013023
FOLH1_Q04609_seq.5478.50	beta_cell_ps	ALL	2810	0.00932536	0.0189142	0.622026
CCL5_P13501_seq.5480.49	beta_cell_ps	ALL	2810	-0.00194015	0.0188179	0.91789
RASA1_P20936_seq.5481.16	beta_cell_ps	ALL	2810	-0.0172501	0.0189004	0.361487
RGMA_Q96B86_seq.5483.1	beta_cell_ps	ALL	2810	-0.0126468	0.0188124	0.501474
RPS3A_P61247_seq.5484.63	beta_cell_ps	ALL	2810	-0.0157014	0.0189286	0.406889
ICAM2_P13598_seq.5486.73	beta_cell_ps	ALL	2810	-0.0351099	0.0188732	0.0629477
SLAMF7_Q9NQ25_seq.5487.7	beta_cell_ps	ALL	2810	-0.0187815	0.0186981	0.315243
SRC_P12931_seq.5488.74	beta_cell_ps	ALL	2810	0.00426584	0.0186641	0.819229
STIP1_P31948_seq.5489.18	beta_cell_ps	ALL	2810	-0.00121877	0.0188946	0.948574
SPOCK1_Q08629_seq.5490.53	beta_cell_ps	ALL	2810	0.00473312	0.0188535	0.801796
SPOCK2_Q92563_seq.5491.12	beta_cell_ps	ALL	2810	-0.00673071	0.0189411	0.722355
WNK3_Q9BYP7_seq.5493.17	beta_cell_ps	ALL	2810	-0.00446551	0.0189227	0.81346
SNRPF_P62306_seq.5494.52	beta_cell_ps	ALL	2810	-0.0029407	0.0189407	0.876629
CTSD_P07339_seq.5508.62	beta_cell_ps	ALL	2810	0.0159135	0.0189283	0.400573
EGF_P01133_seq.5509.7	beta_cell_ps	ALL	2810	0.00290904	0.0188348	0.877265
TNFRSF18_Q9Y5U5_seq.5526.53	beta_cell_ps	ALL	2810	-0.0242221	0.0189373	0.200979
FGFR1_P11362_seq.5532.53	beta_cell_ps	ALL	2810	0.0143594	0.0189668	0.449064
TNFRSF10B_O14763_seq.5534.49	beta_cell_ps	ALL	2810	0.0105036	0.0187935	0.576279
NRP1_O14786_seq.5542.22	beta_cell_ps	ALL	2810	-0.0097987	0.0189888	0.605879
FGL1_Q08830_seq.5581.28	beta_cell_ps	ALL	2810	-0.0120531	0.0189345	0.524458
RYK_P34925_seq.5583.62	beta_cell_ps	ALL	2810	-0.00225061	0.018899	0.905216
TCN2_P20062_seq.5584.21	beta_cell_ps	ALL	2810	-0.0344209	0.0189433	0.069316
MINPP1_Q9UNW1_seq.5586.66	beta_cell_ps	ALL	2810	0.00397023	0.0189581	0.834134
ZPLD1_Q8TCW7_seq.5590.11	beta_cell_ps	ALL	2810	0.00666865	0.0189291	0.724642
PDIA5_Q14554_seq.5593.11	beta_cell_ps	ALL	2810	0.0112275	0.0187568	0.549501
CD5_P06127_seq.5596.75	beta_cell_ps	ALL	2810	0.0164097	0.0189689	0.387066
GREM2_Q9H772_seq.5598.3	beta_cell_ps	ALL	2810	0.00871272	0.0189118	0.645048
PCYOX1L_Q8NBM8_seq.5599.88	beta_cell_ps	ALL	2810	-0.0353832	0.0189089	0.0614151
PGLYRP2_Q96PD5_seq.5601.2	beta_cell_ps	ALL	2810	-0.00278495	0.0188499	0.882556
RNASE10_Q5GAN6_seq.5602.62	beta_cell_ps	ALL	2810	0.00975196	0.0188231	0.60444
HPSE_Q9Y251_seq.5604.30	beta_cell_ps	ALL	2810	0.00647489	0.01887	0.731526
MFNG_O00587_seq.5605.77	beta_cell_ps	ALL	2810	0.000176143	0.0189003	0.992565
MFAP1_P55081_seq.5606.24	beta_cell_ps	ALL	2810	0.0158004	0.0189695	0.404951
FAM19A5_Q7Z5A7_seq.5609.92	beta_cell_ps	ALL	2810	-0.0122775	0.0189028	0.516066
FAM171A1_Q5VUB5_seq.5610.32	beta_cell_ps	ALL	2810	0.00643513	0.0189473	0.734158
DEFB108B_Q8NET1_seq.5611.56	beta_cell_ps	ALL	2810	-0.0159292	0.0189132	0.399733
HINT2_Q9BX68_seq.5612.16	beta_cell_ps	ALL	2810	0.0100105	0.018836	0.595147
LAT2_Q9GZY6_seq.5613.75	beta_cell_ps	ALL	2810	-0.00202247	0.0186398	0.913605
CRH_P06850_seq.5614.44	beta_cell_ps	ALL	2810	0.000312267	0.018913	0.986828
FAM172A_Q8WUF8_seq.5615.62	beta_cell_ps	ALL	2810	0.026595	0.0189442	0.160472
NPFF_O15130_seq.5617.41	beta_cell_ps	ALL	2810	0.0217116	0.0189423	0.251811
FAM3B_P58499_seq.5618.50	beta_cell_ps	ALL	2810	0.0269216	0.018949	0.155504
PAM_P19021_seq.5620.13	beta_cell_ps	ALL	2810	0.0102638	0.0188808	0.586753
THSD1_Q9NS62_seq.5621.64	beta_cell_ps	ALL	2810	-0.0187123	0.0188632	0.321283
CD300LF_Q8TDQ1_seq.5623.11	beta_cell_ps	ALL	2810	-0.00250691	0.0187659	0.893737
CTRC_Q99895_seq.5626.20	beta_cell_ps	ALL	2810	-0.0017816	0.0188605	0.924749
GNRH1_P01148_seq.5627.53	beta_cell_ps	ALL	2810	0.00724277	0.0189187	0.70187
SEMA3G_Q9NS98_seq.5628.21	beta_cell_ps	ALL	2810	-0.0162939	0.0189498	0.389948
KLRC1_P26715_seq.5629.58	beta_cell_ps	ALL	2810	0.00534509	0.0188547	0.776823
CD300A_Q9UGN4_seq.5630.48	beta_cell_ps	ALL	2810	-0.0103739	0.018877	0.58267
MLN_P12872_seq.5631.83	beta_cell_ps	ALL	2810	0.0197163	0.0188275	0.295094
CRTAC1_Q9NQ79_seq.5632.6	beta_cell_ps	ALL	2810	0.00395047	0.0188748	0.83423
POFUT1_Q9H488_seq.5634.39	beta_cell_ps	ALL	2810	-0.0425298	0.0189195	0.024658
MFAP4_P55083_seq.5636.10	beta_cell_ps	ALL	2810	0.0122969	0.0189848	0.517218
NTNG1_Q9Y2I2_seq.5637.81	beta_cell_ps	ALL	2810	0.00883861	0.0189164	0.64036
COLGALT1_Q8NBJ5_seq.5638.23	beta_cell_ps	ALL	2810	-0.0224534	0.0188004	0.232459
NETO1_Q8TDF5_seq.5639.49	beta_cell_ps	ALL	2810	-0.000993912	0.0187716	0.957777
LCN8_Q6JVE9_seq.5643.2	beta_cell_ps	ALL	2810	0.00905087	0.0189187	0.632397
RNASE4_P34096_seq.5644.60	beta_cell_ps	ALL	2810	-0.0472684	0.0189133	0.0125038
RNASE6_Q93091_seq.5646.20	beta_cell_ps	ALL	2810	-0.0252351	0.0188792	0.181441
CTRB2_Q6GPI1_seq.5648.28	beta_cell_ps	ALL	2810	-0.00743283	0.0189696	0.695215
PSG4_Q00888_seq.5649.83	beta_cell_ps	ALL	2810	0.0149191	0.0189354	0.430826
PDIA6_Q15084_seq.5650.9	beta_cell_ps	ALL	2810	0.00890726	0.0187832	0.635385
PSG7_Q13046_seq.5651.50	beta_cell_ps	ALL	2810	0.0146445	0.0189253	0.439113
PRSS37_A4D1T9_seq.5653.23	beta_cell_ps	ALL	2810	-0.0153904	0.0188624	0.41461
TMX3_Q96JJ7_seq.5654.70	beta_cell_ps	ALL	2810	-0.0145881	0.0188921	0.440073
ENDOU_P21128_seq.5656.53	beta_cell_ps	ALL	2810	0.0151889	0.0188317	0.419988
ST3GAL1_Q11201_seq.5657.28	beta_cell_ps	ALL	2810	-0.00387621	0.0190016	0.838373
F13B_P05160_seq.5658.64	beta_cell_ps	ALL	2810	-0.00229977	0.0189046	0.903184
TRH_P20396_seq.5659.11	beta_cell_ps	ALL	2810	-0.0106301	0.0189539	0.574951
SOD3_P08294_seq.5660.51	beta_cell_ps	ALL	2810	0.0368628	0.0188416	0.0505111
IL18_Q14116_seq.5661.15	beta_cell_ps	ALL	2810	-0.00309403	0.0188627	0.86972
PF4V1_P10720_seq.5663.18	beta_cell_ps	ALL	2810	0.0145823	0.0188442	0.439094
DEFB106A_Q8N104_seq.5664.57	beta_cell_ps	ALL	2810	0.02496	0.0188943	0.186597
SEMA3B_Q13214_seq.5667.3	beta_cell_ps	ALL	2810	-0.0160482	0.0187094	0.391096
SIRPB2_Q5JXA9_seq.5669.26	beta_cell_ps	ALL	2810	-0.00916611	0.0188986	0.627704
CTRB1_P17538_seq.5671.1	beta_cell_ps	ALL	2810	-0.0129014	0.0189457	0.49595
TNC_P24821_seq.5675.6	beta_cell_ps	ALL	2810	-0.000350656	0.0188785	0.985182
ASIP_P42127_seq.5676.54	beta_cell_ps	ALL	2810	-0.0139179	0.0189413	0.462527
C2orf66_Q6UXQ4_seq.5677.15	beta_cell_ps	ALL	2810	-0.013292	0.0189687	0.48353
DEFB103A_P81534_seq.5679.16	beta_cell_ps	ALL	2810	-0.0134032	0.0188611	0.477374
OBP2B_Q9NPH6_seq.5680.54	beta_cell_ps	ALL	2810	0.00174993	0.0188177	0.925915
VASN_Q6EMK4_seq.5682.13	beta_cell_ps	ALL	2810	-0.0300338	0.0189145	0.11243
PRKCSH_P14314_seq.5687.5	beta_cell_ps	ALL	2810	-0.0320953	0.0188746	0.0891582
CBLN4_Q9NTU7_seq.5688.65	beta_cell_ps	ALL	2810	-0.0156447	0.0190051	0.410472
DEFB112_Q30KQ8_seq.5689.1	beta_cell_ps	ALL	2810	-0.0238451	0.0189947	0.209455
TUFT1_Q9NNX1_seq.5690.49	beta_cell_ps	ALL	2810	0.00179474	0.0189152	0.924414
CRISPLD2_Q9H0B8_seq.5691.2	beta_cell_ps	ALL	2810	-0.0318594	0.0189674	0.0931293
TNXB_P22105_seq.5698.60	beta_cell_ps	ALL	2810	-0.0112598	0.0189594	0.552633
CLEC3B_P05452_seq.5701.81	beta_cell_ps	ALL	2810	0.0238787	0.0187804	0.203668
OLFM1_Q99784_seq.5703.26	beta_cell_ps	ALL	2810	-0.00382392	0.018744	0.838362
GZMM_P51124_seq.5704.74	beta_cell_ps	ALL	2810	0.00568914	0.0188223	0.762479
ELK3_P41970_seq.5707.55	beta_cell_ps	ALL	2810	0.00298274	0.018812	0.874031
LEAP2_Q969E1_seq.5708.1	beta_cell_ps	ALL	2810	-0.0313684	0.0187591	0.0946035
IFNL3_Q8IZI9_seq.5713.9	beta_cell_ps	ALL	2810	0.0174794	0.0189384	0.356108
IFNA6_P05013_seq.5714.88	beta_cell_ps	ALL	2810	0.00283722	0.0188451	0.880338
ABHD14A_Q9BUJ0_seq.5715.4	beta_cell_ps	ALL	2810	-0.0122463	0.0188919	0.516891
CSAG1_Q6PB30_seq.5716.49	beta_cell_ps	ALL	2810	0.0113153	0.0189426	0.550324
CILP_O75339_seq.5717.2	beta_cell_ps	ALL	2810	-0.011391	0.0188766	0.54626
FAM189A2_Q15884_seq.5719.66	beta_cell_ps	ALL	2810	0.0199728	0.0188523	0.289493
PRCP_P42785_seq.5722.78	beta_cell_ps	ALL	2810	-0.0110907	0.0189419	0.558253
INSL3_P51460_seq.5723.4	beta_cell_ps	ALL	2810	0.0172944	0.0188669	0.359402
SBSN_Q6UWP8_seq.5724.58	beta_cell_ps	ALL	2810	-0.0266873	0.0189134	0.158349
SPAG11A_Q6PDA7_seq.5726.49	beta_cell_ps	ALL	2810	0.00306811	0.0189226	0.871207
B3GALTL_Q6Y288_seq.5727.35	beta_cell_ps	ALL	2810	0.00709433	0.0189234	0.707765
FCRL1_Q96LA6_seq.5728.60	beta_cell_ps	ALL	2810	-0.00915899	0.0189496	0.628897
CXCL14_O95715_seq.5730.60	beta_cell_ps	ALL	2810	-0.0170902	0.0188643	0.365039
SPINK6_Q6UWN8_seq.5731.1	beta_cell_ps	ALL	2810	0.0192026	0.0189545	0.311104
PVRL4_Q96NY8_seq.5734.13	beta_cell_ps	ALL	2810	0.00522685	0.0189251	0.782426
C1GALT1C1_Q96EU7_seq.5735.54	beta_cell_ps	ALL	2810	0.0150041	0.0188137	0.425224
TREML2_Q5T2D2_seq.5736.1	beta_cell_ps	ALL	2810	-0.0255357	0.0189588	0.178121
SEMA4D_Q92854_seq.5737.61	beta_cell_ps	ALL	2810	-0.0149231	0.0189703	0.431551
TNC_P24821_seq.5738.25	beta_cell_ps	ALL	2810	-0.00241434	0.0188694	0.898198
KRTDAP_P60985_seq.5739.75	beta_cell_ps	ALL	2810	0.010631	0.0189402	0.574642
ROBO1_Q9Y6N7_seq.5740.17	beta_cell_ps	ALL	2810	-0.00234198	0.018924	0.901516
ACP6_Q9NPH0_seq.5742.14	beta_cell_ps	ALL	2810	-0.0519445	0.0189186	0.00607723
CARTPT_Q16568_seq.5743.82	beta_cell_ps	ALL	2810	0.0087113	0.0189213	0.645268
MENT_Q9BUN1_seq.5744.12	beta_cell_ps	ALL	2810	-0.0118567	0.0188593	0.529602
PI15_O43692_seq.5745.64	beta_cell_ps	ALL	2810	-0.0130781	0.0188539	0.487956
ASAH1_Q13510_seq.5748.20	beta_cell_ps	ALL	2810	-0.00361228	0.0188194	0.847799
CLPS_P04118_seq.5749.53	beta_cell_ps	ALL	2810	0.00647608	0.0189344	0.732357
LETMD1_Q6P1Q0_seq.5751.14	beta_cell_ps	ALL	2810	-0.00809159	0.018945	0.669333
SUSD3_Q96L08_seq.5752.63	beta_cell_ps	ALL	2810	0.000974026	0.0189411	0.958991
FAM19A1_Q7Z5A9_seq.5753.21	beta_cell_ps	ALL	2810	0.015523	0.0189908	0.413772
INSL6_Q9Y581_seq.5754.76	beta_cell_ps	ALL	2810	0.0137994	0.0187247	0.461209
GIP_P09681_seq.5755.29	beta_cell_ps	ALL	2810	0.00616045	0.0188968	0.744445
PAPPA2_Q9BXP8_seq.5756.66	beta_cell_ps	ALL	2810	0.00304258	0.0188979	0.872104
GNAS_O95467_seq.5757.45	beta_cell_ps	ALL	2810	0.00240149	0.0188782	0.898784
KLK9_Q9UKQ9_seq.5758.49	beta_cell_ps	ALL	2810	0.00367105	0.0188891	0.845918
SPAG11B_Q08648_seq.5762.35	beta_cell_ps	ALL	2810	0.0159589	0.0188233	0.396607
DEFB104A_Q8WTQ1_seq.5763.67	beta_cell_ps	ALL	2810	0.0117396	0.018827	0.532974
GALNT2_Q10471_seq.5764.4	beta_cell_ps	ALL	2810	0.0137792	0.0188041	0.463757
DEFB121_Q5J5C9_seq.5765.53	beta_cell_ps	ALL	2810	-0.00294749	0.018919	0.876206
AFP_P02771_seq.5792.8	beta_cell_ps	ALL	2810	-0.0160193	0.0189445	0.397853
BID_P55957_seq.5798.3	beta_cell_ps	ALL	2810	-0.00491782	0.0189087	0.794819
NGF_P01138_seq.5801.72	beta_cell_ps	ALL	2810	-0.0219317	0.0189192	0.246463
C3_P01024_seq.5803.24	beta_cell_ps	ALL	2810	0.000352843	0.0185541	0.984829
CD70_P32970_seq.5807.77	beta_cell_ps	ALL	2810	0.00682281	0.0188565	0.717508
TDGF1_P13385_seq.5810.25	beta_cell_ps	ALL	2810	-0.0290939	0.0188248	0.122337
EPO_P01588_seq.5813.58	beta_cell_ps	ALL	2810	0.0247216	0.0188341	0.189426
GDNF_P39905_seq.5822.22	beta_cell_ps	ALL	2810	-0.0372796	0.0188941	0.0485847
IFNGR1_P15260_seq.5825.49	beta_cell_ps	ALL	2810	-0.0205609	0.0188872	0.276418
IL9_P15248_seq.5834.18	beta_cell_ps	ALL	2810	-0.00732627	0.0189426	0.698963
LIFR_P42702_seq.5837.49	beta_cell_ps	ALL	2810	-0.0089202	0.0188936	0.636872
EHMT2_Q96KQ7_seq.5843.60	beta_cell_ps	ALL	2810	0.03222	0.0188965	0.0882903
S100A12_P80511_seq.5852.6	beta_cell_ps	ALL	2810	-0.000688455	0.0188933	0.970935
MAPT_P10636_seq.5854.60	beta_cell_ps	ALL	2810	-0.0063284	0.0189226	0.738076
YWHAZ_P63104_seq.5858.6	beta_cell_ps	ALL	2810	0.00839312	0.0187395	0.654272
HAAO_P46952_seq.5861.78	beta_cell_ps	ALL	2810	0.0191896	0.018962	0.311624
ALDOA_P04075_seq.5864.10	beta_cell_ps	ALL	2810	0.00501555	0.0188549	0.790253
ARG1_P05089_seq.5867.60	beta_cell_ps	ALL	2810	-0.0195222	0.0189791	0.303748
BAD_Q92934_seq.5870.23	beta_cell_ps	ALL	2810	0.00839831	0.0188498	0.655966
DCTN2_Q13561_seq.5879.51	beta_cell_ps	ALL	2810	-0.0187121	0.018886	0.321874
EEF1B2_P24534_seq.5882.34	beta_cell_ps	ALL	2810	-0.00458805	0.0189085	0.808299
EIF4H_Q15056_seq.5885.55	beta_cell_ps	ALL	2810	0.00342687	0.018805	0.855414
EIF5A_P63241_seq.5888.29	beta_cell_ps	ALL	2810	0.00531897	0.0188472	0.777799
GRP_P07492_seq.5897.58	beta_cell_ps	ALL	2810	-0.0121786	0.0189578	0.520662
HINT1_P49773_seq.5900.11	beta_cell_ps	ALL	2810	-0.00785713	0.0188843	0.677394
HSPA8_P11142_seq.5903.91	beta_cell_ps	ALL	2810	-0.00940316	0.018954	0.61986
NME1_P15531_seq.5909.51	beta_cell_ps	ALL	2810	0.00165698	0.018791	0.92974
PEX5_P50542_seq.5915.58	beta_cell_ps	ALL	2810	-0.0320378	0.0188249	0.0888894
PSME1_Q06323_seq.5918.5	beta_cell_ps	ALL	2810	0.00653746	0.0188485	0.728736
WISP3_O95389_seq.5927.4	beta_cell_ps	ALL	2810	-0.000413649	0.0186516	0.982308
FTH1_FTL_P02794_P02792_seq.5934.1	beta_cell_ps	ALL	2810	-0.0407689	0.0185874	0.0283637
TNF_P01375_seq.5936.53	beta_cell_ps	ALL	2810	-0.0204462	0.0189749	0.281332
TNFSF12_O43508_seq.5939.42	beta_cell_ps	ALL	2810	0.000111455	0.0188841	0.995291
THPO_P40225_seq.5947.90	beta_cell_ps	ALL	2810	0.00199427	0.0188535	0.915767
PTH_P01270_seq.5954.62	beta_cell_ps	ALL	2810	0.00400783	0.0189422	0.832448
SST_P61278_seq.5957.30	beta_cell_ps	ALL	2810	0.0212683	0.0188846	0.260168
Fc_MOUSE_Q99LC4_seq.5960.49	beta_cell_ps	ALL	2810	-0.00955938	0.0187301	0.60983
DMKN_Q6E0U4_seq.5963.9	beta_cell_ps	ALL	2810	0.0177194	0.0188285	0.346737
BOLA3_Q53S33_seq.5980.55	beta_cell_ps	ALL	2810	-0.00155804	0.0187899	0.933922
C21orf33_P30042_seq.5981.6	beta_cell_ps	ALL	2810	-0.0151447	0.0189472	0.42418
TNFSF14_O43557_seq.5988.49	beta_cell_ps	ALL	2810	-0.00270138	0.0189424	0.886608
UTS2_O95399_seq.6020.52	beta_cell_ps	ALL	2810	-0.0111371	0.018924	0.55623
NELL2_Q99435_seq.6022.57	beta_cell_ps	ALL	2810	0.01819	0.0189185	0.336388
RLN3_Q8WXF3_seq.6027.31	beta_cell_ps	ALL	2810	-0.00130489	0.0189374	0.94507
ST6GAL1_P15907_seq.6035.2	beta_cell_ps	ALL	2810	-0.0177469	0.0188658	0.346943
Deprecated_seq.6036.78	beta_cell_ps	ALL	2810	-0.0172564	0.0188834	0.360879
Fc_MOUSE_Q99LC4_seq.6037.6	beta_cell_ps	ALL	2810	0.0364255	0.0188606	0.0535468
CRHBP_P24387_seq.6039.24	beta_cell_ps	ALL	2810	-0.0494264	0.0187989	0.00860487
TNC_P24821_seq.6042.52	beta_cell_ps	ALL	2810	0.0010705	0.0188387	0.954689
Fc_MOUSE_Q99LC4_seq.6048.4	beta_cell_ps	ALL	2810	0.0104838	0.0185357	0.57171
PTPRS_Q13332_seq.6049.64	beta_cell_ps	ALL	2810	0.0126475	0.0189193	0.503872
NXPH3_O95157_seq.6054.6	beta_cell_ps	ALL	2810	-0.0215332	0.0189003	0.254674
PIP_P12273_seq.6060.2	beta_cell_ps	ALL	2810	0.016992	0.0189213	0.369244
ERP44_Q9BS26_seq.6064.4	beta_cell_ps	ALL	2810	0.00162487	0.0188953	0.931478
SUMF2_Q8NBJ7_seq.6069.71	beta_cell_ps	ALL	2810	0.000192279	0.0189244	0.991894
Fc_MOUSE_Q99LC4_seq.6070.11	beta_cell_ps	ALL	2810	-0.0099523	0.0189115	0.598751
CECR1_Q9NZK5_seq.6077.63	beta_cell_ps	ALL	2810	-0.0249239	0.0188146	0.185374
ACPL2_Q8TE99_seq.6079.59	beta_cell_ps	ALL	2810	-0.00849244	0.0189042	0.653297
PCOLCE2_Q9UKZ9_seq.6081.52	beta_cell_ps	ALL	2810	0.00883894	0.0189322	0.640626
CHRDL2_Q6WN34_seq.6086.15	beta_cell_ps	ALL	2810	-0.013062	0.0186425	0.483576
Fc_MOUSE_Q99LC4_seq.6102.2	beta_cell_ps	ALL	2810	0.00625894	0.0189154	0.740752
FCRL5_Q96RD9_seq.6103.70	beta_cell_ps	ALL	2810	-0.000282403	0.0189065	0.988084
CELA1_Q9UNI1_seq.6107.3	beta_cell_ps	ALL	2810	-0.0102655	0.0188155	0.585394
Fc_MOUSE_Q99LC4_seq.6115.40	beta_cell_ps	ALL	2810	-0.00566766	0.0185671	0.760197
PCSK2_P16519_seq.6117.4	beta_cell_ps	ALL	2810	0.01565	0.0189401	0.408711
MAMDC2_Q7Z304_seq.6119.14	beta_cell_ps	ALL	2810	-0.00374069	0.0189382	0.843434
Fc_MOUSE_Q99LC4_seq.6121.5	beta_cell_ps	ALL	2810	-0.012484	0.0189532	0.51016
TP53_P04637_seq.6123.69	beta_cell_ps	ALL	2810	-0.0158102	0.0189221	0.403484
MAP2K3_P46734_seq.6151.18	beta_cell_ps	ALL	2810	-0.00531846	0.0188818	0.778217
TP53_P04637_seq.6168.11	beta_cell_ps	ALL	2810	-0.015126	0.0189604	0.425074
PSAP_P07602_seq.6207.10	beta_cell_ps	ALL	2810	-0.0017611	0.0189546	0.925981
IFNA5_P01569_seq.6210.100	beta_cell_ps	ALL	2810	0.0186282	0.018936	0.325327
CGB2_Q6NT52_seq.6213.10	beta_cell_ps	ALL	2810	-0.0237916	0.0188712	0.20751
IFNA8_P32881_seq.6214.84	beta_cell_ps	ALL	2810	-0.00496872	0.0189	0.792651
PDZD11_Q5EBL8_seq.6219.14	beta_cell_ps	ALL	2810	0.0073979	0.0189091	0.695654
ADPGK_Q9BRR6_seq.6221.1	beta_cell_ps	ALL	2810	-0.0221426	0.0187344	0.237336
GUCA2B_Q16661_seq.6223.5	beta_cell_ps	ALL	2810	-0.020842	0.0187251	0.265783
EFHA1_Q8IYU8_seq.6226.69	beta_cell_ps	ALL	2810	0.00392961	0.0187793	0.834266
KLK10_O43240_seq.6227.1	beta_cell_ps	ALL	2810	0.00304608	0.0189445	0.872271
SPACA1_Q9HBV2_seq.6228.58	beta_cell_ps	ALL	2810	0.00733042	0.018929	0.698594
CER1_O95813_seq.6230.56	beta_cell_ps	ALL	2810	0.0082293	0.0189528	0.664176
STC2_O76061_seq.6231.46	beta_cell_ps	ALL	2810	0.034616	0.0189414	0.0677268
VIT_Q6UXI7_seq.6234.74	beta_cell_ps	ALL	2810	-0.015209	0.0189193	0.42153
FGFRL1_Q8N441_seq.6237.11	beta_cell_ps	ALL	2810	-0.0156072	0.0189123	0.409305
PSG8_Q9UQ74_seq.6238.55	beta_cell_ps	ALL	2810	-0.00159363	0.018971	0.93306
RSPO1_Q2MKA7_seq.6240.70	beta_cell_ps	ALL	2810	0.0238321	0.0189098	0.207664
PVRL2_Q92692_seq.6245.4	beta_cell_ps	ALL	2810	-0.0343246	0.0189036	0.0695128
SIRPB1_O00241_seq.6247.9	beta_cell_ps	ALL	2810	-0.00272141	0.018837	0.885139
SCGB3A1_Q96QR1_seq.6252.62	beta_cell_ps	ALL	2810	0.0618951	0.0188963	0.00106757
CPXM1_Q96SM3_seq.6255.74	beta_cell_ps	ALL	2810	-0.0206361	0.0188587	0.27394
LY6G6C_O95867_seq.6256.9	beta_cell_ps	ALL	2810	-0.00725471	0.0188957	0.701057
CGREF1_Q99674_seq.6257.56	beta_cell_ps	ALL	2810	-0.0116074	0.0187875	0.536739
TNC_P24821_seq.6259.60	beta_cell_ps	ALL	2810	0.00511966	0.0189499	0.787051
TNC_P24821_seq.6260.14	beta_cell_ps	ALL	2810	-0.00114347	0.0188864	0.951726
IL17RB_Q9NRM6_seq.6262.14	beta_cell_ps	ALL	2810	0.0021625	0.0188125	0.908493
CYR61_O00622_seq.6264.9	beta_cell_ps	ALL	2810	-0.0239022	0.0189273	0.20675
STMN4_Q9H169_seq.6267.51	beta_cell_ps	ALL	2810	-0.0123951	0.0188361	0.51056
LEPRE1_Q32P28_seq.6273.58	beta_cell_ps	ALL	2810	3.24478e-05	0.018814	0.998624
WSCD2_Q2TBF2_seq.6274.15	beta_cell_ps	ALL	2810	0.000539409	0.0188855	0.977216
FURIN_P09958_seq.6276.16	beta_cell_ps	ALL	2810	-0.0178909	0.0189095	0.344164
Fc_MOUSE_Q99LC4_seq.6277.55	beta_cell_ps	ALL	2810	-0.00213198	0.0187414	0.909438
PCDH8_O95206_seq.6280.11	beta_cell_ps	ALL	2810	-0.0143669	0.0188804	0.446757
ST3GAL2_Q16842_seq.6281.51	beta_cell_ps	ALL	2810	-0.0370302	0.0188476	0.0495465
MCEMP1_Q8IX19_seq.6283.60	beta_cell_ps	ALL	2810	-0.00752628	0.0189406	0.691131
FAM150B_Q6UX46_seq.6284.7	beta_cell_ps	ALL	2810	-0.010136	0.0188706	0.591218
MLEC_Q14165_seq.6285.71	beta_cell_ps	ALL	2810	0.00358711	0.0188303	0.848934
ARHGAP36_Q6ZRI8_seq.6289.78	beta_cell_ps	ALL	2810	-0.0524342	0.0189035	0.00557761
UTS2B_Q765I0_seq.6290.3	beta_cell_ps	ALL	2810	-0.0140221	0.0188034	0.455898
CLSTN3_Q9BQT9_seq.6291.55	beta_cell_ps	ALL	2810	-0.00560197	0.0189518	0.767565
BAGE2_Q86Y30_seq.6294.11	beta_cell_ps	ALL	2810	-0.0143844	0.0189127	0.446979
Fc_MOUSE_Q99LC4_seq.6295.67	beta_cell_ps	ALL	2810	-0.0217903	0.0189774	0.250974
OIT3_Q8WWZ8_seq.6296.36	beta_cell_ps	ALL	2810	0.0139781	0.0189331	0.460401
Fc_MOUSE_Q99LC4_seq.6300.14	beta_cell_ps	ALL	2810	-0.0100829	0.0189417	0.594552
C1QTNF1_Q9BXJ1_seq.6304.8	beta_cell_ps	ALL	2810	0.000942398	0.0189441	0.960328
PLBD1_Q6P4A8_seq.6315.58	beta_cell_ps	ALL	2810	-0.00474408	0.0189416	0.802251
PCDHGA10_Q9Y5H3_seq.6321.65	beta_cell_ps	ALL	2810	-0.00349727	0.0188815	0.853069
DNASE1L2_Q92874_seq.6324.11	beta_cell_ps	ALL	2810	-0.0150642	0.0189102	0.42574
BMP4_P12644_seq.6326.20	beta_cell_ps	ALL	2810	-0.00881029	0.0188335	0.639965
GGT2_P36268_seq.6334.9	beta_cell_ps	ALL	2810	-0.0079301	0.0188385	0.673823
Fc_MOUSE_Q99LC4_seq.6340.10	beta_cell_ps	ALL	2810	-0.0169593	0.0186838	0.364116
NPNT_Q6UXI9_seq.6342.10	beta_cell_ps	ALL	2810	0.018949	0.0189143	0.316509
APOC2_P02655_seq.6350.43	beta_cell_ps	ALL	2810	-0.0200799	0.0189386	0.289117
CD79B_P40259_seq.6351.55	beta_cell_ps	ALL	2810	-0.0125762	0.0188943	0.505718
INSRR_P14616_seq.6352.8	beta_cell_ps	ALL	2810	-0.000146569	0.0189538	0.993831
Fc_MOUSE_Q99LC4_seq.6353.60	beta_cell_ps	ALL	2810	-0.0143533	0.0187648	0.444391
HEPHL1_Q6MZM0_seq.6354.13	beta_cell_ps	ALL	2810	-0.00777587	0.0189671	0.681862
CELA3B_P08861_seq.6357.83	beta_cell_ps	ALL	2810	0.0208254	0.0188355	0.268975
POMGNT2_Q8NAT1_seq.6359.50	beta_cell_ps	ALL	2810	-0.0125841	0.0189363	0.506392
DEFB128_Q7Z7B8_seq.6360.7	beta_cell_ps	ALL	2810	0.0139947	0.018925	0.459675
PTPRR_Q15256_seq.6361.49	beta_cell_ps	ALL	2810	-0.00690921	0.0187701	0.712829
C2orf40_Q9H1Z8_seq.6362.6	beta_cell_ps	ALL	2810	0.00871682	0.0189559	0.645662
Fc_MOUSE_Q99LC4_seq.6363.55	beta_cell_ps	ALL	2810	-0.000502097	0.0189275	0.978839
TAPBPL_Q9BX59_seq.6364.7	beta_cell_ps	ALL	2810	-0.00352225	0.0189134	0.852278
Fc_MOUSE_Q99LC4_seq.6365.62	beta_cell_ps	ALL	2810	-0.00892832	0.0189085	0.636832
TXNDC15_Q96J42_seq.6366.38	beta_cell_ps	ALL	2810	-0.00911641	0.0189649	0.630768
FMOD_Q06828_seq.6367.66	beta_cell_ps	ALL	2810	0.022476	0.0189205	0.234968
CSTL1_Q9H114_seq.6368.9	beta_cell_ps	ALL	2810	-0.00918522	0.0188305	0.625742
DEAF1_O75398_seq.6369.82	beta_cell_ps	ALL	2810	-0.0113071	0.018915	0.550032
ANGPTL7_O43827_seq.6371.50	beta_cell_ps	ALL	2810	-0.0147064	0.0187202	0.432173
YBX2_Q9Y2T7_seq.6372.7	beta_cell_ps	ALL	2810	-0.0167193	0.0189772	0.378383
DLK1_P80370_seq.6373.54	beta_cell_ps	ALL	2810	-0.053041	0.0189194	0.00508969
XXYLT1_Q8NBI6_seq.6375.75	beta_cell_ps	ALL	2810	-0.0116254	0.0187992	0.536362
LYZL2_Q7Z4W2_seq.6377.54	beta_cell_ps	ALL	2810	-0.0236697	0.018896	0.210446
C5orf38_Q86SI9_seq.6378.2	beta_cell_ps	ALL	2810	-0.0162484	0.0188835	0.389611
ADAMTSL2_Q86TH1_seq.6379.62	beta_cell_ps	ALL	2810	-0.0325976	0.0188946	0.0845968
ICT1_Q14197_seq.6380.23	beta_cell_ps	ALL	2810	0.0152786	0.0184649	0.40806
MANBA_O00462_seq.6382.17	beta_cell_ps	ALL	2810	-0.00698515	0.0189575	0.712555
TLL1_O43897_seq.6383.90	beta_cell_ps	ALL	2810	-0.000708044	0.0188909	0.970104
WFDC3_Q8IUB2_seq.6384.19	beta_cell_ps	ALL	2810	-0.00382653	0.0188273	0.83896
VWA1_Q6PCB0_seq.6385.63	beta_cell_ps	ALL	2810	0.0229195	0.0189826	0.227382
Fc_MOUSE_Q99LC4_seq.6386.4	beta_cell_ps	ALL	2810	0.0130655	0.0187978	0.48708
CCDC126_Q96EE4_seq.6388.21	beta_cell_ps	ALL	2810	0.00265902	0.018931	0.888308
Fc_MOUSE_Q99LC4_seq.6389.57	beta_cell_ps	ALL	2810	0.0185776	0.0188369	0.324104
NPS_P0C0P6_seq.6390.18	beta_cell_ps	ALL	2810	-0.000936771	0.0174035	0.957077
LILRA3_Q8N6C8_seq.6391.52	beta_cell_ps	ALL	2810	0.00897492	0.0185645	0.628817
WISP2_O76076_seq.6392.7	beta_cell_ps	ALL	2810	-0.0206321	0.0188912	0.274859
HSP90B1_P14625_seq.6393.63	beta_cell_ps	ALL	2810	-0.0186112	0.018839	0.323284
GPHA2_Q96T91_seq.6395.58	beta_cell_ps	ALL	2810	0.0275256	0.0189021	0.145446
LONP1_P36776_seq.6398.12	beta_cell_ps	ALL	2810	-0.00650749	0.0188276	0.729642
DEFB107A_Q8IZN7_seq.6399.52	beta_cell_ps	ALL	2810	-0.0319739	0.0189444	0.0915649
TP53I13_Q8NBR0_seq.6400.33	beta_cell_ps	ALL	2810	-0.0138803	0.0189556	0.464075
Fc_MOUSE_Q99LC4_seq.6401.73	beta_cell_ps	ALL	2810	-0.0167993	0.0188149	0.372005
PILRA_Q9UKJ1_seq.6402.8	beta_cell_ps	ALL	2810	0.0152892	0.0184421	0.407154
C1QL1_O75973_seq.6404.20	beta_cell_ps	ALL	2810	-0.0100814	0.0188795	0.593395
PSG2_P11465_seq.6405.74	beta_cell_ps	ALL	2810	-0.00742789	0.0189542	0.695172
NMES1_Q9C002_seq.6406.3	beta_cell_ps	ALL	2810	0.00459363	0.0188723	0.807708
LAD1_O00515_seq.6407.63	beta_cell_ps	ALL	2810	-0.0179745	0.0188688	0.340874
INHBC_P55103_seq.6408.2	beta_cell_ps	ALL	2810	-0.0565685	0.0188376	0.00269746
ADGRF5_Q8IZF2_seq.6409.57	beta_cell_ps	ALL	2810	-0.0305249	0.0189501	0.107336
INSL4_Q14641_seq.6410.26	beta_cell_ps	ALL	2810	-0.0192192	0.0189356	0.310206
DEFB135_Q30KP9_seq.6411.58	beta_cell_ps	ALL	2810	-0.0195701	0.018824	0.298599
Fc_MOUSE_Q99LC4_seq.6412.26	beta_cell_ps	ALL	2810	-0.00292606	0.0189468	0.877278
LIPK_Q5VXJ0_seq.6413.79	beta_cell_ps	ALL	2810	0.00865372	0.0189428	0.647825
OAF_Q86UD1_seq.6414.8	beta_cell_ps	ALL	2810	-0.0172128	0.0188775	0.361944
CPN2_P22792_seq.6415.90	beta_cell_ps	ALL	2810	-0.0302445	0.0189606	0.110797
GKN2_Q86XP6_seq.6416.8	beta_cell_ps	ALL	2810	-0.00943278	0.0186971	0.613947
Fc_MOUSE_Q99LC4_seq.6417.55	beta_cell_ps	ALL	2810	-0.0192371	0.0186538	0.302504
Fc_MOUSE_Q99LC4_seq.6419.75	beta_cell_ps	ALL	2810	0.019984	0.0188738	0.289772
SDHAF2_Q9NX18_seq.6420.4	beta_cell_ps	ALL	2810	0.00552384	0.0189414	0.770592
IFNA16_P05015_seq.6421.52	beta_cell_ps	ALL	2810	-0.0198109	0.0189586	0.296134
RNASE13_Q5GAN3_seq.6424.2	beta_cell_ps	ALL	2810	-0.0185902	0.018742	0.321331
MMP19_Q99542_seq.6425.87	beta_cell_ps	ALL	2810	-0.0143218	0.0187561	0.445181
FAM19A2_Q8N3H0_seq.6430.36	beta_cell_ps	ALL	2810	0.00357761	0.0189325	0.850133
PCYOX1_Q9UHG3_seq.6431.68	beta_cell_ps	ALL	2810	0.0237773	0.0188471	0.207201
FAM20A_Q96MK3_seq.6433.57	beta_cell_ps	ALL	2810	-0.0177647	0.0187507	0.343508
AOC2_O75106_seq.6434.18	beta_cell_ps	ALL	2810	-0.0208455	0.0189517	0.27146
C14orf93_Q9H972_seq.6439.59	beta_cell_ps	ALL	2810	0.00171266	0.0189307	0.92792
MFAP5_Q13361_seq.6440.31	beta_cell_ps	ALL	2810	-0.00205338	0.0189536	0.913736
ADAMTS6_Q9UKP5_seq.6441.62	beta_cell_ps	ALL	2810	-0.0238498	0.0188928	0.20692
BAGE3_Q86Y29_seq.6442.6	beta_cell_ps	ALL	2810	-0.0166943	0.0174875	0.339842
Fc_MOUSE_Q99LC4_seq.6443.68	beta_cell_ps	ALL	2810	0.0263288	0.0186945	0.159133
PSG3_Q16557_seq.6444.15	beta_cell_ps	ALL	2810	0.00213461	0.0189376	0.910262
PTX3_P26022_seq.6447.73	beta_cell_ps	ALL	2810	0.00171599	0.0189458	0.927838
SEMA3C_Q99985_seq.6448.36	beta_cell_ps	ALL	2810	-0.0230739	0.0186677	0.216549
FABP6_P51161_seq.6450.8	beta_cell_ps	ALL	2810	-0.0131104	0.0189356	0.488764
ASPN_Q9BXN1_seq.6451.64	beta_cell_ps	ALL	2810	0.0263869	0.0188324	0.161283
LILRB4_Q8NHJ6_seq.6453.70	beta_cell_ps	ALL	2810	0.00657891	0.0187777	0.726097
ARHGDIA_P52565_seq.6454.38	beta_cell_ps	ALL	2810	-0.000788686	0.0188559	0.96664
HAPLN4_Q86UW8_seq.6455.52	beta_cell_ps	ALL	2810	-0.0252887	0.0189212	0.181485
PSG6_Q00889_seq.6456.17	beta_cell_ps	ALL	2810	-0.00596142	0.0189551	0.753163
PCDHGA1_Q9Y5H4_seq.6457.50	beta_cell_ps	ALL	2810	-0.00645298	0.0188561	0.732209
RPN1_P04843_seq.6458.6	beta_cell_ps	ALL	2810	-0.00369535	0.0188244	0.844385
APOC3_P02656_seq.6461.54	beta_cell_ps	ALL	2810	-0.00366291	0.0189302	0.846585
TIMP4_Q99727_seq.6462.12	beta_cell_ps	ALL	2810	-0.0167896	0.0188712	0.373707
QRFP_P83859_seq.6463.59	beta_cell_ps	ALL	2810	0.00895768	0.0189112	0.635771
PVRIG_Q6DKI7_seq.6464.40	beta_cell_ps	ALL	2810	-0.00708305	0.0189182	0.708131
Fc_MOUSE_Q99LC4_seq.6466.7	beta_cell_ps	ALL	2810	0.021915	0.0188293	0.244574
POGLUT1_Q8NBL1_seq.6467.65	beta_cell_ps	ALL	2810	0.00439677	0.0187498	0.814616
TAC4_Q86UU9_seq.6468.37	beta_cell_ps	ALL	2810	0.0184741	0.0189326	0.329258
LY6G6D_O95868_seq.6469.62	beta_cell_ps	ALL	2810	0.00572353	0.0188659	0.761623
FBLN1_P23142_seq.6470.19	beta_cell_ps	ALL	2810	0.0159753	0.0189755	0.39992
CFHR4_Q92496_seq.6471.53	beta_cell_ps	ALL	2810	0.0199144	0.0188372	0.290519
PMEL_P40967_seq.6472.40	beta_cell_ps	ALL	2810	0.0194722	0.0187777	0.299832
BPIFA1_Q9NP55_seq.6473.55	beta_cell_ps	ALL	2810	0.036704	0.0189339	0.0526584
IGLON5_A6NGN9_seq.6478.2	beta_cell_ps	ALL	2810	0.00665024	0.0188846	0.724752
CANT1_Q8WVQ1_seq.6480.1	beta_cell_ps	ALL	2810	0.00484851	0.0187746	0.796234
IGLL1_P15814_seq.6485.59	beta_cell_ps	ALL	2810	-0.00802271	0.0189284	0.671712
KLK15_Q9H2R5_seq.6491.59	beta_cell_ps	ALL	2810	0.0140622	0.0188653	0.456091
CPZ_Q66K79_seq.6493.9	beta_cell_ps	ALL	2810	0.0155091	0.0189818	0.413969
SPACA5_Q96QH8_seq.6494.60	beta_cell_ps	ALL	2810	-0.0177701	0.0188789	0.34665
EDN1_P05305_seq.6495.14	beta_cell_ps	ALL	2810	0.0140511	0.0189152	0.457636
DLK1_P80370_seq.6496.60	beta_cell_ps	ALL	2810	-0.0494059	0.0189229	0.00907852
RS1_O15537_seq.6497.10	beta_cell_ps	ALL	2810	0.00164171	0.0189467	0.930957
LOXL2_Q9Y4K0_seq.6504.65	beta_cell_ps	ALL	2810	-0.00211491	0.0188839	0.910835
TMED10_P49755_seq.6506.54	beta_cell_ps	ALL	2810	0.000762739	0.0188818	0.967781
NCAM2_O15394_seq.6507.16	beta_cell_ps	ALL	2810	0.00675182	0.0189485	0.721624
SCGB1D2_O95969_seq.6508.68	beta_cell_ps	ALL	2810	-0.00434358	0.0187952	0.817254
RNF128_Q8TEB7_seq.6510.56	beta_cell_ps	ALL	2810	-0.028293	0.0189483	0.135507
FAM19A4_Q96LR4_seq.6511.17	beta_cell_ps	ALL	2810	-0.00713126	0.0188778	0.705638
GDF10_P55107_seq.6517.14	beta_cell_ps	ALL	2810	0.0441627	0.0189564	0.0198931
GHRL_Q9UBU3_seq.6518.85	beta_cell_ps	ALL	2810	0.00136391	0.0188459	0.942311
MGP_P08493_seq.6520.87	beta_cell_ps	ALL	2810	-0.0218771	0.0189305	0.247923
NPTX2_P47972_seq.6521.35	beta_cell_ps	ALL	2810	0.022355	0.0188929	0.236811
Fc_MOUSE_Q99LC4_seq.6522.57	beta_cell_ps	ALL	2810	0.00359332	0.0186726	0.847413
DUSP13_Q6B8I1_seq.6525.17	beta_cell_ps	ALL	2810	0.0193397	0.0189121	0.306581
OBP2A_Q9NY56_seq.6526.77	beta_cell_ps	ALL	2810	0.0157961	0.0188888	0.403075
TRIL_Q7L0X0_seq.6527.1	beta_cell_ps	ALL	2810	-0.0105583	0.018851	0.575459
EXTL2_Q9UBQ6_seq.6528.95	beta_cell_ps	ALL	2810	-0.0100731	0.0189564	0.595196
PROL1_Q99935_seq.6530.63	beta_cell_ps	ALL	2810	-0.00160431	0.0189659	0.932594
FAM162A_Q96A26_seq.6531.29	beta_cell_ps	ALL	2810	0.00236419	0.0188852	0.900384
DNASE2B_Q8WZ79_seq.6533.20	beta_cell_ps	ALL	2810	0.0241504	0.0189488	0.202589
PLBD2_Q8NHP8_seq.6536.54	beta_cell_ps	ALL	2810	0.0270589	0.0188328	0.150887
KIAA2013_Q8IYS2_seq.6538.90	beta_cell_ps	ALL	2810	0.0170833	0.0189159	0.366543
PRLH_P81277_seq.6543.182	beta_cell_ps	ALL	2810	-0.0195075	0.0189786	0.3041
NELL1_Q92832_seq.6544.33	beta_cell_ps	ALL	2810	0.0138112	0.018966	0.466549
PRNP_P04156_seq.6545.58	beta_cell_ps	ALL	2810	0.0131228	0.0188775	0.487018
TMPRSS11D_O60235_seq.6547.83	beta_cell_ps	ALL	2810	-0.0244222	0.0189647	0.197932
VSTM2L_Q96N03_seq.6549.60	beta_cell_ps	ALL	2810	0.00515413	0.018909	0.785199
ICAM4_Q14773_seq.6550.4	beta_cell_ps	ALL	2810	-0.0288011	0.018836	0.126366
SERPINA12_Q8IW75_seq.6551.94	beta_cell_ps	ALL	2810	-0.016016	0.0179135	0.371359
CFAP45_Q9UL16_seq.6553.68	beta_cell_ps	ALL	2810	0.00353067	0.0188844	0.851704
STOML2_Q9UJZ1_seq.6555.58	beta_cell_ps	ALL	2810	-0.000667852	0.0189727	0.971922
ENPP5_Q9UJA9_seq.6556.5	beta_cell_ps	ALL	2810	0.0172503	0.0188334	0.359774
LRRC15_Q8TF66_seq.6557.50	beta_cell_ps	ALL	2810	0.0330766	0.0189324	0.0807314
COLEC10_Q9Y6Z7_seq.6558.5	beta_cell_ps	ALL	2810	0.0165806	0.0189542	0.381775
LOC652493_seq.6561.77	beta_cell_ps	ALL	2810	-0.0212028	0.0189717	0.263833
HSPA1A_P0DMV8_seq.6563.78	beta_cell_ps	ALL	2810	-0.0105269	0.0188892	0.577371
COL13A1_Q5TAT6_seq.6570.1	beta_cell_ps	ALL	2810	0.016368	0.0190028	0.389121
C17orf78_Q8N4C9_seq.6571.75	beta_cell_ps	ALL	2810	0.0113346	0.018896	0.548661
LRRTM4_Q86VH4_seq.6572.10	beta_cell_ps	ALL	2810	0.0328204	0.018969	0.0837028
FAIM3_O60667_seq.6574.11	beta_cell_ps	ALL	2810	-0.0415079	0.0188547	0.0277848
ART4_Q93070_seq.6576.1	beta_cell_ps	ALL	2810	0.0105017	0.0187757	0.575987
LAMA4_Q16363_seq.6577.64	beta_cell_ps	ALL	2810	0.0100368	0.0188122	0.593712
TNMD_Q9H2S6_seq.6578.29	beta_cell_ps	ALL	2810	0.0135938	0.0188269	0.470329
PZP_P20742_seq.6580.29	beta_cell_ps	ALL	2810	-0.00700742	0.0188033	0.709422
HRC_P23327_seq.6584.1	beta_cell_ps	ALL	2810	-0.000295978	0.0189426	0.987535
ADAM11_O75078_seq.6586.19	beta_cell_ps	ALL	2810	0.0138277	0.0189821	0.466393
LRFN5_Q96NI6_seq.6587.6	beta_cell_ps	ALL	2810	0.0194662	0.0189668	0.304825
GALNT3_Q14435_seq.6593.5	beta_cell_ps	ALL	2810	0.0161507	0.0189202	0.393387
SAYSD1_Q9NPB0_seq.6594.64	beta_cell_ps	ALL	2810	0.0362581	0.0189329	0.0555837
FAM174A_Q8TBP5_seq.6597.24	beta_cell_ps	ALL	2810	-0.00391084	0.0189264	0.836311
APCDD1_Q8J025_seq.6599.5	beta_cell_ps	ALL	2810	0.00922593	0.0189485	0.62637
RELL2_Q8NC24_seq.6600.70	beta_cell_ps	ALL	2810	0.0252604	0.0188532	0.180405
KAL1_P23352_seq.6603.18	beta_cell_ps	ALL	2810	0.0103593	0.0189022	0.583701
NDNF_Q8TB73_seq.6604.59	beta_cell_ps	ALL	2810	0.0200832	0.0188548	0.2869
IGFALS_P35858_seq.6605.17	beta_cell_ps	ALL	2810	0.0456177	0.0188083	0.0153545
KISS1_Q15726_seq.6606.61	beta_cell_ps	ALL	2810	-0.0104179	0.0182057	0.567211
CNP_P09543_seq.6609.22	beta_cell_ps	ALL	2810	0.0106568	0.0188462	0.571807
KDELC1_Q6UW63_seq.6611.8	beta_cell_ps	ALL	2810	0.0188067	0.0189658	0.321473
BRICD5_Q6PL45_seq.6612.90	beta_cell_ps	ALL	2810	0.00530198	0.018847	0.778488
FCRL6_Q6DN72_seq.6617.12	beta_cell_ps	ALL	2810	0.0096683	0.018815	0.60739
LINGO1_Q96FE5_seq.6620.82	beta_cell_ps	ALL	2810	-0.00564592	0.0189404	0.765657
RLN2_P04090_seq.6621.10	beta_cell_ps	ALL	2810	-0.0225332	0.0189421	0.23431
APLN_Q9ULZ1_seq.6622.90	beta_cell_ps	ALL	2810	0.0101974	0.0189552	0.59064
WNT11_O96014_seq.6624.94	beta_cell_ps	ALL	2810	-0.00639887	0.0188412	0.734167
ATAD1_Q8NBU5_seq.6625.31	beta_cell_ps	ALL	2810	0.0111511	0.0189242	0.555741
CHST12_Q9NRB3_seq.6626.81	beta_cell_ps	ALL	2810	0.0165505	0.0189013	0.381308
PNLIPRP1_P54315_seq.6627.25	beta_cell_ps	ALL	2810	-0.00603067	0.0189695	0.750574
DEFB1_P60022_seq.6629.3	beta_cell_ps	ALL	2810	-0.0202836	0.0189212	0.283811
COL9A1_P20849_seq.6631.17	beta_cell_ps	ALL	2810	0.0107864	0.0189136	0.56852
UPK3BL_B0FP48_seq.6633.43	beta_cell_ps	ALL	2810	0.000443482	0.0189442	0.981325
UBB_P0CG47_seq.6641.60	beta_cell_ps	ALL	2810	-0.0020418	0.0189535	0.91422
UBC_P0CG48_seq.6647.55	beta_cell_ps	ALL	2810	0.0136031	0.0188781	0.471229
NTN1_O95631_seq.6649.51	beta_cell_ps	ALL	2810	-0.013329	0.0188835	0.480338
UBB_P0CG47_seq.6651.74	beta_cell_ps	ALL	2810	-0.0107445	0.0189356	0.570474
CD47_Q08722_seq.6653.58	beta_cell_ps	ALL	2810	-0.0011813	0.0189051	0.950181
ALPPL2_P10696_seq.6706.18	beta_cell_ps	ALL	2810	0.0231703	0.0188834	0.219918
LRP11_Q86VZ4_seq.6713.4	beta_cell_ps	ALL	2810	-0.0280845	0.0188077	0.135488
ALPPL2_P10696_seq.6715.63	beta_cell_ps	ALL	2810	0.0215132	0.0189206	0.255624
TFRC_P02786_seq.6895.1	beta_cell_ps	ALL	2810	-0.00480582	0.0188433	0.79871
C1orf162_Q8NEQ5_seq.6896.3	beta_cell_ps	ALL	2810	-0.00274874	0.0189361	0.884596
B3GAT3_O94766_seq.6897.38	beta_cell_ps	ALL	2810	-0.0122595	0.0189065	0.516762
PCBD2_Q9H0N5_seq.6899.37	beta_cell_ps	ALL	2810	0.00296528	0.0189689	0.875789
UBE2J1_Q9Y385_seq.6900.30	beta_cell_ps	ALL	2810	0.00101527	0.0189147	0.957197
LRRTM2_O43300_seq.6904.14	beta_cell_ps	ALL	2810	-0.00543564	0.0189181	0.773885
TMCO5A_Q8N6Q1_seq.6907.17	beta_cell_ps	ALL	2810	-0.023858	0.0189224	0.207473
MGAT2_Q10469_seq.6909.40	beta_cell_ps	ALL	2810	-0.0122467	0.0189189	0.517475
CLEC6A_Q6EIG7_seq.6911.103	beta_cell_ps	ALL	2810	-0.0175688	0.018985	0.354836
EFHA2_Q86XE3_seq.6912.6	beta_cell_ps	ALL	2810	0.00507079	0.0189607	0.789153
HMGB2_P26583_seq.6913.189	beta_cell_ps	ALL	2810	0.000713178	0.018963	0.970002
CD164L2_Q6UWJ8_seq.6915.2	beta_cell_ps	ALL	2810	0.0498349	0.0189444	0.00857063
LRRC3_Q9BY71_seq.6917.49	beta_cell_ps	ALL	2810	-0.00375583	0.0189608	0.842994
CCK_P06307_seq.6918.183	beta_cell_ps	ALL	2810	-0.00264707	0.0185458	0.886512
HBZ_P02008_seq.6919.3	beta_cell_ps	ALL	2810	-0.017389	0.0189079	0.357826
GFRAL_Q6UXV0_seq.6920.1	beta_cell_ps	ALL	2810	-0.0180144	0.0189893	0.342876
B4GALT3_O60512_seq.6921.24	beta_cell_ps	ALL	2810	-0.0110538	0.0188607	0.557873
PLOD2_O00469_seq.6923.1	beta_cell_ps	ALL	2810	-0.0317887	0.0189133	0.0929203
SNX8_Q9Y5X2_seq.6925.26	beta_cell_ps	ALL	2810	0.0164032	0.0188505	0.384281
NDST1_P52848_seq.6927.7	beta_cell_ps	ALL	2810	0.0228345	0.0187953	0.224503
ST8SIA3_O43173_seq.6929.10	beta_cell_ps	ALL	2810	0.0123664	0.0188094	0.510939
ST8SIA6_P61647_seq.6930.95	beta_cell_ps	ALL	2810	0.00568653	0.0187521	0.761724
ITGA5_P08648_seq.6932.42	beta_cell_ps	ALL	2810	-0.00121467	0.01893	0.948842
MRPL34_Q9BQ48_seq.6933.20	beta_cell_ps	ALL	2810	-0.00414449	0.018874	0.826209
Fc_MOUSE_Q99LC4_seq.6934.8	beta_cell_ps	ALL	2810	-0.0203558	0.018864	0.280644
PMEPA1_Q969W9_seq.6936.7	beta_cell_ps	ALL	2810	0.00161277	0.0188951	0.931986
C1orf43_Q9BWL3_seq.6937.251	beta_cell_ps	ALL	2810	0.00443299	0.0189485	0.815042
PCDHGA12_O60330_seq.6938.21	beta_cell_ps	ALL	2810	0.00389482	0.0189108	0.836839
JPH1_Q9HDC5_seq.6940.18	beta_cell_ps	ALL	2810	0.0352149	0.0188694	0.0621122
SUMF1_Q8NBK3_seq.6941.11	beta_cell_ps	ALL	2810	-0.0244415	0.0188285	0.194356
ST3GAL6_Q9Y274_seq.6947.4	beta_cell_ps	ALL	2810	0.0128274	0.0188535	0.496324
FIG4_Q92562_seq.6948.82	beta_cell_ps	ALL	2810	-0.0238977	0.0188718	0.205504
ASIC4_Q96FT7_seq.6951.26	beta_cell_ps	ALL	2810	-0.0282025	0.0188607	0.134946
SNX1_Q13596_seq.6955.68	beta_cell_ps	ALL	2810	0.0171431	0.0189162	0.364876
IGFL3_Q6UXB1_seq.6961.14	beta_cell_ps	ALL	2810	0.00705474	0.0189529	0.709754
HLADRB3_P79483_seq.6962.5	beta_cell_ps	ALL	2810	-0.00387621	0.0188397	0.837004
CNTNAP2_Q9UHC6_seq.6965.19	beta_cell_ps	ALL	2810	-0.0191381	0.0189033	0.311424
STX1B_P61266_seq.6966.144	beta_cell_ps	ALL	2810	0.0325707	0.0189381	0.0855713
Fc_MOUSE_Q99LC4_seq.6967.5	beta_cell_ps	ALL	2810	-0.0251737	0.0189216	0.183489
WFDC5_Q8TCV5_seq.6969.14	beta_cell_ps	ALL	2810	0.0151351	0.0189332	0.424131
CD74_P04233_seq.6974.6	beta_cell_ps	ALL	2810	0.00630137	0.0188953	0.73879
SNAPIN_O95295_seq.6975.52	beta_cell_ps	ALL	2810	0.0501056	0.0188417	0.00787512
IGSF8_Q969P0_seq.6984.6	beta_cell_ps	ALL	2810	-0.00331079	0.0188498	0.860589
HS3ST3B1_Q9Y662_seq.6986.17	beta_cell_ps	ALL	2810	-0.00304875	0.018938	0.872116
SDF2L1_Q9HCN8_seq.6990.44	beta_cell_ps	ALL	2810	-0.0152187	0.0189166	0.421169
FUT9_Q9Y231_seq.6991.24	beta_cell_ps	ALL	2810	-0.00179227	0.0189122	0.924506
HBD_P02042_seq.6992.67	beta_cell_ps	ALL	2810	0.0154278	0.0189483	0.415596
C3orf18_Q9UK00_seq.6994.19	beta_cell_ps	ALL	2810	-0.0131817	0.0189233	0.486119
RAB26_Q9ULW5_seq.6997.32	beta_cell_ps	ALL	2810	0.0337581	0.0189322	0.0746774
ASPH_Q12797_seq.6998.106	beta_cell_ps	ALL	2810	0.000444191	0.0188932	0.981245
GALNT10_Q86SR1_seq.7003.4	beta_cell_ps	ALL	2810	0.00118467	0.0189616	0.950187
COL25A1_Q9BXS0_seq.7006.4	beta_cell_ps	ALL	2810	0.0111794	0.0189471	0.555216
TRAPPC4_Q9Y296_seq.7007.24	beta_cell_ps	ALL	2810	-0.0152669	0.0189168	0.419703
CD72_P21854_seq.7009.8	beta_cell_ps	ALL	2810	0.00620872	0.0188699	0.742159
KCNIP4_Q6PIL6_seq.7011.8	beta_cell_ps	ALL	2810	0.0443642	0.0189747	0.0194537
Fc_MOUSE_Q99LC4_seq.7014.27	beta_cell_ps	ALL	2810	0.00644478	0.0188885	0.732977
LILRB5_O75023_seq.7015.8	beta_cell_ps	ALL	2810	-0.0136523	0.018893	0.46998
GCNT1_Q02742_seq.7016.12	beta_cell_ps	ALL	2810	0.0163065	0.0188895	0.38807
TSR3_Q9UJK0_seq.7018.10	beta_cell_ps	ALL	2810	0.0353723	0.0189491	0.0620476
SEMA7A_O75326_seq.7019.13	beta_cell_ps	ALL	2810	-0.0114135	0.0189485	0.546993
CHST5_Q9GZS9_seq.7020.13	beta_cell_ps	ALL	2810	-0.00241948	0.0189166	0.898236
Fc_MOUSE_Q99LC4_seq.7034.4	beta_cell_ps	ALL	2810	-0.0176476	0.0188479	0.349191
ST8SIA4_Q92187_seq.7038.45	beta_cell_ps	ALL	2810	-0.00229718	0.0188934	0.903236
BNIP3_Q12983_seq.7045.4	beta_cell_ps	ALL	2810	-0.0392188	0.0186396	0.0354621
C20orf173_Q96LM9_seq.7046.6	beta_cell_ps	ALL	2810	0.0182096	0.018992	0.33774
CEACAM19_Q7Z692_seq.7048.4	beta_cell_ps	ALL	2810	0.0301705	0.0189134	0.110782
ADAM23_O75077_seq.7049.2	beta_cell_ps	ALL	2810	0.00936692	0.0189593	0.621307
NEGR1_Q7Z3B1_seq.7050.5	beta_cell_ps	ALL	2810	-0.00267033	0.0189058	0.887687
CLEC2D_Q9UHP7_seq.7054.87	beta_cell_ps	ALL	2810	-0.00836444	0.0188681	0.657576
Fc_MOUSE_Q99LC4_seq.7057.18	beta_cell_ps	ALL	2810	-0.00906559	0.0187548	0.628868
LILRA6_Q6PI73_seq.7059.14	beta_cell_ps	ALL	2810	0.00843975	0.0187537	0.652723
ERO1L_Q96HE7_seq.7060.2	beta_cell_ps	ALL	2810	-0.0106142	0.0189567	0.575581
VAMP8_Q9BV40_seq.7064.2	beta_cell_ps	ALL	2810	-0.00425791	0.0189012	0.821784
G6B_O95866_seq.7065.1	beta_cell_ps	ALL	2810	0.00703266	0.0187051	0.706964
FAM209B_Q5JX69_seq.7066.199	beta_cell_ps	ALL	2810	0.0215133	0.0188154	0.252974
TSNARE1_Q96NA8_seq.7069.9	beta_cell_ps	ALL	2810	-0.012791	0.0188557	0.497598
KEL_P23276_seq.7070.25	beta_cell_ps	ALL	2810	0.0153247	0.0188761	0.416944
MAN1B1_Q9UKM7_seq.7071.23	beta_cell_ps	ALL	2810	-0.00703942	0.0188989	0.709565
C22orf15_Q8WYQ4_seq.7073.69	beta_cell_ps	ALL	2810	-0.018285	0.0189792	0.33542
ECEL1_O95672_seq.7076.17	beta_cell_ps	ALL	2810	-0.0170228	0.0188039	0.365397
Fc_MOUSE_Q99LC4_seq.7077.9	beta_cell_ps	ALL	2810	-0.0115172	0.018891	0.542132
BTN3A1_O00481_seq.7081.2	beta_cell_ps	ALL	2810	0.0205942	0.0189421	0.277036
B3GNT6_Q6ZMB0_seq.7082.2	beta_cell_ps	ALL	2810	0.01003	0.0189177	0.59602
MATN4_O95460_seq.7083.74	beta_cell_ps	ALL	2810	-0.0189982	0.0188994	0.314876
DRAXIN_Q8NBI3_seq.7084.1	beta_cell_ps	ALL	2810	-0.00912135	0.0189737	0.630742
CDSN_Q15517_seq.7085.81	beta_cell_ps	ALL	2810	-0.000275798	0.0189161	0.988368
SYT11_Q9BT88_seq.7089.42	beta_cell_ps	ALL	2810	-0.0132169	0.0188806	0.483968
GALNT1_Q10472_seq.7090.17	beta_cell_ps	ALL	2810	-0.0564394	0.0188462	0.00277092
PDILT_Q8N807_seq.7092.7	beta_cell_ps	ALL	2810	-0.000463369	0.0189367	0.98048
RMDN1_Q96DB5_seq.7096.30	beta_cell_ps	ALL	2810	-0.0148523	0.0188367	0.430485
CDY1_Q9Y6F8_seq.7097.8	beta_cell_ps	ALL	2810	0.0142946	0.0189436	0.450561
FSTL5_Q8N475_seq.7099.33	beta_cell_ps	ALL	2810	-0.00786586	0.0186957	0.673983
CD2_P06729_seq.7100.31	beta_cell_ps	ALL	2810	0.00322282	0.0189503	0.86497
CABP7_Q86V35_seq.7104.71	beta_cell_ps	ALL	2810	0.0102916	0.0189816	0.587731
CABLES2_Q9BTV7_seq.7105.7	beta_cell_ps	ALL	2810	-0.00886698	0.0188096	0.637386
OOSP2_Q86WS3_seq.7106.37	beta_cell_ps	ALL	2810	-0.00211357	0.0188627	0.910792
SMIM24_O75264_seq.7108.7	beta_cell_ps	ALL	2810	0.00712539	0.0189608	0.707098
DNAJB11_Q9UBS4_seq.7110.2	beta_cell_ps	ALL	2810	-0.00856964	0.0189028	0.65033
GRPEL1_Q9HAV7_seq.7113.1	beta_cell_ps	ALL	2810	0.00188718	0.0188774	0.920375
SEMG1_P04279_seq.7115.5	beta_cell_ps	ALL	2810	0.00614111	0.018957	0.746
OSCAR_Q8IYS5_seq.7116.31	beta_cell_ps	ALL	2810	0.00569148	0.0189503	0.763943
SERPINI2_O75830_seq.7117.21	beta_cell_ps	ALL	2810	-0.00164971	0.0189347	0.930578
IGDCC3_Q8IVU1_seq.7118.24	beta_cell_ps	ALL	2810	0.00919353	0.0187254	0.623489
SYT7_O43581_seq.7121.2	beta_cell_ps	ALL	2810	0.0159823	0.0189279	0.39853
MRPL52_Q86TS9_seq.7123.25	beta_cell_ps	ALL	2810	0.00534132	0.0188508	0.776932
IL21_Q9HBE4_seq.7124.18	beta_cell_ps	ALL	2810	0.0168832	0.0187559	0.368116
Fc_MOUSE_Q99LC4_seq.7125.4	beta_cell_ps	ALL	2810	0.0367936	0.0189521	0.0523101
APOA2_P02652_seq.7127.3	beta_cell_ps	ALL	2810	-0.000824405	0.0189004	0.965212
VWA2_Q5GFL6_seq.7128.9	beta_cell_ps	ALL	2810	-0.00990406	0.0188652	0.599631
LAIR2_Q6ISS4_seq.7130.4	beta_cell_ps	ALL	2810	-0.00753951	0.0190025	0.691572
TNC_P24821_seq.7131.207	beta_cell_ps	ALL	2810	0.00193617	0.0188857	0.918351
C1QL4_Q86Z23_seq.7132.55	beta_cell_ps	ALL	2810	0.0306889	0.018859	0.103789
Fc_MOUSE_Q99LC4_seq.7136.7	beta_cell_ps	ALL	2810	0.0212066	0.0188235	0.260005
MSRA_Q9UJ68_seq.7137.8	beta_cell_ps	ALL	2810	-0.031007	0.0188842	0.100713
SLITRK4_Q8IW52_seq.7139.14	beta_cell_ps	ALL	2810	-0.00951503	0.018856	0.613868
CELA2A_P08217_seq.7140.1	beta_cell_ps	ALL	2810	-0.00775949	0.018888	0.681239
MGAT4B_Q9UQ53_seq.7141.21	beta_cell_ps	ALL	2810	-0.0102892	0.0188825	0.585863
CPN1_P15169_seq.7142.5	beta_cell_ps	ALL	2810	-0.00106142	0.0188885	0.955191
GCNT2_Q8NFS9_seq.7143.9	beta_cell_ps	ALL	2810	0.00763515	0.0188502	0.685476
KAZALD1_Q96I82_seq.7144.234	beta_cell_ps	ALL	2810	-0.0089835	0.0189507	0.635503
ITIH3_Q06033_seq.7145.1	beta_cell_ps	ALL	2810	0.010243	0.0188084	0.586074
PDIA4_P13667_seq.7146.16	beta_cell_ps	ALL	2810	0.00889561	0.0187923	0.63599
WFDC8_Q8IUA0_seq.7147.35	beta_cell_ps	ALL	2810	-0.00883641	0.0188541	0.63934
FAM173A_Q9BQD7_seq.7148.42	beta_cell_ps	ALL	2810	-0.00893745	0.0189403	0.637053
NGRN_Q9NPE2_seq.7153.66	beta_cell_ps	ALL	2810	-3.7395e-05	0.0189741	0.998428
LEG1_Q6P5S2_seq.7154.92	beta_cell_ps	ALL	2810	0.0111787	0.0189671	0.555661
C4BPB_P20851_seq.7155.46	beta_cell_ps	ALL	2810	0.0260967	0.0189231	0.167976
FUT10_Q6P4F1_seq.7156.2	beta_cell_ps	ALL	2810	0.0072942	0.0189678	0.700595
PCDHA4_Q9UN74_seq.7157.22	beta_cell_ps	ALL	2810	-0.0200875	0.0188963	0.287856
H6PD_O95479_seq.7161.25	beta_cell_ps	ALL	2810	-0.0113488	0.0188469	0.547118
LACRT_Q9GZZ8_seq.7163.26	beta_cell_ps	ALL	2810	0.011562	0.01893	0.541398
VAPA_Q9P0L0_seq.7167.102	beta_cell_ps	ALL	2810	-0.0112459	0.0188554	0.550938
TMEM132C_Q8N3T6_seq.7173.141	beta_cell_ps	ALL	2810	0.0384475	0.0189607	0.0426807
PCDHGA2_Q9Y5H1_seq.7175.4	beta_cell_ps	ALL	2810	0.0256566	0.0188463	0.17351
DEPP_Q9NTK1_seq.7178.59	beta_cell_ps	ALL	2810	0.024912	0.0189291	0.188258
NFASC_O94856_seq.7179.69	beta_cell_ps	ALL	2810	-0.0186759	0.0189405	0.324202
IFNA14_P01570_seq.7180.114	beta_cell_ps	ALL	2810	0.0329916	0.0188765	0.0806152
VAPB_O95292_seq.7181.17	beta_cell_ps	ALL	2810	0.0135804	0.0189111	0.472743
C19orf80_Q6UXH0_seq.7183.102	beta_cell_ps	ALL	2810	-0.0281652	0.0189129	0.136547
CEACAM7_Q14002_seq.7184.13	beta_cell_ps	ALL	2810	0.000362085	0.018905	0.984721
GP5_P40197_seq.7185.29	beta_cell_ps	ALL	2810	-0.0149791	0.0188956	0.428001
STX3_Q13277_seq.7186.111	beta_cell_ps	ALL	2810	-0.00959878	0.0188541	0.610717
PPM1L_Q5SGD2_seq.7187.3	beta_cell_ps	ALL	2810	0.00821567	0.018872	0.663352
CHST3_Q7LGC8_seq.7189.55	beta_cell_ps	ALL	2810	0.00533	0.0188779	0.777703
SLMAP_Q14BN4_seq.7191.32	beta_cell_ps	ALL	2810	0.0325613	0.0189521	0.0858916
IFNLR1_Q8IU57_seq.7192.37	beta_cell_ps	ALL	2810	0.0111546	0.0188886	0.554871
PCDHAC1_Q9H158_seq.7193.98	beta_cell_ps	ALL	2810	-0.00107713	0.0188289	0.954385
NPTN_Q9Y639_seq.7194.36	beta_cell_ps	ALL	2810	0.0238019	0.0189302	0.208733
IFNW1_P05000_seq.7196.21	beta_cell_ps	ALL	2810	-0.020289	0.0188841	0.282737
DNAJC15_Q9Y5T4_seq.7197.2	beta_cell_ps	ALL	2810	-0.00159943	0.0189418	0.932713
FAM20B_O75063_seq.7198.197	beta_cell_ps	ALL	2810	-0.0136944	0.0189728	0.470481
SYN3_O14994_seq.7199.3	beta_cell_ps	ALL	2810	-0.0549306	0.0188909	0.00366876
LRFN2_Q9ULH4_seq.7200.4	beta_cell_ps	ALL	2810	0.0120656	0.0189301	0.52393
ISCU_Q9H1K1_seq.7201.5	beta_cell_ps	ALL	2810	0.0261996	0.0188817	0.16538
SEMA6C_Q9H3T2_seq.7202.107	beta_cell_ps	ALL	2810	0.00911997	0.0189439	0.630257
RFNG_Q9Y644_seq.7203.125	beta_cell_ps	ALL	2810	-0.00787859	0.0189125	0.677017
CEACAM21_Q3KPI0_seq.7204.1	beta_cell_ps	ALL	2810	-0.0295918	0.0189308	0.11813
FBP1_P09467_seq.7206.20	beta_cell_ps	ALL	2810	-0.0260042	0.0189813	0.1708
IK_Q13123_seq.7207.4	beta_cell_ps	ALL	2810	-0.00267394	0.0189057	0.887536
MGAT4C_Q9UBM8_seq.7208.60	beta_cell_ps	ALL	2810	-0.0195434	0.0187345	0.296957
APLP1_P51693_seq.7210.25	beta_cell_ps	ALL	2810	0.0058189	0.0188698	0.757823
RNASE1_P07998_seq.7211.2	beta_cell_ps	ALL	2810	-0.0304575	0.0188057	0.105432
CYB5R3_P00387_seq.7215.18	beta_cell_ps	ALL	2810	0.0232992	0.0188745	0.217148
ATP1B2_P14415_seq.7218.87	beta_cell_ps	ALL	2810	0.0158329	0.018941	0.403279
HSPA1A_P0DMV8_seq.7219.152	beta_cell_ps	ALL	2810	0.0019517	0.0189321	0.917899
CKAP4_Q07065_seq.7221.56	beta_cell_ps	ALL	2810	-0.0162877	0.0188042	0.386469
S100A13_Q99584_seq.7223.60	beta_cell_ps	ALL	2810	0.0389747	0.0187672	0.0379166
TRAT1_Q6PIZ9_seq.7224.11	beta_cell_ps	ALL	2810	0.0160884	0.0189033	0.394793
MMGT1_Q8N4V1_seq.7225.51	beta_cell_ps	ALL	2810	0.0164615	0.0188957	0.383733
COCH_O43405_seq.7227.75	beta_cell_ps	ALL	2810	-0.023417	0.018816	0.213411
ST6GALNAC6_Q969X2_seq.7228.2	beta_cell_ps	ALL	2810	0.0291424	0.0189267	0.123736
TMPRSS11A_Q6ZMR5_seq.7231.37	beta_cell_ps	ALL	2810	0.0057353	0.0188221	0.760609
P2RX6_O15547_seq.7233.73	beta_cell_ps	ALL	2810	-0.00700615	0.0188548	0.71023
COLGALT2_Q8IYK4_seq.7234.12	beta_cell_ps	ALL	2810	-0.0128138	0.018899	0.497818
MBTPS1_Q14703_seq.7240.2	beta_cell_ps	ALL	2810	-0.0228342	0.0189377	0.228014
VSTM4_Q8IW00_seq.7242.14	beta_cell_ps	ALL	2810	-0.0097821	0.0189186	0.605155
IGFLR1_Q9H665_seq.7244.16	beta_cell_ps	ALL	2810	-0.0312358	0.0187788	0.0963529
CELF2_O95319_seq.7245.2	beta_cell_ps	ALL	2810	0.00870308	0.0186587	0.64094
FREM2_Q5SZK8_seq.7246.4	beta_cell_ps	ALL	2810	-0.0358001	0.0187939	0.0568982
GORAB_Q5T7V8_seq.7247.1	beta_cell_ps	ALL	2810	-0.00432079	0.0188791	0.818989
BCL2L10_Q9HD36_seq.7249.307	beta_cell_ps	ALL	2810	0.0157643	0.0189451	0.405422
C1QTNF3_Q9BXJ4_seq.7251.64	beta_cell_ps	ALL	2810	0.0266636	0.0187601	0.155342
QKI_Q96PU8_seq.7253.6	beta_cell_ps	ALL	2810	-0.0302539	0.0189434	0.110365
PTH2_Q96A98_seq.7257.18	beta_cell_ps	ALL	2810	0.00797018	0.0189126	0.67348
PRG2_P13727_seq.7258.5	beta_cell_ps	ALL	2810	0.0248499	0.0188819	0.188258
CHST14_Q8NCH0_seq.7262.191	beta_cell_ps	ALL	2810	-0.0224359	0.0189333	0.23612
OSTN_P61366_seq.7265.32	beta_cell_ps	ALL	2810	0.00776503	0.0189659	0.682262
SERPINA9_Q86WD7_seq.7266.4	beta_cell_ps	ALL	2810	-0.0103233	0.0189316	0.585595
SPTLC2_O15270_seq.7267.2	beta_cell_ps	ALL	2810	0.0237414	0.0187739	0.206121
LRRC32_Q14392_seq.7551.33	beta_cell_ps	ALL	2810	-0.00318173	0.0189599	0.866742
ANK2_Q01484_seq.7624.19	beta_cell_ps	ALL	2810	0.00662633	0.0182633	0.716766
YWHAQ_P27348_seq.7625.27	beta_cell_ps	ALL	2810	2.0536e-05	0.0188653	0.999132
CRELD1_Q96HD1_seq.7628.40	beta_cell_ps	ALL	2810	-0.0522609	0.0188816	0.00568051
LMAN2_Q12907_seq.7638.30	beta_cell_ps	ALL	2810	-0.0226739	0.0189741	0.232193
MYBPC1_Q00872_seq.7648.9	beta_cell_ps	ALL	2810	-0.023095	0.0189012	0.221856
NPPB_P16860_seq.7655.11	beta_cell_ps	ALL	2810	0.0372656	0.0188997	0.0487356
NBR1_Q14596_seq.7696.3	beta_cell_ps	ALL	2810	-0.0329538	0.0187794	0.0794063
FMR1_Q06787_seq.7713.102	beta_cell_ps	ALL	2810	-0.0055859	0.0187885	0.766256
CFTR_P13569_seq.7717.95	beta_cell_ps	ALL	2810	0.00266487	0.018979	0.888345
VAMP4_O75379_seq.7732.45	beta_cell_ps	ALL	2810	-0.00542337	0.0189617	0.774886
OPALIN_Q96PE5_seq.7736.28	beta_cell_ps	ALL	2810	-0.0107701	0.0188196	0.567175
ITGB6_P18564_seq.7737.76	beta_cell_ps	ALL	2810	-0.00977814	0.0187904	0.602841
STX2_P32856_seq.7738.299	beta_cell_ps	ALL	2810	-0.0170535	0.0188835	0.366556
FATE1_Q969F0_seq.7740.33	beta_cell_ps	ALL	2810	-0.00744227	0.0188585	0.69314
RTF1_Q92541_seq.7741.111	beta_cell_ps	ALL	2810	0.00877184	0.0189831	0.644054
RNF148_Q8N7C7_seq.7742.11	beta_cell_ps	ALL	2810	0.00518703	0.0189836	0.784691
TIMM50_Q3ZCQ8_seq.7743.5	beta_cell_ps	ALL	2810	0.00158109	0.0188443	0.93314
CISD1_Q9NZ45_seq.7745.3	beta_cell_ps	ALL	2810	0.00187379	0.0188842	0.920966
Fc_MOUSE_Q99LC4_seq.7746.230	beta_cell_ps	ALL	2810	0.0134591	0.0187818	0.47368
NDUFB11_Q9NX14_seq.7747.47	beta_cell_ps	ALL	2810	0.009151	0.0189148	0.628565
NDUFV2_P19404_seq.7748.11	beta_cell_ps	ALL	2810	-0.00979721	0.0188854	0.603961
SFRP2_Q96HF1_seq.7751.121	beta_cell_ps	ALL	2810	-0.0395667	0.0189492	0.036885
CLEC4D_Q8WXI8_seq.7752.31	beta_cell_ps	ALL	2810	0.0098755	0.0189383	0.60209
HTATIP2_Q9BUP3_seq.7753.21	beta_cell_ps	ALL	2810	0.000834696	0.0188733	0.964727
JAG1_P78504_seq.7754.11	beta_cell_ps	ALL	2810	-0.000645445	0.0188586	0.9727
ITGB5_P18084_seq.7755.37	beta_cell_ps	ALL	2810	0.0158216	0.0188336	0.400938
HLADQA2_P01906_seq.7757.5	beta_cell_ps	ALL	2810	0.003186	0.0188872	0.866056
RNF215_Q9Y6U7_seq.7758.217	beta_cell_ps	ALL	2810	0.0292235	0.0188352	0.120886
CHKB_Q9Y259_seq.7761.125	beta_cell_ps	ALL	2810	-0.0146857	0.018849	0.435971
SNN_O75324_seq.7762.30	beta_cell_ps	ALL	2810	0.0303541	0.0189859	0.109984
CDH11_P55287_seq.7763.25	beta_cell_ps	ALL	2810	-0.0126734	0.0189633	0.503989
ITM2A_O43736_seq.7765.15	beta_cell_ps	ALL	2810	-0.0282858	0.018935	0.135332
ZP4_Q12836_seq.7766.25	beta_cell_ps	ALL	2810	0.00655979	0.0189168	0.72879
CLPSL2_Q6UWE3_seq.7767.1	beta_cell_ps	ALL	2810	-0.0357384	0.0189612	0.0595578
SH3BP2_P78314_seq.7769.29	beta_cell_ps	ALL	2810	-0.0305289	0.018896	0.106288
NFU1_Q9UMS0_seq.7770.25	beta_cell_ps	ALL	2810	0.00414853	0.0188315	0.825656
KIR2DL2_P43627_seq.7773.20	beta_cell_ps	ALL	2810	-0.0165193	0.0189345	0.383041
UNC5B_Q8IZJ1_seq.7776.20	beta_cell_ps	ALL	2810	-0.0167272	0.0187868	0.373343
C9orf89_Q96LW7_seq.7778.104	beta_cell_ps	ALL	2810	-0.010573	0.0189587	0.577106
CHST11_Q9NPF2_seq.7779.86	beta_cell_ps	ALL	2810	0.0138416	0.0189954	0.466256
EDDM3B_P56851_seq.7782.34	beta_cell_ps	ALL	2810	-0.0051988	0.0189365	0.783691
KNG1_P01042_seq.7784.1	beta_cell_ps	ALL	2810	0.0155828	0.0189335	0.410564
EFNB3_Q15768_seq.7785.1	beta_cell_ps	ALL	2810	0.018672	0.0189206	0.323796
CLEC2B_Q92478_seq.7786.83	beta_cell_ps	ALL	2810	0.0276661	0.0188296	0.141866
LILRA5_A6NI73_seq.7787.25	beta_cell_ps	ALL	2810	-0.0224407	0.0189547	0.236549
ATP5J_P18859_seq.7788.1	beta_cell_ps	ALL	2810	0.00484258	0.0187057	0.795745
PRDX4_Q13162_seq.7789.182	beta_cell_ps	ALL	2810	0.00473278	0.018801	0.801268
LIF_P15018_seq.7790.21	beta_cell_ps	ALL	2810	0.00800912	0.0189361	0.672361
CCDC90B_Q9GZT6_seq.7792.58	beta_cell_ps	ALL	2810	-0.00456569	0.0188132	0.808267
KLRC3_Q07444_seq.7795.14	beta_cell_ps	ALL	2810	-0.0153718	0.0188608	0.415136
CD79A_P11912_seq.7796.10	beta_cell_ps	ALL	2810	-0.00838334	0.0189358	0.657999
CCDC167_Q9P0B6_seq.7797.11	beta_cell_ps	ALL	2810	0.00937632	0.0189632	0.621029
Fc_MOUSE_Q99LC4_seq.7800.85	beta_cell_ps	ALL	2810	0.012367	0.0188438	0.51169
Fc_MOUSE_Q99LC4_seq.7801.30	beta_cell_ps	ALL	2810	-0.0184156	0.018784	0.326978
Fc_MOUSE_Q99LC4_seq.7802.53	beta_cell_ps	ALL	2810	-0.00968251	0.0189211	0.608879
CHST1_O43916_seq.7803.4	beta_cell_ps	ALL	2810	-0.0146069	0.0189683	0.441323
GOSR1_O95249_seq.7805.52	beta_cell_ps	ALL	2810	-0.000930595	0.0189403	0.960817
B4GALT7_Q9UBV7_seq.7806.33	beta_cell_ps	ALL	2810	-0.0288233	0.0189181	0.127725
GLCE_O94923_seq.7808.5	beta_cell_ps	ALL	2810	0.0318656	0.0185627	0.0861541
SPATA9_Q9BWV2_seq.7809.22	beta_cell_ps	ALL	2810	0.0147319	0.0189344	0.436606
C1QTNF5_Q9BXJ0_seq.7810.20	beta_cell_ps	ALL	2810	0.0203705	0.018971	0.283018
ALPP_P05187_seq.7813.6	beta_cell_ps	ALL	2810	0.00699741	0.0188451	0.710433
IGFBPL1_Q8WX77_seq.7815.49	beta_cell_ps	ALL	2810	0.0121006	0.0189294	0.522713
Fc_MOUSE_Q99LC4_seq.7816.23	beta_cell_ps	ALL	2810	-0.0142245	0.018902	0.451791
Fc_MOUSE_Q99LC4_seq.7817.36	beta_cell_ps	ALL	2810	0.00179939	0.0189658	0.924421
GBP6_Q6ZN66_seq.7818.101	beta_cell_ps	ALL	2810	-0.00230422	0.0189405	0.90318
C1D_Q13901_seq.7821.6	beta_cell_ps	ALL	2810	-0.0243974	0.0189317	0.197606
HRASLS2_Q9NWW9_seq.7822.11	beta_cell_ps	ALL	2810	-0.00720987	0.0189846	0.704141
ST6GALNAC2_Q9UJ37_seq.7823.22	beta_cell_ps	ALL	2810	-0.00435344	0.0189688	0.818493
MSRB3_Q8IXL7_seq.7824.88	beta_cell_ps	ALL	2810	-0.00286729	0.0189505	0.879746
ABHD12_Q8N2K0_seq.7825.7	beta_cell_ps	ALL	2810	0.00925557	0.0188721	0.623864
DCLK3_Q9C098_seq.7826.1	beta_cell_ps	ALL	2810	0.00718327	0.0190061	0.7055
ADAM32_Q8TC27_seq.7827.20	beta_cell_ps	ALL	2810	0.0182916	0.0189186	0.333698
BNIP3L_O60238_seq.7835.2	beta_cell_ps	ALL	2810	0.00679917	0.0189139	0.719263
SMR3A_Q99954_seq.7838.27	beta_cell_ps	ALL	2810	-0.0126082	0.0189563	0.506031
FAM19A3_Q7Z5A8_seq.7839.99	beta_cell_ps	ALL	2810	-0.0154318	0.0189123	0.41459
ESAM_Q96AP7_seq.7841.84	beta_cell_ps	ALL	2810	-0.0358247	0.0188346	0.0572653
SERF1A_O75920_seq.7842.52	beta_cell_ps	ALL	2810	0.005438	0.0188902	0.773464
Fc_MOUSE_Q99LC4_seq.7843.152	beta_cell_ps	ALL	2810	-0.0085339	0.0189164	0.651925
PSG11_Q9UQ72_seq.7846.44	beta_cell_ps	ALL	2810	0.0127564	0.0189518	0.500942
Fc_MOUSE_Q99LC4_seq.7847.66	beta_cell_ps	ALL	2810	-0.00308016	0.018933	0.870776
QPCT_Q16769_seq.7849.3	beta_cell_ps	ALL	2810	-0.0207402	0.0189488	0.273815
COX4I2_Q96KJ9_seq.7850.1	beta_cell_ps	ALL	2810	-0.00618481	0.0189391	0.744023
ANKRD46_Q86W74_seq.7851.30	beta_cell_ps	ALL	2810	-0.00673654	0.0188841	0.72132
MTIF3_Q9H2K0_seq.7852.9	beta_cell_ps	ALL	2810	0.00500259	0.0187764	0.789928
SCO1_O75880_seq.7853.19	beta_cell_ps	ALL	2810	0.00498072	0.0188654	0.791789
NCR3LG1_Q68D85_seq.7854.38	beta_cell_ps	ALL	2810	0.0308836	0.0188608	0.101649
FAM151A_Q8WW52_seq.7856.51	beta_cell_ps	ALL	2810	0.0193889	0.018881	0.304557
NTS_P30990_seq.7857.22	beta_cell_ps	ALL	2810	-0.0152823	0.0187762	0.415762
PCDHGC3_Q9UN70_seq.7859.21	beta_cell_ps	ALL	2810	-0.0219526	0.0189835	0.247614
HERC4_Q5GLZ8_seq.7860.9	beta_cell_ps	ALL	2810	-0.0295443	0.0189188	0.118486
ROR2_Q01974_seq.7861.9	beta_cell_ps	ALL	2810	-0.000913026	0.0187126	0.961088
PGRMC1_O00264_seq.7863.50	beta_cell_ps	ALL	2810	-0.00838212	0.0188458	0.656518
SIGLEC8_Q9NYZ4_seq.7864.3	beta_cell_ps	ALL	2810	0.016408	0.018917	0.385814
PLA2G16_P53816_seq.7865.126	beta_cell_ps	ALL	2810	0.000754811	0.0189277	0.968193
DNAJC30_Q96LL9_seq.7866.11	beta_cell_ps	ALL	2810	-0.0232844	0.0188951	0.217943
ST6GALNAC1_Q9NSC7_seq.7867.154	beta_cell_ps	ALL	2810	0.0113256	0.0189278	0.54965
TMEM132A_Q24JP5_seq.7871.16	beta_cell_ps	ALL	2810	0.00438881	0.018902	0.816409
Fc_MOUSE_Q99LC4_seq.7872.5	beta_cell_ps	ALL	2810	-0.0143032	0.0189482	0.4504
TSSK2_Q96PF2_seq.7873.32	beta_cell_ps	ALL	2810	-0.0194116	0.0189191	0.304967
PLEK_P08567_seq.7875.86	beta_cell_ps	ALL	2810	0.0130063	0.0186938	0.48664
SEC61B_P60468_seq.7878.2	beta_cell_ps	ALL	2810	0.0100523	0.0188774	0.594417
CYP3A4_P08684_seq.7879.12	beta_cell_ps	ALL	2810	0.0118475	0.0189323	0.531507
PSMA1_P25786_seq.7880.9	beta_cell_ps	ALL	2810	0.0137556	0.0189336	0.467581
PARP16_Q8N5Y8_seq.7881.244	beta_cell_ps	ALL	2810	0.00750231	0.0189607	0.692374
SPTLC1_O15269_seq.7886.26	beta_cell_ps	ALL	2810	-0.026327	0.0189345	0.164511
COX5B_P10606_seq.7887.57	beta_cell_ps	ALL	2810	0.0129344	0.0188911	0.493601
COA3_Q9Y2R0_seq.7888.58	beta_cell_ps	ALL	2810	-0.00475441	0.0188681	0.801073
DPP10_Q8N608_seq.7890.68	beta_cell_ps	ALL	2810	0.0161463	0.0188475	0.391694
UGT1A6_P19224_seq.7891.45	beta_cell_ps	ALL	2810	-0.00549067	0.0187513	0.769685
KIAA1467_A2RU67_seq.7892.132	beta_cell_ps	ALL	2810	-0.00703334	0.0189795	0.710981
FGF3_P11487_seq.7894.155	beta_cell_ps	ALL	2810	-0.000774729	0.0188696	0.967253
MRAP_Q8TCY5_seq.7895.108	beta_cell_ps	ALL	2810	0.00635053	0.0188737	0.736538
DLG3_Q92796_seq.7897.75	beta_cell_ps	ALL	2810	-0.0198262	0.0188369	0.292654
MDM1_Q8TC05_seq.7898.29	beta_cell_ps	ALL	2810	-0.0224302	0.0188988	0.235383
VAMP3_Q15836_seq.7903.18	beta_cell_ps	ALL	2810	-0.00562572	0.0188314	0.76516
HP_P00738_seq.7905.30	beta_cell_ps	ALL	2810	0.0005752	0.0186895	0.97545
LRFN1_Q9P244_seq.7910.41	beta_cell_ps	ALL	2810	-0.00693898	0.018948	0.714234
SCN4B_Q8IWT1_seq.7911.29	beta_cell_ps	ALL	2810	0.0121899	0.0189425	0.51994
S100A7_P31151_seq.7916.10	beta_cell_ps	ALL	2810	-0.00648589	0.0183859	0.724292
CPD_O75976_seq.7917.17	beta_cell_ps	ALL	2810	-0.00633507	0.0188678	0.737076
AMY1A_P04745_seq.7918.114	beta_cell_ps	ALL	2810	0.0134482	0.0188609	0.475894
ST8SIA2_Q92186_seq.7920.30	beta_cell_ps	ALL	2810	0.00926906	0.0188256	0.622501
FJX1_Q86VR8_seq.7921.65	beta_cell_ps	ALL	2810	-0.0298668	0.0185516	0.107527
ADM_P35318_seq.7922.5	beta_cell_ps	ALL	2810	-0.00285383	0.0188025	0.879372
SEMA4C_Q9C0C4_seq.7923.41	beta_cell_ps	ALL	2810	0.0136119	0.0189413	0.472424
CD3G_P09693_seq.7924.7	beta_cell_ps	ALL	2810	-0.0149402	0.0189764	0.431169
SMCO2_A6NFE2_seq.7925.18	beta_cell_ps	ALL	2810	-0.000819935	0.0188954	0.965391
SPINT3_P49223_seq.7926.13	beta_cell_ps	ALL	2810	-0.0225668	0.018943	0.233638
ST6GALNAC5_Q9BVH7_seq.7927.16	beta_cell_ps	ALL	2810	0.0227622	0.0188607	0.227588
TPST1_O60507_seq.7928.183	beta_cell_ps	ALL	2810	-0.0234134	0.0187608	0.212136
EXOSC1_Q9Y3B2_seq.7930.3	beta_cell_ps	ALL	2810	0.0253193	0.018855	0.179432
SYT8_Q8NBV8_seq.7932.23	beta_cell_ps	ALL	2810	0.0205319	0.0189261	0.278084
ADAM22_Q9P0K1_seq.7933.75	beta_cell_ps	ALL	2810	0.00793024	0.018971	0.675965
NDRG4_Q9ULP0_seq.7934.11	beta_cell_ps	ALL	2810	-0.0192466	0.0189548	0.310007
LARGE_O95461_seq.7935.26	beta_cell_ps	ALL	2810	-0.0138918	0.0186955	0.457508
PQLC2L_A1A4F0_seq.7939.1	beta_cell_ps	ALL	2810	-0.0073644	0.018858	0.696183
CUZD1_Q86UP6_seq.7943.16	beta_cell_ps	ALL	2810	0.0225659	0.0188849	0.232221
KIR3DL3_Q8N743_seq.7944.1	beta_cell_ps	ALL	2810	-0.00919697	0.0189514	0.627506
SEMA6A_Q9H2E6_seq.7945.10	beta_cell_ps	ALL	2810	-0.0132975	0.0189345	0.482557
ENTHD2_Q96N21_seq.7947.19	beta_cell_ps	ALL	2810	-0.00992923	0.0189481	0.600305
GLTPD2_A6NH11_seq.7948.129	beta_cell_ps	ALL	2810	-0.0498316	0.0188026	0.00808861
BTNL9_Q6UXG8_seq.7950.142	beta_cell_ps	ALL	2810	0.0268803	0.0187912	0.152694
VTI1A_Q96AJ9_seq.7952.2	beta_cell_ps	ALL	2810	-0.0148182	0.0189439	0.434153
SLAMF1_Q13291_seq.7953.20	beta_cell_ps	ALL	2810	-0.00804944	0.0188428	0.669275
ITIH1_P19827_seq.7955.195	beta_cell_ps	ALL	2810	-0.0112891	0.0189992	0.552434
MINOS1_Q5TGZ0_seq.7956.11	beta_cell_ps	ALL	2810	0.0359733	0.0189195	0.0573538
SCG3_Q8WXD2_seq.7957.2	beta_cell_ps	ALL	2810	0.0115602	0.018687	0.536216
CDH7_Q9ULB5_seq.7959.34	beta_cell_ps	ALL	2810	0.00479566	0.018846	0.799155
POTEG_Q6S5H5_seq.7960.53	beta_cell_ps	ALL	2810	-0.0319004	0.0189374	0.0921939
SPINK8_P0C7L1_seq.7962.11	beta_cell_ps	ALL	2810	0.0221305	0.0189035	0.241815
Fc_MOUSE_Q99LC4_seq.7963.36	beta_cell_ps	ALL	2810	-0.0228454	0.0188859	0.226514
POTEM_A6NI47_seq.7967.38	beta_cell_ps	ALL	2810	-0.0144581	0.0189758	0.44617
CRTAM_O95727_seq.7968.15	beta_cell_ps	ALL	2810	-0.0155364	0.0189532	0.412445
WFDC11_Q8NEX6_seq.7969.163	beta_cell_ps	ALL	2810	-0.0181415	0.0189276	0.337911
ART3_Q13508_seq.7970.315	beta_cell_ps	ALL	2810	0.00502216	0.0189627	0.791149
UNC5A_Q6ZN44_seq.7975.97	beta_cell_ps	ALL	2810	0.0141885	0.018886	0.452551
FRRS1L_Q9P0K9_seq.7976.19	beta_cell_ps	ALL	2810	-0.0343484	0.0188619	0.0687058
B3GNT2_Q9NY97_seq.7980.72	beta_cell_ps	ALL	2810	0.0206421	0.0189156	0.275248
B3GALT6_Q96L58_seq.7981.230	beta_cell_ps	ALL	2810	-0.0265424	0.0189195	0.160754
MRPL32_Q9BYC8_seq.7982.10	beta_cell_ps	ALL	2810	-0.0137718	0.0188617	0.465361
PCDHGC5_Q9Y5F6_seq.7983.1	beta_cell_ps	ALL	2810	0.00873661	0.018783	0.641873
NAALAD2_Q9Y3Q0_seq.7986.98	beta_cell_ps	ALL	2810	0.00455075	0.018905	0.809793
C1orf226_A1L170_seq.7989.5	beta_cell_ps	ALL	2810	0.0201548	0.0189362	0.287262
IQCF1_Q8N6M8_seq.7991.54	beta_cell_ps	ALL	2810	-0.0214203	0.0189838	0.259271
Fc_MOUSE_Q99LC4_seq.7992.3	beta_cell_ps	ALL	2810	-0.00355704	0.0189615	0.85121
ASTL_Q6HA08_seq.7993.23	beta_cell_ps	ALL	2810	0.0048305	0.0189463	0.798775
ERO1LB_Q86YB8_seq.7994.41	beta_cell_ps	ALL	2810	-0.015917	0.0189048	0.399885
VWC2L_B2RUY7_seq.7995.16	beta_cell_ps	ALL	2810	-0.00782668	0.018837	0.677811
DOC2B_Q14184_seq.7997.118	beta_cell_ps	ALL	2810	0.00714526	0.0188794	0.705111
ENTPD1_P49961_seq.7999.23	beta_cell_ps	ALL	2810	0.0033267	0.0189203	0.860442
KIR2DL5A_Q8N109_seq.8000.17	beta_cell_ps	ALL	2810	0.00447608	0.0187093	0.810935
TMPRSS5_Q9H3S3_seq.8002.27	beta_cell_ps	ALL	2810	-0.0151765	0.0189865	0.424168
LGI3_Q8N145_seq.8003.57	beta_cell_ps	ALL	2810	-0.0327079	0.0189037	0.083698
GAPDHS_O14556_seq.8004.15	beta_cell_ps	ALL	2810	0.00665881	0.0188915	0.724508
MXRA7_P84157_seq.8005.1	beta_cell_ps	ALL	2810	-0.0219133	0.0188272	0.244557
DNAJB12_Q9NXW2_seq.8006.12	beta_cell_ps	ALL	2810	-0.0369292	0.0188495	0.050193
CTSB_P07858_seq.8007.19	beta_cell_ps	ALL	2810	0.00160831	0.01886	0.932048
HRK_O00198_seq.8008.28	beta_cell_ps	ALL	2810	-0.0276447	0.0188454	0.14251
SURF1_Q15526_seq.8009.121	beta_cell_ps	ALL	2810	0.00629493	0.0189116	0.739265
PAPL_Q6ZNF0_seq.8011.96	beta_cell_ps	ALL	2810	0.011749	0.018946	0.535224
LMAN2L_Q9H0V9_seq.8013.9	beta_cell_ps	ALL	2810	-0.00380904	0.0188216	0.839638
MANEA_Q5SRI9_seq.8014.359	beta_cell_ps	ALL	2810	-0.0139908	0.0189307	0.459936
Fc_MOUSE_Q99LC4_seq.8015.144	beta_cell_ps	ALL	2810	0.0105652	0.0189176	0.576559
DNAJC4_Q9NNZ3_seq.8016.19	beta_cell_ps	ALL	2810	-0.0161129	0.0188493	0.39272
FOXRED1_Q96CU9_seq.8017.23	beta_cell_ps	ALL	2810	0.0190922	0.018969	0.314264
VSIG2_Q96IQ7_seq.8018.43	beta_cell_ps	ALL	2810	0.00119909	0.0189675	0.949597
STMN3_Q9NZ72_seq.8019.73	beta_cell_ps	ALL	2810	-0.0213476	0.0188954	0.258667
MRPL14_Q6P1L8_seq.8021.59	beta_cell_ps	ALL	2810	-0.00747741	0.0188727	0.691986
Fc_MOUSE_Q99LC4_seq.8023.23	beta_cell_ps	ALL	2810	0.0125066	0.0189402	0.509102
TPST2_O60704_seq.8024.64	beta_cell_ps	ALL	2810	-0.0207303	0.0187438	0.268829
SPINK5_Q9NQ38_seq.8028.22	beta_cell_ps	ALL	2810	0.00390325	0.0189362	0.836708
Fc_MOUSE_Q99LC4_seq.8029.35	beta_cell_ps	ALL	2810	-0.00597672	0.0188315	0.75098
Fc_MOUSE_Q99LC4_seq.8031.11	beta_cell_ps	ALL	2810	-0.0101037	0.0187789	0.590595
MCCD1_P59942_seq.8032.23	beta_cell_ps	ALL	2810	0.0148691	0.0189048	0.431625
DNAJC18_Q9H819_seq.8033.1	beta_cell_ps	ALL	2810	0.012328	0.0188975	0.514222
DRGX_A6NNA5_seq.8034.6	beta_cell_ps	ALL	2810	0.0237268	0.0189146	0.209795
C1orf198_Q9H425_seq.8035.6	beta_cell_ps	ALL	2810	0.00659283	0.0188505	0.726558
FSHB_P01225_seq.8036.75	beta_cell_ps	ALL	2810	0.00920417	0.0189052	0.626396
NSDHL_Q15738_seq.8038.41	beta_cell_ps	ALL	2810	-0.0236486	0.0189178	0.21138
FAM177A1_Q8N128_seq.8039.41	beta_cell_ps	ALL	2810	-0.0127722	0.0186362	0.493184
LEMD1_Q68G75_seq.8040.9	beta_cell_ps	ALL	2810	-0.0131001	0.0188343	0.486773
Fc_MOUSE_Q99LC4_seq.8041.5	beta_cell_ps	ALL	2810	0.000897476	0.0188971	0.962124
SPINK9_Q5DT21_seq.8042.88	beta_cell_ps	ALL	2810	-0.00542649	0.0189415	0.774527
COMP_P49747_seq.8043.153	beta_cell_ps	ALL	2810	0.00639552	0.0188939	0.735014
XG_P55808_seq.8044.90	beta_cell_ps	ALL	2810	-0.00413593	0.0188783	0.826601
KIR3DL3_Q8N743_seq.8045.3	beta_cell_ps	ALL	2810	-0.00888126	0.0189449	0.639253
LGALS1_P09382_seq.8046.9	beta_cell_ps	ALL	2810	-0.0104876	0.0189132	0.579271
FTMT_Q8N4E7_seq.8048.9	beta_cell_ps	ALL	2810	0.0178713	0.0188077	0.342088
AGGF1_Q8N302_seq.8051.10	beta_cell_ps	ALL	2810	0.0134357	0.0189246	0.477787
DNAJB14_Q8TBM8_seq.8053.16	beta_cell_ps	ALL	2810	-0.00826895	0.0188125	0.6603
DGCR2_P98153_seq.8055.33	beta_cell_ps	ALL	2810	-0.00420417	0.018902	0.824004
Fc_MOUSE_Q99LC4_seq.8057.78	beta_cell_ps	ALL	2810	-0.0108794	0.0188276	0.563417
THPO_P40225_seq.8059.1	beta_cell_ps	ALL	2810	-0.0107675	0.0189174	0.569276
NRG2_O14511_seq.8060.7	beta_cell_ps	ALL	2810	-0.00433589	0.0189145	0.818702
FAM171B_Q6P995_seq.8061.102	beta_cell_ps	ALL	2810	-0.00389131	0.0189319	0.837163
EVA1B_Q9NVM1_seq.8062.15	beta_cell_ps	ALL	2810	0.00336139	0.0189168	0.858976
PVR_P15151_seq.8064.125	beta_cell_ps	ALL	2810	0.0088083	0.0189319	0.641779
PATE4_P0C8F1_seq.8065.245	beta_cell_ps	ALL	2810	-0.0174043	0.0189574	0.358661
SYT9_Q86SS6_seq.8066.38	beta_cell_ps	ALL	2810	-0.015546	0.0188352	0.409232
KCNE3_Q9Y6H6_seq.8067.21	beta_cell_ps	ALL	2810	0.0174644	0.018923	0.356131
KIAA1161_Q6NSJ0_seq.8068.43	beta_cell_ps	ALL	2810	-0.0307904	0.0189236	0.103831
CD3E_P07766_seq.8069.85	beta_cell_ps	ALL	2810	0.0125278	0.0189347	0.508262
DLG4_P78352_seq.8070.88	beta_cell_ps	ALL	2810	0.0081898	0.0188736	0.664374
PCDHB7_Q9Y5E2_seq.8071.114	beta_cell_ps	ALL	2810	0.0317896	0.0189799	0.0940645
Fc_MOUSE_Q99LC4_seq.8072.19	beta_cell_ps	ALL	2810	0.00436484	0.0188605	0.817
TMEM70_Q9BUB7_seq.8074.32	beta_cell_ps	ALL	2810	-0.0255044	0.0189293	0.177977
SPACA3_Q8IXA5_seq.8076.4	beta_cell_ps	ALL	2810	-0.0143072	0.0189582	0.450511
Fc_MOUSE_Q99LC4_seq.8078.15	beta_cell_ps	ALL	2810	0.0259979	0.0188853	0.168739
EID3_Q8N140_seq.8079.39	beta_cell_ps	ALL	2810	0.00120551	0.0188558	0.949028
MSMP_Q1L6U9_seq.8080.24	beta_cell_ps	ALL	2810	0.00955107	0.0188969	0.613297
PLD5_Q8N7P1_seq.8081.55	beta_cell_ps	ALL	2810	0.0161383	0.0189148	0.393618
Fc_MOUSE_Q99LC4_seq.8085.10	beta_cell_ps	ALL	2810	0.00959332	0.0189197	0.612156
ITM2B_Q9Y287_seq.8086.49	beta_cell_ps	ALL	2810	0.0045133	0.0189555	0.811822
RNF13_O43567_seq.8087.250	beta_cell_ps	ALL	2810	-0.0114603	0.0189167	0.544678
C1orf210_Q8IVY1_seq.8088.56	beta_cell_ps	ALL	2810	-0.0216981	0.0188812	0.250576
NR4A1_P22736_seq.8089.173	beta_cell_ps	ALL	2810	-0.0136396	0.0189044	0.470662
KIAA1161_Q6NSJ0_seq.8093.13	beta_cell_ps	ALL	2810	0.00638082	0.0189634	0.736534
CISD2_Q8N5K1_seq.8094.20	beta_cell_ps	ALL	2810	-0.00149641	0.0188211	0.936635
LIPN_Q5VXI9_seq.8097.77	beta_cell_ps	ALL	2810	0.0290115	0.0189092	0.125081
TBXAS1_P24557_seq.8098.37	beta_cell_ps	ALL	2810	-0.00971635	0.0186338	0.602104
SPON2_Q9BUD6_seq.8099.42	beta_cell_ps	ALL	2810	-0.0436802	0.0187292	0.0197612
ADM2_Q7Z4H4_seq.8100.15	beta_cell_ps	ALL	2810	-0.00266888	0.0189804	0.888186
C1orf186_Q6ZWK4_seq.8102.239	beta_cell_ps	ALL	2810	-0.00876114	0.0188088	0.641395
IL10RA_Q13651_seq.8104.21	beta_cell_ps	ALL	2810	0.000988003	0.018907	0.958328
SSR1_P43307_seq.8106.15	beta_cell_ps	ALL	2810	-0.0224586	0.0189491	0.236036
TMEM234_Q8WY98_seq.8107.12	beta_cell_ps	ALL	2810	0.0038353	0.0189364	0.839513
ZG16_O60844_seq.8219.14	beta_cell_ps	ALL	2810	0.0213344	0.0163228	0.191309
C10orf35_Q96D05_seq.8220.15	beta_cell_ps	ALL	2810	0.0195268	0.0189436	0.302731
MIF_P14174_seq.8221.19	beta_cell_ps	ALL	2810	0.0320794	0.0187667	0.0874916
CDHR3_Q6ZTQ4_seq.8222.49	beta_cell_ps	ALL	2810	0.00736666	0.0189608	0.69766
EPHB2_P29323_seq.8225.86	beta_cell_ps	ALL	2810	-0.00862102	0.0189163	0.648608
Fc_MOUSE_Q99LC4_seq.8228.10	beta_cell_ps	ALL	2810	-0.00954749	0.0189207	0.613876
GXYLT1_Q4G148_seq.8229.1	beta_cell_ps	ALL	2810	0.0244931	0.0187745	0.19214
FLT1_P17948_seq.8231.122	beta_cell_ps	ALL	2810	0.0249243	0.0189551	0.188648
ITIH5_Q86UX2_seq.8233.2	beta_cell_ps	ALL	2810	0.00151202	0.0189972	0.936568
CHGB_P05060_seq.8235.48	beta_cell_ps	ALL	2810	0.0030092	0.0188703	0.873313
C18orf32_Q8TCD1_seq.8236.8	beta_cell_ps	ALL	2810	0.00368587	0.0188361	0.844874
SOSTDC1_Q6X4U4_seq.8237.56	beta_cell_ps	ALL	2810	-0.0143939	0.0189698	0.448048
CLEC2L_P0C7M8_seq.8242.9	beta_cell_ps	ALL	2810	-0.0261588	0.0189108	0.166692
SPINK1_P00995_seq.8243.55	beta_cell_ps	ALL	2810	-0.00621547	0.0188477	0.741596
FUT8_Q9BYC5_seq.8244.16	beta_cell_ps	ALL	2810	0.0189707	0.0189125	0.315912
ICAM5_Q9UMF0_seq.8245.27	beta_cell_ps	ALL	2810	0.00422442	0.0189458	0.823572
SIGLEC14_Q08ET2_seq.8248.222	beta_cell_ps	ALL	2810	-0.00647578	0.0183023	0.723498
ALK_Q9UM73_seq.8249.124	beta_cell_ps	ALL	2810	0.0207323	0.0188534	0.271578
PTPRJ_Q12913_seq.8250.2	beta_cell_ps	ALL	2810	-0.00360735	0.0189607	0.849124
NOTUM_Q6P988_seq.8252.2	beta_cell_ps	ALL	2810	-0.0016098	0.0188323	0.931885
POMGNT1_Q8WZA1_seq.8253.2	beta_cell_ps	ALL	2810	-0.0130092	0.0189036	0.491393
MRVI1_Q9Y6F6_seq.8255.34	beta_cell_ps	ALL	2810	0.0132121	0.0188253	0.482846
UXS1_Q8NBZ7_seq.8258.22	beta_cell_ps	ALL	2810	-0.0307301	0.0189208	0.104458
Fc_MOUSE_Q99LC4_seq.8259.25	beta_cell_ps	ALL	2810	0.0094789	0.0188369	0.614858
Fc_MOUSE_Q99LC4_seq.8260.13	beta_cell_ps	ALL	2810	0.0195647	0.0188949	0.300551
STOM_P27105_seq.8261.51	beta_cell_ps	ALL	2810	0.00265242	0.0189356	0.88861
TYMSOS_Q8TAI1_seq.8263.64	beta_cell_ps	ALL	2810	-0.011676	0.0189772	0.53843
TMPO_P42167_seq.8265.225	beta_cell_ps	ALL	2810	-0.0049507	0.0188974	0.793358
HS3ST3A1_Q9Y663_seq.8268.98	beta_cell_ps	ALL	2810	0.00356397	0.0188377	0.849955
ARSK_Q6UWY0_seq.8269.327	beta_cell_ps	ALL	2810	-0.012836	0.0189502	0.498235
Fc_MOUSE_Q99LC4_seq.8271.24	beta_cell_ps	ALL	2810	0.0158927	0.0188153	0.398368
HSD17B7_P56937_seq.8272.22	beta_cell_ps	ALL	2810	-0.00886697	0.0186371	0.634276
IL31RA_Q8NI17_seq.8273.84	beta_cell_ps	ALL	2810	0.0115457	0.0188571	0.540407
STX7_O15400_seq.8274.64	beta_cell_ps	ALL	2810	-0.0279795	0.0189023	0.138928
PEAR1_Q5VY43_seq.8275.31	beta_cell_ps	ALL	2810	-0.00780494	0.0187919	0.677929
Fc_MOUSE_Q99LC4_seq.8282.15	beta_cell_ps	ALL	2810	0.0150884	0.0189114	0.425029
ADCYAP1_P18509_seq.8285.64	beta_cell_ps	ALL	2810	0.0103006	0.0189419	0.586622
Fc_MOUSE_Q99LC4_seq.8286.44	beta_cell_ps	ALL	2810	-0.00162171	0.018892	0.931599
APOH_P02749_seq.8288.27	beta_cell_ps	ALL	2810	-0.0105095	0.0187061	0.574284
GPNMB_Q14956_seq.8289.8	beta_cell_ps	ALL	2810	0.0165911	0.0188905	0.379868
Fc_MOUSE_Q99LC4_seq.8290.1	beta_cell_ps	ALL	2810	-0.00953758	0.0188468	0.612856
KDELC2_Q7Z4H8_seq.8296.117	beta_cell_ps	ALL	2810	-0.00197363	0.0188419	0.916584
DNAJC10_Q8IXB1_seq.8297.8	beta_cell_ps	ALL	2810	-0.0125531	0.0187729	0.503754
SSMEM1_Q8WWF3_seq.8298.8	beta_cell_ps	ALL	2810	0.0127566	0.0188135	0.497791
LILRA4_P59901_seq.8299.66	beta_cell_ps	ALL	2810	0.0269651	0.0189939	0.155816
PEX14_O75381_seq.8300.82	beta_cell_ps	ALL	2810	0.00107643	0.0188618	0.954494
C12orf10_Q9HB07_seq.8303.102	beta_cell_ps	ALL	2810	0.00324081	0.0188457	0.863477
TNFRSF11B_O00300_seq.8304.50	beta_cell_ps	ALL	2810	0.00133991	0.0187292	0.942972
SULF2_Q8IWU5_seq.8305.18	beta_cell_ps	ALL	2810	-0.0481609	0.0189022	0.0108905
PRRG1_O14668_seq.8306.54	beta_cell_ps	ALL	2810	-0.0113318	0.0188996	0.548835
C11orf68_Q9H3H3_seq.8307.47	beta_cell_ps	ALL	2810	0.000507556	0.0187871	0.978449
HYAL1_Q12794_seq.8309.12	beta_cell_ps	ALL	2810	-0.0323916	0.018895	0.0865856
ZG16B_Q96DA0_seq.8310.6	beta_cell_ps	ALL	2810	0.00613641	0.0189869	0.746574
DEFB119_Q8N690_seq.8315.5	beta_cell_ps	ALL	2810	-0.0145859	0.018891	0.440115
Fc_MOUSE_Q99LC4_seq.8316.36	beta_cell_ps	ALL	2810	0.0194255	0.0188677	0.303303
SPRED1_Q7Z699_seq.8318.13	beta_cell_ps	ALL	2810	-0.00565939	0.0187946	0.763347
SLTM_Q9NWH9_seq.8320.5	beta_cell_ps	ALL	2810	0.0016747	0.018928	0.929504
ZNF843_Q8N446_seq.8321.27	beta_cell_ps	ALL	2810	0.00335067	0.0188953	0.859264
TFF3_Q07654_seq.8323.163	beta_cell_ps	ALL	2810	-0.0153485	0.0189209	0.417324
ADH4_P08319_seq.8325.37	beta_cell_ps	ALL	2810	-0.0222621	0.018946	0.240084
SIGIRR_Q6IA17_seq.8326.63	beta_cell_ps	ALL	2810	-0.00628769	0.0189727	0.740362
DPEP2_Q9H4A9_seq.8327.26	beta_cell_ps	ALL	2810	-0.0253962	0.018912	0.179427
ETNK1_Q9HBU6_seq.8328.9	beta_cell_ps	ALL	2810	0.00232752	0.0188426	0.901701
TCP11_Q8WWU5_seq.8334.65	beta_cell_ps	ALL	2810	0.00109697	0.0189614	0.95387
GRAMD1C_Q8IYS0_seq.8336.267	beta_cell_ps	ALL	2810	0.00136899	0.018843	0.942088
PTPRU_Q92729_seq.8337.65	beta_cell_ps	ALL	2810	-0.0269582	0.018958	0.155139
DEFB110_Q30KQ9_seq.8340.9	beta_cell_ps	ALL	2810	0.00423772	0.0189656	0.823207
PAPOLG_Q9BWT3_seq.8343.224	beta_cell_ps	ALL	2810	0.0187085	0.0189371	0.323272
GPX7_Q96SL4_seq.8345.27	beta_cell_ps	ALL	2810	0.00163769	0.0187036	0.930233
DPP7_Q9UHL4_seq.8346.9	beta_cell_ps	ALL	2810	-0.00603586	0.0188416	0.748729
DEFB129_Q9H1M3_seq.8347.222	beta_cell_ps	ALL	2810	-0.0177282	0.0189717	0.35015
PRSS57_Q6UWY2_seq.8351.17	beta_cell_ps	ALL	2810	0.000464378	0.0189176	0.980418
SIGLEC12_Q96PQ1_seq.8352.26	beta_cell_ps	ALL	2810	-0.0293324	0.0189297	0.121364
SCN2B_O60939_seq.8353.15	beta_cell_ps	ALL	2810	0.00126922	0.0189487	0.946601
ISM1_B1AKI9_seq.8355.80	beta_cell_ps	ALL	2810	-0.00464784	0.018894	0.805704
OXT_P01178_seq.8356.88	beta_cell_ps	ALL	2810	-0.040169	0.0189213	0.0338455
SULT4A1_Q9BR01_seq.8357.43	beta_cell_ps	ALL	2810	-0.0170578	0.0188463	0.36549
PRDX3_P30048_seq.8358.30	beta_cell_ps	ALL	2810	-0.00348264	0.0188061	0.853096
NCR1_O76036_seq.8360.169	beta_cell_ps	ALL	2810	-0.00804226	0.0189119	0.670688
KIAA1324L_A8MWY0_seq.8363.18	beta_cell_ps	ALL	2810	0.00251326	0.0189749	0.894637
UST_Q9Y2C2_seq.8364.74	beta_cell_ps	ALL	2810	0.00615304	0.0188859	0.744599
C1orf115_Q9H7X2_seq.8366.19	beta_cell_ps	ALL	2810	0.011865	0.0188936	0.530064
VSIG1_Q86XK7_seq.8367.142	beta_cell_ps	ALL	2810	-0.0194401	0.018925	0.304406
TNFRSF1B_P20333_seq.8368.102	beta_cell_ps	ALL	2810	-0.0392188	0.0187767	0.0368257
DAG1_Q14118_seq.8369.102	beta_cell_ps	ALL	2810	0.0180941	0.0189778	0.340453
CDHR1_Q96JP9_seq.8372.29	beta_cell_ps	ALL	2810	-0.00278843	0.0188097	0.882161
NGFR_P08138_seq.8374.5	beta_cell_ps	ALL	2810	0.0113332	0.0189546	0.549944
LHB_P01229_seq.8376.25	beta_cell_ps	ALL	2810	0.0125556	0.0185653	0.498912
Fc_MOUSE_Q99LC4_seq.8377.87	beta_cell_ps	ALL	2810	-0.0224813	0.0188811	0.233881
LDOC1_O95751_seq.8378.3	beta_cell_ps	ALL	2810	-0.000369571	0.0189231	0.98442
DLK1_P80370_seq.8380.244	beta_cell_ps	ALL	2810	-0.00629459	0.0189074	0.739221
Fc_MOUSE_Q99LC4_seq.8381.18	beta_cell_ps	ALL	2810	0.00622185	0.0189085	0.742142
MAPKAPK5_Q8IW41_seq.8382.47	beta_cell_ps	ALL	2810	0.0199816	0.0189485	0.291735
C11orf94_C9JXX5_seq.8383.20	beta_cell_ps	ALL	2810	0.0151452	0.0188939	0.422857
PATE1_Q8WXA2_seq.8386.11	beta_cell_ps	ALL	2810	0.00291322	0.018885	0.877415
SPAST_Q9UBP0_seq.8388.24	beta_cell_ps	ALL	2810	-0.00735284	0.018893	0.69717
LRRC74A_Q0VAA2_seq.8389.8	beta_cell_ps	ALL	2810	0.0103148	0.018915	0.585573
COX7A1_P24310_seq.8390.25	beta_cell_ps	ALL	2810	0.0127901	0.0188389	0.497243
DEFB115_Q30KQ5_seq.8391.12	beta_cell_ps	ALL	2810	0.0230285	0.0188701	0.222429
RNASE2_P10153_seq.8394.56	beta_cell_ps	ALL	2810	0.00551558	0.0189659	0.771214
FAAH2_Q6GMR7_seq.8396.42	beta_cell_ps	ALL	2810	0.0267966	0.0189508	0.157472
QSOX2_Q6ZRP7_seq.8397.147	beta_cell_ps	ALL	2810	0.0599869	0.0188979	0.00151855
RARRES1_P49788_seq.8398.277	beta_cell_ps	ALL	2810	-0.00113349	0.0189806	0.952384
STK17B_O94768_seq.8399.6	beta_cell_ps	ALL	2810	-0.0096485	0.0189122	0.609971
GRP_P07492_seq.8400.74	beta_cell_ps	ALL	2810	-0.0131866	0.0189824	0.487316
CYTL1_Q9NRR1_seq.8402.22	beta_cell_ps	ALL	2810	0.0100006	0.0189494	0.597714
FASN_P49327_seq.8403.18	beta_cell_ps	ALL	2810	-0.00217882	0.0188673	0.908072
BOLA2_Q9H3K6_seq.8404.102	beta_cell_ps	ALL	2810	0.00292222	0.0189005	0.877139
ADAM10_O14672_seq.8405.108	beta_cell_ps	ALL	2810	-0.0241928	0.0188981	0.200591
IGF1_P05019_seq.8406.17	beta_cell_ps	ALL	2810	0.0102155	0.018879	0.588478
RSPO2_Q6UXX9_seq.8409.3	beta_cell_ps	ALL	2810	-0.0159759	0.0187918	0.395313
CTNNB1_P35222_seq.8424.269	beta_cell_ps	ALL	2810	-0.00887076	0.0189416	0.639591
RSPO3_Q9BXY4_seq.8427.118	beta_cell_ps	ALL	2810	-0.0194369	0.0188746	0.303199
NTM_Q9P121_seq.8428.102	beta_cell_ps	ALL	2810	-0.000272771	0.0189532	0.988518
AXIN2_Q9Y2T1_seq.8429.16	beta_cell_ps	ALL	2810	-0.03059	0.0189057	0.10577
nonhuman_P11006_seq.8443.9	beta_cell_ps	ALL	2810	0.00136057	0.0188583	0.94249
magainins_P11006_seq.8444.3	beta_cell_ps	ALL	2810	0.000327566	0.0189403	0.986203
magainins_P11006_seq.8444.46	beta_cell_ps	ALL	2810	-0.00895722	0.018933	0.636178
MELT_P68408_seq.8445.184	beta_cell_ps	ALL	2810	-0.00418928	0.018999	0.825498
MELT_P68408_seq.8445.54	beta_cell_ps	ALL	2810	0.0049254	0.0189326	0.794763
ADCYAP1_P18509_seq.8446.4	beta_cell_ps	ALL	2810	0.00484421	0.0189429	0.798181
GHRL_Q9UBU3_seq.8447.11	beta_cell_ps	ALL	2810	0.0235753	0.0189639	0.21391
EXE4_HELSU_P26349_seq.8449.103	beta_cell_ps	ALL	2810	-0.0194329	0.0189554	0.305362
EXE4_HELSU_P26349_seq.8449.124	beta_cell_ps	ALL	2810	0.00317298	0.0189996	0.86738
ADCYAP1_P18509_seq.8450.36	beta_cell_ps	ALL	2810	-0.0273636	0.0189711	0.149306
SNCA_P37840_seq.8458.111	beta_cell_ps	ALL	2810	0.00185926	0.0188511	0.92144
BMP6_P22004_seq.8459.10	beta_cell_ps	ALL	2810	0.0211483	0.0189086	0.263471
GH1_P01241_seq.8462.18	beta_cell_ps	ALL	2810	-0.0134605	0.0189173	0.476808
RSPO4_Q2I0M5_seq.8464.31	beta_cell_ps	ALL	2810	0.0147061	0.0189263	0.437213
CTSH_P09668_seq.8465.52	beta_cell_ps	ALL	2810	0.000538308	0.0189101	0.977292
INHBA_INHBB_P08476_P09529_seq.8467.9	beta_cell_ps	ALL	2810	0.0216378	0.0189387	0.253336
KLK3_P07288_seq.8468.19	beta_cell_ps	ALL	2810	0.00673991	0.0186787	0.718251
IGFBP2_P18065_seq.8469.41	beta_cell_ps	ALL	2810	0.0493563	0.0189034	0.00907661
RNASEH1_O60930_seq.8470.213	beta_cell_ps	ALL	2810	-0.00489294	0.0189036	0.795781
apcA_apcB_Q9TLS8_Q9TLS7_seq.8471.53	beta_cell_ps	ALL	2810	0.00212904	0.0189046	0.91034
CHGA_P10645_seq.8476.11	beta_cell_ps	ALL	2810	-0.0142649	0.0186948	0.445501
MMP10_P09238_seq.8479.4	beta_cell_ps	ALL	2810	0.00289237	0.0188658	0.878163
EFEMP1_Q12805_seq.8480.29	beta_cell_ps	ALL	2810	-0.00213975	0.0189211	0.909969
mdh_P10584_seq.8481.26	beta_cell_ps	ALL	2810	0.025067	0.0189614	0.186276
mdh_P10584_seq.8481.44	beta_cell_ps	ALL	2810	-0.00477704	0.0190028	0.801534
NIGB_SAMNI_P33183_seq.8482.39	beta_cell_ps	ALL	2810	-0.021641	0.0189424	0.253359
LUCI_PHOPY_P08659_seq.8483.5	beta_cell_ps	ALL	2810	-0.000390543	0.0189369	0.983548
LEP_P41159_seq.8484.24	beta_cell_ps	ALL	2810	-0.047605	0.0188382	0.0115574
KEAP1_Q14145_seq.8485.7	beta_cell_ps	ALL	2810	0.0103089	0.0189474	0.586428
Fc_MOUSE_Q99LC4_seq.8518.55	beta_cell_ps	ALL	2810	-0.0126349	0.0187951	0.501485
ADAM30_Q9UKF2_seq.8520.8	beta_cell_ps	ALL	2810	-0.000269704	0.0189449	0.988643
TNFRSF10B_O14763_seq.8529.1	beta_cell_ps	ALL	2810	-0.00692746	0.0189573	0.714823
DMKN_Q6E0U4_seq.8535.102	beta_cell_ps	ALL	2810	0.00250652	0.0189134	0.894578
FAM134B_Q9H6L5_seq.8556.5	beta_cell_ps	ALL	2810	-0.00617029	0.0189434	0.744658
PLVAP_Q9BX97_seq.8565.160	beta_cell_ps	ALL	2810	-0.0206528	0.018886	0.274246
ARL8B_Q9NVJ2_seq.8569.147	beta_cell_ps	ALL	2810	0.00428091	0.0189422	0.821219
Fc_MOUSE_Q99LC4_seq.8578.45	beta_cell_ps	ALL	2810	-0.000600023	0.0188761	0.974644
SPINK14_Q6IE38_seq.8587.21	beta_cell_ps	ALL	2810	-0.0107298	0.0187476	0.567145
CDCP1_Q9H5V8_seq.8589.13	beta_cell_ps	ALL	2810	-0.0209588	0.0188767	0.266965
Fc_MOUSE_Q99LC4_seq.8595.75	beta_cell_ps	ALL	2810	-0.00569831	0.0189225	0.763331
TMEM9_Q9P0T7_seq.8597.1	beta_cell_ps	ALL	2810	-0.01518	0.0188099	0.41972
LRP1_Q07954_seq.8601.167	beta_cell_ps	ALL	2810	0.00215092	0.0188584	0.909201
GPNMB_Q14956_seq.8606.39	beta_cell_ps	ALL	2810	0.0275918	0.0189669	0.145854
Fc_MOUSE_Q99LC4_seq.8613.97	beta_cell_ps	ALL	2810	-0.0166122	0.0188974	0.379437
Fc_MOUSE_Q99LC4_seq.8619.12	beta_cell_ps	ALL	2810	0.0168583	0.0189727	0.37432
ERMAP_Q96PL5_seq.8631.13	beta_cell_ps	ALL	2810	-0.00622513	0.0188935	0.741814
RNF128_Q8TEB7_seq.8633.18	beta_cell_ps	ALL	2810	0.00415904	0.0189485	0.826283
Fc_MOUSE_Q99LC4_seq.8634.187	beta_cell_ps	ALL	2810	-0.0163094	0.0189383	0.389208
ZPBP_Q9BS86_seq.8635.283	beta_cell_ps	ALL	2810	-0.0058907	0.0188779	0.755032
LRRTM4_Q86VH4_seq.8646.61	beta_cell_ps	ALL	2810	0.0216892	0.0189088	0.251462
DNAJC4_Q9NNZ3_seq.8653.132	beta_cell_ps	ALL	2810	0.00368118	0.0189892	0.846303
ADAM10_O14672_seq.8654.13	beta_cell_ps	ALL	2810	0.00306205	0.0188222	0.87078
G6B_O95866_seq.8659.68	beta_cell_ps	ALL	2810	0.0137834	0.0188873	0.465592
OLFML3_Q9NRN5_seq.8660.5	beta_cell_ps	ALL	2810	-0.00989289	0.0189539	0.60175
PKDCC_Q504Y2_seq.8664.36	beta_cell_ps	ALL	2810	0.00546379	0.018899	0.772523
Fc_MOUSE_Q99LC4_seq.8667.42	beta_cell_ps	ALL	2810	-0.0131242	0.0187607	0.48426
TRAPPC5_Q8IUR0_seq.8671.378	beta_cell_ps	ALL	2810	-0.0109052	0.0189443	0.5649
Fc_MOUSE_Q99LC4_seq.8675.79	beta_cell_ps	ALL	2810	-0.0130591	0.018833	0.488107
PGRMC2_O15173_seq.8681.93	beta_cell_ps	ALL	2810	0.0303259	0.018947	0.109586
C11orf73_Q53FT3_seq.8686.342	beta_cell_ps	ALL	2810	-0.0252251	0.0188125	0.180071
TMEM106B_Q9NUM4_seq.8687.26	beta_cell_ps	ALL	2810	-0.0149635	0.0189275	0.429261
CAV3_P56539_seq.8690.25	beta_cell_ps	ALL	2810	0.00467966	0.0189725	0.805194
GAL3ST1_Q99999_seq.8696.15	beta_cell_ps	ALL	2810	0.0106824	0.0189511	0.573015
GPC1_P35052_seq.8697.38	beta_cell_ps	ALL	2810	-0.0284809	0.0188959	0.131859
CRIM1_Q9NZV1_seq.8699.43	beta_cell_ps	ALL	2810	0.00148906	0.0188601	0.937076
GALNT11_Q8NCW6_seq.8700.325	beta_cell_ps	ALL	2810	-0.00313225	0.018911	0.868459
CD74_P04233_seq.8748.45	beta_cell_ps	ALL	2810	0.026066	0.0189477	0.169031
CD1D_P15813_seq.8749.194	beta_cell_ps	ALL	2810	-0.00719662	0.0189641	0.704355
VCL_P18206_seq.8750.46	beta_cell_ps	ALL	2810	-0.00199661	0.0187109	0.915028
Fc_MOUSE_Q99LC4_seq.8752.6	beta_cell_ps	ALL	2810	-0.0137983	0.0187344	0.461474
NMU_P48645_seq.8754.5	beta_cell_ps	ALL	2810	-0.000847971	0.0188991	0.964215
Fc_MOUSE_Q99LC4_seq.8755.202	beta_cell_ps	ALL	2810	-0.00688325	0.0188949	0.715669
KCNE5_Q9UJ90_seq.8756.41	beta_cell_ps	ALL	2810	0.0103564	0.0189787	0.585326
PCDHA7_Q9UN72_seq.8758.2	beta_cell_ps	ALL	2810	0.00181118	0.0190056	0.924086
A4GALT_Q9NPC4_seq.8759.29	beta_cell_ps	ALL	2810	0.0180876	0.0188849	0.338257
DCUN1D5_Q9BTE7_seq.8760.10	beta_cell_ps	ALL	2810	0.00738745	0.018742	0.693489
Fc_MOUSE_Q99LC4_seq.8761.7	beta_cell_ps	ALL	2810	0.0233972	0.0189392	0.216793
LILRA5_A6NI73_seq.8766.29	beta_cell_ps	ALL	2810	-0.00611301	0.0188722	0.746026
ECE1_P42892_seq.8767.44	beta_cell_ps	ALL	2810	-0.00728252	0.0189141	0.700244
BCL10_O95999_seq.8768.4	beta_cell_ps	ALL	2810	0.0116013	0.0187783	0.536755
Fc_MOUSE_Q99LC4_seq.8769.30	beta_cell_ps	ALL	2810	-0.0189298	0.0188808	0.316145
Fc_MOUSE_Q99LC4_seq.8770.136	beta_cell_ps	ALL	2810	-0.0215812	0.018939	0.254587
EFNB2_P52799_seq.8772.5	beta_cell_ps	ALL	2810	-0.0144084	0.0189073	0.446089
EMILIN3_Q9NT22_seq.8773.172	beta_cell_ps	ALL	2810	0.0247274	0.018952	0.192091
FAM24B_Q8N5W8_seq.8775.61	beta_cell_ps	ALL	2810	-0.00520502	0.0188913	0.782933
ERLIN1_O75477_seq.8776.10	beta_cell_ps	ALL	2810	0.0212841	0.0188685	0.259406
Fc_MOUSE_Q99LC4_seq.8777.5	beta_cell_ps	ALL	2810	-0.0190755	0.0189132	0.313265
NOG_Q13253_seq.8778.3	beta_cell_ps	ALL	2810	-0.0099997	0.0189018	0.596824
PCDH10_Q9P2E7_seq.8780.2	beta_cell_ps	ALL	2810	0.0306862	0.0188276	0.103245
Fc_MOUSE_Q99LC4_seq.8783.216	beta_cell_ps	ALL	2810	-0.0119796	0.0186732	0.521224
FAM175A_Q6UWZ7_seq.8784.7	beta_cell_ps	ALL	2810	0.00584078	0.0189907	0.75844
ARMC5_Q96C12_seq.8785.1	beta_cell_ps	ALL	2810	0.00543479	0.0188659	0.773312
FAM171B_Q6P995_seq.8786.6	beta_cell_ps	ALL	2810	0.00691945	0.0188513	0.713606
Fc_MOUSE_Q99LC4_seq.8787.21	beta_cell_ps	ALL	2810	-0.0283879	0.0189659	0.134561
CA5A_P35218_seq.8791.151	beta_cell_ps	ALL	2810	-0.0170664	0.0189815	0.368673
Fc_MOUSE_Q99LC4_seq.8792.17	beta_cell_ps	ALL	2810	0.00613243	0.0189285	0.745978
Fc_MOUSE_Q99LC4_seq.8793.13	beta_cell_ps	ALL	2810	-0.00745268	0.0188975	0.693335
DPEP1_P16444_seq.8794.13	beta_cell_ps	ALL	2810	0.0181462	0.0189544	0.338467
TFRC_P02786_seq.8795.48	beta_cell_ps	ALL	2810	0.0120721	0.0188767	0.522534
TTC17_Q96AE7_seq.8800.14	beta_cell_ps	ALL	2810	-0.027093	0.0189358	0.152604
Fc_MOUSE_Q99LC4_seq.8802.24	beta_cell_ps	ALL	2810	-0.0156258	0.0189051	0.408571
PVRL1_Q15223_seq.8803.61	beta_cell_ps	ALL	2810	0.00969517	0.0188933	0.607884
COL20A1_Q9P218_seq.8804.39	beta_cell_ps	ALL	2810	0.0272981	0.0189666	0.150187
Fc_MOUSE_Q99LC4_seq.8806.18	beta_cell_ps	ALL	2810	0.00420947	0.0188195	0.823026
SNX1_Q13596_seq.8807.13	beta_cell_ps	ALL	2810	0.0279306	0.0189415	0.14044
Fc_MOUSE_Q99LC4_seq.8808.90	beta_cell_ps	ALL	2810	0.00829929	0.0188761	0.660208
HEPACAM_Q14CZ8_seq.8810.26	beta_cell_ps	ALL	2810	-0.0208174	0.018935	0.271682
BAMBI_Q13145_seq.8811.24	beta_cell_ps	ALL	2810	-0.00761496	0.0187939	0.685374
TXN_P10599_seq.8813.160	beta_cell_ps	ALL	2810	0.00603201	0.0189223	0.749919
PSAPL1_Q6NUJ1_seq.8814.33	beta_cell_ps	ALL	2810	0.00468804	0.0189343	0.804466
OLFML1_Q6UWY5_seq.8815.1	beta_cell_ps	ALL	2810	0.0103534	0.0189461	0.58479
CENPV_Q7Z7K6_seq.8817.29	beta_cell_ps	ALL	2810	0.0129085	0.0188227	0.492901
IFNGR2_P38484_seq.8818.13	beta_cell_ps	ALL	2810	0.0228014	0.0189217	0.228291
Fc_MOUSE_Q99LC4_seq.8820.2	beta_cell_ps	ALL	2810	0.0103056	0.018752	0.582657
Fc_MOUSE_Q99LC4_seq.8822.163	beta_cell_ps	ALL	2810	-0.0101008	0.0189155	0.593386
Fc_MOUSE_Q99LC4_seq.8824.2	beta_cell_ps	ALL	2810	-0.0189475	0.0188943	0.316037
PILRA_Q9UKJ1_seq.8825.4	beta_cell_ps	ALL	2810	0.00144069	0.0189333	0.939351
ESRP1_Q6NXG1_seq.8828.21	beta_cell_ps	ALL	2810	0.0059662	0.0189068	0.752362
BST2_Q10589_seq.8832.55	beta_cell_ps	ALL	2810	0.0346675	0.0188769	0.0663895
TNFSF10_P50591_seq.8833.20	beta_cell_ps	ALL	2810	0.00418249	0.0188164	0.824113
CANX_P27824_seq.8834.58	beta_cell_ps	ALL	2810	-0.0180083	0.018891	0.340535
MFAP3L_O75121_seq.8837.8	beta_cell_ps	ALL	2810	0.0132606	0.0188704	0.482289
CASC4_Q6P4E1_seq.8838.10	beta_cell_ps	ALL	2810	0.000599112	0.018906	0.974722
MTX2_O75431_seq.8839.4	beta_cell_ps	ALL	2810	-0.000588391	0.0189418	0.975221
C1S_P09871_seq.8840.61	beta_cell_ps	ALL	2810	0.00747183	0.0189113	0.6928
CILP2_Q8IUL8_seq.8841.65	beta_cell_ps	ALL	2810	-0.00535004	0.0189392	0.777592
GRAMD1C_Q8IYS0_seq.8842.16	beta_cell_ps	ALL	2810	-0.0086935	0.0189161	0.645852
MYRF_Q9Y2G1_seq.8843.34	beta_cell_ps	ALL	2810	0.00658506	0.0188773	0.727239
ADAMTS3_O15072_seq.8845.2	beta_cell_ps	ALL	2810	-0.000589186	0.0188968	0.975129
PLA2G2C_Q5R387_seq.8850.5	beta_cell_ps	ALL	2810	0.000577845	0.0187576	0.975427
SUN3_Q8TAQ9_seq.8852.10	beta_cell_ps	ALL	2810	0.00248626	0.0189435	0.89559
CLEC4A_Q9UMR7_seq.8853.2	beta_cell_ps	ALL	2810	0.0164924	0.0188887	0.382664
BATF3_Q9NR55_seq.8858.21	beta_cell_ps	ALL	2810	-0.000629507	0.0189044	0.973438
CA11_O75493_seq.8859.51	beta_cell_ps	ALL	2810	0.000659508	0.0188991	0.972165
PIK3R1_P27986_seq.8863.3	beta_cell_ps	ALL	2810	-0.00909582	0.0188266	0.629037
CENPW_Q5EE01_seq.8864.59	beta_cell_ps	ALL	2810	-0.0200311	0.0189507	0.290597
QPCTL_Q9NXS2_seq.8866.53	beta_cell_ps	ALL	2810	-0.0336544	0.0188538	0.0743666
PAEP_P09466_seq.8867.18	beta_cell_ps	ALL	2810	0.000212315	0.0188675	0.991022
Fc_MOUSE_Q99LC4_seq.8868.4	beta_cell_ps	ALL	2810	-0.0262663	0.0188874	0.164434
BTN2A1_Q7KYR7_seq.8869.5	beta_cell_ps	ALL	2810	0.0185652	0.0189826	0.328152
NPM1_P06748_seq.8870.38	beta_cell_ps	ALL	2810	0.0129806	0.0188652	0.491466
SEC61G_P60059_seq.8872.1	beta_cell_ps	ALL	2810	0.0036648	0.0189608	0.846751
CLN5_O75503_seq.8874.53	beta_cell_ps	ALL	2810	0.0183915	0.0189787	0.3326
NRXN2_P58401_seq.8876.51	beta_cell_ps	ALL	2810	0.0295307	0.0189133	0.118548
EVA1C_P58658_seq.8877.22	beta_cell_ps	ALL	2810	-0.0198964	0.0189661	0.294246
YTHDC1_Q96MU7_seq.8878.48	beta_cell_ps	ALL	2810	-0.000340528	0.0189165	0.985639
ADAM17_P78536_seq.8882.1	beta_cell_ps	ALL	2810	-0.0261194	0.0188714	0.166448
CACNA2D3_Q8IZS8_seq.8885.6	beta_cell_ps	ALL	2810	0.00793139	0.0189128	0.67498
NUDC_Q9Y266_seq.8887.21	beta_cell_ps	ALL	2810	-0.00206227	0.0188319	0.912806
SMIM9_A6NGZ8_seq.8888.33	beta_cell_ps	ALL	2810	-0.0299227	0.0188445	0.112429
CCPG1_Q9ULG6_seq.8889.5	beta_cell_ps	ALL	2810	-0.00368496	0.0188978	0.845411
TMEM132B_Q14DG7_seq.8890.9	beta_cell_ps	ALL	2810	0.0197922	0.0188827	0.294655
CPVL_Q9H3G5_seq.8891.7	beta_cell_ps	ALL	2810	-0.0145889	0.0188524	0.439084
PEAR1_Q5VY43_seq.8892.14	beta_cell_ps	ALL	2810	0.00382181	0.0187819	0.838772
PARP1_P09874_seq.8893.29	beta_cell_ps	ALL	2810	0.00566552	0.0189083	0.76448
HNRNPAB_Q99729_seq.8894.80	beta_cell_ps	ALL	2810	-0.0177626	0.0188784	0.346841
LRRC37A2_A6NM11_seq.8897.3	beta_cell_ps	ALL	2810	-0.0103171	0.0188997	0.585189
Fc_MOUSE_Q99LC4_seq.8898.19	beta_cell_ps	ALL	2810	0.0130918	0.0188238	0.486804
UGT1A8_Q9HAW9_seq.8899.75	beta_cell_ps	ALL	2810	-0.00334431	0.0189042	0.859593
NEO1_Q92859_seq.8900.28	beta_cell_ps	ALL	2810	0.0176074	0.0188032	0.349146
YWHAG_P61981_seq.8901.40	beta_cell_ps	ALL	2810	0.00796427	0.0188069	0.671981
COX6C_P09669_seq.8903.1	beta_cell_ps	ALL	2810	0.012209	0.0189212	0.518813
KCNMB3_Q9NPA1_seq.8905.20	beta_cell_ps	ALL	2810	-0.00350213	0.0188753	0.852819
LRTM2_Q8N967_seq.8906.60	beta_cell_ps	ALL	2810	-0.0209366	0.0189339	0.26892
UGT2A1_Q9Y4X1_seq.8907.11	beta_cell_ps	ALL	2810	-0.00198362	0.0188797	0.916331
KCNE5_Q9UJ90_seq.8908.14	beta_cell_ps	ALL	2810	-0.00661898	0.0188043	0.72487
GNPDA1_P46926_seq.8909.77	beta_cell_ps	ALL	2810	0.0161421	0.0188369	0.391552
SIGLEC11_Q96RL6_seq.8913.22	beta_cell_ps	ALL	2810	0.0119006	0.0188317	0.527475
STIM1_Q13586_seq.8916.32	beta_cell_ps	ALL	2810	0.00290101	0.0188217	0.877518
PTK2B_Q14289_seq.8918.64	beta_cell_ps	ALL	2810	-0.00302711	0.0189706	0.873233
PABPN1_Q86U42_seq.8921.139	beta_cell_ps	ALL	2810	9.55706e-05	0.0188475	0.995955
TMCC3_Q9ULS5_seq.8922.4	beta_cell_ps	ALL	2810	-0.00670541	0.0188888	0.722622
GALNT16_Q8N428_seq.8923.94	beta_cell_ps	ALL	2810	-0.0283653	0.0186556	0.128506
CALY_Q9NYX4_seq.8924.55	beta_cell_ps	ALL	2810	-0.00347042	0.0188939	0.854278
RRM2B_Q7LG56_seq.8925.25	beta_cell_ps	ALL	2810	-0.0188667	0.0188928	0.318067
C7orf73_E0CX11_seq.8927.6	beta_cell_ps	ALL	2810	0.0218747	0.0188612	0.246241
BDP1_A6H8Y1_seq.8929.7	beta_cell_ps	ALL	2810	0.0013887	0.0189101	0.941463
G0S2_P27469_seq.8931.124	beta_cell_ps	ALL	2810	0.00340927	0.0189541	0.857268
ENTPD6_O75354_seq.8932.1	beta_cell_ps	ALL	2810	0.0177263	0.0189741	0.350264
MEF2C_Q06413_seq.8933.84	beta_cell_ps	ALL	2810	-0.0161501	0.0188297	0.391137
ABCC6_O95255_seq.8935.22	beta_cell_ps	ALL	2810	-0.00752702	0.0189542	0.691312
NLGN3_Q9NZ94_seq.8941.4	beta_cell_ps	ALL	2810	-0.00174093	0.0189609	0.92685
MRPL21_Q7Z2W9_seq.8942.2	beta_cell_ps	ALL	2810	-0.013149	0.018967	0.488206
Fc_MOUSE_Q99LC4_seq.8944.42	beta_cell_ps	ALL	2810	0.0253916	0.0189585	0.180576
FAM175B_Q15018_seq.8945.7	beta_cell_ps	ALL	2810	-0.0066698	0.0188447	0.723415
NR1H4_Q96RI1_seq.8946.38	beta_cell_ps	ALL	2810	-0.0133294	0.018919	0.48115
Fc_MOUSE_Q99LC4_seq.8947.268	beta_cell_ps	ALL	2810	-0.0247283	0.0189239	0.191414
ADAM19_Q9H013_seq.8948.13	beta_cell_ps	ALL	2810	0.0382854	0.0188466	0.0423066
Fc_MOUSE_Q99LC4_seq.8949.3	beta_cell_ps	ALL	2810	-0.00946085	0.0188945	0.616608
CLCA2_Q9UQC9_seq.8950.4	beta_cell_ps	ALL	2810	0.00696574	0.0188765	0.712144
CSPG4_Q6UVK1_seq.8951.162	beta_cell_ps	ALL	2810	0.0119563	0.0188937	0.526905
HDGF_P51858_seq.8953.47	beta_cell_ps	ALL	2810	-0.0281164	0.0189533	0.138066
MAP4K1_Q92918_seq.8954.30	beta_cell_ps	ALL	2810	0.0251539	0.018985	0.1853
GLT8D1_Q68CQ7_seq.8955.60	beta_cell_ps	ALL	2810	-0.00702977	0.0187813	0.708212
SCARF2_Q96GP6_seq.8956.96	beta_cell_ps	ALL	2810	-0.000943956	0.0189903	0.960359
ERLEC1_Q96DZ1_seq.8957.72	beta_cell_ps	ALL	2810	-0.0363467	0.0189279	0.0549258
CHL1_O00533_seq.8958.51	beta_cell_ps	ALL	2810	0.0426155	0.0189687	0.0247417
ADAM17_P78536_seq.8959.61	beta_cell_ps	ALL	2810	0.0110019	0.0188889	0.560308
ERAP2_Q6P179_seq.8960.3	beta_cell_ps	ALL	2810	-0.0228572	0.0188786	0.226095
RPS6KB1_P23443_seq.8962.48	beta_cell_ps	ALL	2810	0.0169546	0.0189762	0.371685
VTI1B_Q9UEU0_seq.8963.8	beta_cell_ps	ALL	2810	-0.0112841	0.0188022	0.548456
Fc_MOUSE_Q99LC4_seq.8964.14	beta_cell_ps	ALL	2810	0.012241	0.0187766	0.514502
DUSP26_Q9BV47_seq.8967.6	beta_cell_ps	ALL	2810	-0.000708005	0.0189454	0.970192
CD14_P08571_seq.8969.49	beta_cell_ps	ALL	2810	-0.0309537	0.0188713	0.101065
RIPK2_O43353_seq.8970.9	beta_cell_ps	ALL	2810	-0.0186661	0.0188125	0.321178
NRXN1_Q9ULB1_seq.8971.9	beta_cell_ps	ALL	2810	0.0237895	0.0189604	0.209695
FCRL4_Q96PJ5_seq.8973.23	beta_cell_ps	ALL	2810	-0.00919021	0.0189138	0.627076
COL15A1_P39059_seq.8974.172	beta_cell_ps	ALL	2810	-0.0317595	0.0189513	0.0938805
RQCD1_Q92600_seq.8975.26	beta_cell_ps	ALL	2810	-0.00460711	0.0188105	0.806535
B4GALNT1_Q00973_seq.8976.13	beta_cell_ps	ALL	2810	-0.00268418	0.0188827	0.886971
MAP4K3_Q8IVH8_seq.8978.30	beta_cell_ps	ALL	2810	-0.0057609	0.0189483	0.761125
Fc_MOUSE_Q99LC4_seq.8979.1	beta_cell_ps	ALL	2810	-0.0351786	0.0188241	0.0617552
CD200R1L_Q6Q8B3_seq.8980.19	beta_cell_ps	ALL	2810	-0.0101543	0.0188457	0.590059
THBS3_P49746_seq.8982.65	beta_cell_ps	ALL	2810	0.0103921	0.0189178	0.582822
GOLM1_Q8NBJ4_seq.8983.7	beta_cell_ps	ALL	2810	0.00152372	0.0189726	0.935995
SERAC1_Q96JX3_seq.8985.13	beta_cell_ps	ALL	2810	-0.0287085	0.0189353	0.129599
SCUBE1_Q8IWY4_seq.8989.40	beta_cell_ps	ALL	2810	-0.00159578	0.0188728	0.932622
ATP1B3_P54709_seq.8990.42	beta_cell_ps	ALL	2810	0.00902077	0.0189187	0.633529
FCRL4_Q96PJ5_seq.8991.115	beta_cell_ps	ALL	2810	-0.000428416	0.018807	0.981828
TMEM2_Q9UHN6_seq.8992.1	beta_cell_ps	ALL	2810	0.0154085	0.018859	0.413978
RIPK2_O43353_seq.8993.151	beta_cell_ps	ALL	2810	-0.0180586	0.0189051	0.339547
SLAMF8_Q9P0V8_seq.8994.65	beta_cell_ps	ALL	2810	0.00136371	0.0189232	0.942555
HS3ST4_Q9Y661_seq.8998.15	beta_cell_ps	ALL	2810	0.00443553	0.0188872	0.814348
CEACAM3_P40198_seq.8999.19	beta_cell_ps	ALL	2810	0.00859092	0.018929	0.649973
SLC3A1_Q07837_seq.9000.177	beta_cell_ps	ALL	2810	-0.00272531	0.0188297	0.884931
SERPINA11_Q86U17_seq.9002.36	beta_cell_ps	ALL	2810	0.0335061	0.0188484	0.0755686
MARCO_Q9UEW3_seq.9003.99	beta_cell_ps	ALL	2810	-0.0185628	0.0189972	0.328588
LDLRAD4_O15165_seq.9004.24	beta_cell_ps	ALL	2810	-0.00296618	0.0188942	0.875265
PLXNA1_Q9UIW2_seq.9005.16	beta_cell_ps	ALL	2810	0.000104346	0.0189755	0.995613
PRRG1_O14668_seq.9008.6	beta_cell_ps	ALL	2810	0.00769437	0.0188871	0.683754
Fc_MOUSE_Q99LC4_seq.9010.3	beta_cell_ps	ALL	2810	-0.00974963	0.0187942	0.603971
PRPF6_O94906_seq.9012.1	beta_cell_ps	ALL	2810	0.0237292	0.0189244	0.209986
TMEM25_Q86YD3_seq.9014.18	beta_cell_ps	ALL	2810	-0.00150145	0.0189576	0.936879
PRG3_Q9Y2Y8_seq.9015.1	beta_cell_ps	ALL	2810	-0.0133015	0.0189423	0.482606
NR1H2_P55055_seq.9016.12	beta_cell_ps	ALL	2810	-0.00104996	0.0189108	0.955727
LCT_P09848_seq.9017.58	beta_cell_ps	ALL	2810	-0.00900657	0.0170037	0.596375
PCDH10_Q9P2E7_seq.9018.38	beta_cell_ps	ALL	2810	0.0288674	0.0188655	0.126088
HAVCR1_Q96D42_seq.9021.1	beta_cell_ps	ALL	2810	-0.033491	0.0189248	0.0768886
DEFB132_Q7Z7B7_seq.9022.49	beta_cell_ps	ALL	2810	-0.0183955	0.0189703	0.33228
Fc_MOUSE_Q99LC4_seq.9023.9	beta_cell_ps	ALL	2810	0.0291712	0.0188131	0.121116
AHSP_Q9NZD4_seq.9025.5	beta_cell_ps	ALL	2810	0.0188005	0.0189519	0.321279
BTNL8_Q6UX41_seq.9026.40	beta_cell_ps	ALL	2810	-0.00742628	0.0188946	0.694322
NLGN2_Q8NFZ4_seq.9027.10	beta_cell_ps	ALL	2810	-0.0148046	0.0187225	0.429164
MTPAP_Q9NVV4_seq.9028.5	beta_cell_ps	ALL	2810	0.00496872	0.0189451	0.793133
C17orf89_A1L188_seq.9030.56	beta_cell_ps	ALL	2810	0.0174709	0.0188878	0.355056
ROS1_P08922_seq.9032.30	beta_cell_ps	ALL	2810	0.0227849	0.0189764	0.22997
MXI1_P50539_seq.9035.2	beta_cell_ps	ALL	2810	-0.00327368	0.0189038	0.862526
STX18_Q9P2W9_seq.9037.1	beta_cell_ps	ALL	2810	-0.0237552	0.0189804	0.210833
JTB_O76095_seq.9038.12	beta_cell_ps	ALL	2810	-0.0233891	0.018958	0.217406
TOR1AIP1_Q5JTV8_seq.9039.47	beta_cell_ps	ALL	2810	0.0153007	0.0187829	0.415366
EPDR1_Q9UM22_seq.9040.144	beta_cell_ps	ALL	2810	0.0193224	0.0188752	0.306069
TFIP11_Q9UBB9_seq.9043.7	beta_cell_ps	ALL	2810	-0.0153044	0.0189272	0.418817
CNTNAP5_Q8WYK1_seq.9044.1	beta_cell_ps	ALL	2810	-0.0071308	0.0188962	0.70593
SLC27A2_O14975_seq.9045.3	beta_cell_ps	ALL	2810	-0.0114067	0.0189161	0.546545
Fc_MOUSE_Q99LC4_seq.9046.46	beta_cell_ps	ALL	2810	-0.00482599	0.018889	0.798362
SLC16A3_O15427_seq.9049.2	beta_cell_ps	ALL	2810	0.00111379	0.0189092	0.953034
RSRP1_Q9BUV0_seq.9050.170	beta_cell_ps	ALL	2810	0.0122316	0.0189434	0.518533
IL32_P24001_seq.9051.13	beta_cell_ps	ALL	2810	-0.00406009	0.0188866	0.829805
CRIP2_P52943_seq.9053.16	beta_cell_ps	ALL	2810	-0.0335582	0.0189491	0.0766754
Fc_MOUSE_Q99LC4_seq.9054.8	beta_cell_ps	ALL	2810	-0.013174	0.0188702	0.485149
MYZAP_P0CAP1_seq.9055.81	beta_cell_ps	ALL	2810	0.00155618	0.0189792	0.934657
ADRM1_Q16186_seq.9057.19	beta_cell_ps	ALL	2810	-0.000796712	0.0189283	0.966429
TIMM21_Q9BVV7_seq.9058.1	beta_cell_ps	ALL	2810	0.00898914	0.0188911	0.634226
RAPGEF5_Q92565_seq.9059.14	beta_cell_ps	ALL	2810	0.00657585	0.0189442	0.72853
IGSF9B_Q9UPX0_seq.9060.27	beta_cell_ps	ALL	2810	-0.000504381	0.0188093	0.978609
ARHGEF10_O15013_seq.9061.3	beta_cell_ps	ALL	2810	-0.0120547	0.0188471	0.52248
Fc_MOUSE_Q99LC4_seq.9063.9	beta_cell_ps	ALL	2810	0.029009	0.018963	0.126189
RNF215_Q9Y6U7_seq.9064.12	beta_cell_ps	ALL	2810	0.0126745	0.0188289	0.500914
Fc_MOUSE_Q99LC4_seq.9067.152	beta_cell_ps	ALL	2810	-0.00745096	0.0189388	0.694037
JAKMIP3_Q5VZ66_seq.9068.17	beta_cell_ps	ALL	2810	-0.0179624	0.0189057	0.342141
C17orf67_Q0P5P2_seq.9070.1	beta_cell_ps	ALL	2810	-0.005477	0.0189343	0.772402
Fc_MOUSE_Q99LC4_seq.9073.35	beta_cell_ps	ALL	2810	-0.000935751	0.0189626	0.960646
FAXDC2_Q96IV6_seq.9074.6	beta_cell_ps	ALL	2810	0.00553227	0.0189104	0.769886
KIAA1024_Q9UPX6_seq.9075.121	beta_cell_ps	ALL	2810	-0.00332282	0.0188666	0.860211
PENK_P01210_seq.9076.25	beta_cell_ps	ALL	2810	-0.0314751	0.0188842	0.0956782
MAN1A2_O60476_seq.9077.10	beta_cell_ps	ALL	2810	-0.0362012	0.0188691	0.0551438
SNTB1_Q13884_seq.9078.207	beta_cell_ps	ALL	2810	0.00566314	0.0187802	0.763019
Fc_MOUSE_Q99LC4_seq.9080.1	beta_cell_ps	ALL	2810	-0.00350267	0.0189831	0.853623
SLC30A3_Q99726_seq.9081.39	beta_cell_ps	ALL	2810	0.0241588	0.0189598	0.202693
SEL1L2_Q5TEA6_seq.9082.25	beta_cell_ps	ALL	2810	-0.00564992	0.0189499	0.76561
NHLRC3_Q5JS37_seq.9087.8	beta_cell_ps	ALL	2810	0.00900727	0.0188711	0.633182
Fc_MOUSE_Q99LC4_seq.9088.20	beta_cell_ps	ALL	2810	0.00638751	0.0189827	0.736526
JPH3_Q8WXH2_seq.9089.77	beta_cell_ps	ALL	2810	-0.0153848	0.0189197	0.416194
SYTL4_Q96C24_seq.9090.9	beta_cell_ps	ALL	2810	0.0112598	0.0186729	0.546554
ANGPTL1_O95841_seq.9092.33	beta_cell_ps	ALL	2810	-0.00690877	0.0189065	0.714827
CLEC4C_Q8WTT0_seq.9094.5	beta_cell_ps	ALL	2810	-0.0117393	0.0188741	0.534005
MTFR1_Q15390_seq.9095.5	beta_cell_ps	ALL	2810	-0.00146822	0.0189366	0.938204
KIAA1324_Q6UXG2_seq.9097.5	beta_cell_ps	ALL	2810	-0.00322449	0.0188643	0.864291
SYT5_O00445_seq.9099.19	beta_cell_ps	ALL	2810	-0.0163416	0.0189177	0.387759
C5orf46_Q6UWT4_seq.9100.32	beta_cell_ps	ALL	2810	0.0109475	0.0188096	0.560601
ZFYVE27_Q5T4F4_seq.9102.28	beta_cell_ps	ALL	2810	0.00105257	0.0188898	0.955568
LYSMD4_Q5XG99_seq.9106.87	beta_cell_ps	ALL	2810	-0.0137161	0.0189208	0.468563
ARMC10_Q8N2F6_seq.9107.59	beta_cell_ps	ALL	2810	-0.008195	0.018892	0.664481
Fc_MOUSE_Q99LC4_seq.9108.48	beta_cell_ps	ALL	2810	0.00136546	0.018897	0.942402
SYT17_Q9BSW7_seq.9110.2	beta_cell_ps	ALL	2810	-0.00871011	0.0188593	0.644226
JPH4_Q96JJ6_seq.9111.40	beta_cell_ps	ALL	2810	-0.023673	0.0189792	0.212388
UMODL1_Q5DID0_seq.9114.84	beta_cell_ps	ALL	2810	-0.0112807	0.0189098	0.550855
ADAMDEC1_O15204_seq.9115.78	beta_cell_ps	ALL	2810	0.00541544	0.0187671	0.772939
HEPACAM2_A8MVW5_seq.9116.28	beta_cell_ps	ALL	2810	-0.0028004	0.0189641	0.882615
IL36G_Q9NZH8_seq.9117.4	beta_cell_ps	ALL	2810	0.0185742	0.0189311	0.326605
PSD2_Q9BQI7_seq.9118.7	beta_cell_ps	ALL	2810	-0.00245822	0.0189049	0.896551
FUT2_Q10981_seq.9121.28	beta_cell_ps	ALL	2810	-0.0451909	0.0188405	0.0165228
Fc_MOUSE_Q99LC4_seq.9122.8	beta_cell_ps	ALL	2810	-0.0355725	0.0189117	0.060079
DOS_Q8N350_seq.9123.18	beta_cell_ps	ALL	2810	0.0115963	0.01882	0.537833
MASP1_P48740_seq.9125.23	beta_cell_ps	ALL	2810	-0.0291989	0.0189124	0.122725
NT5DC3_Q86UY8_seq.9126.171	beta_cell_ps	ALL	2810	-0.00347716	0.0188828	0.853913
SLC26A5_P58743_seq.9127.4	beta_cell_ps	ALL	2810	-0.0228634	0.0189715	0.228251
FLRT3_Q9NZU0_seq.9128.34	beta_cell_ps	ALL	2810	-0.00170409	0.0188417	0.927942
CCL26_Q9Y258_seq.9168.31	beta_cell_ps	ALL	2810	-0.00669985	0.0187628	0.721058
IL17A_Q16552_seq.9170.24	beta_cell_ps	ALL	2810	-0.00934274	0.0189062	0.621231
CSRP3_P50461_seq.9171.11	beta_cell_ps	ALL	2810	-0.0223726	0.0189396	0.237601
MMP8_P22894_seq.9172.69	beta_cell_ps	ALL	2810	0.00144732	0.0188192	0.938703
PGM1_P36871_seq.9173.21	beta_cell_ps	ALL	2810	-0.0219571	0.0188927	0.245253
DSCAM_O60469_seq.9175.48	beta_cell_ps	ALL	2810	0.00392857	0.0189662	0.835919
MUC1_P15941_seq.9176.3	beta_cell_ps	ALL	2810	-0.00989442	0.018947	0.601562
FAM3B_P58499_seq.9177.6	beta_cell_ps	ALL	2810	0.026599	0.0187956	0.15713
NRG1_Q02297_seq.9178.30	beta_cell_ps	ALL	2810	0.0396847	0.0189127	0.0359675
IFNGR2_P38484_seq.9180.6	beta_cell_ps	ALL	2810	-0.0123959	0.0189726	0.513579
LRP1_Q07954_seq.9182.3	beta_cell_ps	ALL	2810	0.00500315	0.0188312	0.790503
IFNAR1_P17181_seq.9183.7	beta_cell_ps	ALL	2810	0.0292262	0.0189754	0.123622
TFF1_P04155_seq.9185.15	beta_cell_ps	ALL	2810	0.0056736	0.0188284	0.763184
HMGN1_P05114_seq.9187.2	beta_cell_ps	ALL	2810	-0.00882644	0.0189713	0.641787
CXCL9_Q07325_seq.9188.119	beta_cell_ps	ALL	2810	-0.00352254	0.0188448	0.851734
CD63_P08962_seq.9190.7	beta_cell_ps	ALL	2810	-0.0276633	0.0189157	0.14373
TFF2_Q03403_seq.9191.8	beta_cell_ps	ALL	2810	-0.00121452	0.0189478	0.948896
LGALS7_P47929_seq.9196.8	beta_cell_ps	ALL	2810	-0.0157879	0.0188894	0.403334
LGALS9_O00182_seq.9197.4	beta_cell_ps	ALL	2810	-0.00487002	0.0189113	0.796797
UBE2G2_P60604_seq.9199.6	beta_cell_ps	ALL	2810	-0.0492486	0.0187801	0.00877908
TAGLN2_P37802_seq.9201.13	beta_cell_ps	ALL	2810	0.00425168	0.0187545	0.820672
ATP5O_P48047_seq.9202.309	beta_cell_ps	ALL	2810	0.0183806	0.0186915	0.325511
POMC_P01189_seq.9204.33	beta_cell_ps	ALL	2810	-0.0224373	0.0189456	0.236396
CRYZL1_O95825_seq.9207.60	beta_cell_ps	ALL	2810	-0.0161976	0.0189019	0.391557
SERPINF1_P36955_seq.9211.19	beta_cell_ps	ALL	2810	-0.0703616	0.0188355	0.000191019
CTSF_Q9UBX1_seq.9212.22	beta_cell_ps	ALL	2810	0.0114649	0.0188657	0.543429
FTCD_O95954_seq.9213.24	beta_cell_ps	ALL	2810	-0.0318017	0.0189568	0.0935393
USP25_Q9UHP3_seq.9215.117	beta_cell_ps	ALL	2810	-0.00930788	0.0188689	0.621845
PLXNB2_O15031_seq.9216.100	beta_cell_ps	ALL	2810	-0.0282291	0.0189445	0.136312
NENF_Q9UMX5_seq.9219.70	beta_cell_ps	ALL	2810	-0.0239714	0.0189076	0.204969
EPHB3_P54753_seq.9220.7	beta_cell_ps	ALL	2810	-0.00113526	0.0188237	0.951913
ITPRIPL1_Q6GPH6_seq.9221.6	beta_cell_ps	ALL	2810	0.00130012	0.0188863	0.945123
MANF_P55145_seq.9223.11	beta_cell_ps	ALL	2810	0.0122673	0.0187888	0.51387
TMUB2_Q71RG4_seq.9226.6	beta_cell_ps	ALL	2810	-0.0313794	0.0189093	0.0971335
CTRL_P40313_seq.9229.9	beta_cell_ps	ALL	2810	-0.00328142	0.0189616	0.86262
IMPAD1_Q9NX62_seq.9231.23	beta_cell_ps	ALL	2810	0.00154161	0.0189007	0.934999
TFPI2_P48307_seq.9233.71	beta_cell_ps	ALL	2810	-0.0307348	0.0189256	0.104493
TWSG1_Q9GZX9_seq.9234.8	beta_cell_ps	ALL	2810	-0.0179031	0.0189223	0.344161
PLXDC1_Q8IUK5_seq.9235.3	beta_cell_ps	ALL	2810	-0.0124179	0.0182823	0.497047
ACP2_P11117_seq.9237.54	beta_cell_ps	ALL	2810	-0.0231594	0.0188836	0.22014
SIRPG_Q9P1W8_seq.9241.40	beta_cell_ps	ALL	2810	-0.0402389	0.0189249	0.0335707
LYG1_Q8N1E2_seq.9243.10	beta_cell_ps	ALL	2810	-0.0103282	0.018873	0.584253
PPT1_P50897_seq.9244.27	beta_cell_ps	ALL	2810	-0.0172396	0.0189156	0.362166
Fc_MOUSE_Q99LC4_seq.9246.1	beta_cell_ps	ALL	2810	-0.023126	0.0188609	0.220253
MYDGF_Q969H8_seq.9248.36	beta_cell_ps	ALL	2810	-0.0552225	0.0189193	0.00354144
TMEM9_Q9P0T7_seq.9249.17	beta_cell_ps	ALL	2810	-0.0157784	0.0189	0.403883
MAN2B2_Q9Y2E5_seq.9251.28	beta_cell_ps	ALL	2810	-0.0233051	0.0188409	0.216214
ABO_P16442_seq.9253.52	beta_cell_ps	ALL	2810	0.0926895	0.0182482	4.03611e-07
FCER1A_P12319_seq.9254.18	beta_cell_ps	ALL	2810	-0.00433627	0.0189569	0.819085
IL17C_Q9P0M4_seq.9255.5	beta_cell_ps	ALL	2810	-0.0290475	0.0188886	0.124203
NPTX1_Q15818_seq.9256.78	beta_cell_ps	ALL	2810	0.022104	0.0189258	0.242936
TACO1_Q9BSH4_seq.9257.14	beta_cell_ps	ALL	2810	-0.00422149	0.0187862	0.822219
Fc_MOUSE_Q99LC4_seq.9258.14	beta_cell_ps	ALL	2810	0.00649802	0.0189549	0.731764
SIAE_Q9HAT2_seq.9263.57	beta_cell_ps	ALL	2810	2.4091e-05	0.018837	0.99898
CTSO_P43234_seq.9264.11	beta_cell_ps	ALL	2810	-0.0199864	0.018902	0.290435
GLIPR1_P48060_seq.9265.10	beta_cell_ps	ALL	2810	0.00661053	0.0189669	0.727469
TREM1_Q9NP99_seq.9266.1	beta_cell_ps	ALL	2810	-0.0382864	0.0188592	0.0424396
CPA4_Q9UI42_seq.9267.2	beta_cell_ps	ALL	2810	0.0189663	0.0189066	0.31587
STIM1_Q13586_seq.9271.101	beta_cell_ps	ALL	2810	-0.0206053	0.0189603	0.277238
SIGLEC5_O15389_seq.9275.2	beta_cell_ps	ALL	2810	-0.00732438	0.0182602	0.688368
CPA2_P48052_seq.9276.7	beta_cell_ps	ALL	2810	-0.012609	0.0189429	0.505702
CXCL12_P48061_seq.9278.9	beta_cell_ps	ALL	2810	0.0014133	0.0189359	0.94051
Fc_MOUSE_Q99LC4_seq.9281.50	beta_cell_ps	ALL	2810	-0.00804349	0.0189018	0.670475
CRISP2_P16562_seq.9282.12	beta_cell_ps	ALL	2810	0.00797833	0.0188895	0.672788
CD44_P16070_seq.9283.8	beta_cell_ps	ALL	2810	0.000778459	0.0188988	0.967147
SPR_P35270_seq.9287.6	beta_cell_ps	ALL	2810	-0.0287681	0.0189081	0.128254
FKBP7_Q9Y680_seq.9288.7	beta_cell_ps	ALL	2810	-0.0128995	0.018902	0.495016
RMDN3_Q96TC7_seq.9290.8	beta_cell_ps	ALL	2810	0.00158946	0.0188971	0.932974
MFAP2_P55001_seq.9294.45	beta_cell_ps	ALL	2810	-0.0270168	0.0188825	0.152603
PTPRD_P23468_seq.9296.15	beta_cell_ps	ALL	2810	0.000602797	0.0189579	0.974637
B3GNT8_Q7Z7M8_seq.9297.12	beta_cell_ps	ALL	2810	-0.0289382	0.018886	0.125574
GADD45GIP1_Q8TAE8_seq.9302.90	beta_cell_ps	ALL	2810	0.00208912	0.018919	0.912081
DEFB118_Q96PH6_seq.9306.7	beta_cell_ps	ALL	2810	-0.0148448	0.0188783	0.431735
CD8B_P10966_seq.9310.2	beta_cell_ps	ALL	2810	-0.00908986	0.0189493	0.631483
AZGP1_P25311_seq.9312.8	beta_cell_ps	ALL	2810	-0.0259248	0.0189709	0.171874
CBLN1_P23435_seq.9313.27	beta_cell_ps	ALL	2810	-0.0124475	0.0188957	0.510111
PSG5_Q15238_seq.9314.9	beta_cell_ps	ALL	2810	-0.0209443	0.0189846	0.270025
MUL1_Q969V5_seq.9315.16	beta_cell_ps	ALL	2810	-0.00250136	0.0189705	0.895108
WFDC1_Q9HC57_seq.9316.67	beta_cell_ps	ALL	2810	-0.0202412	0.0188418	0.282792
LRRC25_Q8N386_seq.9317.4	beta_cell_ps	ALL	2810	-0.00757774	0.0189598	0.689427
TMED4_Q7Z7H5_seq.9319.59	beta_cell_ps	ALL	2810	-0.0235585	0.0188391	0.211217
NMB_P08949_seq.9321.400	beta_cell_ps	ALL	2810	-0.0242913	0.018813	0.196743
RCN1_Q15293_seq.9322.15	beta_cell_ps	ALL	2810	0.0336538	0.01897	0.076163
ITIH2_P19823_seq.9326.33	beta_cell_ps	ALL	2810	-0.0102698	0.0189548	0.587999
LYPD1_Q8N2G4_seq.9327.3	beta_cell_ps	ALL	2810	-0.0384615	0.0188298	0.0411867
TREML1_Q86YW5_seq.9329.28	beta_cell_ps	ALL	2810	-0.0117487	0.018938	0.535061
DEFB136_Q30KP8_seq.9332.6	beta_cell_ps	ALL	2810	-0.0257847	0.0188755	0.172036
ERP27_Q96DN0_seq.9333.59	beta_cell_ps	ALL	2810	-0.0295514	0.018835	0.11677
PSG9_Q00887_seq.9335.28	beta_cell_ps	ALL	2810	-0.00272352	0.0188141	0.884911
TAC1_P20366_seq.9337.43	beta_cell_ps	ALL	2810	-0.0140772	0.0187917	0.453849
Fc_MOUSE_Q99LC4_seq.9338.2	beta_cell_ps	ALL	2810	0.00685688	0.018758	0.714733
FKBP2_P26885_seq.9339.204	beta_cell_ps	ALL	2810	-0.00319963	0.0188536	0.865251
FKBP14_Q9NWM8_seq.9340.17	beta_cell_ps	ALL	2810	-0.0150775	0.0188403	0.423619
PDGFD_Q9GZP0_seq.9341.1	beta_cell_ps	ALL	2810	-0.0188392	0.0189119	0.319261
IL2RB_P14784_seq.9343.16	beta_cell_ps	ALL	2810	-0.0129319	0.0187543	0.490541
WFDC13_Q8IUB5_seq.9345.436	beta_cell_ps	ALL	2810	-0.025745	0.0188153	0.171328
Fc_MOUSE_Q99LC4_seq.9347.13	beta_cell_ps	ALL	2810	-0.00283188	0.0188519	0.880604
C1RL_Q9NZP8_seq.9348.1	beta_cell_ps	ALL	2810	-0.00826123	0.0188883	0.661874
FSTL4_Q6MZW2_seq.9350.3	beta_cell_ps	ALL	2810	-0.0352692	0.0189287	0.06253
Fc_MOUSE_Q99LC4_seq.9353.8	beta_cell_ps	ALL	2810	-0.00491552	0.0189169	0.795
Fc_MOUSE_Q99LC4_seq.9355.26	beta_cell_ps	ALL	2810	-0.0241336	0.0189343	0.202557
CREG1_O75629_seq.9357.4	beta_cell_ps	ALL	2810	-0.0286387	0.0189687	0.13121
Fc_MOUSE_Q99LC4_seq.9358.3	beta_cell_ps	ALL	2810	-0.0283503	0.0189321	0.134383
DLK2_Q6UY11_seq.9359.9	beta_cell_ps	ALL	2810	0.00596501	0.0188123	0.751206
EDIL3_O43854_seq.9360.33	beta_cell_ps	ALL	2810	0.00747814	0.018921	0.692704
PCDHAC2_Q9Y5I4_seq.9361.7	beta_cell_ps	ALL	2810	-0.03319	0.0188646	0.0786213
Fc_MOUSE_Q99LC4_seq.9362.11	beta_cell_ps	ALL	2810	0.00161765	0.0189861	0.932107
CT55_Q8WUE5_seq.9363.11	beta_cell_ps	ALL	2810	-0.0260447	0.0189334	0.169056
EYS_Q5T1H1_seq.9365.91	beta_cell_ps	ALL	2810	0.00710455	0.0189483	0.70773
IL21R_Q9HBE5_seq.9366.54	beta_cell_ps	ALL	2810	-0.011569	0.0188242	0.538881
LRTM1_Q9HBL6_seq.9368.64	beta_cell_ps	ALL	2810	-0.0230748	0.0189366	0.223126
LRRC4C_Q9HCJ2_seq.9369.174	beta_cell_ps	ALL	2810	-0.0188515	0.018879	0.318102
GGH_Q92820_seq.9370.69	beta_cell_ps	ALL	2810	-0.0064183	0.0189018	0.734214
MPZL2_O60487_seq.9372.157	beta_cell_ps	ALL	2810	-0.0137574	0.0189661	0.468288
Fc_MOUSE_Q99LC4_seq.9373.405	beta_cell_ps	ALL	2810	-0.00602051	0.0188761	0.749789
NNAT_Q16517_seq.9374.24	beta_cell_ps	ALL	2810	0.0204127	0.0189728	0.282067
KITLG_P21583_seq.9377.25	beta_cell_ps	ALL	2810	0.00213548	0.0189547	0.910306
FIBCD1_Q8N539_seq.9378.6	beta_cell_ps	ALL	2810	-0.00886216	0.0189629	0.640292
SMIM10_Q96HG1_seq.9379.248	beta_cell_ps	ALL	2810	-0.0233041	0.0187831	0.214822
PLA2G12B_Q9BX93_seq.9380.2	beta_cell_ps	ALL	2810	0.0145106	0.0188123	0.440575
CHI3L2_Q15782_seq.9383.24	beta_cell_ps	ALL	2810	-0.025589	0.0189409	0.176807
CAMP_P49913_seq.9384.17	beta_cell_ps	ALL	2810	0.00959952	0.0188628	0.610853
GAA_P10253_seq.9385.4	beta_cell_ps	ALL	2810	-0.0266197	0.0188788	0.158641
TTC9B_Q8N6N2_seq.9386.42	beta_cell_ps	ALL	2810	-0.0260989	0.0188703	0.166753
Fc_MOUSE_Q99LC4_seq.9387.13	beta_cell_ps	ALL	2810	0.000158191	0.018922	0.99333
MCEE_Q96PE7_seq.9388.18	beta_cell_ps	ALL	2810	-0.0307849	0.0188834	0.103159
Fc_MOUSE_Q99LC4_seq.9389.12	beta_cell_ps	ALL	2810	-0.00879542	0.0189373	0.642363
PCSK1N_Q9UHG2_seq.9391.60	beta_cell_ps	ALL	2810	-0.0217565	0.0188712	0.249052
MGAT4A_Q9UM21_seq.9392.43	beta_cell_ps	ALL	2810	-0.000330352	0.0189429	0.986087
CPQ_Q9Y646_seq.9394.19	beta_cell_ps	ALL	2810	0.00779919	0.0188861	0.679669
GALP_Q9UBC7_seq.9398.30	beta_cell_ps	ALL	2810	-0.0700513	0.0189122	0.00021632
TRABD2A_Q86V40_seq.9401.57	beta_cell_ps	ALL	2810	-0.00756225	0.0188708	0.688643
DCBLD1_Q8N8Z6_seq.9402.18	beta_cell_ps	ALL	2810	-0.0338221	0.0189401	0.0742495
TPSAB1_Q15661_seq.9409.11	beta_cell_ps	ALL	2810	-0.018815	0.0189325	0.32041
ACVR2B_Q13705_seq.9412.52	beta_cell_ps	ALL	2810	0.0155744	0.0189034	0.410069
CPM_P14384_seq.9416.77	beta_cell_ps	ALL	2810	-0.0180176	0.0187591	0.336899
Fc_MOUSE_Q99LC4_seq.9439.454	beta_cell_ps	ALL	2810	0.0054689	0.0189306	0.772685
CTSK_P43235_seq.9443.137	beta_cell_ps	ALL	2810	-0.0211483	0.0189449	0.264387
DGCR6_Q14129_seq.9444.70	beta_cell_ps	ALL	2810	0.0113079	0.0188177	0.547944
C19orf18_Q8NEA5_seq.9445.44	beta_cell_ps	ALL	2810	-0.0103121	0.0189354	0.586076
C4BPA_P04003_seq.9449.150	beta_cell_ps	ALL	2810	-0.014608	0.0189621	0.441142
CDK2AP1_O14519_seq.9450.18	beta_cell_ps	ALL	2810	0.0176373	0.0188981	0.350754
UMOD_P07911_seq.9451.20	beta_cell_ps	ALL	2810	0.0141141	0.0189422	0.456265
VEGFB_P49765_seq.9453.12	beta_cell_ps	ALL	2810	-0.000865324	0.0189567	0.963594
CAV2_P51636_seq.9457.3	beta_cell_ps	ALL	2810	0.0224223	0.0189544	0.236925
FAS_P25445_seq.9459.7	beta_cell_ps	ALL	2810	-0.0466668	0.0188897	0.0135523
Fc_MOUSE_Q99LC4_seq.9463.26	beta_cell_ps	ALL	2810	-0.0103477	0.0189343	0.584762
Fc_MOUSE_Q99LC4_seq.9467.24	beta_cell_ps	ALL	2810	0.00206098	0.0188859	0.913109
LMAN2_Q12907_seq.9468.8	beta_cell_ps	ALL	2810	-0.0343093	0.0189065	0.0696791
METTL24_Q5JXM2_seq.9470.15	beta_cell_ps	ALL	2810	-0.0217118	0.0189381	0.251702
ASGR2_P07307_seq.9474.22	beta_cell_ps	ALL	2810	0.0139332	0.0188914	0.460854
GPX5_O75715_seq.9475.22	beta_cell_ps	ALL	2810	0.00631835	0.018943	0.738747
PRPSAP1_Q14558_seq.9478.69	beta_cell_ps	ALL	2810	-0.0108506	0.0188325	0.56455
NUDT9_Q9BW91_seq.9482.110	beta_cell_ps	ALL	2810	-0.00541743	0.0188687	0.774048
DSG2_Q14126_seq.9484.75	beta_cell_ps	ALL	2810	0.00742501	0.0188491	0.693672
DEFB125_Q8N687_seq.9486.13	beta_cell_ps	ALL	2810	0.00457115	0.0189643	0.809542
GHRH_P01286_seq.9487.60	beta_cell_ps	ALL	2810	-0.0126059	0.0189163	0.50521
C4orf32_Q8N8J7_seq.9490.3	beta_cell_ps	ALL	2810	-0.0213694	0.0189784	0.260269
Fc_MOUSE_Q99LC4_seq.9491.13	beta_cell_ps	ALL	2810	-0.00458252	0.0189524	0.808959
Fc_MOUSE_Q99LC4_seq.9492.5	beta_cell_ps	ALL	2810	0.0248412	0.0189562	0.19015
Fc_MOUSE_Q99LC4_seq.9493.56	beta_cell_ps	ALL	2810	-0.00969042	0.0188923	0.608042
CXCL17_Q6UXB2_seq.9495.10	beta_cell_ps	ALL	2810	0.0275735	0.0189407	0.145565
Fc_MOUSE_Q99LC4_seq.9497.3	beta_cell_ps	ALL	2810	0.0148014	0.0189472	0.434758
Fc_MOUSE_Q99LC4_seq.9500.5	beta_cell_ps	ALL	2810	0.023353	0.0189012	0.216738
NMS_Q5H8A3_seq.9503.1	beta_cell_ps	ALL	2810	0.00778109	0.0190005	0.682189
RAB27A_P51159_seq.9504.19	beta_cell_ps	ALL	2810	0.00877232	0.0189433	0.643342
APOL1_O14791_seq.9506.10	beta_cell_ps	ALL	2810	-0.0121197	0.0187985	0.519165
Fc_MOUSE_Q99LC4_seq.9508.104	beta_cell_ps	ALL	2810	-0.0114439	0.0189227	0.545379
TMEM38B_Q9NVV0_seq.9509.4	beta_cell_ps	ALL	2810	0.00386278	0.0188802	0.837904
NXPH2_O95156_seq.9511.61	beta_cell_ps	ALL	2810	0.0120189	0.0189021	0.524926
Fc_MOUSE_Q99LC4_seq.9512.24	beta_cell_ps	ALL	2810	0.0199998	0.0189034	0.290146
FGF22_Q9HCT0_seq.9513.9	beta_cell_ps	ALL	2810	-0.0101088	0.0187746	0.590323
PLA1A_Q53H76_seq.9518.95	beta_cell_ps	ALL	2810	0.00574654	0.0189053	0.761178
AIFM1_O95831_seq.9522.3	beta_cell_ps	ALL	2810	-0.00101625	0.0188495	0.957008
ITM2C_Q9NQX7_seq.9523.34	beta_cell_ps	ALL	2810	-0.0152648	0.0189172	0.419776
SPATA31D4_Q6ZUB0_seq.9524.46	beta_cell_ps	ALL	2810	0.00382862	0.0186531	0.837389
PTK7_Q13308_seq.9525.1	beta_cell_ps	ALL	2810	0.00626076	0.018985	0.741596
CLPSL1_A2RUU4_seq.9526.3	beta_cell_ps	ALL	2810	-0.0222452	0.0187818	0.236353
Fc_MOUSE_Q99LC4_seq.9530.6	beta_cell_ps	ALL	2810	0.021004	0.0189139	0.266876
LST1_O00453_seq.9531.24	beta_cell_ps	ALL	2810	-0.0210439	0.0188677	0.264802
WBP1L_Q9NX94_seq.9532.5	beta_cell_ps	ALL	2810	-0.00425677	0.0189554	0.822332
Fc_MOUSE_Q99LC4_seq.9535.14	beta_cell_ps	ALL	2810	-0.0178483	0.0189336	0.345927
EDDM3A_Q14507_seq.9536.16	beta_cell_ps	ALL	2810	0.013264	0.0189283	0.483517
Fc_MOUSE_Q99LC4_seq.9539.25	beta_cell_ps	ALL	2810	0.00687413	0.0189844	0.71731
B3GALT1_Q9Y5Z6_seq.9541.15	beta_cell_ps	ALL	2810	0.00939938	0.0188801	0.618631
COG8_Q96MW5_seq.9543.131	beta_cell_ps	ALL	2810	-0.0434613	0.0189132	0.0216388
C7orf69_Q9H7B7_seq.9544.24	beta_cell_ps	ALL	2810	-0.0338004	0.0188977	0.0737875
GZMK_P49863_seq.9545.156	beta_cell_ps	ALL	2810	-0.0157913	0.0186868	0.398155
EMID1_Q96A84_seq.9547.29	beta_cell_ps	ALL	2810	-0.0060157	0.0188723	0.749934
TTC17_Q96AE7_seq.9550.153	beta_cell_ps	ALL	2810	-0.0295345	0.0189669	0.119546
MANSC1_Q9H8J5_seq.9557.5	beta_cell_ps	ALL	2810	-0.00299836	0.0188235	0.873454
VCAN_P13611_seq.9561.21	beta_cell_ps	ALL	2810	-0.00331813	0.0189303	0.860871
PAWR_Q96IZ0_seq.9565.6	beta_cell_ps	ALL	2810	0.0100712	0.0187648	0.591513
Fc_MOUSE_Q99LC4_seq.9566.103	beta_cell_ps	ALL	2810	0.00712881	0.0188152	0.704802
FCAMR_Q8WWV6_seq.9568.289	beta_cell_ps	ALL	2810	-0.0143063	0.0189008	0.449165
TXNDC11_Q6PKC3_seq.9573.108	beta_cell_ps	ALL	2810	0.0152682	0.0188384	0.417733
BIN1_O00499_seq.9574.11	beta_cell_ps	ALL	2810	-0.0156523	0.0189099	0.407892
MNX1_P50219_seq.9576.58	beta_cell_ps	ALL	2810	0.00677013	0.0189187	0.72048
SYT2_Q8N9I0_seq.9577.26	beta_cell_ps	ALL	2810	0.0217539	0.0189351	0.25071
MANSC4_A6NHS7_seq.9578.263	beta_cell_ps	ALL	2810	0.0287619	0.0189133	0.128441
PRRG4_Q9BZD6_seq.9579.59	beta_cell_ps	ALL	2810	-0.0267654	0.0188067	0.154796
LAMC2_Q13753_seq.9580.5	beta_cell_ps	ALL	2810	-0.0157581	0.0188429	0.403064
PRPF6_O94906_seq.9581.4	beta_cell_ps	ALL	2810	0.0115689	0.0189696	0.542002
SUSD1_Q6UWL2_seq.9582.93	beta_cell_ps	ALL	2810	0.0201367	0.0188339	0.285083
RNF24_Q9Y225_seq.9583.17	beta_cell_ps	ALL	2810	0.00290798	0.0189129	0.877813
Fc_MOUSE_Q99LC4_seq.9584.105	beta_cell_ps	ALL	2810	-0.00224853	0.0188951	0.905283
CLMP_Q9H6B4_seq.9585.80	beta_cell_ps	ALL	2810	-0.0212928	0.0188818	0.259549
COX7A2L_O14548_seq.9590.10	beta_cell_ps	ALL	2810	0.0236722	0.0189762	0.212329
SLC30A5_Q8TAD4_seq.9594.30	beta_cell_ps	ALL	2810	-0.00274263	0.0187511	0.883723
B4GALT2_O60909_seq.9595.11	beta_cell_ps	ALL	2810	0.00602937	0.0187589	0.747921
CSMD1_Q96PZ7_seq.9598.23	beta_cell_ps	ALL	2810	-0.0106934	0.0188484	0.570531
PIANP_Q8IYJ0_seq.9599.6	beta_cell_ps	ALL	2810	0.0158684	0.0188	0.398704
THSD7A_Q9UPZ6_seq.9600.55	beta_cell_ps	ALL	2810	-0.0263188	0.01891	0.164096
NUP210L_Q5VU65_seq.9606.4	beta_cell_ps	ALL	2810	0.0251007	0.0188634	0.183411
PRR27_Q6MZM9_seq.9607.39	beta_cell_ps	ALL	2810	0.0120741	0.0189479	0.524031
ZNF275_Q9NSD4_seq.9609.25	beta_cell_ps	ALL	2810	-0.0307129	0.0188839	0.103976
Fc_MOUSE_Q99LC4_seq.9613.16	beta_cell_ps	ALL	2810	0.00177279	0.018896	0.92526
TIGIT_Q495A1_seq.9638.2	beta_cell_ps	ALL	2810	-0.00325808	0.0188977	0.863131
PDGFRL_Q15198_seq.9713.67	beta_cell_ps	ALL	2810	0.00913412	0.0189364	0.62959
IGSF3_O75054_seq.9715.15	beta_cell_ps	ALL	2810	0.00376345	0.0189882	0.842904
MMP16_P51512_seq.9719.145	beta_cell_ps	ALL	2810	0.0196211	0.0189053	0.299423
MMRN2_Q9H8L6_seq.9723.105	beta_cell_ps	ALL	2810	-0.00339735	0.0189524	0.857749
CCNB1IP1_Q9NPC3_seq.9728.4	beta_cell_ps	ALL	2810	0.0339984	0.018745	0.0698258
GHDC_Q8N2G8_seq.9730.22	beta_cell_ps	ALL	2810	0.0184294	0.0188957	0.329484
CD96_P40200_seq.9735.44	beta_cell_ps	ALL	2810	0.0160024	0.0188548	0.396109
FAF2_Q96CS3_seq.9738.7	beta_cell_ps	ALL	2810	0.00147224	0.0188099	0.93762
MSH2_P43246_seq.9739.4	beta_cell_ps	ALL	2810	0.00365245	0.0189207	0.846942
DDX39B_Q13838_seq.9742.59	beta_cell_ps	ALL	2810	-0.0140268	0.0188779	0.457529
DNAJA4_Q8WW22_seq.9744.139	beta_cell_ps	ALL	2810	0.0126896	0.0189484	0.503107
EIF4E2_O60573_seq.9745.20	beta_cell_ps	ALL	2810	0.0352059	0.0188974	0.0625668
MARK3_P27448_seq.9747.48	beta_cell_ps	ALL	2810	-0.00375632	0.0189779	0.843113
GSTM3_P21266_seq.9748.31	beta_cell_ps	ALL	2810	-0.00604397	0.0189285	0.749518
YBX1_P67809_seq.9751.72	beta_cell_ps	ALL	2810	-0.0263442	0.0189654	0.164923
EZR_P15311_seq.9753.17	beta_cell_ps	ALL	2810	8.76155e-05	0.0187996	0.996282
NQO2_P16083_seq.9754.33	beta_cell_ps	ALL	2810	-0.00674971	0.0189479	0.721699
ENAH_Q8N8S7_seq.9757.29	beta_cell_ps	ALL	2810	0.00891967	0.018753	0.634368
RPS4X_P62701_seq.9758.17	beta_cell_ps	ALL	2810	-0.0059844	0.0188864	0.751371
IDO1_P14902_seq.9759.13	beta_cell_ps	ALL	2810	0.0121287	0.0189406	0.521994
VASP_P50552_seq.9762.14	beta_cell_ps	ALL	2810	0.00880149	0.0186119	0.636325
HNRNPF_P52597_seq.9764.79	beta_cell_ps	ALL	2810	-0.0121067	0.0188308	0.520327
NDE1_Q9NXR1_seq.9765.4	beta_cell_ps	ALL	2810	-0.00103489	0.0188423	0.956203
RIPPLY1_Q0D2K3_seq.9767.22	beta_cell_ps	ALL	2810	-0.011221	0.0189396	0.553588
DNER_Q8NFT8_seq.9769.48	beta_cell_ps	ALL	2810	0.0364667	0.018976	0.0547418
NLGN2_Q8NFZ4_seq.9772.153	beta_cell_ps	ALL	2810	-0.010336	0.0189138	0.584779
RNF149_Q8NC42_seq.9773.15	beta_cell_ps	ALL	2810	0.015265	0.0189509	0.4206
RNF150_Q9ULK6_seq.9774.59	beta_cell_ps	ALL	2810	0.0156747	0.0189562	0.408369
TMEM52B_Q4KMG9_seq.9778.45	beta_cell_ps	ALL	2810	0.0102775	0.0188822	0.586282
HERPUD2_Q9BSE4_seq.9779.63	beta_cell_ps	ALL	2810	0.0260538	0.0189724	0.169786
DNAJC11_Q9NVH1_seq.9783.75	beta_cell_ps	ALL	2810	0.0220893	0.0187889	0.239831
IER3_P46695_seq.9786.310	beta_cell_ps	ALL	2810	-0.00263589	0.0188784	0.888967
SYNE2_Q8WXH0_seq.9789.52	beta_cell_ps	ALL	2810	-0.006448	0.0188709	0.73261
BRSK2_Q8IWQ3_seq.9790.28	beta_cell_ps	ALL	2810	-0.0139506	0.0188935	0.460345
IGDCC4_Q8TDY8_seq.9793.145	beta_cell_ps	ALL	2810	0.04717	0.0189471	0.0128477
ADCK4_Q96D53_seq.9794.17	beta_cell_ps	ALL	2810	0.00545872	0.0188409	0.772047
CEL_P19835_seq.9796.4	beta_cell_ps	ALL	2810	0.00324294	0.0189244	0.863951
Fc_MOUSE_Q99LC4_seq.9799.3	beta_cell_ps	ALL	2810	0.00991436	0.0189452	0.600795
NDUFB8_O95169_seq.9800.20	beta_cell_ps	ALL	2810	0.0141518	0.0188412	0.452651
PNPLA2_Q96AD5_seq.9802.27	beta_cell_ps	ALL	2810	0.0110601	0.0188443	0.557305
Fc_MOUSE_Q99LC4_seq.9804.11	beta_cell_ps	ALL	2810	-0.056586	0.0188741	0.00274091
SEMA4B_Q9NPR2_seq.9805.51	beta_cell_ps	ALL	2810	-0.00263928	0.0189523	0.889256
TNRC6B_Q9UPQ9_seq.9808.41	beta_cell_ps	ALL	2810	-0.0133608	0.0189072	0.479841
ARHGAP1_Q07960_seq.9815.5	beta_cell_ps	ALL	2810	-0.0131876	0.0188468	0.484156
ISOC1_Q96CN7_seq.9816.37	beta_cell_ps	ALL	2810	-0.00201304	0.0188493	0.914958
MCL1_Q07820_seq.9819.110	beta_cell_ps	ALL	2810	0.0287956	0.0189395	0.128525
DHFR_P00374_seq.9823.2	beta_cell_ps	ALL	2810	0.0054743	0.0188712	0.77177
FHIT_P49789_seq.9826.135	beta_cell_ps	ALL	2810	0.000891056	0.0188174	0.962236
LDHC_P07864_seq.9828.86	beta_cell_ps	ALL	2810	0.00144545	0.0189573	0.939227
SULT2A1_Q06520_seq.9829.91	beta_cell_ps	ALL	2810	-0.0468172	0.0189614	0.0136055
VAV3_Q9UKW4_seq.9830.109	beta_cell_ps	ALL	2810	-0.0397157	0.0189286	0.0359789
G3BP2_Q9UN86_seq.9831.12	beta_cell_ps	ALL	2810	-0.00547932	0.0188202	0.770965
HGD_Q93099_seq.9832.33	beta_cell_ps	ALL	2810	-0.0164035	0.0189035	0.385605
ADH1B_P00325_seq.9834.62	beta_cell_ps	ALL	2810	-0.00741329	0.0188887	0.694739
ALDH1A3_P47895_seq.9835.16	beta_cell_ps	ALL	2810	-0.00264624	0.0188591	0.88842
DCK_P27707_seq.9836.20	beta_cell_ps	ALL	2810	0.00301535	0.0189069	0.873299
NQO1_P15559_seq.9837.60	beta_cell_ps	ALL	2810	0.0138175	0.0189875	0.46685
SMAD1_Q15797_seq.9838.4	beta_cell_ps	ALL	2810	0.00353583	0.0188184	0.850975
TIRAP_P58753_seq.9839.148	beta_cell_ps	ALL	2810	0.00452542	0.0188009	0.809804
CDC42_P60953_seq.9840.2	beta_cell_ps	ALL	2810	0.0159297	0.0187988	0.396855
PAICS_P22234_seq.9841.197	beta_cell_ps	ALL	2810	0.00404981	0.0189547	0.83083
CTNNB1_P35222_seq.9842.2	beta_cell_ps	ALL	2810	0.00532191	0.0188784	0.778037
ACTN1_P12814_seq.9843.5	beta_cell_ps	ALL	2810	0.0107537	0.0187546	0.566428
ACTN2_P35609_seq.9844.138	beta_cell_ps	ALL	2810	-0.0400451	0.0189524	0.034695
ARHGDIB_P52566_seq.9846.32	beta_cell_ps	ALL	2810	0.000298592	0.018828	0.987348
TGIF2_Q9GZN2_seq.9847.21	beta_cell_ps	ALL	2810	-0.0174123	0.0189218	0.357535
CCNH_P51946_seq.9848.22	beta_cell_ps	ALL	2810	-0.0186198	0.0189034	0.324712
APEX1_P27695_seq.9849.13	beta_cell_ps	ALL	2810	-0.0108109	0.0188638	0.56662
EIF1AX_P47813_seq.9850.38	beta_cell_ps	ALL	2810	-0.00548995	0.0188576	0.770976
IFIT2_P09913_seq.9853.3	beta_cell_ps	ALL	2810	-0.00812945	0.0189569	0.668073
RHOA_P61586_seq.9855.10	beta_cell_ps	ALL	2810	0.00677279	0.0188042	0.718745
DHPS_P49366_seq.9856.22	beta_cell_ps	ALL	2810	0.0307431	0.018973	0.105268
SAT1_P21673_seq.9859.180	beta_cell_ps	ALL	2810	-0.00610544	0.0189054	0.746759
TPM4_P67936_seq.9863.1	beta_cell_ps	ALL	2810	0.00938973	0.0188044	0.617581
TTC1_Q99614_seq.9864.38	beta_cell_ps	ALL	2810	0.00632166	0.0187699	0.736294
UBE2B_P63146_seq.9865.40	beta_cell_ps	ALL	2810	0.0155808	0.0189332	0.410617
FBP2_O00757_seq.9867.23	beta_cell_ps	ALL	2810	-0.00635137	0.01892	0.737125
NFKB1_P19838_seq.9869.28	beta_cell_ps	ALL	2810	0.0223278	0.0189062	0.237713
WARS_P23381_seq.9870.17	beta_cell_ps	ALL	2810	0.00533956	0.0189767	0.778444
CTNNA2_P26232_seq.9872.23	beta_cell_ps	ALL	2810	0.0220116	0.018919	0.244738
ESRRA_P11474_seq.9873.17	beta_cell_ps	ALL	2810	0.0185481	0.0189531	0.327845
CDKN2B_P42772_seq.9874.28	beta_cell_ps	ALL	2810	-0.0157241	0.0188815	0.405041
THOC1_Q96FV9_seq.9875.107	beta_cell_ps	ALL	2810	-0.0132687	0.0188511	0.481573
ALDOC_P09972_seq.9876.20	beta_cell_ps	ALL	2810	-0.0057486	0.0189103	0.761155
CRKL_P46109_seq.9877.28	beta_cell_ps	ALL	2810	0.00806305	0.0188077	0.668167
TDO2_P48775_seq.9880.33	beta_cell_ps	ALL	2810	0.000134928	0.0189287	0.994313
GLO1_Q04760_seq.9883.29	beta_cell_ps	ALL	2810	-0.0113621	0.0188378	0.546457
PPIL1_Q9Y3C6_seq.9884.8	beta_cell_ps	ALL	2810	-0.00364897	0.0188548	0.846558
RAP2A_P10114_seq.9885.41	beta_cell_ps	ALL	2810	0.00104227	0.0189227	0.956079
XRCC4_Q13426_seq.9886.28	beta_cell_ps	ALL	2810	-0.0185313	0.0188846	0.326535
RBBP6_Q7Z6E9_seq.9887.40	beta_cell_ps	ALL	2810	0.00214314	0.0189599	0.910011
AFAP1L1_Q8TED9_seq.9889.42	beta_cell_ps	ALL	2810	-0.0163843	0.0189775	0.388015
OAZ1_P54368_seq.9893.27	beta_cell_ps	ALL	2810	0.00752665	0.0188719	0.69005
MYO6_Q9UM54_seq.9894.13	beta_cell_ps	ALL	2810	0.0122743	0.0188368	0.514705
ERCC4_Q92889_seq.9895.77	beta_cell_ps	ALL	2810	0.00212101	0.0189427	0.910855
FOXG1_P55316_seq.9896.21	beta_cell_ps	ALL	2810	0.0366402	0.0189752	0.0535901
MCM6_Q14566_seq.9897.9	beta_cell_ps	ALL	2810	-0.0086476	0.0187017	0.643833
ARID1A_O14497_seq.9898.161	beta_cell_ps	ALL	2810	0.0107647	0.0189641	0.570328
KIF1C_O43896_seq.9899.28	beta_cell_ps	ALL	2810	-0.00547934	0.0188777	0.771643
NEFH_P12036_seq.9900.36	beta_cell_ps	ALL	2810	0.00235064	0.0188997	0.901027
EGLN1_Q9GZT9_seq.9901.28	beta_cell_ps	ALL	2810	-0.0176681	0.0189007	0.349979
Fc_MOUSE_Q99LC4_seq.9905.8	beta_cell_ps	ALL	2810	-0.0103056	0.0189685	0.586967
SPOCK3_Q9BQ16_seq.9906.21	beta_cell_ps	ALL	2810	-0.00346157	0.0189401	0.854996
TNKS_O95271_seq.9907.216	beta_cell_ps	ALL	2810	0.0172412	0.0188677	0.360904
Fc_MOUSE_Q99LC4_seq.9909.4	beta_cell_ps	ALL	2810	-0.00875205	0.0189569	0.644345
MTAP_Q13126_seq.9910.9	beta_cell_ps	ALL	2810	0.000543286	0.0186878	0.976809
RRBP1_Q9P2E9_seq.9913.4	beta_cell_ps	ALL	2810	-0.00201482	0.0188397	0.91484
LRRC4B_Q9NT99_seq.9916.146	beta_cell_ps	ALL	2810	0.0320632	0.0189868	0.0913862
Fc_MOUSE_Q99LC4_seq.9917.16	beta_cell_ps	ALL	2810	-0.029352	0.018961	0.121732
CALB1_P05937_seq.9918.23	beta_cell_ps	ALL	2810	0.00471068	0.0188508	0.802689
SOS1_Q07889_seq.9923.6	beta_cell_ps	ALL	2810	-0.0352241	0.0189526	0.0631985
SCARF2_Q96GP6_seq.9925.56	beta_cell_ps	ALL	2810	0.00585267	0.0187782	0.755312
S100P_P25815_seq.9926.4	beta_cell_ps	ALL	2810	-0.00249149	0.0188833	0.89504
TNS4_Q8IZW8_seq.9927.96	beta_cell_ps	ALL	2810	0.0149592	0.0189663	0.430341
LECT1_O75829_seq.9928.125	beta_cell_ps	ALL	2810	0.0202066	0.018875	0.284464
HSD17B7_P56937_seq.9929.16	beta_cell_ps	ALL	2810	0.0221238	0.0187454	0.238011
GABBR2_O75899_seq.9930.48	beta_cell_ps	ALL	2810	0.0257772	0.0189143	0.173041
KRT1_P04264_seq.9931.20	beta_cell_ps	ALL	2810	-0.0233792	0.0188407	0.214751
SEMA4F_O95754_seq.9932.49	beta_cell_ps	ALL	2810	-0.0281067	0.0188397	0.135841
ATP1B4_Q9UN42_seq.9933.49	beta_cell_ps	ALL	2810	-0.0162028	0.0189938	0.393701
PITPNA_Q00169_seq.9934.29	beta_cell_ps	ALL	2810	-0.0356831	0.0189435	0.0597152
LNX1_Q8TBB1_seq.9936.27	beta_cell_ps	ALL	2810	0.0230779	0.0188992	0.222151
GJA1_P17302_seq.9937.7	beta_cell_ps	ALL	2810	-0.00751974	0.0188404	0.689828
DUSP28_Q4G0W2_seq.9940.35	beta_cell_ps	ALL	2810	0.0138046	0.0188139	0.463166
PCDHB1_Q9Y5F3_seq.9941.70	beta_cell_ps	ALL	2810	0.0119732	0.0188525	0.525415
NXT1_Q9UKK6_seq.9942.2	beta_cell_ps	ALL	2810	0.00173173	0.0189256	0.9271
TOPBP1_Q92547_seq.9947.22	beta_cell_ps	ALL	2810	0.00455461	0.0189062	0.809646
LAG3_P18627_seq.9950.229	beta_cell_ps	ALL	2810	-0.0158599	0.0187595	0.39794
FBXL4_Q9UKA2_seq.9951.36	beta_cell_ps	ALL	2810	0.00165828	0.0188978	0.930081
TFAM_Q00059_seq.9952.57	beta_cell_ps	ALL	2810	0.00770887	0.0187271	0.680633
NPIPB3_Q92617_seq.9954.2	beta_cell_ps	ALL	2810	-0.00475311	0.018935	0.801815
RNF148_Q8N7C7_seq.9955.40	beta_cell_ps	ALL	2810	-0.00615688	0.0188572	0.74407
ADAM15_Q13444_seq.9956.7	beta_cell_ps	ALL	2810	0.0248773	0.0188986	0.188162
RNF114_Q9Y508_seq.9957.9	beta_cell_ps	ALL	2810	-0.0324213	0.0189249	0.0867941
TMEM59L_Q9UK28_seq.9959.60	beta_cell_ps	ALL	2810	-0.0151686	0.0189915	0.42453
TBC1D5_Q92609_seq.9960.2	beta_cell_ps	ALL	2810	0.0108019	0.0188759	0.567192
CDHR5_Q9HBB8_seq.9962.1	beta_cell_ps	ALL	2810	0.00256595	0.0189774	0.892455
PCDHB10_Q9UN67_seq.9963.19	beta_cell_ps	ALL	2810	-0.0339524	0.0189482	0.0732648
MYZAP_P0CAP1_seq.9964.10	beta_cell_ps	ALL	2810	-0.0347916	0.018926	0.0661257
SLC22A16_Q86VW1_seq.9969.8	beta_cell_ps	ALL	2810	0.0179629	0.0187054	0.336985
UBXN4_Q92575_seq.9970.7	beta_cell_ps	ALL	2810	-0.0133104	0.0189046	0.48144
CSMD2_Q7Z408_seq.9971.5	beta_cell_ps	ALL	2810	-0.010541	0.0188086	0.57523
DLL3_Q9NYJ7_seq.9974.8	beta_cell_ps	ALL	2810	-0.00420749	0.0188604	0.823485
AMIGO1_Q86WK6_seq.9979.13	beta_cell_ps	ALL	2810	0.041412	0.0189353	0.0288232
KIAA1467_A2RU67_seq.9981.18	beta_cell_ps	ALL	2810	-0.013953	0.0189129	0.460728
PRSS35_Q8N3Z0_seq.9983.97	beta_cell_ps	ALL	2810	0.00825239	0.0189352	0.662999
YIPF6_Q96EC8_seq.9984.12	beta_cell_ps	ALL	2810	0.0170165	0.0188844	0.36762
NPW_Q8N729_seq.9986.14	beta_cell_ps	ALL	2810	-0.0105349	0.0189175	0.57765
LRRC24_Q50LG9_seq.9989.12	beta_cell_ps	ALL	2810	0.00506055	0.0189518	0.789472
ZNF264_O43296_seq.9993.11	beta_cell_ps	ALL	2810	0.00404337	0.0188462	0.830137
ATP4B_P51164_seq.9994.217	beta_cell_ps	ALL	2810	-0.019869	0.0187444	0.289236
DUT_P33316_seq.9995.6	beta_cell_ps	ALL	2810	0.000696482	0.018834	0.970504
UBXN4_Q92575_seq.9997.12	beta_cell_ps	ALL	2810	0.00896326	0.0188122	0.633784
IRF6_O14896_seq.9999.1	beta_cell_ps	ALL	2810	0.0191739	0.0188625	0.309476
CRYBB2_P43320_seq.10000.28	lipodystrophy_ps	ALL	2810	-0.00147688	0.0187709	0.937293
RAF1_P04049_seq.10001.7	lipodystrophy_ps	ALL	2810	-0.0255517	0.0187214	0.172414
ZNF41_P51814_seq.10003.15	lipodystrophy_ps	ALL	2810	-0.0505673	0.0187988	0.00718945
ELK1_P19419_seq.10006.25	lipodystrophy_ps	ALL	2810	-0.00165862	0.0187973	0.929695
GUCA1A_P43080_seq.10008.43	lipodystrophy_ps	ALL	2810	-0.00532653	0.0188983	0.778078
OCRL_Q01968_seq.10011.65	lipodystrophy_ps	ALL	2810	-0.00821898	0.0187356	0.660926
SPDEF_O95238_seq.10012.5	lipodystrophy_ps	ALL	2810	-0.0246077	0.0188723	0.192372
Fc_MOUSE_Q99LC4_seq.10013.34	lipodystrophy_ps	ALL	2810	-0.0221198	0.0188504	0.24072
SNAI2_O43623_seq.10014.31	lipodystrophy_ps	ALL	2810	0.0286254	0.0188185	0.128341
KCNAB2_Q13303_seq.10015.119	lipodystrophy_ps	ALL	2810	-0.00659678	0.0188103	0.72584
Fc_MOUSE_Q99LC4_seq.10021.1	lipodystrophy_ps	ALL	2810	-0.018732	0.0187586	0.318084
POLH_Q9Y253_seq.10022.207	lipodystrophy_ps	ALL	2810	0.00559689	0.0188743	0.766844
VDR_P11473_seq.10023.32	lipodystrophy_ps	ALL	2810	-0.0368251	0.0189047	0.0515231
HOGA1_Q86XE5_seq.10024.44	lipodystrophy_ps	ALL	2810	-0.00987819	0.0186541	0.59647
MUTYH_Q9UIF7_seq.10030.8	lipodystrophy_ps	ALL	2810	0.00693585	0.0189033	0.713712
Fc_MOUSE_Q99LC4_seq.10034.16	lipodystrophy_ps	ALL	2810	-0.00696006	0.0188811	0.712435
DUSP4_Q13115_seq.10035.6	lipodystrophy_ps	ALL	2810	0.000736875	0.0187035	0.968576
ZHX3_Q9H4I2_seq.10036.201	lipodystrophy_ps	ALL	2810	-0.00204851	0.0188721	0.913569
SIGLEC12_Q96PQ1_seq.10037.98	lipodystrophy_ps	ALL	2810	0.00834223	0.0188179	0.657573
TP63_Q9H3D4_seq.10040.63	lipodystrophy_ps	ALL	2810	-0.0144535	0.0188393	0.443026
HNF4A_P41235_seq.10041.3	lipodystrophy_ps	ALL	2810	-0.0260226	0.0188482	0.1675
SGK3_Q96BR1_seq.10042.8	lipodystrophy_ps	ALL	2810	0.0063913	0.0188014	0.733929
BRD4_O60885_seq.10043.31	lipodystrophy_ps	ALL	2810	-0.0177944	0.0188053	0.344106
WNT10A_Q9GZT5_seq.10044.12	lipodystrophy_ps	ALL	2810	-0.0399242	0.0189126	0.0348628
CUL3_Q13618_seq.10045.47	lipodystrophy_ps	ALL	2810	-0.00898839	0.0188496	0.633508
BIRC2_Q13490_seq.10046.55	lipodystrophy_ps	ALL	2810	-0.00561071	0.0187884	0.765248
NCF2_P19878_seq.10047.12	lipodystrophy_ps	ALL	2810	0.00355155	0.0183876	0.846856
CBFB_Q13951_seq.10048.7	lipodystrophy_ps	ALL	2810	-0.0232491	0.0188226	0.21687
TERF1_P54274_seq.10049.112	lipodystrophy_ps	ALL	2810	0.00288685	0.0187954	0.877941
ILK_Q13418_seq.10053.5	lipodystrophy_ps	ALL	2810	-0.00493535	0.0186203	0.790988
GAN_Q9H2C0_seq.10054.3	lipodystrophy_ps	ALL	2810	-0.0235038	0.0187967	0.211249
FOXM1_Q08050_seq.10056.5	lipodystrophy_ps	ALL	2810	-0.00751506	0.0187997	0.689376
RAD23A_P54725_seq.10058.1	lipodystrophy_ps	ALL	2810	-0.00856012	0.0188434	0.649666
FANCL_Q9NW38_seq.10063.10	lipodystrophy_ps	ALL	2810	-0.036244	0.0187186	0.0529371
RBBP9_O75884_seq.10064.12	lipodystrophy_ps	ALL	2810	-0.0336061	0.0188721	0.0750658
PLCG2_P16885_seq.10070.22	lipodystrophy_ps	ALL	2810	-0.00481358	0.0187678	0.797599
TDP1_Q9NUW8_seq.10073.22	lipodystrophy_ps	ALL	2810	-0.00784569	0.018823	0.676847
BRD2_P25440_seq.10074.128	lipodystrophy_ps	ALL	2810	0.00829999	0.0188458	0.65967
ACBD6_Q9BR61_seq.10075.75	lipodystrophy_ps	ALL	2810	-0.00379046	0.0187861	0.840112
AP4M1_O00189_seq.10076.1	lipodystrophy_ps	ALL	2810	-0.0213528	0.0187061	0.253765
BAG3_O95817_seq.10078.5	lipodystrophy_ps	ALL	2810	-0.0227339	0.0188276	0.22735
EIF2B1_Q14232_seq.10080.9	lipodystrophy_ps	ALL	2810	-0.00892553	0.0187368	0.633853
SATB2_Q9UPW6_seq.10081.17	lipodystrophy_ps	ALL	2810	-0.030994	0.0188819	0.100813
NEFL_P07196_seq.10082.251	lipodystrophy_ps	ALL	2810	-0.0154914	0.0187722	0.40931
STAR_P49675_seq.10085.25	lipodystrophy_ps	ALL	2810	-0.00947061	0.0188239	0.614923
CBS_P35520_seq.10086.39	lipodystrophy_ps	ALL	2810	-0.011552	0.0188673	0.540405
CRYAA_P02489_seq.10087.10	lipodystrophy_ps	ALL	2810	0.0245451	0.0188646	0.193325
APRT_P07741_seq.10088.37	lipodystrophy_ps	ALL	2810	-0.00139739	0.0187423	0.940572
ASMTL_O95671_seq.10089.7	lipodystrophy_ps	ALL	2810	-0.0229934	0.0187821	0.220972
STUB1_Q9UNE7_seq.10336.3	lipodystrophy_ps	ALL	2810	-0.00479665	0.0187865	0.798491
ENO2_P09104_seq.10339.48	lipodystrophy_ps	ALL	2810	-0.000508164	0.0187802	0.978415
PIAS4_Q8N2W9_seq.10342.55	lipodystrophy_ps	ALL	2810	-0.0203437	0.018893	0.281669
IL10RA_Q13651_seq.10344.334	lipodystrophy_ps	ALL	2810	-0.00118174	0.0188893	0.95012
STAT3_P40763_seq.10346.5	lipodystrophy_ps	ALL	2810	0.00172128	0.0187399	0.926823
JUN_P05412_seq.10356.21	lipodystrophy_ps	ALL	2810	-0.0052346	0.0189076	0.781915
OAS1_P00973_seq.10361.25	lipodystrophy_ps	ALL	2810	0.0091503	0.018737	0.625338
MYC_P01106_seq.10362.35	lipodystrophy_ps	ALL	2810	-0.00501716	0.0187844	0.789418
SMAD3_P84022_seq.10363.13	lipodystrophy_ps	ALL	2810	-0.00447619	0.0187774	0.811603
SMAD2_Q15796_seq.10364.6	lipodystrophy_ps	ALL	2810	-0.000929185	0.0187365	0.960451
IL12B_IL23A_P29460_Q9NPF7_seq.10365.132	lipodystrophy_ps	ALL	2810	0.0401382	0.0186837	0.0317755
PDGFRA_P16234_seq.10366.11	lipodystrophy_ps	ALL	2810	0.0416671	0.01885	0.0271543
IL12A_IL12B_P29459_P29460_seq.10367.62	lipodystrophy_ps	ALL	2810	-0.0110781	0.0187706	0.555117
STAT1_P42224_seq.10370.21	lipodystrophy_ps	ALL	2810	-0.0114227	0.0187287	0.541977
STAT6_P42226_seq.10372.18	lipodystrophy_ps	ALL	2810	-0.0124858	0.0187877	0.506379
ZNRF3_Q9ULT6_seq.10390.21	lipodystrophy_ps	ALL	2810	-0.0209275	0.018863	0.267333
ANGPTL3_Q9Y5C1_seq.10391.1	lipodystrophy_ps	ALL	2810	-0.0331208	0.0188331	0.0787464
MCL1_Q07820_seq.10396.6	lipodystrophy_ps	ALL	2810	-0.0089456	0.0188655	0.63541
Fc_MOUSE_Q99LC4_seq.10416.79	lipodystrophy_ps	ALL	2810	-0.0012511	0.0188388	0.947056
STX12_Q86Y82_seq.10418.36	lipodystrophy_ps	ALL	2810	-0.0187727	0.0188249	0.31874
SCARA5_Q6ZMJ2_seq.10419.1	lipodystrophy_ps	ALL	2810	0.0304871	0.0188758	0.106393
NPDC1_Q9NQX5_seq.10424.31	lipodystrophy_ps	ALL	2810	0.00154536	0.0186849	0.934091
B4GALT5_O43286_seq.10425.3	lipodystrophy_ps	ALL	2810	-0.0197972	0.0187686	0.291605
GOSR2_O14653_seq.10426.21	lipodystrophy_ps	ALL	2810	-0.0521333	0.0188879	0.00581527
Fc_MOUSE_Q99LC4_seq.10427.2	lipodystrophy_ps	ALL	2810	-0.00144428	0.0187507	0.938609
KIR2DS2_P43631_seq.10428.1	lipodystrophy_ps	ALL	2810	-0.0495255	0.0188809	0.00876217
SLC3A2_P08195_seq.10430.31	lipodystrophy_ps	ALL	2810	-0.0200133	0.0189014	0.289771
KIAA1644_Q3SXP7_seq.10432.3	lipodystrophy_ps	ALL	2810	-0.0101882	0.0188388	0.588682
AGA_P20933_seq.10435.2	lipodystrophy_ps	ALL	2810	-0.0363812	0.018817	0.0532858
CSF2RA_P15509_seq.10438.19	lipodystrophy_ps	ALL	2810	0.00124975	0.0189056	0.947299
CLMP_Q9H6B4_seq.10440.26	lipodystrophy_ps	ALL	2810	0.00507672	0.0186034	0.784956
TMEM190_Q8WZ59_seq.10442.1	lipodystrophy_ps	ALL	2810	-0.00736119	0.0189237	0.69731
APOM_O95445_seq.10445.20	lipodystrophy_ps	ALL	2810	-0.0200951	0.0187218	0.283205
PABPC3_Q9H361_seq.10447.18	lipodystrophy_ps	ALL	2810	-0.0185867	0.018799	0.322892
SHISA2_Q6UWI4_seq.10449.31	lipodystrophy_ps	ALL	2810	-0.0108795	0.0188536	0.563952
NUCB1_Q02818_seq.10451.11	lipodystrophy_ps	ALL	2810	-0.0450792	0.0187833	0.0164619
Fc_MOUSE_Q99LC4_seq.10452.24	lipodystrophy_ps	ALL	2810	-0.0186601	0.0188623	0.32261
CEACAM20_Q6UY09_seq.10453.7	lipodystrophy_ps	ALL	2810	-0.0285953	0.018863	0.129646
DNAJC16_Q9Y2G8_seq.10454.99	lipodystrophy_ps	ALL	2810	-0.00642633	0.0187462	0.731769
IL31_Q6EBC2_seq.10455.196	lipodystrophy_ps	ALL	2810	-0.0125915	0.0188656	0.504551
Fc_MOUSE_Q99LC4_seq.10461.57	lipodystrophy_ps	ALL	2810	-0.0139018	0.0187762	0.459121
INSL5_Q9Y5Q6_seq.10462.14	lipodystrophy_ps	ALL	2810	-0.0200335	0.0188038	0.286789
ANTXR1_Q9H6X2_seq.10464.6	lipodystrophy_ps	ALL	2810	0.00375749	0.018882	0.842278
Fc_MOUSE_Q99LC4_seq.10467.58	lipodystrophy_ps	ALL	2810	0.0133255	0.018724	0.476723
Fc_MOUSE_Q99LC4_seq.10471.25	lipodystrophy_ps	ALL	2810	-0.0047968	0.018859	0.799244
Fc_MOUSE_Q99LC4_seq.10476.23	lipodystrophy_ps	ALL	2810	-0.00925571	0.0187398	0.621411
Fc_MOUSE_Q99LC4_seq.10477.162	lipodystrophy_ps	ALL	2810	-0.0257007	0.0189217	0.17449
MAGEA4_P43358_seq.10485.56	lipodystrophy_ps	ALL	2810	-0.0195593	0.0189092	0.301048
Fc_MOUSE_Q99LC4_seq.10489.19	lipodystrophy_ps	ALL	2810	-0.0327466	0.0188299	0.0821321
RPN1_P04843_seq.10490.3	lipodystrophy_ps	ALL	2810	-0.0185368	0.0188497	0.325494
Fc_MOUSE_Q99LC4_seq.10491.21	lipodystrophy_ps	ALL	2810	-0.00909225	0.0189079	0.630646
Fc_MOUSE_Q99LC4_seq.10494.48	lipodystrophy_ps	ALL	2810	0.00863221	0.0188853	0.647645
Fc_MOUSE_Q99LC4_seq.10495.10	lipodystrophy_ps	ALL	2810	-0.0130144	0.0188552	0.490106
CLCA1_A8K7I4_seq.10496.11	lipodystrophy_ps	ALL	2810	0.0207796	0.0188708	0.270925
Fc_MOUSE_Q99LC4_seq.10497.242	lipodystrophy_ps	ALL	2810	0.00169515	0.0188148	0.928217
TMEM106A_Q96A25_seq.10499.1	lipodystrophy_ps	ALL	2810	-0.0229498	0.0187988	0.222261
Fc_MOUSE_Q99LC4_seq.10501.3	lipodystrophy_ps	ALL	2810	-0.0498765	0.0189037	0.00837466
Fc_MOUSE_Q99LC4_seq.10502.15	lipodystrophy_ps	ALL	2810	-0.0230821	0.01892	0.222574
Fc_MOUSE_Q99LC4_seq.10503.55	lipodystrophy_ps	ALL	2810	-0.0121954	0.0188672	0.518085
Fc_MOUSE_Q99LC4_seq.10504.6	lipodystrophy_ps	ALL	2810	-0.0344003	0.0188641	0.0683209
PGRMC2_O15173_seq.10506.53	lipodystrophy_ps	ALL	2810	-0.023382	0.0188475	0.214862
ACRV1_P26436_seq.10507.166	lipodystrophy_ps	ALL	2810	-0.0201707	0.0187327	0.281679
SCIMP_Q6UWF3_seq.10510.62	lipodystrophy_ps	ALL	2810	0.0165425	0.0188921	0.381307
COL6A3_P12111_seq.10511.10	lipodystrophy_ps	ALL	2810	-0.0336675	0.0189086	0.0750969
CSF2RB_P32927_seq.10512.13	lipodystrophy_ps	ALL	2810	-0.0160842	0.0188123	0.392631
KCNIP3_Q9Y2W7_seq.10513.13	lipodystrophy_ps	ALL	2810	-0.0154325	0.0188674	0.41346
PTGDS_P41222_seq.10514.5	lipodystrophy_ps	ALL	2810	0.0316235	0.018814	0.0929037
Fc_MOUSE_Q99LC4_seq.10516.53	lipodystrophy_ps	ALL	2810	-0.0181594	0.0188458	0.335341
Fc_MOUSE_Q99LC4_seq.10518.14	lipodystrophy_ps	ALL	2810	-0.0136288	0.018694	0.466036
MXRA8_Q9BRK3_seq.10521.10	lipodystrophy_ps	ALL	2810	-0.0143385	0.0187928	0.445539
Fc_MOUSE_Q99LC4_seq.10522.167	lipodystrophy_ps	ALL	2810	-0.00971327	0.01889	0.607151
DHX9_Q08211_seq.10527.22	lipodystrophy_ps	ALL	2810	-0.0369791	0.0188552	0.0499531
Fc_MOUSE_Q99LC4_seq.10529.19	lipodystrophy_ps	ALL	2810	-0.00651204	0.0187349	0.728175
PSMB6_P28072_seq.10530.8	lipodystrophy_ps	ALL	2810	-0.0240313	0.0188469	0.202387
NRAS_P01111_seq.10531.18	lipodystrophy_ps	ALL	2810	0.00340137	0.0188441	0.856773
Fc_MOUSE_Q99LC4_seq.10533.1	lipodystrophy_ps	ALL	2810	-0.0393357	0.0188474	0.0369734
PARP1_P09874_seq.10534.40	lipodystrophy_ps	ALL	2810	-0.0292304	0.0187233	0.118595
COX6A2_Q02221_seq.10535.25	lipodystrophy_ps	ALL	2810	-0.0148791	0.0188868	0.430877
CD99L2_Q8TCZ2_seq.10539.30	lipodystrophy_ps	ALL	2810	-0.00354727	0.0188565	0.850797
TSPEAR_Q8WU66_seq.10546.2	lipodystrophy_ps	ALL	2810	-0.0255568	0.0189212	0.176901
Fc_MOUSE_Q99LC4_seq.10547.42	lipodystrophy_ps	ALL	2810	-0.0117309	0.0188715	0.534242
Fc_MOUSE_Q99LC4_seq.10548.35	lipodystrophy_ps	ALL	2810	0.0207672	0.0188457	0.270574
BMPR1B_O00238_seq.10550.37	lipodystrophy_ps	ALL	2810	-0.0107098	0.0188936	0.570864
LAT_O43561_seq.10551.7	lipodystrophy_ps	ALL	2810	-0.00745515	0.0188944	0.693191
KLRC4_O43908_seq.10552.88	lipodystrophy_ps	ALL	2810	-0.0100943	0.0187613	0.590594
TOR1AIP2_Q8NFQ8_seq.10553.8	lipodystrophy_ps	ALL	2810	-0.0144214	0.0188654	0.444671
GLB1_P16278_seq.10554.23	lipodystrophy_ps	ALL	2810	-0.0310852	0.0189237	0.100566
TEX29_Q8N6K0_seq.10557.6	lipodystrophy_ps	ALL	2810	-0.0373952	0.0187471	0.0461705
PCDH9_Q9HC56_seq.10558.26	lipodystrophy_ps	ALL	2810	0.0378896	0.0188683	0.0447276
ITM2C_Q9NQX7_seq.10560.1	lipodystrophy_ps	ALL	2810	-0.00666924	0.0188033	0.722853
PGLYRP3_Q96LB9_seq.10561.5	lipodystrophy_ps	ALL	2810	-0.00238105	0.0188989	0.89975
NETO2_Q8NC67_seq.10562.42	lipodystrophy_ps	ALL	2810	-0.00668434	0.0187425	0.721389
LYSMD3_Q7Z3D4_seq.10563.13	lipodystrophy_ps	ALL	2810	-0.000337937	0.0188219	0.985676
SLITRK3_O94933_seq.10565.19	lipodystrophy_ps	ALL	2810	-0.00673019	0.0189204	0.722084
MFAP2_P55001_seq.10569.28	lipodystrophy_ps	ALL	2810	-0.00169025	0.0188808	0.928673
MGAT1_P26572_seq.10571.14	lipodystrophy_ps	ALL	2810	0.0321191	0.018842	0.0883694
CST8_O60676_seq.10572.65	lipodystrophy_ps	ALL	2810	-0.00618563	0.0187799	0.741898
B2M_P61769_seq.10574.10	lipodystrophy_ps	ALL	2810	0.00733194	0.0188476	0.697297
PUF60_Q9UHX1_seq.10575.31	lipodystrophy_ps	ALL	2810	0.0121668	0.0187641	0.516775
SFTA2_Q6UW10_seq.10580.14	lipodystrophy_ps	ALL	2810	0.0138686	0.0187648	0.459921
POMK_Q9H5K3_seq.10582.36	lipodystrophy_ps	ALL	2810	-0.0348037	0.0188898	0.0655134
TMEM108_Q6UXF1_seq.10583.1	lipodystrophy_ps	ALL	2810	-0.018642	0.0189002	0.324054
NDUFS4_O43181_seq.10584.7	lipodystrophy_ps	ALL	2810	0.0159838	0.0189311	0.398568
ST3GAL5_Q9UNP4_seq.10588.39	lipodystrophy_ps	ALL	2810	-0.0235773	0.0188339	0.210727
RAET1L_Q5VY80_seq.10589.7	lipodystrophy_ps	ALL	2810	-0.0013191	0.0189076	0.944385
Fc_MOUSE_Q99LC4_seq.10593.14	lipodystrophy_ps	ALL	2810	-0.0419603	0.0189093	0.0265647
CLGN_O14967_seq.10600.24	lipodystrophy_ps	ALL	2810	-0.0590051	0.0188409	0.00175566
HTN3_P15516_seq.10603.1	lipodystrophy_ps	ALL	2810	0.0190574	0.0187666	0.309956
APMAP_Q9HDC9_seq.10605.22	lipodystrophy_ps	ALL	2810	-0.0112997	0.0188939	0.54985
TOR1AIP1_Q5JTV8_seq.10606.34	lipodystrophy_ps	ALL	2810	0.00157403	0.018808	0.933309
Fc_MOUSE_Q99LC4_seq.10607.4	lipodystrophy_ps	ALL	2810	-0.0466407	0.0188917	0.0136142
HTN1_P15515_seq.10608.9	lipodystrophy_ps	ALL	2810	0.00243353	0.0188647	0.897368
Fc_MOUSE_Q99LC4_seq.10610.8	lipodystrophy_ps	ALL	2810	-0.00446522	0.0188783	0.813041
PLOD3_O60568_seq.10612.18	lipodystrophy_ps	ALL	2810	-0.0043065	0.0188513	0.819316
CASC4_Q6P4E1_seq.10613.33	lipodystrophy_ps	ALL	2810	0.00344878	0.0187751	0.854271
MPZ_P25189_seq.10615.18	lipodystrophy_ps	ALL	2810	-0.00747169	0.0188625	0.692052
PODXL2_Q9NZ53_seq.10616.67	lipodystrophy_ps	ALL	2810	-0.00307497	0.0188934	0.870724
LRP2_P98164_seq.10618.190	lipodystrophy_ps	ALL	2810	-0.00969246	0.0188106	0.606407
MSMB_P08118_seq.10620.21	lipodystrophy_ps	ALL	2810	0.0292897	0.0188628	0.12059
PRR16_Q569H4_seq.10621.26	lipodystrophy_ps	ALL	2810	0.00661344	0.0188373	0.725553
Fc_MOUSE_Q99LC4_seq.10622.9	lipodystrophy_ps	ALL	2810	-0.0286697	0.0188939	0.129277
MUC1_P15941_seq.10623.19	lipodystrophy_ps	ALL	2810	-0.000883396	0.0188235	0.962572
SPINK13_Q1W4C9_seq.10624.45	lipodystrophy_ps	ALL	2810	-0.0115514	0.0188922	0.540959
APLP2_Q06481_seq.10627.87	lipodystrophy_ps	ALL	2810	-0.0243696	0.0188024	0.195052
HTATIP2_Q9BUP3_seq.10630.5	lipodystrophy_ps	ALL	2810	-0.0164015	0.0188012	0.383085
KIAA1324_Q6UXG2_seq.10637.50	lipodystrophy_ps	ALL	2810	-0.0100323	0.0188558	0.594729
TINF2_Q9BSI4_seq.10638.1	lipodystrophy_ps	ALL	2810	0.0188759	0.018892	0.317809
Fc_MOUSE_Q99LC4_seq.10639.1	lipodystrophy_ps	ALL	2810	0.0205775	0.0187831	0.273379
Fc_MOUSE_Q99LC4_seq.10640.9	lipodystrophy_ps	ALL	2810	0.0151767	0.0189299	0.422777
OLFM3_Q96PB7_seq.10643.16	lipodystrophy_ps	ALL	2810	0.00687603	0.0188845	0.715803
Fc_MOUSE_Q99LC4_seq.10645.72	lipodystrophy_ps	ALL	2810	-0.0196394	0.0188829	0.2984
ASCC1_Q8N9N2_seq.10647.18	lipodystrophy_ps	ALL	2810	-0.0343312	0.018806	0.0680247
Fc_MOUSE_Q99LC4_seq.10655.43	lipodystrophy_ps	ALL	2810	-0.0523769	0.0188853	0.00558379
Fc_MOUSE_Q99LC4_seq.10658.28	lipodystrophy_ps	ALL	2810	-0.0108702	0.0188827	0.564883
Fc_MOUSE_Q99LC4_seq.10659.49	lipodystrophy_ps	ALL	2810	-0.0422533	0.0187933	0.0246337
Fc_MOUSE_Q99LC4_seq.10660.33	lipodystrophy_ps	ALL	2810	0.0113175	0.0188611	0.548525
Fc_MOUSE_Q99LC4_seq.10661.4	lipodystrophy_ps	ALL	2810	0.00737163	0.0188335	0.695523
INSIG1_O15503_seq.10663.42	lipodystrophy_ps	ALL	2810	0.011746	0.0188971	0.534272
Fc_MOUSE_Q99LC4_seq.10665.30	lipodystrophy_ps	ALL	2810	-0.00770669	0.0188933	0.683374
GNPTG_Q9UJJ9_seq.10666.7	lipodystrophy_ps	ALL	2810	0.0370977	0.0188205	0.0488079
C1orf185_Q5T7R7_seq.10667.78	lipodystrophy_ps	ALL	2810	0.000648771	0.0188321	0.972521
STX4_Q12846_seq.10668.5	lipodystrophy_ps	ALL	2810	0.000763333	0.0187981	0.967612
Fc_MOUSE_Q99LC4_seq.10671.67	lipodystrophy_ps	ALL	2810	-0.0143564	0.0188707	0.446856
SFTPB_P07988_seq.10672.75	lipodystrophy_ps	ALL	2810	0.00196845	0.0187889	0.916569
TMX2_Q9Y320_seq.10675.223	lipodystrophy_ps	ALL	2810	-0.0508756	0.0188403	0.00696835
NDUFB4_O95168_seq.10677.9	lipodystrophy_ps	ALL	2810	0.0098582	0.018892	0.601838
Fc_MOUSE_Q99LC4_seq.10692.48	lipodystrophy_ps	ALL	2810	-0.000214519	0.0188925	0.990941
KLRG2_A4D1S0_seq.10693.43	lipodystrophy_ps	ALL	2810	0.00431156	0.0188575	0.819166
WFDC10B_Q8IUB3_seq.10695.12	lipodystrophy_ps	ALL	2810	-9.25923e-05	0.0187702	0.996064
LRP1_Q07954_seq.10699.52	lipodystrophy_ps	ALL	2810	-0.00731672	0.018801	0.697183
IGSF11_Q5DX21_seq.10700.10	lipodystrophy_ps	ALL	2810	0.00564581	0.0188265	0.764287
Fc_MOUSE_Q99LC4_seq.10701.30	lipodystrophy_ps	ALL	2810	-0.00976284	0.018859	0.604725
COL28A1_Q2UY09_seq.10702.1	lipodystrophy_ps	ALL	2810	0.0192854	0.0187569	0.303956
SUDS3_Q9H7L9_seq.10703.203	lipodystrophy_ps	ALL	2810	-0.00348632	0.0188056	0.852939
LRMP_Q12912_seq.10704.91	lipodystrophy_ps	ALL	2810	0.0171319	0.0188533	0.363589
ST6GALNAC3_Q8NDV1_seq.10705.14	lipodystrophy_ps	ALL	2810	-0.0228621	0.0188743	0.225888
GNRH2_O43555_seq.10708.3	lipodystrophy_ps	ALL	2810	-0.00379563	0.0188818	0.840697
ZPBP2_Q6X784_seq.10710.23	lipodystrophy_ps	ALL	2810	-0.017468	0.0188452	0.354049
CD300LB_A8K4G0_seq.10713.151	lipodystrophy_ps	ALL	2810	0.00128584	0.0188745	0.945691
ACE_P12821_seq.10714.7	lipodystrophy_ps	ALL	2810	0.0062193	0.0189137	0.742313
Fc_MOUSE_Q99LC4_seq.10715.5	lipodystrophy_ps	ALL	2810	-0.000713844	0.0188705	0.969827
PSMD5_Q16401_seq.10716.35	lipodystrophy_ps	ALL	2810	0.00874076	0.0187534	0.641188
HSPA1A_P0DMV8_seq.10721.76	lipodystrophy_ps	ALL	2810	0.00116475	0.0188556	0.950749
SYK_P43405_seq.10722.13	lipodystrophy_ps	ALL	2810	-0.0116422	0.0187828	0.535417
Fc_MOUSE_Q99LC4_seq.10723.41	lipodystrophy_ps	ALL	2810	-0.0206906	0.0188312	0.271976
HS3ST5_Q8IZT8_seq.10731.10	lipodystrophy_ps	ALL	2810	-0.0244445	0.0188463	0.194723
GAL3ST2_Q9H3Q3_seq.10734.339	lipodystrophy_ps	ALL	2810	-0.0328107	0.018901	0.0826876
SERPINB1_P30740_seq.10737.96	lipodystrophy_ps	ALL	2810	0.00855405	0.0187239	0.647812
PCDHB2_Q9Y5E7_seq.10748.216	lipodystrophy_ps	ALL	2810	-0.0241395	0.0188513	0.200468
HSPA1A_P0DMV8_seq.10749.18	lipodystrophy_ps	ALL	2810	-0.0103286	0.0188449	0.583679
CDYL2_Q8N8U2_seq.10752.8	lipodystrophy_ps	ALL	2810	-0.0345184	0.0187277	0.0654096
ADAM7_Q9H2U9_seq.10753.31	lipodystrophy_ps	ALL	2810	0.0137276	0.0189085	0.4679
PROK2_Q9HC23_seq.10754.113	lipodystrophy_ps	ALL	2810	-0.0369867	0.0189025	0.0504808
UCN3_Q969E3_seq.10756.34	lipodystrophy_ps	ALL	2810	0.0312861	0.018867	0.0973803
KERA_O60938_seq.10758.2	lipodystrophy_ps	ALL	2810	0.0258775	0.0188531	0.169992
GRIA4_P48058_seq.10760.107	lipodystrophy_ps	ALL	2810	-0.00621339	0.0184394	0.73617
TMED2_Q15363_seq.10761.5	lipodystrophy_ps	ALL	2810	0.00610169	0.0188715	0.746471
KLRG2_A4D1S0_seq.10762.2	lipodystrophy_ps	ALL	2810	-0.0275926	0.0188145	0.142608
GPR64_Q8IZP9_seq.10767.52	lipodystrophy_ps	ALL	2810	-0.0176057	0.0188658	0.350793
CSGALNACT2_Q8N6G5_seq.10772.21	lipodystrophy_ps	ALL	2810	-0.0193691	0.0188646	0.304628
CLEC4G_Q6UXB4_seq.10781.19	lipodystrophy_ps	ALL	2810	-0.0170085	0.0188939	0.368085
LRRC52_Q8N7C0_seq.10785.8	lipodystrophy_ps	ALL	2810	-0.0035845	0.0189057	0.849638
Fc_MOUSE_Q99LC4_seq.10791.21	lipodystrophy_ps	ALL	2810	-0.01942	0.0188911	0.30404
CD300E_Q496F6_seq.10798.4	lipodystrophy_ps	ALL	2810	0.00322833	0.0188206	0.863819
SERPINH1_P50454_seq.10800.15	lipodystrophy_ps	ALL	2810	-0.0142786	0.0187633	0.446729
HSPA1A_P0DMV8_seq.10803.22	lipodystrophy_ps	ALL	2810	-0.00861711	0.0188534	0.647665
KLRB1_Q12918_seq.10809.14	lipodystrophy_ps	ALL	2810	-0.0154395	0.0188372	0.4125
CD1A_P06126_seq.10814.7	lipodystrophy_ps	ALL	2810	-0.045674	0.0188681	0.0155539
HABP4_Q5JVS0_seq.10815.2	lipodystrophy_ps	ALL	2810	-0.029801	0.01887	0.114386
PILRA_Q9UKJ1_seq.10816.150	lipodystrophy_ps	ALL	2810	-0.0149338	0.0187012	0.424622
TOMM20L_Q6UXN7_seq.10817.26	lipodystrophy_ps	ALL	2810	-0.0305007	0.0188902	0.106503
SMPD1_P17405_seq.10818.36	lipodystrophy_ps	ALL	2810	0.000623746	0.0187674	0.973489
Fc_MOUSE_Q99LC4_seq.10823.19	lipodystrophy_ps	ALL	2810	0.0052929	0.0188391	0.778767
VSIG10_Q8N0Z9_seq.10825.12	lipodystrophy_ps	ALL	2810	-0.00154712	0.0188724	0.93467
LINGO3_P0C6S8_seq.10827.67	lipodystrophy_ps	ALL	2810	-0.0269271	0.0188575	0.153424
EFCAB14_O75071_seq.10830.5	lipodystrophy_ps	ALL	2810	-0.0280992	0.0187525	0.134137
B4GALT6_Q9UBX8_seq.10832.24	lipodystrophy_ps	ALL	2810	0.0188921	0.0187998	0.315027
HHIP_Q96QV1_seq.10833.64	lipodystrophy_ps	ALL	2810	-0.0306259	0.0185208	0.0983226
A4GNT_Q9UNA3_seq.10835.25	lipodystrophy_ps	ALL	2810	0.0332251	0.018851	0.0780921
GCNT4_Q9P109_seq.10842.7	lipodystrophy_ps	ALL	2810	-0.00766345	0.0188858	0.684936
SIGLEC15_Q6ZMC9_seq.10847.1	lipodystrophy_ps	ALL	2810	-0.0346705	0.0188776	0.0663765
BTNL3_Q6UXE8_seq.10848.137	lipodystrophy_ps	ALL	2810	0.0134672	0.0188651	0.475367
EBI3_Q14213_seq.10851.77	lipodystrophy_ps	ALL	2810	0.0155237	0.0187028	0.406597
HNRNPDL_O14979_seq.10852.114	lipodystrophy_ps	ALL	2810	0.00345114	0.0187314	0.853836
SMEK1_Q6IN85_seq.10866.60	lipodystrophy_ps	ALL	2810	-0.0012318	0.0188435	0.947884
BRAT1_Q6PJG6_seq.10876.300	lipodystrophy_ps	ALL	2810	-0.026832	0.0187169	0.151807
FAM163B_P0C2L3_seq.10880.38	lipodystrophy_ps	ALL	2810	-0.00102819	0.0187856	0.956355
DSC1_Q08554_seq.10882.12	lipodystrophy_ps	ALL	2810	-0.0408009	0.0188474	0.0304871
C6orf89_Q6UWU4_seq.10885.36	lipodystrophy_ps	ALL	2810	-0.0196695	0.0188993	0.298081
Fc_MOUSE_Q99LC4_seq.10888.4	lipodystrophy_ps	ALL	2810	-0.0316136	0.0188841	0.0942251
MRAP2_Q96G30_seq.10889.2	lipodystrophy_ps	ALL	2810	0.0168371	0.0188385	0.371526
LCTL_Q6UWM7_seq.10890.135	lipodystrophy_ps	ALL	2810	-0.0242769	0.0188448	0.197764
OSMR_Q99650_seq.10892.8	lipodystrophy_ps	ALL	2810	-0.00418391	0.0188628	0.82448
TMPRSS11B_Q86T26_seq.10895.28	lipodystrophy_ps	ALL	2810	-0.00326629	0.0188798	0.86266
STMN2_Q93045_seq.10900.272	lipodystrophy_ps	ALL	2810	-0.015269	0.0188836	0.418824
ASPRV1_Q53RT3_seq.10902.53	lipodystrophy_ps	ALL	2810	-0.0250062	0.0188829	0.185519
STX8_Q9UNK0_seq.10903.50	lipodystrophy_ps	ALL	2810	-0.0150786	0.0187722	0.421904
NTM_Q9P121_seq.10907.116	lipodystrophy_ps	ALL	2810	0.0282845	0.018845	0.133493
GALNT13_Q8IUC8_seq.10908.2	lipodystrophy_ps	ALL	2810	0.0211616	0.0188712	0.262226
CEACAM4_O75871_seq.10910.6	lipodystrophy_ps	ALL	2810	-0.000611468	0.0188702	0.974152
Fc_MOUSE_Q99LC4_seq.10914.4	lipodystrophy_ps	ALL	2810	-0.0272328	0.0188588	0.14884
PLA2R1_Q13018_seq.10916.44	lipodystrophy_ps	ALL	2810	0.0264989	0.0188483	0.159864
GNGT2_O14610_seq.10917.40	lipodystrophy_ps	ALL	2810	-0.00304352	0.0188293	0.871603
CYB5D2_Q8WUJ1_seq.10924.258	lipodystrophy_ps	ALL	2810	-0.0288737	0.018819	0.125072
Fc_MOUSE_Q99LC4_seq.10927.65	lipodystrophy_ps	ALL	2810	-0.00137229	0.0188728	0.94204
CALN1_Q9BXU9_seq.10933.107	lipodystrophy_ps	ALL	2810	-0.00523804	0.0188132	0.780708
CD58_P19256_seq.10938.13	lipodystrophy_ps	ALL	2810	0.0162643	0.0188311	0.387831
PLEKHA4_Q9H4M7_seq.10939.16	lipodystrophy_ps	ALL	2810	-0.00343486	0.0188339	0.855301
SRL_Q86TD4_seq.10940.25	lipodystrophy_ps	ALL	2810	0.0222373	0.0188334	0.237805
Fc_MOUSE_Q99LC4_seq.10943.36	lipodystrophy_ps	ALL	2810	-0.00468532	0.0187647	0.802847
STX6_O43752_seq.10945.11	lipodystrophy_ps	ALL	2810	-0.0448127	0.0188912	0.0177526
PLD3_Q8IV08_seq.10948.14	lipodystrophy_ps	ALL	2810	-0.00771403	0.0187528	0.680846
RPLP2_P05387_seq.10949.59	lipodystrophy_ps	ALL	2810	-0.00511927	0.01888	0.786298
CLEC2A_Q6UVW9_seq.10953.14	lipodystrophy_ps	ALL	2810	-0.00109538	0.0188729	0.953721
CLEC10A_Q8IUN9_seq.10955.4	lipodystrophy_ps	ALL	2810	-0.0249409	0.0188412	0.185699
GCSH_P23434_seq.10956.82	lipodystrophy_ps	ALL	2810	-0.0154847	0.0188082	0.410411
BET1L_Q9NYM9_seq.10959.125	lipodystrophy_ps	ALL	2810	-0.0278648	0.0188516	0.139491
RARRES3_Q9UL19_seq.10961.15	lipodystrophy_ps	ALL	2810	-0.00260692	0.0188244	0.889866
Fc_MOUSE_Q99LC4_seq.10962.46	lipodystrophy_ps	ALL	2810	-0.00576855	0.0188896	0.760098
SPINK7_P58062_seq.10974.20	lipodystrophy_ps	ALL	2810	0.0111465	0.0188112	0.553535
MUCL1_Q96DR8_seq.10975.59	lipodystrophy_ps	ALL	2810	-0.0130802	0.0188459	0.4877
UCMA_Q8WVF2_seq.10977.55	lipodystrophy_ps	ALL	2810	0.0193277	0.0187926	0.303816
GH2_P01242_seq.10978.39	lipodystrophy_ps	ALL	2810	0.00858151	0.0188725	0.649353
NRG3_P56975_seq.10981.56	lipodystrophy_ps	ALL	2810	0.0289447	0.0188606	0.124979
LRRK2_Q5S007_seq.10990.21	lipodystrophy_ps	ALL	2810	0.0167307	0.018802	0.37363
BGLAP_P02818_seq.11067.13	lipodystrophy_ps	ALL	2810	-0.00885386	0.0188647	0.638867
IL5_P05113_seq.11071.1	lipodystrophy_ps	ALL	2810	-0.019225	0.0187981	0.306535
IGHA1_IGHA2_P01876_P01877_seq.11089.7	lipodystrophy_ps	ALL	2810	-0.00706658	0.0187717	0.706612
CLC_Q05315_seq.11094.104	lipodystrophy_ps	ALL	2810	-0.0191835	0.0188046	0.307745
N6AMT1_Q9Y5N5_seq.11096.57	lipodystrophy_ps	ALL	2810	-0.0162003	0.0187265	0.38706
PDXK_O00764_seq.11098.1	lipodystrophy_ps	ALL	2810	0.0175238	0.0188964	0.35382
TLR4_O00206_seq.11101.18	lipodystrophy_ps	ALL	2810	-0.0167868	0.0189087	0.374735
REG4_Q9BYZ8_seq.11102.22	lipodystrophy_ps	ALL	2810	0.0358336	0.0187636	0.0562691
HSPB1_P04792_seq.11103.24	lipodystrophy_ps	ALL	2810	0.00813298	0.018737	0.664278
CHI3L1_P36222_seq.11104.13	lipodystrophy_ps	ALL	2810	0.0181939	0.0188101	0.333507
ENO1_P06733_seq.11105.171	lipodystrophy_ps	ALL	2810	-0.00577005	0.0187616	0.758451
TENM3_Q9P273_seq.11107.25	lipodystrophy_ps	ALL	2810	0.00836149	0.018871	0.657737
SVEP1_Q4LDE5_seq.11109.56	lipodystrophy_ps	ALL	2810	0.0271138	0.0188043	0.149444
TMEM119_Q4V9L6_seq.11110.4	lipodystrophy_ps	ALL	2810	-0.0134954	0.0188564	0.474241
TMEM167A_Q8TBQ9_seq.11112.18	lipodystrophy_ps	ALL	2810	0.00385115	0.0188761	0.83835
C11orf87_Q6NUJ2_seq.11116.16	lipodystrophy_ps	ALL	2810	-0.0292468	0.0188351	0.120588
SPATA20_Q8TB22_seq.11117.2	lipodystrophy_ps	ALL	2810	-0.0042873	0.0188373	0.819977
RAB17_Q9H0T7_seq.11118.107	lipodystrophy_ps	ALL	2810	-0.0238947	0.0188807	0.205776
NAT14_Q8WUY8_seq.11120.49	lipodystrophy_ps	ALL	2810	-0.0223487	0.0188951	0.236997
SPG21_Q9NZD8_seq.11122.97	lipodystrophy_ps	ALL	2810	0.00754464	0.0186973	0.686601
TRIO_O75962_seq.11126.102	lipodystrophy_ps	ALL	2810	-0.0236453	0.0188891	0.210751
TMEM132C_Q8N3T6_seq.11128.29	lipodystrophy_ps	ALL	2810	-0.00468171	0.0188305	0.80367
BMP15_O95972_seq.11129.66	lipodystrophy_ps	ALL	2810	0.0141087	0.0188493	0.45422
CACNB4_O00305_seq.11130.158	lipodystrophy_ps	ALL	2810	0.00984005	0.0187728	0.600204
MTRF1L_Q9UGC7_seq.11134.30	lipodystrophy_ps	ALL	2810	-0.00963582	0.0188061	0.608428
MRPL55_Q7Z7F7_seq.11135.5	lipodystrophy_ps	ALL	2810	-0.00293331	0.0187058	0.875404
CSF2RB_P32927_seq.11137.43	lipodystrophy_ps	ALL	2810	-0.0243657	0.0188834	0.197044
RUNX3_Q13761_seq.11138.16	lipodystrophy_ps	ALL	2810	0.00758011	0.018813	0.687039
Fc_MOUSE_Q99LC4_seq.11139.4	lipodystrophy_ps	ALL	2810	0.0219557	0.0188181	0.243419
COL1A1_P02452_seq.11140.56	lipodystrophy_ps	ALL	2810	-0.00969286	0.0189034	0.608161
ANGPTL1_O95841_seq.11142.11	lipodystrophy_ps	ALL	2810	0.0307393	0.0188908	0.103806
OLFM3_Q96PB7_seq.11143.32	lipodystrophy_ps	ALL	2810	-0.00438667	0.0187429	0.814968
DEFB116_Q30KQ4_seq.11144.10	lipodystrophy_ps	ALL	2810	-0.00290543	0.0188319	0.877398
KIAA1549L_Q6ZVL6_seq.11145.72	lipodystrophy_ps	ALL	2810	0.010672	0.0188575	0.571488
TBX22_Q9Y458_seq.11146.4	lipodystrophy_ps	ALL	2810	0.000442296	0.0188759	0.981307
TREML1_Q86YW5_seq.11147.17	lipodystrophy_ps	ALL	2810	0.0156357	0.0187422	0.404209
TLR1_Q15399_seq.11149.3	lipodystrophy_ps	ALL	2810	-0.0108037	0.0187653	0.564844
KLK13_Q9UKR3_seq.11152.46	lipodystrophy_ps	ALL	2810	0.00705401	0.0189388	0.709576
NFE2L1_Q14494_seq.11154.3	lipodystrophy_ps	ALL	2810	0.00646285	0.0187802	0.730773
COL6A5_A8TX70_seq.11155.16	lipodystrophy_ps	ALL	2810	0.00799704	0.0188783	0.671882
HSPA1A_P0DMV8_seq.11157.35	lipodystrophy_ps	ALL	2810	-0.0272274	0.0188191	0.148066
CCDC64_Q6ZP65_seq.11158.40	lipodystrophy_ps	ALL	2810	0.0348974	0.0187705	0.0631093
RNF122_Q9H9V4_seq.11160.56	lipodystrophy_ps	ALL	2810	-0.00284802	0.0188742	0.880069
SPG20_Q8N0X7_seq.11161.5	lipodystrophy_ps	ALL	2810	0.0012047	0.0187362	0.948737
EQTN_Q9NQ60_seq.11162.37	lipodystrophy_ps	ALL	2810	0.011943	0.0189318	0.528196
FAM162B_Q5T6X4_seq.11163.7	lipodystrophy_ps	ALL	2810	0.0105749	0.0187671	0.573153
TENM2_Q9NT68_seq.11164.7	lipodystrophy_ps	ALL	2810	-4.17483e-06	0.0188816	0.999824
MTMR1_Q13613_seq.11167.6	lipodystrophy_ps	ALL	2810	-0.012019	0.0188811	0.524464
MEGF10_Q96KG7_seq.11168.3	lipodystrophy_ps	ALL	2810	0.0164475	0.0188998	0.38424
FLNA_P21333_seq.11171.25	lipodystrophy_ps	ALL	2810	-0.00103133	0.0186961	0.956012
MILR1_Q7Z6M3_seq.11173.29	lipodystrophy_ps	ALL	2810	-0.00731432	0.0188735	0.698382
THSD7A_Q9UPZ6_seq.11174.8	lipodystrophy_ps	ALL	2810	-0.0393397	0.0189127	0.0376102
LPCAT2_Q7L5N7_seq.11175.45	lipodystrophy_ps	ALL	2810	0.018096	0.0188207	0.336386
KRT5_P13647_seq.11177.16	lipodystrophy_ps	ALL	2810	0.0245305	0.0187994	0.192048
SVEP1_Q4LDE5_seq.11178.21	lipodystrophy_ps	ALL	2810	0.0258588	0.0188175	0.169494
TSSK1B_Q9BXA7_seq.11179.7	lipodystrophy_ps	ALL	2810	-0.00325308	0.0188418	0.862937
SMARCC1_Q92922_seq.11180.17	lipodystrophy_ps	ALL	2810	0.0193422	0.0188552	0.305062
GCH1_P30793_seq.11185.145	lipodystrophy_ps	ALL	2810	-0.0331313	0.018845	0.0788417
TMEM52_Q8NDY8_seq.11186.12	lipodystrophy_ps	ALL	2810	0.00738658	0.0189045	0.696026
CLEC12A_Q5QGZ9_seq.11187.11	lipodystrophy_ps	ALL	2810	0.00336093	0.0189106	0.85895
YME1L1_Q96TA2_seq.11190.129	lipodystrophy_ps	ALL	2810	-0.000316158	0.0188397	0.986612
TINAGL1_Q9GZM7_seq.11192.168	lipodystrophy_ps	ALL	2810	0.0298635	0.0189252	0.114685
HNF1A_P20823_seq.11193.27	lipodystrophy_ps	ALL	2810	-0.00567808	0.0187211	0.761685
SIT1_Q9Y3P8_seq.11194.6	lipodystrophy_ps	ALL	2810	0.000322643	0.0188598	0.986352
COL6A3_P12111_seq.11196.31	lipodystrophy_ps	ALL	2810	0.0221897	0.0187468	0.236653
CREB3L1_Q96BA8_seq.11198.37	lipodystrophy_ps	ALL	2810	-0.00507628	0.018844	0.787654
PUS1_Q9Y606_seq.11201.19	lipodystrophy_ps	ALL	2810	-0.0103172	0.018812	0.583436
TBX5_Q99593_seq.11202.70	lipodystrophy_ps	ALL	2810	0.0068193	0.0187775	0.716511
CXADR_P78310_seq.11204.80	lipodystrophy_ps	ALL	2810	-0.0281585	0.018755	0.133369
ITGB7_P26010_seq.11205.10	lipodystrophy_ps	ALL	2810	0.00778171	0.0187711	0.678497
MSR1_P21757_seq.11207.3	lipodystrophy_ps	ALL	2810	-0.0214209	0.018867	0.256321
NAGPA_Q9UK23_seq.11208.15	lipodystrophy_ps	ALL	2810	-4.52725e-05	0.0188944	0.998088
TBCE_Q15813_seq.11211.7	lipodystrophy_ps	ALL	2810	0.00211498	0.018759	0.910241
TXNDC5_Q8NBS9_seq.11212.7	lipodystrophy_ps	ALL	2810	-0.0177983	0.018796	0.343759
DNAJB9_Q9UBS3_seq.11214.40	lipodystrophy_ps	ALL	2810	0.0135917	0.0186922	0.467204
CDH15_P55291_seq.11215.6	lipodystrophy_ps	ALL	2810	-0.0402778	0.0188971	0.0331415
CTBP1_Q13363_seq.11217.16	lipodystrophy_ps	ALL	2810	-0.020068	0.0187746	0.285212
TPMT_P51580_seq.11218.84	lipodystrophy_ps	ALL	2810	-0.00629431	0.018844	0.738388
FGFBP3_Q8TAT2_seq.11219.95	lipodystrophy_ps	ALL	2810	-0.0247033	0.0188277	0.189603
C10orf105_Q8TEF2_seq.11220.53	lipodystrophy_ps	ALL	2810	0.00826114	0.0188489	0.661215
Fc_MOUSE_Q99LC4_seq.11222.62	lipodystrophy_ps	ALL	2810	-0.0152235	0.0188104	0.418405
TMEM154_Q6P9G4_seq.11223.1	lipodystrophy_ps	ALL	2810	-0.0117993	0.0188591	0.531592
UBE3A_Q05086_seq.11226.16	lipodystrophy_ps	ALL	2810	-0.00749247	0.0188061	0.690362
TBL2_Q9Y4P3_seq.11227.31	lipodystrophy_ps	ALL	2810	-0.00849127	0.0187042	0.649881
RIC3_Q7Z5B4_seq.11228.37	lipodystrophy_ps	ALL	2810	-0.0134195	0.0188011	0.475435
ERN1_O75460_seq.11229.16	lipodystrophy_ps	ALL	2810	-0.00383168	0.0188808	0.839197
Fc_MOUSE_Q99LC4_seq.11230.12	lipodystrophy_ps	ALL	2810	0.0081236	0.0187598	0.665025
FDX1L_Q6P4F2_seq.11231.12	lipodystrophy_ps	ALL	2810	-0.0164538	0.0189053	0.384195
PCOLCE_Q15113_seq.11237.49	lipodystrophy_ps	ALL	2810	-0.00469758	0.0186895	0.801563
TMPRSS6_Q8IU80_seq.11239.49	lipodystrophy_ps	ALL	2810	0.048941	0.0188919	0.00963132
ASL_P04424_seq.11241.8	lipodystrophy_ps	ALL	2810	-0.00471564	0.0189017	0.803006
TGM1_P22735_seq.11242.33	lipodystrophy_ps	ALL	2810	-0.00617021	0.0188299	0.743177
ADGRF1_Q5T601_seq.11243.90	lipodystrophy_ps	ALL	2810	-0.00584034	0.0187783	0.755812
NAGS_Q8N159_seq.11247.20	lipodystrophy_ps	ALL	2810	-0.00612709	0.0188451	0.745108
UROS_P10746_seq.11248.43	lipodystrophy_ps	ALL	2810	-0.0126797	0.0188483	0.501177
LRCH4_O75427_seq.11252.30	lipodystrophy_ps	ALL	2810	-0.0166748	0.0188457	0.376338
PAPLN_O95428_seq.11254.13	lipodystrophy_ps	ALL	2810	-0.0055946	0.0187746	0.765734
QDPR_P09417_seq.11257.1	lipodystrophy_ps	ALL	2810	-0.00366231	0.0187932	0.845505
MADCAM1_Q13477_seq.11258.41	lipodystrophy_ps	ALL	2810	-0.0101491	0.0188077	0.589499
SUN5_Q8TC36_seq.11260.47	lipodystrophy_ps	ALL	2810	-0.00521742	0.0188142	0.78156
TRABD_Q9H4I3_seq.11262.39	lipodystrophy_ps	ALL	2810	-0.0292979	0.0188754	0.120734
CASQ1_P31415_seq.11263.57	lipodystrophy_ps	ALL	2810	-0.0418956	0.0186498	0.0247541
XDH_P47989_seq.11264.33	lipodystrophy_ps	ALL	2810	-0.000848873	0.0189044	0.964187
ALDH1A1_P00352_seq.11265.8	lipodystrophy_ps	ALL	2810	-0.00888969	0.0188051	0.636444
SELPLG_Q14242_seq.11266.8	lipodystrophy_ps	ALL	2810	-0.00677518	0.0188574	0.719409
CHCHD10_Q8WYQ3_seq.11270.17	lipodystrophy_ps	ALL	2810	-0.00836388	0.0189015	0.658162
GSTT2B_P0CG30_seq.11273.176	lipodystrophy_ps	ALL	2810	0.011313	0.0189052	0.549619
LRP1B_Q9NZR2_seq.11275.94	lipodystrophy_ps	ALL	2810	0.00871244	0.0188208	0.643461
ATF6_P18850_seq.11277.23	lipodystrophy_ps	ALL	2810	0.0123823	0.0188559	0.511441
COL11A2_P13942_seq.11278.4	lipodystrophy_ps	ALL	2810	-0.00166216	0.0188298	0.929666
GABBR1_Q9UBS5_seq.11279.42	lipodystrophy_ps	ALL	2810	0.0123041	0.0188403	0.513761
GAD1_Q99259_seq.11280.6	lipodystrophy_ps	ALL	2810	0.0347729	0.0188611	0.0653423
GRB7_Q14451_seq.11281.6	lipodystrophy_ps	ALL	2810	-0.0105364	0.0188778	0.576794
DCAF5_Q96JK2_seq.11283.13	lipodystrophy_ps	ALL	2810	-0.000285586	0.0188034	0.987883
LAIR1_Q6GTX8_seq.11284.24	lipodystrophy_ps	ALL	2810	-0.0234008	0.0188333	0.214148
VIMP_Q9BQE4_seq.11286.78	lipodystrophy_ps	ALL	2810	-0.0098392	0.018775	0.600279
CYB5A_P00167_seq.11287.14	lipodystrophy_ps	ALL	2810	-0.0296502	0.0188917	0.116649
NT5C2_P49902_seq.11288.26	lipodystrophy_ps	ALL	2810	-0.0126499	0.0187497	0.499939
CSNK1D_P48730_seq.11289.31	lipodystrophy_ps	ALL	2810	0.0182456	0.0187543	0.330699
Fc_MOUSE_Q99LC4_seq.11291.73	lipodystrophy_ps	ALL	2810	-0.00414118	0.0187703	0.825402
SCARA3_Q6AZY7_seq.11292.13	lipodystrophy_ps	ALL	2810	0.0090865	0.0188504	0.629821
LRRN1_Q6UXK5_seq.11293.14	lipodystrophy_ps	ALL	2810	-0.00729303	0.0188961	0.69956
NOTCH2_Q04721_seq.11297.54	lipodystrophy_ps	ALL	2810	0.00371922	0.0188863	0.843899
SORT1_Q99523_seq.11300.32	lipodystrophy_ps	ALL	2810	0.0109947	0.0188005	0.558722
TNR_Q92752_seq.11302.237	lipodystrophy_ps	ALL	2810	0.0103587	0.0188537	0.582758
SAMHD1_Q9Y3Z3_seq.11303.7	lipodystrophy_ps	ALL	2810	-0.00151529	0.0187911	0.935735
WWP1_Q9H0M0_seq.11307.33	lipodystrophy_ps	ALL	2810	-0.00436226	0.0187494	0.816041
CREB3L4_Q8TEY5_seq.11308.8	lipodystrophy_ps	ALL	2810	0.0259551	0.0188174	0.167907
RAG1_P15918_seq.11311.79	lipodystrophy_ps	ALL	2810	-0.00678832	0.0187373	0.717164
PMS2_P54278_seq.11312.40	lipodystrophy_ps	ALL	2810	0.0105377	0.0188382	0.575949
PCBD1_P61457_seq.11313.100	lipodystrophy_ps	ALL	2810	0.00411346	0.0189073	0.827788
PPM1D_O15297_seq.11315.148	lipodystrophy_ps	ALL	2810	0.0336496	0.0188412	0.0742147
MRE11A_P49959_seq.11319.106	lipodystrophy_ps	ALL	2810	0.000507994	0.0188348	0.978485
CHFR_Q96EP1_seq.11320.29	lipodystrophy_ps	ALL	2810	-0.029793	0.0187558	0.112292
PXDNL_A1KZ92_seq.11324.3	lipodystrophy_ps	ALL	2810	0.0013015	0.0189006	0.945106
BTG2_P78543_seq.11325.8	lipodystrophy_ps	ALL	2810	-0.0196594	0.0189013	0.298379
CLK2_P49760_seq.11327.56	lipodystrophy_ps	ALL	2810	0.00510091	0.0188952	0.787213
USB1_Q9BQ65_seq.11328.9	lipodystrophy_ps	ALL	2810	0.00583594	0.0189223	0.757789
CSNK2B_P67870_seq.11330.15	lipodystrophy_ps	ALL	2810	-0.00575424	0.0189187	0.761032
ARHGAP25_P42331_seq.11333.82	lipodystrophy_ps	ALL	2810	-0.00470356	0.0187574	0.80202
LILRB3_O75022_seq.11334.7	lipodystrophy_ps	ALL	2810	-0.019709	0.018875	0.296491
FANCF_Q9NPI8_seq.11336.9	lipodystrophy_ps	ALL	2810	-0.0103989	0.018855	0.581322
BLK_P51451_seq.11338.49	lipodystrophy_ps	ALL	2810	-0.0237394	0.0187108	0.204636
PLXDC2_Q6UX71_seq.11342.59	lipodystrophy_ps	ALL	2810	-0.0142805	0.0187296	0.445853
TALDO1_P37837_seq.11347.9	lipodystrophy_ps	ALL	2810	-0.00540213	0.0187729	0.77355
P4HA2_O15460_seq.11348.132	lipodystrophy_ps	ALL	2810	-0.0192798	0.0187526	0.303985
STUB1_Q9UNE7_seq.11350.30	lipodystrophy_ps	ALL	2810	-0.0019499	0.0187612	0.91723
NHEJ1_Q9H9Q4_seq.11351.233	lipodystrophy_ps	ALL	2810	-0.0182339	0.0187861	0.331828
TTN_Q8WZ42_seq.11352.42	lipodystrophy_ps	ALL	2810	0.018709	0.0188473	0.320961
PLCB1_Q9NQ66_seq.11354.21	lipodystrophy_ps	ALL	2810	0.00433235	0.0187513	0.817299
EIF5A2_Q9GZV4_seq.11355.10	lipodystrophy_ps	ALL	2810	-0.0120585	0.0188193	0.521734
DGCR14_Q96DF8_seq.11356.19	lipodystrophy_ps	ALL	2810	-0.00833492	0.0188209	0.657905
GRB10_Q13322_seq.11358.15	lipodystrophy_ps	ALL	2810	-0.00977962	0.0187375	0.601762
RRM1_P23921_seq.11360.39	lipodystrophy_ps	ALL	2810	-0.00402352	0.0188873	0.831321
TYMP_P19971_seq.11361.73	lipodystrophy_ps	ALL	2810	-0.0264911	0.0187734	0.158328
AQP4_P55087_seq.11363.58	lipodystrophy_ps	ALL	2810	-0.0384448	0.0187484	0.0404023
MFN1_Q8IWA4_seq.11364.18	lipodystrophy_ps	ALL	2810	-0.0204252	0.0188615	0.278946
TENM4_Q6N022_seq.11365.17	lipodystrophy_ps	ALL	2810	-0.0107549	0.0188956	0.569284
AK2_P54819_seq.11368.32	lipodystrophy_ps	ALL	2810	0.00663868	0.0187088	0.722734
ADH5_P11766_seq.11369.23	lipodystrophy_ps	ALL	2810	-0.0189927	0.0188173	0.312909
INPP5E_Q9NRR6_seq.11370.20	lipodystrophy_ps	ALL	2810	-0.0236767	0.0187848	0.207625
GPR101_Q96P66_seq.11371.1	lipodystrophy_ps	ALL	2810	-0.0236616	0.0185503	0.202225
ZNF18_P17022_seq.11372.2	lipodystrophy_ps	ALL	2810	-0.00857418	0.0188577	0.649376
FOXL2_P58012_seq.11375.49	lipodystrophy_ps	ALL	2810	0.00690483	0.0188538	0.714221
ADH7_P40394_seq.11377.19	lipodystrophy_ps	ALL	2810	0.0316503	0.0187787	0.0920166
SYK_P43405_seq.11378.37	lipodystrophy_ps	ALL	2810	0.00682173	0.0186682	0.714825
RBM24_Q9BX46_seq.11380.84	lipodystrophy_ps	ALL	2810	-0.00537994	0.0188983	0.775912
PRPS1_P60891_seq.11381.56	lipodystrophy_ps	ALL	2810	-0.0186892	0.0188825	0.322377
BLVRA_P53004_seq.11382.5	lipodystrophy_ps	ALL	2810	-0.015187	0.0188284	0.419963
KRT7_P08729_seq.11383.41	lipodystrophy_ps	ALL	2810	-0.0118431	0.0189106	0.531191
ATF6B_Q99941_seq.11387.3	lipodystrophy_ps	ALL	2810	-0.0421768	0.0188609	0.0254167
WFDC2_Q14508_seq.11388.75	lipodystrophy_ps	ALL	2810	0.0239324	0.0187689	0.202376
CA8_P35219_seq.11390.24	lipodystrophy_ps	ALL	2810	-0.0155201	0.0188555	0.410518
MVK_Q03426_seq.11391.69	lipodystrophy_ps	ALL	2810	0.0372238	0.0188725	0.0486651
PTK2B_Q14289_seq.11395.5	lipodystrophy_ps	ALL	2810	0.0102686	0.0186593	0.582142
DNAI1_Q9UI46_seq.11396.39	lipodystrophy_ps	ALL	2810	-0.0380256	0.0188184	0.0434099
RNF146_Q9NTX7_seq.11401.181	lipodystrophy_ps	ALL	2810	-0.0178722	0.0188813	0.343947
KMT2C_Q8NEZ4_seq.11402.17	lipodystrophy_ps	ALL	2810	0.00395588	0.0188504	0.833795
CARD9_Q9H257_seq.11405.150	lipodystrophy_ps	ALL	2810	-8.16209e-05	0.0188867	0.996552
ACAD8_Q9UKU7_seq.11406.82	lipodystrophy_ps	ALL	2810	0.0127057	0.018833	0.499954
PLSCR3_Q9NRY6_seq.11407.57	lipodystrophy_ps	ALL	2810	-0.0273873	0.0188814	0.147034
FBXL4_Q9UKA2_seq.11416.23	lipodystrophy_ps	ALL	2810	-0.0488525	0.0187678	0.00929023
EHD4_Q9H223_seq.11421.10	lipodystrophy_ps	ALL	2810	-0.0085458	0.01874	0.648412
DLX3_O60479_seq.11422.2	lipodystrophy_ps	ALL	2810	-0.00667226	0.0188525	0.723426
FAH_P16930_seq.11424.4	lipodystrophy_ps	ALL	2810	-0.0108169	0.0188676	0.566483
RUFY1_Q96T51_seq.11425.31	lipodystrophy_ps	ALL	2810	0.0177243	0.0189065	0.348597
PDLIM1_O00151_seq.11428.31	lipodystrophy_ps	ALL	2810	-0.00742685	0.0186843	0.691035
HNRNPC_P07910_seq.11429.80	lipodystrophy_ps	ALL	2810	0.00389022	0.018841	0.836434
DTX1_Q86Y01_seq.11430.49	lipodystrophy_ps	ALL	2810	-0.0263839	0.0188162	0.160969
RECQL_P46063_seq.11431.235	lipodystrophy_ps	ALL	2810	-0.0130101	0.0187618	0.488093
PQBP1_O60828_seq.11432.11	lipodystrophy_ps	ALL	2810	-0.0341998	0.0188639	0.0699436
TCTN2_Q96GX1_seq.11433.11	lipodystrophy_ps	ALL	2810	0.0172783	0.018902	0.360742
INA_Q16352_seq.11436.6	lipodystrophy_ps	ALL	2810	0.0301057	0.0188068	0.109538
DNAJB2_P25686_seq.11438.6	lipodystrophy_ps	ALL	2810	0.00138627	0.0187857	0.94118
RHPN2_Q8IUC4_seq.11439.88	lipodystrophy_ps	ALL	2810	-0.00188421	0.0188875	0.920543
SOCS3_O14543_seq.11440.58	lipodystrophy_ps	ALL	2810	-0.0583957	0.0187621	0.00187438
PYGL_P06737_seq.11441.11	lipodystrophy_ps	ALL	2810	-0.013225	0.0187846	0.481469
DNER_Q8NFT8_seq.11442.1	lipodystrophy_ps	ALL	2810	0.0212056	0.0187049	0.257021
POLR3F_Q9H1D9_seq.11444.49	lipodystrophy_ps	ALL	2810	0.0329696	0.0188187	0.0798902
GALK1_P51570_seq.11448.34	lipodystrophy_ps	ALL	2810	-0.00543278	0.0187537	0.772074
CAPZA1_P52907_seq.11449.22	lipodystrophy_ps	ALL	2810	-0.00632859	0.0187296	0.73547
EIF3G_O75821_seq.11454.87	lipodystrophy_ps	ALL	2810	-0.00205974	0.01875	0.912534
MAGEB10_Q96LZ2_seq.11456.2	lipodystrophy_ps	ALL	2810	-0.0185192	0.018897	0.327169
GALE_Q14376_seq.11457.53	lipodystrophy_ps	ALL	2810	-0.0133555	0.0188419	0.478494
PCBP1_Q15365_seq.11458.30	lipodystrophy_ps	ALL	2810	0.00350381	0.0186642	0.851103
ELL_P55199_seq.11459.81	lipodystrophy_ps	ALL	2810	-0.0140748	0.0188452	0.455207
RBFOX2_O43251_seq.11462.8	lipodystrophy_ps	ALL	2810	0.0277426	0.0188852	0.141943
RELB_Q01201_seq.11464.9	lipodystrophy_ps	ALL	2810	0.00957633	0.0188966	0.612353
GPR135_Q8IZ08_seq.11465.4	lipodystrophy_ps	ALL	2810	0.00134974	0.0188894	0.943041
RBM19_Q9Y4C8_seq.11468.15	lipodystrophy_ps	ALL	2810	0.0125018	0.0189017	0.508403
VPS4A_Q9UN37_seq.11476.43	lipodystrophy_ps	ALL	2810	-0.0012736	0.0187974	0.945986
ALDH3A1_P30838_seq.11480.1	lipodystrophy_ps	ALL	2810	0.023466	0.0188623	0.213577
HAVCR2_Q8TDQ0_seq.11481.25	lipodystrophy_ps	ALL	2810	0.013502	0.018828	0.473359
ZNF174_Q15697_seq.11486.26	lipodystrophy_ps	ALL	2810	0.00306848	0.0187914	0.8703
UBL4A_P11441_seq.11490.42	lipodystrophy_ps	ALL	2810	-0.00065292	0.0187943	0.972289
DYNLL2_Q96FJ2_seq.11493.169	lipodystrophy_ps	ALL	2810	-0.00623888	0.0187857	0.739833
ELL2_O00472_seq.11494.4	lipodystrophy_ps	ALL	2810	0.0399448	0.0188503	0.0341737
APOL1_O14791_seq.11510.31	lipodystrophy_ps	ALL	2810	-0.0141383	0.0187545	0.450996
CD38_P28907_seq.11513.92	lipodystrophy_ps	ALL	2810	-0.0356565	0.0188334	0.0584263
CD59_P13987_seq.11514.196	lipodystrophy_ps	ALL	2810	0.0183901	0.0187825	0.327612
FABP1_P07148_seq.11516.7	lipodystrophy_ps	ALL	2810	0.0128303	0.0187606	0.494098
HMBS_P08397_seq.11530.37	lipodystrophy_ps	ALL	2810	-0.00292886	0.0189112	0.876932
C10orf54_Q9H7M9_seq.11531.24	lipodystrophy_ps	ALL	2810	0.0128307	0.0186879	0.492406
LRIT3_Q3SXY7_seq.11534.6	lipodystrophy_ps	ALL	2810	0.0254205	0.0188912	0.178532
MYSM1_Q5VVJ2_seq.11536.9	lipodystrophy_ps	ALL	2810	-0.0192629	0.0188088	0.305856
TFR2_Q9UP52_seq.11537.12	lipodystrophy_ps	ALL	2810	0.0277402	0.018887	0.142014
MLYCD_O95822_seq.11538.216	lipodystrophy_ps	ALL	2810	-0.00852362	0.0188465	0.651113
ATP5J2_P56134_seq.11539.4	lipodystrophy_ps	ALL	2810	-0.000963832	0.018919	0.959373
FOXO3_O43524_seq.11540.37	lipodystrophy_ps	ALL	2810	0.0078047	0.0188204	0.678397
TMEM230_Q96A57_seq.11542.11	lipodystrophy_ps	ALL	2810	0.0099081	0.0188286	0.598773
LIMA1_Q9UHB6_seq.11543.84	lipodystrophy_ps	ALL	2810	-0.00773946	0.0188908	0.682061
PHF3_Q92576_seq.11544.39	lipodystrophy_ps	ALL	2810	-0.0130041	0.0187695	0.488471
CYGB_Q8WWM9_seq.11546.7	lipodystrophy_ps	ALL	2810	0.0122647	0.0188267	0.514808
MUSK_O15146_seq.11547.84	lipodystrophy_ps	ALL	2810	-0.0126443	0.0188954	0.50344
CDC25A_P30304_seq.11548.84	lipodystrophy_ps	ALL	2810	0.000578416	0.0180566	0.974448
ISL1_P61371_seq.11549.6	lipodystrophy_ps	ALL	2810	0.0255965	0.0188698	0.175056
HMG20B_Q9P0W2_seq.11551.16	lipodystrophy_ps	ALL	2810	0.0026294	0.0188687	0.889182
ARFGAP1_Q8N6T3_seq.11556.19	lipodystrophy_ps	ALL	2810	-0.0183959	0.0187617	0.326923
SMURF1_Q9HCE7_seq.11557.3	lipodystrophy_ps	ALL	2810	-0.0167143	0.0188665	0.375735
NFATC4_Q14934_seq.11560.76	lipodystrophy_ps	ALL	2810	-0.00969775	0.0188198	0.606387
Fc_MOUSE_Q99LC4_seq.11561.32	lipodystrophy_ps	ALL	2810	0.0144471	0.0185338	0.43575
POLE2_P56282_seq.11562.9	lipodystrophy_ps	ALL	2810	-0.0173655	0.0188592	0.357235
SYTL4_Q96C24_seq.11563.51	lipodystrophy_ps	ALL	2810	0.00911695	0.0188897	0.629387
ZNF23_P17027_seq.11565.58	lipodystrophy_ps	ALL	2810	0.036192	0.0188721	0.0552447
KRT72_Q14CN4_seq.11566.48	lipodystrophy_ps	ALL	2810	-0.00459799	0.0188421	0.807228
ZNF10_P21506_seq.11567.23	lipodystrophy_ps	ALL	2810	0.0154369	0.0188586	0.413108
FKBP1B_P68106_seq.11568.2	lipodystrophy_ps	ALL	2810	0.0177399	0.0186563	0.341747
BCAP29_Q9UHQ4_seq.11570.94	lipodystrophy_ps	ALL	2810	-0.0134984	0.0188191	0.473267
KLRC3_Q07444_seq.11571.75	lipodystrophy_ps	ALL	2810	0.00658425	0.0189147	0.727789
DNM2_P50570_seq.11572.4	lipodystrophy_ps	ALL	2810	-2.67531e-05	0.0187354	0.998861
SRSF6_Q13247_seq.11573.3	lipodystrophy_ps	ALL	2810	0.00420195	0.01884	0.823525
DNAJA2_O60884_seq.11582.63	lipodystrophy_ps	ALL	2810	0.00233432	0.0187802	0.901089
MGA_Q8IWI9_seq.11587.5	lipodystrophy_ps	ALL	2810	0.00390228	0.0188323	0.83586
RBM23_Q86U06_seq.11590.5	lipodystrophy_ps	ALL	2810	0.0216215	0.0188001	0.250213
PRC1_O43663_seq.11591.43	lipodystrophy_ps	ALL	2810	-0.00660123	0.0188691	0.726483
ELAVL1_Q15717_seq.11592.1	lipodystrophy_ps	ALL	2810	-0.0187141	0.0187967	0.319528
CXCL9_Q07325_seq.11593.21	lipodystrophy_ps	ALL	2810	0.0132154	0.0188837	0.484091
ZNF75D_P51815_seq.11596.47	lipodystrophy_ps	ALL	2810	0.00605685	0.0188284	0.747714
DHX8_Q14562_seq.11601.26	lipodystrophy_ps	ALL	2810	0.0244468	0.0189116	0.196225
DNAJB6_O75190_seq.11606.22	lipodystrophy_ps	ALL	2810	-0.0172009	0.0188253	0.360947
BRD1_O95696_seq.11607.15	lipodystrophy_ps	ALL	2810	-0.00231032	0.018813	0.902271
MAP1LC3B_Q9GZQ8_seq.11608.5	lipodystrophy_ps	ALL	2810	-0.0148425	0.0187547	0.428777
ERH_P84090_seq.11614.29	lipodystrophy_ps	ALL	2810	-0.00934225	0.0188304	0.619845
DAPP1_Q9UN19_seq.11615.16	lipodystrophy_ps	ALL	2810	-0.00234615	0.018604	0.899654
HSF1_Q00613_seq.11616.9	lipodystrophy_ps	ALL	2810	0.00155213	0.0188596	0.934415
ITGAL_P20701_seq.11617.1	lipodystrophy_ps	ALL	2810	0.00120561	0.0187487	0.948733
MYB_P10242_seq.11618.83	lipodystrophy_ps	ALL	2810	-0.0132735	0.018802	0.480272
UBE2V1_Q13404_seq.11626.7	lipodystrophy_ps	ALL	2810	-0.00923777	0.0188386	0.623915
AHSA1_O95433_seq.11633.89	lipodystrophy_ps	ALL	2810	-0.0191741	0.01887	0.309664
RGS10_O43665_seq.11634.32	lipodystrophy_ps	ALL	2810	0.00152172	0.018668	0.935038
TAGLN2_P37802_seq.11636.33	lipodystrophy_ps	ALL	2810	0.00132321	0.018683	0.943543
B3GALT2_O43825_seq.11638.42	lipodystrophy_ps	ALL	2810	-0.021802	0.0188251	0.246907
DTX3L_Q8TDB6_seq.11643.73	lipodystrophy_ps	ALL	2810	-0.00123301	0.0187546	0.947586
P4HA1_P13674_seq.11645.9	lipodystrophy_ps	ALL	2810	0.00295089	0.0188447	0.87558
CHST9_Q7L1S5_seq.11646.4	lipodystrophy_ps	ALL	2810	0.0310152	0.018847	0.099952
FZD10_Q9ULW2_seq.11647.6	lipodystrophy_ps	ALL	2810	-0.00507036	0.0188154	0.78758
SMAP1_Q8IYB5_seq.11649.3	lipodystrophy_ps	ALL	2810	-0.00379705	0.0186802	0.838942
SLC6A9_P48067_seq.11653.69	lipodystrophy_ps	ALL	2810	-0.0203158	0.0188549	0.281356
NRSN1_Q8IZ57_seq.11654.77	lipodystrophy_ps	ALL	2810	-0.00694132	0.0187513	0.711278
EVL_Q9UI08_seq.11656.110	lipodystrophy_ps	ALL	2810	-0.0295778	0.0188754	0.117229
SOCS7_O14512_seq.11657.86	lipodystrophy_ps	ALL	2810	0.00868059	0.0188754	0.645632
CLINT1_Q14677_seq.11659.31	lipodystrophy_ps	ALL	2810	0.00746472	0.0187358	0.690351
NLRP1_Q9C000_seq.11661.11	lipodystrophy_ps	ALL	2810	-0.0148511	0.0188893	0.431808
ARFGAP2_Q8N6H7_seq.11664.32	lipodystrophy_ps	ALL	2810	0.00675937	0.0187044	0.717843
RGS8_P57771_seq.11666.72	lipodystrophy_ps	ALL	2810	-0.0157438	0.0188885	0.404629
TNS2_Q63HR2_seq.11667.29	lipodystrophy_ps	ALL	2810	0.0104985	0.0188548	0.577703
SLCO5A1_Q9H2Y9_seq.11669.39	lipodystrophy_ps	ALL	2810	-0.0152418	0.0188612	0.419099
BRPF1_P55201_seq.11671.19	lipodystrophy_ps	ALL	2810	-0.0216407	0.0188724	0.251609
KIF16B_Q96L93_seq.11672.17	lipodystrophy_ps	ALL	2810	-0.00746425	0.0188119	0.691557
ZDHHC14_Q8IZN3_seq.11677.17	lipodystrophy_ps	ALL	2810	0.0224758	0.0188238	0.232575
GJD2_Q9UKL4_seq.11678.105	lipodystrophy_ps	ALL	2810	-0.00498409	0.0189092	0.792123
AGFG1_P52594_seq.11681.8	lipodystrophy_ps	ALL	2810	0.00343544	0.0187369	0.854535
TXNIP_Q9H3M7_seq.11682.7	lipodystrophy_ps	ALL	2810	-0.00440978	0.0188947	0.815478
GGA3_Q9NZ52_seq.11683.19	lipodystrophy_ps	ALL	2810	0.000143006	0.0187256	0.993907
ANAPC7_Q9UJX3_seq.11690.47	lipodystrophy_ps	ALL	2810	0.0142573	0.018826	0.448922
SHC4_Q6S5L8_seq.11692.21	lipodystrophy_ps	ALL	2810	-0.000436022	0.018738	0.981437
CRABP2_P29373_seq.11696.7	lipodystrophy_ps	ALL	2810	-0.00802196	0.0188419	0.670322
PTP4A2_Q12974_seq.11699.16	lipodystrophy_ps	ALL	2810	-0.00733515	0.0187431	0.695567
LCN1_P31025_seq.11708.2	lipodystrophy_ps	ALL	2810	0.0150537	0.0188527	0.424654
CPT1B_Q92523_seq.11709.29	lipodystrophy_ps	ALL	2810	0.010082	0.0188905	0.593589
POU2F1_P14859_seq.11715.1	lipodystrophy_ps	ALL	2810	-0.015243	0.0188597	0.419026
LRIT2_A6NDA9_seq.11716.28	lipodystrophy_ps	ALL	2810	0.00476676	0.0188451	0.80033
JAK2_O60674_seq.11816.84	lipodystrophy_ps	ALL	2810	-0.00625555	0.0186971	0.737972
PPARGC1A_Q9UBK2_seq.11825.27	lipodystrophy_ps	ALL	2810	0.0183172	0.0187507	0.328715
RORC_P51449_seq.11827.7	lipodystrophy_ps	ALL	2810	-0.0196469	0.0188896	0.298389
TNFRSF18_Q9Y5U5_seq.11837.7	lipodystrophy_ps	ALL	2810	0.00117212	0.0188518	0.950428
PIEZO1_Q92508_seq.11838.130	lipodystrophy_ps	ALL	2810	-0.00155792	0.0188963	0.934298
Fc_MOUSE_Q99LC4_seq.11860.3	lipodystrophy_ps	ALL	2810	0.0119776	0.0188754	0.525767
PCDHGB1_Q9Y5G3_seq.11872.9	lipodystrophy_ps	ALL	2810	-0.0315932	0.018721	0.0916038
Fc_MOUSE_Q99LC4_seq.11895.21	lipodystrophy_ps	ALL	2810	-0.00947229	0.01887	0.615724
DLX4_Q92988_seq.11910.27	lipodystrophy_ps	ALL	2810	-0.00806486	0.0187483	0.667109
LRRC4B_Q9NT99_seq.11911.13	lipodystrophy_ps	ALL	2810	-0.0129025	0.0188543	0.493828
Fc_MOUSE_Q99LC4_seq.11912.45	lipodystrophy_ps	ALL	2810	0.0122678	0.0188627	0.515503
Fc_MOUSE_Q99LC4_seq.11917.8	lipodystrophy_ps	ALL	2810	-0.0238531	0.0189082	0.207227
Fc_MOUSE_Q99LC4_seq.11918.54	lipodystrophy_ps	ALL	2810	0.00803378	0.0188842	0.670561
Fc_MOUSE_Q99LC4_seq.11919.84	lipodystrophy_ps	ALL	2810	-0.00101693	0.0188741	0.957035
AAGAB_Q6PD74_seq.11926.23	lipodystrophy_ps	ALL	2810	-0.0100635	0.0187935	0.592361
Fc_MOUSE_Q99LC4_seq.11927.3	lipodystrophy_ps	ALL	2810	0.00994944	0.0188967	0.59857
INTS3_Q68E01_seq.11934.9	lipodystrophy_ps	ALL	2810	0.016741	0.0187529	0.372084
Fc_MOUSE_Q99LC4_seq.11939.11	lipodystrophy_ps	ALL	2810	-0.00632437	0.0189074	0.738034
IGDCC3_Q8IVU1_seq.11952.1	lipodystrophy_ps	ALL	2810	0.0172683	0.0187703	0.357663
ARHGAP1_Q07960_seq.11955.1	lipodystrophy_ps	ALL	2810	-0.00611257	0.0188148	0.745295
CRABP1_P29762_seq.11967.23	lipodystrophy_ps	ALL	2810	-0.011784	0.0188706	0.532374
S100A2_P29034_seq.11969.5	lipodystrophy_ps	ALL	2810	0.0040815	0.0187768	0.827937
Fc_MOUSE_Q99LC4_seq.11986.30	lipodystrophy_ps	ALL	2810	-0.0141953	0.0188251	0.450875
PTPRH_Q9HD43_seq.11988.24	lipodystrophy_ps	ALL	2810	-0.0183032	0.0189039	0.333016
EMC1_Q8N766_seq.11989.35	lipodystrophy_ps	ALL	2810	0.00957639	0.0187912	0.610358
Fc_MOUSE_Q99LC4_seq.11993.227	lipodystrophy_ps	ALL	2810	0.0202862	0.0188522	0.281991
TJP1_Q07157_seq.12001.7	lipodystrophy_ps	ALL	2810	-0.00845388	0.0188793	0.654342
CD7_P09564_seq.12008.3	lipodystrophy_ps	ALL	2810	-0.00926207	0.018767	0.621678
Fc_MOUSE_Q99LC4_seq.12012.33	lipodystrophy_ps	ALL	2810	0.0282752	0.0188275	0.13326
PTS_Q03393_seq.12014.19	lipodystrophy_ps	ALL	2810	-0.0164853	0.0188813	0.382684
CBL_P22681_seq.12016.60	lipodystrophy_ps	ALL	2810	-0.00639298	0.0187179	0.73272
TPK1_Q9H3S4_seq.12018.84	lipodystrophy_ps	ALL	2810	-0.0138581	0.0188503	0.4623
BPGM_P07738_seq.12020.39	lipodystrophy_ps	ALL	2810	-0.0135599	0.0189084	0.473351
SMAD4_Q13485_seq.12022.12	lipodystrophy_ps	ALL	2810	-0.00845068	0.0187791	0.652742
DES_P17661_seq.12030.82	lipodystrophy_ps	ALL	2810	-0.0222519	0.0188748	0.23853
BUB1_O43683_seq.12033.3	lipodystrophy_ps	ALL	2810	0.00270953	0.0188845	0.885922
CAP1_Q01518_seq.12034.28	lipodystrophy_ps	ALL	2810	-0.0130322	0.0186143	0.483911
HSPA1L_P34931_seq.12041.33	lipodystrophy_ps	ALL	2810	0.00385731	0.0188829	0.838153
TARDBP_Q13148_seq.12046.51	lipodystrophy_ps	ALL	2810	0.00883001	0.0188258	0.63908
RPS6KA1_Q15418_seq.12329.21	lipodystrophy_ps	ALL	2810	-0.0072438	0.0188854	0.70133
EEF2K_O00418_seq.12332.7	lipodystrophy_ps	ALL	2810	-0.0315159	0.0186378	0.0909543
RPIA_P49247_seq.12333.87	lipodystrophy_ps	ALL	2810	-0.0303496	0.0189102	0.108622
SHMT1_P34896_seq.12334.25	lipodystrophy_ps	ALL	2810	-0.0110139	0.0187899	0.557814
EGFLAM_Q63HQ2_seq.12338.27	lipodystrophy_ps	ALL	2810	0.0334019	0.0189078	0.07741
AARS_P49588_seq.12340.17	lipodystrophy_ps	ALL	2810	-0.00283601	0.0187618	0.879861
DUSP6_Q16828_seq.12341.8	lipodystrophy_ps	ALL	2810	-0.0170589	0.0187413	0.362778
ACAP2_Q15057_seq.12343.14	lipodystrophy_ps	ALL	2810	-0.00703955	0.0188018	0.70813
ANAPC10_Q9UM13_seq.12345.4	lipodystrophy_ps	ALL	2810	-0.0276879	0.0187953	0.140829
CCM2_Q9BSQ5_seq.12347.29	lipodystrophy_ps	ALL	2810	-0.0361336	0.0189035	0.0560453
SARS2_Q9NP81_seq.12348.46	lipodystrophy_ps	ALL	2810	-0.00248158	0.0187295	0.894602
ETS2_P15036_seq.12350.86	lipodystrophy_ps	ALL	2810	-0.0185143	0.0188712	0.326635
ARRDC3_Q96B67_seq.12352.70	lipodystrophy_ps	ALL	2810	0.00178981	0.0187857	0.924103
MRRF_Q96E11_seq.12355.223	lipodystrophy_ps	ALL	2810	0.00138798	0.0188591	0.941336
SRI_P30626_seq.12356.65	lipodystrophy_ps	ALL	2810	-0.00425463	0.0188474	0.82142
SNAP29_O95721_seq.12357.41	lipodystrophy_ps	ALL	2810	0.0166281	0.0188046	0.376633
IGBP1_P78318_seq.12358.6	lipodystrophy_ps	ALL	2810	-0.00242296	0.0188193	0.897566
RRAS2_P62070_seq.12361.102	lipodystrophy_ps	ALL	2810	-0.00109454	0.0188926	0.953805
TRIB2_Q92519_seq.12363.70	lipodystrophy_ps	ALL	2810	-0.00276969	0.018716	0.882365
RUVBL1_Q9Y265_seq.12365.108	lipodystrophy_ps	ALL	2810	-0.00366646	0.0188291	0.845624
CRYGD_P07320_seq.12366.16	lipodystrophy_ps	ALL	2810	-0.027594	0.0189031	0.144468
TMEM57_Q8N5G2_seq.12367.52	lipodystrophy_ps	ALL	2810	-0.0252929	0.0188555	0.179897
KAT2B_Q92831_seq.12368.18	lipodystrophy_ps	ALL	2810	-0.043998	0.0188231	0.0194864
APOF_Q13790_seq.12370.30	lipodystrophy_ps	ALL	2810	-0.00128022	0.0188039	0.945725
TRA2B_P62995_seq.12373.73	lipodystrophy_ps	ALL	2810	0.018625	0.0188878	0.324177
PAFAH1B3_Q15102_seq.12374.8	lipodystrophy_ps	ALL	2810	-0.00895042	0.0188903	0.635672
CDKN2D_P55273_seq.12376.85	lipodystrophy_ps	ALL	2810	-0.0142323	0.018727	0.447326
TAPBP_O15533_seq.12378.71	lipodystrophy_ps	ALL	2810	0.0138003	0.0187592	0.462003
CBR1_P16152_seq.12381.26	lipodystrophy_ps	ALL	2810	0.0203147	0.0188569	0.281436
DDX58_O95786_seq.12382.2	lipodystrophy_ps	ALL	2810	-0.022898	0.0187616	0.222389
COPS7B_Q9H9Q2_seq.12384.92	lipodystrophy_ps	ALL	2810	0.0126863	0.0189246	0.502684
CAPN3_P20807_seq.12385.4	lipodystrophy_ps	ALL	2810	0.00882474	0.0188846	0.640322
RNPEP_Q9H4A4_seq.12386.11	lipodystrophy_ps	ALL	2810	0.00428874	0.0188308	0.819856
PDLIM4_P50479_seq.12387.7	lipodystrophy_ps	ALL	2810	-0.0022652	0.0186794	0.903488
ORC6L_Q9Y5N6_seq.12389.4	lipodystrophy_ps	ALL	2810	-0.00317112	0.0188487	0.866406
PDZD7_Q9H5P4_seq.12391.27	lipodystrophy_ps	ALL	2810	-0.0403892	0.0188667	0.0323795
ARL1_P40616_seq.12392.30	lipodystrophy_ps	ALL	2810	-0.0335916	0.0187808	0.0737852
C16orf54_Q6UWD8_seq.12394.53	lipodystrophy_ps	ALL	2810	-0.00641291	0.0188944	0.734328
DARS2_Q6PI48_seq.12395.86	lipodystrophy_ps	ALL	2810	0.00203626	0.0186759	0.913185
HIBCH_Q6NVY1_seq.12396.19	lipodystrophy_ps	ALL	2810	0.00952879	0.0187779	0.611881
PAX4_O43316_seq.12398.15	lipodystrophy_ps	ALL	2810	-0.0287911	0.0188527	0.126835
CCDC50_Q8IVM0_seq.12399.194	lipodystrophy_ps	ALL	2810	-0.0196433	0.0187595	0.29514
UBE2T_Q9NPD8_seq.12400.25	lipodystrophy_ps	ALL	2810	-0.00650445	0.0188326	0.729833
STAMBPL1_Q96FJ0_seq.12401.3	lipodystrophy_ps	ALL	2810	-0.00730413	0.0188359	0.69821
RAB39B_Q96DA2_seq.12403.30	lipodystrophy_ps	ALL	2810	-0.0243618	0.0187897	0.194894
DIRAS3_O95661_seq.12406.119	lipodystrophy_ps	ALL	2810	0.000313117	0.0188022	0.986715
RAB22A_Q9UL26_seq.12408.333	lipodystrophy_ps	ALL	2810	0.0021005	0.0187608	0.910861
RAB7B_Q96AH8_seq.12409.90	lipodystrophy_ps	ALL	2810	0.0324402	0.0188914	0.0860548
MAX_P61244_seq.12411.60	lipodystrophy_ps	ALL	2810	-0.000667142	0.0187056	0.971552
EDF1_O60869_seq.12415.122	lipodystrophy_ps	ALL	2810	-0.0109708	0.0188638	0.560898
TPRKB_Q9Y3C4_seq.12417.46	lipodystrophy_ps	ALL	2810	-0.0224721	0.0187579	0.231014
GPD1L_Q8N335_seq.12420.10	lipodystrophy_ps	ALL	2810	-0.00131722	0.0188871	0.944404
ALOX15B_O15296_seq.12422.143	lipodystrophy_ps	ALL	2810	0.0424894	0.0186016	0.0224353
A1CF_Q9NQ94_seq.12423.38	lipodystrophy_ps	ALL	2810	0.0186607	0.0186744	0.317752
THYN1_Q9P016_seq.12424.107	lipodystrophy_ps	ALL	2810	0.00711955	0.0188001	0.704942
ARF6_P62330_seq.12425.104	lipodystrophy_ps	ALL	2810	-0.0104608	0.0188676	0.579328
MOB1A_Q9H8S9_seq.12426.19	lipodystrophy_ps	ALL	2810	0.00596494	0.0188663	0.751898
CDC25B_P30305_seq.12427.8	lipodystrophy_ps	ALL	2810	0.00149316	0.0188466	0.936858
LYPLAL1_Q5VWZ2_seq.12428.2	lipodystrophy_ps	ALL	2810	-0.0140737	0.0188739	0.455929
PAIP1_Q9H074_seq.12430.78	lipodystrophy_ps	ALL	2810	-0.00284718	0.0188711	0.880085
PELO_Q9BRX2_seq.12431.13	lipodystrophy_ps	ALL	2810	-0.00307485	0.0188783	0.870626
CACYBP_Q9HB71_seq.12432.23	lipodystrophy_ps	ALL	2810	-0.00781188	0.01872	0.67649
ARL11_Q969Q4_seq.12433.8	lipodystrophy_ps	ALL	2810	0.0107857	0.018762	0.565427
IST1_P53990_seq.12434.25	lipodystrophy_ps	ALL	2810	-0.0157552	0.0187858	0.401722
GSTO1_P78417_seq.12436.84	lipodystrophy_ps	ALL	2810	-0.0202737	0.0189052	0.283639
ULK3_Q6PHR2_seq.12437.18	lipodystrophy_ps	ALL	2810	0.00618247	0.0188483	0.742927
MPG_P29372_seq.12438.127	lipodystrophy_ps	ALL	2810	-0.00236689	0.0187797	0.899714
IRF9_Q00978_seq.12439.67	lipodystrophy_ps	ALL	2810	0.00100751	0.0188628	0.957407
RHOD_O00212_seq.12442.4	lipodystrophy_ps	ALL	2810	-0.0158477	0.0188542	0.400678
NR5A2_O00482_seq.12444.39	lipodystrophy_ps	ALL	2810	-0.00588096	0.0188533	0.755115
ANKRD27_Q96NW4_seq.12445.50	lipodystrophy_ps	ALL	2810	-0.0265654	0.0187801	0.157311
PPIH_O43447_seq.12449.16	lipodystrophy_ps	ALL	2810	-0.0107676	0.0187728	0.566304
PMVK_Q15126_seq.12450.42	lipodystrophy_ps	ALL	2810	-0.00287909	0.0187509	0.87798
BACH1_O14867_seq.12451.62	lipodystrophy_ps	ALL	2810	-0.0125937	0.0188809	0.504821
SUV420H2_Q86Y97_seq.12452.32	lipodystrophy_ps	ALL	2810	0.0174113	0.01884	0.355478
NXF1_Q9UBU9_seq.12453.161	lipodystrophy_ps	ALL	2810	-0.0166401	0.0187726	0.375478
NTMT1_Q9BV86_seq.12454.105	lipodystrophy_ps	ALL	2810	0.00470813	0.0188538	0.802824
MYNN_Q9NPC7_seq.12455.48	lipodystrophy_ps	ALL	2810	-0.0114475	0.0188632	0.543988
PFKFB3_Q16875_seq.12456.5	lipodystrophy_ps	ALL	2810	0.00157419	0.0189131	0.933672
ADI1_Q9BV57_seq.12457.10	lipodystrophy_ps	ALL	2810	-0.0287911	0.0188938	0.127663
CHP1_Q99653_seq.12458.79	lipodystrophy_ps	ALL	2810	-0.00544294	0.018816	0.772395
PLEKHA1_Q9HB21_seq.12459.13	lipodystrophy_ps	ALL	2810	-0.0196789	0.0189073	0.298054
PSMA7_O14818_seq.12460.18	lipodystrophy_ps	ALL	2810	-0.0104285	0.0188305	0.579755
SIRT5_Q9NXA8_seq.12461.8	lipodystrophy_ps	ALL	2810	-0.00817669	0.0188757	0.664913
SETMAR_Q53H47_seq.12462.20	lipodystrophy_ps	ALL	2810	0.0190805	0.0188635	0.311863
KLHL13_Q9P2N7_seq.12463.7	lipodystrophy_ps	ALL	2810	0.00567653	0.018868	0.763548
HNRNPA1_P09651_seq.12466.7	lipodystrophy_ps	ALL	2810	-0.0164638	0.018814	0.381603
MAPRE1_Q15691_seq.12469.19	lipodystrophy_ps	ALL	2810	-0.00321918	0.0187258	0.863519
STAU1_O95793_seq.12471.47	lipodystrophy_ps	ALL	2810	-0.00841516	0.0188392	0.655138
KCTD5_Q9NXV2_seq.12473.48	lipodystrophy_ps	ALL	2810	-0.0259372	0.0188693	0.169375
CLIC5_Q9NZA1_seq.12475.48	lipodystrophy_ps	ALL	2810	0.0339101	0.0188236	0.0717369
TIGAR_Q9NQ88_seq.12476.50	lipodystrophy_ps	ALL	2810	0.0108991	0.0188569	0.563319
TSN_Q15631_seq.12477.42	lipodystrophy_ps	ALL	2810	-0.0236415	0.0189077	0.211272
RPL30_P62888_seq.12478.15	lipodystrophy_ps	ALL	2810	-0.0149132	0.018879	0.429633
PRKAR1B_P31321_seq.12479.50	lipodystrophy_ps	ALL	2810	-0.00749224	0.0188225	0.690626
OTUD5_Q96G74_seq.12480.9	lipodystrophy_ps	ALL	2810	-0.0246593	0.0189054	0.192221
BPTF_Q12830_seq.12482.5	lipodystrophy_ps	ALL	2810	0.00477027	0.018818	0.799905
RORB_Q92753_seq.12483.62	lipodystrophy_ps	ALL	2810	0.00868283	0.0188521	0.645139
PITPNB_P48739_seq.12484.67	lipodystrophy_ps	ALL	2810	-0.0101356	0.0188831	0.591479
GLRX2_Q9NS18_seq.12486.8	lipodystrophy_ps	ALL	2810	-0.0162615	0.018778	0.386571
MCTS1_Q9ULC4_seq.12488.9	lipodystrophy_ps	ALL	2810	-0.0063057	0.0186097	0.734755
LAMTOR3_Q9UHA4_seq.12490.92	lipodystrophy_ps	ALL	2810	-0.0233157	0.0187375	0.213481
OTUB2_Q96DC9_seq.12493.42	lipodystrophy_ps	ALL	2810	-0.0214525	0.0188549	0.255313
GABARAPL2_P60520_seq.12494.99	lipodystrophy_ps	ALL	2810	-0.0151206	0.0187714	0.420595
NUDT16L1_Q9BRJ7_seq.12497.29	lipodystrophy_ps	ALL	2810	-0.0455276	0.0187729	0.0153639
TAX1BP3_O14907_seq.12498.12	lipodystrophy_ps	ALL	2810	-0.020555	0.0187944	0.274191
SH3GL2_Q99962_seq.12499.108	lipodystrophy_ps	ALL	2810	-0.00299383	0.0186982	0.872804
UBA2_Q9UBT2_seq.12500.88	lipodystrophy_ps	ALL	2810	-0.0319446	0.0188799	0.0907583
TBCA_O75347_seq.12501.10	lipodystrophy_ps	ALL	2810	-0.00780342	0.0186366	0.675458
GPR68_Q15743_seq.12503.5	lipodystrophy_ps	ALL	2810	-0.00407339	0.01891	0.829464
LMOD1_P29536_seq.12504.26	lipodystrophy_ps	ALL	2810	0.00156212	0.018864	0.934009
ITPKC_Q96DU7_seq.12507.16	lipodystrophy_ps	ALL	2810	-0.00191745	0.0187526	0.918566
VPS24_Q9Y3E7_seq.12508.9	lipodystrophy_ps	ALL	2810	-0.0151539	0.0187242	0.4184
COMMD1_Q8N668_seq.12509.115	lipodystrophy_ps	ALL	2810	-0.00907344	0.0188821	0.630887
STAP1_Q9ULZ2_seq.12510.3	lipodystrophy_ps	ALL	2810	0.0226829	0.0187649	0.226844
SLC41A2_Q96JW4_seq.12511.83	lipodystrophy_ps	ALL	2810	-0.0345017	0.0188676	0.0675634
GLTP_Q9NZD2_seq.12513.8	lipodystrophy_ps	ALL	2810	-0.00398268	0.0188838	0.832977
METTL1_Q9UBP6_seq.12514.16	lipodystrophy_ps	ALL	2810	0.0122407	0.0188552	0.516266
UCK2_Q9BZX2_seq.12515.45	lipodystrophy_ps	ALL	2810	-0.0108283	0.0187215	0.563048
TEAD4_Q15561_seq.12516.13	lipodystrophy_ps	ALL	2810	0.00250722	0.0187689	0.893741
PDCD5_O14737_seq.12517.52	lipodystrophy_ps	ALL	2810	0.000285093	0.0188466	0.987932
PBRM1_Q86U86_seq.12518.289	lipodystrophy_ps	ALL	2810	-0.0185175	0.0188081	0.324932
CDKN2C_P42773_seq.12521.3	lipodystrophy_ps	ALL	2810	-0.0109109	0.0188852	0.56348
RAD23B_P54727_seq.12522.6	lipodystrophy_ps	ALL	2810	-0.00571807	0.0188186	0.761263
SAT2_Q96F10_seq.12524.18	lipodystrophy_ps	ALL	2810	-0.00428968	0.0188421	0.819924
THRA_P10827_seq.12527.50	lipodystrophy_ps	ALL	2810	-0.00477417	0.0188735	0.80032
WRNIP1_Q96S55_seq.12528.40	lipodystrophy_ps	ALL	2810	-0.0124312	0.0188125	0.508797
FKBP6_O75344_seq.12529.32	lipodystrophy_ps	ALL	2810	0.0169094	0.0189024	0.371098
CKS1B_P61024_seq.12530.14	lipodystrophy_ps	ALL	2810	-0.0200658	0.0188074	0.286105
ERVV1_B6SEH8_seq.12531.5	lipodystrophy_ps	ALL	2810	0.00294424	0.0188703	0.876025
CDC34_P49427_seq.12532.28	lipodystrophy_ps	ALL	2810	0.0124437	0.0189091	0.51054
CYTH2_Q99418_seq.12533.135	lipodystrophy_ps	ALL	2810	0.0191675	0.0188451	0.309191
CALCOCO2_Q13137_seq.12534.10	lipodystrophy_ps	ALL	2810	-0.0102755	0.0189111	0.586927
XRCC1_P18887_seq.12535.2	lipodystrophy_ps	ALL	2810	-0.00510288	0.0188501	0.786635
MTMR6_Q9Y217_seq.12536.46	lipodystrophy_ps	ALL	2810	-0.0129046	0.0188267	0.493122
PURA_Q00577_seq.12537.88	lipodystrophy_ps	ALL	2810	-0.00450645	0.0187793	0.810372
RGS7_P49802_seq.12538.19	lipodystrophy_ps	ALL	2810	0.00993997	0.0188979	0.598942
RHOG_P84095_seq.12540.25	lipodystrophy_ps	ALL	2810	-0.0342023	0.0187778	0.0686486
ZNF560_Q96MR9_seq.12543.76	lipodystrophy_ps	ALL	2810	0.0250851	0.0188741	0.183932
SMTN_P53814_seq.12546.1	lipodystrophy_ps	ALL	2810	0.0102015	0.0188265	0.587952
RRAGC_Q9HB90_seq.12548.75	lipodystrophy_ps	ALL	2810	-0.00754186	0.0188544	0.689183
HPGDS_O60760_seq.12549.33	lipodystrophy_ps	ALL	2810	-0.0110945	0.0188963	0.55717
ITCH_Q96J02_seq.12551.3	lipodystrophy_ps	ALL	2810	-0.00522303	0.0188834	0.782113
VRK1_Q99986_seq.12553.5	lipodystrophy_ps	ALL	2810	-0.0159348	0.0188668	0.398409
RAD51L3_O75771_seq.12554.10	lipodystrophy_ps	ALL	2810	0.00378904	0.0188659	0.840838
UBE2C_O00762_seq.12556.7	lipodystrophy_ps	ALL	2810	-0.00644995	0.0188709	0.732533
NOVA1_P51513_seq.12557.18	lipodystrophy_ps	ALL	2810	0.0185345	0.0188601	0.325821
UBASH3B_Q8TF42_seq.12558.3	lipodystrophy_ps	ALL	2810	-0.00352749	0.0186584	0.850063
NT5C_Q8TCD5_seq.12560.9	lipodystrophy_ps	ALL	2810	-0.0161235	0.0188524	0.392486
PKN1_Q16512_seq.12562.1	lipodystrophy_ps	ALL	2810	0.0015722	0.018769	0.933249
TNFAIP8_O95379_seq.12563.2	lipodystrophy_ps	ALL	2810	-0.0173621	0.0187492	0.354518
NIP7_Q9Y221_seq.12564.9	lipodystrophy_ps	ALL	2810	-0.0105424	0.018774	0.574474
KEAP1_Q14145_seq.12568.14	lipodystrophy_ps	ALL	2810	-0.0289737	0.0188725	0.12484
CCT5_P48643_seq.12569.25	lipodystrophy_ps	ALL	2810	-0.00140868	0.0187823	0.94022
ARL3_P36405_seq.12571.14	lipodystrophy_ps	ALL	2810	-0.00347755	0.0186926	0.852428
EFS_O43281_seq.12572.236	lipodystrophy_ps	ALL	2810	0.00759496	0.0188955	0.687755
TRIM3_O75382_seq.12573.80	lipodystrophy_ps	ALL	2810	-0.0202693	0.0186953	0.278371
EDN2_P20800_seq.12574.36	lipodystrophy_ps	ALL	2810	0.00925567	0.0188836	0.624071
MTHFD1_P11586_seq.12575.30	lipodystrophy_ps	ALL	2810	0.00388568	0.0188096	0.836353
MAGEA3_P43357_seq.12576.21	lipodystrophy_ps	ALL	2810	0.00310893	0.0188527	0.86903
FEN1_P39748_seq.12577.100	lipodystrophy_ps	ALL	2810	-0.00559048	0.0188986	0.767394
ARF3_P61204_seq.12578.13	lipodystrophy_ps	ALL	2810	0.00596444	0.0188506	0.751718
PSMB5_P28074_seq.12580.7	lipodystrophy_ps	ALL	2810	0.00831912	0.0188634	0.659233
IMPA2_O14732_seq.12581.39	lipodystrophy_ps	ALL	2810	-0.0321295	0.0188262	0.088001
ARAF_P10398_seq.12583.77	lipodystrophy_ps	ALL	2810	-0.0200856	0.0187947	0.285303
ERCC1_P07992_seq.12585.39	lipodystrophy_ps	ALL	2810	-0.0204779	0.0189156	0.279083
ARL2_P36404_seq.12587.65	lipodystrophy_ps	ALL	2810	-0.00786249	0.0188458	0.676563
Fc_MOUSE_Q99LC4_seq.12590.67	lipodystrophy_ps	ALL	2810	-0.0224914	0.0188622	0.233202
OPHN1_O60890_seq.12591.27	lipodystrophy_ps	ALL	2810	-0.00641652	0.0187421	0.732107
PDRG1_Q9NUG6_seq.12593.33	lipodystrophy_ps	ALL	2810	-0.0155051	0.0187122	0.407397
GCA_P28676_seq.12594.5	lipodystrophy_ps	ALL	2810	0.0181218	0.0188311	0.335967
TMOD1_P28289_seq.12595.11	lipodystrophy_ps	ALL	2810	0.00960641	0.0189103	0.611494
ATG5_Q9H1Y0_seq.12597.68	lipodystrophy_ps	ALL	2810	-0.00590259	0.0187272	0.752642
FERMT3_Q86UX7_seq.12599.10	lipodystrophy_ps	ALL	2810	0.00555202	0.0187141	0.766736
PABPC4_Q13310_seq.12603.87	lipodystrophy_ps	ALL	2810	-0.0148524	0.0187929	0.429408
SCMH1_Q96GD3_seq.12604.16	lipodystrophy_ps	ALL	2810	0.00680449	0.0188817	0.718594
EXOSC3_Q9NQT5_seq.12605.1	lipodystrophy_ps	ALL	2810	0.012492	0.0188493	0.507558
PSMB1_P20618_seq.12612.37	lipodystrophy_ps	ALL	2810	0.0371424	0.0187757	0.0480019
NRBP1_Q9UHY1_seq.12616.45	lipodystrophy_ps	ALL	2810	-0.0272308	0.0188458	0.148591
STK24_Q9Y6E0_seq.12617.2	lipodystrophy_ps	ALL	2810	-0.000990982	0.0186128	0.957543
AKR1C1_Q04828_seq.12618.50	lipodystrophy_ps	ALL	2810	-0.00839483	0.0188858	0.656713
PPM1A_P35813_seq.12619.14	lipodystrophy_ps	ALL	2810	0.000141095	0.018801	0.994013
Sep11_Q9NVA2_seq.12620.3	lipodystrophy_ps	ALL	2810	-0.0101611	0.018891	0.590703
PPP2R1A_P30153_seq.12621.55	lipodystrophy_ps	ALL	2810	0.00757686	0.0188115	0.687142
ASH1L_Q9NR48_seq.12622.96	lipodystrophy_ps	ALL	2810	0.0125236	0.0188021	0.505418
JARID2_Q92833_seq.12623.84	lipodystrophy_ps	ALL	2810	-0.0272782	0.0188659	0.148317
KLHL7_Q8IXQ5_seq.12625.138	lipodystrophy_ps	ALL	2810	0.0244038	0.0188779	0.196217
SENP7_Q9BQF6_seq.12626.6	lipodystrophy_ps	ALL	2810	-0.00616685	0.0188396	0.74344
ATG7_O95352_seq.12627.97	lipodystrophy_ps	ALL	2810	0.0424624	0.018828	0.0241932
LANCL2_Q9NS86_seq.12628.31	lipodystrophy_ps	ALL	2810	-0.0141744	0.0188302	0.451663
ARFIP2_P53365_seq.12630.8	lipodystrophy_ps	ALL	2810	-0.0506971	0.0187961	0.00703434
NAT1_P18440_seq.12632.14	lipodystrophy_ps	ALL	2810	-0.0297792	0.0188897	0.115029
PTPN9_P43378_seq.12633.3	lipodystrophy_ps	ALL	2810	0.00227276	0.0186688	0.903113
BCAR3_O75815_seq.12634.79	lipodystrophy_ps	ALL	2810	0.0112023	0.0187766	0.550817
TRDMT1_O14717_seq.12635.9	lipodystrophy_ps	ALL	2810	-0.0226984	0.0188124	0.227702
SMYD2_Q9NRG4_seq.12636.113	lipodystrophy_ps	ALL	2810	-0.0179628	0.0187509	0.338161
CRAT_P43155_seq.12637.7	lipodystrophy_ps	ALL	2810	-0.000401536	0.0186695	0.982842
INPP5B_P32019_seq.12641.3	lipodystrophy_ps	ALL	2810	0.0017604	0.0186769	0.924913
ARRB1_P49407_seq.12643.4	lipodystrophy_ps	ALL	2810	-0.0047959	0.0187019	0.797631
ADSS_P30520_seq.12644.63	lipodystrophy_ps	ALL	2810	-0.0121152	0.0188693	0.520887
RPE_Q96AT9_seq.12646.2	lipodystrophy_ps	ALL	2810	0.000152822	0.0187869	0.99351
SETD2_Q9BYW2_seq.12647.52	lipodystrophy_ps	ALL	2810	-0.000213425	0.0188746	0.990979
GNAI3_P08754_seq.12650.43	lipodystrophy_ps	ALL	2810	-0.00720867	0.0188433	0.702076
PDK2_Q15119_seq.12651.21	lipodystrophy_ps	ALL	2810	-0.0108957	0.0186474	0.559064
AHCYL1_O43865_seq.12652.37	lipodystrophy_ps	ALL	2810	0.000130221	0.0187064	0.994446
CSNK1G2_P78368_seq.12653.13	lipodystrophy_ps	ALL	2810	-0.0128297	0.0186872	0.492422
NAPB_Q9H115_seq.12655.30	lipodystrophy_ps	ALL	2810	-0.0225739	0.0188353	0.230828
KLC1_Q07866_seq.12656.1	lipodystrophy_ps	ALL	2810	-0.0131554	0.0187349	0.482623
TSTA3_Q13630_seq.12657.2	lipodystrophy_ps	ALL	2810	-0.00802676	0.0187678	0.668912
PANK3_Q9H999_seq.12658.72	lipodystrophy_ps	ALL	2810	-0.00120841	0.0186481	0.948337
OLA1_Q9NTK5_seq.12659.13	lipodystrophy_ps	ALL	2810	-0.00164052	0.0188283	0.930574
GABARAPL1_Q9H0R8_seq.12661.44	lipodystrophy_ps	ALL	2810	-0.0411576	0.0188678	0.0292396
ECH1_Q13011_seq.12662.82	lipodystrophy_ps	ALL	2810	-0.00845712	0.018793	0.652735
TST_Q16762_seq.12663.1	lipodystrophy_ps	ALL	2810	0.0204962	0.018853	0.277063
PTPN13_Q12923_seq.12664.19	lipodystrophy_ps	ALL	2810	0.026601	0.0188187	0.157608
ILF2_Q12905_seq.12665.16	lipodystrophy_ps	ALL	2810	0.0171618	0.018794	0.36124
GDA_Q9Y2T3_seq.12667.2	lipodystrophy_ps	ALL	2810	-0.0021054	0.0188042	0.91086
VPS4B_O75351_seq.12668.7	lipodystrophy_ps	ALL	2810	-0.0184908	0.0188981	0.327938
HECW1_Q76N89_seq.12669.30	lipodystrophy_ps	ALL	2810	0.0108221	0.0188585	0.566109
RAD1_O60671_seq.12670.15	lipodystrophy_ps	ALL	2810	-0.0246151	0.0188659	0.192087
SULT1B1_O43704_seq.12671.35	lipodystrophy_ps	ALL	2810	0.00546733	0.018867	0.772004
DARS_P14868_seq.12675.14	lipodystrophy_ps	ALL	2810	-0.00316605	0.0187451	0.865887
PACSIN1_Q9BY11_seq.12676.1	lipodystrophy_ps	ALL	2810	-0.0190652	0.0186734	0.307352
FLII_Q13045_seq.12677.164	lipodystrophy_ps	ALL	2810	-0.00863362	0.0187305	0.644877
SNRPA_P09012_seq.12678.66	lipodystrophy_ps	ALL	2810	-0.0116372	0.0188025	0.536019
USP21_Q9UK80_seq.12681.63	lipodystrophy_ps	ALL	2810	0.0112201	0.0188505	0.551747
CCBL2_Q6YP21_seq.12682.5	lipodystrophy_ps	ALL	2810	0.000760208	0.0187845	0.967721
DPYSL5_Q9BPU6_seq.12683.156	lipodystrophy_ps	ALL	2810	-0.0104212	0.0188681	0.580776
SCIN_Q9Y6U3_seq.12684.5	lipodystrophy_ps	ALL	2810	-0.0035175	0.0186493	0.85041
HOMER2_Q9NSB8_seq.12685.57	lipodystrophy_ps	ALL	2810	0.0131002	0.0186876	0.483355
MPST_P25325_seq.12686.15	lipodystrophy_ps	ALL	2810	-0.0114898	0.0188733	0.542715
DECR1_Q16698_seq.12687.2	lipodystrophy_ps	ALL	2810	0.00839205	0.0187114	0.653828
RPS6KA6_Q9UK32_seq.12688.115	lipodystrophy_ps	ALL	2810	-0.000456434	0.0187927	0.980625
ARPC1B_O15143_seq.12689.56	lipodystrophy_ps	ALL	2810	0.0102414	0.0185784	0.581504
Sep10_Q9P0V9_seq.12690.33	lipodystrophy_ps	ALL	2810	-0.00984467	0.0188968	0.602428
SHMT2_P34897_seq.12691.44	lipodystrophy_ps	ALL	2810	0.00822736	0.018685	0.65974
DOT1L_Q8TEK3_seq.12692.56	lipodystrophy_ps	ALL	2810	-0.0225371	0.0188746	0.232562
SH3BGRL_O75368_seq.12693.2	lipodystrophy_ps	ALL	2810	-0.0151677	0.0188054	0.41999
DIMT1_Q9UNQ2_seq.12694.28	lipodystrophy_ps	ALL	2810	-0.0282154	0.0186897	0.131239
KLHL12_Q53G59_seq.12695.62	lipodystrophy_ps	ALL	2810	-0.00689512	0.0187831	0.713579
PRMT3_O60678_seq.12696.166	lipodystrophy_ps	ALL	2810	-0.0153809	0.0188355	0.414232
PIP4K2A_P48426_seq.12697.30	lipodystrophy_ps	ALL	2810	0.00104801	0.0187537	0.955439
KPNA4_O00629_seq.12698.72	lipodystrophy_ps	ALL	2810	-0.00849781	0.0187971	0.651246
CCT8_P50990_seq.12699.28	lipodystrophy_ps	ALL	2810	0.0071329	0.0187649	0.703886
ACLY_P53396_seq.12700.9	lipodystrophy_ps	ALL	2810	0.00456059	0.0187918	0.808263
EIF1B_O60739_seq.12701.1	lipodystrophy_ps	ALL	2810	-0.00645071	0.0187474	0.730808
PELI2_Q9HAT8_seq.12702.13	lipodystrophy_ps	ALL	2810	0.0202096	0.0186056	0.277479
NEK7_Q8TDX7_seq.12703.6	lipodystrophy_ps	ALL	2810	-0.000352556	0.0187302	0.984984
SH2D3C_Q8N5H7_seq.12704.26	lipodystrophy_ps	ALL	2810	-0.00863812	0.0187953	0.645846
HERC1_Q15751_seq.12705.9	lipodystrophy_ps	ALL	2810	-0.0193185	0.018896	0.306701
CDC42BPA_Q5VT25_seq.12706.2	lipodystrophy_ps	ALL	2810	-0.0215654	0.0187554	0.250315
DPYSL3_Q14195_seq.12707.26	lipodystrophy_ps	ALL	2810	-0.0185033	0.018678	0.321943
L3MBTL2_Q969R5_seq.12708.91	lipodystrophy_ps	ALL	2810	-0.018806	0.0188024	0.317303
H1FX_Q92522_seq.12709.63	lipodystrophy_ps	ALL	2810	-0.00427039	0.0185856	0.818288
GJA8_P48165_seq.12711.19	lipodystrophy_ps	ALL	2810	0.0171864	0.0188829	0.362819
HMG20A_Q9NP66_seq.12712.9	lipodystrophy_ps	ALL	2810	0.000995528	0.0188786	0.957948
RGS19_P49795_seq.12713.365	lipodystrophy_ps	ALL	2810	-0.00871239	0.0188974	0.644808
AP1G2_O75843_seq.12714.38	lipodystrophy_ps	ALL	2810	0.00195913	0.0187693	0.916876
DCP1B_Q8IZD4_seq.12715.30	lipodystrophy_ps	ALL	2810	0.0102691	0.0188183	0.585316
ZNF175_Q9Y473_seq.12716.3	lipodystrophy_ps	ALL	2810	-0.00609033	0.0188873	0.747131
TOX3_O15405_seq.12717.65	lipodystrophy_ps	ALL	2810	-0.0168615	0.0188046	0.369973
PIN4_Q9Y237_seq.12718.43	lipodystrophy_ps	ALL	2810	-0.00958657	0.0186995	0.608227
UBQLN4_Q9NRR5_seq.12720.71	lipodystrophy_ps	ALL	2810	0.000500985	0.0187696	0.978708
TAX1BP1_Q86VP1_seq.12721.4	lipodystrophy_ps	ALL	2810	-0.00282751	0.0188294	0.880646
CIRBP_Q14011_seq.12724.81	lipodystrophy_ps	ALL	2810	-0.00375507	0.018721	0.841041
RFXAP_O00287_seq.12726.3	lipodystrophy_ps	ALL	2810	-0.005683	0.0188699	0.763309
PTGFRN_Q9P2B2_seq.12727.7	lipodystrophy_ps	ALL	2810	-2.91157e-05	0.0188265	0.998766
PSMG3_Q9BT73_seq.12729.12	lipodystrophy_ps	ALL	2810	-0.0175028	0.0188295	0.352689
NDC80_O14777_seq.12730.3	lipodystrophy_ps	ALL	2810	-0.000320449	0.0188716	0.986453
PLEKHA7_Q6IQ23_seq.12731.12	lipodystrophy_ps	ALL	2810	-0.0315817	0.0188283	0.0935858
MPP7_Q5T2T1_seq.12732.13	lipodystrophy_ps	ALL	2810	-0.0212113	0.018897	0.26176
KIF22_Q14807_seq.12734.112	lipodystrophy_ps	ALL	2810	-0.00893127	0.0188408	0.635509
CSDE1_O75534_seq.12735.39	lipodystrophy_ps	ALL	2810	-0.00754768	0.0189136	0.68988
PLS1_Q14651_seq.12737.12	lipodystrophy_ps	ALL	2810	-0.000300653	0.0188214	0.987256
NISCH_Q9Y2I1_seq.12738.43	lipodystrophy_ps	ALL	2810	0.00872913	0.018909	0.644376
FEV_Q99581_seq.12740.55	lipodystrophy_ps	ALL	2810	-0.00323546	0.0187345	0.862899
TMEM8B_A6NDV4_seq.12742.160	lipodystrophy_ps	ALL	2810	0.0238293	0.0188395	0.206028
BAG5_Q9UL15_seq.12743.18	lipodystrophy_ps	ALL	2810	0.000759633	0.0188648	0.967883
CYTH4_Q9UIA0_seq.12746.4	lipodystrophy_ps	ALL	2810	-0.00544031	0.0187167	0.771328
RBM3_P98179_seq.12747.89	lipodystrophy_ps	ALL	2810	-0.0143361	0.018753	0.444654
BRDT_Q58F21_seq.12748.6	lipodystrophy_ps	ALL	2810	-0.00404434	0.0188526	0.830154
ITGB2_P05107_seq.12750.9	lipodystrophy_ps	ALL	2810	-0.0318102	0.0188826	0.0921714
ZHX1_Q9UKY1_seq.12751.26	lipodystrophy_ps	ALL	2810	-0.00144817	0.0188461	0.938755
APBB2_Q92870_seq.12753.6	lipodystrophy_ps	ALL	2810	0.00173184	0.018791	0.926575
CSDC2_Q9Y534_seq.12754.14	lipodystrophy_ps	ALL	2810	0.0053224	0.0188969	0.778229
BACH2_Q9BYV9_seq.12756.3	lipodystrophy_ps	ALL	2810	-0.00867364	0.0187646	0.64395
GRID2_O43424_seq.12758.47	lipodystrophy_ps	ALL	2810	-0.00114701	0.018871	0.951537
ILF3_Q12906_seq.12759.47	lipodystrophy_ps	ALL	2810	0.0158271	0.018884	0.402033
ZNF774_Q6NX45_seq.12760.34	lipodystrophy_ps	ALL	2810	-0.000992319	0.0187908	0.957888
APBB2_Q92870_seq.12761.12	lipodystrophy_ps	ALL	2810	0.0108801	0.0188305	0.563452
ZNF334_Q9HCZ1_seq.12763.69	lipodystrophy_ps	ALL	2810	-0.0129574	0.0188778	0.492527
ELMO1_Q92556_seq.12764.3	lipodystrophy_ps	ALL	2810	-0.0291654	0.0188784	0.122483
GPR142_Q7Z601_seq.12766.33	lipodystrophy_ps	ALL	2810	0.0391813	0.0188603	0.0378508
PPP1R3B_Q86XI6_seq.12768.3	lipodystrophy_ps	ALL	2810	-0.0205765	0.0188851	0.275999
ZNF180_Q9UJW8_seq.12771.19	lipodystrophy_ps	ALL	2810	-0.000124927	0.0188717	0.994719
NUP98_P52948_seq.12772.8	lipodystrophy_ps	ALL	2810	0.023592	0.0189045	0.212152
HCN1_O60741_seq.12774.12	lipodystrophy_ps	ALL	2810	0.0239247	0.0188208	0.203768
HMGB3_O15347_seq.12775.6	lipodystrophy_ps	ALL	2810	0.00891405	0.0187953	0.635345
SF1_Q15637_seq.12777.11	lipodystrophy_ps	ALL	2810	0.0064665	0.0188663	0.73181
PRDM4_Q9UKN5_seq.12779.30	lipodystrophy_ps	ALL	2810	0.00266622	0.018821	0.887357
TARBP2_Q15633_seq.12781.2	lipodystrophy_ps	ALL	2810	-0.014282	0.0187993	0.447493
HNRNPM_P52272_seq.12783.29	lipodystrophy_ps	ALL	2810	0.015681	0.0187428	0.402865
APBB3_O95704_seq.12784.10	lipodystrophy_ps	ALL	2810	-0.00769833	0.0188322	0.682729
ZBTB33_Q86T24_seq.12785.49	lipodystrophy_ps	ALL	2810	0.00902199	0.0189099	0.633326
GPCPD1_Q9NPB8_seq.12786.61	lipodystrophy_ps	ALL	2810	-0.00693677	0.0188152	0.712395
ZNF134_P52741_seq.12787.47	lipodystrophy_ps	ALL	2810	0.00434387	0.0188878	0.818122
CCDC101_Q96ES7_seq.12788.6	lipodystrophy_ps	ALL	2810	0.0125582	0.0188272	0.504811
CCDC51_Q96ER9_seq.12790.10	lipodystrophy_ps	ALL	2810	-0.0111167	0.0189076	0.556616
PIWIL1_Q96J94_seq.12793.4	lipodystrophy_ps	ALL	2810	-0.0035359	0.0188705	0.851379
NLRP4_Q96MN2_seq.12794.6	lipodystrophy_ps	ALL	2810	-0.00476035	0.0188227	0.80036
ZNF566_Q969W8_seq.12795.2	lipodystrophy_ps	ALL	2810	-0.000638574	0.0188274	0.972946
NUDT3_O95989_seq.12796.44	lipodystrophy_ps	ALL	2810	-0.0148063	0.0187084	0.428764
SLC4A8_Q2Y0W8_seq.12798.46	lipodystrophy_ps	ALL	2810	-0.00989687	0.0188828	0.600235
DNAJC27_Q9NZQ0_seq.12799.65	lipodystrophy_ps	ALL	2810	0.0366755	0.01877	0.0508078
TPPP2_P59282_seq.12800.5	lipodystrophy_ps	ALL	2810	-0.010647	0.018846	0.572153
IRF2_P14316_seq.12801.33	lipodystrophy_ps	ALL	2810	0.0153419	0.018814	0.414884
ZNF329_Q86UD4_seq.12803.9	lipodystrophy_ps	ALL	2810	-0.00665799	0.0188058	0.723336
GMEB2_Q9UKD1_seq.12804.5	lipodystrophy_ps	ALL	2810	-0.01317	0.018767	0.482885
ARHGAP30_Q7Z6I6_seq.12807.89	lipodystrophy_ps	ALL	2810	-0.00823806	0.0188976	0.66292
CARHSP1_Q9Y2V2_seq.12808.103	lipodystrophy_ps	ALL	2810	-0.0376904	0.0188724	0.04591
ZNF415_Q09FC8_seq.12811.55	lipodystrophy_ps	ALL	2810	-0.00416674	0.0187457	0.824115
ACYP2_P14621_seq.12812.25	lipodystrophy_ps	ALL	2810	-0.00676657	0.0188161	0.719161
EHBP1_Q8NDI1_seq.12813.18	lipodystrophy_ps	ALL	2810	-0.0309384	0.0189143	0.102012
RNPC3_Q96LT9_seq.12814.17	lipodystrophy_ps	ALL	2810	0.0445747	0.0188421	0.0180643
IARS_P41252_seq.12815.9	lipodystrophy_ps	ALL	2810	0.00170057	0.0188537	0.928136
GEM_P55040_seq.12817.1	lipodystrophy_ps	ALL	2810	0.0441393	0.0188835	0.0194862
SLC14A2_Q15849_seq.12818.159	lipodystrophy_ps	ALL	2810	-0.0224428	0.0187092	0.230413
GRAP_Q13588_seq.12820.1	lipodystrophy_ps	ALL	2810	-0.0149986	0.0188472	0.426216
NLRP10_Q86W26_seq.12821.6	lipodystrophy_ps	ALL	2810	-0.0119938	0.0188652	0.524982
APBB1_O00213_seq.12822.34	lipodystrophy_ps	ALL	2810	-0.0117085	0.0188938	0.535505
APPL1_Q9UKG1_seq.12825.18	lipodystrophy_ps	ALL	2810	0.0318269	0.0188456	0.0913638
SLC5A5_Q92911_seq.12826.5	lipodystrophy_ps	ALL	2810	0.0227343	0.0188208	0.227175
RGS3_P49796_seq.12827.37	lipodystrophy_ps	ALL	2810	-0.00422632	0.0188985	0.82306
SAP18_O00422_seq.12830.4	lipodystrophy_ps	ALL	2810	-0.00286951	0.0187822	0.878584
TESC_Q96BS2_seq.12831.21	lipodystrophy_ps	ALL	2810	-0.00948644	0.0187797	0.613499
ASH2L_Q9UBL3_seq.12832.10	lipodystrophy_ps	ALL	2810	-0.00586923	0.0188102	0.755045
KCNF1_Q9H3M0_seq.12834.3	lipodystrophy_ps	ALL	2810	0.0227131	0.0188691	0.2288
PYDC1_Q8WXC3_seq.12835.101	lipodystrophy_ps	ALL	2810	-0.0344921	0.018755	0.066008
DUSP15_Q9H1R2_seq.12838.28	lipodystrophy_ps	ALL	2810	-0.0094217	0.0188287	0.61684
STX10_O60499_seq.12842.43	lipodystrophy_ps	ALL	2810	0.00952358	0.0188703	0.613819
ZNF410_Q86VK4_seq.12843.6	lipodystrophy_ps	ALL	2810	-0.0207456	0.0187909	0.269679
BAG4_O95429_seq.12844.10	lipodystrophy_ps	ALL	2810	-0.010389	0.0187545	0.579658
SNX17_Q15036_seq.12845.18	lipodystrophy_ps	ALL	2810	-0.0135956	0.0188481	0.47077
FBXL5_Q9UKA1_seq.12846.3	lipodystrophy_ps	ALL	2810	-0.0072106	0.0187855	0.701127
RNGTT_O60942_seq.12847.27	lipodystrophy_ps	ALL	2810	-0.00976596	0.0188425	0.604294
ARHGEF2_Q92974_seq.12848.9	lipodystrophy_ps	ALL	2810	-0.0276174	0.0188995	0.144051
GSKIP_Q9P0R6_seq.12849.25	lipodystrophy_ps	ALL	2810	-0.0049493	0.0188975	0.793416
POLM_Q9NP87_seq.12851.5	lipodystrophy_ps	ALL	2810	0.000878751	0.0187878	0.962698
TMOD2_Q9NZR1_seq.12853.112	lipodystrophy_ps	ALL	2810	-0.00479202	0.0187836	0.798652
TEAD3_Q99594_seq.12854.3	lipodystrophy_ps	ALL	2810	-0.00631105	0.0188815	0.73822
CASS4_Q9NQ75_seq.12855.16	lipodystrophy_ps	ALL	2810	-0.0101752	0.0188199	0.588783
TMEM237_Q96Q45_seq.12856.14	lipodystrophy_ps	ALL	2810	-0.0077254	0.0188449	0.681877
ECI2_O75521_seq.12859.33	lipodystrophy_ps	ALL	2810	-0.00685266	0.0187133	0.714249
ARPP21_Q9UBL0_seq.12860.7	lipodystrophy_ps	ALL	2810	0.0149854	0.0188944	0.427779
TMOD3_Q9NYL9_seq.12861.13	lipodystrophy_ps	ALL	2810	-0.00530324	0.0187954	0.777845
NEDD9_Q14511_seq.12862.14	lipodystrophy_ps	ALL	2810	-0.00777885	0.0187794	0.678742
NIPAL4_Q0D2K0_seq.12864.9	lipodystrophy_ps	ALL	2810	-0.0167871	0.0188752	0.373881
DYNLT3_P51808_seq.12867.40	lipodystrophy_ps	ALL	2810	-0.0115227	0.0188529	0.541124
DDX6_P26196_seq.12869.68	lipodystrophy_ps	ALL	2810	0.000859583	0.0186883	0.963317
TWF1_Q12792_seq.12871.10	lipodystrophy_ps	ALL	2810	0.00527361	0.0187088	0.778057
CNGA2_Q16280_seq.12872.35	lipodystrophy_ps	ALL	2810	-0.00263138	0.0189112	0.889347
SPN_P16150_seq.12873.11	lipodystrophy_ps	ALL	2810	-0.00173825	0.0189035	0.926741
UBTD2_Q8WUN7_seq.12875.28	lipodystrophy_ps	ALL	2810	0.00625881	0.0187897	0.739086
SPEF1_Q9Y4P9_seq.12876.39	lipodystrophy_ps	ALL	2810	-0.0090785	0.0189005	0.631029
OSBPL11_Q9BXB4_seq.12878.60	lipodystrophy_ps	ALL	2810	-0.0222549	0.018864	0.238199
RBL1_P28749_seq.12879.5	lipodystrophy_ps	ALL	2810	0.00203515	0.0188934	0.914227
SV2A_Q7L0J3_seq.12880.1	lipodystrophy_ps	ALL	2810	0.000646721	0.0188406	0.97262
RDH16_O75452_seq.12881.17	lipodystrophy_ps	ALL	2810	-0.0282809	0.0188781	0.134226
PARP11_Q9NR21_seq.12882.7	lipodystrophy_ps	ALL	2810	-0.00305309	0.0188968	0.871659
NR1D2_Q14995_seq.12885.42	lipodystrophy_ps	ALL	2810	0.00710052	0.0187687	0.705224
SAP30_O75446_seq.12888.18	lipodystrophy_ps	ALL	2810	-0.0251103	0.0188937	0.183946
MICALL2_Q8IY33_seq.12891.1	lipodystrophy_ps	ALL	2810	-0.00813518	0.0188673	0.666372
SYTL1_Q8IYJ3_seq.12892.10	lipodystrophy_ps	ALL	2810	-0.011555	0.0187779	0.538371
IFI16_Q16666_seq.12893.159	lipodystrophy_ps	ALL	2810	-0.00652087	0.0187649	0.72824
PAXIP1_Q6ZW49_seq.12894.3	lipodystrophy_ps	ALL	2810	0.0117015	0.0187106	0.531764
DGKB_Q9Y6T7_seq.12895.28	lipodystrophy_ps	ALL	2810	0.00222806	0.0188406	0.905871
Fc_MOUSE_Q99LC4_seq.12898.5	lipodystrophy_ps	ALL	2810	-0.0352966	0.0188384	0.0610824
Fc_MOUSE_Q99LC4_seq.12900.29	lipodystrophy_ps	ALL	2810	-0.0147808	0.0188841	0.433863
CUBN_O60494_seq.12904.180	lipodystrophy_ps	ALL	2810	-0.0325103	0.0187625	0.0832542
Fc_MOUSE_Q99LC4_seq.12906.137	lipodystrophy_ps	ALL	2810	0.00178474	0.0188216	0.924462
Fc_MOUSE_Q99LC4_seq.12912.25	lipodystrophy_ps	ALL	2810	-0.00382299	0.0189097	0.839797
Fc_MOUSE_Q99LC4_seq.12915.26	lipodystrophy_ps	ALL	2810	-0.0419492	0.0187885	0.0256472
Fc_MOUSE_Q99LC4_seq.12921.51	lipodystrophy_ps	ALL	2810	-0.00605785	0.0188806	0.748348
KRT17_Q04695_seq.12923.51	lipodystrophy_ps	ALL	2810	-0.0104933	0.0188386	0.577563
AXIN2_Q9Y2T1_seq.12925.105	lipodystrophy_ps	ALL	2810	-0.0309203	0.0188683	0.101379
NR3C2_P08235_seq.12931.16	lipodystrophy_ps	ALL	2810	0.0157723	0.0187618	0.400608
ENOX1_Q8TC92_seq.12933.17	lipodystrophy_ps	ALL	2810	-0.0413641	0.0188787	0.0285306
HERC5_Q9UII4_seq.12934.1	lipodystrophy_ps	ALL	2810	-0.036962	0.0187826	0.0491797
RLBP1_P12271_seq.12936.38	lipodystrophy_ps	ALL	2810	0.0210717	0.0188734	0.264317
POLR1C_O15160_seq.12939.1	lipodystrophy_ps	ALL	2810	-0.0191925	0.0188798	0.309451
ALDH3B1_P43353_seq.12940.35	lipodystrophy_ps	ALL	2810	0.00189715	0.0186948	0.919177
Fc_MOUSE_Q99LC4_seq.12941.24	lipodystrophy_ps	ALL	2810	-0.0087126	0.0188559	0.644072
RAB18_Q9NP72_seq.12945.33	lipodystrophy_ps	ALL	2810	-0.03143	0.0188966	0.0963729
PPARA_Q07869_seq.12954.71	lipodystrophy_ps	ALL	2810	0.025525	0.0188415	0.175615
KIAA1279_Q96EK5_seq.12956.40	lipodystrophy_ps	ALL	2810	0.00123481	0.018714	0.947396
UQCRB_P14927_seq.12957.62	lipodystrophy_ps	ALL	2810	-0.0281322	0.018872	0.136157
Fc_MOUSE_Q99LC4_seq.12958.8	lipodystrophy_ps	ALL	2810	-0.0158243	0.0184991	0.392399
GCK_P35557_seq.12960.9	lipodystrophy_ps	ALL	2810	-0.0252586	0.0188527	0.180422
GPR107_Q5VW38_seq.12963.1	lipodystrophy_ps	ALL	2810	-0.0197651	0.0188392	0.2942
CSRP2_Q16527_seq.12968.2	lipodystrophy_ps	ALL	2810	-0.0298922	0.0188884	0.113633
STAU2_Q9NUL3_seq.12970.35	lipodystrophy_ps	ALL	2810	-0.0213697	0.0188462	0.256933
KRT20_P35900_seq.12975.11	lipodystrophy_ps	ALL	2810	-0.0116089	0.0188028	0.53702
SORBS3_O60504_seq.12976.49	lipodystrophy_ps	ALL	2810	-0.016303	0.0188442	0.387031
RBM22_Q9NW64_seq.12980.31	lipodystrophy_ps	ALL	2810	-0.00357407	0.0187286	0.848669
LIN7C_Q9NUP9_seq.12986.12	lipodystrophy_ps	ALL	2810	-0.040404	0.0188828	0.0324633
SRSF7_Q16629_seq.12987.12	lipodystrophy_ps	ALL	2810	0.0113459	0.0188838	0.548005
EWSR1_Q01844_seq.12988.49	lipodystrophy_ps	ALL	2810	0.0262897	0.0188892	0.164098
MAP3K3_Q99759_seq.12990.39	lipodystrophy_ps	ALL	2810	-0.00252955	0.0187054	0.892439
CUL9_Q8IWT3_seq.12991.49	lipodystrophy_ps	ALL	2810	-0.0375801	0.0187318	0.0449286
NPLOC4_Q8TAT6_seq.12993.21	lipodystrophy_ps	ALL	2810	-0.0039526	0.0187209	0.832799
LCN10_Q6JVE6_seq.13007.66	lipodystrophy_ps	ALL	2810	-0.0253153	0.0188562	0.179529
RPS10_P46783_seq.13011.20	lipodystrophy_ps	ALL	2810	-0.0288129	0.0188789	0.127074
PARK2_O60260_seq.13013.41	lipodystrophy_ps	ALL	2810	-0.0170394	0.018862	0.366407
Fc_MOUSE_Q99LC4_seq.13021.12	lipodystrophy_ps	ALL	2810	-0.0313206	0.0188749	0.0971527
TP53I11_O14683_seq.13022.20	lipodystrophy_ps	ALL	2810	0.00506147	0.0187925	0.787692
Fc_MOUSE_Q99LC4_seq.13023.8	lipodystrophy_ps	ALL	2810	-0.00875042	0.0187295	0.640394
FRS2_Q8WU20_seq.13025.4	lipodystrophy_ps	ALL	2810	-0.0136278	0.0187694	0.46786
CBX7_O95931_seq.13027.20	lipodystrophy_ps	ALL	2810	-0.0139753	0.0187691	0.456581
Fc_MOUSE_Q99LC4_seq.13028.2	lipodystrophy_ps	ALL	2810	0.0221632	0.0188468	0.239707
BECN1_Q14457_seq.13032.1	lipodystrophy_ps	ALL	2810	-0.0036424	0.0188582	0.846858
PPP1R8_Q12972_seq.13039.1	lipodystrophy_ps	ALL	2810	-0.0398991	0.0188932	0.0347904
TRAF4_Q9BUZ4_seq.13041.47	lipodystrophy_ps	ALL	2810	-0.00810018	0.0186607	0.664267
KCNA10_Q16322_seq.13042.7	lipodystrophy_ps	ALL	2810	-0.00409454	0.0189114	0.828605
ATAD2_Q6PL18_seq.13043.157	lipodystrophy_ps	ALL	2810	-0.0386166	0.0188728	0.0408347
TSG101_Q99816_seq.13044.5	lipodystrophy_ps	ALL	2810	-0.000567233	0.0187608	0.975882
SLC6A14_Q9UN76_seq.13053.6	lipodystrophy_ps	ALL	2810	-0.00558427	0.0188759	0.767373
PSD_A5PKW4_seq.13055.53	lipodystrophy_ps	ALL	2810	-0.0233734	0.0189032	0.216386
SLC6A16_Q9GZN6_seq.13056.18	lipodystrophy_ps	ALL	2810	-0.0243491	0.0184989	0.188201
RFK_Q969G6_seq.13059.33	lipodystrophy_ps	ALL	2810	0.00774443	0.0188021	0.680449
GMFG_O60234_seq.13062.4	lipodystrophy_ps	ALL	2810	0.00946421	0.0187521	0.613809
EDC4_Q6P2E9_seq.13066.42	lipodystrophy_ps	ALL	2810	0.000936833	0.0188187	0.9603
PRKG1_Q13976_seq.13067.5	lipodystrophy_ps	ALL	2810	-0.00156635	0.0188585	0.933811
CCS_O14618_seq.13068.139	lipodystrophy_ps	ALL	2810	-0.0314973	0.0189105	0.0959057
ANP32A_P39687_seq.13073.14	lipodystrophy_ps	ALL	2810	-0.0159036	0.0188768	0.399585
FXR1_P51114_seq.13076.4	lipodystrophy_ps	ALL	2810	0.00863538	0.0188642	0.647156
CETN2_P41208_seq.13078.3	lipodystrophy_ps	ALL	2810	-0.00533036	0.01886	0.777483
UNC45A_Q9H3U1_seq.13082.9	lipodystrophy_ps	ALL	2810	-0.00276545	0.0187052	0.882477
VARS_P26640_seq.13083.18	lipodystrophy_ps	ALL	2810	-0.00398546	0.0189207	0.833184
GLP1R_P43220_seq.13085.18	lipodystrophy_ps	ALL	2810	-0.00236858	0.018868	0.90011
BTC_P35070_seq.13088.397	lipodystrophy_ps	ALL	2810	-0.0033227	0.0187974	0.859707
HIF1A_Q16665_seq.13089.6	lipodystrophy_ps	ALL	2810	-0.0109421	0.0188738	0.562128
S100A6_P06703_seq.13090.17	lipodystrophy_ps	ALL	2810	-0.0258407	0.0187885	0.169132
SECTM1_Q8WVN6_seq.13093.6	lipodystrophy_ps	ALL	2810	0.00665529	0.018892	0.724654
RSPO3_Q9BXY4_seq.13094.75	lipodystrophy_ps	ALL	2810	0.000159716	0.0188631	0.993245
REG1A_P05451_seq.13095.51	lipodystrophy_ps	ALL	2810	0.0144357	0.0188976	0.444997
BCL2L2_Q92843_seq.13097.11	lipodystrophy_ps	ALL	2810	-0.00885103	0.0188296	0.638349
FIGF_O43915_seq.13098.93	lipodystrophy_ps	ALL	2810	0.0509747	0.0186926	0.00643122
SOST_Q9BQB4_seq.13101.60	lipodystrophy_ps	ALL	2810	0.031138	0.0186161	0.0945118
FAM3D_Q96BQ1_seq.13102.1	lipodystrophy_ps	ALL	2810	0.0269551	0.0188705	0.153282
CSH1_CSH2_P0DML2_P0DML3_seq.13103.125	lipodystrophy_ps	ALL	2810	-0.0141171	0.0187697	0.452041
EFNB1_P98172_seq.13104.32	lipodystrophy_ps	ALL	2810	-0.0107135	0.0189125	0.571115
SNAP25_P60880_seq.13105.7	lipodystrophy_ps	ALL	2810	-0.0059032	0.0185614	0.750481
LYPD3_O95274_seq.13107.9	lipodystrophy_ps	ALL	2810	-0.0245553	0.0188798	0.193499
NEGR1_Q7Z3B1_seq.13109.82	lipodystrophy_ps	ALL	2810	0.0203483	0.0187936	0.279024
BCL6_P41182_seq.13111.79	lipodystrophy_ps	ALL	2810	0.00282789	0.0188868	0.88099
FSTL1_Q12841_seq.13112.179	lipodystrophy_ps	ALL	2810	0.00286929	0.0189161	0.879447
SPP1_P10451_seq.13113.7	lipodystrophy_ps	ALL	2810	-0.0242372	0.0188624	0.198917
LUM_P51884_seq.13114.50	lipodystrophy_ps	ALL	2810	0.0200539	0.0188807	0.288267
CD177_Q8N6Q3_seq.13116.25	lipodystrophy_ps	ALL	2810	0.00145149	0.018932	0.938892
SMOC1_Q9H4F8_seq.13118.5	lipodystrophy_ps	ALL	2810	0.000705948	0.0188092	0.970063
SERPINA10_Q9UK55_seq.13119.26	lipodystrophy_ps	ALL	2810	-0.0281273	0.0188247	0.135243
FLRT2_O43155_seq.13122.19	lipodystrophy_ps	ALL	2810	0.0257056	0.0188459	0.17268
FLRT3_Q9NZU0_seq.13123.3	lipodystrophy_ps	ALL	2810	0.0542534	0.018825	0.00398199
ISLR2_Q6UXK2_seq.13124.20	lipodystrophy_ps	ALL	2810	0.0271477	0.0188797	0.150566
VTN_P04004_seq.13125.45	lipodystrophy_ps	ALL	2810	0.0303355	0.0188935	0.108473
DSC2_Q02487_seq.13126.52	lipodystrophy_ps	ALL	2810	0.0244592	0.0188046	0.193467
LDLR_P01130_seq.13129.40	lipodystrophy_ps	ALL	2810	-0.00260444	0.0188659	0.890211
HK2_P52789_seq.13130.150	lipodystrophy_ps	ALL	2810	-0.0169962	0.0187468	0.364685
HK1_P19367_seq.13131.5	lipodystrophy_ps	ALL	2810	-0.0159618	0.0189002	0.398444
SEMA5A_Q13591_seq.13132.14	lipodystrophy_ps	ALL	2810	0.0258328	0.0188912	0.171594
LTBP4_Q8N2S1_seq.13133.73	lipodystrophy_ps	ALL	2810	0.0195365	0.0188046	0.298929
MDM2_Q00987_seq.13228.75	lipodystrophy_ps	ALL	2810	0.0277503	0.0188817	0.141757
MDM4_O15151_seq.13229.20	lipodystrophy_ps	ALL	2810	0.00560178	0.0186956	0.764481
IGHG2_P01859_seq.13230.174	lipodystrophy_ps	ALL	2810	0.00296958	0.0188844	0.875059
IGHG4_P01861_seq.13231.90	lipodystrophy_ps	ALL	2810	-0.0266767	0.018838	0.156854
WNT3A_P56704_seq.13236.25	lipodystrophy_ps	ALL	2810	-0.0464613	0.0187925	0.0134828
SHANK1_Q9Y566_seq.13240.170	lipodystrophy_ps	ALL	2810	0.00711028	0.0188357	0.705838
SHANK3_Q9BYB0_seq.13242.134	lipodystrophy_ps	ALL	2810	0.00502126	0.0188387	0.789843
WNT5A_P41221_seq.13268.45	lipodystrophy_ps	ALL	2810	0.0263792	0.0188967	0.162834
DEFB113_Q30KQ7_seq.13374.4	lipodystrophy_ps	ALL	2810	-0.00334187	0.0188987	0.859654
SYNGR3_O43761_seq.13375.48	lipodystrophy_ps	ALL	2810	0.0376254	0.0188449	0.045967
CYB561D1_Q8N8Q1_seq.13377.3	lipodystrophy_ps	ALL	2810	0.00729826	0.0188368	0.698455
C5orf63_A6NC05_seq.13378.80	lipodystrophy_ps	ALL	2810	-0.0167009	0.0188456	0.375588
B4GALT1_P15291_seq.13381.49	lipodystrophy_ps	ALL	2810	0.00148673	0.0188153	0.937025
FH_P07954_seq.13384.110	lipodystrophy_ps	ALL	2810	0.012286	0.0188089	0.513679
RNF34_Q969K3_seq.13386.248	lipodystrophy_ps	ALL	2810	0.00276713	0.0187675	0.882793
EHF_Q9NZC4_seq.13387.55	lipodystrophy_ps	ALL	2810	0.00996581	0.0188691	0.597433
PCSK1_P29120_seq.13388.57	lipodystrophy_ps	ALL	2810	0.0447434	0.0187784	0.0172524
Fc_MOUSE_Q99LC4_seq.13389.8	lipodystrophy_ps	ALL	2810	-0.0701479	0.0187065	0.000180482
ATP1B1_P05026_seq.13392.13	lipodystrophy_ps	ALL	2810	0.0251219	0.0185418	0.175565
DERL1_Q9BUN8_seq.13393.46	lipodystrophy_ps	ALL	2810	0.000765658	0.0187169	0.967373
DEFB4A_O15263_seq.13397.88	lipodystrophy_ps	ALL	2810	0.0103484	0.0189263	0.584577
RELL1_Q8IUW5_seq.13399.33	lipodystrophy_ps	ALL	2810	-0.0295001	0.0189228	0.119116
ETV5_P41161_seq.13403.5	lipodystrophy_ps	ALL	2810	-0.00246583	0.0188945	0.896176
SPINK2_P20155_seq.13405.61	lipodystrophy_ps	ALL	2810	0.00898302	0.0188891	0.634421
Fc_MOUSE_Q99LC4_seq.13409.9	lipodystrophy_ps	ALL	2810	-0.0229827	0.0187068	0.219334
RNF41_Q9H4P4_seq.13411.21	lipodystrophy_ps	ALL	2810	-0.00525806	0.01881	0.779855
WFDC6_Q9BQY6_seq.13412.5	lipodystrophy_ps	ALL	2810	-0.0468949	0.0188004	0.0126761
TMEM132D_Q14C87_seq.13416.8	lipodystrophy_ps	ALL	2810	0.0256722	0.0188582	0.17352
TMEM167B_Q9NRX6_seq.13421.17	lipodystrophy_ps	ALL	2810	-0.0230585	0.0188562	0.221484
ENOX2_Q16206_seq.13422.66	lipodystrophy_ps	ALL	2810	-0.0318925	0.0188689	0.0910976
FAM213A_Q9BRX8_seq.13423.94	lipodystrophy_ps	ALL	2810	0.00634661	0.0188504	0.736381
Fc_MOUSE_Q99LC4_seq.13424.51	lipodystrophy_ps	ALL	2810	-0.00319696	0.0188911	0.865627
MAN1C1_Q9NR34_seq.13427.66	lipodystrophy_ps	ALL	2810	0.00162841	0.0188576	0.931192
WFDC10A_Q9H1F0_seq.13429.3	lipodystrophy_ps	ALL	2810	-0.00257519	0.0188891	0.891568
SLC14A1_Q13336_seq.13430.50	lipodystrophy_ps	ALL	2810	-0.00585633	0.0188836	0.756487
FAM159A_Q6UWV7_seq.13431.74	lipodystrophy_ps	ALL	2810	0.023484	0.0187284	0.209973
PARVA_Q9NVD7_seq.13434.172	lipodystrophy_ps	ALL	2810	0.00995941	0.0188448	0.597198
IL20RB_Q6UXL0_seq.13435.31	lipodystrophy_ps	ALL	2810	0.00295549	0.0188626	0.875504
MAZ_P56270_seq.13436.54	lipodystrophy_ps	ALL	2810	0.0284227	0.0189148	0.133037
CHRD_Q9H2X0_seq.13438.115	lipodystrophy_ps	ALL	2810	0.0220023	0.0188904	0.244227
IQCF3_P0C7M6_seq.13439.6	lipodystrophy_ps	ALL	2810	-0.00271374	0.0189038	0.885862
DIXDC1_Q155Q3_seq.13441.30	lipodystrophy_ps	ALL	2810	-0.0343689	0.0188416	0.0682441
SPRN_Q5BIV9_seq.13447.42	lipodystrophy_ps	ALL	2810	0.00146304	0.0188639	0.938185
SF3B4_Q15427_seq.13449.25	lipodystrophy_ps	ALL	2810	-0.011747	0.0188636	0.533508
USP8_P40818_seq.13450.49	lipodystrophy_ps	ALL	2810	-0.000416663	0.0187404	0.982263
FNDC4_Q9H6D8_seq.13451.2	lipodystrophy_ps	ALL	2810	0.00681616	0.018868	0.717936
SMIM13_P0DJ93_seq.13452.113	lipodystrophy_ps	ALL	2810	0.0275155	0.0188264	0.143979
MRPL33_O75394_seq.13453.2	lipodystrophy_ps	ALL	2810	-0.0110247	0.0183682	0.548418
Fc_MOUSE_Q99LC4_seq.13455.10	lipodystrophy_ps	ALL	2810	0.0185299	0.0188929	0.326784
ELF5_Q9UKW6_seq.13457.33	lipodystrophy_ps	ALL	2810	-0.010104	0.0188893	0.592755
TOR4A_Q9NXH8_seq.13459.30	lipodystrophy_ps	ALL	2810	-0.00366462	0.0187841	0.845335
CHAD_O15335_seq.13460.4	lipodystrophy_ps	ALL	2810	-0.00612133	0.0186589	0.742887
PXDN_Q92626_seq.13463.1	lipodystrophy_ps	ALL	2810	0.00595778	0.0187164	0.750267
NRAC_Q8N912_seq.13464.8	lipodystrophy_ps	ALL	2810	0.00402616	0.0188198	0.830616
RCAN1_P53805_seq.13465.5	lipodystrophy_ps	ALL	2810	0.014164	0.0188481	0.452427
NEURL4_Q96JN8_seq.13468.5	lipodystrophy_ps	ALL	2810	0.0203038	0.0188828	0.282353
PTH1R_Q03431_seq.13470.43	lipodystrophy_ps	ALL	2810	0.0105303	0.0187805	0.575044
HDHD2_Q9H0R4_seq.13472.35	lipodystrophy_ps	ALL	2810	-0.0069653	0.0187578	0.710422
ITPKA_P23677_seq.13473.55	lipodystrophy_ps	ALL	2810	-0.00656805	0.0188291	0.727247
GSTK1_Q9Y2Q3_seq.13474.40	lipodystrophy_ps	ALL	2810	0.00177485	0.0186894	0.924349
UBE2D4_Q9Y2X8_seq.13475.10	lipodystrophy_ps	ALL	2810	-0.0038114	0.0188131	0.839468
KIN_O60870_seq.13476.16	lipodystrophy_ps	ALL	2810	-0.00275742	0.0188511	0.883716
LTB4R_Q15722_seq.13477.65	lipodystrophy_ps	ALL	2810	0.00997996	0.0187683	0.594945
FAM171A2_A8MVW0_seq.13479.8	lipodystrophy_ps	ALL	2810	0.00460951	0.0188247	0.806579
TCEA2_Q15560_seq.13481.24	lipodystrophy_ps	ALL	2810	-0.00854154	0.0188464	0.650427
CNOT1_A5YKK6_seq.13482.14	lipodystrophy_ps	ALL	2810	-0.0117201	0.0187343	0.531631
COL1A1_P02452_seq.13484.69	lipodystrophy_ps	ALL	2810	-0.0195683	0.0185507	0.291581
TMEM87B_Q96K49_seq.13485.20	lipodystrophy_ps	ALL	2810	-0.0209916	0.0187559	0.263152
PKD2_Q13563_seq.13486.9	lipodystrophy_ps	ALL	2810	0.0142218	0.0189048	0.451945
UNC93B1_Q9H1C4_seq.13487.24	lipodystrophy_ps	ALL	2810	-0.000495462	0.0188557	0.979039
ARFIP1_P53367_seq.13488.3	lipodystrophy_ps	ALL	2810	-0.00656963	0.0187501	0.726081
MPP6_Q9NZW5_seq.13490.1	lipodystrophy_ps	ALL	2810	0.00959294	0.018821	0.610306
PDE6D_O43924_seq.13491.40	lipodystrophy_ps	ALL	2810	-0.0304351	0.0188679	0.106843
HSPA9_P38646_seq.13492.44	lipodystrophy_ps	ALL	2810	0.00079031	0.0188277	0.966521
GRID1_Q9ULK0_seq.13493.5	lipodystrophy_ps	ALL	2810	0.0299699	0.0187957	0.110934
CERS5_Q8N5B7_seq.13494.6	lipodystrophy_ps	ALL	2810	0.00312972	0.0188169	0.867913
HCAR2_Q8TDS4_seq.13495.48	lipodystrophy_ps	ALL	2810	0.0131694	0.0187907	0.483457
HMGCS1_Q01581_seq.13496.19	lipodystrophy_ps	ALL	2810	-0.00455877	0.018683	0.807243
EIF3J_O75822_seq.13497.34	lipodystrophy_ps	ALL	2810	-0.00408822	0.0187954	0.827825
MIOX_Q9UGB7_seq.13498.1	lipodystrophy_ps	ALL	2810	-0.0210273	0.0188296	0.264213
F8_P00451_seq.13499.30	lipodystrophy_ps	ALL	2810	0.00928004	0.0188957	0.623381
Fc_MOUSE_Q99LC4_seq.13500.9	lipodystrophy_ps	ALL	2810	-0.0241686	0.0188888	0.200819
SLC35G2_Q8TBE7_seq.13501.10	lipodystrophy_ps	ALL	2810	0.00821227	0.0189086	0.664094
SLC26A11_Q86WA9_seq.13502.2	lipodystrophy_ps	ALL	2810	-0.0332113	0.018867	0.0784694
ARL6IP5_O75915_seq.13503.19	lipodystrophy_ps	ALL	2810	-0.00780037	0.0186443	0.675703
DUS2_Q9NX74_seq.13506.10	lipodystrophy_ps	ALL	2810	-0.0351016	0.0188867	0.0631991
TRADD_Q15628_seq.13507.51	lipodystrophy_ps	ALL	2810	-0.0172473	0.0188561	0.36044
SCAMP5_Q8TAC9_seq.13509.5	lipodystrophy_ps	ALL	2810	0.0144927	0.0188273	0.441502
ATP2A3_Q93084_seq.13510.7	lipodystrophy_ps	ALL	2810	-0.000219082	0.0188371	0.990721
SATB1_Q01826_seq.13511.29	lipodystrophy_ps	ALL	2810	-0.0131345	0.0188419	0.485805
HNRNPR_O43390_seq.13512.28	lipodystrophy_ps	ALL	2810	0.00257413	0.0187934	0.891065
PIAS3_Q9Y6X2_seq.13513.174	lipodystrophy_ps	ALL	2810	0.023485	0.0187231	0.209826
RAB35_Q15286_seq.13514.121	lipodystrophy_ps	ALL	2810	0.0167311	0.0188516	0.374879
RPRD1A_Q96P16_seq.13515.8	lipodystrophy_ps	ALL	2810	0.00724346	0.0189038	0.701619
EMC4_Q5J8M3_seq.13516.46	lipodystrophy_ps	ALL	2810	-0.0174648	0.0187953	0.35286
PTCHD3_Q3KNS1_seq.13517.3	lipodystrophy_ps	ALL	2810	0.00447917	0.0188685	0.812372
ASAP2_O43150_seq.13518.5	lipodystrophy_ps	ALL	2810	0.0384832	0.0189197	0.0420427
ARHGEF25_Q86VW2_seq.13519.112	lipodystrophy_ps	ALL	2810	0.0160662	0.0188786	0.394827
VSNL1_P62760_seq.13522.20	lipodystrophy_ps	ALL	2810	-0.010783	0.0188991	0.568349
HS6ST2_Q96MM7_seq.13524.25	lipodystrophy_ps	ALL	2810	-0.00093691	0.0189038	0.960475
KCNG4_Q8TDN1_seq.13525.17	lipodystrophy_ps	ALL	2810	-0.00689096	0.0188713	0.715022
SSB_P05455_seq.13526.5	lipodystrophy_ps	ALL	2810	0.0290967	0.0188109	0.122025
NAP1L2_Q9ULW6_seq.13529.39	lipodystrophy_ps	ALL	2810	-0.0152764	0.0187103	0.414302
UTS2R_Q9UKP6_seq.13530.5	lipodystrophy_ps	ALL	2810	0.0238593	0.0188228	0.205055
CNEP1R1_Q8N9A8_seq.13532.25	lipodystrophy_ps	ALL	2810	-0.00464015	0.0189064	0.806143
MYOM2_P54296_seq.13534.20	lipodystrophy_ps	ALL	2810	0.02795	0.0188936	0.139164
COL4A3BP_Q9Y5P4_seq.13535.2	lipodystrophy_ps	ALL	2810	-0.00180117	0.0187398	0.923436
POLI_Q9UNA4_seq.13536.56	lipodystrophy_ps	ALL	2810	-0.0121328	0.0188795	0.520508
KCNN1_Q92952_seq.13539.131	lipodystrophy_ps	ALL	2810	-0.00426104	0.0188118	0.820822
GPR26_Q8NDV2_seq.13540.1	lipodystrophy_ps	ALL	2810	-0.00755326	0.018868	0.68895
MYCT1_Q8N699_seq.13541.1	lipodystrophy_ps	ALL	2810	-0.0185789	0.01885	0.324408
HMHA1_Q92619_seq.13544.9	lipodystrophy_ps	ALL	2810	-0.00360471	0.0186665	0.846886
EIF1AD_Q8N9N8_seq.13545.97	lipodystrophy_ps	ALL	2810	0.000988559	0.01875	0.957956
HTR7_P34969_seq.13547.5	lipodystrophy_ps	ALL	2810	-0.00637162	0.0188062	0.734782
PPAPDC1A_Q5VZY2_seq.13548.53	lipodystrophy_ps	ALL	2810	-0.00834667	0.0188968	0.658743
ADAM29_Q9UKF5_seq.13549.15	lipodystrophy_ps	ALL	2810	0.00876464	0.018766	0.640502
SWAP70_Q9UH65_seq.13552.7	lipodystrophy_ps	ALL	2810	-0.00208637	0.0188437	0.911846
DCUN1D3_Q8IWE4_seq.13553.4	lipodystrophy_ps	ALL	2810	-0.0060716	0.0188371	0.747233
REPIN1_Q9BWE0_seq.13554.78	lipodystrophy_ps	ALL	2810	0.000676282	0.0184957	0.970835
HTR2A_P28223_seq.13556.28	lipodystrophy_ps	ALL	2810	0.00465058	0.0188331	0.804975
PVRL3_Q9NQS3_seq.13557.3	lipodystrophy_ps	ALL	2810	0.0120475	0.0188191	0.522112
HTR6_P50406_seq.13561.5	lipodystrophy_ps	ALL	2810	-0.00595182	0.0188759	0.752547
ACBD7_Q8N6N7_seq.13563.259	lipodystrophy_ps	ALL	2810	0.00649954	0.018703	0.728232
RBL2_Q08999_seq.13565.2	lipodystrophy_ps	ALL	2810	-0.0125707	0.0187862	0.503459
SSU72_Q9NP77_seq.13566.2	lipodystrophy_ps	ALL	2810	-0.0151089	0.0188392	0.422625
DPYSL2_Q16555_seq.13567.1	lipodystrophy_ps	ALL	2810	-0.00445664	0.0188853	0.813462
PSMD4_P55036_seq.13568.30	lipodystrophy_ps	ALL	2810	-0.0188094	0.0188274	0.317861
HDLBP_Q00341_seq.13570.43	lipodystrophy_ps	ALL	2810	-0.00698562	0.0187708	0.709807
PSMD11_O00231_seq.13572.43	lipodystrophy_ps	ALL	2810	-0.00257322	0.0188043	0.891166
ARPC3_O15145_seq.13573.5	lipodystrophy_ps	ALL	2810	0.00606611	0.0188684	0.747858
RND1_Q92730_seq.13574.50	lipodystrophy_ps	ALL	2810	0.000176248	0.0188598	0.992544
DVL2_O14641_seq.13575.40	lipodystrophy_ps	ALL	2810	-0.0391113	0.0184897	0.0344918
U2AF2_P26368_seq.13577.25	lipodystrophy_ps	ALL	2810	0.0288814	0.0188708	0.126011
ABLIM3_O94929_seq.13578.98	lipodystrophy_ps	ALL	2810	-0.00573536	0.0188372	0.760793
UAP1_Q16222_seq.13580.2	lipodystrophy_ps	ALL	2810	0.0122902	0.0188722	0.514948
APAF1_O14727_seq.13583.19	lipodystrophy_ps	ALL	2810	0.00831274	0.018827	0.658861
RACGAP1_Q9H0H5_seq.13587.10	lipodystrophy_ps	ALL	2810	0.0404405	0.0188724	0.0322124
ANXA9_O76027_seq.13588.11	lipodystrophy_ps	ALL	2810	0.0179177	0.0187895	0.340368
APBB3_O95704_seq.13589.10	lipodystrophy_ps	ALL	2810	0.0176523	0.0188652	0.349505
REXO2_Q9Y3B8_seq.13590.1	lipodystrophy_ps	ALL	2810	-0.0231433	0.0188032	0.218496
PRIM1_P49642_seq.13591.31	lipodystrophy_ps	ALL	2810	-0.0192702	0.0187848	0.305057
GGA1_Q9UJY5_seq.13594.158	lipodystrophy_ps	ALL	2810	0.00548889	0.018735	0.769563
THTPA_Q9BU02_seq.13595.20	lipodystrophy_ps	ALL	2810	0.0317467	0.0188569	0.0923779
RAB27B_O00194_seq.13596.3	lipodystrophy_ps	ALL	2810	0.00874199	0.0188986	0.643707
RAB31_Q13636_seq.13597.20	lipodystrophy_ps	ALL	2810	-0.00116356	0.0187795	0.9506
RABEPK_Q7Z6M1_seq.13599.15	lipodystrophy_ps	ALL	2810	0.00333198	0.0188825	0.859947
NHP2L1_P55769_seq.13602.6	lipodystrophy_ps	ALL	2810	0.00742851	0.0187708	0.692322
RFESD_Q8TAC1_seq.13603.7	lipodystrophy_ps	ALL	2810	0.00521512	0.0188836	0.782437
NEURL1_O76050_seq.13604.27	lipodystrophy_ps	ALL	2810	-0.00277249	0.0188287	0.882947
ANXA10_Q9UJ72_seq.13605.16	lipodystrophy_ps	ALL	2810	-0.0148474	0.0188453	0.430848
GTF2I_P78347_seq.13609.11	lipodystrophy_ps	ALL	2810	-0.0113232	0.018818	0.547409
MAGEA10_P43363_seq.13610.9	lipodystrophy_ps	ALL	2810	-0.00802554	0.0189027	0.671182
CYTIP_O60759_seq.13612.7	lipodystrophy_ps	ALL	2810	0.018472	0.0188763	0.327872
AK5_Q9Y6K8_seq.13613.23	lipodystrophy_ps	ALL	2810	-0.0186017	0.0188817	0.324625
CREBBP_Q92793_seq.13614.6	lipodystrophy_ps	ALL	2810	-0.0325251	0.0187941	0.0836333
NCK2_O43639_seq.13615.60	lipodystrophy_ps	ALL	2810	0.00312574	0.0186481	0.866897
MAD1L1_Q9Y6D9_seq.13618.15	lipodystrophy_ps	ALL	2810	-0.0084918	0.0188745	0.652811
ASNA1_O43681_seq.13620.10	lipodystrophy_ps	ALL	2810	0.00585454	0.0187882	0.755362
AP2A2_O94973_seq.13621.31	lipodystrophy_ps	ALL	2810	0.00596762	0.0187949	0.750878
PPP2R5A_Q15172_seq.13622.16	lipodystrophy_ps	ALL	2810	-0.00246411	0.0186819	0.895074
MLL2_O14686_seq.13623.4	lipodystrophy_ps	ALL	2810	-0.0116907	0.0188463	0.535101
NADK_O95544_seq.13624.17	lipodystrophy_ps	ALL	2810	0.00630333	0.0187369	0.736584
SSB_P05455_seq.13625.19	lipodystrophy_ps	ALL	2810	0.0103471	0.0188777	0.58366
GRB14_Q14449_seq.13628.58	lipodystrophy_ps	ALL	2810	-0.0106868	0.0187817	0.569403
ATG4B_Q9Y4P1_seq.13629.25	lipodystrophy_ps	ALL	2810	-0.00133301	0.0188309	0.943571
RBBP5_Q15291_seq.13631.1	lipodystrophy_ps	ALL	2810	0.000134493	0.0187812	0.994287
ZYX_Q15942_seq.13632.10	lipodystrophy_ps	ALL	2810	0.0074361	0.0187625	0.691893
PIR_O00625_seq.13634.209	lipodystrophy_ps	ALL	2810	0.0155898	0.0187219	0.405084
NAP1L1_P55209_seq.13636.20	lipodystrophy_ps	ALL	2810	0.000484309	0.018736	0.97938
USO1_O60763_seq.13639.101	lipodystrophy_ps	ALL	2810	-0.00416331	0.0186929	0.823769
IFIT3_O14879_seq.13642.90	lipodystrophy_ps	ALL	2810	-0.0109305	0.0188338	0.561715
HGS_O14964_seq.13644.30	lipodystrophy_ps	ALL	2810	-0.0106444	0.0187579	0.570447
DHX38_Q92620_seq.13645.14	lipodystrophy_ps	ALL	2810	-0.00267493	0.0188663	0.887261
KCNIP1_Q9NZI2_seq.13650.11	lipodystrophy_ps	ALL	2810	-0.0138108	0.018862	0.464106
ZFP91_Q96JP5_seq.13651.54	lipodystrophy_ps	ALL	2810	0.00469027	0.0189159	0.804189
TOM1L1_O75674_seq.13652.2	lipodystrophy_ps	ALL	2810	-0.0265218	0.0188282	0.159059
MACROD1_Q9BQ69_seq.13653.335	lipodystrophy_ps	ALL	2810	-0.00850593	0.0188747	0.652276
ROCK2_O75116_seq.13654.1	lipodystrophy_ps	ALL	2810	-0.00495278	0.0187127	0.79128
NCL_P19338_seq.13655.34	lipodystrophy_ps	ALL	2810	-0.00687075	0.018856	0.715601
PNKP_Q96T60_seq.13657.2	lipodystrophy_ps	ALL	2810	-0.00365084	0.0187327	0.845492
PDGFC_Q9NRA1_seq.13658.31	lipodystrophy_ps	ALL	2810	-0.0314023	0.0189111	0.0969224
ATP13A1_Q9HD20_seq.13659.36	lipodystrophy_ps	ALL	2810	-0.0355286	0.0188357	0.0593666
PPP2R3A_Q06190_seq.13665.35	lipodystrophy_ps	ALL	2810	0.0137623	0.0188159	0.464584
CA10_Q9NS85_seq.13666.222	lipodystrophy_ps	ALL	2810	0.034511	0.0188753	0.0676008
FGFR3_P22607_seq.13669.6	lipodystrophy_ps	ALL	2810	0.0159049	0.018735	0.395987
ELANE_P08246_seq.13671.40	lipodystrophy_ps	ALL	2810	-0.0130583	0.0187458	0.486111
HSPA6_P17066_seq.13672.3	lipodystrophy_ps	ALL	2810	-0.0238152	0.0188614	0.206823
CCT7_Q99832_seq.13673.21	lipodystrophy_ps	ALL	2810	0.00845261	0.0187989	0.653009
INHBB_P09529_seq.13676.46	lipodystrophy_ps	ALL	2810	-0.0148351	0.0188691	0.431808
NAB2_Q15742_seq.13680.3	lipodystrophy_ps	ALL	2810	0.00597543	0.0188591	0.751385
CSNK2A2_P19784_seq.13681.173	lipodystrophy_ps	ALL	2810	-0.00728576	0.0188058	0.698474
CSF1R_P07333_seq.13682.47	lipodystrophy_ps	ALL	2810	0.0169594	0.0189408	0.370657
CLCNKB_P51801_seq.13683.18	lipodystrophy_ps	ALL	2810	-0.0119224	0.0189005	0.528225
IL5RA_Q01344_seq.13686.2	lipodystrophy_ps	ALL	2810	-0.00509974	0.0188451	0.786708
CAPSL_Q8WWF8_seq.13688.2	lipodystrophy_ps	ALL	2810	0.00590888	0.0189105	0.75471
ODC1_P11926_seq.13689.2	lipodystrophy_ps	ALL	2810	-0.00282132	0.0187377	0.880327
SLC5A8_Q8N695_seq.13691.10	lipodystrophy_ps	ALL	2810	0.0103985	0.0188638	0.581511
WISP1_O95388_seq.13692.154	lipodystrophy_ps	ALL	2810	0.00554786	0.0188264	0.768256
CRLF2_Q9HC73_seq.13694.24	lipodystrophy_ps	ALL	2810	-0.0127485	0.0187787	0.49727
GPD1_P21695_seq.13697.51	lipodystrophy_ps	ALL	2810	-0.0184261	0.0187837	0.326694
KIAA0319L_Q8IZA0_seq.13698.28	lipodystrophy_ps	ALL	2810	0.00115087	0.0188105	0.951219
ANXA2_P07355_seq.13700.10	lipodystrophy_ps	ALL	2810	0.00741253	0.0187767	0.69304
HMGCS2_P54868_seq.13704.5	lipodystrophy_ps	ALL	2810	0.0103365	0.0187629	0.581745
CLTC_Q00610_seq.13711.10	lipodystrophy_ps	ALL	2810	0.0181411	0.018777	0.33406
SEC22A_Q96IW7_seq.13713.164	lipodystrophy_ps	ALL	2810	-0.000719321	0.0188624	0.969583
FCN2_Q15485_seq.13717.15	lipodystrophy_ps	ALL	2810	-0.0571772	0.0187235	0.00228117
PAK4_O96013_seq.13719.19	lipodystrophy_ps	ALL	2810	-0.00475141	0.0186909	0.799352
PRTN3_P24158_seq.13720.95	lipodystrophy_ps	ALL	2810	0.00634161	0.0188297	0.736303
FGF19_O95750_seq.13724.27	lipodystrophy_ps	ALL	2810	0.0101393	0.0188738	0.591163
CD80_P33681_seq.13726.4	lipodystrophy_ps	ALL	2810	-0.00781957	0.0189157	0.679353
SPOP_O43791_seq.13727.44	lipodystrophy_ps	ALL	2810	0.00528133	0.0188316	0.779152
ERP29_P30040_seq.13728.19	lipodystrophy_ps	ALL	2810	-0.00986578	0.0187483	0.598775
SFXN5_Q8TD22_seq.13729.26	lipodystrophy_ps	ALL	2810	-0.00738613	0.0188288	0.694882
IL12B_P29460_seq.13733.5	lipodystrophy_ps	ALL	2810	0.0334299	0.0187328	0.0744395
RAP1GAP_P47736_seq.13735.1	lipodystrophy_ps	ALL	2810	0.00800397	0.0188943	0.671876
INHBA_P08476_seq.13738.8	lipodystrophy_ps	ALL	2810	-0.00240849	0.0187204	0.897639
FRZB_Q92765_seq.13740.51	lipodystrophy_ps	ALL	2810	-0.000417791	0.0187057	0.982182
CUL4B_Q13620_seq.13743.56	lipodystrophy_ps	ALL	2810	0.00726619	0.0187699	0.698698
IL3RA_P26951_seq.13744.37	lipodystrophy_ps	ALL	2810	0.00726151	0.0188363	0.699891
PKD2_Q13563_seq.13745.10	lipodystrophy_ps	ALL	2810	-0.00712995	0.01885	0.705276
CCL8_P80075_seq.13748.4	lipodystrophy_ps	ALL	2810	-0.0230765	0.0187227	0.217851
RMI1_Q9H9A7_seq.13926.1	lipodystrophy_ps	ALL	2810	0.000400238	0.0187787	0.982997
CROT_Q9UKG9_seq.13929.27	lipodystrophy_ps	ALL	2810	-0.00545132	0.018753	0.771309
APOBEC3G_Q9HC16_seq.13930.3	lipodystrophy_ps	ALL	2810	-0.00971884	0.0187281	0.603842
PSMD9_O00233_seq.13931.22	lipodystrophy_ps	ALL	2810	-0.017699	0.0188911	0.348895
ARHGEF7_Q14155_seq.13932.45	lipodystrophy_ps	ALL	2810	-0.0145218	0.0188353	0.440777
NAB1_Q13506_seq.13933.276	lipodystrophy_ps	ALL	2810	-0.00953718	0.0189007	0.613883
MCF2L_O15068_seq.13934.3	lipodystrophy_ps	ALL	2810	-0.0109931	0.0188201	0.559192
PGK2_P07205_seq.13936.24	lipodystrophy_ps	ALL	2810	-0.0118923	0.0188658	0.528509
CAND1_Q86VP6_seq.13937.75	lipodystrophy_ps	ALL	2810	-0.0203616	0.018886	0.28107
UGP2_Q16851_seq.13939.14	lipodystrophy_ps	ALL	2810	0.00247162	0.0189054	0.895994
IFI16_Q16666_seq.13940.19	lipodystrophy_ps	ALL	2810	0.00201484	0.0187892	0.914611
FARS2_O95363_seq.13941.82	lipodystrophy_ps	ALL	2810	0.0100878	0.0187942	0.591482
SPSB1_Q96BD6_seq.13942.140	lipodystrophy_ps	ALL	2810	-0.0198481	0.0188804	0.293233
DPY30_Q9C005_seq.13943.38	lipodystrophy_ps	ALL	2810	-0.0190011	0.0187887	0.311959
SULT1A3_P0DMM9_seq.13944.3	lipodystrophy_ps	ALL	2810	-0.0166118	0.0187037	0.374534
DDX23_Q9BUQ8_seq.13946.8	lipodystrophy_ps	ALL	2810	0.027386	0.0188817	0.147061
NUDT12_Q9BQG2_seq.13947.371	lipodystrophy_ps	ALL	2810	-0.00706263	0.0188071	0.707294
GABBR2_O75899_seq.13948.50	lipodystrophy_ps	ALL	2810	-0.000486846	0.0189197	0.979473
COL4A3BP_Q9Y5P4_seq.13950.9	lipodystrophy_ps	ALL	2810	-0.00713924	0.0187882	0.703986
GNPNAT1_Q96EK6_seq.13954.9	lipodystrophy_ps	ALL	2810	-0.00102694	0.0187626	0.956355
DAPK1_P53355_seq.13955.33	lipodystrophy_ps	ALL	2810	0.0029662	0.0187305	0.874183
RBM46_Q8TBY0_seq.13958.5	lipodystrophy_ps	ALL	2810	-0.0271507	0.0188156	0.149136
LAP3_P28838_seq.13959.7	lipodystrophy_ps	ALL	2810	0.000945914	0.0187266	0.959718
AGAP3_Q96P47_seq.13960.15	lipodystrophy_ps	ALL	2810	0.00499638	0.0189039	0.791564
KIF3A_Q9Y496_seq.13961.18	lipodystrophy_ps	ALL	2810	-0.0266992	0.0188129	0.155954
TOLLIP_Q9H0E2_seq.13963.7	lipodystrophy_ps	ALL	2810	-0.00114815	0.0187063	0.951063
MYOM3_Q5VTT5_seq.13966.30	lipodystrophy_ps	ALL	2810	-0.00822179	0.0188984	0.663558
TXNRD1_Q16881_seq.13967.14	lipodystrophy_ps	ALL	2810	-0.0100351	0.018737	0.592294
KPNA6_O60684_seq.13969.24	lipodystrophy_ps	ALL	2810	0.00277704	0.0187855	0.882488
HSD17B14_Q9BPX1_seq.13972.4	lipodystrophy_ps	ALL	2810	0.0416789	0.0187126	0.0260056
TTL_Q8NG68_seq.13973.62	lipodystrophy_ps	ALL	2810	0.00368695	0.0187617	0.844222
PPFIA1_Q13136_seq.13975.56	lipodystrophy_ps	ALL	2810	-0.00394895	0.0187388	0.833108
ARHGEF1_Q92888_seq.13976.9	lipodystrophy_ps	ALL	2810	-0.00285869	0.0187948	0.879119
BARD1_Q99728_seq.13977.28	lipodystrophy_ps	ALL	2810	0.0149044	0.0185388	0.42149
TBX3_O15119_seq.13978.122	lipodystrophy_ps	ALL	2810	0.0186202	0.0188742	0.323953
SLC26A7_Q8TE54_seq.13979.3	lipodystrophy_ps	ALL	2810	0.0168979	0.0188787	0.370822
RGS18_Q9NS28_seq.13982.33	lipodystrophy_ps	ALL	2810	0.00778448	0.0187401	0.677887
CRYZ_Q08257_seq.13983.27	lipodystrophy_ps	ALL	2810	0.00962288	0.0188425	0.609602
DDX25_Q9UHL0_seq.13984.23	lipodystrophy_ps	ALL	2810	-0.0192321	0.0188798	0.308452
SMURF2_Q9HAU4_seq.13985.12	lipodystrophy_ps	ALL	2810	0.0121776	0.018756	0.516222
LANCL1_O43813_seq.13986.6	lipodystrophy_ps	ALL	2810	-0.0257943	0.0187741	0.169574
NMRAL1_Q9HBL8_seq.13988.67	lipodystrophy_ps	ALL	2810	-0.000332458	0.0187503	0.985855
PC_P11498_seq.13990.1	lipodystrophy_ps	ALL	2810	0.00550008	0.0188902	0.77095
EIF4G3_O43432_seq.13991.47	lipodystrophy_ps	ALL	2810	0.0370339	0.01873	0.048111
NSF_P46459_seq.13992.12	lipodystrophy_ps	ALL	2810	-0.0135693	0.0187503	0.469319
EPB41L1_Q9H4G0_seq.13993.20	lipodystrophy_ps	ALL	2810	-0.00503696	0.0188846	0.789702
FBL_P22087_seq.13994.1	lipodystrophy_ps	ALL	2810	-0.00620204	0.0188533	0.742208
PPCDC_Q96CD2_seq.13996.16	lipodystrophy_ps	ALL	2810	-0.00698723	0.0188166	0.710417
ADSSL1_Q8N142_seq.13998.26	lipodystrophy_ps	ALL	2810	-0.0196886	0.0188989	0.297602
DOCK9_Q9BZ29_seq.14002.18	lipodystrophy_ps	ALL	2810	-0.0114716	0.0187919	0.54161
CHD7_Q9P2D1_seq.14005.2	lipodystrophy_ps	ALL	2810	0.018997	0.0188161	0.312766
GNMT_Q14749_seq.14006.36	lipodystrophy_ps	ALL	2810	0.00826101	0.0188469	0.661186
PAPSS1_O43252_seq.14007.22	lipodystrophy_ps	ALL	2810	-0.0117129	0.018735	0.5319
DCP1A_Q9NPI6_seq.14008.22	lipodystrophy_ps	ALL	2810	0.00337064	0.0187805	0.857577
TNFAIP3_P21580_seq.14009.65	lipodystrophy_ps	ALL	2810	-0.019464	0.0187571	0.299506
S100A11_P31949_seq.14011.17	lipodystrophy_ps	ALL	2810	0.0300698	0.0187821	0.109494
DHX58_Q96C10_seq.14012.17	lipodystrophy_ps	ALL	2810	0.0342363	0.0187948	0.0686259
TANK_Q92844_seq.14013.11	lipodystrophy_ps	ALL	2810	-0.0137659	0.0187717	0.463417
EVPL_Q92817_seq.14019.73	lipodystrophy_ps	ALL	2810	-0.00133955	0.0187418	0.943025
MED4_Q9NPJ6_seq.14021.81	lipodystrophy_ps	ALL	2810	-0.0142742	0.0188563	0.449113
EDA_Q92838_seq.14024.196	lipodystrophy_ps	ALL	2810	-0.0165975	0.0188761	0.379321
TNFRSF9_Q07011_seq.14025.18	lipodystrophy_ps	ALL	2810	0.0401107	0.0187428	0.0324364
IL17F_Q96PD4_seq.14026.24	lipodystrophy_ps	ALL	2810	0.00453798	0.0187228	0.808506
PIK3C2A_O00443_seq.14028.22	lipodystrophy_ps	ALL	2810	-0.00527771	0.0188835	0.779891
COPS2_P61201_seq.14029.42	lipodystrophy_ps	ALL	2810	0.00672647	0.0188744	0.721583
TACSTD2_P09758_seq.14034.22	lipodystrophy_ps	ALL	2810	0.0147595	0.018896	0.434817
TIAM1_Q13009_seq.14035.13	lipodystrophy_ps	ALL	2810	-0.0126712	0.0188877	0.502358
MPDZ_O75970_seq.14036.116	lipodystrophy_ps	ALL	2810	-0.0122253	0.0186741	0.512737
RANBP3_Q9H6Z4_seq.14037.18	lipodystrophy_ps	ALL	2810	-0.0170562	0.0188614	0.365919
KLK5_Q9Y337_seq.14039.33	lipodystrophy_ps	ALL	2810	-0.016928	0.0188928	0.370327
EEA1_Q15075_seq.14043.12	lipodystrophy_ps	ALL	2810	-0.0104317	0.0188367	0.579763
NCOA2_Q15596_seq.14045.12	lipodystrophy_ps	ALL	2810	0.0232801	0.0188072	0.215884
BDNF_P23560_seq.14047.78	lipodystrophy_ps	ALL	2810	-0.0233751	0.018756	0.212769
IL1RAP_Q9NPH3_seq.14048.7	lipodystrophy_ps	ALL	2810	-0.0157272	0.0188804	0.404921
FOXC2_Q99958_seq.14051.54	lipodystrophy_ps	ALL	2810	0.000982491	0.0188659	0.958471
UNC13A_Q9UPW8_seq.14052.26	lipodystrophy_ps	ALL	2810	0.00408149	0.0188686	0.828761
IL15RA_Q13261_seq.14054.17	lipodystrophy_ps	ALL	2810	0.016918	0.0187955	0.368138
CGA_P01215_seq.14056.4	lipodystrophy_ps	ALL	2810	-0.00960393	0.0188764	0.610946
NCF4_Q15080_seq.14060.67	lipodystrophy_ps	ALL	2810	-0.0489739	0.0188583	0.00945524
TNFSF11_O14788_seq.14061.48	lipodystrophy_ps	ALL	2810	0.0241562	0.0187056	0.196677
OSM_P13725_seq.14063.17	lipodystrophy_ps	ALL	2810	-0.00160319	0.0187229	0.931769
CD5_P06127_seq.14065.11	lipodystrophy_ps	ALL	2810	-0.0254261	0.0188545	0.177592
MAGI2_Q86UL8_seq.14066.49	lipodystrophy_ps	ALL	2810	-0.0192745	0.0188327	0.306179
PKP2_Q99959_seq.14067.6	lipodystrophy_ps	ALL	2810	-0.00303662	0.0187741	0.871519
CA4_P22748_seq.14069.61	lipodystrophy_ps	ALL	2810	-0.00201493	0.0188964	0.91509
ITSN1_Q15811_seq.14070.56	lipodystrophy_ps	ALL	2810	0.000681862	0.0188884	0.971206
SHC2_P98077_seq.14074.2	lipodystrophy_ps	ALL	2810	-0.00489888	0.0187681	0.794095
CST4_P01036_seq.14076.74	lipodystrophy_ps	ALL	2810	0.00710785	0.0187638	0.704861
IL18R1_Q13478_seq.14079.14	lipodystrophy_ps	ALL	2810	0.00212745	0.0187451	0.909647
TLN2_Q9Y4G6_seq.14082.56	lipodystrophy_ps	ALL	2810	-0.00896062	0.0187992	0.63365
SEPHS1_P49903_seq.14083.25	lipodystrophy_ps	ALL	2810	-0.0145218	0.018799	0.439896
Fc_MOUSE_Q99LC4_seq.14084.191	lipodystrophy_ps	ALL	2810	-0.00861628	0.018521	0.641813
IGFBP6_P24592_seq.14088.38	lipodystrophy_ps	ALL	2810	-0.00824317	0.0188833	0.662484
DEF6_Q9H4E7_seq.14090.23	lipodystrophy_ps	ALL	2810	0.00336046	0.0187646	0.857884
CBR3_O75828_seq.14091.42	lipodystrophy_ps	ALL	2810	-0.0246209	0.0187053	0.188197
FLT3LG_P49771_seq.14093.10	lipodystrophy_ps	ALL	2810	-0.0136729	0.018885	0.46912
HBEGF_Q99075_seq.14094.29	lipodystrophy_ps	ALL	2810	-0.0130389	0.0188184	0.488442
KLRK1_P26718_seq.14095.1	lipodystrophy_ps	ALL	2810	0.0170376	0.0189157	0.367818
CARS_P49589_seq.14098.28	lipodystrophy_ps	ALL	2810	-0.014015	0.018814	0.456379
PSMA4_P25789_seq.14099.20	lipodystrophy_ps	ALL	2810	-0.00770453	0.0186849	0.680122
C1QC_P02747_seq.14100.63	lipodystrophy_ps	ALL	2810	-0.00670389	0.0188439	0.722047
CNTFR_P26992_seq.14101.2	lipodystrophy_ps	ALL	2810	0.0314234	0.0188698	0.0959708
RAP1GDS1_P52306_seq.14106.46	lipodystrophy_ps	ALL	2810	-0.0184578	0.018729	0.324453
MTHFS_P49914_seq.14107.1	lipodystrophy_ps	ALL	2810	0.00432494	0.0187335	0.817436
THBS2_P35442_seq.14111.15	lipodystrophy_ps	ALL	2810	0.00122521	0.018851	0.948183
RELT_Q969Z4_seq.14112.40	lipodystrophy_ps	ALL	2810	-0.0278794	0.0188543	0.13934
PIANP_Q8IYJ0_seq.14114.18	lipodystrophy_ps	ALL	2810	0.0254443	0.0187258	0.174326
ADM_P35318_seq.14115.34	lipodystrophy_ps	ALL	2810	-0.0265026	0.0185665	0.153564
S100A4_P26447_seq.14116.129	lipodystrophy_ps	ALL	2810	-0.0259701	0.0187881	0.167001
RNF43_Q68DV7_seq.14120.2	lipodystrophy_ps	ALL	2810	-0.00919722	0.0189168	0.626868
TNFRSF10D_Q9UBN6_seq.14121.24	lipodystrophy_ps	ALL	2810	-0.000422167	0.018809	0.982095
ZNRF3_Q9ULT6_seq.14122.132	lipodystrophy_ps	ALL	2810	-0.00607396	0.0188225	0.746949
C10orf54_Q9H7M9_seq.14123.34	lipodystrophy_ps	ALL	2810	-0.0145569	0.0187837	0.43842
EFNA2_O43921_seq.14124.6	lipodystrophy_ps	ALL	2810	0.0191252	0.0186768	0.305921
IFNB1_P01574_seq.14127.240	lipodystrophy_ps	ALL	2810	0.000634293	0.0189069	0.97324
IFNA10_P01566_seq.14128.121	lipodystrophy_ps	ALL	2810	0.00558882	0.018805	0.766337
IFNA7_P01567_seq.14129.1	lipodystrophy_ps	ALL	2810	0.00939902	0.0189011	0.619035
EFNB2_P52799_seq.14131.37	lipodystrophy_ps	ALL	2810	0.0271137	0.0187388	0.148029
HHLA2_Q9UM44_seq.14132.21	lipodystrophy_ps	ALL	2810	-0.0247086	0.0188292	0.189543
IL1R2_P27930_seq.14133.93	lipodystrophy_ps	ALL	2810	0.0125166	0.0188087	0.505805
AMIGO2_Q86SJ2_seq.14134.49	lipodystrophy_ps	ALL	2810	0.0179072	0.0189383	0.344459
RXFP1_Q9HBX9_seq.14135.3	lipodystrophy_ps	ALL	2810	-0.0119573	0.018856	0.526042
CD93_Q9NPY3_seq.14136.234	lipodystrophy_ps	ALL	2810	0.011423	0.0189148	0.545948
NRG4_Q8WWG1_seq.14139.16	lipodystrophy_ps	ALL	2810	0.0353251	0.0188304	0.060764
HIST2H2BE_Q16778_seq.14143.8	lipodystrophy_ps	ALL	2810	-0.000827865	0.0187206	0.96473
HIST3H2A_Q7L7L0_seq.14144.3	lipodystrophy_ps	ALL	2810	-0.00509734	0.0187068	0.785269
HIST1H3A_P68431_seq.14146.92	lipodystrophy_ps	ALL	2810	0.00614007	0.0187621	0.743496
IL36B_Q9NZH7_seq.14149.9	lipodystrophy_ps	ALL	2810	0.0108092	0.0187666	0.564676
IL36A_Q9UHA7_seq.14150.7	lipodystrophy_ps	ALL	2810	-0.00227913	0.018539	0.902166
ISG15_P05161_seq.14151.4	lipodystrophy_ps	ALL	2810	-0.0126205	0.0188402	0.502994
EFNA3_P52797_seq.14153.8	lipodystrophy_ps	ALL	2810	0.0186571	0.0188632	0.322712
YWHAB_P31946_seq.14156.33	lipodystrophy_ps	ALL	2810	-0.00024095	0.0187253	0.989734
YWHAE_P62258_seq.14157.21	lipodystrophy_ps	ALL	2810	-0.00385366	0.01875	0.837174
ANXA5_P08758_seq.14158.17	lipodystrophy_ps	ALL	2810	0.0191636	0.0188389	0.309129
SCP2D1_Q9UJQ7_seq.14175.78	lipodystrophy_ps	ALL	2810	-0.015345	0.0188467	0.415599
CDKN3_Q16667_seq.14178.18	lipodystrophy_ps	ALL	2810	0.0105369	0.0189081	0.577387
RFFL_Q8WZ73_seq.14186.13	lipodystrophy_ps	ALL	2810	-0.00261186	0.0188927	0.890055
PDCL2_Q8N4E4_seq.14192.31	lipodystrophy_ps	ALL	2810	0.0152174	0.0188544	0.419676
PRDM1_O75626_seq.14197.2	lipodystrophy_ps	ALL	2810	-0.0198102	0.0188844	0.294257
ANXA7_P20073_seq.14203.3	lipodystrophy_ps	ALL	2810	-0.00377548	0.0187791	0.840677
FOXJ2_Q9P0K8_seq.14204.55	lipodystrophy_ps	ALL	2810	-0.013908	0.0189424	0.462873
HEXIM2_Q96MH2_seq.14205.6	lipodystrophy_ps	ALL	2810	-0.0105273	0.0186979	0.573464
APBB1_O00213_seq.14206.28	lipodystrophy_ps	ALL	2810	-0.00955983	0.0188806	0.612665
RBP7_Q96R05_seq.14208.3	lipodystrophy_ps	ALL	2810	-0.00670848	0.0188424	0.721845
DDX46_Q7L014_seq.14216.35	lipodystrophy_ps	ALL	2810	-0.00300165	0.0188593	0.873554
BHMT2_Q9H2M3_seq.14226.120	lipodystrophy_ps	ALL	2810	-0.00388692	0.0186379	0.834815
MYL6B_P14649_seq.14227.21	lipodystrophy_ps	ALL	2810	0.0110782	0.0189033	0.557894
Fc_MOUSE_Q99LC4_seq.14228.1	lipodystrophy_ps	ALL	2810	-0.0322492	0.0188431	0.087108
MOCS3_O95396_seq.14229.5	lipodystrophy_ps	ALL	2810	-0.0151457	0.0188812	0.42253
HSPA1A_P0DMV8_seq.14237.1	lipodystrophy_ps	ALL	2810	-0.0159883	0.0189398	0.39865
SNX7_Q9UNH6_seq.14245.195	lipodystrophy_ps	ALL	2810	-0.0349553	0.018896	0.0644359
DOK2_O60496_seq.14246.50	lipodystrophy_ps	ALL	2810	0.000696697	0.0186983	0.97028
MID2_Q9UJV3_seq.14249.68	lipodystrophy_ps	ALL	2810	-0.0158386	0.0188225	0.400156
BLMH_Q13867_seq.14250.115	lipodystrophy_ps	ALL	2810	0.0104531	0.0189035	0.580328
PTPN4_P29074_seq.14254.27	lipodystrophy_ps	ALL	2810	-0.0350974	0.018782	0.0617725
Fc_MOUSE_Q99LC4_seq.14256.4	lipodystrophy_ps	ALL	2810	-0.0336463	0.0188209	0.0739306
NET1_Q7Z628_seq.14260.112	lipodystrophy_ps	ALL	2810	0.00934636	0.0188785	0.620583
SRXN1_Q9BYN0_seq.14268.4	lipodystrophy_ps	ALL	2810	-0.0160058	0.0188505	0.395905
RAB6B_Q9NRW1_seq.14271.23	lipodystrophy_ps	ALL	2810	0.00365918	0.0187081	0.844943
PREP_P48147_seq.14273.19	lipodystrophy_ps	ALL	2810	-0.0187674	0.0188302	0.319016
RAB14_P61106_seq.14283.12	lipodystrophy_ps	ALL	2810	0.0208882	0.0188276	0.267332
EIF2AK4_Q9P2K8_seq.14284.23	lipodystrophy_ps	ALL	2810	-0.0400278	0.0189147	0.0344133
NFATC1_O95644_seq.14286.2	lipodystrophy_ps	ALL	2810	-0.0200259	0.0188674	0.288599
RAB5C_P51148_seq.14287.6	lipodystrophy_ps	ALL	2810	-0.000543966	0.0187349	0.976839
AGAP2_Q99490_seq.14291.53	lipodystrophy_ps	ALL	2810	0.00454761	0.0187431	0.808311
MBD1_Q9UIS9_seq.14294.61	lipodystrophy_ps	ALL	2810	-0.0289479	0.018889	0.125505
Fc_MOUSE_Q99LC4_seq.14308.192	lipodystrophy_ps	ALL	2810	0.0243303	0.0187225	0.193871
HNRNPH1_P31943_seq.14309.8	lipodystrophy_ps	ALL	2810	-0.0387014	0.0188707	0.0403727
PPIL2_Q13356_seq.14314.6	lipodystrophy_ps	ALL	2810	-0.0312312	0.0188753	0.0981169
VPS29_Q9UBQ0_seq.14318.1	lipodystrophy_ps	ALL	2810	-0.00484686	0.0187784	0.796343
SMC3_Q9UQE7_seq.14324.52	lipodystrophy_ps	ALL	2810	-0.00529661	0.0187852	0.777998
UBE2E1_P51965_seq.14326.4	lipodystrophy_ps	ALL	2810	-0.0151863	0.0188071	0.419459
DIDO1_Q9BTC0_seq.14329.4	lipodystrophy_ps	ALL	2810	-0.0167556	0.0188428	0.373956
DYNLT1_P63172_seq.14331.262	lipodystrophy_ps	ALL	2810	-0.0090532	0.0188807	0.631624
RALA_P11233_seq.14332.3	lipodystrophy_ps	ALL	2810	-0.00258668	0.0187119	0.890063
RCVRN_P35243_seq.14334.3	lipodystrophy_ps	ALL	2810	-0.0303615	0.0188685	0.107705
TRAPPC3_O43617_seq.14337.1	lipodystrophy_ps	ALL	2810	-0.0147656	0.0186505	0.428602
FAM69C_Q0P6D2_seq.14341.8	lipodystrophy_ps	ALL	2810	-0.00161782	0.0186562	0.930902
MSTN_O14793_seq.14583.49	lipodystrophy_ps	ALL	2810	0.00919615	0.0187296	0.623469
GDF11_O95390_seq.14587.16	lipodystrophy_ps	ALL	2810	-0.0182698	0.0188183	0.331706
FAM210A_Q96ND0_seq.14593.152	lipodystrophy_ps	ALL	2810	-0.0268934	0.018791	0.15249
SEMA6C_Q9H3T2_seq.14597.5	lipodystrophy_ps	ALL	2810	-0.00656085	0.0186741	0.725365
STAB1_Q9NY15_seq.14599.18	lipodystrophy_ps	ALL	2810	0.00891571	0.0187531	0.63452
KIAA0040_J3QR46_seq.14603.51	lipodystrophy_ps	ALL	2810	-0.0384814	0.0187925	0.0406832
Fc_MOUSE_Q99LC4_seq.14605.2	lipodystrophy_ps	ALL	2810	-0.052795	0.0188793	0.00520206
NCMAP_Q5T1S8_seq.14614.41	lipodystrophy_ps	ALL	2810	-0.00553377	0.0188252	0.768814
KRTAP24_Q9BYR9_seq.14615.46	lipodystrophy_ps	ALL	2810	-0.00160305	0.0187106	0.93173
ZNF382_Q96SR6_seq.14616.16	lipodystrophy_ps	ALL	2810	-0.0238705	0.0187964	0.204209
Fc_MOUSE_Q99LC4_seq.14617.7	lipodystrophy_ps	ALL	2810	-0.0124356	0.0186667	0.505345
VOPP1_Q96AW1_seq.14618.26	lipodystrophy_ps	ALL	2810	-0.0180534	0.0189152	0.339942
ZNF526_Q8TF50_seq.14619.8	lipodystrophy_ps	ALL	2810	-0.028351	0.0186075	0.127713
SUMO3_P55854_seq.14623.26	lipodystrophy_ps	ALL	2810	-0.00846564	0.0187198	0.651139
CTCF_P49711_seq.14624.51	lipodystrophy_ps	ALL	2810	0.0025963	0.0188109	0.890234
FBXO3_Q9UK99_seq.14628.72	lipodystrophy_ps	ALL	2810	0.00562033	0.0187415	0.764286
DUSP16_Q9BY84_seq.14631.22	lipodystrophy_ps	ALL	2810	-0.0180189	0.0188211	0.338459
TMEM185A_Q8NFB2_seq.14633.26	lipodystrophy_ps	ALL	2810	0.000866142	0.0188798	0.963412
LHCGR_P22888_seq.14634.13	lipodystrophy_ps	ALL	2810	-0.0196665	0.0188752	0.297538
Fc_MOUSE_Q99LC4_seq.14635.28	lipodystrophy_ps	ALL	2810	-0.0315307	0.0187872	0.0933997
HRSP12_P52758_seq.14636.25	lipodystrophy_ps	ALL	2810	0.0135322	0.018885	0.473708
GSTA4_O15217_seq.14645.253	lipodystrophy_ps	ALL	2810	0.00324878	0.0188773	0.863371
DNAJC17_Q9NVM6_seq.14655.1	lipodystrophy_ps	ALL	2810	0.000337955	0.0188249	0.985678
MZF1_P28698_seq.14662.6	lipodystrophy_ps	ALL	2810	-0.0243308	0.0188227	0.196245
RNF8_O76064_seq.14663.44	lipodystrophy_ps	ALL	2810	-0.0221473	0.0187628	0.237949
SKIL_P12757_seq.14670.1	lipodystrophy_ps	ALL	2810	-0.0192483	0.0187729	0.3053
PACSIN3_Q9UKS6_seq.14674.63	lipodystrophy_ps	ALL	2810	0.00255438	0.0188422	0.892174
EIF4B_P23588_seq.14675.20	lipodystrophy_ps	ALL	2810	-0.000363165	0.018771	0.984566
CAPN2_P17655_seq.14684.17	lipodystrophy_ps	ALL	2810	0.0201498	0.018877	0.285871
AKT2_P31751_seq.14685.17	lipodystrophy_ps	ALL	2810	0.000237611	0.0188488	0.989943
PLIN3_O60664_seq.14687.6	lipodystrophy_ps	ALL	2810	0.00344262	0.0188479	0.855084
PTPN7_P35236_seq.14688.6	lipodystrophy_ps	ALL	2810	-0.00761371	0.0187613	0.684905
SEC13_P55735_seq.14689.3	lipodystrophy_ps	ALL	2810	-0.0624068	0.0188168	0.000923019
ZNF276_Q8N554_seq.14692.3	lipodystrophy_ps	ALL	2810	-0.0273761	0.0188743	0.147046
FIGF_O43915_seq.14705.1	lipodystrophy_ps	ALL	2810	0.0245865	0.0188303	0.191765
C8G_P07360_seq.14708.59	lipodystrophy_ps	ALL	2810	-0.0322503	0.0188249	0.0867919
CST6_Q15828_seq.14711.27	lipodystrophy_ps	ALL	2810	0.0211317	0.0187602	0.260089
AZU1_P20160_seq.14713.46	lipodystrophy_ps	ALL	2810	-0.00189845	0.0186579	0.918962
CRLF1_O75462_seq.14747.9	lipodystrophy_ps	ALL	2810	0.018508	0.018862	0.326563
ARHGAP5_Q13017_seq.14748.31	lipodystrophy_ps	ALL	2810	0.00949456	0.0186915	0.61152
IGF2_P01344_seq.15295.81	lipodystrophy_ps	ALL	2810	-0.0276311	0.0188316	0.142414
S100A3_P33764_seq.15297.3	lipodystrophy_ps	ALL	2810	-0.04619	0.0188813	0.0144931
NETO1_Q8TDF5_seq.15298.199	lipodystrophy_ps	ALL	2810	0.0209256	0.0188362	0.266697
MESDC2_Q14696_seq.15299.102	lipodystrophy_ps	ALL	2810	-0.00925686	0.01874	0.621371
CCDC134_Q9H6E4_seq.15300.66	lipodystrophy_ps	ALL	2810	0.00586941	0.0187855	0.754726
ACRV1_P26436_seq.15301.24	lipodystrophy_ps	ALL	2810	0.0285534	0.0188583	0.130114
S100A5_P33763_seq.15303.63	lipodystrophy_ps	ALL	2810	0.00990371	0.0187596	0.597592
REG3A_Q06141_seq.15304.1	lipodystrophy_ps	ALL	2810	0.0262738	0.0188184	0.162773
SCGN_O76038_seq.15305.7	lipodystrophy_ps	ALL	2810	0.017834	0.0188901	0.345205
IGJ_P01591_seq.15306.20	lipodystrophy_ps	ALL	2810	0.00219105	0.0185965	0.906219
VWC2_Q2TAL6_seq.15308.108	lipodystrophy_ps	ALL	2810	0.0276786	0.0187848	0.14074
PRC1_O43663_seq.15310.61	lipodystrophy_ps	ALL	2810	0.0100173	0.0187716	0.593634
AGO1_Q9UL18_seq.15312.14	lipodystrophy_ps	ALL	2810	-0.00517998	0.0187654	0.782539
MAD2L1_Q13257_seq.15313.28	lipodystrophy_ps	ALL	2810	-0.0282522	0.018892	0.134908
CLIC4_Q9Y696_seq.15314.49	lipodystrophy_ps	ALL	2810	-0.00107746	0.0187589	0.954201
CUTC_Q9NTM9_seq.15315.64	lipodystrophy_ps	ALL	2810	0.02891	0.0188457	0.125133
TXNL4B_Q9NX01_seq.15316.262	lipodystrophy_ps	ALL	2810	0.000608179	0.0187274	0.974095
S100A10_P60903_seq.15318.75	lipodystrophy_ps	ALL	2810	0.0159756	0.0188718	0.397329
CCNA1_P78396_seq.15319.226	lipodystrophy_ps	ALL	2810	-0.00701835	0.0187874	0.708756
CPLX2_Q6PUV4_seq.15321.8	lipodystrophy_ps	ALL	2810	0.0237827	0.0186823	0.203122
CRADD_P78560_seq.15322.35	lipodystrophy_ps	ALL	2810	-0.00368547	0.0188706	0.845171
AGO3_Q9H9G7_seq.15323.112	lipodystrophy_ps	ALL	2810	0.00740505	0.0187652	0.693157
FTL_P02792_seq.15324.58	lipodystrophy_ps	ALL	2810	-0.031456	0.0185322	0.0897385
GAP43_P17677_seq.15325.14	lipodystrophy_ps	ALL	2810	-0.00284032	0.0186675	0.879077
GBP1_P32455_seq.15326.64	lipodystrophy_ps	ALL	2810	0.0129817	0.0189137	0.49254
ROBLD3_Q9Y2Q5_seq.15329.167	lipodystrophy_ps	ALL	2810	-0.0295612	0.0188635	0.117203
RBBP4_Q09028_seq.15331.47	lipodystrophy_ps	ALL	2810	-0.0061474	0.0188777	0.744718
SDF2_Q99470_seq.15333.11	lipodystrophy_ps	ALL	2810	0.0416463	0.0187254	0.0262245
SELM_Q8WWX9_seq.15336.7	lipodystrophy_ps	ALL	2810	0.015898	0.0187432	0.3964
CFL2_Q9Y281_seq.15339.32	lipodystrophy_ps	ALL	2810	0.0307153	0.0186698	0.100044
KNG1_P01042_seq.15343.337	lipodystrophy_ps	ALL	2810	-0.0166753	0.0188442	0.376285
IFNG_P01579_seq.15346.31	lipodystrophy_ps	ALL	2810	-0.0105418	0.0189024	0.577097
HPX_P02790_seq.15347.12	lipodystrophy_ps	ALL	2810	-0.0162557	0.0189058	0.38996
SCG5_P05408_seq.15358.28	lipodystrophy_ps	ALL	2810	-0.00686893	0.0188789	0.716004
ANKRD1_Q15327_seq.15361.37	lipodystrophy_ps	ALL	2810	0.0179999	0.0188397	0.339447
APOA5_Q6Q788_seq.15363.32	lipodystrophy_ps	ALL	2810	-0.0122806	0.0187887	0.513414
APOC1_P02654_seq.15364.101	lipodystrophy_ps	ALL	2810	0.0104178	0.018788	0.579287
BAI3_O60242_seq.15365.41	lipodystrophy_ps	ALL	2810	0.0336563	0.0188766	0.0747001
BPIFB1_Q8TDL5_seq.15367.38	lipodystrophy_ps	ALL	2810	-0.00197191	0.0188567	0.916722
BMPER_Q8N8U9_seq.15368.3	lipodystrophy_ps	ALL	2810	0.020479	0.0188129	0.276442
BOLA1_Q9Y3E2_seq.15370.5	lipodystrophy_ps	ALL	2810	-0.0198479	0.0187671	0.290332
BRD2_P25440_seq.15372.43	lipodystrophy_ps	ALL	2810	-0.00966375	0.0187561	0.606431
GKN1_Q9NS71_seq.15374.15	lipodystrophy_ps	ALL	2810	0.00339105	0.0187694	0.85664
CPB1_P15086_seq.15375.49	lipodystrophy_ps	ALL	2810	0.0544682	0.0189051	0.00399255
CTSE_P14091_seq.15376.134	lipodystrophy_ps	ALL	2810	0.034728	0.018795	0.0647481
DDR2_Q16832_seq.15381.45	lipodystrophy_ps	ALL	2810	0.0263379	0.0188157	0.161691
EDN3_P14138_seq.15383.200	lipodystrophy_ps	ALL	2810	-0.00206379	0.0188836	0.912981
KL_Q9UEF7_seq.15384.15	lipodystrophy_ps	ALL	2810	0.01254	0.0189038	0.507156
FABP2_P12104_seq.15385.116	lipodystrophy_ps	ALL	2810	-0.0195096	0.0188421	0.300561
FABP4_P15090_seq.15386.7	lipodystrophy_ps	ALL	2810	-0.0158822	0.0188176	0.398738
NRP2_O60462_seq.15387.44	lipodystrophy_ps	ALL	2810	-0.00446395	0.0188341	0.812663
FCGR3A_P08637_seq.15388.24	lipodystrophy_ps	ALL	2810	-0.00924189	0.0185243	0.617884
FXN_Q16595_seq.15389.1	lipodystrophy_ps	ALL	2810	-0.0144164	0.0187642	0.442379
GAL_P22466_seq.15390.3	lipodystrophy_ps	ALL	2810	-0.0033238	0.0188396	0.859971
GAS6_Q14393_seq.15391.114	lipodystrophy_ps	ALL	2810	-0.00896453	0.0187412	0.63245
UNC5B_Q8IZJ1_seq.15394.79	lipodystrophy_ps	ALL	2810	0.0211604	0.0187327	0.258743
GSTM1_P09488_seq.15395.15	lipodystrophy_ps	ALL	2810	-0.0287226	0.0188359	0.127401
GFER_P55789_seq.15398.2	lipodystrophy_ps	ALL	2810	-0.00814222	0.0188608	0.665992
ID1_P41134_seq.15402.2	lipodystrophy_ps	ALL	2810	0.0130768	0.0187814	0.48632
ID2_Q02363_seq.15403.53	lipodystrophy_ps	ALL	2810	-0.00368219	0.0187051	0.843955
IFNA21_P01568_seq.15404.3	lipodystrophy_ps	ALL	2810	0.0314535	0.0188294	0.0949419
IFNA4_P05014_seq.15405.23	lipodystrophy_ps	ALL	2810	0.00304892	0.0188927	0.871805
BIRC7_Q96CA5_seq.15412.40	lipodystrophy_ps	ALL	2810	0.0145943	0.0188065	0.437801
LCAT_P04180_seq.15413.3	lipodystrophy_ps	ALL	2810	-0.0265468	0.0188516	0.159184
LDHA_P00338_seq.15414.316	lipodystrophy_ps	ALL	2810	-0.013155	0.0186953	0.481708
LYG2_Q86SG7_seq.15416.54	lipodystrophy_ps	ALL	2810	-0.0143793	0.0187843	0.444039
SERPINB5_P36952_seq.15417.3	lipodystrophy_ps	ALL	2810	0.0123357	0.0189243	0.514554
MAPK10_P53779_seq.15418.25	lipodystrophy_ps	ALL	2810	-0.00763968	0.018742	0.683582
MMP20_O60882_seq.15419.15	lipodystrophy_ps	ALL	2810	-0.0103852	0.0188974	0.582666
PMP2_P02689_seq.15422.12	lipodystrophy_ps	ALL	2810	-0.00230986	0.0188577	0.902521
NEU1_Q99519_seq.15426.5	lipodystrophy_ps	ALL	2810	0.00548659	0.0188235	0.770709
LOXL3_P58215_seq.15427.35	lipodystrophy_ps	ALL	2810	-0.0211806	0.0186862	0.257107
OPTC_Q9UBM4_seq.15430.165	lipodystrophy_ps	ALL	2810	0.0090567	0.0188541	0.631011
OTC_P00480_seq.15431.31	lipodystrophy_ps	ALL	2810	0.0069105	0.0189377	0.715209
OTOR_Q9NRC9_seq.15432.1	lipodystrophy_ps	ALL	2810	0.00730933	0.018923	0.699329
SRC_P12931_seq.15433.4	lipodystrophy_ps	ALL	2810	-0.00119463	0.0186743	0.948997
PNOC_Q13519_seq.15434.5	lipodystrophy_ps	ALL	2810	-0.0135602	0.0188571	0.472137
PNP_P00491_seq.15435.4	lipodystrophy_ps	ALL	2810	-0.00724742	0.0188177	0.700164
RAMP1_O60894_seq.15436.40	lipodystrophy_ps	ALL	2810	0.0453565	0.0187322	0.0155278
RAMP3_O60896_seq.15437.11	lipodystrophy_ps	ALL	2810	0.0283117	0.0188899	0.134044
RND3_P61587_seq.15439.21	lipodystrophy_ps	ALL	2810	0.00682708	0.0188537	0.717299
PCSK2_P16519_seq.15440.57	lipodystrophy_ps	ALL	2810	0.00103589	0.0188201	0.956109
GM2A_P17900_seq.15441.6	lipodystrophy_ps	ALL	2810	0.0206686	0.0187512	0.270444
SERPINB4_P48594_seq.15444.45	lipodystrophy_ps	ALL	2810	-0.015207	0.0187248	0.416786
NRG1_Q02297_seq.15446.25	lipodystrophy_ps	ALL	2810	-0.0119058	0.0188496	0.527687
SORD_Q00796_seq.15447.45	lipodystrophy_ps	ALL	2810	-0.00622688	0.0188467	0.741125
SQSTM1_Q13501_seq.15448.47	lipodystrophy_ps	ALL	2810	0.0251735	0.0188601	0.182067
TIMD4_Q96H15_seq.15449.33	lipodystrophy_ps	ALL	2810	-0.0194153	0.01883	0.30259
NT5E_P21589_seq.15452.5	lipodystrophy_ps	ALL	2810	0.0147755	0.0188499	0.433196
AMBP_P02760_seq.15453.3	lipodystrophy_ps	ALL	2810	0.00716632	0.0188628	0.704036
ADAM15_Q13444_seq.15455.40	lipodystrophy_ps	ALL	2810	-0.00860821	0.0188384	0.647742
ANPEP_P15144_seq.15457.14	lipodystrophy_ps	ALL	2810	-0.00434823	0.0186878	0.816029
DPP4_P27487_seq.15460.9	lipodystrophy_ps	ALL	2810	-0.0269241	0.0188943	0.154272
CD8A_P01732_seq.15462.28	lipodystrophy_ps	ALL	2810	0.0343844	0.0187691	0.0670631
CNPY4_Q8N129_seq.15465.79	lipodystrophy_ps	ALL	2810	-0.00852071	0.0187603	0.649729
COL9A1_P20849_seq.15466.30	lipodystrophy_ps	ALL	2810	-0.0165386	0.0188669	0.380782
CTHRC1_Q96CG8_seq.15467.10	lipodystrophy_ps	ALL	2810	-0.0118264	0.0187247	0.527702
CFHR1_Q03591_seq.15468.14	lipodystrophy_ps	ALL	2810	0.0251604	0.018909	0.183428
HEXB_P07686_seq.15470.11	lipodystrophy_ps	ALL	2810	0.0022768	0.01881	0.903667
PNLIPRP2_P54317_seq.15471.29	lipodystrophy_ps	ALL	2810	0.0197434	0.0189098	0.296539
LRP11_Q86VZ4_seq.15472.16	lipodystrophy_ps	ALL	2810	0.0197577	0.0188621	0.294968
PIN1_Q13526_seq.15474.7	lipodystrophy_ps	ALL	2810	-0.000167448	0.0187714	0.992883
PLTP_P55058_seq.15475.4	lipodystrophy_ps	ALL	2810	-0.0074508	0.0189411	0.694079
REG3G_Q6UW15_seq.15476.6	lipodystrophy_ps	ALL	2810	0.0341845	0.0188662	0.0701013
VNN2_O95498_seq.15480.2	lipodystrophy_ps	ALL	2810	-0.023739	0.0188635	0.208329
CAMP_P49913_seq.15481.45	lipodystrophy_ps	ALL	2810	0.0297264	0.0188224	0.114377
A2ML1_A8K2U0_seq.15482.12	lipodystrophy_ps	ALL	2810	0.02236	0.0189018	0.236928
AGRN_O00468_seq.15483.377	lipodystrophy_ps	ALL	2810	-0.0188389	0.0186839	0.313399
AOC1_P19801_seq.15486.126	lipodystrophy_ps	ALL	2810	0.00647995	0.0188938	0.731649
CES1_P23141_seq.15487.164	lipodystrophy_ps	ALL	2810	-0.00829318	0.0188929	0.660726
CD248_Q9HCU0_seq.15491.20	lipodystrophy_ps	ALL	2810	-0.0167061	0.0189154	0.377204
CRIM1_Q9NZV1_seq.15492.1	lipodystrophy_ps	ALL	2810	0.00754861	0.0189488	0.690389
FGFBP1_Q14512_seq.15494.11	lipodystrophy_ps	ALL	2810	-0.0204324	0.0189375	0.280708
FOLR3_P41439_seq.15495.9	lipodystrophy_ps	ALL	2810	0.0132475	0.0187644	0.480252
HS3ST1_O14792_seq.15497.9	lipodystrophy_ps	ALL	2810	0.0213381	0.0188584	0.257945
ATRN_O75882_seq.15499.11	lipodystrophy_ps	ALL	2810	0.0322608	0.0188461	0.0870442
LEFTY2_O00292_seq.15503.15	lipodystrophy_ps	ALL	2810	0.02331	0.0187151	0.213046
LEFTY2_O00292_seq.15503.20	lipodystrophy_ps	ALL	2810	0.0353705	0.0189234	0.0617075
BIRC7_Q96CA5_seq.15504.39	lipodystrophy_ps	ALL	2810	0.00595122	0.0188369	0.752077
LRP12_Q9Y561_seq.15506.34	lipodystrophy_ps	ALL	2810	0.00892592	0.0188734	0.636295
NAGLU_P54802_seq.15509.2	lipodystrophy_ps	ALL	2810	0.0192251	0.0188911	0.308916
NPTXR_O95502_seq.15511.37	lipodystrophy_ps	ALL	2810	0.0304165	0.0187352	0.104596
PRSS8_Q16651_seq.15513.108	lipodystrophy_ps	ALL	2810	0.0324565	0.0183658	0.0772998
BCHE_P06276_seq.15514.26	lipodystrophy_ps	ALL	2810	0.0207528	0.0188334	0.270592
SAA1_P0DJI8_seq.15515.2	lipodystrophy_ps	ALL	2810	-0.0552293	0.0188228	0.00337164
SAA4_P35542_seq.15516.12	lipodystrophy_ps	ALL	2810	-0.0596769	0.01885	0.00156281
CLSTN1_O94985_seq.15521.4	lipodystrophy_ps	ALL	2810	0.0094829	0.0188913	0.615727
GLIPR2_Q9H4G4_seq.15522.2	lipodystrophy_ps	ALL	2810	-0.0315914	0.0188265	0.0934546
ALAD_P13716_seq.15523.9	lipodystrophy_ps	ALL	2810	-0.0024308	0.0189342	0.897856
PGAM2_P15259_seq.15524.30	lipodystrophy_ps	ALL	2810	0.0098799	0.0187297	0.597889
ADH1C_P00326_seq.15525.294	lipodystrophy_ps	ALL	2810	-0.00157377	0.0188523	0.933477
GSS_P48637_seq.15526.33	lipodystrophy_ps	ALL	2810	-0.0301787	0.0188466	0.109429
DLD_P09622_seq.15527.90	lipodystrophy_ps	ALL	2810	-0.0291094	0.0188679	0.122992
CSRP1_P21291_seq.15529.33	lipodystrophy_ps	ALL	2810	-0.00435644	0.0187767	0.816544
EPHB4_P54760_seq.15530.33	lipodystrophy_ps	ALL	2810	0.0126572	0.0186871	0.498258
MSR1_P21757_seq.15533.97	lipodystrophy_ps	ALL	2810	0.00876592	0.0188159	0.641339
MDH2_P40926_seq.15534.26	lipodystrophy_ps	ALL	2810	0.00501072	0.0186374	0.788063
PRSS27_Q9BQR3_seq.15535.3	lipodystrophy_ps	ALL	2810	-0.0127043	0.0188997	0.501515
SLITRK1_Q96PX8_seq.15539.15	lipodystrophy_ps	ALL	2810	0.0339803	0.0186463	0.0685063
VIM_P08670_seq.15540.6	lipodystrophy_ps	ALL	2810	-0.0125371	0.0185621	0.499468
CKMT1A_P12532_seq.15542.19	lipodystrophy_ps	ALL	2810	0.0131208	0.0189017	0.487639
KLK14_Q9P0G3_seq.15544.25	lipodystrophy_ps	ALL	2810	0.0286394	0.0188511	0.128813
PPP3R1_P63098_seq.15545.13	lipodystrophy_ps	ALL	2810	-0.0108996	0.0188039	0.562201
PHGDH_O43175_seq.15548.35	lipodystrophy_ps	ALL	2810	-0.00978763	0.0186774	0.600295
ACHE_P22303_seq.15553.22	lipodystrophy_ps	ALL	2810	-0.00473774	0.0187065	0.80008
AMY2B_P19961_seq.15556.49	lipodystrophy_ps	ALL	2810	0.0332878	0.0188534	0.0775693
ENPEP_Q07075_seq.15558.63	lipodystrophy_ps	ALL	2810	0.0124002	0.0187323	0.508043
ANTXR2_P58335_seq.15559.5	lipodystrophy_ps	ALL	2810	-0.02586	0.0187083	0.166999
TCN2_P20062_seq.15560.52	lipodystrophy_ps	ALL	2810	0.0078003	0.0178342	0.661871
GUSB_P08236_seq.15562.24	lipodystrophy_ps	ALL	2810	0.0168957	0.0188528	0.370228
MUC16_Q8WXI7_seq.15565.102	lipodystrophy_ps	ALL	2810	-0.0257132	0.0187665	0.170746
CNN1_P51911_seq.15566.10	lipodystrophy_ps	ALL	2810	-0.00280067	0.0188441	0.881862
CD247_P20963_seq.15567.2	lipodystrophy_ps	ALL	2810	-0.0171038	0.0187718	0.362298
COL2A1_P02458_seq.15569.15	lipodystrophy_ps	ALL	2810	-0.0111497	0.0189286	0.555882
CR2_P20023_seq.15570.99	lipodystrophy_ps	ALL	2810	0.0212981	0.0187865	0.257023
NCAN_O14594_seq.15573.110	lipodystrophy_ps	ALL	2810	0.011363	0.0188546	0.546781
CCNA2_P20248_seq.15574.37	lipodystrophy_ps	ALL	2810	-0.00361173	0.0188383	0.847973
RNASE3_P12724_seq.15576.158	lipodystrophy_ps	ALL	2810	0.0248691	0.0188019	0.186046
ENPP6_Q6UWR7_seq.15579.26	lipodystrophy_ps	ALL	2810	0.0090738	0.0187664	0.628769
EPHA7_Q15375_seq.15580.2	lipodystrophy_ps	ALL	2810	0.0377744	0.0188158	0.0447837
FANK1_Q8TC84_seq.15581.16	lipodystrophy_ps	ALL	2810	-0.00371064	0.0188723	0.844141
FCN1_O00602_seq.15582.25	lipodystrophy_ps	ALL	2810	-0.00569893	0.0189238	0.763322
FCRLB_Q6BAA4_seq.15583.18	lipodystrophy_ps	ALL	2810	0.0345351	0.0187868	0.0661305
CFHR2_P36980_seq.15584.9	lipodystrophy_ps	ALL	2810	-0.00462584	0.0188556	0.806219
FBLN5_Q9UBX5_seq.15585.304	lipodystrophy_ps	ALL	2810	0.0521476	0.018868	0.0057504
FOLR2_P14207_seq.15587.20	lipodystrophy_ps	ALL	2810	-0.00678136	0.0186079	0.715561
GLA_P06280_seq.15588.17	lipodystrophy_ps	ALL	2810	-0.0170528	0.0187648	0.363552
GC_P02774_seq.15589.1	lipodystrophy_ps	ALL	2810	-0.0116302	0.018889	0.538134
GPX1_P07203_seq.15591.28	lipodystrophy_ps	ALL	2810	-0.0179159	0.0186564	0.336983
HTRA1_Q92743_seq.15594.47	lipodystrophy_ps	ALL	2810	0.01378	0.0187895	0.463384
HEXIM1_O94992_seq.15596.7	lipodystrophy_ps	ALL	2810	-0.00918844	0.0187731	0.624563
IL6R_P08887_seq.15602.43	lipodystrophy_ps	ALL	2810	-0.000130645	0.0189058	0.994487
ITGA2_P17301_seq.15603.20	lipodystrophy_ps	ALL	2810	0.00795198	0.018858	0.673293
MAPK9_P45984_seq.15604.18	lipodystrophy_ps	ALL	2810	-0.000292452	0.0187726	0.987572
KRT19_P08727_seq.15606.19	lipodystrophy_ps	ALL	2810	0.0126985	0.0188552	0.500702
PKLR_P30613_seq.15607.56	lipodystrophy_ps	ALL	2810	-0.00639087	0.0188694	0.734869
RPS6KB1_P23443_seq.15608.5	lipodystrophy_ps	ALL	2810	-0.0179694	0.0187241	0.337294
LAP3_P28838_seq.15610.72	lipodystrophy_ps	ALL	2810	0.00407353	0.0187867	0.828356
LIN7B_Q9HAP6_seq.15612.5	lipodystrophy_ps	ALL	2810	-0.00191678	0.0187995	0.918796
PNLIP_P16233_seq.15613.16	lipodystrophy_ps	ALL	2810	0.0442188	0.0188767	0.0192248
LILRA2_Q8N149_seq.15614.168	lipodystrophy_ps	ALL	2810	0.0333291	0.0188676	0.0774254
LILRB3_O75022_seq.15615.8	lipodystrophy_ps	ALL	2810	0.00577004	0.0187425	0.758213
XCL2_Q9UBD3_seq.15617.8	lipodystrophy_ps	ALL	2810	0.00908116	0.0188008	0.62912
MOG_Q16653_seq.15619.49	lipodystrophy_ps	ALL	2810	0.0168915	0.0189053	0.371677
NLGN1_Q8N2Q7_seq.15620.4	lipodystrophy_ps	ALL	2810	0.023397	0.0189083	0.216046
OPCML_Q14982_seq.15622.13	lipodystrophy_ps	ALL	2810	0.0233554	0.0188369	0.215126
PDCD1_Q15116_seq.15623.1	lipodystrophy_ps	ALL	2810	0.00259778	0.018802	0.89012
HSPG2_P98160_seq.15626.223	lipodystrophy_ps	ALL	2810	0.0469641	0.0187776	0.0124385
AKT1_P31749_seq.15627.83	lipodystrophy_ps	ALL	2810	-0.0109525	0.0187093	0.558324
PSG1_P11464_seq.15631.18	lipodystrophy_ps	ALL	2810	0.00499343	0.0188983	0.791624
RBP4_P02753_seq.15633.6	lipodystrophy_ps	ALL	2810	0.0309798	0.0188668	0.100697
SLIT1_O75093_seq.15634.139	lipodystrophy_ps	ALL	2810	0.0167155	0.0188777	0.375984
SMOC2_Q9H3U7_seq.15635.4	lipodystrophy_ps	ALL	2810	0.0132512	0.0188585	0.482321
SORCS1_Q8WY21_seq.15636.49	lipodystrophy_ps	ALL	2810	0.038096	0.0189035	0.0439697
SORCS3_Q9UPU3_seq.15637.38	lipodystrophy_ps	ALL	2810	0.000805665	0.0188545	0.965919
TAGLN_Q01995_seq.15640.54	lipodystrophy_ps	ALL	2810	0.0266108	0.0189146	0.159571
TMEFF1_Q8IYR6_seq.15641.20	lipodystrophy_ps	ALL	2810	0.00523144	0.0187808	0.780609
BTD_P43251_seq.15644.1	lipodystrophy_ps	ALL	2810	0.0494967	0.0188614	0.00873169
COL10A1_Q03692_seq.15653.9	lipodystrophy_ps	ALL	2810	0.00914358	0.0189077	0.628715
BMP2_P12643_seq.15666.21	lipodystrophy_ps	ALL	2810	-0.0274943	0.0188265	0.144291
BMP4_P12644_seq.15667.39	lipodystrophy_ps	ALL	2810	0.0188686	0.0188489	0.316893
BMP8B_P34820_seq.15668.19	lipodystrophy_ps	ALL	2810	-0.00454531	0.0188646	0.809616
BRAF_P15056_seq.15669.7	lipodystrophy_ps	ALL	2810	-0.0260484	0.0188187	0.166414
C1QL2_Q7Z5L3_seq.15670.15	lipodystrophy_ps	ALL	2810	-0.00784868	0.0188458	0.6771
CD79A_P11912_seq.15674.3	lipodystrophy_ps	ALL	2810	-0.0118279	0.0188907	0.531287
CEBPB_P17676_seq.15675.3	lipodystrophy_ps	ALL	2810	-0.0264356	0.0188298	0.160452
DKK2_Q9UBU2_seq.15678.71	lipodystrophy_ps	ALL	2810	-0.0206763	0.0187348	0.269849
INHBC_P55103_seq.15686.49	lipodystrophy_ps	ALL	2810	-0.0129144	0.0186188	0.487979
LMAN1_P49257_seq.15688.30	lipodystrophy_ps	ALL	2810	0.00613605	0.018832	0.744576
NODAL_Q96S42_seq.15692.300	lipodystrophy_ps	ALL	2810	-0.0175679	0.0188107	0.350419
PGR_P06401_seq.15693.9	lipodystrophy_ps	ALL	2810	-0.000847891	0.0188129	0.964055
TXLNA_P40222_seq.15698.6	lipodystrophy_ps	ALL	2810	-0.0145446	0.018789	0.438934
GPT_P24298_seq.16015.19	lipodystrophy_ps	ALL	2810	-0.013328	0.018826	0.479029
CDH8_P55286_seq.16021.30	lipodystrophy_ps	ALL	2810	-0.0298105	0.01887	0.114269
FLT4_P35916_seq.16035.8	lipodystrophy_ps	ALL	2810	-0.0102069	0.0188223	0.587673
SHC1_P29353_seq.16043.30	lipodystrophy_ps	ALL	2810	-0.00780488	0.0187616	0.677439
OLR1_P78380_seq.16049.43	lipodystrophy_ps	ALL	2810	-0.0369024	0.0188959	0.0509271
CFHR5_Q9BXR6_seq.16055.3	lipodystrophy_ps	ALL	2810	-0.0337407	0.0188512	0.0735875
IGF2R_P11717_seq.16057.6	lipodystrophy_ps	ALL	2810	0.00198009	0.0188563	0.916376
NID2_Q14112_seq.16060.99	lipodystrophy_ps	ALL	2810	0.00860745	0.0188561	0.648081
WIF1_Q9Y5W5_seq.16070.7	lipodystrophy_ps	ALL	2810	0.0172922	0.0188978	0.360253
GRAP2_O75791_seq.16074.12	lipodystrophy_ps	ALL	2810	0.000285586	0.0188588	0.987919
TEC_P42680_seq.16079.2	lipodystrophy_ps	ALL	2810	-0.0180829	0.0188159	0.336613
AKR1B10_O60218_seq.16081.38	lipodystrophy_ps	ALL	2810	0.0088095	0.0187979	0.639362
EPHA4_P54764_seq.16288.17	lipodystrophy_ps	ALL	2810	0.0283059	0.0188709	0.133734
GIP_P09681_seq.16292.288	lipodystrophy_ps	ALL	2810	0.00602538	0.0186997	0.747311
GHRH_P01286_seq.16293.1	lipodystrophy_ps	ALL	2810	0.0189266	0.0188668	0.315866
LGR5_O75473_seq.16296.43	lipodystrophy_ps	ALL	2810	-0.0227451	0.0188142	0.226792
ROBO4_Q8WZ75_seq.16297.14	lipodystrophy_ps	ALL	2810	0.0233373	0.01886	0.216045
PLA2G2D_Q9UNK4_seq.16298.84	lipodystrophy_ps	ALL	2810	-0.0425995	0.0188875	0.0241834
TIGIT_Q495A1_seq.16299.13	lipodystrophy_ps	ALL	2810	-0.00335602	0.0189083	0.859137
TREM2_Q9NZC2_seq.16300.4	lipodystrophy_ps	ALL	2810	-0.0131273	0.0186768	0.482198
BPIFA2_Q96DR5_seq.16302.11	lipodystrophy_ps	ALL	2810	-0.00288973	0.0188457	0.878144
LGR4_Q9BXB1_seq.16304.6	lipodystrophy_ps	ALL	2810	0.0108191	0.0188983	0.567035
CDH11_P55287_seq.16305.10	lipodystrophy_ps	ALL	2810	-0.0182313	0.0186456	0.328268
UNC5D_Q6UXZ4_seq.16307.22	lipodystrophy_ps	ALL	2810	0.0238065	0.0186383	0.201607
BTLA_Q7Z6A9_seq.16308.14	lipodystrophy_ps	ALL	2810	-0.0117399	0.0188889	0.534307
DKKL1_Q9UK85_seq.16309.30	lipodystrophy_ps	ALL	2810	0.0073518	0.0188704	0.696867
CDH6_P55285_seq.16312.45	lipodystrophy_ps	ALL	2810	-0.0207985	0.018891	0.271003
FLT1_P17948_seq.16315.105	lipodystrophy_ps	ALL	2810	-0.00649047	0.0188124	0.730112
DSG3_P32926_seq.16317.20	lipodystrophy_ps	ALL	2810	-0.0291608	0.0188057	0.121102
ACVRL1_P37023_seq.16318.12	lipodystrophy_ps	ALL	2810	0.00526151	0.0188608	0.780292
CD320_Q9NPF0_seq.16320.139	lipodystrophy_ps	ALL	2810	-0.00477311	0.0188241	0.799851
PACAP_Q8WU39_seq.16322.10	lipodystrophy_ps	ALL	2810	0.0023347	0.0188493	0.901434
NRXN3_Q9Y4C0_seq.16323.8	lipodystrophy_ps	ALL	2810	0.0436843	0.0186	0.0189125
TLR1_Q15399_seq.16324.38	lipodystrophy_ps	ALL	2810	0.00483308	0.0188626	0.797796
GFP_P42212_seq.16535.61	lipodystrophy_ps	ALL	2810	-0.0166945	0.0188682	0.376344
HMGA1_P17096_seq.16536.3	lipodystrophy_ps	ALL	2810	0.0458648	0.0188848	0.0152172
STAT5B_P51692_seq.16551.14	lipodystrophy_ps	ALL	2810	-0.00476147	0.0188911	0.801023
MYOC_Q99972_seq.16558.2	lipodystrophy_ps	ALL	2810	0.0512029	0.0187132	0.00625495
A1BG_P04217_seq.16561.9	lipodystrophy_ps	ALL	2810	-0.00333014	0.0187757	0.859235
NUDT2_P50583_seq.16583.8	lipodystrophy_ps	ALL	2810	-0.00633782	0.0188007	0.736063
B3GNT4_Q9C0J1_seq.16585.16	lipodystrophy_ps	ALL	2810	-0.0254334	0.0188914	0.178316
CSN2_P05814_seq.16587.1	lipodystrophy_ps	ALL	2810	-0.0205381	0.0189115	0.277566
HSPA5_P11021_seq.16588.10	lipodystrophy_ps	ALL	2810	-0.0226355	0.0188356	0.229567
CHIA_Q9BZP6_seq.16591.71	lipodystrophy_ps	ALL	2810	0.0177896	0.0188642	0.345744
FADD_Q13158_seq.16593.3	lipodystrophy_ps	ALL	2810	-0.0310058	0.0186564	0.0966373
FAIM_Q9NVQ4_seq.16594.44	lipodystrophy_ps	ALL	2810	-0.030356	0.0188641	0.107687
GLRX3_O76003_seq.16596.25	lipodystrophy_ps	ALL	2810	-0.00817343	0.0187819	0.663468
GLRX5_Q86SX6_seq.16597.11	lipodystrophy_ps	ALL	2810	-0.0215792	0.0188993	0.253635
GPN1_Q9HCN4_seq.16599.38	lipodystrophy_ps	ALL	2810	-0.00855873	0.0187923	0.648829
C1QTNF9_P0C862_seq.16605.2	lipodystrophy_ps	ALL	2810	0.0209457	0.0188543	0.266697
AKR1B1_P15121_seq.16606.85	lipodystrophy_ps	ALL	2810	-0.0221735	0.0187765	0.237736
GSN_P06396_seq.16607.78	lipodystrophy_ps	ALL	2810	0.00579443	0.0187393	0.757182
KIRREL2_Q6UWL6_seq.16609.106	lipodystrophy_ps	ALL	2810	0.0273305	0.0188183	0.146521
LRP10_Q7Z4F1_seq.16610.13	lipodystrophy_ps	ALL	2810	0.0049199	0.0188015	0.793591
SDC3_O75056_seq.16612.28	lipodystrophy_ps	ALL	2810	-0.0712701	0.0187747	0.00015013
CDH17_Q12864_seq.16613.3	lipodystrophy_ps	ALL	2810	0.0120047	0.0188495	0.524262
RSPO1_Q2MKA7_seq.16614.27	lipodystrophy_ps	ALL	2810	0.00687189	0.0187429	0.713916
ENO3_P13929_seq.16616.137	lipodystrophy_ps	ALL	2810	0.0197899	0.0189222	0.29572
CASP14_P31944_seq.16617.14	lipodystrophy_ps	ALL	2810	-0.018663	0.0188802	0.322995
CD69_Q07108_seq.16618.7	lipodystrophy_ps	ALL	2810	0.0139703	0.0187763	0.456916
LY75_O60449_seq.16620.26	lipodystrophy_ps	ALL	2810	0.0167049	0.0188742	0.376199
APOA1BP_Q8NCW5_seq.16621.77	lipodystrophy_ps	ALL	2810	-0.0287818	0.0187304	0.124497
INHBB_P09529_seq.16746.12	lipodystrophy_ps	ALL	2810	-0.00737385	0.0187713	0.694478
BMP3_P12645_seq.16748.1	lipodystrophy_ps	ALL	2810	-0.0125895	0.0188893	0.505155
GDF10_P55107_seq.16749.79	lipodystrophy_ps	ALL	2810	-0.0199103	0.0188204	0.290187
NPPB_P16860_seq.16751.15	lipodystrophy_ps	ALL	2810	-0.00169196	0.0187877	0.928249
COL6A2_P12110_seq.16753.46	lipodystrophy_ps	ALL	2810	0.0244907	0.0188231	0.193332
CASK_O14936_seq.16754.40	lipodystrophy_ps	ALL	2810	0.0052862	0.018875	0.779449
GDF3_Q9NR23_seq.16755.195	lipodystrophy_ps	ALL	2810	-0.0188279	0.0188335	0.317541
GDF7_Q7Z4P5_seq.16756.30	lipodystrophy_ps	ALL	2810	0.0592892	0.0187919	0.00162183
HDGF_P51858_seq.16758.96	lipodystrophy_ps	ALL	2810	-0.0129603	0.0188774	0.492424
IL26_Q9NPH9_seq.16760.2	lipodystrophy_ps	ALL	2810	0.00609372	0.0189129	0.747325
LECT2_O14960_seq.16763.11	lipodystrophy_ps	ALL	2810	-0.00107283	0.0188192	0.954544
PPBP_P02775_seq.16765.52	lipodystrophy_ps	ALL	2810	-0.0273249	0.0187861	0.145913
JUP_P14923_seq.16768.3	lipodystrophy_ps	ALL	2810	-0.0147517	0.0188251	0.433329
RAC3_P60763_seq.16769.20	lipodystrophy_ps	ALL	2810	-0.0119579	0.0187633	0.523982
REG1B_P48304_seq.16770.3	lipodystrophy_ps	ALL	2810	0.0111659	0.01889	0.554499
SCUBE3_Q8IX30_seq.16773.29	lipodystrophy_ps	ALL	2810	-0.0157334	0.0188867	0.404891
HSPA1A_P0DMV8_seq.16780.6	lipodystrophy_ps	ALL	2810	-0.00292606	0.0188259	0.876495
ENGASE_Q8NFI3_seq.16781.2	lipodystrophy_ps	ALL	2810	-0.0160172	0.0188854	0.396442
DEFA5_Q01523_seq.16785.45	lipodystrophy_ps	ALL	2810	0.0166572	0.0189126	0.378531
SIGLEC5_O15389_seq.16792.4	lipodystrophy_ps	ALL	2810	0.0236204	0.0183078	0.197093
OCIAD1_Q9NX40_seq.16802.31	lipodystrophy_ps	ALL	2810	-0.0111562	0.0188959	0.55497
CALB2_P22676_seq.16803.4	lipodystrophy_ps	ALL	2810	-0.0261815	0.0188567	0.165113
PDE5A_O76074_seq.16805.5	lipodystrophy_ps	ALL	2810	-0.0129623	0.0186696	0.487552
TNNT3_P45378_seq.16807.35	lipodystrophy_ps	ALL	2810	-0.00821452	0.0188721	0.663398
NME4_O00746_seq.16809.1	lipodystrophy_ps	ALL	2810	-0.0102096	0.0187253	0.585638
GDI1_P31150_seq.16810.3	lipodystrophy_ps	ALL	2810	-0.000446183	0.0188259	0.981093
FHL1_Q13642_seq.16814.13	lipodystrophy_ps	ALL	2810	-0.0436048	0.0188376	0.0206972
CDCP1_Q9H5V8_seq.16818.200	lipodystrophy_ps	ALL	2810	0.00193794	0.0188714	0.918215
APOL3_O95236_seq.16823.75	lipodystrophy_ps	ALL	2810	-0.0259864	0.0189422	0.170211
ATXN3_P54252_seq.16825.20	lipodystrophy_ps	ALL	2810	-0.00684138	0.0188565	0.716772
COL6A1_P12109_seq.16828.8	lipodystrophy_ps	ALL	2810	0.0253882	0.0188845	0.178931
DOK1_Q99704_seq.16831.7	lipodystrophy_ps	ALL	2810	-0.0112916	0.0187621	0.547335
CFHR3_Q02985_seq.16836.1	lipodystrophy_ps	ALL	2810	-0.0347265	0.0187125	0.0635894
CFLAR_O15519_seq.16837.20	lipodystrophy_ps	ALL	2810	-0.0380948	0.018891	0.0438374
MPZL1_O95297_seq.16845.15	lipodystrophy_ps	ALL	2810	0.0216544	0.0189181	0.252455
RAB3B_P20337_seq.16847.39	lipodystrophy_ps	ALL	2810	0.00175658	0.0187427	0.925338
RGS5_O15539_seq.16850.5	lipodystrophy_ps	ALL	2810	-0.00240048	0.0187555	0.898168
SCO2_O43819_seq.16851.50	lipodystrophy_ps	ALL	2810	-0.0029259	0.0187408	0.875946
PDZK1_Q5T2W1_seq.16852.10	lipodystrophy_ps	ALL	2810	0.0177727	0.0188258	0.34522
NRK1_Q9NWW6_seq.16853.5	lipodystrophy_ps	ALL	2810	-0.0272275	0.0188529	0.148791
LSM4_Q9Y4Z0_seq.16854.17	lipodystrophy_ps	ALL	2810	-0.023821	0.0189209	0.208143
MAPRE2_Q15555_seq.16856.79	lipodystrophy_ps	ALL	2810	-0.00446444	0.0186834	0.81116
RAB2A_P61019_seq.16857.2	lipodystrophy_ps	ALL	2810	-0.00890683	0.0187344	0.63452
RCN3_Q96D15_seq.16858.384	lipodystrophy_ps	ALL	2810	0.00464652	0.0187921	0.804726
SH3GLB1_Q9Y371_seq.16859.100	lipodystrophy_ps	ALL	2810	-0.000661386	0.0186593	0.971727
NANP_Q8TBE9_seq.16863.47	lipodystrophy_ps	ALL	2810	0.0160027	0.0188036	0.394818
TAF15_Q92804_seq.16865.62	lipodystrophy_ps	ALL	2810	-0.000863576	0.0187839	0.963334
PCTK1_Q00536_seq.16867.76	lipodystrophy_ps	ALL	2810	-0.0206163	0.0187901	0.272653
GSTZ1_O43708_seq.16872.248	lipodystrophy_ps	ALL	2810	-0.0328051	0.0188207	0.0814386
MAGOHB_Q96A72_seq.16875.13	lipodystrophy_ps	ALL	2810	-0.0081959	0.018876	0.664179
MSRB2_Q9Y3D2_seq.16877.19	lipodystrophy_ps	ALL	2810	-0.0137563	0.018817	0.464804
PHPT1_Q9NRX4_seq.16882.27	lipodystrophy_ps	ALL	2810	-0.00666178	0.0188558	0.723889
RAB4A_P20338_seq.16883.57	lipodystrophy_ps	ALL	2810	-0.0119002	0.0187801	0.526355
MAPRE3_Q9UPY8_seq.16885.49	lipodystrophy_ps	ALL	2810	0.0120348	0.0184267	0.513733
PTRH2_Q9Y3E5_seq.16887.29	lipodystrophy_ps	ALL	2810	0.0127393	0.0187219	0.496277
ADAMTSL1_Q8N6G6_seq.16890.37	lipodystrophy_ps	ALL	2810	0.0396109	0.0188142	0.0353477
ENPP2_Q13822_seq.16892.23	lipodystrophy_ps	ALL	2810	0.00806841	0.0188245	0.668239
OSBPL9_Q96SU4_seq.16899.59	lipodystrophy_ps	ALL	2810	0.0150352	0.0188027	0.423993
MDGA1_Q8NFP4_seq.16900.29	lipodystrophy_ps	ALL	2810	-0.0100686	0.0188371	0.593032
LAMP1_P11279_seq.16902.17	lipodystrophy_ps	ALL	2810	0.000782888	0.0189156	0.966989
CADM2_Q8N3J6_seq.16907.3	lipodystrophy_ps	ALL	2810	0.0339674	0.0188026	0.0709437
OMG_P23515_seq.16908.5	lipodystrophy_ps	ALL	2810	0.0154031	0.0188772	0.414592
RNASET2_O00584_seq.16913.8	lipodystrophy_ps	ALL	2810	0.0288413	0.0188206	0.125528
CD14_P08571_seq.16914.104	lipodystrophy_ps	ALL	2810	0.000309393	0.018865	0.986916
SEMA4A_Q9H3S1_seq.16915.153	lipodystrophy_ps	ALL	2810	-0.00594084	0.0189039	0.753342
SLITRK6_Q9H5Y7_seq.16916.19	lipodystrophy_ps	ALL	2810	0.00733992	0.0187247	0.695094
TLR3_O15455_seq.16918.198	lipodystrophy_ps	ALL	2810	-0.00395822	0.018889	0.834033
DBI_P07108_seq.16919.1	lipodystrophy_ps	ALL	2810	-0.028529	0.0188278	0.12982
PLXNB3_Q9ULL4_seq.16922.53	lipodystrophy_ps	ALL	2810	0.00553655	0.0188458	0.768946
PFN2_P35080_seq.16923.20	lipodystrophy_ps	ALL	2810	-0.0060709	0.0188639	0.747608
ALPL_P05186_seq.16926.44	lipodystrophy_ps	ALL	2810	0.0226888	0.0187264	0.225769
F13A1_F13B_P00488_P05160_seq.16927.9	lipodystrophy_ps	ALL	2810	0.00638749	0.0188128	0.734237
SULT1E1_P49888_seq.16932.5	lipodystrophy_ps	ALL	2810	-0.00412061	0.0188096	0.826612
HBB_P68871_seq.17137.160	lipodystrophy_ps	ALL	2810	-0.0188906	0.0187869	0.314733
GSTA1_P08263_seq.17138.8	lipodystrophy_ps	ALL	2810	0.0131719	0.0189069	0.486066
PDGFD_Q9GZP0_seq.17140.57	lipodystrophy_ps	ALL	2810	-0.0178684	0.0188195	0.342467
S100A8_S100A9_P05109_P06702_seq.17145.1	lipodystrophy_ps	ALL	2810	-0.00150748	0.0188583	0.936293
BLVRB_P30043_seq.17148.7	lipodystrophy_ps	ALL	2810	-0.0136483	0.0188921	0.470088
HSPE1_P61604_seq.17150.8	lipodystrophy_ps	ALL	2810	-0.000448801	0.0187384	0.980893
IRF3_Q14653_seq.17151.84	lipodystrophy_ps	ALL	2810	-0.00221537	0.0187328	0.905869
KIR2DS4_P43632_seq.17152.10	lipodystrophy_ps	ALL	2810	0.0187968	0.0188454	0.318646
KIR2DL3_P43628_seq.17153.46	lipodystrophy_ps	ALL	2810	-0.0206567	0.0188831	0.274083
PTGES3_Q15185_seq.17154.2	lipodystrophy_ps	ALL	2810	-0.0131754	0.0188879	0.485513
VPS28_Q9UK41_seq.17155.1	lipodystrophy_ps	ALL	2810	-0.0128263	0.0188939	0.497283
DCLK1_O15075_seq.17156.72	lipodystrophy_ps	ALL	2810	-0.0101392	0.0188363	0.590428
UBE2G1_P62253_seq.17158.17	lipodystrophy_ps	ALL	2810	0.0207876	0.0187862	0.268589
DDOST_P39656_seq.17161.1	lipodystrophy_ps	ALL	2810	-0.00548656	0.0188322	0.770813
ANXA3_P12429_seq.17163.117	lipodystrophy_ps	ALL	2810	0.0247869	0.0187233	0.185659
ANXA4_P09525_seq.17164.15	lipodystrophy_ps	ALL	2810	-0.00559939	0.0187587	0.765347
PPBP_P02775_seq.17165.1	lipodystrophy_ps	ALL	2810	-0.0190469	0.0187916	0.310869
FGF8_P55075_seq.17166.4	lipodystrophy_ps	ALL	2810	-0.00418272	0.0187797	0.823765
CALCB_P10092_seq.17170.15	lipodystrophy_ps	ALL	2810	-0.00542346	0.0187308	0.772183
STATH_P02808_seq.17172.19	lipodystrophy_ps	ALL	2810	-0.0190607	0.0188892	0.313024
MAP2K6_P52564_seq.17175.5	lipodystrophy_ps	ALL	2810	-0.0122277	0.0188909	0.517505
PSIP1_O75475_seq.17176.13	lipodystrophy_ps	ALL	2810	-0.00935858	0.0188797	0.620149
BAG1_Q99933_seq.17195.43	lipodystrophy_ps	ALL	2810	-0.0102681	0.0188004	0.584997
CLPP_Q16740_seq.17196.5	lipodystrophy_ps	ALL	2810	-0.00455688	0.0187692	0.80819
HIF1AN_Q9NWT6_seq.17199.43	lipodystrophy_ps	ALL	2810	0.0367713	0.0188381	0.0510421
KIR2DL1_P43626_seq.17200.50	lipodystrophy_ps	ALL	2810	-0.00158381	0.018862	0.933088
PDCD4_Q53EL6_seq.17202.37	lipodystrophy_ps	ALL	2810	-0.000397798	0.01882	0.983138
PNMT_P11086_seq.17204.17	lipodystrophy_ps	ALL	2810	-0.0069704	0.018857	0.711675
RAB5A_P20339_seq.17205.21	lipodystrophy_ps	ALL	2810	0.0127272	0.0186949	0.496066
SULT2B1_O00204_seq.17209.27	lipodystrophy_ps	ALL	2810	-0.0129981	0.0188594	0.490748
TCL1A_P56279_seq.17210.2	lipodystrophy_ps	ALL	2810	0.0072441	0.0188184	0.700306
OGN_P20774_seq.17224.12	lipodystrophy_ps	ALL	2810	0.0361673	0.0188866	0.0555975
LCP1_P13796_seq.17231.1	lipodystrophy_ps	ALL	2810	-0.0398849	0.0188868	0.0347934
SELH_Q8IZQ5_seq.17319.1	lipodystrophy_ps	ALL	2810	-0.0214883	0.0187546	0.251992
AASDHPPT_Q9NRN7_seq.17320.19	lipodystrophy_ps	ALL	2810	-0.00338939	0.0187386	0.856477
GUK1_Q16774_seq.17325.10	lipodystrophy_ps	ALL	2810	-0.00277235	0.0188318	0.882972
DUSP23_Q9BVJ7_seq.17326.44	lipodystrophy_ps	ALL	2810	-0.0138238	0.0188945	0.464454
CNPY3_Q9BT09_seq.17327.3	lipodystrophy_ps	ALL	2810	0.0349297	0.0185695	0.0600725
BDH2_Q9BUT1_seq.17329.2	lipodystrophy_ps	ALL	2810	0.0122432	0.0188996	0.517164
KREMEN1_Q96MU8_seq.17331.138	lipodystrophy_ps	ALL	2810	-0.00230797	0.0188959	0.902796
ADPRHL2_Q9NX46_seq.17332.3	lipodystrophy_ps	ALL	2810	-0.00578313	0.0188351	0.758836
ACADM_P11310_seq.17333.20	lipodystrophy_ps	ALL	2810	-0.000551357	0.0186955	0.976475
VAMP2_P63027_seq.17335.18	lipodystrophy_ps	ALL	2810	0.00493039	0.0188875	0.794082
CREB3L2_Q70SY1_seq.17336.54	lipodystrophy_ps	ALL	2810	-0.00619818	0.0189023	0.743008
YY1_P25490_seq.17337.1	lipodystrophy_ps	ALL	2810	-0.0113725	0.0188155	0.545614
ACAT2_Q9BWD1_seq.17341.89	lipodystrophy_ps	ALL	2810	-0.00588564	0.0188149	0.754443
AGR3_Q8TD06_seq.17342.13	lipodystrophy_ps	ALL	2810	0.0236711	0.0187746	0.207483
SNPH_O15079_seq.17343.6	lipodystrophy_ps	ALL	2810	-0.00180119	0.0188904	0.924044
STOML1_Q9UBI4_seq.17344.23	lipodystrophy_ps	ALL	2810	-0.0248697	0.0186817	0.18322
ZADH2_Q8N4Q0_seq.17345.12	lipodystrophy_ps	ALL	2810	-0.0050464	0.0187183	0.787491
FDCSP_Q8NFU4_seq.17346.61	lipodystrophy_ps	ALL	2810	0.0270089	0.0188304	0.151592
AIDA_Q96BJ3_seq.17347.80	lipodystrophy_ps	ALL	2810	-0.000910924	0.0188086	0.961376
SYNJ2BP_P57105_seq.17348.5	lipodystrophy_ps	ALL	2810	0.0125524	0.0188658	0.505881
CHMP2B_Q9UQN3_seq.17350.13	lipodystrophy_ps	ALL	2810	0.00560155	0.0186931	0.764459
SYT4_Q9H2B2_seq.17355.56	lipodystrophy_ps	ALL	2810	0.00787742	0.0186499	0.672777
IL1F10_Q8WWZ1_seq.17356.34	lipodystrophy_ps	ALL	2810	0.0177916	0.018791	0.343816
SEPSECS_Q9HD40_seq.17357.33	lipodystrophy_ps	ALL	2810	-0.00994284	0.0188282	0.597485
VHL_P40337_seq.17362.5	lipodystrophy_ps	ALL	2810	-0.0061038	0.0187726	0.745096
SNRPB2_P08579_seq.17364.8	lipodystrophy_ps	ALL	2810	0.00358815	0.0187251	0.848052
CCBL1_Q16773_seq.17365.7	lipodystrophy_ps	ALL	2810	0.0125154	0.0188735	0.507308
DCUN1D1_Q96GG9_seq.17366.6	lipodystrophy_ps	ALL	2810	-0.00525489	0.0188452	0.780385
STMN1_P16949_seq.17367.5	lipodystrophy_ps	ALL	2810	-0.0187522	0.0188581	0.320123
ABHD10_Q9NUJ1_seq.17370.186	lipodystrophy_ps	ALL	2810	-0.0104059	0.0186968	0.57787
EIF4EBP1_Q13541_seq.17372.5	lipodystrophy_ps	ALL	2810	0.0135249	0.018815	0.472301
AKR1C3_P42330_seq.17377.1	lipodystrophy_ps	ALL	2810	-0.00513127	0.018827	0.785221
UBE2K_P61086_seq.17380.2	lipodystrophy_ps	ALL	2810	-0.00333964	0.0187775	0.858851
STARD5_Q9NSY2_seq.17383.4	lipodystrophy_ps	ALL	2810	-0.0120821	0.018788	0.520229
PFKM_P08237_seq.17384.110	lipodystrophy_ps	ALL	2810	-0.00307643	0.0188784	0.870562
NFKBIB_Q15653_seq.17387.27	lipodystrophy_ps	ALL	2810	-0.0143967	0.0185896	0.438733
RBM17_Q96I25_seq.17391.10	lipodystrophy_ps	ALL	2810	-0.0170938	0.0187293	0.361492
ACADS_P16219_seq.17393.13	lipodystrophy_ps	ALL	2810	-0.0063391	0.0188822	0.737109
ADH1A_P07327_seq.17396.23	lipodystrophy_ps	ALL	2810	-0.00954412	0.018853	0.612728
HSD17B11_Q8NBQ5_seq.17397.8	lipodystrophy_ps	ALL	2810	0.00510614	0.0188262	0.786238
HMOX1_P09601_seq.17398.55	lipodystrophy_ps	ALL	2810	-0.0280311	0.0188716	0.137561
ACOT8_O14734_seq.17400.71	lipodystrophy_ps	ALL	2810	-0.0128023	0.0188116	0.496208
ACADSB_P45954_seq.17403.14	lipodystrophy_ps	ALL	2810	0.00820946	0.0187709	0.661891
ARL5B_Q96KC2_seq.17404.5	lipodystrophy_ps	ALL	2810	-0.0384411	0.018773	0.0406845
UCHL5_Q9Y5K5_seq.17405.2	lipodystrophy_ps	ALL	2810	0.0148211	0.0188207	0.431064
PMM1_Q92871_seq.17408.2	lipodystrophy_ps	ALL	2810	-0.036602	0.0188244	0.0519483
CETN3_O15182_seq.17410.5	lipodystrophy_ps	ALL	2810	-0.0224851	0.0188674	0.233464
UFD1L_Q92890_seq.17411.55	lipodystrophy_ps	ALL	2810	0.00708128	0.018706	0.705045
TES_Q9UGI8_seq.17419.17	lipodystrophy_ps	ALL	2810	-0.0111928	0.0187717	0.551052
NLGN3_Q9NZ94_seq.17427.26	lipodystrophy_ps	ALL	2810	0.0117633	0.0188969	0.533667
AK4_P27144_seq.17432.25	lipodystrophy_ps	ALL	2810	-0.0199227	0.018887	0.291591
ETFA_P13804_seq.17435.43	lipodystrophy_ps	ALL	2810	0.00390491	0.0188652	0.836033
CSNK1G2_P78368_seq.17436.193	lipodystrophy_ps	ALL	2810	-0.00664962	0.0187446	0.722804
ALPI_P09923_seq.17441.4	lipodystrophy_ps	ALL	2810	-0.0207516	0.0188071	0.269953
SFRP4_Q6FHJ7_seq.17447.52	lipodystrophy_ps	ALL	2810	0.000119424	0.01883	0.99494
CD9_P21926_seq.17449.23	lipodystrophy_ps	ALL	2810	-0.00454495	0.0188546	0.809532
HARS_P12081_seq.17450.51	lipodystrophy_ps	ALL	2810	0.000713039	0.0186845	0.969561
BCL2L11_O43521_seq.17451.13	lipodystrophy_ps	ALL	2810	0.0108771	0.0188338	0.563626
CP_P00450_seq.17453.34	lipodystrophy_ps	ALL	2810	-0.00964131	0.0188617	0.609281
EGFL6_Q8IUX8_seq.17454.15	lipodystrophy_ps	ALL	2810	-0.0220985	0.0188469	0.241086
FOLR1_P15328_seq.17455.42	lipodystrophy_ps	ALL	2810	0.00389218	0.0187231	0.835337
GOLM1_Q8NBJ4_seq.17456.53	lipodystrophy_ps	ALL	2810	-0.00032555	0.0189032	0.986261
