## Supplemental Tables for "Identification of plasma proteomic markers underlying polygenic risk of type 2 diabetes and related comorbidities" (part 19 of 58)

### Sheet: S10 - EXSCEL PGS-npx (continued)
PROTEIN	PGS	SUBSET	N	BETA	SE	P		Column	Definition
MX1_P20591_seq.17460.51	lipodystrophy_ps	ALL	2810	-0.0062215	0.0188896	0.741907
IRF1_P10914_seq.17462.19	lipodystrophy_ps	ALL	2810	-0.042394	0.0187657	0.0239526
ACSF2_Q96CM8_seq.17466.72	lipodystrophy_ps	ALL	2810	-0.00932337	0.0186977	0.618075
DHRS9_Q9BPW9_seq.17467.1	lipodystrophy_ps	ALL	2810	-0.00633878	0.0188285	0.736399
SUFU_Q9UMX1_seq.17468.1	lipodystrophy_ps	ALL	2810	-0.00292865	0.0188094	0.876279
YEATS4_O95619_seq.17474.106	lipodystrophy_ps	ALL	2810	-0.0116322	0.0188467	0.537152
PBK_Q96KB5_seq.17475.18	lipodystrophy_ps	ALL	2810	-0.0195474	0.0188564	0.299992
SH3BGRL3_Q9H299_seq.17490.4	lipodystrophy_ps	ALL	2810	-0.00882727	0.0187256	0.637392
SIRT3_Q9NTG7_seq.17495.141	lipodystrophy_ps	ALL	2810	-0.0196972	0.0189076	0.297613
NAALADL1_Q9UQQ1_seq.17505.125	lipodystrophy_ps	ALL	2810	-0.0156815	0.0187788	0.403753
HPD_P32754_seq.17509.6	lipodystrophy_ps	ALL	2810	-0.0288711	0.0187791	0.124307
SRP14_P37108_seq.17510.7	lipodystrophy_ps	ALL	2810	-0.0231539	0.0188038	0.218299
RPP30_P78346_seq.17511.10	lipodystrophy_ps	ALL	2810	-0.00848072	0.0189187	0.653991
NMI_Q13287_seq.17512.2	lipodystrophy_ps	ALL	2810	-0.00816012	0.0188055	0.664378
ANXA11_P50995_seq.17513.11	lipodystrophy_ps	ALL	2810	0.000444173	0.0186675	0.981019
RAB21_Q9UL25_seq.17514.48	lipodystrophy_ps	ALL	2810	0.00277957	0.0186579	0.881583
HSPA13_P48723_seq.17515.6	lipodystrophy_ps	ALL	2810	0.00748753	0.018823	0.690819
RAB3A_P20336_seq.17516.7	lipodystrophy_ps	ALL	2810	-0.0404132	0.0188993	0.0325752
ING4_Q9UNL4_seq.17671.58	lipodystrophy_ps	ALL	2810	0.017258	0.0188019	0.358759
GIF_P27352_seq.17672.184	lipodystrophy_ps	ALL	2810	0.0587314	0.0185096	0.00152494
CA5B_Q9Y2D0_seq.17673.34	lipodystrophy_ps	ALL	2810	-0.0203542	0.0188685	0.280798
ACOT13_Q9NPJ3_seq.17675.17	lipodystrophy_ps	ALL	2810	0.00208153	0.0186984	0.911369
TRIP10_Q15642_seq.17676.13	lipodystrophy_ps	ALL	2810	-0.00371698	0.0186694	0.842203
CD160_O95971_seq.17677.47	lipodystrophy_ps	ALL	2810	-0.0314056	0.0189237	0.0971097
EPHB1_P54762_seq.17680.12	lipodystrophy_ps	ALL	2810	0.00525549	0.0188036	0.779887
CD46_P15529_seq.17682.1	lipodystrophy_ps	ALL	2810	-0.00866541	0.018838	0.645555
COMMD9_Q9P000_seq.17683.2	lipodystrophy_ps	ALL	2810	0.00192889	0.0187241	0.917957
APOA4_P06727_seq.17685.9	lipodystrophy_ps	ALL	2810	0.02077	0.0186309	0.265026
TBCB_Q99426_seq.17686.27	lipodystrophy_ps	ALL	2810	-0.00535202	0.018674	0.774438
TPP1_O14773_seq.17691.1	lipodystrophy_ps	ALL	2810	-0.019661	0.0187479	0.294404
BTN3A3_O00478_seq.17692.2	lipodystrophy_ps	ALL	2810	0.0155222	0.0189172	0.411983
Sep06_Q14141_seq.17693.2	lipodystrophy_ps	ALL	2810	0.00689667	0.0187376	0.712852
PSME2_Q9UL46_seq.17694.32	lipodystrophy_ps	ALL	2810	-0.00348695	0.0188235	0.853051
TICAM2_Q86XR7_seq.17696.1	lipodystrophy_ps	ALL	2810	0.0136658	0.0188362	0.468201
OVCA2_Q8WZ82_seq.17697.2	lipodystrophy_ps	ALL	2810	0.000464306	0.0187647	0.980261
WBP2_Q969T9_seq.17698.15	lipodystrophy_ps	ALL	2810	-0.00977668	0.0188233	0.603528
TIMELESS_Q9UNS1_seq.17699.43	lipodystrophy_ps	ALL	2810	0.00728191	0.0188798	0.699749
UGT1A1_P22309_seq.17702.53	lipodystrophy_ps	ALL	2810	0.00909066	0.0188419	0.62951
GMNN_O75496_seq.17703.40	lipodystrophy_ps	ALL	2810	0.00300635	0.0188218	0.873107
HSPH1_Q92598_seq.17704.74	lipodystrophy_ps	ALL	2810	-0.0249124	0.0189021	0.187623
PPP1R1A_Q13522_seq.17706.4	lipodystrophy_ps	ALL	2810	-0.0289064	0.0188586	0.125439
TPD52L1_Q16890_seq.17710.40	lipodystrophy_ps	ALL	2810	-0.0291652	0.0188811	0.122538
VAMP1_P23763_seq.17711.13	lipodystrophy_ps	ALL	2810	0.0288978	0.0187366	0.12311
IDI1_Q13907_seq.17712.7	lipodystrophy_ps	ALL	2810	-0.00797801	0.0186758	0.669277
GAS7_O60861_seq.17721.82	lipodystrophy_ps	ALL	2810	0.00298788	0.0189073	0.874446
FKBP4_Q02790_seq.17722.5	lipodystrophy_ps	ALL	2810	-0.0154381	0.018867	0.413278
WWOX_Q9NZC7_seq.17724.3	lipodystrophy_ps	ALL	2810	-0.0243693	0.0188211	0.1955
USH1C_Q9Y6N9_seq.17725.37	lipodystrophy_ps	ALL	2810	-0.0159786	0.0188255	0.396079
SAR1A_Q9NR31_seq.17726.3	lipodystrophy_ps	ALL	2810	-0.00483699	0.018687	0.795776
PTTG1_O95997_seq.17727.1	lipodystrophy_ps	ALL	2810	0.0112223	0.0188746	0.552178
CHMP2A_O43633_seq.17728.61	lipodystrophy_ps	ALL	2810	0.00296099	0.0187735	0.874687
UBE2S_Q16763_seq.17729.20	lipodystrophy_ps	ALL	2810	-0.0164289	0.0188511	0.38355
ENSA_O43768_seq.17734.13	lipodystrophy_ps	ALL	2810	0.00642841	0.0186968	0.731004
GABARAP_O95166_seq.17735.130	lipodystrophy_ps	ALL	2810	-0.0384749	0.018864	0.0414853
APTX_Q7Z2E3_seq.17736.105	lipodystrophy_ps	ALL	2810	0.00931029	0.0188298	0.621031
IVD_P26440_seq.17737.7	lipodystrophy_ps	ALL	2810	-0.000129919	0.0187312	0.994466
CRNN_Q9UBG3_seq.17738.7	lipodystrophy_ps	ALL	2810	0.0152158	0.0188277	0.419066
HADH_Q16836_seq.17739.1	lipodystrophy_ps	ALL	2810	0.00173316	0.0187014	0.926168
RRAS_P10301_seq.17742.2	lipodystrophy_ps	ALL	2810	-0.0151441	0.0188796	0.422538
UBE2A_P49459_seq.17743.14	lipodystrophy_ps	ALL	2810	-0.00508309	0.0188947	0.787932
RAB11A_P62491_seq.17744.31	lipodystrophy_ps	ALL	2810	-0.00279934	0.0186611	0.880768
FIS1_Q9Y3D6_seq.17746.77	lipodystrophy_ps	ALL	2810	-0.00876725	0.0187486	0.640092
TRAF1_Q13077_seq.17747.45	lipodystrophy_ps	ALL	2810	-0.0232908	0.0189259	0.218565
TP53I3_Q53FA7_seq.17748.21	lipodystrophy_ps	ALL	2810	-0.00445049	0.0188027	0.812911
RRM2_P31350_seq.17750.8	lipodystrophy_ps	ALL	2810	-0.011745	0.0188633	0.533576
CRYBB1_P53674_seq.17751.68	lipodystrophy_ps	ALL	2810	-0.0115528	0.0187881	0.538671
ARG2_P78540_seq.17752.24	lipodystrophy_ps	ALL	2810	-0.00506869	0.0188626	0.788167
UGDH_O60701_seq.17755.5	lipodystrophy_ps	ALL	2810	-0.00286208	0.0188383	0.879254
DCTD_P32321_seq.17756.69	lipodystrophy_ps	ALL	2810	-0.0122528	0.0187366	0.513195
CAB39_Q9Y376_seq.17757.86	lipodystrophy_ps	ALL	2810	-0.00767403	0.0187449	0.682283
DCXR_Q7Z4W1_seq.17758.79	lipodystrophy_ps	ALL	2810	0.00161973	0.0188654	0.931586
WDR5_P61964_seq.17760.128	lipodystrophy_ps	ALL	2810	-0.016514	0.0188891	0.382052
NUDT5_Q9UKK9_seq.17761.2	lipodystrophy_ps	ALL	2810	0.00973589	0.0188749	0.606027
RHOC_P08134_seq.17764.108	lipodystrophy_ps	ALL	2810	-0.00386202	0.018667	0.83611
SNUPN_O95149_seq.17765.3	lipodystrophy_ps	ALL	2810	-1.93749e-05	0.018782	0.999177
NCF1_P14598_seq.17766.5	lipodystrophy_ps	ALL	2810	0.0097057	0.0186708	0.603221
HAO1_Q9UJM8_seq.17768.50	lipodystrophy_ps	ALL	2810	0.0038593	0.0187989	0.837357
PCNP_Q8WW12_seq.17769.28	lipodystrophy_ps	ALL	2810	0.00206185	0.0187459	0.912426
EMC8_O43402_seq.17770.42	lipodystrophy_ps	ALL	2810	0.00297107	0.018891	0.87504
CRCP_O75575_seq.17771.35	lipodystrophy_ps	ALL	2810	-0.0279916	0.0189114	0.138948
UBD_O15205_seq.17772.7	lipodystrophy_ps	ALL	2810	0.00406833	0.0188496	0.829135
NAPG_Q99747_seq.17773.26	lipodystrophy_ps	ALL	2810	-0.0092882	0.0187705	0.620759
SNRPD3_P62318_seq.17774.38	lipodystrophy_ps	ALL	2810	0.0155698	0.0188507	0.4089
TAGLN3_Q9UI15_seq.17775.8	lipodystrophy_ps	ALL	2810	0.0280554	0.0185817	0.131198
PECR_Q9BY49_seq.17776.15	lipodystrophy_ps	ALL	2810	0.00235723	0.018814	0.900302
SDSL_Q96GA7_seq.17777.31	lipodystrophy_ps	ALL	2810	-0.0145622	0.0186768	0.435636
RAB32_Q13637_seq.17778.19	lipodystrophy_ps	ALL	2810	-0.00316323	0.0186845	0.865576
MAP1LC3A_Q9H492_seq.17781.191	lipodystrophy_ps	ALL	2810	-0.0120289	0.0187425	0.521059
ACAA1_P09110_seq.17782.23	lipodystrophy_ps	ALL	2810	0.0235391	0.0188551	0.211983
MMAB_Q96EY8_seq.17783.9	lipodystrophy_ps	ALL	2810	0.00619028	0.0186485	0.739955
GMFB_P60983_seq.17784.23	lipodystrophy_ps	ALL	2810	0.00363815	0.018768	0.846309
RCL_O43598_seq.17785.11	lipodystrophy_ps	ALL	2810	-0.00498864	0.0188704	0.79152
GGPS1_O95749_seq.17786.5	lipodystrophy_ps	ALL	2810	-0.0151789	0.0188081	0.419712
ECHS1_P30084_seq.17787.1	lipodystrophy_ps	ALL	2810	0.0106665	0.0187156	0.568775
QPRT_Q15274_seq.17789.1	lipodystrophy_ps	ALL	2810	0.00698104	0.0189319	0.712347
HPCAL1_P37235_seq.17791.25	lipodystrophy_ps	ALL	2810	0.000654149	0.0188161	0.972269
ALDH5A1_P51649_seq.17792.158	lipodystrophy_ps	ALL	2810	-0.0122557	0.0187958	0.514426
DIRAS1_O95057_seq.17793.4	lipodystrophy_ps	ALL	2810	0.0148117	0.0189183	0.433735
PMM2_O15305_seq.17794.6	lipodystrophy_ps	ALL	2810	-0.00836183	0.0187227	0.655188
LSM1_O15116_seq.17795.176	lipodystrophy_ps	ALL	2810	0.00913014	0.0187878	0.627033
IMPA1_P29218_seq.17796.15	lipodystrophy_ps	ALL	2810	-0.0116237	0.0188804	0.538174
CUL1_Q13616_seq.17797.1	lipodystrophy_ps	ALL	2810	0.0361495	0.0185689	0.0516612
PGLS_O95336_seq.17799.9	lipodystrophy_ps	ALL	2810	-0.0109521	0.0187736	0.559686
SCAND1_P57086_seq.17800.33	lipodystrophy_ps	ALL	2810	-0.0215482	0.0188567	0.253246
NANS_Q9NR45_seq.17802.4	lipodystrophy_ps	ALL	2810	-0.0147089	0.0187959	0.433952
PNPO_Q9NVS9_seq.17804.102	lipodystrophy_ps	ALL	2810	0.00043263	0.0187685	0.981611
SMNDC1_O75940_seq.17805.35	lipodystrophy_ps	ALL	2810	-0.0144925	0.0187033	0.438486
SDCBP_O00560_seq.17806.6	lipodystrophy_ps	ALL	2810	0.0210524	0.018833	0.263729
NIT2_Q9NQR4_seq.17808.37	lipodystrophy_ps	ALL	2810	-0.00326276	0.0188646	0.862698
SULT1C2_O00338_seq.17811.78	lipodystrophy_ps	ALL	2810	-0.00425249	0.0188585	0.821611
PTP4A1_Q93096_seq.17812.2	lipodystrophy_ps	ALL	2810	0.0239195	0.018825	0.203969
BPHL_Q86WA6_seq.17813.21	lipodystrophy_ps	ALL	2810	-0.00756924	0.0188414	0.68791
BPNT1_O95861_seq.17814.8	lipodystrophy_ps	ALL	2810	-0.00387141	0.0187972	0.836839
NCALD_P61601_seq.17816.58	lipodystrophy_ps	ALL	2810	0.012609	0.0188952	0.50463
DDIT4_Q9NX09_seq.17817.22	lipodystrophy_ps	ALL	2810	-0.0260648	0.0188279	0.166355
SUGT1_Q9Y2Z0_seq.17818.22	lipodystrophy_ps	ALL	2810	0.0016917	0.0187472	0.928105
FAHD1_Q6P587_seq.17819.30	lipodystrophy_ps	ALL	2810	-0.0167023	0.0187608	0.373393
MLF1_P58340_seq.17820.170	lipodystrophy_ps	ALL	2810	-0.042865	0.018782	0.0225503
NMT2_O60551_seq.17821.20	lipodystrophy_ps	ALL	2810	-0.00697475	0.0186917	0.709067
RERG_Q96A58_seq.17822.57	lipodystrophy_ps	ALL	2810	-0.0216813	0.0188764	0.250822
SNRPD2_P62316_seq.17823.40	lipodystrophy_ps	ALL	2810	0.00523795	0.0188001	0.780562
EEF1D_P29692_seq.17826.341	lipodystrophy_ps	ALL	2810	0.00170961	0.0187087	0.927197
DYNLRB2_Q8TF09_seq.17827.53	lipodystrophy_ps	ALL	2810	-0.013713	0.0187769	0.46526
S100A14_Q9HCY8_seq.17828.3	lipodystrophy_ps	ALL	2810	-0.00249507	0.0189148	0.895064
TREX2_Q9BQ50_seq.17829.2	lipodystrophy_ps	ALL	2810	-0.0164625	0.0188221	0.381847
IDI2_Q9BXS1_seq.17832.12	lipodystrophy_ps	ALL	2810	0.00193699	0.0188835	0.918307
ANXA13_P27216_seq.17835.28	lipodystrophy_ps	ALL	2810	0.000392022	0.0188579	0.983416
S100A16_Q96FQ6_seq.17836.17	lipodystrophy_ps	ALL	2810	0.0199567	0.0188758	0.290483
CLIC2_O15247_seq.17837.5	lipodystrophy_ps	ALL	2810	0.00914227	0.0188037	0.626867
PPCS_Q9HAB8_seq.17843.30	lipodystrophy_ps	ALL	2810	0.00366469	0.0187427	0.844995
DRG1_Q9Y295_seq.17849.6	lipodystrophy_ps	ALL	2810	-0.00428244	0.0187112	0.818987
KLF4_O43474_seq.17850.42	lipodystrophy_ps	ALL	2810	0.00702046	0.0188368	0.7094
PPME1_Q9Y570_seq.17852.5	lipodystrophy_ps	ALL	2810	-0.00460335	0.0188703	0.80729
NAA10_P41227_seq.17854.33	lipodystrophy_ps	ALL	2810	0.00226795	0.0187412	0.903689
RGS4_P49798_seq.17855.28	lipodystrophy_ps	ALL	2810	-0.00428701	0.0188304	0.819924
NT5M_Q9NPB1_seq.17856.23	lipodystrophy_ps	ALL	2810	-0.00403228	0.0186765	0.829081
ACADL_P28330_seq.17857.6	lipodystrophy_ps	ALL	2810	0.0309609	0.0188022	0.0997387
ATG3_Q9NT62_seq.18156.7	lipodystrophy_ps	ALL	2810	0.013514	0.0188969	0.47458
CASP8_Q14790_seq.18158.45	lipodystrophy_ps	ALL	2810	-0.00384551	0.0188107	0.838031
PCMT1_P22061_seq.18160.2	lipodystrophy_ps	ALL	2810	-0.0120131	0.0188165	0.523243
IRAK4_Q9NWZ3_seq.18162.167	lipodystrophy_ps	ALL	2810	-0.0190987	0.0187337	0.308062
UBE2V2_Q15819_seq.18165.181	lipodystrophy_ps	ALL	2810	-0.00335014	0.018805	0.858617
RHOB_P62745_seq.18166.4	lipodystrophy_ps	ALL	2810	-0.0307403	0.0187643	0.101486
PYCR1_P32322_seq.18170.46	lipodystrophy_ps	ALL	2810	-0.00740979	0.0188404	0.694134
ASF1A_Q9Y294_seq.18172.71	lipodystrophy_ps	ALL	2810	-0.0125449	0.0188685	0.506195
AKR7A3_O95154_seq.18173.11	lipodystrophy_ps	ALL	2810	0.0212509	0.0188173	0.258856
PDCD6IP_Q8WUM4_seq.18174.79	lipodystrophy_ps	ALL	2810	-0.00798956	0.0187911	0.670739
VAT1_Q99536_seq.18175.65	lipodystrophy_ps	ALL	2810	-0.0244075	0.0183649	0.183946
NAE1_Q13564_seq.18177.49	lipodystrophy_ps	ALL	2810	0.000565885	0.0188689	0.976077
SARS_P49591_seq.18178.13	lipodystrophy_ps	ALL	2810	-0.0163433	0.0188398	0.38575
SMS_P52788_seq.18179.56	lipodystrophy_ps	ALL	2810	0.00145092	0.01882	0.938554
RTN4IP1_Q8WWV3_seq.18180.58	lipodystrophy_ps	ALL	2810	0.00193651	0.0187062	0.917556
TSSC4_Q9Y5U2_seq.18181.2	lipodystrophy_ps	ALL	2810	-0.0137531	0.0187996	0.464496
PCK1_P35558_seq.18182.24	lipodystrophy_ps	ALL	2810	-0.0268333	0.0188557	0.154822
LDLRAP1_Q5SW96_seq.18183.3	lipodystrophy_ps	ALL	2810	-0.00366751	0.0186649	0.844239
GMPS_P49915_seq.18184.28	lipodystrophy_ps	ALL	2810	-0.0174425	0.0188415	0.354656
ALDOB_P05062_seq.18185.118	lipodystrophy_ps	ALL	2810	0.00321007	0.0189339	0.865383
TARS_P26639_seq.18186.15	lipodystrophy_ps	ALL	2810	-0.00125514	0.0187568	0.946653
ASPA_P45381_seq.18187.16	lipodystrophy_ps	ALL	2810	-0.00592554	0.0188562	0.753355
GATM_P50440_seq.18188.12	lipodystrophy_ps	ALL	2810	0.00330257	0.0188257	0.860755
VPS25_Q9BRG1_seq.18189.12	lipodystrophy_ps	ALL	2810	-0.0112194	0.0186861	0.548278
CARD18_P57730_seq.18190.15	lipodystrophy_ps	ALL	2810	-0.0234698	0.018916	0.214808
RANBP1_P43487_seq.18191.23	lipodystrophy_ps	ALL	2810	-0.0131129	0.0187863	0.485233
MAGEA5_P43359_seq.18192.69	lipodystrophy_ps	ALL	2810	-0.0197374	0.0188718	0.295712
MORF4L1_Q9UBU8_seq.18193.165	lipodystrophy_ps	ALL	2810	-0.0210477	0.018733	0.261294
FABP9_Q0Z7S8_seq.18194.18	lipodystrophy_ps	ALL	2810	-0.0221732	0.0188724	0.240135
ORAOV1_Q8WV07_seq.18195.3	lipodystrophy_ps	ALL	2810	-0.0239656	0.0188853	0.204544
CKMT2_P17540_seq.18197.97	lipodystrophy_ps	ALL	2810	0.021435	0.0188263	0.254984
HBQ1_P09105_seq.18198.51	lipodystrophy_ps	ALL	2810	-0.00590367	0.0188657	0.754357
CD37_P11049_seq.18202.22	lipodystrophy_ps	ALL	2810	-0.00627235	0.0188621	0.739508
TCEA1_P23193_seq.18204.1	lipodystrophy_ps	ALL	2810	-0.00181475	0.0188955	0.923494
MAGEA6_P43360_seq.18205.123	lipodystrophy_ps	ALL	2810	-0.00844476	0.0188407	0.65403
ADH6_P28332_seq.18206.18	lipodystrophy_ps	ALL	2810	-0.00901846	0.018806	0.631583
CCNB2_O95067_seq.18208.3	lipodystrophy_ps	ALL	2810	-0.0138417	0.0188831	0.463608
SPIN1_Q9Y657_seq.18210.12	lipodystrophy_ps	ALL	2810	-0.0166351	0.0188728	0.378159
UBE2F_Q969M7_seq.18213.30	lipodystrophy_ps	ALL	2810	-0.0117239	0.0187694	0.532268
GCLM_P48507_seq.18214.2	lipodystrophy_ps	ALL	2810	-0.0141667	0.0188426	0.452209
THG1L_Q9NWX6_seq.18215.5	lipodystrophy_ps	ALL	2810	-0.0126479	0.0188739	0.502832
IL11RA_Q14626_seq.18216.22	lipodystrophy_ps	ALL	2810	0.0211133	0.0188798	0.263535
CNRIP1_Q96F85_seq.18218.48	lipodystrophy_ps	ALL	2810	-0.0140615	0.0189001	0.456945
SRA1_Q9HD15_seq.18220.141	lipodystrophy_ps	ALL	2810	-0.0294293	0.0186367	0.114426
SH3GLB2_Q9NR46_seq.18222.34	lipodystrophy_ps	ALL	2810	-0.0127086	0.0188911	0.501176
HEBP1_Q9NRV9_seq.18225.13	lipodystrophy_ps	ALL	2810	-0.00151533	0.0189001	0.936103
COX5A_P20674_seq.18226.148	lipodystrophy_ps	ALL	2810	-0.00608347	0.0187481	0.745596
CDK2AP2_O75956_seq.18227.3	lipodystrophy_ps	ALL	2810	0.0026535	0.0187914	0.887716
NOP16_Q9Y3C1_seq.18228.30	lipodystrophy_ps	ALL	2810	-0.022007	0.0188307	0.242634
PRND_Q9UKY0_seq.18231.147	lipodystrophy_ps	ALL	2810	-0.0436033	0.0188455	0.0207551
PIP4K2B_P78356_seq.18232.42	lipodystrophy_ps	ALL	2810	-0.00516883	0.0187647	0.782987
PGP_A6NDG6_seq.18235.16	lipodystrophy_ps	ALL	2810	-0.0212073	0.0187748	0.258757
HSPC159_Q3ZCW2_seq.18236.3	lipodystrophy_ps	ALL	2810	-0.00292515	0.0186591	0.875439
NRIP3_Q9NQ35_seq.18237.29	lipodystrophy_ps	ALL	2810	-0.011606	0.0187852	0.536742
OMP_P47874_seq.18240.6	lipodystrophy_ps	ALL	2810	-0.0315581	0.0188445	0.0941129
CPOX_P36551_seq.18241.18	lipodystrophy_ps	ALL	2810	0.0142975	0.0186855	0.444238
SPA17_Q15506_seq.18242.8	lipodystrophy_ps	ALL	2810	-0.00273173	0.0188866	0.885006
CMPK1_P30085_seq.18243.9	lipodystrophy_ps	ALL	2810	-0.00222797	0.0187766	0.905556
ANXA7_P20073_seq.18244.1	lipodystrophy_ps	ALL	2810	-0.00484565	0.0187668	0.79627
CYB5R1_Q9UHQ9_seq.18255.6	lipodystrophy_ps	ALL	2810	0.0131171	0.0187517	0.48429
SRP19_P09132_seq.18257.64	lipodystrophy_ps	ALL	2810	0.00173179	0.0189282	0.927108
MEOX2_P50222_seq.18259.15	lipodystrophy_ps	ALL	2810	0.0269574	0.0188368	0.152512
NATD1_Q8N6N6_seq.18261.34	lipodystrophy_ps	ALL	2810	-0.00594819	0.018904	0.753049
CCDC25_Q86WR0_seq.18264.12	lipodystrophy_ps	ALL	2810	0.00806124	0.018806	0.668208
ZNF34_Q8IZ26_seq.18265.18	lipodystrophy_ps	ALL	2810	-0.00841304	0.0186801	0.652475
CARD17_Q5XLA6_seq.18267.74	lipodystrophy_ps	ALL	2810	-0.012833	0.0188255	0.495497
GAGE2A_Q6NT46_seq.18268.5	lipodystrophy_ps	ALL	2810	-0.0366583	0.0188571	0.0519952
TAF10_Q12962_seq.18270.10	lipodystrophy_ps	ALL	2810	-0.00310286	0.0189044	0.869638
OXSM_Q9NWU1_seq.18271.43	lipodystrophy_ps	ALL	2810	-0.0137259	0.0187477	0.464146
GAGE2D_Q9UEU5_seq.18273.14	lipodystrophy_ps	ALL	2810	-0.0177564	0.0187487	0.343685
SERF2_P84101_seq.18274.2	lipodystrophy_ps	ALL	2810	-0.0201158	0.0187858	0.284354
CRIP1_P50238_seq.18275.5	lipodystrophy_ps	ALL	2810	0.013819	0.0187558	0.461314
TCL1B_O95988_seq.18276.34	lipodystrophy_ps	ALL	2810	-0.0171858	0.0187066	0.35833
TRIAP1_O43715_seq.18277.28	lipodystrophy_ps	ALL	2810	0.0290914	0.0188905	0.123674
DTD2_Q96FN9_seq.18280.29	lipodystrophy_ps	ALL	2810	-0.002285	0.0187781	0.903158
GNG11_P61952_seq.18282.1	lipodystrophy_ps	ALL	2810	-0.0221861	0.018848	0.239253
WWC1_Q8IX03_seq.18284.77	lipodystrophy_ps	ALL	2810	0.00137701	0.0188889	0.941891
SVIP_Q8NHG7_seq.18285.6	lipodystrophy_ps	ALL	2810	-0.0139888	0.0189344	0.460086
ZWINT_O95229_seq.18286.3	lipodystrophy_ps	ALL	2810	-0.0396524	0.0188374	0.0353813
CCL15_Q16663_seq.18289.16	lipodystrophy_ps	ALL	2810	0.0164364	0.0187534	0.380861
ANXA8_P13928_seq.18290.6	lipodystrophy_ps	ALL	2810	0.0271421	0.0188063	0.149063
CDKN1A_P38936_seq.18291.8	lipodystrophy_ps	ALL	2810	-0.0134542	0.0188313	0.475002
SOX2_P48431_seq.18294.26	lipodystrophy_ps	ALL	2810	-0.0178709	0.018838	0.342875
GRHPR_Q9UBQ7_seq.18295.102	lipodystrophy_ps	ALL	2810	-0.00627369	0.0188821	0.73972
MRAS_O14807_seq.18297.8	lipodystrophy_ps	ALL	2810	-0.0243325	0.0187682	0.194919
CAPNS1_P04632_seq.18299.13	lipodystrophy_ps	ALL	2810	-0.0178481	0.0187593	0.341471
PURB_Q96QR8_seq.18300.39	lipodystrophy_ps	ALL	2810	-0.00228438	0.018805	0.903322
NAIF1_Q69YI7_seq.18301.10	lipodystrophy_ps	ALL	2810	0.0131677	0.01877	0.483031
ZWILCH_Q9H900_seq.18302.204	lipodystrophy_ps	ALL	2810	-0.0124708	0.0188714	0.508774
NRGN_Q92686_seq.18303.39	lipodystrophy_ps	ALL	2810	0.0151126	0.0184558	0.41294
BCCIP_Q9P287_seq.18304.19	lipodystrophy_ps	ALL	2810	0.023087	0.0185595	0.213624
PALM_O75781_seq.18306.1	lipodystrophy_ps	ALL	2810	0.00415989	0.0188716	0.825552
PPA2_Q9H2U2_seq.18307.71	lipodystrophy_ps	ALL	2810	-0.0268579	0.018756	0.152265
STXBP6_Q8NFX7_seq.18308.30	lipodystrophy_ps	ALL	2810	0.0165093	0.0188725	0.381768
CS_O75390_seq.18309.18	lipodystrophy_ps	ALL	2810	0.00431263	0.0186498	0.817143
SEPW1_P63302_seq.18310.26	lipodystrophy_ps	ALL	2810	-0.0145342	0.0183497	0.428388
DCTN6_O00399_seq.18311.44	lipodystrophy_ps	ALL	2810	-0.0172408	0.0188084	0.359402
NDRG3_Q9UGV2_seq.18312.68	lipodystrophy_ps	ALL	2810	-0.0251168	0.0187473	0.180435
ASRGL1_Q7L266_seq.18313.4	lipodystrophy_ps	ALL	2810	-0.0153741	0.0187706	0.412825
RTP4_Q96DX8_seq.18315.38	lipodystrophy_ps	ALL	2810	-0.0286182	0.0187672	0.127396
Sep03_Q9UH03_seq.18316.75	lipodystrophy_ps	ALL	2810	0.0153012	0.0188346	0.416632
ZFAND5_O76080_seq.18317.111	lipodystrophy_ps	ALL	2810	-0.0176797	0.0188022	0.347146
SH3GL3_Q99963_seq.18318.98	lipodystrophy_ps	ALL	2810	-0.00563959	0.0186977	0.762964
PDHX_O00330_seq.18319.7	lipodystrophy_ps	ALL	2810	-0.0112525	0.0187096	0.547602
MTHFD2_P13995_seq.18321.38	lipodystrophy_ps	ALL	2810	-0.00189365	0.0187185	0.919427
JMJD6_Q6NYC1_seq.18322.15	lipodystrophy_ps	ALL	2810	-0.0059095	0.0188295	0.753664
CRMP1_Q14194_seq.18323.39	lipodystrophy_ps	ALL	2810	0.00674904	0.0189158	0.721273
SUOX_P51687_seq.18324.61	lipodystrophy_ps	ALL	2810	-0.0240027	0.0188131	0.202115
MAGEA8_P43361_seq.18326.50	lipodystrophy_ps	ALL	2810	-0.00972311	0.0188928	0.60684
SNX5_Q9Y5X3_seq.18327.6	lipodystrophy_ps	ALL	2810	-0.0042163	0.0187816	0.822392
PYCR2_Q96C36_seq.18328.36	lipodystrophy_ps	ALL	2810	-0.00336238	0.0189056	0.858853
PRPS2_P11908_seq.18329.4	lipodystrophy_ps	ALL	2810	0.00049543	0.0188263	0.979007
PGM2_Q96G03_seq.18330.7	lipodystrophy_ps	ALL	2810	0.0220612	0.0188485	0.241922
CPLX1_O14810_seq.18332.17	lipodystrophy_ps	ALL	2810	-0.0125833	0.0187296	0.50174
GMDS_O60547_seq.18337.4	lipodystrophy_ps	ALL	2810	-0.00125719	0.018835	0.946788
IDH1_O75874_seq.18338.26	lipodystrophy_ps	ALL	2810	-0.0085862	0.0187899	0.647737
PSMB3_P49720_seq.18339.207	lipodystrophy_ps	ALL	2810	-0.0087193	0.0186599	0.64034
PSMB4_P28070_seq.18340.2	lipodystrophy_ps	ALL	2810	0.00990326	0.0187873	0.598148
PSAT1_Q9Y617_seq.18342.2	lipodystrophy_ps	ALL	2810	0.00324088	0.0188542	0.863535
DECR2_Q9NUI1_seq.18343.10	lipodystrophy_ps	ALL	2810	-0.013187	0.0187008	0.480771
LAMA2_LAMB1_LAMC1_P24043_P07942_P11047_seq.18347.15	lipodystrophy_ps	ALL	2810	0.0386778	0.0188133	0.0398877
HNRNPD_Q14103_seq.18348.89	lipodystrophy_ps	ALL	2810	-0.0170348	0.0188177	0.365411
RDX_P35241_seq.18373.13	lipodystrophy_ps	ALL	2810	0.00188084	0.0187799	0.920231
IL1F5_Q9UBH0_seq.18375.28	lipodystrophy_ps	ALL	2810	-0.014892	0.0188878	0.430502
MYL3_P08590_seq.18376.19	lipodystrophy_ps	ALL	2810	0.0223519	0.0189062	0.237207
ALB_P02768_seq.18380.78	lipodystrophy_ps	ALL	2810	0.016021	0.0187776	0.393621
ALDH2_P05091_seq.18381.16	lipodystrophy_ps	ALL	2810	0.00460844	0.0189184	0.807562
COMT_P21964_seq.18382.109	lipodystrophy_ps	ALL	2810	-0.0286388	0.0186806	0.125371
FKBP3_Q00688_seq.18383.9	lipodystrophy_ps	ALL	2810	0.00189188	0.018692	0.919388
PSMD10_O75832_seq.18385.4	lipodystrophy_ps	ALL	2810	-0.0208866	0.0188567	0.268109
GLRX_P35754_seq.18386.36	lipodystrophy_ps	ALL	2810	-0.0217497	0.0188708	0.24919
ST13_P50502_seq.18387.7	lipodystrophy_ps	ALL	2810	0.00401188	0.0188903	0.831828
IFNA1_P01562_seq.18389.11	lipodystrophy_ps	ALL	2810	-0.00151666	0.0188754	0.935964
MAT2B_Q9NZL9_seq.18392.19	lipodystrophy_ps	ALL	2810	-0.0466825	0.0187737	0.0129551
ADPRH_P54922_seq.18395.5	lipodystrophy_ps	ALL	2810	-0.00691535	0.0187866	0.712826
AES_Q08117_seq.18396.10	lipodystrophy_ps	ALL	2810	-0.0210612	0.0188009	0.262715
AKR1C4_P17516_seq.18397.5	lipodystrophy_ps	ALL	2810	0.00947671	0.0188724	0.615604
AKR1D1_P51857_seq.18398.1	lipodystrophy_ps	ALL	2810	0.00299844	0.0188599	0.873692
AKAP7_O43687_seq.18399.1	lipodystrophy_ps	ALL	2810	-0.0134088	0.0188444	0.476801
ALKBH2_Q6NS38_seq.18400.52	lipodystrophy_ps	ALL	2810	0.0095228	0.0188802	0.614034
ALKBH3_Q96Q83_seq.18401.18	lipodystrophy_ps	ALL	2810	-0.0124362	0.0187765	0.507815
AMMECR1L_Q6DCA0_seq.18402.1	lipodystrophy_ps	ALL	2810	-0.0496654	0.0188087	0.00832298
AMPD2_Q01433_seq.18403.25	lipodystrophy_ps	ALL	2810	-0.000553877	0.0187235	0.976403
ANKRD54_Q6NXT1_seq.18404.22	lipodystrophy_ps	ALL	2810	-0.00255479	0.0188353	0.892117
AP1S2_P56377_seq.18405.117	lipodystrophy_ps	ALL	2810	-0.010393	0.0188092	0.580615
ARL2BP_Q9Y2Y0_seq.18407.36	lipodystrophy_ps	ALL	2810	-0.00461968	0.0188614	0.80653
ARF4_P18085_seq.18408.26	lipodystrophy_ps	ALL	2810	-0.000819587	0.0187016	0.965047
ARF5_P84085_seq.18409.61	lipodystrophy_ps	ALL	2810	0.00419111	0.0189273	0.824772
ARL14_Q8N4G2_seq.18410.26	lipodystrophy_ps	ALL	2810	-0.0349972	0.0189084	0.0642926
ARL15_Q9NXU5_seq.18411.83	lipodystrophy_ps	ALL	2810	0.0115838	0.0188635	0.539208
ARL4D_P49703_seq.18413.24	lipodystrophy_ps	ALL	2810	0.00415087	0.0188642	0.825857
ARL5A_Q9Y689_seq.18414.26	lipodystrophy_ps	ALL	2810	0.0160571	0.0188428	0.394198
ARL6_Q9H0F7_seq.18415.16	lipodystrophy_ps	ALL	2810	-0.00354179	0.0188432	0.850921
ARL9_Q6T311_seq.18416.3	lipodystrophy_ps	ALL	2810	-0.00311629	0.0188388	0.868626
AS3MT_Q9HBK9_seq.18417.3	lipodystrophy_ps	ALL	2810	-0.0483905	0.0188554	0.0103278
ARPC5_O15511_seq.18419.20	lipodystrophy_ps	ALL	2810	-0.021007	0.0187846	0.263529
MVD_P53602_seq.18422.41	lipodystrophy_ps	ALL	2810	0.0172798	0.0187817	0.357636
CDH1_P12830_seq.18429.10	lipodystrophy_ps	ALL	2810	0.0321837	0.0188894	0.0885304
RALB_P11234_seq.18432.32	lipodystrophy_ps	ALL	2810	-0.0170778	0.0188139	0.364103
TBPL1_P62380_seq.18434.141	lipodystrophy_ps	ALL	2810	-0.0266944	0.0188551	0.156957
UBXN2B_Q14CS0_seq.18435.40	lipodystrophy_ps	ALL	2810	-0.0136469	0.0188211	0.468461
PPIG_Q13427_seq.18449.33	lipodystrophy_ps	ALL	2810	-0.0360627	0.0188961	0.0564326
PTGES2_Q9H7Z7_seq.18458.4	lipodystrophy_ps	ALL	2810	-0.0114487	0.0187915	0.542407
RABIF_P47224_seq.18483.36	lipodystrophy_ps	ALL	2810	-0.00988001	0.0188413	0.600056
DDX19A_Q9NUU7_seq.18813.15	lipodystrophy_ps	ALL	2810	-0.00173535	0.0187305	0.92619
INHBA_INHBC_P08476_P55103_seq.18814.21	lipodystrophy_ps	ALL	2810	-0.00351156	0.0187836	0.851715
CBX1_P83916_seq.18817.50	lipodystrophy_ps	ALL	2810	0.0113913	0.0188701	0.546114
PPIC_P45877_seq.18819.21	lipodystrophy_ps	ALL	2810	0.02624	0.0188757	0.164595
C4A_C4B_P0C0L4_P0C0L5_seq.18821.9	lipodystrophy_ps	ALL	2810	0.022228	0.0185888	0.231888
HIST3H2BB_Q8N257_seq.18823.52	lipodystrophy_ps	ALL	2810	0.000807367	0.0187133	0.96559
EIF4A2_Q14240_seq.18824.7	lipodystrophy_ps	ALL	2810	-0.0117666	0.0187784	0.530971
EIF4A1_P60842_seq.18829.4	lipodystrophy_ps	ALL	2810	0.000670762	0.0187608	0.971482
ITLN1_Q8WWA0_seq.18830.1	lipodystrophy_ps	ALL	2810	-0.00627486	0.0187992	0.738568
LRIG1_Q96JA1_seq.18831.6	lipodystrophy_ps	ALL	2810	-0.0590871	0.0188147	0.00170436
SAA2_P0DJI9_seq.18832.65	lipodystrophy_ps	ALL	2810	-0.0280227	0.0188007	0.136202
PEA15_Q15121_seq.18833.76	lipodystrophy_ps	ALL	2810	-0.0441335	0.0187844	0.0188691
SGTB_Q96EQ0_seq.18837.9	lipodystrophy_ps	ALL	2810	-0.030952	0.0188784	0.101212
TG_P01266_seq.18839.24	lipodystrophy_ps	ALL	2810	0.0338971	0.0187372	0.0705465
SH2D1B_O14796_seq.18840.205	lipodystrophy_ps	ALL	2810	-0.00021102	0.0188592	0.991073
SERPINB13_Q9UIV8_seq.18841.1	lipodystrophy_ps	ALL	2810	0.0249056	0.0187765	0.184807
UBE2D2_P62837_seq.18842.24	lipodystrophy_ps	ALL	2810	-0.0155848	0.018852	0.408483
EIF4EBP3_O60516_seq.18859.7	lipodystrophy_ps	ALL	2810	0.0137256	0.018859	0.466796
CAMKK1_Q8N5S9_seq.18860.2	lipodystrophy_ps	ALL	2810	0.00124843	0.0188482	0.947195
CHST2_Q9Y4C5_seq.18863.176	lipodystrophy_ps	ALL	2810	0.0107517	0.0188575	0.568618
PRSS3_P35030_seq.18864.7	lipodystrophy_ps	ALL	2810	0.0342608	0.0188193	0.0687877
PPP3R2_Q96LZ3_seq.18866.8	lipodystrophy_ps	ALL	2810	-0.0127808	0.0188604	0.498047
CBX3_Q13185_seq.18868.7	lipodystrophy_ps	ALL	2810	0.0155682	0.0187963	0.407594
CD3E_P07766_seq.18870.1	lipodystrophy_ps	ALL	2810	-0.00550846	0.0189049	0.770785
AIF1L_Q9BQI0_seq.18871.24	lipodystrophy_ps	ALL	2810	0.0204062	0.0188201	0.278337
CEACAM8_P31997_seq.18873.8	lipodystrophy_ps	ALL	2810	0.00032628	0.0188976	0.986226
CEBPA_P49715_seq.18874.66	lipodystrophy_ps	ALL	2810	0.0097618	0.0188211	0.604037
COL2A1_P02458_seq.18875.125	lipodystrophy_ps	ALL	2810	-0.0105044	0.0189091	0.578583
CHST4_Q8NCG5_seq.18876.77	lipodystrophy_ps	ALL	2810	0.0277568	0.0189029	0.142111
CNN2_Q99439_seq.18877.15	lipodystrophy_ps	ALL	2810	3.2921e-05	0.018698	0.998595
GREM1_O60565_seq.18878.15	lipodystrophy_ps	ALL	2810	-0.0123944	0.0189149	0.512347
COL3A1_P02461_seq.18880.81	lipodystrophy_ps	ALL	2810	-0.0122391	0.0186553	0.511835
CD97_P48960_seq.18881.7	lipodystrophy_ps	ALL	2810	0.0189475	0.0188946	0.316043
CLSTN2_Q9H4D0_seq.18882.7	lipodystrophy_ps	ALL	2810	0.0667831	0.0187776	0.000382027
DSTN_P60981_seq.18883.4	lipodystrophy_ps	ALL	2810	-0.00460337	0.0187014	0.805584
DNAJB4_Q9UDY4_seq.18884.22	lipodystrophy_ps	ALL	2810	-0.0027793	0.018894	0.883064
DSCAML1_Q8TD84_seq.18886.28	lipodystrophy_ps	ALL	2810	0.000918399	0.0188066	0.961055
ENTPD2_Q9Y5L3_seq.18887.7	lipodystrophy_ps	ALL	2810	0.0299611	0.0188734	0.112519
FABP12_A6NFH5_seq.18888.37	lipodystrophy_ps	ALL	2810	0.0113175	0.0188365	0.548003
FGB_P02675_seq.18890.227	lipodystrophy_ps	ALL	2810	0.014702	0.0188031	0.434345
GBP2_P32456_seq.18891.98	lipodystrophy_ps	ALL	2810	0.00238637	0.0187781	0.898884
GPC4_O75487_seq.18892.48	lipodystrophy_ps	ALL	2810	0.00789728	0.0188799	0.675767
GPR56_Q9Y653_seq.18893.26	lipodystrophy_ps	ALL	2810	0.0147669	0.0187607	0.431278
GPX2_P18283_seq.18894.1	lipodystrophy_ps	ALL	2810	-0.0158419	0.018713	0.397305
GSTM4_Q03013_seq.18895.54	lipodystrophy_ps	ALL	2810	-0.0312233	0.0187831	0.096563
HS6ST3_Q8IZP7_seq.18896.23	lipodystrophy_ps	ALL	2810	-0.00350205	0.018879	0.852851
HDAC2_Q92769_seq.18897.31	lipodystrophy_ps	ALL	2810	-0.00904839	0.0187983	0.630311
HDGFL1_Q5TGJ6_seq.18898.36	lipodystrophy_ps	ALL	2810	-0.0156362	0.0188139	0.405989
HDGFRP3_Q9Y3E1_seq.18899.82	lipodystrophy_ps	ALL	2810	0.0148843	0.0188929	0.430865
HRAS_P01112_seq.18900.37	lipodystrophy_ps	ALL	2810	-0.00396779	0.0188379	0.833193
HSPA1B_P0DMV9_seq.18901.26	lipodystrophy_ps	ALL	2810	0.000148861	0.0188583	0.993702
CAMK4_Q16566_seq.18904.23	lipodystrophy_ps	ALL	2810	0.00976488	0.0188776	0.605007
KRT16_P08779_seq.18905.5	lipodystrophy_ps	ALL	2810	-0.00819809	0.0188712	0.664014
KIR3DL1_P43629_seq.18907.97	lipodystrophy_ps	ALL	2810	-0.0170165	0.018815	0.365855
EXOSC8_Q96B26_seq.18909.11	lipodystrophy_ps	ALL	2810	0.00130836	0.0187985	0.944518
LIN7A_O14910_seq.18910.45	lipodystrophy_ps	ALL	2810	0.00528729	0.0188266	0.778852
CCNH_P51946_seq.18913.3	lipodystrophy_ps	ALL	2810	0.0146117	0.0188526	0.438376
PAFAH2_Q99487_seq.18914.188	lipodystrophy_ps	ALL	2810	-0.00303417	0.0188145	0.871894
ITPA_Q9BY32_seq.18916.25	lipodystrophy_ps	ALL	2810	-0.00200649	0.0188341	0.915166
AMY2A_P04746_seq.18917.53	lipodystrophy_ps	ALL	2810	0.0273058	0.0188688	0.14797
PDE4A_P27815_seq.18918.86	lipodystrophy_ps	ALL	2810	-0.0238048	0.01887	0.20723
PHEX_P78562_seq.18921.30	lipodystrophy_ps	ALL	2810	0.000475451	0.0188995	0.979932
CD68_P34810_seq.18922.27	lipodystrophy_ps	ALL	2810	-0.0123728	0.0188241	0.511051
PSMA5_P28066_seq.18925.24	lipodystrophy_ps	ALL	2810	-0.0293937	0.0188181	0.118404
PSMA3_P25788_seq.18926.7	lipodystrophy_ps	ALL	2810	-0.0116515	0.0188837	0.537276
RAET1G_Q6H3X3_seq.18927.14	lipodystrophy_ps	ALL	2810	-0.0149372	0.0188835	0.429
S100Z_Q8WXG8_seq.18928.10	lipodystrophy_ps	ALL	2810	-0.0229988	0.0187513	0.220109
SLIT2_O94813_seq.18930.28	lipodystrophy_ps	ALL	2810	0.0296888	0.0186818	0.112131
SLIT3_O75094_seq.18931.40	lipodystrophy_ps	ALL	2810	-0.00971227	0.0188368	0.606174
NMNAT1_Q9HAN9_seq.18932.84	lipodystrophy_ps	ALL	2810	-0.000315298	0.018693	0.986544
TGM4_P49221_seq.18933.4	lipodystrophy_ps	ALL	2810	-0.00165373	0.0189052	0.9303
TGM2_P21980_seq.18934.50	lipodystrophy_ps	ALL	2810	0.0114959	0.0188803	0.542651
TLR5_O60602_seq.18935.14	lipodystrophy_ps	ALL	2810	-0.00248853	0.0186662	0.893952
VLDLR_P98155_seq.18938.3	lipodystrophy_ps	ALL	2810	-0.0143982	0.0188895	0.445985
PSMB9_P28065_seq.18942.11	lipodystrophy_ps	ALL	2810	-0.0218691	0.0188511	0.246109
PTGR2_Q8N8N7_seq.18943.4	lipodystrophy_ps	ALL	2810	-0.00346451	0.0188129	0.853904
RGS1_Q08116_seq.18945.11	lipodystrophy_ps	ALL	2810	-0.00568539	0.0188551	0.763032
LRRC3B_Q96PB8_seq.18947.3	lipodystrophy_ps	ALL	2810	0.00619153	0.0187702	0.741531
RAC2_P15153_seq.18950.13	lipodystrophy_ps	ALL	2810	0.000330988	0.0186838	0.985867
MECP2_P51608_seq.19108.50	lipodystrophy_ps	ALL	2810	-0.00480786	0.0187864	0.79803
TCEAL8_Q8IYN2_seq.19109.32	lipodystrophy_ps	ALL	2810	-0.000308323	0.0188816	0.986973
MEMO1_Q9Y316_seq.19110.6	lipodystrophy_ps	ALL	2810	0.000636934	0.018761	0.97292
UBE2M_P61081_seq.19111.10	lipodystrophy_ps	ALL	2810	0.00708743	0.0188201	0.706508
TCEAL3_Q969E4_seq.19112.2	lipodystrophy_ps	ALL	2810	-0.0191556	0.0188082	0.308541
SH3BGRL2_Q9UJC5_seq.19113.66	lipodystrophy_ps	ALL	2810	-0.00190446	0.0187104	0.918934
TK2_O00142_seq.19114.8	lipodystrophy_ps	ALL	2810	-0.00823331	0.0188915	0.663
CMBL_Q96DG6_seq.19115.13	lipodystrophy_ps	ALL	2810	0.0202035	0.0188918	0.284968
MUTED_Q8TDH9_seq.19116.1	lipodystrophy_ps	ALL	2810	0.000416695	0.0188378	0.982354
PPP1R14A_Q96A00_seq.19117.3	lipodystrophy_ps	ALL	2810	-0.00551777	0.0186289	0.767104
OSTF1_Q92882_seq.19118.47	lipodystrophy_ps	ALL	2810	-0.0104741	0.0188087	0.577655
DDIT3_P35638_seq.19119.10	lipodystrophy_ps	ALL	2810	-0.0117455	0.0187933	0.532035
DAO_P14920_seq.19120.33	lipodystrophy_ps	ALL	2810	0.0236918	0.018891	0.209899
UBQLN2_Q9UHD9_seq.19121.3	lipodystrophy_ps	ALL	2810	0.00346379	0.0187672	0.853583
MYL12B_O14950_seq.19122.47	lipodystrophy_ps	ALL	2810	-1.98768e-05	0.0186551	0.99915
NFKBID_Q8NI38_seq.19123.6	lipodystrophy_ps	ALL	2810	0.0150312	0.0188253	0.424674
UBLCP1_Q8WVY7_seq.19124.9	lipodystrophy_ps	ALL	2810	-0.00371556	0.0188356	0.843636
PRKAR2A_P13861_seq.19125.26	lipodystrophy_ps	ALL	2810	0.0110115	0.0188153	0.558434
RPRD1B_Q9NQG5_seq.19126.4	lipodystrophy_ps	ALL	2810	0.0180973	0.0188865	0.338038
HSPB6_O14558_seq.19127.1	lipodystrophy_ps	ALL	2810	0.0113535	0.0188452	0.546918
MTHFSD_Q2M296_seq.19129.15	lipodystrophy_ps	ALL	2810	0.00322	0.0187444	0.86362
SERPINB8_P50452_seq.19130.81	lipodystrophy_ps	ALL	2810	0.0245726	0.0188802	0.193195
TIAL1_Q01085_seq.19131.184	lipodystrophy_ps	ALL	2810	-0.00182942	0.0187528	0.922293
MRPL2_Q5T653_seq.19132.1	lipodystrophy_ps	ALL	2810	-0.00975425	0.0187801	0.603528
POLR2K_P53803_seq.19134.66	lipodystrophy_ps	ALL	2810	-0.0123199	0.0187459	0.511104
NT5C3L_Q969T7_seq.19135.5	lipodystrophy_ps	ALL	2810	0.0264448	0.0187814	0.159233
ALDH6A1_Q02252_seq.19136.22	lipodystrophy_ps	ALL	2810	-0.00203723	0.0188018	0.913724
HSF2BP_O75031_seq.19139.3	lipodystrophy_ps	ALL	2810	-0.0223228	0.0187705	0.234443
DAP_P51397_seq.19141.22	lipodystrophy_ps	ALL	2810	-0.00160287	0.0186482	0.93151
DNMT3L_Q9UJW3_seq.19142.39	lipodystrophy_ps	ALL	2810	-0.0119162	0.0184974	0.51949
CYB5R2_Q6BCY4_seq.19143.38	lipodystrophy_ps	ALL	2810	-0.00518895	0.0187594	0.782104
TCF4_P15884_seq.19144.9	lipodystrophy_ps	ALL	2810	-0.00169235	0.0187994	0.928277
MREG_Q8N565_seq.19145.4	lipodystrophy_ps	ALL	2810	0.0219956	0.0188484	0.24332
LGALS13_Q9UHV8_seq.19147.6	lipodystrophy_ps	ALL	2810	-0.00619619	0.0188273	0.742099
TIMM8A_O60220_seq.19148.58	lipodystrophy_ps	ALL	2810	0.00070334	0.0187234	0.970037
PRPSAP2_O60256_seq.19150.20	lipodystrophy_ps	ALL	2810	-0.014964	0.0188123	0.426426
PPP1R2_P41236_seq.19152.4	lipodystrophy_ps	ALL	2810	0.00108079	0.0188123	0.95419
MPPED2_Q15777_seq.19153.53	lipodystrophy_ps	ALL	2810	-0.0231737	0.0187928	0.217637
SERPINE2_P07093_seq.19154.41	lipodystrophy_ps	ALL	2810	-0.0271882	0.0187477	0.14711
PAF_Q15004_seq.19158.1	lipodystrophy_ps	ALL	2810	-0.00616876	0.0187019	0.741541
POLD4_Q9HCU8_seq.19159.9	lipodystrophy_ps	ALL	2810	-0.00887813	0.0187148	0.635258
USP15_Q9Y4E8_seq.19161.1	lipodystrophy_ps	ALL	2810	-0.0125209	0.0188686	0.507009
LRRC59_Q96AG4_seq.19163.26	lipodystrophy_ps	ALL	2810	-0.00057676	0.0186429	0.975322
RPS19_P39019_seq.19166.15	lipodystrophy_ps	ALL	2810	-0.0097378	0.0188289	0.605075
PSTPIP1_O43586_seq.19168.71	lipodystrophy_ps	ALL	2810	0.0141043	0.0189022	0.455624
FIBP_O43427_seq.19169.88	lipodystrophy_ps	ALL	2810	0.00195038	0.0187276	0.917062
POLE3_Q9NRF9_seq.19170.25	lipodystrophy_ps	ALL	2810	0.00120785	0.0188232	0.948841
ZFAND1_Q8TCF1_seq.19173.5	lipodystrophy_ps	ALL	2810	0.00654782	0.0187367	0.726767
GOLGA7_Q7Z5G4_seq.19174.141	lipodystrophy_ps	ALL	2810	-0.00303667	0.0188414	0.871971
MARCKSL1_P49006_seq.19175.18	lipodystrophy_ps	ALL	2810	-0.00983924	0.0188887	0.602473
FAM49B_Q9NUQ9_seq.19176.27	lipodystrophy_ps	ALL	2810	-0.012995	0.0188361	0.490316
MOBKL1A_Q7L9L4_seq.19177.7	lipodystrophy_ps	ALL	2810	-0.00545736	0.018737	0.770873
GULP1_Q9UBP9_seq.19180.38	lipodystrophy_ps	ALL	2810	-0.0263494	0.0188681	0.162673
RPL12_P30050_seq.19183.164	lipodystrophy_ps	ALL	2810	-0.00399003	0.0188579	0.832447
STAMBP_O95630_seq.19187.21	lipodystrophy_ps	ALL	2810	-0.00768916	0.0187875	0.682372
NAP1L4_Q99733_seq.19188.21	lipodystrophy_ps	ALL	2810	-0.00451102	0.0187783	0.810173
USP14_P54578_seq.19189.2	lipodystrophy_ps	ALL	2810	-0.00823219	0.0188496	0.662341
UBE2L6_O14933_seq.19190.4	lipodystrophy_ps	ALL	2810	-0.012873	0.0189056	0.495987
VBP1_P61758_seq.19193.18	lipodystrophy_ps	ALL	2810	-0.00827054	0.0188824	0.661418
DTD1_Q8TEA8_seq.19194.9	lipodystrophy_ps	ALL	2810	-0.00273918	0.0186705	0.883371
RPS5_P46782_seq.19195.85	lipodystrophy_ps	ALL	2810	-0.0131637	0.0188459	0.484926
HOPX_Q9BPY8_seq.19196.73	lipodystrophy_ps	ALL	2810	0.0127557	0.018907	0.499952
ACAT1_P24752_seq.19197.95	lipodystrophy_ps	ALL	2810	0.0056422	0.0189151	0.765503
POLR2J_P52435_seq.19199.3	lipodystrophy_ps	ALL	2810	0.00844206	0.0188698	0.654632
NDUFA5_Q16718_seq.19200.16	lipodystrophy_ps	ALL	2810	0.0139197	0.018799	0.459089
BTK_Q06187_seq.19202.10	lipodystrophy_ps	ALL	2810	0.00281839	0.0186181	0.879688
NUDT1_P36639_seq.19206.20	lipodystrophy_ps	ALL	2810	-0.00328201	0.0188412	0.861726
ADK_P55263_seq.19207.119	lipodystrophy_ps	ALL	2810	-0.00653013	0.0188572	0.729148
ACVR2A_P27037_seq.19208.8	lipodystrophy_ps	ALL	2810	-0.0172509	0.0188958	0.361349
NFKBIA_P25963_seq.19209.6	lipodystrophy_ps	ALL	2810	0.0105116	0.0187902	0.575922
DMBT1_Q9UGM3_seq.19212.4	lipodystrophy_ps	ALL	2810	0.00390637	0.0188613	0.835939
SPINK4_O60575_seq.19213.1	lipodystrophy_ps	ALL	2810	0.011378	0.018908	0.547386
NDRG1_Q92597_seq.19215.7	lipodystrophy_ps	ALL	2810	-0.00585695	0.0187718	0.755058
NUTF2_P61970_seq.19219.71	lipodystrophy_ps	ALL	2810	-0.024134	0.0188989	0.201707
RAB5B_P61020_seq.19222.124	lipodystrophy_ps	ALL	2810	0.000453609	0.0187416	0.980692
RAB1A_P62820_seq.19223.6	lipodystrophy_ps	ALL	2810	0.00990157	0.0186987	0.596479
EIF1AY_O14602_seq.19224.5	lipodystrophy_ps	ALL	2810	-0.00364182	0.0187801	0.846254
BLNK_Q8WV28_seq.19225.11	lipodystrophy_ps	ALL	2810	0.00851476	0.0187693	0.650114
BATF_Q16520_seq.19227.18	lipodystrophy_ps	ALL	2810	-0.0142122	0.0187283	0.447999
BAG2_O95816_seq.19228.11	lipodystrophy_ps	ALL	2810	0.00369698	0.018838	0.844428
HOMER1_Q86YM7_seq.19229.92	lipodystrophy_ps	ALL	2810	-0.00492025	0.018722	0.79272
GSTT1_P30711_seq.19230.12	lipodystrophy_ps	ALL	2810	0.00701343	0.0188773	0.710274
PTP4A3_O75365_seq.19231.22	lipodystrophy_ps	ALL	2810	-0.0164347	0.0187581	0.381031
ATOX1_O00244_seq.19233.75	lipodystrophy_ps	ALL	2810	-0.00918772	0.0187881	0.624868
SUB1_P53999_seq.19236.24	lipodystrophy_ps	ALL	2810	0.0171031	0.0187879	0.362731
DDT_P30046_seq.19237.17	lipodystrophy_ps	ALL	2810	-0.00781898	0.0188218	0.677865
GLUL_P15104_seq.19238.12	lipodystrophy_ps	ALL	2810	-0.0111972	0.0188921	0.553434
ARF1_P84077_seq.19239.5	lipodystrophy_ps	ALL	2810	0.00729818	0.0188449	0.698581
PDAP1_Q13442_seq.19240.265	lipodystrophy_ps	ALL	2810	0.00313901	0.0187241	0.866874
RBP5_P82980_seq.19241.31	lipodystrophy_ps	ALL	2810	0.0172568	0.0187324	0.357011
PFDN1_O60925_seq.19242.21	lipodystrophy_ps	ALL	2810	0.0141149	0.0188273	0.453496
PFDN2_Q9UHV9_seq.19243.2	lipodystrophy_ps	ALL	2810	0.00308351	0.0188696	0.870207
UBE2D1_P51668_seq.19247.1	lipodystrophy_ps	ALL	2810	-0.0148818	0.0188926	0.430936
KARS_Q15046_seq.19249.18	lipodystrophy_ps	ALL	2810	-0.000231437	0.0187295	0.990142
MYCBP_Q99417_seq.19250.50	lipodystrophy_ps	ALL	2810	-0.00323704	0.0186749	0.8624
SRGN_P10124_seq.19251.56	lipodystrophy_ps	ALL	2810	-0.0181994	0.0188065	0.333268
PSMB2_P49721_seq.19252.67	lipodystrophy_ps	ALL	2810	-9.08864e-05	0.0188211	0.996147
RAB2B_Q8WUD1_seq.19253.82	lipodystrophy_ps	ALL	2810	0.0166854	0.018857	0.376321
GMPR_P36959_seq.19254.125	lipodystrophy_ps	ALL	2810	0.0291311	0.0187991	0.121349
NXT2_Q9NPJ8_seq.19255.124	lipodystrophy_ps	ALL	2810	-0.0102938	0.0188884	0.585809
CLTA_P09496_seq.19257.11	lipodystrophy_ps	ALL	2810	-0.0160156	0.0187558	0.393233
GCDH_Q92947_seq.19258.24	lipodystrophy_ps	ALL	2810	6.83786e-05	0.0187757	0.997094
EIF2S1_P05198_seq.19259.176	lipodystrophy_ps	ALL	2810	0.00425436	0.0187237	0.820271
GIPC1_O14908_seq.19260.4	lipodystrophy_ps	ALL	2810	0.0109433	0.0188533	0.561662
SDCBP2_Q9H190_seq.19261.12	lipodystrophy_ps	ALL	2810	0.00804422	0.018833	0.669314
ACADVL_P49748_seq.19262.219	lipodystrophy_ps	ALL	2810	-0.00542802	0.0187077	0.771724
EIF4E_P06730_seq.19263.147	lipodystrophy_ps	ALL	2810	-0.00120433	0.0187822	0.948879
RPA2_P15927_seq.19264.6	lipodystrophy_ps	ALL	2810	-0.00893005	0.0188819	0.63629
TCP1_P17987_seq.19265.9	lipodystrophy_ps	ALL	2810	0.00191995	0.0188233	0.918765
G3BP1_Q13283_seq.19266.35	lipodystrophy_ps	ALL	2810	0.000921276	0.0187603	0.960837
HAGH_Q16775_seq.19267.14	lipodystrophy_ps	ALL	2810	-0.0235776	0.0188564	0.211267
YARS_P54577_seq.19270.26	lipodystrophy_ps	ALL	2810	-0.00293307	0.0187044	0.875405
GNAI1_P63096_seq.19271.64	lipodystrophy_ps	ALL	2810	0.0264198	0.0188085	0.16023
PEF1_Q9UBV8_seq.19272.9	lipodystrophy_ps	ALL	2810	0.00656349	0.0188493	0.72771
GSR_P00390_seq.19273.3	lipodystrophy_ps	ALL	2810	-0.0476445	0.0186078	0.0105056
SNTA1_Q13424_seq.19274.80	lipodystrophy_ps	ALL	2810	-0.00663405	0.0186783	0.722486
IDH3G_P51553_seq.19275.68	lipodystrophy_ps	ALL	2810	-0.00973764	0.0187974	0.604477
SNRPG_P62308_seq.19276.124	lipodystrophy_ps	ALL	2810	-0.00260844	0.0187646	0.889453
TSTD1_Q8NFU3_seq.19277.4	lipodystrophy_ps	ALL	2810	-0.00979166	0.0187897	0.602326
RAB1B_Q9H0U4_seq.19278.19	lipodystrophy_ps	ALL	2810	-0.00391509	0.0187265	0.834411
RBP1_P09455_seq.19279.42	lipodystrophy_ps	ALL	2810	-0.0200607	0.0187931	0.285859
UBE2D3_P61077_seq.19280.29	lipodystrophy_ps	ALL	2810	0.0058854	0.018837	0.754731
MAFG_O15525_seq.19281.86	lipodystrophy_ps	ALL	2810	-0.018582	0.0187996	0.323029
RAB13_P51153_seq.19282.3	lipodystrophy_ps	ALL	2810	-0.0109979	0.0187851	0.558287
MYL5_Q02045_seq.19286.30	lipodystrophy_ps	ALL	2810	-0.000594806	0.0188668	0.974852
DENR_O43583_seq.19287.59	lipodystrophy_ps	ALL	2810	-0.00342841	0.0188119	0.855402
UROD_P06132_seq.19289.29	lipodystrophy_ps	ALL	2810	0.00851769	0.0188229	0.650931
HPRT1_P00492_seq.19290.5	lipodystrophy_ps	ALL	2810	-0.0265482	0.0188076	0.158188
CASQ2_O14958_seq.19291.2	lipodystrophy_ps	ALL	2810	0.0158684	0.0188607	0.400225
VPS26A_O75436_seq.19293.6	lipodystrophy_ps	ALL	2810	-0.00631928	0.0187418	0.736009
CRIPT_Q9P021_seq.19294.26	lipodystrophy_ps	ALL	2810	-0.00151856	0.0188335	0.935741
PPP1CC_P36873_seq.19295.32	lipodystrophy_ps	ALL	2810	-0.00527173	0.0186725	0.777714
MYL7_Q01449_seq.19296.51	lipodystrophy_ps	ALL	2810	-0.0291846	0.0188528	0.121731
G6PD_P11413_seq.19297.4	lipodystrophy_ps	ALL	2810	-0.00902996	0.0187779	0.630638
GIMAP6_Q6P9H5_seq.19302.7	lipodystrophy_ps	ALL	2810	-0.05731	0.0188511	0.00238665
PET117_Q6UWS5_seq.19303.64	lipodystrophy_ps	ALL	2810	-0.0149714	0.0188801	0.427859
COPE_O14579_seq.19310.81	lipodystrophy_ps	ALL	2810	-0.0130477	0.0188089	0.487929
CRYGS_P22914_seq.19311.15	lipodystrophy_ps	ALL	2810	-0.00732085	0.0188362	0.697558
HSCB_Q8IWL3_seq.19316.2	lipodystrophy_ps	ALL	2810	-0.0106375	0.0188766	0.57312
ACPP_P15309_seq.19317.114	lipodystrophy_ps	ALL	2810	0.025534	0.0188944	0.176675
EBAG9_O00559_seq.19323.1	lipodystrophy_ps	ALL	2810	-0.0414598	0.0188692	0.0280868
ABHD14B_Q96IU4_seq.19325.21	lipodystrophy_ps	ALL	2810	0.00596401	0.0188416	0.751621
HAT1_O14929_seq.19327.31	lipodystrophy_ps	ALL	2810	0.0117504	0.0188336	0.532742
CHEK2_O96017_seq.19328.51	lipodystrophy_ps	ALL	2810	-0.0153025	0.018754	0.414594
HIPK3_Q9H422_seq.19329.31	lipodystrophy_ps	ALL	2810	0.00575957	0.0188543	0.760026
BAIAP2_Q9UQB8_seq.19331.18	lipodystrophy_ps	ALL	2810	0.0120299	0.0188347	0.523063
MOBKL3_Q9Y3A3_seq.19332.1	lipodystrophy_ps	ALL	2810	-0.00714819	0.0187795	0.703501
HNRNPK_P61978_seq.19333.4	lipodystrophy_ps	ALL	2810	-0.00251945	0.018758	0.893164
TXNDC12_O95881_seq.19334.62	lipodystrophy_ps	ALL	2810	-0.00472541	0.0187322	0.800858
HN1_Q9UK76_seq.19335.2	lipodystrophy_ps	ALL	2810	0.000147073	0.018927	0.993801
LZIC_Q8WZA0_seq.19338.3	lipodystrophy_ps	ALL	2810	-0.0333108	0.018866	0.0775631
ACBD6_Q9BR61_seq.19341.36	lipodystrophy_ps	ALL	2810	-0.0222379	0.018767	0.23614
CA12_O43570_seq.19347.37	lipodystrophy_ps	ALL	2810	-0.014222	0.0189104	0.452071
OSTM1_Q86WC4_seq.19353.25	lipodystrophy_ps	ALL	2810	-0.00766029	0.0188595	0.684644
TOM1L2_Q6ZVM7_seq.19356.20	lipodystrophy_ps	ALL	2810	-0.00512012	0.0188781	0.786242
VAMP7_P51809_seq.19357.11	lipodystrophy_ps	ALL	2810	-0.0193614	0.0187962	0.303066
LRRTM1_Q86UE6_seq.19360.22	lipodystrophy_ps	ALL	2810	-0.00833	0.0187396	0.656706
MATN3_O15232_seq.19361.78	lipodystrophy_ps	ALL	2810	0.00844308	0.0187347	0.652266
PCNA_P12004_seq.19364.163	lipodystrophy_ps	ALL	2810	-0.0241052	0.0187949	0.19976
BCAT2_O15382_seq.19365.11	lipodystrophy_ps	ALL	2810	-0.00548362	0.0187388	0.769823
PEX26_Q7Z412_seq.19366.8	lipodystrophy_ps	ALL	2810	-0.0203207	0.0187805	0.279343
DCI_P42126_seq.19367.34	lipodystrophy_ps	ALL	2810	-0.0298452	0.0188093	0.112688
KAT2A_Q92830_seq.19369.17	lipodystrophy_ps	ALL	2810	-0.00591606	0.0186787	0.751474
HS3ST4_Q9Y661_seq.19370.30	lipodystrophy_ps	ALL	2810	0.0196983	0.0188459	0.296005
MDGA2_Q7Z553_seq.19372.7	lipodystrophy_ps	ALL	2810	0.042492	0.0188094	0.023955
MYL12A_P19105_seq.19373.3	lipodystrophy_ps	ALL	2810	0.00439359	0.0186591	0.813864
MTCP1_P56278_seq.19374.72	lipodystrophy_ps	ALL	2810	-0.0102112	0.0188794	0.588643
NNMT_P40261_seq.19376.74	lipodystrophy_ps	ALL	2810	-0.000493119	0.0188482	0.979129
OLFM2_O95897_seq.19377.14	lipodystrophy_ps	ALL	2810	0.000666441	0.0187897	0.971709
RAB3D_O95716_seq.19379.154	lipodystrophy_ps	ALL	2810	-0.00302247	0.0186793	0.871468
RGS21_Q2M5E4_seq.19381.7	lipodystrophy_ps	ALL	2810	-0.00405207	0.0189089	0.830333
CINP_Q9BW66_seq.19383.131	lipodystrophy_ps	ALL	2810	-0.0284872	0.0188689	0.131222
CDH12_P55289_seq.19388.2	lipodystrophy_ps	ALL	2810	0.0275718	0.0188279	0.143194
DDAH1_O94760_seq.19392.6	lipodystrophy_ps	ALL	2810	-0.00522154	0.018857	0.781876
VEGFA_P15692_seq.19437.61	lipodystrophy_ps	ALL	2810	-0.0111237	0.0188266	0.554667
SYF2_O95926_seq.19438.68	lipodystrophy_ps	ALL	2810	-0.00227377	0.018801	0.903748
GMPR2_Q9P2T1_seq.19446.1	lipodystrophy_ps	ALL	2810	-0.0160808	0.0188265	0.393092
UPP1_Q16831_seq.19448.104	lipodystrophy_ps	ALL	2810	-0.00433868	0.0188247	0.817737
RBKS_Q9H477_seq.19467.3	lipodystrophy_ps	ALL	2810	-0.00531895	0.0188581	0.777925
HDHD3_Q9BSH5_seq.19482.11	lipodystrophy_ps	ALL	2810	0.013364	0.0187595	0.476287
KDSR_Q06136_seq.19483.16	lipodystrophy_ps	ALL	2810	-0.00423724	0.0188579	0.822235
PDCD6_O75340_seq.19488.1	lipodystrophy_ps	ALL	2810	-0.00527051	0.0189362	0.78078
HSD17B8_Q92506_seq.19491.11	lipodystrophy_ps	ALL	2810	0.004787	0.0188338	0.799383
KAAG1_Q9UBP8_seq.19492.5	lipodystrophy_ps	ALL	2810	-0.00560449	0.0189001	0.766845
NPL_Q9BXD5_seq.19496.1	lipodystrophy_ps	ALL	2810	0.0029687	0.0188717	0.875012
SNX3_O60493_seq.19503.2	lipodystrophy_ps	ALL	2810	-0.0176568	0.0188359	0.348634
DTYMK_P23919_seq.19504.22	lipodystrophy_ps	ALL	2810	-0.00167941	0.0187578	0.928666
GLYAT_Q6IB77_seq.19506.6	lipodystrophy_ps	ALL	2810	0.00968127	0.0188622	0.607809
DCUN1D2_Q6PH85_seq.19511.8	lipodystrophy_ps	ALL	2810	-0.00538337	0.0188967	0.775754
HMGA2_P52926_seq.19516.10	lipodystrophy_ps	ALL	2810	0.00167695	0.0188103	0.928968
HK3_P52790_seq.19518.12	lipodystrophy_ps	ALL	2810	-0.0175136	0.0188649	0.353295
PARK7_Q99497_seq.19523.215	lipodystrophy_ps	ALL	2810	-0.00865267	0.0187828	0.645071
PARK7_Q99497_seq.19545.145	lipodystrophy_ps	ALL	2810	-0.0300468	0.0188157	0.110402
STX1A_Q16623_seq.19553.14	lipodystrophy_ps	ALL	2810	-0.00864703	0.018772	0.645097
SUMO2_P61956_seq.19555.1	lipodystrophy_ps	ALL	2810	-0.00423347	0.0187691	0.821564
CR1_P17927_seq.19556.12	lipodystrophy_ps	ALL	2810	-0.00432442	0.0188007	0.818098
KLB_Q86Z14_seq.19557.3	lipodystrophy_ps	ALL	2810	-0.0137252	0.0187757	0.464833
LRP4_O75096_seq.19558.10	lipodystrophy_ps	ALL	2810	0.0385067	0.0188179	0.0408225
PLXNA4_Q9HCM2_seq.19560.23	lipodystrophy_ps	ALL	2810	-0.00273074	0.0188745	0.884975
PLXND1_Q9Y4D7_seq.19561.216	lipodystrophy_ps	ALL	2810	0.00225103	0.0188843	0.905124
USP28_Q96RU2_seq.19562.8	lipodystrophy_ps	ALL	2810	-0.0102993	0.0188173	0.584196
SEZ6L_Q9BYH1_seq.19563.3	lipodystrophy_ps	ALL	2810	0.0136172	0.0188392	0.469856
IRF4_Q15306_seq.19564.61	lipodystrophy_ps	ALL	2810	-0.00165556	0.0188224	0.929917
EGFR_P00533_seq.19567.1	lipodystrophy_ps	ALL	2810	-0.00942794	0.0188315	0.616659
IL15_P40933_seq.19568.17	lipodystrophy_ps	ALL	2810	0.00539371	0.0187844	0.774028
FGF8_P55075_seq.19570.12	lipodystrophy_ps	ALL	2810	-0.0147354	0.0188292	0.433938
CEBPG_P53567_seq.19572.10	lipodystrophy_ps	ALL	2810	0.0214965	0.0188207	0.253479
ITGA2B_ITGB3_P08514_P05106_seq.19574.5	lipodystrophy_ps	ALL	2810	0.00189327	0.0186701	0.919235
EPOR_P19235_seq.19575.4	lipodystrophy_ps	ALL	2810	0.0243739	0.0187955	0.19481
DOK2_O60496_seq.19578.19	lipodystrophy_ps	ALL	2810	-0.00316785	0.0186628	0.865226
DEFA1_P59665_seq.19579.5	lipodystrophy_ps	ALL	2810	0.0112094	0.0188004	0.551068
IGFBP5_P24593_seq.19581.15	lipodystrophy_ps	ALL	2810	0.021932	0.018775	0.242844
FGF9_P31371_seq.19584.33	lipodystrophy_ps	ALL	2810	-0.0151368	0.0189318	0.424043
RAB3C_Q96E17_seq.19586.89	lipodystrophy_ps	ALL	2810	-0.00397612	0.0186968	0.831605
KPNA1_P52294_seq.19587.12	lipodystrophy_ps	ALL	2810	-0.020945	0.018917	0.268303
SFTPD_P35247_seq.19590.46	lipodystrophy_ps	ALL	2810	0.0463967	0.0187397	0.0133509
BRF1_Q92994_seq.19596.18	lipodystrophy_ps	ALL	2810	-0.0102773	0.0188443	0.585536
ASB9_Q96DX5_seq.19601.15	lipodystrophy_ps	ALL	2810	0.031848	0.0188043	0.0904417
JUND_P17535_seq.19602.36	lipodystrophy_ps	ALL	2810	0.017297	0.0188225	0.358198
IHH_Q14623_seq.19606.28	lipodystrophy_ps	ALL	2810	-0.0125147	0.018777	0.505151
CD81_P60033_seq.19612.3	lipodystrophy_ps	ALL	2810	0.0097633	0.0187842	0.603271
TCN1_P20061_seq.19614.8	lipodystrophy_ps	ALL	2810	-0.00761135	0.0188726	0.686757
NT5C3A_Q9H0P0_seq.19615.213	lipodystrophy_ps	ALL	2810	-0.00773385	0.018814	0.681053
EFHD1_Q9BUP0_seq.19616.100	lipodystrophy_ps	ALL	2810	-0.021571	0.0187794	0.250799
PTGR1_Q14914_seq.19617.5	lipodystrophy_ps	ALL	2810	0.0044938	0.0188006	0.811104
DLG2_Q15700_seq.19620.16	lipodystrophy_ps	ALL	2810	-0.00935133	0.0188032	0.618997
INHBA_P08476_seq.19622.7	lipodystrophy_ps	ALL	2810	0.00406821	0.0187109	0.827893
RPSA_P08865_seq.19623.26	lipodystrophy_ps	ALL	2810	-0.0104595	0.0186428	0.57481
KNG1_P01042_seq.19631.13	lipodystrophy_ps	ALL	2810	0.0148322	0.0189025	0.432712
FGL2_Q14314_seq.19635.69	lipodystrophy_ps	ALL	2810	-0.026084	0.0187969	0.165346
HLAG_P17693_seq.19636.23	lipodystrophy_ps	ALL	2810	-0.0285359	0.0188345	0.129863
CRH_P06850_seq.19637.9	lipodystrophy_ps	ALL	2810	0.00194935	0.0189231	0.917959
PDYN_P01213_seq.19638.9	lipodystrophy_ps	ALL	2810	-0.0221152	0.0187681	0.238761
IAPP_P10997_seq.19639.53	lipodystrophy_ps	ALL	2810	0.0253217	0.0187613	0.177228
PTH_P01270_seq.19640.2	lipodystrophy_ps	ALL	2810	0.00151267	0.0189202	0.936283
No_Protein_seq.2052.1	lipodystrophy_ps	ALL	2810	0.00244648	0.0188917	0.896971
No_Protein_seq.2053.2	lipodystrophy_ps	ALL	2810	0.00735935	0.0188962	0.696964
No_Protein_seq.2054.3	lipodystrophy_ps	ALL	2810	-0.00911212	0.018855	0.62894
No_Protein_seq.2055.4	lipodystrophy_ps	ALL	2810	0.00187645	0.0188465	0.920697
No_Protein_seq.2056.5	lipodystrophy_ps	ALL	2810	-0.0207096	0.018864	0.27237
No_Protein_seq.2057.6	lipodystrophy_ps	ALL	2810	0.0102611	0.0188145	0.585534
No_Protein_seq.2058.7	lipodystrophy_ps	ALL	2810	-0.00661143	0.0188491	0.725798
No_Protein_seq.2060.9	lipodystrophy_ps	ALL	2810	0.00551533	0.0189227	0.770717
No_Protein_seq.2061.10	lipodystrophy_ps	ALL	2810	-0.0117394	0.018877	0.534063
HCE001796_HCE001796_seq.2171.12	lipodystrophy_ps	ALL	2810	0.00710857	0.0189125	0.707045
HCE003167_HCE003167_seq.2178.55	lipodystrophy_ps	ALL	2810	0.0115333	0.0189178	0.542141
C4A_C4B_P0C0L4_P0C0L5_seq.2182.54	lipodystrophy_ps	ALL	2810	-0.0255853	0.0188593	0.175006
F11_P03951_seq.2190.55	lipodystrophy_ps	ALL	2810	-0.0160223	0.0189015	0.39669
CCL27_Q9Y4X3_seq.2192.63	lipodystrophy_ps	ALL	2810	0.00423289	0.0188099	0.821969
HCE000414_HCE000414_seq.2194.91	lipodystrophy_ps	ALL	2810	0.0186977	0.018885	0.322219
COL18A1_P39060_seq.2201.17	lipodystrophy_ps	ALL	2810	0.0285912	0.0188712	0.129869
TIMP1_P01033_seq.2211.9	lipodystrophy_ps	ALL	2810	0.0294123	0.0187899	0.117619
PLAT_P00750_seq.2212.69	lipodystrophy_ps	ALL	2810	0.0103514	0.0189144	0.584232
HCE003183_HCE003183_seq.2229.54	lipodystrophy_ps	ALL	2810	-0.00874739	0.0189289	0.644033
PROK1_P58294_seq.2247.20	lipodystrophy_ps	ALL	2810	-0.00372511	0.0188557	0.843405
HCE004333_HCE004333_seq.2249.25	lipodystrophy_ps	ALL	2810	-0.00463154	0.0189127	0.806559
HCE004359_HCE004359_seq.2273.34	lipodystrophy_ps	ALL	2810	-0.0422121	0.018878	0.0254275
TIMP2_P16035_seq.2278.61	lipodystrophy_ps	ALL	2810	0.0144192	0.0188557	0.444507
HCE004331_HCE004331_seq.2288.7	lipodystrophy_ps	ALL	2810	-0.00955554	0.0188378	0.612018
HCE003300_HCE003300_seq.2305.52	lipodystrophy_ps	ALL	2810	0.0233874	0.0188761	0.21545
HCE000483_HCE000483_seq.2312.13	lipodystrophy_ps	ALL	2810	-0.0122666	0.0189336	0.517121
TGFB1_P01137_seq.2333.72	lipodystrophy_ps	ALL	2810	-0.0126256	0.018776	0.501364
HCE004152_HCE004152_seq.2359.65	lipodystrophy_ps	ALL	2810	-0.0316747	0.0189231	0.0942681
C5_P01031_seq.2381.52	lipodystrophy_ps	ALL	2810	-0.027157	0.0188337	0.149432
APOE_P02649_seq.2418.55	lipodystrophy_ps	ALL	2810	0.0172158	0.0188442	0.361013
BDNF_P23560_seq.2421.7	lipodystrophy_ps	ALL	2810	-0.0162626	0.018767	0.386262
C8A_C8B_C8G_P07357_P07358_P07360_seq.2429.27	lipodystrophy_ps	ALL	2810	-0.0129059	0.018868	0.494026
HCE000342_HCE000342_seq.2430.52	lipodystrophy_ps	ALL	2810	0.0133258	0.0189243	0.481389
CTSG_P08311_seq.2431.17	lipodystrophy_ps	ALL	2810	-0.00131653	0.018655	0.943743
CXCL16_Q9H2A7_seq.2436.49	lipodystrophy_ps	ALL	2810	-0.0391159	0.0187334	0.0368855
FGF10_O15520_seq.2441.2	lipodystrophy_ps	ALL	2810	-0.0182403	0.0188946	0.334443
FGF8_P55075_seq.2443.10	lipodystrophy_ps	ALL	2810	0.00473812	0.0187909	0.800944
PLA2G2E_Q9NZK7_seq.2447.7	lipodystrophy_ps	ALL	2810	-0.0254991	0.0187923	0.174926
PLA2G5_P39877_seq.2449.1	lipodystrophy_ps	ALL	2810	-0.0174449	0.0187447	0.352111
CCL20_P78556_seq.2468.62	lipodystrophy_ps	ALL	2810	-0.00998455	0.0188419	0.596215
APCS_P02743_seq.2474.54	lipodystrophy_ps	ALL	2810	-0.0604795	0.0188131	0.00132047
KIT_P10721_seq.2475.1	lipodystrophy_ps	ALL	2810	0.00684442	0.0188318	0.716296
TIMP3_P35625_seq.2480.58	lipodystrophy_ps	ALL	2810	-0.0321709	0.0187856	0.0869105
ANGPT4_Q9Y264_seq.2500.2	lipodystrophy_ps	ALL	2810	-0.0125095	0.0188113	0.506104
GFRA3_O60609_seq.2505.49	lipodystrophy_ps	ALL	2810	-0.00717397	0.0187981	0.702762
HCE000104_HCE000104_seq.2513.7	lipodystrophy_ps	ALL	2810	-0.0117559	0.0188795	0.533546
EFNB3_Q15768_seq.2514.65	lipodystrophy_ps	ALL	2810	0.0038476	0.0187643	0.837549
GFRA2_O00451_seq.2515.14	lipodystrophy_ps	ALL	2810	-0.00338561	0.0188989	0.857839
CCL21_O00585_seq.2516.57	lipodystrophy_ps	ALL	2810	-0.0263106	0.0188903	0.163788
HMGB1_P09429_seq.2524.56	lipodystrophy_ps	ALL	2810	-0.00909217	0.0187343	0.627486
POMC_P01189_seq.2558.51	lipodystrophy_ps	ALL	2810	-0.0052332	0.0188314	0.781112
CFI_P05156_seq.2567.5	lipodystrophy_ps	ALL	2810	-0.045769	0.0188734	0.0153693
IGFBP3_P17936_seq.2571.12	lipodystrophy_ps	ALL	2810	-0.00276622	0.0187993	0.883028
CCL2_P13500_seq.2578.67	lipodystrophy_ps	ALL	2810	-0.0159353	0.0189069	0.399396
MMP9_P14780_seq.2579.17	lipodystrophy_ps	ALL	2810	-0.0333289	0.0188949	0.0778566
MPO_P05164_seq.2580.83	lipodystrophy_ps	ALL	2810	-0.0101701	0.0187984	0.588543
PRL_P01236_seq.2585.2	lipodystrophy_ps	ALL	2810	0.000758343	0.0188276	0.967874
ROR1_Q01973_seq.2590.69	lipodystrophy_ps	ALL	2810	0.0197261	0.0188138	0.294505
VEGFA_P15692_seq.2597.8	lipodystrophy_ps	ALL	2810	-0.000647891	0.0187719	0.97247
TNFSF9_P41273_seq.2599.51	lipodystrophy_ps	ALL	2810	-0.00944841	0.018861	0.616445
ANGPT2_O15123_seq.2602.2	lipodystrophy_ps	ALL	2810	0.0232258	0.01881	0.217024
TNFRSF8_P28908_seq.2605.49	lipodystrophy_ps	ALL	2810	-0.00406228	0.0187846	0.828804
CRLF1_CLCF1_O75462_Q9UBD9_seq.2607.54	lipodystrophy_ps	ALL	2810	0.00539516	0.0188268	0.774464
CST3_P01034_seq.2609.59	lipodystrophy_ps	ALL	2810	0.00265027	0.0188245	0.888047
TYRO3_Q06418_seq.2611.72	lipodystrophy_ps	ALL	2810	0.0245077	0.01889	0.194603
EIF5_P55010_seq.2612.5	lipodystrophy_ps	ALL	2810	-0.00598915	0.018814	0.750255
EFNA4_P52798_seq.2614.28	lipodystrophy_ps	ALL	2810	0.0291692	0.0187634	0.120159
EFNA5_P52803_seq.2615.60	lipodystrophy_ps	ALL	2810	0.016717	0.0187094	0.371663
ERBB2_P04626_seq.2616.23	lipodystrophy_ps	ALL	2810	0.0124657	0.0188396	0.508235
ERBB3_P21860_seq.2617.56	lipodystrophy_ps	ALL	2810	-0.00324413	0.0188318	0.863239
ERBB4_Q15303_seq.2618.10	lipodystrophy_ps	ALL	2810	0.0023151	0.0188804	0.902417
TACSTD2_P09758_seq.2619.72	lipodystrophy_ps	ALL	2810	-0.0340473	0.0188906	0.0715994
IL6ST_P40189_seq.2620.4	lipodystrophy_ps	ALL	2810	0.0255004	0.0189004	0.177382
HMOX2_P30519_seq.2622.18	lipodystrophy_ps	ALL	2810	-0.0140387	0.0188156	0.455657
HSP90AA1_P07900_seq.2625.53	lipodystrophy_ps	ALL	2810	-0.0133013	0.0187899	0.479068
IL10RB_Q08334_seq.2631.50	lipodystrophy_ps	ALL	2810	-0.000900077	0.0188763	0.961972
IL12RB1_P42701_seq.2632.5	lipodystrophy_ps	ALL	2810	-0.0135094	0.0187599	0.47151
IL13RA1_P78552_seq.2633.52	lipodystrophy_ps	ALL	2810	0.0170418	0.0189173	0.367742
IL2RG_P31785_seq.2634.2	lipodystrophy_ps	ALL	2810	-0.00849575	0.0187935	0.651262
LAYN_Q6UX15_seq.2635.61	lipodystrophy_ps	ALL	2810	0.0165826	0.018863	0.379419
LTBR_P36941_seq.2636.10	lipodystrophy_ps	ALL	2810	-0.0114068	0.018876	0.545693
MRC1_P22897_seq.2637.77	lipodystrophy_ps	ALL	2810	-0.0642926	0.0187586	0.000618264
MST1R_Q04912_seq.2640.3	lipodystrophy_ps	ALL	2810	-0.0185805	0.0188511	0.324393
PAFAH1B2_P68402_seq.2642.4	lipodystrophy_ps	ALL	2810	-0.0147195	0.01882	0.43421
CDH3_P22223_seq.2643.57	lipodystrophy_ps	ALL	2810	0.00467934	0.0187696	0.803144
PRKCA_P17252_seq.2644.11	lipodystrophy_ps	ALL	2810	0.000123767	0.0186863	0.994716
PRKCZ_Q05513_seq.2645.54	lipodystrophy_ps	ALL	2810	-0.00434722	0.0187667	0.81683
GDI2_P50395_seq.2647.66	lipodystrophy_ps	ALL	2810	-0.00755482	0.0187972	0.68778
ICAM3_P32942_seq.2649.77	lipodystrophy_ps	ALL	2810	-0.00818836	0.0187808	0.662873
PLAUR_Q03405_seq.2652.15	lipodystrophy_ps	ALL	2810	0.0122362	0.0188096	0.515403
TNFRSF1A_P19438_seq.2654.19	lipodystrophy_ps	ALL	2810	0.0209971	0.0186955	0.261486
NTRK3_Q16288_seq.2658.27	lipodystrophy_ps	ALL	2810	0.0401035	0.0189282	0.0342026
TNFRSF17_Q02223_seq.2665.26	lipodystrophy_ps	ALL	2810	0.01214	0.0185755	0.513458
DCN_P07585_seq.2666.53	lipodystrophy_ps	ALL	2810	0.00724742	0.0188504	0.700659
CAPN1_CAPNS1_P07384_P04632_seq.2668.70	lipodystrophy_ps	ALL	2810	-0.0024778	0.0187826	0.895057
EGFR_P00533_seq.2677.1	lipodystrophy_ps	ALL	2810	-0.0409907	0.0187622	0.0289901
HGF_P14210_seq.2681.23	lipodystrophy_ps	ALL	2810	-0.00825997	0.0188221	0.660808
HSPD1_P10809_seq.2682.68	lipodystrophy_ps	ALL	2810	0.00433133	0.0187087	0.816932
C3_P01024_seq.2683.1	lipodystrophy_ps	ALL	2810	0.0232432	0.0185816	0.211087
MIA_Q16674_seq.2687.2	lipodystrophy_ps	ALL	2810	0.0289335	0.0188504	0.124921
PLA2G2A_P14555_seq.2692.74	lipodystrophy_ps	ALL	2810	-0.0236743	0.0187166	0.20602
OSM_P13725_seq.2693.20	lipodystrophy_ps	ALL	2810	-0.0155686	0.0188721	0.40947
PECAM1_P16284_seq.2695.25	lipodystrophy_ps	ALL	2810	-0.0010366	0.0188139	0.956064
PSPN_O60542_seq.2696.87	lipodystrophy_ps	ALL	2810	-0.0130564	0.0187292	0.485788
PF4_P02776_seq.2697.7	lipodystrophy_ps	ALL	2810	-0.0144336	0.0187613	0.441761
PROS1_P07225_seq.2700.56	lipodystrophy_ps	ALL	2810	-0.0137012	0.0188214	0.466701
TNFRSF13B_O14836_seq.2704.74	lipodystrophy_ps	ALL	2810	0.00352156	0.0188182	0.851567
CCL25_O15444_seq.2705.5	lipodystrophy_ps	ALL	2810	0.0273229	0.0188456	0.147218
SERPINA7_P05543_seq.2706.69	lipodystrophy_ps	ALL	2810	-0.00628741	0.0188662	0.738961
TNFSF18_Q9UNG2_seq.2708.54	lipodystrophy_ps	ALL	2810	-0.00186506	0.0187749	0.920877
AIMP1_Q12904_seq.2714.78	lipodystrophy_ps	ALL	2810	0.0149448	0.0188357	0.427596
CSF3R_Q99062_seq.2719.3	lipodystrophy_ps	ALL	2810	-0.0194356	0.0188977	0.303821
IL37_Q9NZH6_seq.2723.9	lipodystrophy_ps	ALL	2810	-0.0120071	0.0188867	0.524996
TNC_P24821_seq.2728.62	lipodystrophy_ps	ALL	2810	-0.00471899	0.0188024	0.80185
MICA_Q29983_seq.2730.58	lipodystrophy_ps	ALL	2810	-0.0127468	0.0186849	0.49517
POR_P16435_seq.2731.29	lipodystrophy_ps	ALL	2810	0.00852447	0.0188291	0.65078
NANOG_Q9H9S0_seq.2732.58	lipodystrophy_ps	ALL	2810	-0.00869792	0.0188573	0.644656
NCR2_O95944_seq.2734.49	lipodystrophy_ps	ALL	2810	-0.0180366	0.0188309	0.338235
NOV_P48745_seq.2737.22	lipodystrophy_ps	ALL	2810	-0.0210061	0.0188326	0.264771
SIGLEC6_O43699_seq.2741.22	lipodystrophy_ps	ALL	2810	0.00725427	0.0188655	0.700618
SIGLEC7_Q9Y286_seq.2742.68	lipodystrophy_ps	ALL	2810	-0.0066466	0.0187969	0.723665
SHH_Q15465_seq.2743.5	lipodystrophy_ps	ALL	2810	-0.00976426	0.0187569	0.602708
IGHG1_IGHG2_IGHG3_IGHG4_IGK@_IGL@_P01857_seq.2744.57	lipodystrophy_ps	ALL	2810	0.00229394	0.0187478	0.902624
ULBP3_Q9BZM4_seq.2747.3	lipodystrophy_ps	ALL	2810	-0.00732849	0.0188272	0.69712
APOA1_P02647_seq.2750.3	lipodystrophy_ps	ALL	2810	0.0159979	0.0188395	0.395859
GDF5_P43026_seq.2752.62	lipodystrophy_ps	ALL	2810	-0.00435344	0.0188446	0.817318
C1QA_C1QB_C1QC_P02745_P02746_P02747_seq.2753.2	lipodystrophy_ps	ALL	2810	-0.00333512	0.0187638	0.858939
C3_P01024_seq.2754.50	lipodystrophy_ps	ALL	2810	0.0100351	0.0188104	0.593738
C3_P01024_seq.2755.8	lipodystrophy_ps	ALL	2810	0.00362615	0.0189257	0.84807
FAM107A_O95990_seq.2760.2	lipodystrophy_ps	ALL	2810	-0.0219951	0.0188223	0.242679
FGF18_O76093_seq.2761.49	lipodystrophy_ps	ALL	2810	-0.0020002	0.0188391	0.915453
FGF20_Q9NP95_seq.2763.66	lipodystrophy_ps	ALL	2810	-0.00642381	0.0188251	0.732952
GDF11_MSTN_O95390_O14793_seq.2765.4	lipodystrophy_ps	ALL	2810	0.0271135	0.0186837	0.14684
Humanvirus_P18093_seq.2769.3	lipodystrophy_ps	ALL	2810	-0.00145586	0.0188673	0.938499
CCL1_P22362_seq.2770.51	lipodystrophy_ps	ALL	2810	-0.0268436	0.018878	0.155151
IGFBP1_P08833_seq.2771.35	lipodystrophy_ps	ALL	2810	-0.000768428	0.018777	0.96736
IL10_P22301_seq.2773.50	lipodystrophy_ps	ALL	2810	-0.00544252	0.0188711	0.773058
IL16_Q14005_seq.2774.10	lipodystrophy_ps	ALL	2810	0.0302157	0.0189004	0.110005
IL22_Q9GZX6_seq.2778.10	lipodystrophy_ps	ALL	2810	0.00017512	0.018883	0.992601
LTF_P02788_seq.2780.35	lipodystrophy_ps	ALL	2810	0.0149132	0.0188395	0.428664
CCL4L1_Q8NHW4_seq.2781.63	lipodystrophy_ps	ALL	2810	0.0107832	0.0187965	0.566231
CCL3L1_P16619_seq.2783.18	lipodystrophy_ps	ALL	2810	-0.020663	0.0188914	0.274147
MMP3_P08254_seq.2788.55	lipodystrophy_ps	ALL	2810	-0.00983128	0.0188317	0.601669
MMP7_P09237_seq.2789.26	lipodystrophy_ps	ALL	2810	0.02665	0.0186664	0.153492
PPBP_P02775_seq.2790.54	lipodystrophy_ps	ALL	2810	-0.0196267	0.018794	0.296436
SOD1_P00441_seq.2794.60	lipodystrophy_ps	ALL	2810	-0.0126484	0.0187734	0.500532
FGA_FGB_FGG_P02671_P02675_P02679_seq.2796.62	lipodystrophy_ps	ALL	2810	0.00755521	0.0187869	0.687603
APOB_P04114_seq.2797.56	lipodystrophy_ps	ALL	2810	0.000803842	0.0188835	0.966049
ACE2_Q9BYF1_seq.2805.6	lipodystrophy_ps	ALL	2810	-0.0212557	0.0188088	0.258532
ACVR1B_P36896_seq.2806.49	lipodystrophy_ps	ALL	2810	-0.00639347	0.0187901	0.733688
ADAMTS4_O75173_seq.2809.25	lipodystrophy_ps	ALL	2810	-0.0224109	0.0188095	0.23357
ANGPT1_Q15389_seq.2811.27	lipodystrophy_ps	ALL	2810	-0.0138239	0.0188547	0.463508
AGRP_O00253_seq.2813.11	lipodystrophy_ps	ALL	2810	0.0330697	0.0188437	0.0793772
BCAM_P50895_seq.2816.50	lipodystrophy_ps	ALL	2810	0.0305705	0.0189122	0.106112
CDH5_P33151_seq.2819.23	lipodystrophy_ps	ALL	2810	0.00340776	0.0188444	0.856509
COMMD7_Q86VX2_seq.2823.7	lipodystrophy_ps	ALL	2810	0.00284542	0.0188153	0.879806
EDA_Q92838_seq.2826.53	lipodystrophy_ps	ALL	2810	-0.00556226	0.0189064	0.768627
CX3CL1_P78423_seq.2827.23	lipodystrophy_ps	ALL	2810	-0.000248652	0.0188782	0.989492
SPINT1_O43278_seq.2828.82	lipodystrophy_ps	ALL	2810	-0.00403058	0.0188948	0.831095
IL27_EBI3_Q8NEV9_Q14213_seq.2829.19	lipodystrophy_ps	ALL	2810	-0.0136274	0.0187218	0.466741
KLK11_Q9UBX7_seq.2831.29	lipodystrophy_ps	ALL	2810	0.0233904	0.0189097	0.21621
KLK4_Q9Y5K2_seq.2833.20	lipodystrophy_ps	ALL	2810	0.00398301	0.0188567	0.832727
KLK8_O60259_seq.2834.54	lipodystrophy_ps	ALL	2810	0.0203932	0.0189114	0.280967
XRCC6_P12956_seq.2835.1	lipodystrophy_ps	ALL	2810	0.00190486	0.0187673	0.919162
LCN2_P80188_seq.2836.68	lipodystrophy_ps	ALL	2810	0.0112539	0.0188454	0.550443
MET_P08581_seq.2837.3	lipodystrophy_ps	ALL	2810	-0.0589312	0.0187966	0.00173513
MMP17_Q9ULZ9_seq.2838.53	lipodystrophy_ps	ALL	2810	0.000487777	0.0187585	0.979257
TNFSF4_P23510_seq.2839.2	lipodystrophy_ps	ALL	2810	-0.0123045	0.0188391	0.513721
SPINT2_O43291_seq.2843.13	lipodystrophy_ps	ALL	2810	0.000856381	0.0187525	0.963578
TIE1_P35590_seq.2844.53	lipodystrophy_ps	ALL	2810	-0.0117086	0.0187504	0.532385
RPS27A_P62979_seq.2846.24	lipodystrophy_ps	ALL	2810	-0.0214527	0.0188423	0.254993
AIF1_P55008_seq.2849.49	lipodystrophy_ps	ALL	2810	-0.0111992	0.0188728	0.55296
C5_P01031_seq.2851.63	lipodystrophy_ps	ALL	2810	-0.0137515	0.0187866	0.464238
CHEK1_O14757_seq.2853.68	lipodystrophy_ps	ALL	2810	0.00978097	0.018854	0.603959
MAPK3_P27361_seq.2855.49	lipodystrophy_ps	ALL	2810	0.00397566	0.0187429	0.832032
HDAC8_Q9BY41_seq.2859.69	lipodystrophy_ps	ALL	2810	-0.00173856	0.0188472	0.92651
KPNA2_P52292_seq.2860.19	lipodystrophy_ps	ALL	2810	-0.022344	0.0188629	0.236298
MAP2K1_Q02750_seq.2864.2	lipodystrophy_ps	ALL	2810	-0.00661873	0.0187998	0.724817
RAC1_P63000_seq.2870.29	lipodystrophy_ps	ALL	2810	1.81017e-06	0.0187311	0.999923
RAD51_Q06609_seq.2871.73	lipodystrophy_ps	ALL	2810	-0.0105697	0.0188966	0.575973
TBP_P20226_seq.2875.15	lipodystrophy_ps	ALL	2810	0.0136985	0.0187845	0.465916
TOP1_P11387_seq.2876.74	lipodystrophy_ps	ALL	2810	0.0170717	0.0186633	0.360419
UBE2I_P63279_seq.2877.3	lipodystrophy_ps	ALL	2810	-0.000713103	0.0187764	0.969707
YES1_P07947_seq.2878.66	lipodystrophy_ps	ALL	2810	-0.0179035	0.0188709	0.342837
SERPINA3_P01011_seq.2879.9	lipodystrophy_ps	ALL	2810	-0.010745	0.0188944	0.569613
C7_P10643_seq.2888.49	lipodystrophy_ps	ALL	2810	0.00826079	0.0189252	0.66251
CTF1_Q16619_seq.2889.37	lipodystrophy_ps	ALL	2810	-0.00667608	0.0189182	0.724196
CCL28_Q9NRJ3_seq.2890.59	lipodystrophy_ps	ALL	2810	-0.000232544	0.0188971	0.990183
Deprecated_seq.2891.1	lipodystrophy_ps	ALL	2810	-0.00833402	0.0187847	0.657322
CCL14_Q16627_seq.2900.53	lipodystrophy_ps	ALL	2810	0.0142988	0.0188478	0.448129
IL4_P05112_seq.2906.55	lipodystrophy_ps	ALL	2810	-0.00275331	0.018746	0.883241
MDK_P21741_seq.2911.27	lipodystrophy_ps	ALL	2810	-0.00357638	0.0188877	0.849832
CCL23_P55773_seq.2913.1	lipodystrophy_ps	ALL	2810	-0.00940773	0.0188171	0.617145
SERPINE1_P05121_seq.2925.9	lipodystrophy_ps	ALL	2810	-0.0175427	0.0188921	0.35319
APOE_P02649_seq.2937.10	lipodystrophy_ps	ALL	2810	0.0174396	0.0188465	0.354864
APOE_P02649_seq.2938.55	lipodystrophy_ps	ALL	2810	0.0237785	0.0188155	0.206416
ARTN_Q5T4W7_seq.2939.10	lipodystrophy_ps	ALL	2810	-0.00696273	0.0188661	0.712111
CYCS_P99999_seq.2942.50	lipodystrophy_ps	ALL	2810	0.0146632	0.0188613	0.436974
CYP3A4_P08684_seq.2943.5	lipodystrophy_ps	ALL	2810	0.0218833	0.0188204	0.245033
NBL1_P41271_seq.2944.66	lipodystrophy_ps	ALL	2810	0.0265546	0.0186925	0.155545
CFD_P00746_seq.2946.52	lipodystrophy_ps	ALL	2810	-0.0208629	0.0188349	0.268099
GHR_P10912_seq.2948.58	lipodystrophy_ps	ALL	2810	-0.00519281	0.0188824	0.783331
PLA2G10_O15496_seq.2949.6	lipodystrophy_ps	ALL	2810	0.00335055	0.0187198	0.857963
IGFBP4_P22692_seq.2950.57	lipodystrophy_ps	ALL	2810	0.0273904	0.018784	0.144904
IGF1_P05019_seq.2952.75	lipodystrophy_ps	ALL	2810	0.00412261	0.0188223	0.826644
CGA_LHB_P01215_P01229_seq.2953.31	lipodystrophy_ps	ALL	2810	-0.0231184	0.0184593	0.210529
CFP_P27918_seq.2960.66	lipodystrophy_ps	ALL	2810	-0.0158419	0.0187835	0.399081
PROC_P04070_seq.2961.1	lipodystrophy_ps	ALL	2810	-0.0244451	0.0187495	0.192418
PTHLH_P12272_seq.2962.50	lipodystrophy_ps	ALL	2810	-0.0187094	0.0188384	0.320722
CLEC11A_Q9Y240_seq.2966.65	lipodystrophy_ps	ALL	2810	-0.00749406	0.0188799	0.691448
VCAM1_P19320_seq.2967.8	lipodystrophy_ps	ALL	2810	0.0103058	0.0187683	0.582976
TNFSF15_O95150_seq.2968.61	lipodystrophy_ps	ALL	2810	0.0380778	0.0188737	0.0437388
AREG_P15514_seq.2970.60	lipodystrophy_ps	ALL	2810	-0.0149866	0.0188098	0.425666
BMP7_P18075_seq.2972.57	lipodystrophy_ps	ALL	2810	0.0198499	0.018866	0.292819
CD36_P16671_seq.2973.15	lipodystrophy_ps	ALL	2810	-0.00932493	0.0188971	0.621728
CNTN1_Q12860_seq.2974.61	lipodystrophy_ps	ALL	2810	0.0324437	0.0188432	0.0852224
CTGF_P29279_seq.2975.19	lipodystrophy_ps	ALL	2810	0.00383786	0.0188179	0.838409
DSG1_Q02413_seq.2976.58	lipodystrophy_ps	ALL	2810	-0.0219772	0.0188778	0.24445
EDAR_Q9UNE0_seq.2977.7	lipodystrophy_ps	ALL	2810	-0.0149421	0.0187887	0.426525
CXCL5_P42830_seq.2979.8	lipodystrophy_ps	ALL	2810	-0.0392735	0.0187364	0.036163
LGALS4_P56470_seq.2982.82	lipodystrophy_ps	ALL	2810	-0.00261807	0.0185308	0.887657
CXCL1_P09341_seq.2985.35	lipodystrophy_ps	ALL	2810	-0.00136978	0.018786	0.941879
HIST1H1C_P16403_seq.2987.37	lipodystrophy_ps	ALL	2810	-0.00135957	0.0185877	0.941697
IL1R1_P14778_seq.2991.9	lipodystrophy_ps	ALL	2810	0.0454618	0.018781	0.0155573
IL17RA_Q96F46_seq.2992.59	lipodystrophy_ps	ALL	2810	0.00690728	0.0189005	0.714799
IL18RAP_O95256_seq.2993.1	lipodystrophy_ps	ALL	2810	-0.0467107	0.0188204	0.0131263
IL1RL2_Q9HB29_seq.2994.71	lipodystrophy_ps	ALL	2810	-0.0488129	0.01884	0.00962195
JAM2_P57087_seq.2997.8	lipodystrophy_ps	ALL	2810	0.00352269	0.0188711	0.851932
JAM3_Q9BX67_seq.2998.53	lipodystrophy_ps	ALL	2810	-0.0173478	0.0188192	0.356706
LSAMP_Q13449_seq.2999.6	lipodystrophy_ps	ALL	2810	0.0266005	0.0188839	0.159055
MBL2_P11226_seq.3000.66	lipodystrophy_ps	ALL	2810	-0.00682072	0.0188502	0.717501
NCR3_O14931_seq.3003.29	lipodystrophy_ps	ALL	2810	-0.0169962	0.0188332	0.366892
PDCD1LG2_Q9BQ51_seq.3004.67	lipodystrophy_ps	ALL	2810	0.0174249	0.0189039	0.356732
PTPN1_P18031_seq.3005.5	lipodystrophy_ps	ALL	2810	0.00214803	0.0187757	0.908925
SIGLEC9_Q9Y336_seq.3007.7	lipodystrophy_ps	ALL	2810	-0.0284362	0.0186088	0.1266
TGFBR3_Q03167_seq.3009.3	lipodystrophy_ps	ALL	2810	-0.0131315	0.018884	0.486876
TSLP_Q969D9_seq.3010.53	lipodystrophy_ps	ALL	2810	-0.0313691	0.0188557	0.0962955
CTLA4_P16410_seq.3022.4	lipodystrophy_ps	ALL	2810	0.0201796	0.0188385	0.284175
SERPINF2_P08697_seq.3024.18	lipodystrophy_ps	ALL	2810	-0.00573471	0.018772	0.760014
FGF2_P09038_seq.3025.50	lipodystrophy_ps	ALL	2810	-0.01872	0.0188794	0.321499
CAST_P20810_seq.3026.5	lipodystrophy_ps	ALL	2810	0.00280878	0.0188483	0.881548
CCL23_P55773_seq.3028.36	lipodystrophy_ps	ALL	2810	0.00619324	0.0188131	0.74203
CD209_Q9NNX6_seq.3029.52	lipodystrophy_ps	ALL	2810	0.0129975	0.0186435	0.48576
CLEC4M_Q9H2X3_seq.3030.3	lipodystrophy_ps	ALL	2810	-0.01262	0.0187974	0.502041
CGA_FSHB_P01215_P01225_seq.3032.11	lipodystrophy_ps	ALL	2810	-0.0363776	0.0180959	0.0444982
LGALS2_P05162_seq.3033.57	lipodystrophy_ps	ALL	2810	0.0106867	0.0188432	0.570665
GFAP_P14136_seq.3034.1	lipodystrophy_ps	ALL	2810	0.0265272	0.0185011	0.151737
IL19_Q9UHD0_seq.3035.80	lipodystrophy_ps	ALL	2810	0.0173812	0.0188871	0.357511
IL1B_P01584_seq.3037.62	lipodystrophy_ps	ALL	2810	0.0265104	0.0189105	0.161061
CXCL11_O14625_seq.3038.9	lipodystrophy_ps	ALL	2810	-0.0126651	0.0188603	0.501944
CCL3_P10147_seq.3040.59	lipodystrophy_ps	ALL	2810	-0.00854047	0.0188993	0.65138
MRC2_Q9UBG0_seq.3041.55	lipodystrophy_ps	ALL	2810	0.0428642	0.0188614	0.0231264
MB_P02144_seq.3042.7	lipodystrophy_ps	ALL	2810	0.020758	0.0188822	0.271715
SPARC_P09486_seq.3043.49	lipodystrophy_ps	ALL	2810	-0.0298501	0.018759	0.111669
CCL18_P55774_seq.3044.3	lipodystrophy_ps	ALL	2810	-0.0363046	0.0189131	0.0550173
PTN_P21246_seq.3045.72	lipodystrophy_ps	ALL	2810	0.0352681	0.0185343	0.0571623
RETN_Q9HD89_seq.3046.31	lipodystrophy_ps	ALL	2810	0.0182763	0.0188157	0.331467
PRSS1_P07477_seq.3049.61	lipodystrophy_ps	ALL	2810	0.0342759	0.0188769	0.0695138
VWF_P04275_seq.3050.7	lipodystrophy_ps	ALL	2810	0.0133578	0.018905	0.479891
FASLG_P48023_seq.3052.8	lipodystrophy_ps	ALL	2810	-0.00194915	0.0188341	0.917581
HP_P00738_seq.3054.3	lipodystrophy_ps	ALL	2810	-0.0220537	0.0187588	0.239837
IL4R_P24394_seq.3055.54	lipodystrophy_ps	ALL	2810	-0.0231103	0.0188878	0.221224
WISP1_O95388_seq.3057.55	lipodystrophy_ps	ALL	2810	0.0069818	0.0189202	0.712146
TNFSF13B_Q9Y275_seq.3059.50	lipodystrophy_ps	ALL	2810	-0.00341419	0.0188187	0.856047
C9_P02748_seq.3060.43	lipodystrophy_ps	ALL	2810	-0.0442902	0.0187679	0.0183491
FGF5_P12034_seq.3065.65	lipodystrophy_ps	ALL	2810	0.000404694	0.0187685	0.982799
LGALS3_P17931_seq.3066.12	lipodystrophy_ps	ALL	2810	-0.000886224	0.0188825	0.96257
GDF9_O60383_seq.3067.67	lipodystrophy_ps	ALL	2810	-0.0102218	0.018737	0.585425
IGHM_IGJ_IGK@_IGL@_P01871_seq.3069.52	lipodystrophy_ps	ALL	2810	0.0043951	0.0188254	0.815416
IL2_P60568_seq.3070.1	lipodystrophy_ps	ALL	2810	-0.0161984	0.0186858	0.386079
IL13_P35225_seq.3072.4	lipodystrophy_ps	ALL	2810	-0.0287169	0.018815	0.127054
IL18BP_O95998_seq.3073.51	lipodystrophy_ps	ALL	2810	0.0291583	0.0186672	0.118399
LBP_P18428_seq.3074.6	lipodystrophy_ps	ALL	2810	-0.00598128	0.0188196	0.750644
F10_P00742_seq.3077.66	lipodystrophy_ps	ALL	2810	-0.0264152	0.0187963	0.160032
PGF_P49763_seq.3078.1	lipodystrophy_ps	ALL	2810	0.0207735	0.0188536	0.270631
RARRES2_Q99969_seq.3079.62	lipodystrophy_ps	ALL	2810	-0.00594773	0.0188003	0.75175
ULBP1_Q9BZM6_seq.3081.70	lipodystrophy_ps	ALL	2810	0.0083751	0.0187367	0.654918
ULBP2_Q9BZM5_seq.3082.9	lipodystrophy_ps	ALL	2810	0.0127767	0.0188151	0.497152
EDA2R_Q9HAV5_seq.3083.71	lipodystrophy_ps	ALL	2810	0.0213033	0.0188609	0.258785
AURKA_O14965_seq.3091.70	lipodystrophy_ps	ALL	2810	0.00463666	0.0188482	0.8057
MAPK1_P28482_seq.3115.64	lipodystrophy_ps	ALL	2810	0.00185661	0.0186986	0.920914
DIABLO_Q9NR28_seq.3122.6	lipodystrophy_ps	ALL	2810	0.0290851	0.0187819	0.121597
VEGFC_P49767_seq.3132.1	lipodystrophy_ps	ALL	2810	-0.00933149	0.0188051	0.619777
CD4_P01730_seq.3143.3	lipodystrophy_ps	ALL	2810	0.0094319	0.0187392	0.614775
CXCL2_P19875_seq.3148.49	lipodystrophy_ps	ALL	2810	-0.0260258	0.0187188	0.16453
IL2RA_P01589_seq.3151.6	lipodystrophy_ps	ALL	2810	-0.00786519	0.0187998	0.675712
TNFRSF1B_P20333_seq.3152.57	lipodystrophy_ps	ALL	2810	0.00617039	0.0187637	0.742295
CD33_P20138_seq.3166.92	lipodystrophy_ps	ALL	2810	-0.0060685	0.0188647	0.747715
ADAMTS5_Q9UNA0_seq.3168.8	lipodystrophy_ps	ALL	2810	0.00501899	0.0188787	0.790371
IDUA_P35475_seq.3169.70	lipodystrophy_ps	ALL	2810	0.00448372	0.0188873	0.812369
METAP2_P50579_seq.3170.6	lipodystrophy_ps	ALL	2810	-0.00700263	0.0188072	0.70967
APP_P05067_seq.3171.57	lipodystrophy_ps	ALL	2810	-0.0268508	0.018773	0.152747
ARSB_P15848_seq.3172.28	lipodystrophy_ps	ALL	2810	0.023945	0.0188466	0.204005
NAAA_Q02083_seq.3173.49	lipodystrophy_ps	ALL	2810	0.0359169	0.0188016	0.0561951
ADAMTS1_Q9UHI8_seq.3174.2	lipodystrophy_ps	ALL	2810	-0.00971324	0.0188246	0.605905
ADAMTS13_Q76LX8_seq.3175.51	lipodystrophy_ps	ALL	2810	0.024176	0.0188526	0.199818
CTSC_P53634_seq.3178.5	lipodystrophy_ps	ALL	2810	0.0177723	0.0188725	0.346425
CTSA_P10619_seq.3179.51	lipodystrophy_ps	ALL	2810	-0.00392885	0.0189011	0.835351
CTSS_P25774_seq.3181.50	lipodystrophy_ps	ALL	2810	0.0136676	0.0188965	0.469565
ENTPD1_P49961_seq.3182.38	lipodystrophy_ps	ALL	2810	0.013627	0.0188384	0.469515
F7_P08709_seq.3184.25	lipodystrophy_ps	ALL	2810	-0.0258278	0.0188728	0.171259
C2_P06681_seq.3186.2	lipodystrophy_ps	ALL	2810	-0.0307751	0.018882	0.103243
CRISP3_P54108_seq.3187.52	lipodystrophy_ps	ALL	2810	-0.0118434	0.0187681	0.528069
TMPRSS15_P98073_seq.3189.61	lipodystrophy_ps	ALL	2810	-0.00396278	0.0186952	0.832148
WFIKKN1_Q96NZ8_seq.3191.50	lipodystrophy_ps	ALL	2810	-0.00945002	0.0188924	0.616973
CNDP2_Q96KP4_seq.3192.3	lipodystrophy_ps	ALL	2810	-0.0188234	0.0188393	0.317805
GP6_Q9HCN6_seq.3194.36	lipodystrophy_ps	ALL	2810	-0.0135638	0.0187818	0.470246
GNLY_P22749_seq.3195.50	lipodystrophy_ps	ALL	2810	-0.0217921	0.0186495	0.242703
HAPLN1_P10915_seq.3196.6	lipodystrophy_ps	ALL	2810	0.0263202	0.0187585	0.160696
IDE_P14735_seq.3197.70	lipodystrophy_ps	ALL	2810	-0.0207957	0.0188771	0.270716
IDS_P22304_seq.3198.4	lipodystrophy_ps	ALL	2810	0.0160845	0.0188965	0.394737
KLK12_Q9UKR0_seq.3199.54	lipodystrophy_ps	ALL	2810	-0.0147402	0.0189077	0.435701
KLK5_Q9Y337_seq.3201.49	lipodystrophy_ps	ALL	2810	-0.019852	0.018869	0.292847
KREMEN2_Q8NCW0_seq.3202.28	lipodystrophy_ps	ALL	2810	-0.00627161	0.0187694	0.738299
LTA4H_P09960_seq.3204.2	lipodystrophy_ps	ALL	2810	0.00808409	0.0189088	0.669027
LYVE1_Q9Y5Y7_seq.3206.4	lipodystrophy_ps	ALL	2810	-0.00362124	0.0188893	0.847985
MEPE_Q9NQ76_seq.3209.69	lipodystrophy_ps	ALL	2810	-0.00930482	0.0188875	0.622302
METAP1_P53582_seq.3210.1	lipodystrophy_ps	ALL	2810	-0.0160783	0.0187028	0.390044
ASAH2_Q9NR71_seq.3212.30	lipodystrophy_ps	ALL	2810	-0.0120646	0.0189022	0.523355
NID1_P14543_seq.3213.65	lipodystrophy_ps	ALL	2810	-0.022968	0.0187477	0.220637
PIGR_P01833_seq.3216.2	lipodystrophy_ps	ALL	2810	0.00367847	0.0186985	0.844057
RET_P07949_seq.3220.40	lipodystrophy_ps	ALL	2810	-0.0133668	0.0187967	0.477064
SFRP1_Q8N474_seq.3221.54	lipodystrophy_ps	ALL	2810	-0.0153085	0.0188705	0.417295
SEMA3A_Q14563_seq.3222.11	lipodystrophy_ps	ALL	2810	-0.00609866	0.018801	0.745675
ACP5_P13686_seq.3232.28	lipodystrophy_ps	ALL	2810	0.000420002	0.0188293	0.982206
CCDC80_Q76M96_seq.3234.23	lipodystrophy_ps	ALL	2810	-0.0282696	0.0187559	0.131862
WFIKKN2_Q8TEU8_seq.3235.50	lipodystrophy_ps	ALL	2810	0.0440486	0.018863	0.0196041
ACAN_P16112_seq.3280.49	lipodystrophy_ps	ALL	2810	0.00537625	0.0187322	0.774129
TGFBI_Q15582_seq.3283.21	lipodystrophy_ps	ALL	2810	0.0256282	0.0188296	0.173604
BGN_P21810_seq.3284.75	lipodystrophy_ps	ALL	2810	0.0267354	0.0188741	0.156738
C1R_P00736_seq.3285.23	lipodystrophy_ps	ALL	2810	-0.0152595	0.0186691	0.413789
CD109_Q6YHK3_seq.3290.50	lipodystrophy_ps	ALL	2810	0.00540967	0.0188782	0.774473
FCER2_P06734_seq.3291.30	lipodystrophy_ps	ALL	2810	-0.0244241	0.0188156	0.194366
CD48_P09326_seq.3292.75	lipodystrophy_ps	ALL	2810	0.0278888	0.0188684	0.139502
CD5L_O43866_seq.3293.2	lipodystrophy_ps	ALL	2810	0.00358212	0.018764	0.848615
CFC1_P0CG37_seq.3294.55	lipodystrophy_ps	ALL	2810	0.00099323	0.0188327	0.957943
CNTN2_Q02246_seq.3296.92	lipodystrophy_ps	ALL	2810	0.0271508	0.0188224	0.14928
CNTN4_Q8IWV2_seq.3298.52	lipodystrophy_ps	ALL	2810	0.022797	0.0188588	0.226833
CNTN5_O94779_seq.3299.29	lipodystrophy_ps	ALL	2810	0.0128241	0.0188566	0.496505
CST7_O76096_seq.3302.58	lipodystrophy_ps	ALL	2810	-0.0232193	0.0188573	0.218308
DLL4_Q9NR61_seq.3305.6	lipodystrophy_ps	ALL	2810	0.0246005	0.0189164	0.193541
FCGR2A_P12318_seq.3309.2	lipodystrophy_ps	ALL	2810	0.022287	0.0184506	0.227177
FCGR2B_P31994_seq.3310.62	lipodystrophy_ps	ALL	2810	0.00619056	0.0187849	0.741764
FCGR3B_O75015_seq.3311.27	lipodystrophy_ps	ALL	2810	0.0119725	0.01886	0.525605
FCGR1A_P12314_seq.3312.64	lipodystrophy_ps	ALL	2810	-0.000659571	0.0188529	0.972094
FCN2_Q15485_seq.3313.21	lipodystrophy_ps	ALL	2810	-0.0247948	0.0189178	0.190082
GFRA1_P56159_seq.3314.74	lipodystrophy_ps	ALL	2810	0.0121101	0.0187566	0.518564
GPC2_Q8N158_seq.3315.15	lipodystrophy_ps	ALL	2810	0.00122637	0.0188732	0.948195
SERPIND1_P05546_seq.3316.58	lipodystrophy_ps	ALL	2810	-0.0278958	0.0188362	0.138727
HTRA2_O43464_seq.3317.33	lipodystrophy_ps	ALL	2810	-0.00149342	0.0187797	0.936622
IGFBP7_Q16270_seq.3320.49	lipodystrophy_ps	ALL	2810	0.0483491	0.0188638	0.0104273
IL24_Q13007_seq.3321.2	lipodystrophy_ps	ALL	2810	-0.0332177	0.0187805	0.0770464
LRIG3_Q6UXM1_seq.3322.52	lipodystrophy_ps	ALL	2810	0.015437	0.0188929	0.413952
LRP8_Q14114_seq.3323.37	lipodystrophy_ps	ALL	2810	0.0170281	0.018845	0.36629
LY9_Q9HBG7_seq.3324.51	lipodystrophy_ps	ALL	2810	0.0291002	0.0188631	0.123015
MATN2_O00339_seq.3325.2	lipodystrophy_ps	ALL	2810	0.00405804	0.0188479	0.829545
CADM1_Q9BY67_seq.3326.58	lipodystrophy_ps	ALL	2810	0.0214994	0.0187477	0.251573
NTN4_Q9HB63_seq.3327.27	lipodystrophy_ps	ALL	2810	0.0153142	0.0188054	0.415515
PGLYRP1_O75594_seq.3329.14	lipodystrophy_ps	ALL	2810	-0.0067144	0.0188966	0.722374
RGMB_Q6NW40_seq.3331.8	lipodystrophy_ps	ALL	2810	0.0411421	0.0188468	0.0291205
HFE2_Q6ZVN8_seq.3332.57	lipodystrophy_ps	ALL	2810	0.000460667	0.0187561	0.980407
TFPI_P10646_seq.3336.50	lipodystrophy_ps	ALL	2810	-0.0430849	0.0187586	0.0217032
THBS2_P35442_seq.3339.33	lipodystrophy_ps	ALL	2810	0.0259098	0.0185982	0.163689
THBS4_P35443_seq.3340.53	lipodystrophy_ps	ALL	2810	0.00171154	0.0188835	0.927787
ABL1_P00519_seq.3341.33	lipodystrophy_ps	ALL	2810	-0.00962794	0.0188481	0.609519
ABL2_P42684_seq.3342.76	lipodystrophy_ps	ALL	2810	-0.0145345	0.0188234	0.440091
ACY1_Q03154_seq.3343.1	lipodystrophy_ps	ALL	2810	-0.00139554	0.0188471	0.94098
SERPINC1_P01008_seq.3344.60	lipodystrophy_ps	ALL	2810	-0.00861196	0.0188299	0.647451
AURKB_Q96GD4_seq.3346.72	lipodystrophy_ps	ALL	2810	-0.0131196	0.0188559	0.486621
ADRBK1_P25098_seq.3347.9	lipodystrophy_ps	ALL	2810	-0.00165153	0.018734	0.929758
BMP1_P13497_seq.3348.49	lipodystrophy_ps	ALL	2810	0.0327503	0.0188173	0.0818928
CAMK2A_Q9UQM7_seq.3350.53	lipodystrophy_ps	ALL	2810	-0.00609405	0.018702	0.744562
CAMK2B_Q13554_seq.3351.1	lipodystrophy_ps	ALL	2810	-0.00183205	0.0187416	0.922135
CA6_P23280_seq.3352.80	lipodystrophy_ps	ALL	2810	-0.0135206	0.0188182	0.472516
CA7_P43166_seq.3356.50	lipodystrophy_ps	ALL	2810	0.0180476	0.0188559	0.338581
CDK2_CCNA2_P24941_P20248_seq.3357.67	lipodystrophy_ps	ALL	2810	-0.00116654	0.018817	0.950572
CDK5_CDK5R1_Q00535_Q15078_seq.3358.51	lipodystrophy_ps	ALL	2810	-0.0126375	0.0188748	0.503203
CDK8_CCNC_P49336_P24863_seq.3359.11	lipodystrophy_ps	ALL	2810	-0.0320483	0.0188573	0.0893335
CD207_Q9UJ71_seq.3361.26	lipodystrophy_ps	ALL	2810	-0.0295656	0.018885	0.117564
CHRDL1_Q9BU40_seq.3362.61	lipodystrophy_ps	ALL	2810	0.0289679	0.0186294	0.120069
CSK_P41240_seq.3363.31	lipodystrophy_ps	ALL	2810	0.00330389	0.0186036	0.859055
CTSV_O60911_seq.3364.76	lipodystrophy_ps	ALL	2810	0.0154719	0.018873	0.412405
DKK4_Q9UBT3_seq.3365.7	lipodystrophy_ps	ALL	2810	-0.017837	0.0187311	0.341045
ECM1_Q16610_seq.3366.51	lipodystrophy_ps	ALL	2810	0.0387035	0.0188281	0.0399114
FETUB_Q9UGM5_seq.3367.8	lipodystrophy_ps	ALL	2810	-0.0217977	0.0187317	0.244654
GZMH_P20718_seq.3373.5	lipodystrophy_ps	ALL	2810	-0.0160883	0.0187883	0.391908
HCK_P08631_seq.3374.49	lipodystrophy_ps	ALL	2810	-0.02966	0.0188419	0.115566
IL17RD_Q8NFM7_seq.3376.49	lipodystrophy_ps	ALL	2810	-1.71386e-05	0.0189205	0.999277
KLK7_P49862_seq.3378.49	lipodystrophy_ps	ALL	2810	0.01413	0.0188902	0.45452
PRKCI_P41743_seq.3379.29	lipodystrophy_ps	ALL	2810	-0.0173297	0.0188001	0.356719
LYN_P07948_seq.3381.24	lipodystrophy_ps	ALL	2810	0.00613604	0.0186865	0.742659
PAK3_O75914_seq.3387.1	lipodystrophy_ps	ALL	2810	-0.0130988	0.018914	0.488653
PAK7_Q9P286_seq.3388.58	lipodystrophy_ps	ALL	2810	-0.0223543	0.018841	0.235537
SERPINA5_P05154_seq.3389.7	lipodystrophy_ps	ALL	2810	0.0173207	0.0177462	0.329137
PIK3CA_PIK3R1_P42336_P27986_seq.3390.72	lipodystrophy_ps	ALL	2810	0.00272214	0.0187967	0.884863
PIK3CG_P48736_seq.3391.10	lipodystrophy_ps	ALL	2810	-0.027076	0.018858	0.151176
AKT3_Q9Y243_seq.3392.68	lipodystrophy_ps	ALL	2810	0.00179934	0.0186991	0.923348
PLK1_P53350_seq.3394.81	lipodystrophy_ps	ALL	2810	-0.014911	0.0188583	0.429193
REN_P00797_seq.3396.54	lipodystrophy_ps	ALL	2810	0.0375705	0.0186543	0.0441014
PTPN11_Q06124_seq.3397.7	lipodystrophy_ps	ALL	2810	-0.00392661	0.0188629	0.835115
STAB2_Q8WWQ8_seq.3399.31	lipodystrophy_ps	ALL	2810	-0.0308612	0.0188636	0.101947
TBK1_Q9UHD2_seq.3400.49	lipodystrophy_ps	ALL	2810	-0.0218009	0.0188251	0.246931
PTPN2_P17706_seq.3401.8	lipodystrophy_ps	ALL	2810	0.00274396	0.0188009	0.883973
TPSB2_P20231_seq.3403.1	lipodystrophy_ps	ALL	2810	0.0130757	0.0188422	0.487768
TPSG1_Q9NRR2_seq.3404.51	lipodystrophy_ps	ALL	2810	-0.00203044	0.0189099	0.914499
UFC1_Q9Y3C8_seq.3405.6	lipodystrophy_ps	ALL	2810	-0.00794007	0.0187689	0.672295
BCL2_P10415_seq.3412.7	lipodystrophy_ps	ALL	2810	-0.00591015	0.0188146	0.753449
BCL2A1_Q16548_seq.3413.50	lipodystrophy_ps	ALL	2810	-0.0305681	0.0185672	0.0998042
BMX_P51813_seq.3414.40	lipodystrophy_ps	ALL	2810	0.0141296	0.0188331	0.453165
IBSP_P21815_seq.3415.61	lipodystrophy_ps	ALL	2810	-0.015049	0.0188269	0.424166
CAMK1D_Q8IU85_seq.3418.12	lipodystrophy_ps	ALL	2810	-0.00142641	0.0188418	0.93966
CAMK2D_Q13557_seq.3419.49	lipodystrophy_ps	ALL	2810	0.00383262	0.0187526	0.838073
CA13_Q8N1Q1_seq.3420.21	lipodystrophy_ps	ALL	2810	-0.00111194	0.0186831	0.952546
TNFSF8_P32971_seq.3421.54	lipodystrophy_ps	ALL	2810	0.00950794	0.0189038	0.615028
CDC2_CCNB1_P06493_P14635_seq.3422.4	lipodystrophy_ps	ALL	2810	-0.00332102	0.0188231	0.859966
CMA1_P23946_seq.3423.59	lipodystrophy_ps	ALL	2810	-0.010552	0.0187494	0.573621
CSNK2A1_P68400_seq.3427.63	lipodystrophy_ps	ALL	2810	-0.0161584	0.0188337	0.39099
EPHA1_P21709_seq.3431.54	lipodystrophy_ps	ALL	2810	0.0111804	0.0186571	0.549051
EPHA3_P29320_seq.3432.21	lipodystrophy_ps	ALL	2810	-0.0137563	0.0188169	0.464803
FN1_P02751_seq.3434.34	lipodystrophy_ps	ALL	2810	0.042081	0.0188516	0.0256795
FN1_P02751_seq.3435.53	lipodystrophy_ps	ALL	2810	0.0279419	0.0188755	0.138898
FLT3_P36888_seq.3437.80	lipodystrophy_ps	ALL	2810	-0.034795	0.0188912	0.0656015
FSTL3_O95633_seq.3438.10	lipodystrophy_ps	ALL	2810	0.00356109	0.0187874	0.849678
GZMA_P12544_seq.3440.7	lipodystrophy_ps	ALL	2810	0.0309693	0.0187614	0.0989149
GSK3A_P49840_seq.3441.64	lipodystrophy_ps	ALL	2810	-0.0033931	0.0187427	0.856353
IL15RA_Q13261_seq.3445.53	lipodystrophy_ps	ALL	2810	0.023845	0.0188049	0.204895
CXCL8_P10145_seq.3447.64	lipodystrophy_ps	ALL	2810	0.0397478	0.018824	0.0348141
INSR_P06213_seq.3448.13	lipodystrophy_ps	ALL	2810	-0.0219452	0.018858	0.24464
SERPINA4_P29622_seq.3449.58	lipodystrophy_ps	ALL	2810	0.0353829	0.0188896	0.061153
KLK6_Q92876_seq.3450.4	lipodystrophy_ps	ALL	2810	0.000794421	0.0188878	0.966454
LCK_P06239_seq.3452.17	lipodystrophy_ps	ALL	2810	0.00539982	0.0188249	0.774253
LYN_P07948_seq.3453.87	lipodystrophy_ps	ALL	2810	0.00380915	0.0187184	0.838761
POSTN_Q15063_seq.3457.57	lipodystrophy_ps	ALL	2810	0.0164278	0.0188988	0.384784
PDGFRB_P09619_seq.3459.49	lipodystrophy_ps	ALL	2810	0.0215186	0.0189122	0.255296
BCAN_Q96GW7_seq.3461.58	lipodystrophy_ps	ALL	2810	0.00706514	0.0188681	0.708099
PRKACA_P17612_seq.3466.8	lipodystrophy_ps	ALL	2810	0.0102786	0.0186908	0.582415
RPS6KA3_P51812_seq.3469.74	lipodystrophy_ps	ALL	2810	-0.00298041	0.018794	0.874009
SELE_P16581_seq.3470.1	lipodystrophy_ps	ALL	2810	0.0128026	0.0187831	0.495549
STK16_O75716_seq.3471.49	lipodystrophy_ps	ALL	2810	0.019055	0.0188893	0.313171
BIRC5_O15392_seq.3472.40	lipodystrophy_ps	ALL	2810	-0.00519477	0.0188406	0.782782
MPL_P40238_seq.3473.78	lipodystrophy_ps	ALL	2810	-0.00312706	0.0187915	0.867848
THBS1_P07996_seq.3474.19	lipodystrophy_ps	ALL	2810	-0.021325	0.018777	0.256179
NTRK1_P04629_seq.3477.63	lipodystrophy_ps	ALL	2810	0.00344012	0.0188813	0.855441
DUSP3_P51452_seq.3480.7	lipodystrophy_ps	ALL	2810	-0.0171334	0.0187864	0.36184
XPNPEP1_Q9NQW7_seq.3481.87	lipodystrophy_ps	ALL	2810	0.00376463	0.01881	0.841386
AGT_P01019_seq.3484.60	lipodystrophy_ps	ALL	2810	0.024189	0.0187569	0.197295
B2M_P61769_seq.3485.28	lipodystrophy_ps	ALL	2810	0.0121395	0.0188041	0.518605
FGF1_P05230_seq.3486.58	lipodystrophy_ps	ALL	2810	-0.0346549	0.0188052	0.0654593
CXCL13_O43927_seq.3487.32	lipodystrophy_ps	ALL	2810	0.0166769	0.0188541	0.376489
CAT_P04040_seq.3488.64	lipodystrophy_ps	ALL	2810	-0.00289115	0.0188692	0.878236
CNTF_P26441_seq.3489.9	lipodystrophy_ps	ALL	2810	-0.0204714	0.0187244	0.274356
FGF17_O60258_seq.3494.71	lipodystrophy_ps	ALL	2810	-0.0122489	0.0188764	0.516456
CXCL6_P80162_seq.3495.15	lipodystrophy_ps	ALL	2810	0.00108407	0.018851	0.954145
IFNA2_P01563_seq.3497.13	lipodystrophy_ps	ALL	2810	-0.0178543	0.018806	0.342502
IL17B_Q9UHF5_seq.3499.77	lipodystrophy_ps	ALL	2810	-0.00603917	0.0188677	0.748931
ITGA1_ITGB1_P56199_P05556_seq.3503.4	lipodystrophy_ps	ALL	2810	0.00536165	0.0188556	0.776161
HAMP_P81172_seq.3504.58	lipodystrophy_ps	ALL	2810	-0.0377902	0.0186179	0.0424739
LTA_LTB_P01374_Q06643_seq.3505.6	lipodystrophy_ps	ALL	2810	-0.0184108	0.0188547	0.328923
LTA_LTB_P01374_Q06643_seq.3506.49	lipodystrophy_ps	ALL	2810	-0.011133	0.0189123	0.556133
mdh_P10584_seq.3507.1	lipodystrophy_ps	ALL	2810	-0.0305225	0.0188713	0.105905
CCL22_O00626_seq.3508.78	lipodystrophy_ps	ALL	2810	-0.00902164	0.0188353	0.631994
KAD_GEOSE_P27142_seq.3512.72	lipodystrophy_ps	ALL	2810	-0.0358526	0.0189288	0.0583178
CXCL12_P48061_seq.3516.60	lipodystrophy_ps	ALL	2810	0.000652339	0.0189082	0.972481
CPB2_Q96IY4_seq.3518.54	lipodystrophy_ps	ALL	2810	0.0088364	0.0189078	0.640292
CCL17_Q92583_seq.3519.3	lipodystrophy_ps	ALL	2810	0.00787427	0.0187091	0.673876
TGFB3_P10600_seq.3520.58	lipodystrophy_ps	ALL	2810	0.0151115	0.0188521	0.422862
CGA_TSHB_P01215_P01222_seq.3521.16	lipodystrophy_ps	ALL	2810	-0.0250619	0.0188739	0.184334
VIP_P01282_seq.3522.57	lipodystrophy_ps	ALL	2810	-0.0179051	0.0188203	0.341499
No_Protein_seq.3525.1	lipodystrophy_ps	ALL	2810	-0.0308146	0.01893	0.103676
No_Protein_seq.3525.2	lipodystrophy_ps	ALL	2810	-0.0260484	0.0189018	0.168285
No_Protein_seq.3525.3	lipodystrophy_ps	ALL	2810	-0.0507342	0.0188897	0.00727817
No_Protein_seq.3525.4	lipodystrophy_ps	ALL	2810	-0.01594	0.0188733	0.398419
CD40LG_P29965_seq.3534.14	lipodystrophy_ps	ALL	2810	-0.0216328	0.018838	0.250919
DKK1_O94907_seq.3535.84	lipodystrophy_ps	ALL	2810	-0.0240791	0.0187058	0.198112
DDC_P20711_seq.3538.26	lipodystrophy_ps	ALL	2810	-0.00876363	0.0188929	0.642785
ADIPOQ_Q15848_seq.3554.24	lipodystrophy_ps	ALL	2810	-0.00534838	0.018883	0.777015
SERPINA1_P01009_seq.3580.25	lipodystrophy_ps	ALL	2810	-0.0208252	0.0188307	0.268858
AHSG_P02765_seq.3581.53	lipodystrophy_ps	ALL	2810	0.0148928	0.0188812	0.430318
ARSA_P15289_seq.3583.54	lipodystrophy_ps	ALL	2810	-0.0122409	0.0188781	0.516767
BSG_P35613_seq.3585.54	lipodystrophy_ps	ALL	2810	0.0220308	0.0187125	0.239162
BMP10_O95393_seq.3587.53	lipodystrophy_ps	ALL	2810	0.00969496	0.0188119	0.60634
CAMK1_Q14012_seq.3592.4	lipodystrophy_ps	ALL	2810	-0.0269317	0.018804	0.15219
CASP3_P42574_seq.3593.72	lipodystrophy_ps	ALL	2810	-0.00109222	0.0186904	0.953404
CHIT1_Q13231_seq.3600.2	lipodystrophy_ps	ALL	2810	0.0136268	0.0188467	0.469719
CLEC7A_Q9BXN2_seq.3603.60	lipodystrophy_ps	ALL	2810	-0.00797001	0.0187248	0.670404
MASP1_P48740_seq.3605.77	lipodystrophy_ps	ALL	2810	-0.0288928	0.0187021	0.122485
DKK3_Q9UBP4_seq.3607.71	lipodystrophy_ps	ALL	2810	0.025901	0.0189342	0.171438
GNS_P15586_seq.3616.3	lipodystrophy_ps	ALL	2810	0.0333504	0.0188492	0.0769484
HGFAC_Q04756_seq.3617.80	lipodystrophy_ps	ALL	2810	0.00211191	0.0187157	0.910164
IL22RA1_Q8N6P7_seq.3620.67	lipodystrophy_ps	ALL	2810	0.00600878	0.0187092	0.748107
LGMN_Q99538_seq.3622.33	lipodystrophy_ps	ALL	2810	-0.00657481	0.0184702	0.721891
LY86_O95711_seq.3623.84	lipodystrophy_ps	ALL	2810	-0.0149571	0.0188528	0.427636
MMEL1_Q495T6_seq.3627.71	lipodystrophy_ps	ALL	2810	0.00609726	0.0187839	0.745508
MAP2K2_P36507_seq.3628.3	lipodystrophy_ps	ALL	2810	-0.0274622	0.0188563	0.145397
CDC42BPB_Q9Y5S2_seq.3629.60	lipodystrophy_ps	ALL	2810	-0.0107518	0.0187949	0.567328
CADM3_Q8N126_seq.3630.27	lipodystrophy_ps	ALL	2810	0.0102588	0.0188186	0.5857
LRPAP1_P30533_seq.3640.14	lipodystrophy_ps	ALL	2810	0.00448351	0.0187764	0.81129
TLR4_LY96_O00206_Q9Y6Y9_seq.3647.49	lipodystrophy_ps	ALL	2810	0.0301026	0.0188864	0.111077
GFP_P42212_seq.3650.8	lipodystrophy_ps	ALL	2810	-0.0308752	0.0188897	0.102268
KDR_P35968_seq.3651.50	lipodystrophy_ps	ALL	2810	-0.0304944	0.0186941	0.102954
MFRP_Q9BY79_seq.3685.53	lipodystrophy_ps	ALL	2810	-0.00641685	0.0188056	0.732964
A2M_P01023_seq.3708.62	lipodystrophy_ps	ALL	2810	0.0445869	0.0187351	0.0173859
PLG_P00747_seq.3710.49	lipodystrophy_ps	ALL	2810	-0.003861	0.0188363	0.837605
CKB_CKM_P12277_P06732_seq.3714.49	lipodystrophy_ps	ALL	2810	0.0255045	0.0187993	0.174994
LUCI_PHOPY_P08659_seq.3717.23	lipodystrophy_ps	ALL	2810	-0.00614916	0.0188373	0.744119
CDKN1B_P46527_seq.3719.2	lipodystrophy_ps	ALL	2810	-0.0114543	0.0187645	0.54163
nodH_P06237_seq.3721.5	lipodystrophy_ps	ALL	2810	-0.00553478	0.0188254	0.768775
NPPB_P16860_seq.3723.1	lipodystrophy_ps	ALL	2810	-0.0162748	0.0188193	0.387227
EXE4_HELSU_P26349_seq.3724.64	lipodystrophy_ps	ALL	2810	-0.00523195	0.0188927	0.781855
PYY_P10082_seq.3727.35	lipodystrophy_ps	ALL	2810	0.028504	0.0186308	0.126144
SCT_P09683_seq.3728.52	lipodystrophy_ps	ALL	2810	0.0119385	0.0188699	0.526997
TNFRSF4_P43489_seq.3730.81	lipodystrophy_ps	ALL	2810	0.022495	0.0189182	0.234515
CSF1_P09603_seq.3738.54	lipodystrophy_ps	ALL	2810	0.00674255	0.0188929	0.721207
NIGB_SAMNI_P33183_seq.3742.78	lipodystrophy_ps	ALL	2810	0.00554065	0.018833	0.768627
PROC_P04070_seq.3758.68	lipodystrophy_ps	ALL	2810	-0.0016229	0.0188114	0.931256
PTGS2_P35354_seq.3761.4	lipodystrophy_ps	ALL	2810	-0.0039576	0.0186645	0.832092
TEK_Q02763_seq.3773.15	lipodystrophy_ps	ALL	2810	0.00564596	0.0188905	0.765055
ADAM9_Q13443_seq.3795.6	lipodystrophy_ps	ALL	2810	-0.0401567	0.0188684	0.0334032
ANGPTL4_Q9BY76_seq.3796.79	lipodystrophy_ps	ALL	2810	0.00909751	0.0188154	0.628769
CDH2_P19022_seq.3797.1	lipodystrophy_ps	ALL	2810	0.0160745	0.0188382	0.393572
CA9_Q16790_seq.3798.71	lipodystrophy_ps	ALL	2810	0.0276499	0.0188979	0.143547
CA3_P07451_seq.3799.11	lipodystrophy_ps	ALL	2810	0.0132351	0.0188867	0.48351
CKB_P12277_seq.3800.71	lipodystrophy_ps	ALL	2810	-0.0107041	0.0188214	0.56959
CST5_P28325_seq.3803.10	lipodystrophy_ps	ALL	2810	0.0268871	0.018767	0.152063
ESM1_Q9NQ30_seq.3805.16	lipodystrophy_ps	ALL	2810	0.0171509	0.0188894	0.363975
EPHA5_P54756_seq.3806.55	lipodystrophy_ps	ALL	2810	0.0469618	0.0188342	0.0127089
FGF23_Q9GZV9_seq.3807.1	lipodystrophy_ps	ALL	2810	0.0602255	0.0188094	0.00138069
FGFR2_P21802_seq.3808.76	lipodystrophy_ps	ALL	2810	-0.0108677	0.0188699	0.564711
FGFR3_P22607_seq.3809.1	lipodystrophy_ps	ALL	2810	-0.0155311	0.0187336	0.407146
FGR_P09769_seq.3810.50	lipodystrophy_ps	ALL	2810	0.00499104	0.0187056	0.789627
FYN_P06241_seq.3813.3	lipodystrophy_ps	ALL	2810	-0.00225885	0.0187242	0.903986
IL12RB2_Q99665_seq.3815.14	lipodystrophy_ps	ALL	2810	-0.0183052	0.0187838	0.329884
PRKCQ_Q04759_seq.3817.18	lipodystrophy_ps	ALL	2810	-0.00747404	0.018768	0.690488
MAPKAPK2_P49137_seq.3820.68	lipodystrophy_ps	ALL	2810	-0.00156159	0.0187288	0.933556
MAPKAPK5_Q8IW41_seq.3821.28	lipodystrophy_ps	ALL	2810	0.00139239	0.0188367	0.94108
MAPKAPK3_Q16644_seq.3822.54	lipodystrophy_ps	ALL	2810	-0.00815748	0.0187222	0.66308
MATK_P42679_seq.3823.9	lipodystrophy_ps	ALL	2810	0.0102529	0.0188735	0.587007
MAPK8_P45983_seq.3825.18	lipodystrophy_ps	ALL	2810	0.00173355	0.0186941	0.926122
PAK6_Q9NQU5_seq.3827.22	lipodystrophy_ps	ALL	2810	0.000172209	0.0186692	0.992641
PTEN_P60484_seq.3831.21	lipodystrophy_ps	ALL	2810	-0.000200336	0.0187775	0.991488
PTK6_Q13882_seq.3832.51	lipodystrophy_ps	ALL	2810	0.0222157	0.0189057	0.240064
TLR2_O60603_seq.3835.11	lipodystrophy_ps	ALL	2810	0.0159846	0.0186612	0.391756
UFM1_P61960_seq.3836.51	lipodystrophy_ps	ALL	2810	2.71149e-05	0.0187529	0.998846
ZAP70_P43403_seq.3837.6	lipodystrophy_ps	ALL	2810	-0.00993162	0.0188895	0.599086
AIP_O00170_seq.3839.60	lipodystrophy_ps	ALL	2810	-0.00897343	0.0187624	0.632497
PPIA_P62937_seq.3844.2	lipodystrophy_ps	ALL	2810	-0.00430776	0.0187736	0.81853
DYNLRB1_Q9NP97_seq.3845.51	lipodystrophy_ps	ALL	2810	-0.0169483	0.0187622	0.366434
ETHE1_O95571_seq.3847.56	lipodystrophy_ps	ALL	2810	-0.0068126	0.0188882	0.718366
GAPDH_P04406_seq.3848.14	lipodystrophy_ps	ALL	2810	-0.00101693	0.0187906	0.956844
GFP_P42212_seq.3849.56	lipodystrophy_ps	ALL	2810	-0.0279014	0.0188367	0.13866
DNAJB1_P25685_seq.3852.19	lipodystrophy_ps	ALL	2810	0.00022923	0.0187731	0.990259
MDH1_P40925_seq.3853.56	lipodystrophy_ps	ALL	2810	-0.0143248	0.0187846	0.445778
NACA_Q13765_seq.3854.24	lipodystrophy_ps	ALL	2810	-0.00764393	0.0188206	0.684666
PRDX1_Q06830_seq.3855.56	lipodystrophy_ps	ALL	2810	-0.00663671	0.0188799	0.725224
ACP1_P24666_seq.3858.5	lipodystrophy_ps	ALL	2810	-0.000259839	0.0188447	0.989
PSMA1_P25786_seq.3859.50	lipodystrophy_ps	ALL	2810	0.0124038	0.0188379	0.510303
PSMA6_P60900_seq.3860.7	lipodystrophy_ps	ALL	2810	-0.0103337	0.0188147	0.582888
RPS7_P62081_seq.3864.5	lipodystrophy_ps	ALL	2810	-0.00443616	0.0188228	0.813699
SBDS_Q9Y3A5_seq.3866.7	lipodystrophy_ps	ALL	2810	-0.00745347	0.0187608	0.691184
SEZ6L2_Q6UXD5_seq.3867.49	lipodystrophy_ps	ALL	2810	-0.00451218	0.0188367	0.810703
SGTA_O43765_seq.3868.8	lipodystrophy_ps	ALL	2810	0.000696581	0.0188261	0.970487
TPT1_P13693_seq.3872.2	lipodystrophy_ps	ALL	2810	-0.0121584	0.018771	0.517217
TPO_P07202_seq.3873.51	lipodystrophy_ps	ALL	2810	0.00720632	0.0187803	0.701217
UBE2L3_P68036_seq.3874.8	lipodystrophy_ps	ALL	2810	-0.00936923	0.0188136	0.618521
ARID3A_Q99856_seq.3875.62	lipodystrophy_ps	ALL	2810	-0.00562037	0.0188463	0.765557
CDC37_Q16543_seq.3879.50	lipodystrophy_ps	ALL	2810	-0.00158572	0.0187354	0.932556
DYNLL1_P63167_seq.3881.49	lipodystrophy_ps	ALL	2810	0.021414	0.0187109	0.252529
KPNB1_Q14974_seq.3887.90	lipodystrophy_ps	ALL	2810	0.005321	0.0187511	0.776608
ING1_Q9UK53_seq.3888.8	lipodystrophy_ps	ALL	2810	-0.00957151	0.0188089	0.610876
LMNB1_P20700_seq.3889.64	lipodystrophy_ps	ALL	2810	-0.0130451	0.0187899	0.487577
LDHB_P07195_seq.3890.8	lipodystrophy_ps	ALL	2810	0.00613962	0.0187915	0.743902
MBD4_O95243_seq.3891.56	lipodystrophy_ps	ALL	2810	-0.0152319	0.0188363	0.41879
MED1_Q15648_seq.3892.21	lipodystrophy_ps	ALL	2810	-0.00978521	0.0187574	0.601941
MSLN_Q13421_seq.3893.64	lipodystrophy_ps	ALL	2810	-0.017967	0.0188656	0.340994
NAGK_Q9UJ70_seq.3894.15	lipodystrophy_ps	ALL	2810	0.00711437	0.0188843	0.7064
PGAM1_P18669_seq.3896.5	lipodystrophy_ps	ALL	2810	0.0137328	0.0187071	0.462952
PDXP_Q96GD0_seq.3897.61	lipodystrophy_ps	ALL	2810	-0.00464009	0.01882	0.805274
PSMD7_P51665_seq.3898.5	lipodystrophy_ps	ALL	2810	-0.00394368	0.0188693	0.834464
SKP1_P63208_seq.3902.21	lipodystrophy_ps	ALL	2810	-0.0183226	0.0188224	0.330416
SNX4_O95219_seq.3903.49	lipodystrophy_ps	ALL	2810	-0.00271327	0.0186984	0.884637
UBE2N_P61088_seq.3905.62	lipodystrophy_ps	ALL	2810	0.00302883	0.0187872	0.871934
DDR1_Q08345_seq.4122.12	lipodystrophy_ps	ALL	2810	-0.0158488	0.0188851	0.401416
FGF4_P08620_seq.4123.60	lipodystrophy_ps	ALL	2810	-0.0183273	0.0188196	0.33022
HSPA1A_P0DMV8_seq.4124.24	lipodystrophy_ps	ALL	2810	-0.00574048	0.0188817	0.761132
AGER_Q15109_seq.4125.52	lipodystrophy_ps	ALL	2810	0.0402063	0.0187185	0.0318039
BPI_P17213_seq.4126.22	lipodystrophy_ps	ALL	2810	0.00494558	0.0188448	0.793003
C6_P13671_seq.4127.75	lipodystrophy_ps	ALL	2810	-0.0156499	0.0188532	0.406558
CCL24_O00175_seq.4128.27	lipodystrophy_ps	ALL	2810	0.0123497	0.0187557	0.510302
CFB_P00751_seq.4129.72	lipodystrophy_ps	ALL	2810	-0.0303633	0.0188424	0.107198
FGF6_P10767_seq.4130.71	lipodystrophy_ps	ALL	2810	-0.0303679	0.0187719	0.105833
FN1_P02751_seq.4131.72	lipodystrophy_ps	ALL	2810	0.0308338	0.0188822	0.102592
FST_P19883_seq.4132.27	lipodystrophy_ps	ALL	2810	-0.0109336	0.0188059	0.561024
GZMB_P10144_seq.4133.54	lipodystrophy_ps	ALL	2810	0.00198631	0.0187539	0.915658
IGHE_IGK@_IGL@_P01854_seq.4135.84	lipodystrophy_ps	ALL	2810	-0.0358148	0.0188623	0.0577004
IL17D_Q8TAD2_seq.4136.40	lipodystrophy_ps	ALL	2810	-0.0142788	0.0187949	0.447488
IL25_Q9H293_seq.4137.57	lipodystrophy_ps	ALL	2810	0.00667013	0.0189091	0.724304
IL20_Q9NYY1_seq.4138.25	lipodystrophy_ps	ALL	2810	-0.0289893	0.0187805	0.122803
IL7_P13232_seq.4140.3	lipodystrophy_ps	ALL	2810	0.000551173	0.0188859	0.97672
CXCL10_P02778_seq.4141.79	lipodystrophy_ps	ALL	2810	-0.0183188	0.018873	0.331813
XCL1_P47992_seq.4143.74	lipodystrophy_ps	ALL	2810	-0.00720895	0.018674	0.699495
CCL13_Q99616_seq.4144.13	lipodystrophy_ps	ALL	2810	-0.0118138	0.0187848	0.529463
NTF3_P20783_seq.4145.58	lipodystrophy_ps	ALL	2810	0.0423153	0.0188875	0.025144
NTF4_P34130_seq.4146.58	lipodystrophy_ps	ALL	2810	0.000117938	0.0188552	0.99501
PAPPA_Q13219_seq.4148.49	lipodystrophy_ps	ALL	2810	-0.00553107	0.0188231	0.768898
PDGFB_P01127_seq.4149.8	lipodystrophy_ps	ALL	2810	-0.0183291	0.0187776	0.329091
PLG_P00747_seq.4150.75	lipodystrophy_ps	ALL	2810	-0.0113867	0.018806	0.544907
PLG_P00747_seq.4151.6	lipodystrophy_ps	ALL	2810	0.0159264	0.0188663	0.398647
KLKB1_P03952_seq.4152.58	lipodystrophy_ps	ALL	2810	-0.0256648	0.0188733	0.173989
SERPINA3_P01011_seq.4153.11	lipodystrophy_ps	ALL	2810	0.000413134	0.0188734	0.982537
SELP_P16109_seq.4154.57	lipodystrophy_ps	ALL	2810	-0.012095	0.0187838	0.519689
TNC_P24821_seq.4155.3	lipodystrophy_ps	ALL	2810	0.0156872	0.0188277	0.404805
TGFB2_P61812_seq.4156.74	lipodystrophy_ps	ALL	2810	-0.00467909	0.0188441	0.803916
F2_P00734_seq.4157.2	lipodystrophy_ps	ALL	2810	-0.0111986	0.0187311	0.54998
PLAU_P00749_seq.4158.54	lipodystrophy_ps	ALL	2810	0.015911	0.0188616	0.398983
CFH_P08603_seq.4159.130	lipodystrophy_ps	ALL	2810	-0.0316349	0.0189221	0.0946655
MMP2_P08253_seq.4160.49	lipodystrophy_ps	ALL	2810	0.0168269	0.0188608	0.372382
TF_P02787_seq.4162.54	lipodystrophy_ps	ALL	2810	0.0025486	0.0189349	0.89294
H2AFZ_P0C0S5_seq.4163.5	lipodystrophy_ps	ALL	2810	-0.00770815	0.0186744	0.67981
YWHAG_P61981_seq.4179.57	lipodystrophy_ps	ALL	2810	0.00633889	0.0186597	0.7341
EIF4EBP2_Q13542_seq.4184.43	lipodystrophy_ps	ALL	2810	-0.0334115	0.0187818	0.0753604
PGD_P52209_seq.4187.49	lipodystrophy_ps	ALL	2810	-0.00945102	0.0187581	0.614416
AKR7A2_O43488_seq.4188.1	lipodystrophy_ps	ALL	2810	0.00150058	0.0187625	0.936261
AKR1A1_P14550_seq.4192.10	lipodystrophy_ps	ALL	2810	-0.0180393	0.0188595	0.338899
ANP32B_Q92688_seq.4194.26	lipodystrophy_ps	ALL	2810	-0.012085	0.018837	0.521211
CFL1_P23528_seq.4203.50	lipodystrophy_ps	ALL	2810	-0.0109156	0.0188018	0.561581
VTA1_Q9NP79_seq.4209.60	lipodystrophy_ps	ALL	2810	-0.000861355	0.0187717	0.963405
EPS15L1_Q9UBC2_seq.4212.5	lipodystrophy_ps	ALL	2810	-0.0117023	0.0187654	0.532936
HSD17B10_Q99714_seq.4217.49	lipodystrophy_ps	ALL	2810	-0.00479419	0.0187358	0.79806
FER_P16591_seq.4220.39	lipodystrophy_ps	ALL	2810	-0.00609403	0.0187234	0.744845
SYNCRIP_O60506_seq.4224.7	lipodystrophy_ps	ALL	2810	-0.0327115	0.0188945	0.0835135
EIF4G2_P78344_seq.4230.1	lipodystrophy_ps	ALL	2810	0.00157563	0.0186817	0.932791
IGF1R_P08069_seq.4232.19	lipodystrophy_ps	ALL	2810	0.0230115	0.0189165	0.223906
IL1RL1_Q01638_seq.4234.8	lipodystrophy_ps	ALL	2810	0.0378492	0.0187917	0.0440898
LCMT1_Q9UIC8_seq.4237.70	lipodystrophy_ps	ALL	2810	-0.00987602	0.0189076	0.601481
PKM2_P14618_seq.4240.31	lipodystrophy_ps	ALL	2810	-0.00456107	0.0187292	0.807615
L1CAM_P32004_seq.4246.40	lipodystrophy_ps	ALL	2810	0.0286091	0.0188416	0.129026
NME2_P22392_seq.4249.64	lipodystrophy_ps	ALL	2810	0.0006675	0.0187276	0.97157
NSFL1C_Q9UNZ2_seq.4250.23	lipodystrophy_ps	ALL	2810	8.16003e-05	0.018853	0.996547
NUDCD3_Q8IVD9_seq.4254.6	lipodystrophy_ps	ALL	2810	-0.00557472	0.0188608	0.767579
PA2G4_Q9UQ80_seq.4258.15	lipodystrophy_ps	ALL	2810	-0.00275265	0.0188104	0.883666
PON1_P27169_seq.4261.55	lipodystrophy_ps	ALL	2810	0.00229276	0.0188066	0.902977
PES1_O00541_seq.4267.81	lipodystrophy_ps	ALL	2810	-0.0106659	0.018834	0.57123
PFDN5_Q99471_seq.4271.75	lipodystrophy_ps	ALL	2810	0.0069153	0.0188857	0.714269
GPI_P06744_seq.4272.46	lipodystrophy_ps	ALL	2810	-0.0168191	0.0188085	0.371275
PEBP1_P30086_seq.4276.10	lipodystrophy_ps	ALL	2810	-0.010694	0.0188302	0.570138
P4HB_P07237_seq.4278.14	lipodystrophy_ps	ALL	2810	-0.0228089	0.0188402	0.226132
PSMA2_P25787_seq.4280.47	lipodystrophy_ps	ALL	2810	-0.0231899	0.0187959	0.217392
RAN_P62826_seq.4282.3	lipodystrophy_ps	ALL	2810	-0.0101569	0.0187158	0.587384
RBM39_Q14498_seq.4284.18	lipodystrophy_ps	ALL	2810	0.017775	0.0188111	0.34478
NAPA_P54920_seq.4292.5	lipodystrophy_ps	ALL	2810	-0.00467995	0.018773	0.803154
SPHK1_Q9NYA1_seq.4294.16	lipodystrophy_ps	ALL	2810	-0.00825429	0.0187023	0.658992
SPON1_Q9HCB6_seq.4297.62	lipodystrophy_ps	ALL	2810	0.00536217	0.0189068	0.77673
TK1_P04183_seq.4301.58	lipodystrophy_ps	ALL	2810	0.0018083	0.0188863	0.923729
LCORL_Q8N3X6_seq.4304.18	lipodystrophy_ps	ALL	2810	-0.00898201	0.0187959	0.63278
TKT_P29401_seq.4306.4	lipodystrophy_ps	ALL	2810	-0.0100696	0.0187853	0.591975
TPI1_P60174_seq.4309.59	lipodystrophy_ps	ALL	2810	-0.0088709	0.0187805	0.636716
DCTPP1_Q9H773_seq.4314.12	lipodystrophy_ps	ALL	2810	0.00657405	0.0187681	0.726157
PTPN6_P29350_seq.4318.12	lipodystrophy_ps	ALL	2810	-0.00696393	0.0188064	0.711191
AMN_Q9BXJ7_seq.4322.28	lipodystrophy_ps	ALL	2810	0.00523521	0.0189045	0.781855
CST2_P09228_seq.4324.33	lipodystrophy_ps	ALL	2810	0.0135174	0.0187548	0.471128
BOC_Q9BWV1_seq.4328.2	lipodystrophy_ps	ALL	2810	-0.00404175	0.0188158	0.829934
CLEC1B_Q9P126_seq.4332.6	lipodystrophy_ps	ALL	2810	-0.00989649	0.0187454	0.597582
CRP_P02741_seq.4337.49	lipodystrophy_ps	ALL	2810	-0.0410318	0.0187857	0.0290298
ICAM1_P05362_seq.4342.10	lipodystrophy_ps	ALL	2810	0.00843288	0.0188379	0.654437
DAPK2_Q9UIK4_seq.4355.13	lipodystrophy_ps	ALL	2810	0.000781129	0.0187489	0.966771
DYRK3_O43781_seq.4359.87	lipodystrophy_ps	ALL	2810	-0.022879	0.0188426	0.224768
GDF15_Q99988_seq.4374.45	lipodystrophy_ps	ALL	2810	0.048813	0.0186225	0.00880995
DHH_O43323_seq.4389.2	lipodystrophy_ps	ALL	2810	-0.0112674	0.0188379	0.549807
FGF12_P61328_seq.4392.54	lipodystrophy_ps	ALL	2810	-0.00463584	0.0187808	0.805051
FGF16_O43320_seq.4393.3	lipodystrophy_ps	ALL	2810	-0.0109695	0.0188202	0.560036
FGF8_P55075_seq.4394.71	lipodystrophy_ps	ALL	2810	-0.0156863	0.0188707	0.405901
IFNL1_Q8IU54_seq.4396.54	lipodystrophy_ps	ALL	2810	-0.0224269	0.0188388	0.233964
IFNL2_Q8IZJ0_seq.4397.26	lipodystrophy_ps	ALL	2810	0.00650615	0.0187807	0.729048
MST1_P26927_seq.4407.10	lipodystrophy_ps	ALL	2810	0.00573735	0.0187821	0.760032
SLPI_P03973_seq.4413.3	lipodystrophy_ps	ALL	2810	0.0379391	0.0188434	0.0441692
ADAM12_O43184_seq.4420.7	lipodystrophy_ps	ALL	2810	-0.00465939	0.0188305	0.804587
BCL2L1_Q07817_seq.4423.77	lipodystrophy_ps	ALL	2810	-0.025308	0.0189079	0.180845
CHST6_Q9GZX3_seq.4429.51	lipodystrophy_ps	ALL	2810	-0.00630135	0.0188057	0.737592
COLEC11_Q9BWP8_seq.4430.44	lipodystrophy_ps	ALL	2810	0.0208387	0.0188657	0.269436
ENPP7_Q6UWV6_seq.4435.66	lipodystrophy_ps	ALL	2810	-0.0169098	0.0188123	0.368799
ENTPD3_O75355_seq.4436.1	lipodystrophy_ps	ALL	2810	-0.0124338	0.0188322	0.509153
ENTPD5_O75356_seq.4437.56	lipodystrophy_ps	ALL	2810	-0.0194972	0.0188391	0.300792
FCRL3_Q96P31_seq.4440.15	lipodystrophy_ps	ALL	2810	0.02582	0.0188712	0.171353
LRRTM3_Q86VH5_seq.4453.83	lipodystrophy_ps	ALL	2810	-0.00851492	0.0188316	0.651188
MFGE8_Q08431_seq.4455.89	lipodystrophy_ps	ALL	2810	0.0377411	0.0187218	0.0439067
PCSK7_Q16549_seq.4459.68	lipodystrophy_ps	ALL	2810	0.0366487	0.0187931	0.0512623
PDPK1_O15530_seq.4460.8	lipodystrophy_ps	ALL	2810	-0.0131756	0.018707	0.481294
SIGLEC1_Q9BZZ2_seq.4464.10	lipodystrophy_ps	ALL	2810	-0.0183506	0.0189019	0.331715
SPARCL1_Q14515_seq.4467.49	lipodystrophy_ps	ALL	2810	0.014213	0.0187508	0.448517
SPHK2_Q9NRA0_seq.4468.21	lipodystrophy_ps	ALL	2810	-0.0114596	0.0188172	0.542577
CHST15_Q7LFX5_seq.4469.78	lipodystrophy_ps	ALL	2810	0.00485427	0.0188096	0.796369
TGM3_Q08188_seq.4471.50	lipodystrophy_ps	ALL	2810	-0.015168	0.0187743	0.419209
TPM2_P07951_seq.4472.5	lipodystrophy_ps	ALL	2810	-0.0162446	0.0188714	0.389421
RPS27A_P62979_seq.4474.19	lipodystrophy_ps	ALL	2810	-0.00830256	0.0189077	0.660615
ZAP70_P43403_seq.4476.22	lipodystrophy_ps	ALL	2810	-0.0144007	0.0188844	0.445782
SERPING1_P05155_seq.4479.14	lipodystrophy_ps	ALL	2810	-0.0322004	0.0188759	0.0881377
C3_P01024_seq.4480.59	lipodystrophy_ps	ALL	2810	-0.00415478	0.0186683	0.823896
C4A_C4B_P0C0L4_P0C0L5_seq.4481.34	lipodystrophy_ps	ALL	2810	-0.027189	0.0187378	0.146886
C5_C6_P01031_P13671_seq.4482.66	lipodystrophy_ps	ALL	2810	-0.0221767	0.0188346	0.239119
FGF7_P21781_seq.4487.1	lipodystrophy_ps	ALL	2810	-0.0225262	0.0188394	0.231918
IL11_P20809_seq.4493.92	lipodystrophy_ps	ALL	2810	-0.00958768	0.0188423	0.610906
MMP12_P39900_seq.4496.60	lipodystrophy_ps	ALL	2810	0.0217666	0.0188313	0.247832
NCAM1_P13591_seq.4498.62	lipodystrophy_ps	ALL	2810	0.0445076	0.0188943	0.0185614
PDGFA_P04085_seq.4499.21	lipodystrophy_ps	ALL	2810	-0.021206	0.0187936	0.259264
CLEC11A_Q9Y240_seq.4500.50	lipodystrophy_ps	ALL	2810	-0.00163001	0.0188847	0.931223
ADAMTS15_Q8TE58_seq.4533.76	lipodystrophy_ps	ALL	2810	-0.0226056	0.0187889	0.229027
PRSS22_Q9GZN4_seq.4534.10	lipodystrophy_ps	ALL	2810	0.0342187	0.0188621	0.0697616
BST1_Q10588_seq.4535.50	lipodystrophy_ps	ALL	2810	0.0306306	0.0188769	0.104776
CBX5_P45973_seq.4540.11	lipodystrophy_ps	ALL	2810	-0.0179411	0.0188418	0.341077
CDON_Q4KMG0_seq.4541.49	lipodystrophy_ps	ALL	2810	-0.00405953	0.0186344	0.827561
CLU_P10909_seq.4542.24	lipodystrophy_ps	ALL	2810	-0.0605893	0.0187139	0.00121926
COL23A1_Q86Y22_seq.4543.65	lipodystrophy_ps	ALL	2810	-0.00243808	0.0187801	0.896716
PPBP_P02775_seq.4544.4	lipodystrophy_ps	ALL	2810	-0.0187083	0.0187973	0.319693
DNAJC19_Q96DA6_seq.4545.53	lipodystrophy_ps	ALL	2810	0.00476779	0.0188411	0.800247
ADGRE2_Q9UHX3_seq.4546.27	lipodystrophy_ps	ALL	2810	0.0179802	0.0188645	0.34061
FLRT1_Q9NZU1_seq.4547.59	lipodystrophy_ps	ALL	2810	-0.0161162	0.0188133	0.391718
FUT3_P21217_seq.4548.4	lipodystrophy_ps	ALL	2810	0.0387494	0.0189072	0.0405113
FUT5_Q11128_seq.4549.78	lipodystrophy_ps	ALL	2810	-0.0134719	0.0188595	0.475084
ADGRG5_Q8IZF4_seq.4551.72	lipodystrophy_ps	ALL	2810	-0.0119732	0.0188603	0.525586
HDGFRP2_Q7Z4V5_seq.4553.65	lipodystrophy_ps	ALL	2810	0.00295398	0.0188308	0.875359
IL34_Q6ZMJ4_seq.4556.10	lipodystrophy_ps	ALL	2810	-0.0189173	0.0188737	0.316282
KIRREL3_Q8IZU9_seq.4557.61	lipodystrophy_ps	ALL	2810	-0.0146703	0.0188929	0.437521
KYNU_Q16719_seq.4559.64	lipodystrophy_ps	ALL	2810	-0.0140867	0.0188722	0.455475
LCK_P06239_seq.4560.34	lipodystrophy_ps	ALL	2810	0.0149779	0.0187691	0.424935
NXPH1_P58417_seq.4562.1	lipodystrophy_ps	ALL	2810	-0.0261818	0.018883	0.165695
PLCG1_P19174_seq.4563.61	lipodystrophy_ps	ALL	2810	-0.0131887	0.0188935	0.4852
PLXNC1_O60486_seq.4564.2	lipodystrophy_ps	ALL	2810	0.0326514	0.0188888	0.0839897
RSPO2_Q6UXX9_seq.4566.24	lipodystrophy_ps	ALL	2810	-0.0112233	0.018831	0.551223
SH2D1A_O60880_seq.4567.82	lipodystrophy_ps	ALL	2810	-0.00723812	0.0188412	0.700886
SLITRK5_O94991_seq.4568.17	lipodystrophy_ps	ALL	2810	0.0444094	0.0187562	0.0179661
SORCS2_Q96PQ0_seq.4569.52	lipodystrophy_ps	ALL	2810	0.0189659	0.0188373	0.314106
MELT_P68408_seq.4584.5	lipodystrophy_ps	ALL	2810	-0.0318687	0.0188223	0.0905421
PPY_P01298_seq.4588.1	lipodystrophy_ps	ALL	2810	-0.00487622	0.0188074	0.795445
No_Protein_seq.4666.193	lipodystrophy_ps	ALL	2810	-0.0188122	0.0188894	0.319377
No_Protein_seq.4666.194	lipodystrophy_ps	ALL	2810	-0.0482435	0.018841	0.0105023
No_Protein_seq.4666.195	lipodystrophy_ps	ALL	2810	-0.029319	0.0189282	0.121505
No_Protein_seq.4666.199	lipodystrophy_ps	ALL	2810	-0.01761	0.0188793	0.351021
No_Protein_seq.4666.200	lipodystrophy_ps	ALL	2810	-0.0277312	0.0188129	0.140579
No_Protein_seq.4666.202	lipodystrophy_ps	ALL	2810	-0.0287982	0.0189303	0.128304
No_Protein_seq.4666.205	lipodystrophy_ps	ALL	2810	-0.00809932	0.0187694	0.666125
No_Protein_seq.4666.206	lipodystrophy_ps	ALL	2810	-0.0078729	0.0187561	0.674699
No_Protein_seq.4666.212	lipodystrophy_ps	ALL	2810	-0.00807441	0.0189088	0.669399
No_Protein_seq.4666.213	lipodystrophy_ps	ALL	2810	-0.0570075	0.0188743	0.00254744
No_Protein_seq.4666.214	lipodystrophy_ps	ALL	2810	-0.0272465	0.0189306	0.150183
No_Protein_seq.4666.218	lipodystrophy_ps	ALL	2810	-0.0292695	0.0189154	0.121882
No_Protein_seq.4666.219	lipodystrophy_ps	ALL	2810	-0.0377347	0.0188215	0.0450735
No_Protein_seq.4666.220	lipodystrophy_ps	ALL	2810	-0.0417047	0.0189134	0.0275329
No_Protein_seq.4666.222	lipodystrophy_ps	ALL	2810	-0.0395605	0.0188766	0.0361944
No_Protein_seq.4666.223	lipodystrophy_ps	ALL	2810	-0.0551887	0.018863	0.0034638
No_Protein_seq.4666.224	lipodystrophy_ps	ALL	2810	-0.0353122	0.0188749	0.061469
No_Protein_seq.4666.225	lipodystrophy_ps	ALL	2810	0.00783513	0.0188925	0.678377
No_Protein_seq.4666.230	lipodystrophy_ps	ALL	2810	0.0106803	0.0188852	0.571753
No_Protein_seq.4666.232	lipodystrophy_ps	ALL	2810	0.00660127	0.0188776	0.726599
No_Protein_seq.4666.236	lipodystrophy_ps	ALL	2810	-0.000419562	0.0188572	0.982251
IL6_P05231_seq.4673.13	lipodystrophy_ps	ALL	2810	-0.0230359	0.0188419	0.221589
HIBADH_P31937_seq.4693.72	lipodystrophy_ps	ALL	2810	0.029124	0.0187618	0.120703
CSF2_P04141_seq.4697.59	lipodystrophy_ps	ALL	2810	0.00405944	0.0188872	0.829837
LTA_P01374_seq.4703.87	lipodystrophy_ps	ALL	2810	-0.00106948	0.0188003	0.95464
EPB41_P11171_seq.4706.17	lipodystrophy_ps	ALL	2810	-0.00215324	0.0188657	0.909139
YWHAH_Q04917_seq.4707.50	lipodystrophy_ps	ALL	2810	-0.00351869	0.018711	0.850847
HSD17B1_P14061_seq.4708.3	lipodystrophy_ps	ALL	2810	-0.000861093	0.0187886	0.963448
APOD_P05090_seq.4712.28	lipodystrophy_ps	ALL	2810	-0.0154679	0.018785	0.410342
IL3_P08700_seq.4717.55	lipodystrophy_ps	ALL	2810	-0.0184063	0.0188337	0.328503
PPIB_P23284_seq.4718.5	lipodystrophy_ps	ALL	2810	0.00818639	0.0188718	0.664474
PDIA3_P30101_seq.4719.58	lipodystrophy_ps	ALL	2810	-0.011801	0.0187532	0.529217
TFF3_Q07654_seq.4721.54	lipodystrophy_ps	ALL	2810	0.04767	0.0188146	0.0113417
AFM_P43652_seq.4763.31	lipodystrophy_ps	ALL	2810	0.0171559	0.0187675	0.360729
OLFM4_Q6UX06_seq.4769.10	lipodystrophy_ps	ALL	2810	-0.00838766	0.0188194	0.655854
SMPDL3A_Q92484_seq.4771.10	lipodystrophy_ps	ALL	2810	0.00352534	0.0188236	0.851452
GSN_P06396_seq.4775.34	lipodystrophy_ps	ALL	2810	0.00139818	0.0186777	0.940333
SERPINA6_P08185_seq.4785.30	lipodystrophy_ps	ALL	2810	-0.0245936	0.0188445	0.191973
Humanvirus_Q70626_seq.4792.51	lipodystrophy_ps	ALL	2810	0.0262307	0.0188079	0.163229
LPO_P22079_seq.4801.13	lipodystrophy_ps	ALL	2810	0.00195184	0.0188999	0.917754
COL8A1_P27658_seq.4807.13	lipodystrophy_ps	ALL	2810	-0.00166216	0.018849	0.929738
ITIH4_Q14624_seq.4811.33	lipodystrophy_ps	ALL	2810	-0.0314112	0.0184116	0.0881095
SFN_P31947_seq.4829.43	lipodystrophy_ps	ALL	2810	0.0120973	0.0186929	0.51758
SELL_P14151_seq.4831.4	lipodystrophy_ps	ALL	2810	-0.0239028	0.0188446	0.204755
TNFRSF10A_O00220_seq.4832.75	lipodystrophy_ps	ALL	2810	-0.0105307	0.0188644	0.576732
EPHA2_P29317_seq.4834.61	lipodystrophy_ps	ALL	2810	0.0217727	0.018755	0.245782
CSF3_P09919_seq.4840.73	lipodystrophy_ps	ALL	2810	0.00120794	0.0189243	0.94911
GPC3_P51654_seq.4842.62	lipodystrophy_ps	ALL	2810	0.0224214	0.0189085	0.235809
IL1A_P01583_seq.4851.25	lipodystrophy_ps	ALL	2810	-0.00495718	0.0188508	0.792594
BMPR2_Q13873_seq.4862.63	lipodystrophy_ps	ALL	2810	0.020096	0.0188067	0.285363
NTRK2_Q16620_seq.4866.59	lipodystrophy_ps	ALL	2810	0.0323528	0.0189179	0.0873467
VEGFA_P15692_seq.4867.15	lipodystrophy_ps	ALL	2810	-0.0216501	0.0189103	0.252355
ANG_P03950_seq.4874.3	lipodystrophy_ps	ALL	2810	0.0362529	0.0188798	0.0549357
F9_P00740_seq.4876.32	lipodystrophy_ps	ALL	2810	-0.0507297	0.0188198	0.00706921
F10_P00742_seq.4878.3	lipodystrophy_ps	ALL	2810	-0.0236725	0.0187677	0.20729
GDF2_Q9UK05_seq.4880.21	lipodystrophy_ps	ALL	2810	0.0577278	0.018771	0.00212278
INS_P01308_seq.4883.56	lipodystrophy_ps	ALL	2810	0.0275314	0.0185645	0.138185
CCL7_P80098_seq.4886.3	lipodystrophy_ps	ALL	2810	-0.0173396	0.0187642	0.355525
WNT7A_O00755_seq.4889.82	lipodystrophy_ps	ALL	2810	0.00993877	0.0188862	0.598759
POMC_P01189_seq.4890.10	lipodystrophy_ps	ALL	2810	0.00619862	0.0188458	0.742247
GCG_P01275_seq.4891.50	lipodystrophy_ps	ALL	2810	0.0155645	0.0187501	0.406551
C3_P01024_seq.4900.8	lipodystrophy_ps	ALL	2810	-0.0079427	0.0188469	0.673471
PPP3CA_PPP3R1_Q08209_P63098_seq.4903.72	lipodystrophy_ps	ALL	2810	-0.00384565	0.0187082	0.83715
CASP2_P42575_seq.4904.7	lipodystrophy_ps	ALL	2810	-0.017326	0.0188128	0.357146
COTL1_Q14019_seq.4905.63	lipodystrophy_ps	ALL	2810	-0.0273176	0.0188095	0.146521
F5_P12259_seq.4906.35	lipodystrophy_ps	ALL	2810	-0.0187379	0.018828	0.31972
FGA_FGB_FGG_P02671_P02675_P02679_seq.4907.56	lipodystrophy_ps	ALL	2810	-0.00148327	0.0188333	0.937231
ENG_P17813_seq.4908.6	lipodystrophy_ps	ALL	2810	0.0248524	0.0188027	0.186361
LGALS8_O00214_seq.4909.68	lipodystrophy_ps	ALL	2810	-0.0100805	0.0189094	0.59401
PLA2G1B_P04054_seq.4910.21	lipodystrophy_ps	ALL	2810	0.0195504	0.0188688	0.300235
GSTP1_P09211_seq.4911.49	lipodystrophy_ps	ALL	2810	0.000501886	0.0188198	0.978726
GOT1_P17174_seq.4912.17	lipodystrophy_ps	ALL	2810	-0.0335311	0.0187187	0.0733505
CCL16_O15467_seq.4913.78	lipodystrophy_ps	ALL	2810	-0.0172723	0.0187439	0.356875
CGA_CGB_P01215_P01233_seq.4914.10	lipodystrophy_ps	ALL	2810	-0.036529	0.0182888	0.0458846
HBA1_HBB_P69905_P68871_seq.4915.64	lipodystrophy_ps	ALL	2810	0.000750059	0.0188728	0.968301
IGHD_IGK@_IGL@_P01880_seq.4916.2	lipodystrophy_ps	ALL	2810	-0.00371206	0.0188848	0.844183
ITGAV_ITGB5_P06756_P18084_seq.4917.62	lipodystrophy_ps	ALL	2810	0.0133702	0.0186888	0.474415
LYZ_P61626_seq.4920.10	lipodystrophy_ps	ALL	2810	0.0268634	0.0188323	0.153848
CCL19_Q99731_seq.4922.13	lipodystrophy_ps	ALL	2810	0.0105513	0.0189194	0.577097
AMH_P03971_seq.4923.79	lipodystrophy_ps	ALL	2810	-0.0336348	0.0186643	0.0716392
MMP1_P03956_seq.4924.32	lipodystrophy_ps	ALL	2810	-0.000643394	0.0186742	0.972518
MMP13_P45452_seq.4925.54	lipodystrophy_ps	ALL	2810	0.0227939	0.0188831	0.227493
SHBG_P04278_seq.4929.55	lipodystrophy_ps	ALL	2810	-0.00440704	0.0188593	0.815251
STC1_P52823_seq.4930.21	lipodystrophy_ps	ALL	2810	-0.0125736	0.018897	0.505866
F3_P13726_seq.4931.59	lipodystrophy_ps	ALL	2810	0.0295031	0.0187916	0.116524
EREG_O14944_seq.4956.2	lipodystrophy_ps	ALL	2810	-0.00502642	0.0188518	0.789775
AGR2_O95994_seq.4959.2	lipodystrophy_ps	ALL	2810	0.00345622	0.0188231	0.854328
ANXA1_P04083_seq.4960.72	lipodystrophy_ps	ALL	2810	0.00750286	0.0186681	0.687783
ANXA2_P07355_seq.4961.17	lipodystrophy_ps	ALL	2810	-0.0039856	0.0186363	0.830671
CDNF_Q49AH0_seq.4962.52	lipodystrophy_ps	ALL	2810	0.0195478	0.0188535	0.299905
ARPP19_P56211_seq.4963.19	lipodystrophy_ps	ALL	2810	-0.0100003	0.0187857	0.594533
ERAP1_Q9NZ08_seq.4964.67	lipodystrophy_ps	ALL	2810	0.00103096	0.0188582	0.956406
ATP5B_P06576_seq.4965.27	lipodystrophy_ps	ALL	2810	-0.0207463	0.018888	0.272131
C1QBP_Q07021_seq.4967.1	lipodystrophy_ps	ALL	2810	-0.0363438	0.0187642	0.0528614
CAPG_P40121_seq.4968.50	lipodystrophy_ps	ALL	2810	0.0132659	0.0187851	0.480127
CA1_P00915_seq.4969.2	lipodystrophy_ps	ALL	2810	-0.021426	0.0188974	0.256975
CA2_P00918_seq.4970.55	lipodystrophy_ps	ALL	2810	-0.000952631	0.018885	0.959772
CTSZ_Q9UBR2_seq.4971.1	lipodystrophy_ps	ALL	2810	0.0185381	0.0188118	0.324488
BIRC3_Q13489_seq.4973.18	lipodystrophy_ps	ALL	2810	-0.0345926	0.0186632	0.0639137
CRK_P46108_seq.4976.57	lipodystrophy_ps	ALL	2810	-0.0109907	0.0188065	0.558992
DBNL_Q9UJU6_seq.4978.54	lipodystrophy_ps	ALL	2810	-0.0316218	0.0187994	0.0926682
DPT_Q07507_seq.4979.34	lipodystrophy_ps	ALL	2810	0.0032469	0.0188269	0.863088
DSC3_Q14574_seq.4981.6	lipodystrophy_ps	ALL	2810	-0.0101931	0.0188893	0.589501
PI3_P19957_seq.4982.54	lipodystrophy_ps	ALL	2810	0.0014251	0.0188236	0.939657
ESD_P10768_seq.4984.83	lipodystrophy_ps	ALL	2810	-0.000520927	0.0188675	0.977975
FABP5_Q01469_seq.4985.11	lipodystrophy_ps	ALL	2810	0.0108011	0.0189134	0.567991
PTK2_Q05397_seq.4986.59	lipodystrophy_ps	ALL	2810	0.0214874	0.0188391	0.254146
FCAR_P24071_seq.4987.17	lipodystrophy_ps	ALL	2810	0.00508128	0.0188134	0.787113
FGFR4_P22455_seq.4988.49	lipodystrophy_ps	ALL	2810	0.0110343	0.0189047	0.559483
FGG_P02679_seq.4989.7	lipodystrophy_ps	ALL	2810	0.000936815	0.0188361	0.960337
GP1BA_P07359_seq.4990.87	lipodystrophy_ps	ALL	2810	-0.0131304	0.0189081	0.487469
GPC5_P78333_seq.4991.12	lipodystrophy_ps	ALL	2810	-0.00583563	0.0188156	0.756471
GRN_P28799_seq.4992.49	lipodystrophy_ps	ALL	2810	0.0202082	0.0188538	0.283887
GSTA3_Q16772_seq.4993.16	lipodystrophy_ps	ALL	2810	0.00401462	0.0187329	0.830322
HPGD_P15428_seq.4995.16	lipodystrophy_ps	ALL	2810	-0.0215899	0.0186453	0.246992
HRG_P04196_seq.4996.66	lipodystrophy_ps	ALL	2810	0.00775572	0.018865	0.681019
EIF4A3_P38919_seq.4997.19	lipodystrophy_ps	ALL	2810	-0.0143786	0.0188265	0.445084
LGALS3BP_Q08380_seq.5000.52	lipodystrophy_ps	ALL	2810	0.016366	0.0188969	0.386529
SCGB2A1_O75556_seq.5001.6	lipodystrophy_ps	ALL	2810	-0.0341158	0.0188138	0.0698877
MMP14_P50281_seq.5002.76	lipodystrophy_ps	ALL	2810	0.0235199	0.0189022	0.213494
MAPK11_Q15759_seq.5004.69	lipodystrophy_ps	ALL	2810	0.0272497	0.018817	0.147689
MAPK12_P53778_seq.5005.4	lipodystrophy_ps	ALL	2810	-0.0188675	0.0188321	0.316487
MAPK13_O15264_seq.5006.71	lipodystrophy_ps	ALL	2810	-0.0237368	0.0188659	0.208431
MAPK14_Q16539_seq.5007.1	lipodystrophy_ps	ALL	2810	-0.0113619	0.018712	0.543767
SOD2_P04179_seq.5008.51	lipodystrophy_ps	ALL	2810	-0.00560095	0.0188621	0.766532
MSN_P26038_seq.5009.11	lipodystrophy_ps	ALL	2810	0.0030364	0.0187423	0.871311
NAMPT_P43490_seq.5011.11	lipodystrophy_ps	ALL	2810	0.0398322	0.0186184	0.0324903
AK1_P00568_seq.5012.67	lipodystrophy_ps	ALL	2810	-0.0119009	0.0188533	0.527935
CLIC1_O00299_seq.5013.2	lipodystrophy_ps	ALL	2810	-0.00706697	0.01866	0.704923
NCK1_P16333_seq.5014.49	lipodystrophy_ps	ALL	2810	0.010874	0.0188481	0.564036
PLA2G7_Q13093_seq.5015.15	lipodystrophy_ps	ALL	2810	-0.0215259	0.0188121	0.252614
PRDX5_P30044_seq.5017.19	lipodystrophy_ps	ALL	2810	-0.00832045	0.0187325	0.656953
PRDX6_P30041_seq.5018.68	lipodystrophy_ps	ALL	2810	-0.00758731	0.0188141	0.686775
UCHL1_P09936_seq.5019.16	lipodystrophy_ps	ALL	2810	0.000535186	0.0187309	0.977208
PGK1_P00558_seq.5020.50	lipodystrophy_ps	ALL	2810	-0.0132258	0.0188098	0.482031
PPA1_Q15181_seq.5021.13	lipodystrophy_ps	ALL	2810	-0.0193535	0.0188112	0.303649
ADSL_P30566_seq.5023.23	lipodystrophy_ps	ALL	2810	0.00422048	0.0189399	0.823679
RB1_P06400_seq.5024.67	lipodystrophy_ps	ALL	2810	0.00284034	0.0189134	0.880636
RPS3_P23396_seq.5026.66	lipodystrophy_ps	ALL	2810	-0.0145168	0.0188064	0.440237
CD163_Q86VB7_seq.5028.59	lipodystrophy_ps	ALL	2810	0.00397057	0.018828	0.832992
FAP_Q12884_seq.5029.3	lipodystrophy_ps	ALL	2810	0.0426445	0.0187714	0.0231752
SIRT2_Q8IXJ6_seq.5030.52	lipodystrophy_ps	ALL	2810	-0.0184134	0.0188772	0.32943
SPTAN1_Q13813_seq.5031.10	lipodystrophy_ps	ALL	2810	0.0110468	0.0188299	0.557477
SSRP1_Q08945_seq.5032.64	lipodystrophy_ps	ALL	2810	0.00650289	0.0188034	0.729492
TPM1_P09493_seq.5033.27	lipodystrophy_ps	ALL	2810	0.00224743	0.0188786	0.905247
PRSS2_P07478_seq.5034.79	lipodystrophy_ps	ALL	2810	0.046569	0.0189037	0.0138192
TYMS_P04818_seq.5035.7	lipodystrophy_ps	ALL	2810	0.0179244	0.0188937	0.342857
TNFAIP6_P98066_seq.5036.50	lipodystrophy_ps	ALL	2810	-0.00798964	0.0188212	0.671233
CD274_Q9NZQ7_seq.5060.62	lipodystrophy_ps	ALL	2810	0.0232762	0.0188199	0.216272
ICOSLG_O75144_seq.5061.27	lipodystrophy_ps	ALL	2810	0.0123625	0.0188762	0.51257
CD226_Q15762_seq.5062.60	lipodystrophy_ps	ALL	2810	-0.00542071	0.0188473	0.773665
CD244_Q9BZW8_seq.5063.12	lipodystrophy_ps	ALL	2810	0.0259694	0.0188802	0.169092
CD83_Q01151_seq.5065.8	lipodystrophy_ps	ALL	2810	0.0367569	0.018867	0.0514903
CD300C_Q08708_seq.5066.134	lipodystrophy_ps	ALL	2810	0.0077372	0.0188847	0.682052
CD55_P08174_seq.5069.9	lipodystrophy_ps	ALL	2810	-0.00164246	0.0188675	0.930636
TNFRSF6B_O95407_seq.5070.76	lipodystrophy_ps	ALL	2810	0.00325677	0.0188982	0.863189
EPHA10_Q5JZY3_seq.5076.53	lipodystrophy_ps	ALL	2810	0.013607	0.0188989	0.471592
EPHB6_O15197_seq.5078.82	lipodystrophy_ps	ALL	2810	0.00493049	0.0188759	0.793953
IL1RAPL2_Q9NP60_seq.5082.51	lipodystrophy_ps	ALL	2810	-0.0142267	0.0187296	0.447567
IL20RA_Q9UHF4_seq.5085.18	lipodystrophy_ps	ALL	2810	0.0117484	0.0189146	0.534566
IL22RA2_Q969J5_seq.5087.5	lipodystrophy_ps	ALL	2810	-0.0174601	0.0189282	0.356378
IL23R_Q5VWK5_seq.5088.175	lipodystrophy_ps	ALL	2810	-0.0117038	0.0187757	0.533106
IL7R_P16871_seq.5089.11	lipodystrophy_ps	ALL	2810	0.00235254	0.0187709	0.900272
LILRB1_Q8NHL6_seq.5090.49	lipodystrophy_ps	ALL	2810	0.0226102	0.0186529	0.225556
LILRB2_Q8N423_seq.5091.28	lipodystrophy_ps	ALL	2810	0.0142734	0.01858	0.442425
JAG1_P78504_seq.5092.51	lipodystrophy_ps	ALL	2810	0.0298716	0.0188926	0.113963
JAG2_Q9Y219_seq.5093.47	lipodystrophy_ps	ALL	2810	-0.00411511	0.0188327	0.827049
AMICA1_Q86YT9_seq.5094.62	lipodystrophy_ps	ALL	2810	-0.0150154	0.0188349	0.425395
KIR2DL4_Q99706_seq.5095.21	lipodystrophy_ps	ALL	2810	0.00434599	0.0189103	0.818248
KIR3DL2_P43630_seq.5096.51	lipodystrophy_ps	ALL	2810	-0.00277412	0.0188607	0.883076
KIR3DS1_Q14943_seq.5097.14	lipodystrophy_ps	ALL	2810	-0.00663068	0.0188181	0.724597
KLRF1_Q9NZS2_seq.5098.79	lipodystrophy_ps	ALL	2810	0.00405515	0.0187629	0.828905
SCARB2_Q14108_seq.5100.53	lipodystrophy_ps	ALL	2810	0.0158416	0.0188686	0.401218
MICB_Q29980_seq.5102.55	lipodystrophy_ps	ALL	2810	0.0146803	0.0188209	0.435459
CD200R1_Q8TD46_seq.5103.30	lipodystrophy_ps	ALL	2810	-0.00203719	0.018796	0.913698
RTN4R_Q9BZR6_seq.5105.2	lipodystrophy_ps	ALL	2810	-0.000899873	0.0186358	0.961491
NOTCH2_Q04721_seq.5106.52	lipodystrophy_ps	ALL	2810	0.0173849	0.0188383	0.356164
NOTCH1_P46531_seq.5107.7	lipodystrophy_ps	ALL	2810	0.00365843	0.018863	0.846231
NOTCH3_Q9UM47_seq.5108.72	lipodystrophy_ps	ALL	2810	-0.00385458	0.0188447	0.837943
NRCAM_Q92823_seq.5109.24	lipodystrophy_ps	ALL	2810	0.0244599	0.0188955	0.195606
NRXN1_P58400_seq.5110.84	lipodystrophy_ps	ALL	2810	0.0131427	0.0188216	0.485061
NRXN3_Q9HDB5_seq.5111.15	lipodystrophy_ps	ALL	2810	0.0376567	0.0186074	0.0430912
CD200_P41217_seq.5112.73	lipodystrophy_ps	ALL	2810	0.0315637	0.0188585	0.0942989
PRLR_P16471_seq.5114.65	lipodystrophy_ps	ALL	2810	0.0240448	0.0187697	0.200285
ROBO2_Q9HCK4_seq.5116.62	lipodystrophy_ps	ALL	2810	0.00081569	0.0189296	0.965632
ROBO3_Q96MS0_seq.5117.14	lipodystrophy_ps	ALL	2810	0.0157122	0.0188471	0.404538
SEMA6B_Q9H3T3_seq.5121.3	lipodystrophy_ps	ALL	2810	0.0141416	0.018911	0.454645
ICAM5_Q9UMF0_seq.5124.69	lipodystrophy_ps	ALL	2810	0.0254514	0.018875	0.177634
SLAMF6_Q96DU3_seq.5128.53	lipodystrophy_ps	ALL	2810	-0.0117124	0.0188276	0.533936
SCARF1_Q14162_seq.5129.12	lipodystrophy_ps	ALL	2810	-0.00652598	0.0188949	0.729832
TNFRSF19_Q9NS68_seq.5131.15	lipodystrophy_ps	ALL	2810	0.0308723	0.018731	0.0994261
IL27RA_Q6UWB1_seq.5132.71	lipodystrophy_ps	ALL	2810	0.00243691	0.0188965	0.897398
TGFBR2_P37173_seq.5133.17	lipodystrophy_ps	ALL	2810	0.020541	0.0188416	0.27572
HAVCR2_Q8TDQ0_seq.5134.52	lipodystrophy_ps	ALL	2810	0.0114485	0.0187531	0.54159
TNFRSF12A_Q9NP84_seq.5138.50	lipodystrophy_ps	ALL	2810	0.0156539	0.0188985	0.407564
UNC5C_O95185_seq.5139.32	lipodystrophy_ps	ALL	2810	0.0255995	0.0188302	0.174101
PDE7A_Q13946_seq.5178.5	lipodystrophy_ps	ALL	2810	-0.00616117	0.0188288	0.743526
PRKAA1_PRKAB1_PRKAG1_Q13131_Q9Y478_P54619_seq.5183.53	lipodystrophy_ps	ALL	2810	-0.0112001	0.0188743	0.55296
NMT1_P30419_seq.5196.7	lipodystrophy_ps	ALL	2810	0.00642387	0.0187019	0.731257
PDE9A_O76083_seq.5201.50	lipodystrophy_ps	ALL	2810	0.00772905	0.0188526	0.681858
PPID_Q08752_seq.5202.4	lipodystrophy_ps	ALL	2810	-0.0084633	0.0187315	0.651433
PSME3_P61289_seq.5204.13	lipodystrophy_ps	ALL	2810	-0.0272391	0.0187198	0.145755
GCKR_Q14397_seq.5223.59	lipodystrophy_ps	ALL	2810	0.0211102	0.0188224	0.26215
CSNK2A1_P68400_seq.5224.20	lipodystrophy_ps	ALL	2810	-0.0271987	0.0188843	0.1499
CSNK2A1_CSNK2B_P68400_P67870_seq.5225.50	lipodystrophy_ps	ALL	2810	0.00295679	0.0187741	0.874868
CSNK2A2_CSNK2B_P19784_P67870_seq.5226.36	lipodystrophy_ps	ALL	2810	-0.00470144	0.0187699	0.802236
PDK1_Q15118_seq.5227.60	lipodystrophy_ps	ALL	2810	0.00391948	0.018805	0.83491
KIF23_Q02241_seq.5228.25	lipodystrophy_ps	ALL	2810	-0.0251512	0.0188287	0.181726
IMPDH1_P20839_seq.5229.90	lipodystrophy_ps	ALL	2810	-0.00893682	0.0188171	0.634873
HMGCR_P04035_seq.5230.99	lipodystrophy_ps	ALL	2810	-0.00347589	0.0188625	0.853811
PCSK9_Q8NBP7_seq.5231.79	lipodystrophy_ps	ALL	2810	-0.00339045	0.0187589	0.856586
NR1D1_P20393_seq.5236.2	lipodystrophy_ps	ALL	2810	-0.0166626	0.0188334	0.376377
PPIE_Q9UNP9_seq.5238.26	lipodystrophy_ps	ALL	2810	-0.0182392	0.0187511	0.330785
MAP2K4_P45985_seq.5242.37	lipodystrophy_ps	ALL	2810	-0.025038	0.018768	0.182287
PRKAA2_PRKAB2_PRKAG1_P54646_O43741_P54619_seq.5245.40	lipodystrophy_ps	ALL	2810	-0.00106665	0.0187447	0.954626
PDE2A_O00408_seq.5246.64	lipodystrophy_ps	ALL	2810	-0.0274542	0.0188973	0.146389
PPIF_P30405_seq.5248.68	lipodystrophy_ps	ALL	2810	0.00301114	0.0186076	0.871457
STK17B_O94768_seq.5249.31	lipodystrophy_ps	ALL	2810	-0.0203974	0.0187557	0.276896
IMPDH2_P12268_seq.5250.53	lipodystrophy_ps	ALL	2810	-0.00707729	0.0187313	0.705585
PDE11A_Q9HCR9_seq.5252.33	lipodystrophy_ps	ALL	2810	7.10717e-05	0.0187558	0.996977
PDE1A_P54750_seq.5253.1	lipodystrophy_ps	ALL	2810	0.0136845	0.018817	0.467141
PDE3A_Q14432_seq.5254.69	lipodystrophy_ps	ALL	2810	0.00605691	0.0188015	0.747362
PDE4D_Q08499_seq.5255.22	lipodystrophy_ps	ALL	2810	0.00601464	0.0187661	0.74861
PDE5A_O76074_seq.5256.86	lipodystrophy_ps	ALL	2810	-0.0123871	0.0186639	0.506943
MAP3K7_TAB1_O43318_Q15750_seq.5259.2	lipodystrophy_ps	ALL	2810	-0.00281762	0.0187334	0.880455
TYK2_P29597_seq.5260.80	lipodystrophy_ps	ALL	2810	-0.00364044	0.0188495	0.84687
ABL2_P42684_seq.5261.13	lipodystrophy_ps	ALL	2810	-0.00949876	0.0187536	0.612542
BCAR3_O75815_seq.5262.57	lipodystrophy_ps	ALL	2810	0.0133195	0.0188658	0.480239
CALR_P27797_seq.5264.65	lipodystrophy_ps	ALL	2810	-0.0132627	0.0188722	0.48226
GRAP2_O75791_seq.5265.12	lipodystrophy_ps	ALL	2810	-0.00252897	0.018803	0.893018
MMP16_P51512_seq.5268.49	lipodystrophy_ps	ALL	2810	0.0160744	0.0188314	0.393401
SHC1_P29353_seq.5272.55	lipodystrophy_ps	ALL	2810	-0.00755872	0.0188053	0.687753
VAV1_P15498_seq.5275.28	lipodystrophy_ps	ALL	2810	-0.00521991	0.0187304	0.780506
SLC25A18_Q9H1K4_seq.5280.68	lipodystrophy_ps	ALL	2810	0.0080888	0.0188108	0.667223
CCL11_P51671_seq.5301.7	lipodystrophy_ps	ALL	2810	0.0138062	0.0188176	0.463202
F9_P00740_seq.5307.12	lipodystrophy_ps	ALL	2810	-0.0523359	0.0187803	0.00535995
APOE_P02649_seq.5312.49	lipodystrophy_ps	ALL	2810	0.011261	0.0188293	0.54985
TNNT2_P45379_seq.5315.22	lipodystrophy_ps	ALL	2810	0.0420995	0.0188222	0.0253846
F2_P00734_seq.5316.54	lipodystrophy_ps	ALL	2810	-0.0108555	0.0187886	0.563467
ANXA6_P08133_seq.5335.73	lipodystrophy_ps	ALL	2810	-0.0274024	0.0187552	0.144114
CD86_P42081_seq.5337.64	lipodystrophy_ps	ALL	2810	0.0380829	0.0188661	0.0436255
S100A9_P06702_seq.5339.49	lipodystrophy_ps	ALL	2810	-0.00327322	0.0188712	0.86231
CASP10_Q92851_seq.5340.24	lipodystrophy_ps	ALL	2810	-0.0146091	0.0188636	0.438724
CPE_P16870_seq.5343.74	lipodystrophy_ps	ALL	2810	-0.0232517	0.0188436	0.217334
CKAP2_Q8WWK9_seq.5345.51	lipodystrophy_ps	ALL	2810	0.00604556	0.0188259	0.748136
CPNE1_Q99829_seq.5346.24	lipodystrophy_ps	ALL	2810	-0.00786463	0.0187436	0.674817
CCNB1_P14635_seq.5347.59	lipodystrophy_ps	ALL	2810	-0.0136033	0.0188332	0.470167
DLL1_O00548_seq.5349.69	lipodystrophy_ps	ALL	2810	0.011242	0.0188261	0.550456
GPC6_Q9Y625_seq.5350.14	lipodystrophy_ps	ALL	2810	-0.0172039	0.0186358	0.356003
HNRNPA2B1_P22626_seq.5351.52	lipodystrophy_ps	ALL	2810	-0.00861575	0.0187756	0.646355
TNFRSF14_Q92956_seq.5352.11	lipodystrophy_ps	ALL	2810	-0.016805	0.0188197	0.371962
IL1RN_P18510_seq.5353.89	lipodystrophy_ps	ALL	2810	-0.0691578	0.0188366	0.00024569
KRT18_P05783_seq.5354.11	lipodystrophy_ps	ALL	2810	0.00544902	0.01881	0.772077
TNFSF14_O43557_seq.5355.69	lipodystrophy_ps	ALL	2810	-0.0101319	0.0187956	0.589891
NLGN4X_Q8N0W4_seq.5357.60	lipodystrophy_ps	ALL	2810	-0.0099451	0.0188641	0.598098
OMD_Q99983_seq.5358.3	lipodystrophy_ps	ALL	2810	-0.00251403	0.0188761	0.894056
PIM1_P11309_seq.5359.65	lipodystrophy_ps	ALL	2810	-0.00266736	0.0188361	0.887399
AKT2_P31751_seq.5360.9	lipodystrophy_ps	ALL	2810	-0.00629076	0.0186959	0.736536
SEMA3E_O15041_seq.5363.51	lipodystrophy_ps	ALL	2810	0.00440755	0.0188697	0.81533
SET_Q01105_seq.5364.7	lipodystrophy_ps	ALL	2810	-0.0116317	0.0185974	0.531731
TNFRSF13C_Q96RJ3_seq.5383.14	lipodystrophy_ps	ALL	2810	-0.00488386	0.0188857	0.795962
FAS_P25445_seq.5392.73	lipodystrophy_ps	ALL	2810	0.0152564	0.0188303	0.417892
LEPR_P48357_seq.5400.52	lipodystrophy_ps	ALL	2810	-0.0396815	0.0188633	0.0355001
TNFRSF21_O75509_seq.5404.53	lipodystrophy_ps	ALL	2810	0.0272125	0.0187904	0.147669
CDH15_P55291_seq.5410.53	lipodystrophy_ps	ALL	2810	-0.0267927	0.0187993	0.154213
CD27_P26842_seq.5412.53	lipodystrophy_ps	ALL	2810	-0.00860308	0.0188871	0.648784
SIRPA_P78324_seq.5430.66	lipodystrophy_ps	ALL	2810	0.0173876	0.0187761	0.354498
FABP3_P05413_seq.5437.63	lipodystrophy_ps	ALL	2810	-0.0493126	0.0188765	0.00903944
TNNI2_P48788_seq.5440.26	lipodystrophy_ps	ALL	2810	0.0366811	0.0188387	0.0516207
TNNI3_P19429_seq.5441.67	lipodystrophy_ps	ALL	2810	0.00226902	0.0188324	0.904108
NPPA_P01160_seq.5443.62	lipodystrophy_ps	ALL	2810	0.019984	0.0187416	0.286385
ALCAM_Q13740_seq.5451.1	lipodystrophy_ps	ALL	2810	-0.000561725	0.0189015	0.976294
ASGR1_P07306_seq.5452.71	lipodystrophy_ps	ALL	2810	-0.00140116	0.0187055	0.940294
CNDP1_Q96KN2_seq.5456.59	lipodystrophy_ps	ALL	2810	-0.0169054	0.0186748	0.36541
COLEC12_Q5KU26_seq.5457.5	lipodystrophy_ps	ALL	2810	0.0408143	0.0189236	0.0311071
CST1_P01037_seq.5459.33	lipodystrophy_ps	ALL	2810	0.0129711	0.0188362	0.491116
DDX19B_Q9UMR2_seq.5460.60	lipodystrophy_ps	ALL	2810	-0.00479641	0.0187178	0.797778
FCN3_O75636_seq.5462.62	lipodystrophy_ps	ALL	2810	-0.0116958	0.0188691	0.535414
GAS1_P54826_seq.5463.22	lipodystrophy_ps	ALL	2810	0.0234689	0.0188106	0.212267
GRB2_P62993_seq.5464.52	lipodystrophy_ps	ALL	2810	0.00270617	0.018699	0.88494
HS6ST1_O60243_seq.5465.32	lipodystrophy_ps	ALL	2810	0.0056865	0.0188109	0.762447
HSP90AB1_P08238_seq.5467.15	lipodystrophy_ps	ALL	2810	-0.00728943	0.0187961	0.698182
IL17RC_Q8NAC3_seq.5468.67	lipodystrophy_ps	ALL	2810	-0.00135424	0.0187774	0.942511
PRKCB_P05771_seq.5475.10	lipodystrophy_ps	ALL	2810	-0.00374113	0.018608	0.840674
PRKCG_P05129_seq.5476.66	lipodystrophy_ps	ALL	2810	-0.00714979	0.0188077	0.703861
FOLH1_Q04609_seq.5478.50	lipodystrophy_ps	ALL	2810	0.0114053	0.0188481	0.545152
CCL5_P13501_seq.5480.49	lipodystrophy_ps	ALL	2810	-0.0216522	0.0187481	0.24823
RASA1_P20936_seq.5481.16	lipodystrophy_ps	ALL	2810	0.00918829	0.0188367	0.62574
RGMA_Q96B86_seq.5483.1	lipodystrophy_ps	ALL	2810	0.00265656	0.0187485	0.887332
RPS3A_P61247_seq.5484.63	lipodystrophy_ps	ALL	2810	-0.0121526	0.0188638	0.519481
ICAM2_P13598_seq.5486.73	lipodystrophy_ps	ALL	2810	-0.011857	0.018818	0.52869
SLAMF7_Q9NQ25_seq.5487.7	lipodystrophy_ps	ALL	2810	-0.0238715	0.0186311	0.200205
SRC_P12931_seq.5488.74	lipodystrophy_ps	ALL	2810	0.00428574	0.0185993	0.817778
STIP1_P31948_seq.5489.18	lipodystrophy_ps	ALL	2810	-0.00852848	0.0188284	0.650614
SPOCK1_Q08629_seq.5490.53	lipodystrophy_ps	ALL	2810	-0.0256031	0.018782	0.172938
SPOCK2_Q92563_seq.5491.12	lipodystrophy_ps	ALL	2810	0.00309707	0.0188757	0.869682
WNK3_Q9BYP7_seq.5493.17	lipodystrophy_ps	ALL	2810	-0.00658159	0.0188568	0.727093
SNRPF_P62306_seq.5494.52	lipodystrophy_ps	ALL	2810	-0.00517272	0.0188748	0.784063
CTSD_P07339_seq.5508.62	lipodystrophy_ps	ALL	2810	0.00213668	0.0188649	0.909831
EGF_P01133_seq.5509.7	lipodystrophy_ps	ALL	2810	-0.00846182	0.0187688	0.652136
TNFRSF18_Q9Y5U5_seq.5526.53	lipodystrophy_ps	ALL	2810	-0.000125843	0.018877	0.994681
FGFR1_P11362_seq.5532.53	lipodystrophy_ps	ALL	2810	0.0198101	0.0188991	0.294637
TNFRSF10B_O14763_seq.5534.49	lipodystrophy_ps	ALL	2810	0.00416417	0.0187291	0.824068
NRP1_O14786_seq.5542.22	lipodystrophy_ps	ALL	2810	0.0443724	0.0189052	0.0189896
FGL1_Q08830_seq.5581.28	lipodystrophy_ps	ALL	2810	-0.0293057	0.018862	0.120371
RYK_P34925_seq.5583.62	lipodystrophy_ps	ALL	2810	-0.00248247	0.0188334	0.895142
TCN2_P20062_seq.5584.21	lipodystrophy_ps	ALL	2810	0.0139314	0.0188868	0.460802
MINPP1_Q9UNW1_seq.5586.66	lipodystrophy_ps	ALL	2810	0.00877523	0.0188917	0.642323
ZPLD1_Q8TCW7_seq.5590.11	lipodystrophy_ps	ALL	2810	0.00260201	0.0188637	0.8903
PDIA5_Q14554_seq.5593.11	lipodystrophy_ps	ALL	2810	-0.00297475	0.0186928	0.873571
CD5_P06127_seq.5596.75	lipodystrophy_ps	ALL	2810	-0.00222438	0.0189055	0.906347
GREM2_Q9H772_seq.5598.3	lipodystrophy_ps	ALL	2810	0.0245116	0.0188412	0.19338
PCYOX1L_Q8NBM8_seq.5599.88	lipodystrophy_ps	ALL	2810	-0.0156948	0.0188527	0.4052
PGLYRP2_Q96PD5_seq.5601.2	lipodystrophy_ps	ALL	2810	-0.00714778	0.0187841	0.703586
RNASE10_Q5GAN6_seq.5602.62	lipodystrophy_ps	ALL	2810	0.0166499	0.018756	0.374772
HPSE_Q9Y251_seq.5604.30	lipodystrophy_ps	ALL	2810	-0.0130666	0.0188033	0.487169
MFNG_O00587_seq.5605.77	lipodystrophy_ps	ALL	2810	-0.00504027	0.0188345	0.78902
MFAP1_P55081_seq.5606.24	lipodystrophy_ps	ALL	2810	-0.0139206	0.0189041	0.461561
FAM19A5_Q7Z5A7_seq.5609.92	lipodystrophy_ps	ALL	2810	0.021919	0.018834	0.244605
FAM171A1_Q5VUB5_seq.5610.32	lipodystrophy_ps	ALL	2810	-0.0255098	0.0188757	0.176657
DEFB108B_Q8NET1_seq.5611.56	lipodystrophy_ps	ALL	2810	0.00440627	0.0188498	0.815191
HINT2_Q9BX68_seq.5612.16	lipodystrophy_ps	ALL	2810	-0.00647699	0.0187711	0.730082
LAT2_Q9GZY6_seq.5613.75	lipodystrophy_ps	ALL	2810	-0.0433417	0.018557	0.0195825
CRH_P06850_seq.5614.44	lipodystrophy_ps	ALL	2810	0.0211072	0.0188431	0.262744
FAM172A_Q8WUF8_seq.5615.62	lipodystrophy_ps	ALL	2810	-0.0199656	0.0188813	0.29041
NPFF_O15130_seq.5617.41	lipodystrophy_ps	ALL	2810	0.000607928	0.0188809	0.974316
FAM3B_P58499_seq.5618.50	lipodystrophy_ps	ALL	2810	0.0083195	0.0188894	0.659657
PAM_P19021_seq.5620.13	lipodystrophy_ps	ALL	2810	0.0263834	0.0188096	0.160831
THSD1_Q9NS62_seq.5621.64	lipodystrophy_ps	ALL	2810	0.0146449	0.018799	0.43603
CD300LF_Q8TDQ1_seq.5623.11	lipodystrophy_ps	ALL	2810	0.0170654	0.018698	0.361485
CTRC_Q99895_seq.5626.20	lipodystrophy_ps	ALL	2810	-0.0203618	0.0187911	0.278643
GNRH1_P01148_seq.5627.53	lipodystrophy_ps	ALL	2810	-0.0294139	0.0188453	0.118682
SEMA3G_Q9NS98_seq.5628.21	lipodystrophy_ps	ALL	2810	-0.0267415	0.0188797	0.156766
KLRC1_P26715_seq.5629.58	lipodystrophy_ps	ALL	2810	0.000422755	0.0187895	0.982051
CD300A_Q9UGN4_seq.5630.48	lipodystrophy_ps	ALL	2810	0.01546	0.0188102	0.411209
MLN_P12872_seq.5631.83	lipodystrophy_ps	ALL	2810	0.0149854	0.0187637	0.424566
CRTAC1_Q9NQ79_seq.5632.6	lipodystrophy_ps	ALL	2810	0.00575772	0.0188091	0.759541
POFUT1_Q9H488_seq.5634.39	lipodystrophy_ps	ALL	2810	-0.00517576	0.0188706	0.783892
MFAP4_P55083_seq.5636.10	lipodystrophy_ps	ALL	2810	0.044902	0.0189013	0.0175872
NTNG1_Q9Y2I2_seq.5637.81	lipodystrophy_ps	ALL	2810	0.0724133	0.0188016	0.00012006
COLGALT1_Q8NBJ5_seq.5638.23	lipodystrophy_ps	ALL	2810	-0.0166353	0.0187373	0.374715
NETO1_Q8TDF5_seq.5639.49	lipodystrophy_ps	ALL	2810	-0.0159451	0.018704	0.394009
LCN8_Q6JVE9_seq.5643.2	lipodystrophy_ps	ALL	2810	-0.00693322	0.0188534	0.713092
RNASE4_P34096_seq.5644.60	lipodystrophy_ps	ALL	2810	0.0104526	0.0188676	0.579625
RNASE6_Q93091_seq.5646.20	lipodystrophy_ps	ALL	2810	0.0331485	0.0188092	0.0781183
CTRB2_Q6GPI1_seq.5648.28	lipodystrophy_ps	ALL	2810	0.0267696	0.0188975	0.15672
PSG4_Q00888_seq.5649.83	lipodystrophy_ps	ALL	2810	0.010425	0.0188707	0.580689
PDIA6_Q15084_seq.5650.9	lipodystrophy_ps	ALL	2810	-0.00194825	0.0187187	0.917113
PSG7_Q13046_seq.5651.50	lipodystrophy_ps	ALL	2810	0.00629301	0.0188613	0.738671
PRSS37_A4D1T9_seq.5653.23	lipodystrophy_ps	ALL	2810	0.053034	0.0187724	0.00476006
TMX3_Q96JJ7_seq.5654.70	lipodystrophy_ps	ALL	2810	-0.0184329	0.0188253	0.327587
ENDOU_P21128_seq.5656.53	lipodystrophy_ps	ALL	2810	0.0157836	0.0187661	0.40038
ST3GAL1_Q11201_seq.5657.28	lipodystrophy_ps	ALL	2810	-0.000393595	0.0189358	0.983418
F13B_P05160_seq.5658.64	lipodystrophy_ps	ALL	2810	-0.00550328	0.0188387	0.770212
TRH_P20396_seq.5659.11	lipodystrophy_ps	ALL	2810	0.00706762	0.0188887	0.708305
SOD3_P08294_seq.5660.51	lipodystrophy_ps	ALL	2810	0.0261213	0.0187826	0.164421
IL18_Q14116_seq.5661.15	lipodystrophy_ps	ALL	2810	0.0330557	0.0187869	0.0786002
PF4V1_P10720_seq.5663.18	lipodystrophy_ps	ALL	2810	0.0294689	0.0187725	0.116577
DEFB106A_Q8N104_seq.5664.57	lipodystrophy_ps	ALL	2810	-0.0142765	0.0188326	0.448469
SEMA3B_Q13214_seq.5667.3	lipodystrophy_ps	ALL	2810	-0.0113692	0.0186456	0.542074
SIRPB2_Q5JXA9_seq.5669.26	lipodystrophy_ps	ALL	2810	-0.0115031	0.0188325	0.541374
CTRB1_P17538_seq.5671.1	lipodystrophy_ps	ALL	2810	0.0523265	0.0188555	0.00555463
TNC_P24821_seq.5675.6	lipodystrophy_ps	ALL	2810	-0.015902	0.0188105	0.397972
ASIP_P42127_seq.5676.54	lipodystrophy_ps	ALL	2810	0.0103976	0.0188763	0.581796
C2orf66_Q6UXQ4_seq.5677.15	lipodystrophy_ps	ALL	2810	0.00505883	0.0189043	0.789025
DEFB103A_P81534_seq.5679.16	lipodystrophy_ps	ALL	2810	-0.020722	0.0187933	0.270282
OBP2B_Q9NPH6_seq.5680.54	lipodystrophy_ps	ALL	2810	0.0249228	0.0187464	0.183802
VASN_Q6EMK4_seq.5682.13	lipodystrophy_ps	ALL	2810	-0.00795803	0.0188568	0.673039
PRKCSH_P14314_seq.5687.5	lipodystrophy_ps	ALL	2810	0.000557494	0.0188188	0.976369
CBLN4_Q9NTU7_seq.5688.65	lipodystrophy_ps	ALL	2810	0.0461554	0.0189213	0.0147759
DEFB112_Q30KQ8_seq.5689.1	lipodystrophy_ps	ALL	2810	-0.020192	0.0189302	0.286219
TUFT1_Q9NNX1_seq.5690.49	lipodystrophy_ps	ALL	2810	-0.00856441	0.0188488	0.649595
CRISPLD2_Q9H0B8_seq.5691.2	lipodystrophy_ps	ALL	2810	-0.0342963	0.0189	0.0696888
TNXB_P22105_seq.5698.60	lipodystrophy_ps	ALL	2810	0.00230544	0.0188947	0.902896
CLEC3B_P05452_seq.5701.81	lipodystrophy_ps	ALL	2810	-0.0254106	0.0187144	0.174635
OLFM1_Q99784_seq.5703.26	lipodystrophy_ps	ALL	2810	0.0240023	0.0186735	0.198771
GZMM_P51124_seq.5704.74	lipodystrophy_ps	ALL	2810	0.0127912	0.0187557	0.495301
ELK3_P41970_seq.5707.55	lipodystrophy_ps	ALL	2810	-0.00618639	0.0187464	0.741422
LEAP2_Q969E1_seq.5708.1	lipodystrophy_ps	ALL	2810	-0.0114026	0.0187021	0.542113
IFNL3_Q8IZI9_seq.5713.9	lipodystrophy_ps	ALL	2810	0.0187354	0.0188722	0.320918
IFNA6_P05013_seq.5714.88	lipodystrophy_ps	ALL	2810	-0.00647222	0.0187793	0.730386
ABHD14A_Q9BUJ0_seq.5715.4	lipodystrophy_ps	ALL	2810	0.00425512	0.0188276	0.821214
CSAG1_Q6PB30_seq.5716.49	lipodystrophy_ps	ALL	2810	-0.012399	0.0188766	0.511333
CILP_O75339_seq.5717.2	lipodystrophy_ps	ALL	2810	-0.00412045	0.0188121	0.826641
FAM189A2_Q15884_seq.5719.66	lipodystrophy_ps	ALL	2810	-0.00225553	0.0187905	0.904464
PRCP_P42785_seq.5722.78	lipodystrophy_ps	ALL	2810	-0.00933045	0.0188765	0.621141
INSL3_P51460_seq.5723.4	lipodystrophy_ps	ALL	2810	-0.00327314	0.0188041	0.861827
SBSN_Q6UWP8_seq.5724.58	lipodystrophy_ps	ALL	2810	-0.017223	0.0188516	0.361001
SPAG11A_Q6PDA7_seq.5726.49	lipodystrophy_ps	ALL	2810	-0.0188442	0.0188536	0.317636
B3GALTL_Q6Y288_seq.5727.35	lipodystrophy_ps	ALL	2810	-0.0143205	0.0188562	0.447643
FCRL1_Q96LA6_seq.5728.60	lipodystrophy_ps	ALL	2810	0.00618625	0.0188842	0.743248
CXCL14_O95715_seq.5730.60	lipodystrophy_ps	ALL	2810	-0.0131333	0.0187999	0.484871
SPINK6_Q6UWN8_seq.5731.1	lipodystrophy_ps	ALL	2810	-0.00803867	0.0188915	0.670493
PVRL4_Q96NY8_seq.5734.13	lipodystrophy_ps	ALL	2810	0.0251908	0.0188536	0.181618
C1GALT1C1_Q96EU7_seq.5735.54	lipodystrophy_ps	ALL	2810	-0.00887449	0.0187498	0.636028
TREML2_Q5T2D2_seq.5736.1	lipodystrophy_ps	ALL	2810	-0.0156247	0.0188968	0.408395
SEMA4D_Q92854_seq.5737.61	lipodystrophy_ps	ALL	2810	0.00661049	0.0189061	0.726629
TNC_P24821_seq.5738.25	lipodystrophy_ps	ALL	2810	0.00151731	0.0188039	0.935693
KRTDAP_P60985_seq.5739.75	lipodystrophy_ps	ALL	2810	-0.0358981	0.0188633	0.0571343
ROBO1_Q9Y6N7_seq.5740.17	lipodystrophy_ps	ALL	2810	0.0255995	0.0188521	0.1746
ACP6_Q9NPH0_seq.5742.14	lipodystrophy_ps	ALL	2810	-0.00827991	0.0188777	0.66098
CARTPT_Q16568_seq.5743.82	lipodystrophy_ps	ALL	2810	0.0109184	0.0188552	0.562593
MENT_Q9BUN1_seq.5744.12	lipodystrophy_ps	ALL	2810	-0.0283366	0.0187875	0.131598
PI15_O43692_seq.5745.64	lipodystrophy_ps	ALL	2810	-0.0175906	0.0187871	0.349195
ASAH1_Q13510_seq.5748.20	lipodystrophy_ps	ALL	2810	0.00473664	0.018754	0.800621
CLPS_P04118_seq.5749.53	lipodystrophy_ps	ALL	2810	0.0388784	0.0188547	0.0393003
LETMD1_Q6P1Q0_seq.5751.14	lipodystrophy_ps	ALL	2810	-0.000841284	0.0188798	0.964461
SUSD3_Q96L08_seq.5752.63	lipodystrophy_ps	ALL	2810	0.000414469	0.0188753	0.982483
FAM19A1_Q7Z5A9_seq.5753.21	lipodystrophy_ps	ALL	2810	-0.0426602	0.0189099	0.0241497
INSL6_Q9Y581_seq.5754.76	lipodystrophy_ps	ALL	2810	-0.0325547	0.0186514	0.0810197
GIP_P09681_seq.5755.29	lipodystrophy_ps	ALL	2810	-0.00326485	0.0188315	0.862371
PAPPA2_Q9BXP8_seq.5756.66	lipodystrophy_ps	ALL	2810	0.00668832	0.0188319	0.722498
GNAS_O95467_seq.5757.45	lipodystrophy_ps	ALL	2810	-0.027136	0.0188057	0.149142
KLK9_Q9UKQ9_seq.5758.49	lipodystrophy_ps	ALL	2810	0.00117472	0.0188237	0.950244
SPAG11B_Q08648_seq.5762.35	lipodystrophy_ps	ALL	2810	-0.0125967	0.0187589	0.501953
DEFB104A_Q8WTQ1_seq.5763.67	lipodystrophy_ps	ALL	2810	0.015975	0.0187605	0.394552
GALNT2_Q10471_seq.5764.4	lipodystrophy_ps	ALL	2810	0.00096608	0.0187406	0.958891
DEFB121_Q5J5C9_seq.5765.53	lipodystrophy_ps	ALL	2810	-0.0155454	0.0188511	0.409644
AFP_P02771_seq.5792.8	lipodystrophy_ps	ALL	2810	-0.0269173	0.0188742	0.153941
BID_P55957_seq.5798.3	lipodystrophy_ps	ALL	2810	-0.0165515	0.0188406	0.379749
NGF_P01138_seq.5801.72	lipodystrophy_ps	ALL	2810	0.0263858	0.0188515	0.161724
C3_P01024_seq.5803.24	lipodystrophy_ps	ALL	2810	0.0213479	0.0184852	0.248246
CD70_P32970_seq.5807.77	lipodystrophy_ps	ALL	2810	0.0196332	0.0187878	0.296113
TDGF1_P13385_seq.5810.25	lipodystrophy_ps	ALL	2810	-0.0598473	0.0187333	0.00141533
EPO_P01588_seq.5813.58	lipodystrophy_ps	ALL	2810	0.0222029	0.0187698	0.236947
GDNF_P39905_seq.5822.22	lipodystrophy_ps	ALL	2810	-0.00656536	0.0188412	0.727523
IFNGR1_P15260_seq.5825.49	lipodystrophy_ps	ALL	2810	-0.00300777	0.0188255	0.873073
IL9_P15248_seq.5834.18	lipodystrophy_ps	ALL	2810	-0.0223833	0.0188726	0.235716
LIFR_P42702_seq.5837.49	lipodystrophy_ps	ALL	2810	0.0284168	0.018821	0.131197
EHMT2_Q96KQ7_seq.5843.60	lipodystrophy_ps	ALL	2810	-0.00872808	0.0188399	0.643203
S100A12_P80511_seq.5852.6	lipodystrophy_ps	ALL	2810	-0.0108524	0.0188266	0.564366
MAPT_P10636_seq.5854.60	lipodystrophy_ps	ALL	2810	-0.0199099	0.0188535	0.291045
YWHAZ_P63104_seq.5858.6	lipodystrophy_ps	ALL	2810	-0.00222649	0.0186751	0.905108
HAAO_P46952_seq.5861.78	lipodystrophy_ps	ALL	2810	-0.0191372	0.0188962	0.311264
ALDOA_P04075_seq.5864.10	lipodystrophy_ps	ALL	2810	0.000256232	0.0187897	0.989121
ARG1_P05089_seq.5867.60	lipodystrophy_ps	ALL	2810	-0.00602308	0.0189164	0.750201
BAD_Q92934_seq.5870.23	lipodystrophy_ps	ALL	2810	-0.00422195	0.0187849	0.822188
DCTN2_Q13561_seq.5879.51	lipodystrophy_ps	ALL	2810	-0.0421303	0.0188069	0.0251592
EEF1B2_P24534_seq.5882.34	lipodystrophy_ps	ALL	2810	-0.0138687	0.0188413	0.461743
EIF4H_Q15056_seq.5885.55	lipodystrophy_ps	ALL	2810	0.0035097	0.0187397	0.851449
EIF5A_P63241_seq.5888.29	lipodystrophy_ps	ALL	2810	-0.00783978	0.0187814	0.676402
GRP_P07492_seq.5897.58	lipodystrophy_ps	ALL	2810	-0.00650848	0.018893	0.730503
HINT1_P49773_seq.5900.11	lipodystrophy_ps	ALL	2810	-0.0128655	0.0188178	0.494229
HSPA8_P11142_seq.5903.91	lipodystrophy_ps	ALL	2810	-0.0158057	0.0188867	0.402738
NME1_P15531_seq.5909.51	lipodystrophy_ps	ALL	2810	-0.000667663	0.0187258	0.97156
PEX5_P50542_seq.5915.58	lipodystrophy_ps	ALL	2810	-0.00738557	0.0187688	0.693978
PSME1_Q06323_seq.5918.5	lipodystrophy_ps	ALL	2810	-0.013261	0.0187818	0.480211
WISP3_O95389_seq.5927.4	lipodystrophy_ps	ALL	2810	-0.00494184	0.0185866	0.79035
FTH1_FTL_P02794_P02792_seq.5934.1	lipodystrophy_ps	ALL	2810	-0.0302658	0.01853	0.10251
TNF_P01375_seq.5936.53	lipodystrophy_ps	ALL	2810	-0.0368371	0.0189001	0.0513896
TNFSF12_O43508_seq.5939.42	lipodystrophy_ps	ALL	2810	-0.00318281	0.0188184	0.865704
THPO_P40225_seq.5947.90	lipodystrophy_ps	ALL	2810	-0.0128455	0.0187865	0.494182
PTH_P01270_seq.5954.62	lipodystrophy_ps	ALL	2810	0.0124252	0.0188751	0.510408
SST_P61278_seq.5957.30	lipodystrophy_ps	ALL	2810	-0.0124782	0.0188218	0.507408
Fc_MOUSE_Q99LC4_seq.5960.49	lipodystrophy_ps	ALL	2810	0.00460715	0.0186658	0.805063
DMKN_Q6E0U4_seq.5963.9	lipodystrophy_ps	ALL	2810	-0.025939	0.0187596	0.166867
BOLA3_Q53S33_seq.5980.55	lipodystrophy_ps	ALL	2810	-0.00813294	0.0187241	0.664062
C21orf33_P30042_seq.5981.6	lipodystrophy_ps	ALL	2810	0.0159668	0.0188812	0.397824
TNFSF14_O43557_seq.5988.49	lipodystrophy_ps	ALL	2810	-0.00889221	0.0188759	0.637615
UTS2_O95399_seq.6020.52	lipodystrophy_ps	ALL	2810	-0.0191666	0.0188559	0.309491
NELL2_Q99435_seq.6022.57	lipodystrophy_ps	ALL	2810	0.00844239	0.0188552	0.65437
RLN3_Q8WXF3_seq.6027.31	lipodystrophy_ps	ALL	2810	-0.0366321	0.0188589	0.0521861
ST6GAL1_P15907_seq.6035.2	lipodystrophy_ps	ALL	2810	-0.0193856	0.0187997	0.302551
Deprecated_seq.6036.78	lipodystrophy_ps	ALL	2810	0.0114386	0.0188194	0.543365
Fc_MOUSE_Q99LC4_seq.6037.6	lipodystrophy_ps	ALL	2810	-0.0247775	0.0188018	0.18767
CRHBP_P24387_seq.6039.24	lipodystrophy_ps	ALL	2810	0.00467876	0.0187565	0.803033
TNC_P24821_seq.6042.52	lipodystrophy_ps	ALL	2810	0.00822003	0.0187727	0.661513
Fc_MOUSE_Q99LC4_seq.6048.4	lipodystrophy_ps	ALL	2810	0.00866438	0.0184717	0.639062
PTPRS_Q13332_seq.6049.64	lipodystrophy_ps	ALL	2810	-0.0192724	0.0188516	0.306717
NXPH3_O95157_seq.6054.6	lipodystrophy_ps	ALL	2810	0.0334562	0.0188284	0.0756937
PIP_P12273_seq.6060.2	lipodystrophy_ps	ALL	2810	0.0424982	0.0188412	0.024173
ERP44_Q9BS26_seq.6064.4	lipodystrophy_ps	ALL	2810	-0.0317092	0.0188202	0.0921285
SUMF2_Q8NBJ7_seq.6069.71	lipodystrophy_ps	ALL	2810	0.00159074	0.0188587	0.932784
Fc_MOUSE_Q99LC4_seq.6070.11	lipodystrophy_ps	ALL	2810	-0.000330492	0.0188467	0.98601
CECR1_Q9NZK5_seq.6077.63	lipodystrophy_ps	ALL	2810	0.0247624	0.0187493	0.186706
ACPL2_Q8TE99_seq.6079.59	lipodystrophy_ps	ALL	2810	0.000488487	0.0188393	0.979316
PCOLCE2_Q9UKZ9_seq.6081.52	lipodystrophy_ps	ALL	2810	-0.0299731	0.0188587	0.112093
CHRDL2_Q6WN34_seq.6086.15	lipodystrophy_ps	ALL	2810	-0.00461598	0.0185792	0.803806
Fc_MOUSE_Q99LC4_seq.6102.2	lipodystrophy_ps	ALL	2810	-0.0206655	0.0188461	0.272937
FCRL5_Q96RD9_seq.6103.70	lipodystrophy_ps	ALL	2810	-0.0161489	0.0188384	0.391389
CELA1_Q9UNI1_seq.6107.3	lipodystrophy_ps	ALL	2810	-0.00330743	0.0187511	0.860003
Fc_MOUSE_Q99LC4_seq.6115.40	lipodystrophy_ps	ALL	2810	-0.00353148	0.0185028	0.848648
PCSK2_P16519_seq.6117.4	lipodystrophy_ps	ALL	2810	0.00576481	0.0188763	0.760085
MAMDC2_Q7Z304_seq.6119.14	lipodystrophy_ps	ALL	2810	-0.0255256	0.0188664	0.176177
Fc_MOUSE_Q99LC4_seq.6121.5	lipodystrophy_ps	ALL	2810	-0.0162946	0.0188864	0.388337
TP53_P04637_seq.6123.69	lipodystrophy_ps	ALL	2810	-0.0132937	0.0188571	0.480886
MAP2K3_P46734_seq.6151.18	lipodystrophy_ps	ALL	2810	-0.000716142	0.0188166	0.969643
TP53_P04637_seq.6168.11	lipodystrophy_ps	ALL	2810	-0.0296793	0.0188884	0.116226
PSAP_P07602_seq.6207.10	lipodystrophy_ps	ALL	2810	-0.00915685	0.018888	0.627858
IFNA5_P01569_seq.6210.100	lipodystrophy_ps	ALL	2810	-0.0189214	0.0188701	0.316085
CGB2_Q6NT52_seq.6213.10	lipodystrophy_ps	ALL	2810	-0.00354298	0.0188109	0.850618
IFNA8_P32881_seq.6214.84	lipodystrophy_ps	ALL	2810	0.00617599	0.0188343	0.743003
PDZD11_Q5EBL8_seq.6219.14	lipodystrophy_ps	ALL	2810	-0.0106339	0.0188429	0.572565
ADPGK_Q9BRR6_seq.6221.1	lipodystrophy_ps	ALL	2810	0.0119668	0.0186726	0.521657
GUCA2B_Q16661_seq.6223.5	lipodystrophy_ps	ALL	2810	0.0363179	0.0186516	0.0516142
EFHA1_Q8IYU8_seq.6226.69	lipodystrophy_ps	ALL	2810	-0.000382769	0.0187142	0.983683
KLK10_O43240_seq.6227.1	lipodystrophy_ps	ALL	2810	0.0208691	0.0188747	0.268966
SPACA1_Q9HBV2_seq.6228.58	lipodystrophy_ps	ALL	2810	0.0206207	0.0188597	0.274323
CER1_O95813_seq.6230.56	lipodystrophy_ps	ALL	2810	0.0186013	0.0188843	0.324702
STC2_O76061_seq.6231.46	lipodystrophy_ps	ALL	2810	-0.0116929	0.0188856	0.535872
VIT_Q6UXI7_seq.6234.74	lipodystrophy_ps	ALL	2810	0.00061381	0.0188558	0.974034
FGFRL1_Q8N441_seq.6237.11	lipodystrophy_ps	ALL	2810	-0.00277388	0.0188489	0.883013
PSG8_Q9UQ74_seq.6238.55	lipodystrophy_ps	ALL	2810	0.0344538	0.018894	0.068329
RSPO1_Q2MKA7_seq.6240.70	lipodystrophy_ps	ALL	2810	-0.0137928	0.0188477	0.464352
PVRL2_Q92692_seq.6245.4	lipodystrophy_ps	ALL	2810	-0.000128571	0.0188491	0.994558
SIRPB1_O00241_seq.6247.9	lipodystrophy_ps	ALL	2810	0.0219046	0.0187671	0.243237
SCGB3A1_Q96QR1_seq.6252.62	lipodystrophy_ps	ALL	2810	0.00306089	0.0188667	0.87113
CPXM1_Q96SM3_seq.6255.74	lipodystrophy_ps	ALL	2810	-0.0193303	0.0187937	0.30378
LY6G6C_O95867_seq.6256.9	lipodystrophy_ps	ALL	2810	-0.00871266	0.0188299	0.643613
CGREF1_Q99674_seq.6257.56	lipodystrophy_ps	ALL	2810	-0.0123732	0.0187221	0.508739
TNC_P24821_seq.6259.60	lipodystrophy_ps	ALL	2810	0.0407903	0.0188686	0.0307178
TNC_P24821_seq.6260.14	lipodystrophy_ps	ALL	2810	0.0026491	0.0188207	0.888074
IL17RB_Q9NRM6_seq.6262.14	lipodystrophy_ps	ALL	2810	-0.00822675	0.0187466	0.660811
CYR61_O00622_seq.6264.9	lipodystrophy_ps	ALL	2810	0.00428119	0.0188668	0.820505
STMN4_Q9H169_seq.6267.51	lipodystrophy_ps	ALL	2810	0.0119766	0.0187707	0.523496
LEPRE1_Q32P28_seq.6273.58	lipodystrophy_ps	ALL	2810	0.0110178	0.0187475	0.556785
WSCD2_Q2TBF2_seq.6274.15	lipodystrophy_ps	ALL	2810	-0.0208982	0.0188158	0.266806
FURIN_P09958_seq.6276.16	lipodystrophy_ps	ALL	2810	0.00537015	0.0188466	0.775712
Fc_MOUSE_Q99LC4_seq.6277.55	lipodystrophy_ps	ALL	2810	-0.0173446	0.0186734	0.353052
PCDH8_O95206_seq.6280.11	lipodystrophy_ps	ALL	2810	0.00650621	0.0188164	0.729539
ST3GAL2_Q16842_seq.6281.51	lipodystrophy_ps	ALL	2810	0.00514734	0.0187949	0.784206
MCEMP1_Q8IX19_seq.6283.60	lipodystrophy_ps	ALL	2810	-0.0166232	0.0188727	0.378499
FAM150B_Q6UX46_seq.6284.7	lipodystrophy_ps	ALL	2810	-0.00252067	0.018806	0.893384
MLEC_Q14165_seq.6285.71	lipodystrophy_ps	ALL	2810	-0.00867876	0.0187644	0.64375
ARHGAP36_Q6ZRI8_seq.6289.78	lipodystrophy_ps	ALL	2810	0.00897861	0.018863	0.634118
UTS2B_Q765I0_seq.6290.3	lipodystrophy_ps	ALL	2810	0.0043924	0.0187397	0.8147
CLSTN3_Q9BQT9_seq.6291.55	lipodystrophy_ps	ALL	2810	0.00653174	0.0188859	0.729479
BAGE2_Q86Y30_seq.6294.11	lipodystrophy_ps	ALL	2810	-0.000150979	0.018849	0.99361
Fc_MOUSE_Q99LC4_seq.6295.67	lipodystrophy_ps	ALL	2810	-0.0127133	0.0189144	0.501543
OIT3_Q8WWZ8_seq.6296.36	lipodystrophy_ps	ALL	2810	0.00422165	0.018869	0.82298
Fc_MOUSE_Q99LC4_seq.6300.14	lipodystrophy_ps	ALL	2810	-0.010325	0.0188758	0.584426
C1QTNF1_Q9BXJ1_seq.6304.8	lipodystrophy_ps	ALL	2810	0.0152	0.0188761	0.420743
PLBD1_Q6P4A8_seq.6315.58	lipodystrophy_ps	ALL	2810	-0.012656	0.0188745	0.502574
PCDHGA10_Q9Y5H3_seq.6321.65	lipodystrophy_ps	ALL	2810	0.0425763	0.0187988	0.023599
DNASE1L2_Q92874_seq.6324.11	lipodystrophy_ps	ALL	2810	0.00215211	0.0188467	0.909095
BMP4_P12644_seq.6326.20	lipodystrophy_ps	ALL	2810	-0.00813992	0.0187682	0.664534
GGT2_P36268_seq.6334.9	lipodystrophy_ps	ALL	2810	0.00924989	0.0187729	0.622245
Fc_MOUSE_Q99LC4_seq.6340.10	lipodystrophy_ps	ALL	2810	-0.00306641	0.0186216	0.869216
NPNT_Q6UXI9_seq.6342.10	lipodystrophy_ps	ALL	2810	0.0228034	0.018847	0.226412
APOC2_P02655_seq.6350.43	lipodystrophy_ps	ALL	2810	0.0012949	0.0188767	0.945314
CD79B_P40259_seq.6351.55	lipodystrophy_ps	ALL	2810	0.00896949	0.0188295	0.63386
INSRR_P14616_seq.6352.8	lipodystrophy_ps	ALL	2810	-0.012074	0.0188866	0.522688
Fc_MOUSE_Q99LC4_seq.6353.60	lipodystrophy_ps	ALL	2810	0.000466531	0.0187016	0.9801
HEPHL1_Q6MZM0_seq.6354.13	lipodystrophy_ps	ALL	2810	-0.0179193	0.0188988	0.343123
CELA3B_P08861_seq.6357.83	lipodystrophy_ps	ALL	2810	-0.0128778	0.0187726	0.492777
POMGNT2_Q8NAT1_seq.6359.50	lipodystrophy_ps	ALL	2810	0.0251733	0.018866	0.182208
DEFB128_Q7Z7B8_seq.6360.7	lipodystrophy_ps	ALL	2810	-0.0380253	0.0188474	0.0437351
PTPRR_Q15256_seq.6361.49	lipodystrophy_ps	ALL	2810	0.00273804	0.0187053	0.883634
C2orf40_Q9H1Z8_seq.6362.6	lipodystrophy_ps	ALL	2810	-0.0116105	0.0188895	0.538835
Fc_MOUSE_Q99LC4_seq.6363.55	lipodystrophy_ps	ALL	2810	0.00255717	0.0188617	0.892167
TAPBPL_Q9BX59_seq.6364.7	lipodystrophy_ps	ALL	2810	0.0156027	0.0188456	0.407785
Fc_MOUSE_Q99LC4_seq.6365.62	lipodystrophy_ps	ALL	2810	0.00191579	0.0188436	0.919028
TXNDC15_Q96J42_seq.6366.38	lipodystrophy_ps	ALL	2810	-0.0214346	0.0188955	0.256733
FMOD_Q06828_seq.6367.66	lipodystrophy_ps	ALL	2810	0.0181262	0.0188565	0.336498
CSTL1_Q9H114_seq.6368.9	lipodystrophy_ps	ALL	2810	-0.0137746	0.0187641	0.462954
DEAF1_O75398_seq.6369.82	lipodystrophy_ps	ALL	2810	-0.0143426	0.0188486	0.446757
ANGPTL7_O43827_seq.6371.50	lipodystrophy_ps	ALL	2810	-0.0232209	0.018652	0.213254
YBX2_Q9Y2T7_seq.6372.7	lipodystrophy_ps	ALL	2810	-0.0223351	0.0189092	0.237632
DLK1_P80370_seq.6373.54	lipodystrophy_ps	ALL	2810	0.0289747	0.0188723	0.124822
XXYLT1_Q8NBI6_seq.6375.75	lipodystrophy_ps	ALL	2810	0.0455272	0.0187154	0.015053
LYZL2_Q7Z4W2_seq.6377.54	lipodystrophy_ps	ALL	2810	-0.0123997	0.0188343	0.510363
C5orf38_Q86SI9_seq.6378.2	lipodystrophy_ps	ALL	2810	-0.00910955	0.0188196	0.628392
ADAMTSL2_Q86TH1_seq.6379.62	lipodystrophy_ps	ALL	2810	0.0391742	0.0188245	0.0375225
ICT1_Q14197_seq.6380.23	lipodystrophy_ps	ALL	2810	-0.0454026	0.018383	0.0135776
MANBA_O00462_seq.6382.17	lipodystrophy_ps	ALL	2810	0.00102607	0.0188921	0.956691
TLL1_O43897_seq.6383.90	lipodystrophy_ps	ALL	2810	0.03452	0.018814	0.0666412
WFDC3_Q8IUB2_seq.6384.19	lipodystrophy_ps	ALL	2810	-0.00347287	0.018762	0.853163
VWA1_Q6PCB0_seq.6385.63	lipodystrophy_ps	ALL	2810	0.0238337	0.0189162	0.207788
Fc_MOUSE_Q99LC4_seq.6386.4	lipodystrophy_ps	ALL	2810	-0.0175813	0.0187312	0.348012
CCDC126_Q96EE4_seq.6388.21	lipodystrophy_ps	ALL	2810	-0.0246324	0.0188596	0.191629
Fc_MOUSE_Q99LC4_seq.6389.57	lipodystrophy_ps	ALL	2810	-0.0266163	0.018768	0.156252
NPS_P0C0P6_seq.6390.18	lipodystrophy_ps	ALL	2810	0.00299141	0.017343	0.863069
LILRA3_Q8N6C8_seq.6391.52	lipodystrophy_ps	ALL	2810	-0.0134663	0.0184991	0.466709
WISP2_O76076_seq.6392.7	lipodystrophy_ps	ALL	2810	0.0182121	0.0188265	0.333445
HSP90B1_P14625_seq.6393.63	lipodystrophy_ps	ALL	2810	-0.0118434	0.0187755	0.528232
GPHA2_Q96T91_seq.6395.58	lipodystrophy_ps	ALL	2810	-0.00763655	0.0188431	0.68531
LONP1_P36776_seq.6398.12	lipodystrophy_ps	ALL	2810	-0.00265185	0.0187625	0.887614
DEFB107A_Q8IZN7_seq.6399.52	lipodystrophy_ps	ALL	2810	-0.0149089	0.0188861	0.429938
TP53I13_Q8NBR0_seq.6400.33	lipodystrophy_ps	ALL	2810	-0.0412681	0.0188755	0.028874
Fc_MOUSE_Q99LC4_seq.6401.73	lipodystrophy_ps	ALL	2810	0.0242558	0.0187467	0.195817
PILRA_Q9UKJ1_seq.6402.8	lipodystrophy_ps	ALL	2810	-0.0116883	0.018379	0.524854
C1QL1_O75973_seq.6404.20	lipodystrophy_ps	ALL	2810	0.0100579	0.018814	0.592971
PSG2_P11465_seq.6405.74	lipodystrophy_ps	ALL	2810	0.0038139	0.0188887	0.839999
NMES1_Q9C002_seq.6406.3	lipodystrophy_ps	ALL	2810	-0.00916818	0.0188061	0.625935
LAD1_O00515_seq.6407.63	lipodystrophy_ps	ALL	2810	0.011714	0.0188051	0.53339
INHBC_P55103_seq.6408.2	lipodystrophy_ps	ALL	2810	-0.00338756	0.0188024	0.857035
ADGRF5_Q8IZF2_seq.6409.57	lipodystrophy_ps	ALL	2810	-0.00303176	0.018893	0.872522
INSL4_Q14641_seq.6410.26	lipodystrophy_ps	ALL	2810	0.0019263	0.0188733	0.918713
DEFB135_Q30KP9_seq.6411.58	lipodystrophy_ps	ALL	2810	0.00678866	0.0187618	0.717504
Fc_MOUSE_Q99LC4_seq.6412.26	lipodystrophy_ps	ALL	2810	-0.00764816	0.0188806	0.685449
LIPK_Q5VXJ0_seq.6413.79	lipodystrophy_ps	ALL	2810	-0.00638887	0.0188773	0.735056
OAF_Q86UD1_seq.6414.8	lipodystrophy_ps	ALL	2810	-0.0151097	0.0188125	0.421945
CPN2_P22792_seq.6415.90	lipodystrophy_ps	ALL	2810	-0.0401363	0.0188881	0.0336777
GKN2_Q86XP6_seq.6416.8	lipodystrophy_ps	ALL	2810	0.0316374	0.0186235	0.0894699
Fc_MOUSE_Q99LC4_seq.6417.55	lipodystrophy_ps	ALL	2810	-0.00833807	0.0185919	0.653843
Fc_MOUSE_Q99LC4_seq.6419.75	lipodystrophy_ps	ALL	2810	-0.00956912	0.0188112	0.611007
SDHAF2_Q9NX18_seq.6420.4	lipodystrophy_ps	ALL	2810	0.00691781	0.0188754	0.714021
IFNA16_P05015_seq.6421.52	lipodystrophy_ps	ALL	2810	0.0146914	0.0188945	0.436899
RNASE13_Q5GAN3_seq.6424.2	lipodystrophy_ps	ALL	2810	-0.00577109	0.0186799	0.757386
MMP19_Q99542_seq.6425.87	lipodystrophy_ps	ALL	2810	0.00626815	0.0186925	0.737402
FAM19A2_Q8N3H0_seq.6430.36	lipodystrophy_ps	ALL	2810	0.000983004	0.0188669	0.958451
PCYOX1_Q9UHG3_seq.6431.68	lipodystrophy_ps	ALL	2810	-0.0202128	0.0187831	0.281969
FAM20A_Q96MK3_seq.6433.57	lipodystrophy_ps	ALL	2810	-0.0263445	0.018682	0.158605
AOC2_O75106_seq.6434.18	lipodystrophy_ps	ALL	2810	0.0196544	0.0188864	0.298121
C14orf93_Q9H972_seq.6439.59	lipodystrophy_ps	ALL	2810	-0.00773919	0.0188644	0.681651
MFAP5_Q13361_seq.6440.31	lipodystrophy_ps	ALL	2810	-0.00494574	0.0188876	0.793455
ADAMTS6_Q9UKP5_seq.6441.62	lipodystrophy_ps	ALL	2810	0.00786299	0.018832	0.676321
BAGE3_Q86Y29_seq.6442.6	lipodystrophy_ps	ALL	2810	0.00844265	0.0174288	0.628135
Fc_MOUSE_Q99LC4_seq.6443.68	lipodystrophy_ps	ALL	2810	0.0202519	0.0186323	0.277163
PSG3_Q16557_seq.6444.15	lipodystrophy_ps	ALL	2810	-0.00275929	0.0188718	0.883764
PTX3_P26022_seq.6447.73	lipodystrophy_ps	ALL	2810	0.00948166	0.0188792	0.615547
SEMA3C_Q99985_seq.6448.36	lipodystrophy_ps	ALL	2810	0.0280224	0.0186004	0.132039
FABP6_P51161_seq.6450.8	lipodystrophy_ps	ALL	2810	-0.00316823	0.0188714	0.866686
ASPN_Q9BXN1_seq.6451.64	lipodystrophy_ps	ALL	2810	0.0422474	0.0187566	0.0243746
LILRB4_Q8NHJ6_seq.6453.70	lipodystrophy_ps	ALL	2810	-0.0412391	0.0186966	0.0274865
ARHGDIA_P52565_seq.6454.38	lipodystrophy_ps	ALL	2810	-0.0229027	0.0187854	0.22288
HAPLN4_Q86UW8_seq.6455.52	lipodystrophy_ps	ALL	2810	0.0127201	0.01886	0.500082
PSG6_Q00889_seq.6456.17	lipodystrophy_ps	ALL	2810	0.00439637	0.0188894	0.815978
PCDHGA1_Q9Y5H4_seq.6457.50	lipodystrophy_ps	ALL	2810	-0.00560402	0.0187907	0.765547
RPN1_P04843_seq.6458.6	lipodystrophy_ps	ALL	2810	0.0276527	0.0187518	0.140415
APOC3_P02656_seq.6461.54	lipodystrophy_ps	ALL	2810	0.0429244	0.0188471	0.0228312
TIMP4_Q99727_seq.6462.12	lipodystrophy_ps	ALL	2810	-0.0297209	0.0187999	0.114013
QRFP_P83859_seq.6463.59	lipodystrophy_ps	ALL	2810	-0.010994	0.0188451	0.559678
PVRIG_Q6DKI7_seq.6464.40	lipodystrophy_ps	ALL	2810	-0.0113775	0.0188517	0.546207
Fc_MOUSE_Q99LC4_seq.6466.7	lipodystrophy_ps	ALL	2810	0.00253772	0.0187685	0.892454
POGLUT1_Q8NBL1_seq.6467.65	lipodystrophy_ps	ALL	2810	0.00210946	0.0186848	0.91012
TAC4_Q86UU9_seq.6468.37	lipodystrophy_ps	ALL	2810	-0.0112522	0.0188689	0.551
LY6G6D_O95868_seq.6469.62	lipodystrophy_ps	ALL	2810	-0.0237736	0.0187953	0.206024
FBLN1_P23142_seq.6470.19	lipodystrophy_ps	ALL	2810	0.0197184	0.0189083	0.297113
CFHR4_Q92496_seq.6471.53	lipodystrophy_ps	ALL	2810	0.0170728	0.0187728	0.363195
PMEL_P40967_seq.6472.40	lipodystrophy_ps	ALL	2810	0.00884316	0.0187154	0.636602
BPIFA1_Q9NP55_seq.6473.55	lipodystrophy_ps	ALL	2810	-0.00688799	0.0188804	0.715271
IGLON5_A6NGN9_seq.6478.2	lipodystrophy_ps	ALL	2810	0.016001	0.0188171	0.395205
CANT1_Q8WVQ1_seq.6480.1	lipodystrophy_ps	ALL	2810	0.00550109	0.0187093	0.768757
IGLL1_P15814_seq.6485.59	lipodystrophy_ps	ALL	2810	-0.0140412	0.0188614	0.456674
KLK15_Q9H2R5_seq.6491.59	lipodystrophy_ps	ALL	2810	0.00221185	0.0188016	0.90636
CPZ_Q66K79_seq.6493.9	lipodystrophy_ps	ALL	2810	0.027561	0.018911	0.145116
SPACA5_Q96QH8_seq.6494.60	lipodystrophy_ps	ALL	2810	0.0147436	0.0188143	0.433319
EDN1_P05305_seq.6495.14	lipodystrophy_ps	ALL	2810	-0.00907865	0.0188506	0.63012
DLK1_P80370_seq.6496.60	lipodystrophy_ps	ALL	2810	0.0249719	0.0188743	0.185922
RS1_O15537_seq.6497.10	lipodystrophy_ps	ALL	2810	0.0112248	0.0188797	0.552199
LOXL2_Q9Y4K0_seq.6504.65	lipodystrophy_ps	ALL	2810	-0.0132308	0.0188167	0.482026
TMED10_P49755_seq.6506.54	lipodystrophy_ps	ALL	2810	-0.00170848	0.0188162	0.927659
NCAM2_O15394_seq.6507.16	lipodystrophy_ps	ALL	2810	0.00768399	0.0188826	0.684087
SCGB1D2_O95969_seq.6508.68	lipodystrophy_ps	ALL	2810	-0.0139907	0.0187282	0.455103
RNF128_Q8TEB7_seq.6510.56	lipodystrophy_ps	ALL	2810	0.0201613	0.0188862	0.285831
FAM19A4_Q96LR4_seq.6511.17	lipodystrophy_ps	ALL	2810	-0.0156844	0.0188104	0.404455
GDF10_P55107_seq.6517.14	lipodystrophy_ps	ALL	2810	-0.00677075	0.0189085	0.72031
GHRL_Q9UBU3_seq.6518.85	lipodystrophy_ps	ALL	2810	-0.0100732	0.0187795	0.591731
MGP_P08493_seq.6520.87	lipodystrophy_ps	ALL	2810	-0.0153606	0.0188671	0.415628
NPTX2_P47972_seq.6521.35	lipodystrophy_ps	ALL	2810	-0.00512242	0.0188318	0.785635
Fc_MOUSE_Q99LC4_seq.6522.57	lipodystrophy_ps	ALL	2810	-0.00524784	0.0186076	0.777944
DUSP13_Q6B8I1_seq.6525.17	lipodystrophy_ps	ALL	2810	-0.0100215	0.018849	0.594996
OBP2A_Q9NY56_seq.6526.77	lipodystrophy_ps	ALL	2810	0.00558652	0.0188253	0.766675
TRIL_Q7L0X0_seq.6527.1	lipodystrophy_ps	ALL	2810	0.0205923	0.0187825	0.273019
EXTL2_Q9UBQ6_seq.6528.95	lipodystrophy_ps	ALL	2810	0.0136652	0.0188898	0.469484
PROL1_Q99935_seq.6530.63	lipodystrophy_ps	ALL	2810	-0.00569958	0.0188998	0.763003
FAM162A_Q96A26_seq.6531.29	lipodystrophy_ps	ALL	2810	-0.00581333	0.0188194	0.75742
DNASE2B_Q8WZ79_seq.6533.20	lipodystrophy_ps	ALL	2810	-0.00263762	0.0188884	0.888953
PLBD2_Q8NHP8_seq.6536.54	lipodystrophy_ps	ALL	2810	-0.00956419	0.0187734	0.610475
KIAA2013_Q8IYS2_seq.6538.90	lipodystrophy_ps	ALL	2810	0.000204318	0.018853	0.991354
PRLH_P81277_seq.6543.182	lipodystrophy_ps	ALL	2810	-0.00983546	0.0189153	0.603123
NELL1_Q92832_seq.6544.33	lipodystrophy_ps	ALL	2810	-0.018616	0.0188987	0.324688
PRNP_P04156_seq.6545.58	lipodystrophy_ps	ALL	2810	-0.0115785	0.0188123	0.538291
TMPRSS11D_O60235_seq.6547.83	lipodystrophy_ps	ALL	2810	-0.0102636	0.0189035	0.587209
VSTM2L_Q96N03_seq.6549.60	lipodystrophy_ps	ALL	2810	-0.0167471	0.0188409	0.374149
ICAM4_Q14773_seq.6550.4	lipodystrophy_ps	ALL	2810	-0.0336907	0.0187676	0.0727377
SERPINA12_Q8IW75_seq.6551.94	lipodystrophy_ps	ALL	2810	0.017294	0.0178508	0.332724
CFAP45_Q9UL16_seq.6553.68	lipodystrophy_ps	ALL	2810	0.0286353	0.0188111	0.128059
STOML2_Q9UJZ1_seq.6555.58	lipodystrophy_ps	ALL	2810	-0.0413315	0.0188907	0.0287573
ENPP5_Q9UJA9_seq.6556.5	lipodystrophy_ps	ALL	2810	0.00843532	0.0187701	0.653177
LRRC15_Q8TF66_seq.6557.50	lipodystrophy_ps	ALL	2810	-0.00751144	0.0188764	0.690714
COLEC10_Q9Y6Z7_seq.6558.5	lipodystrophy_ps	ALL	2810	0.00952944	0.0188901	0.613973
LOC652493_seq.6561.77	lipodystrophy_ps	ALL	2810	0.0254222	0.0189039	0.178795
HSPA1A_P0DMV8_seq.6563.78	lipodystrophy_ps	ALL	2810	0.00281662	0.0188246	0.881072
COL13A1_Q5TAT6_seq.6570.1	lipodystrophy_ps	ALL	2810	0.0147349	0.0189373	0.436584
C17orf78_Q8N4C9_seq.6571.75	lipodystrophy_ps	ALL	2810	0.00634975	0.0188312	0.735997
LRRTM4_Q86VH4_seq.6572.10	lipodystrophy_ps	ALL	2810	0.0211136	0.018909	0.264266
FAIM3_O60667_seq.6574.11	lipodystrophy_ps	ALL	2810	-0.0163068	0.018803	0.385883
ART4_Q93070_seq.6576.1	lipodystrophy_ps	ALL	2810	0.0203436	0.0187076	0.27693
LAMA4_Q16363_seq.6577.64	lipodystrophy_ps	ALL	2810	-0.0153504	0.0187456	0.412923
TNMD_Q9H2S6_seq.6578.29	lipodystrophy_ps	ALL	2810	0.0103854	0.0187623	0.579948
PZP_P20742_seq.6580.29	lipodystrophy_ps	ALL	2810	-0.0492356	0.0187153	0.00856604
HRC_P23327_seq.6584.1	lipodystrophy_ps	ALL	2810	0.0145062	0.0188749	0.442227
ADAM11_O75078_seq.6586.19	lipodystrophy_ps	ALL	2810	0.0222572	0.0189133	0.239375
LRFN5_Q96NI6_seq.6587.6	lipodystrophy_ps	ALL	2810	-0.00971274	0.0189036	0.60743
GALNT3_Q14435_seq.6593.5	lipodystrophy_ps	ALL	2810	0.0046631	0.0188568	0.804702
SAYSD1_Q9NPB0_seq.6594.64	lipodystrophy_ps	ALL	2810	-0.029025	0.0188715	0.124155
FAM174A_Q8TBP5_seq.6597.24	lipodystrophy_ps	ALL	2810	0.00993036	0.0188599	0.598559
APCDD1_Q8J025_seq.6599.5	lipodystrophy_ps	ALL	2810	0.00848833	0.0188828	0.653086
RELL2_Q8NC24_seq.6600.70	lipodystrophy_ps	ALL	2810	-0.0336812	0.018783	0.0730535
KAL1_P23352_seq.6603.18	lipodystrophy_ps	ALL	2810	0.018335	0.0188344	0.330396
NDNF_Q8TB73_seq.6604.59	lipodystrophy_ps	ALL	2810	-0.012553	0.0187917	0.504182
IGFALS_P35858_seq.6605.17	lipodystrophy_ps	ALL	2810	-0.0107391	0.0187616	0.567098
KISS1_Q15726_seq.6606.61	lipodystrophy_ps	ALL	2810	-0.0282127	0.0181357	0.119907
CNP_P09543_seq.6609.22	lipodystrophy_ps	ALL	2810	-0.00498762	0.0187816	0.790599
KDELC1_Q6UW63_seq.6611.8	lipodystrophy_ps	ALL	2810	-0.0450364	0.0188841	0.0171505
BRICD5_Q6PL45_seq.6612.90	lipodystrophy_ps	ALL	2810	-0.00362781	0.0187817	0.84685
FCRL6_Q6DN72_seq.6617.12	lipodystrophy_ps	ALL	2810	0.00888832	0.0187498	0.635502
LINGO1_Q96FE5_seq.6620.82	lipodystrophy_ps	ALL	2810	0.0178031	0.0188719	0.345575
RLN2_P04090_seq.6621.10	lipodystrophy_ps	ALL	2810	0.0169465	0.0188784	0.369439
APLN_Q9ULZ1_seq.6622.90	lipodystrophy_ps	ALL	2810	-0.0213641	0.0188861	0.258064
WNT11_O96014_seq.6624.94	lipodystrophy_ps	ALL	2810	0.00943732	0.0187753	0.615253
ATAD1_Q8NBU5_seq.6625.31	lipodystrophy_ps	ALL	2810	-0.0135802	0.018858	0.471503
CHST12_Q9NRB3_seq.6626.81	lipodystrophy_ps	ALL	2810	-0.00702845	0.0188378	0.7091
PNLIPRP1_P54315_seq.6627.25	lipodystrophy_ps	ALL	2810	0.0572039	0.0188729	0.0024598
DEFB1_P60022_seq.6629.3	lipodystrophy_ps	ALL	2810	0.0164476	0.0188568	0.383154
COL9A1_P20849_seq.6631.17	lipodystrophy_ps	ALL	2810	0.0112499	0.0188479	0.550636
UPK3BL_B0FP48_seq.6633.43	lipodystrophy_ps	ALL	2810	0.0122074	0.0188771	0.517894
UBB_P0CG47_seq.6641.60	lipodystrophy_ps	ALL	2810	-0.0255167	0.0188816	0.176674
UBC_P0CG48_seq.6647.55	lipodystrophy_ps	ALL	2810	-0.0189239	0.0188109	0.314499
NTN1_O95631_seq.6649.51	lipodystrophy_ps	ALL	2810	0.00733796	0.0188191	0.696625
UBB_P0CG47_seq.6651.74	lipodystrophy_ps	ALL	2810	-0.0275365	0.0188638	0.14447
CD47_Q08722_seq.6653.58	lipodystrophy_ps	ALL	2810	-0.0217921	0.0188349	0.24737
ALPPL2_P10696_seq.6706.18	lipodystrophy_ps	ALL	2810	0.00614815	0.0188226	0.743967
LRP11_Q86VZ4_seq.6713.4	lipodystrophy_ps	ALL	2810	0.0159889	0.0187475	0.393813
ALPPL2_P10696_seq.6715.63	lipodystrophy_ps	ALL	2810	0.0073913	0.0188587	0.69514
TFRC_P02786_seq.6895.1	lipodystrophy_ps	ALL	2810	0.0173402	0.0187752	0.355792
C1orf162_Q8NEQ5_seq.6896.3	lipodystrophy_ps	ALL	2810	-0.0254567	0.0188642	0.177296
B3GAT3_O94766_seq.6897.38	lipodystrophy_ps	ALL	2810	-0.027345	0.0188351	0.146667
PCBD2_Q9H0N5_seq.6899.37	lipodystrophy_ps	ALL	2810	-0.00639003	0.0189027	0.735352
UBE2J1_Q9Y385_seq.6900.30	lipodystrophy_ps	ALL	2810	0.00508577	0.0188488	0.787319
LRRTM2_O43300_seq.6904.14	lipodystrophy_ps	ALL	2810	0.0197906	0.0188489	0.293827
TMCO5A_Q8N6Q1_seq.6907.17	lipodystrophy_ps	ALL	2810	0.0130452	0.0188604	0.489203
MGAT2_Q10469_seq.6909.40	lipodystrophy_ps	ALL	2810	-0.0103502	0.0188537	0.583067
CLEC6A_Q6EIG7_seq.6911.103	lipodystrophy_ps	ALL	2810	-0.00384209	0.0189219	0.839111
EFHA2_Q86XE3_seq.6912.6	lipodystrophy_ps	ALL	2810	-0.000946154	0.0188951	0.960067
HMGB2_P26583_seq.6913.189	lipodystrophy_ps	ALL	2810	0.0251821	0.0188911	0.182636
CD164L2_Q6UWJ8_seq.6915.2	lipodystrophy_ps	ALL	2810	-0.0296977	0.0188937	0.116102
LRRC3_Q9BY71_seq.6917.49	lipodystrophy_ps	ALL	2810	0.0114792	0.0188938	0.543528
CCK_P06307_seq.6918.183	lipodystrophy_ps	ALL	2810	0.0369376	0.0184682	0.0455902
HBZ_P02008_seq.6919.3	lipodystrophy_ps	ALL	2810	0.00488444	0.0188449	0.795506
GFRAL_Q6UXV0_seq.6920.1	lipodystrophy_ps	ALL	2810	0.00297508	0.0189263	0.875104
B4GALT3_O60512_seq.6921.24	lipodystrophy_ps	ALL	2810	0.00794665	0.0187958	0.672481
PLOD2_O00469_seq.6923.1	lipodystrophy_ps	ALL	2810	0.00228504	0.0188571	0.90356
SNX8_Q9Y5X2_seq.6925.26	lipodystrophy_ps	ALL	2810	-0.00231279	0.0187875	0.902035
NDST1_P52848_seq.6927.7	lipodystrophy_ps	ALL	2810	0.00391411	0.0187348	0.834525
ST8SIA3_O43173_seq.6929.10	lipodystrophy_ps	ALL	2810	-0.0293579	0.0187373	0.117271
ST8SIA6_P61647_seq.6930.95	lipodystrophy_ps	ALL	2810	0.0244124	0.0186816	0.191401
ITGA5_P08648_seq.6932.42	lipodystrophy_ps	ALL	2810	0.0111852	0.0188631	0.553253
MRPL34_Q9BQ48_seq.6933.20	lipodystrophy_ps	ALL	2810	0.0188403	0.0188053	0.316496
Fc_MOUSE_Q99LC4_seq.6934.8	lipodystrophy_ps	ALL	2810	-0.00618546	0.018802	0.742197
PMEPA1_Q969W9_seq.6936.7	lipodystrophy_ps	ALL	2810	-0.0130313	0.0188279	0.488917
C1orf43_Q9BWL3_seq.6937.251	lipodystrophy_ps	ALL	2810	0.00542375	0.0188827	0.773954
PCDHGA12_O60330_seq.6938.21	lipodystrophy_ps	ALL	2810	0.0320972	0.0188355	0.0884779
JPH1_Q9HDC5_seq.6940.18	lipodystrophy_ps	ALL	2810	-0.0164408	0.0188131	0.382245
SUMF1_Q8NBK3_seq.6941.11	lipodystrophy_ps	ALL	2810	-0.0131992	0.0187672	0.481919
ST3GAL6_Q9Y274_seq.6947.4	lipodystrophy_ps	ALL	2810	-0.0266042	0.0187828	0.156767
FIG4_Q92562_seq.6948.82	lipodystrophy_ps	ALL	2810	0.0254589	0.0188055	0.175909
ASIC4_Q96FT7_seq.6951.26	lipodystrophy_ps	ALL	2810	0.00208771	0.0188026	0.911598
SNX1_Q13596_seq.6955.68	lipodystrophy_ps	ALL	2810	-0.00683144	0.0188529	0.717114
IGFL3_Q6UXB1_seq.6961.14	lipodystrophy_ps	ALL	2810	-0.000864313	0.0188876	0.963504
HLADRB3_P79483_seq.6962.5	lipodystrophy_ps	ALL	2810	-0.00101478	0.0187745	0.956898
CNTNAP2_Q9UHC6_seq.6965.19	lipodystrophy_ps	ALL	2810	0.0128239	0.0188395	0.496124
STX1B_P61266_seq.6966.144	lipodystrophy_ps	ALL	2810	0.0147434	0.0188803	0.434934
Fc_MOUSE_Q99LC4_seq.6967.5	lipodystrophy_ps	ALL	2810	-0.00788729	0.0188613	0.675853
WFDC5_Q8TCV5_seq.6969.14	lipodystrophy_ps	ALL	2810	-0.0146864	0.0188676	0.436404
CD74_P04233_seq.6974.6	lipodystrophy_ps	ALL	2810	0.0146718	0.018828	0.435898
SNAPIN_O95295_seq.6975.52	lipodystrophy_ps	ALL	2810	0.000660626	0.0188	0.971971
IGSF8_Q969P0_seq.6984.6	lipodystrophy_ps	ALL	2810	0.0225016	0.0187796	0.230943
HS3ST3B1_Q9Y662_seq.6986.17	lipodystrophy_ps	ALL	2810	0.0155849	0.01887	0.408926
SDF2L1_Q9HCN8_seq.6990.44	lipodystrophy_ps	ALL	2810	0.00650645	0.0188527	0.73003
FUT9_Q9Y231_seq.6991.24	lipodystrophy_ps	ALL	2810	-0.00757773	0.018846	0.687651
HBD_P02042_seq.6992.67	lipodystrophy_ps	ALL	2810	-0.00675783	0.0188843	0.720479
C3orf18_Q9UK00_seq.6994.19	lipodystrophy_ps	ALL	2810	-0.0247286	0.0188534	0.189754
RAB26_Q9ULW5_seq.6997.32	lipodystrophy_ps	ALL	2810	-0.0202037	0.0188733	0.28449
ASPH_Q12797_seq.6998.106	lipodystrophy_ps	ALL	2810	-0.0168725	0.0188249	0.370177
GALNT10_Q86SR1_seq.7003.4	lipodystrophy_ps	ALL	2810	0.0174387	0.0188929	0.356074
COL25A1_Q9BXS0_seq.7006.4	lipodystrophy_ps	ALL	2810	0.0213995	0.0188782	0.257077
TRAPPC4_Q9Y296_seq.7007.24	lipodystrophy_ps	ALL	2810	0.00535106	0.0188531	0.776562
CD72_P21854_seq.7009.8	lipodystrophy_ps	ALL	2810	0.00566704	0.0188044	0.763156
KCNIP4_Q6PIL6_seq.7011.8	lipodystrophy_ps	ALL	2810	-0.032307	0.0189174	0.0877866
Fc_MOUSE_Q99LC4_seq.7014.27	lipodystrophy_ps	ALL	2810	0.0226383	0.0188184	0.229084
LILRB5_O75023_seq.7015.8	lipodystrophy_ps	ALL	2810	-0.0193387	0.0188256	0.304389
GCNT1_Q02742_seq.7016.12	lipodystrophy_ps	ALL	2810	-0.0201887	0.0188226	0.283554
TSR3_Q9UJK0_seq.7018.10	lipodystrophy_ps	ALL	2810	-0.00493258	0.0188948	0.79407
SEMA7A_O75326_seq.7019.13	lipodystrophy_ps	ALL	2810	0.019104	0.0188804	0.311701
CHST5_Q9GZS9_seq.7020.13	lipodystrophy_ps	ALL	2810	0.000203183	0.018851	0.991401
Fc_MOUSE_Q99LC4_seq.7034.4	lipodystrophy_ps	ALL	2810	0.00894921	0.0187846	0.633818
ST8SIA4_Q92187_seq.7038.45	lipodystrophy_ps	ALL	2810	0.00657194	0.0188275	0.72707
BNIP3_Q12983_seq.7045.4	lipodystrophy_ps	ALL	2810	-0.0145176	0.0185875	0.434844
C20orf173_Q96LM9_seq.7046.6	lipodystrophy_ps	ALL	2810	-0.00889031	0.0189284	0.63862
CEACAM19_Q7Z692_seq.7048.4	lipodystrophy_ps	ALL	2810	-0.00830282	0.0188556	0.659728
ADAM23_O75077_seq.7049.2	lipodystrophy_ps	ALL	2810	0.0248381	0.0188885	0.188623
NEGR1_Q7Z3B1_seq.7050.5	lipodystrophy_ps	ALL	2810	0.0132043	0.0188386	0.483412
CLEC2D_Q9UHP7_seq.7054.87	lipodystrophy_ps	ALL	2810	0.00885343	0.0188025	0.637775
Fc_MOUSE_Q99LC4_seq.7057.18	lipodystrophy_ps	ALL	2810	0.0155959	0.0186881	0.404053
LILRA6_Q6PI73_seq.7059.14	lipodystrophy_ps	ALL	2810	-0.00073854	0.0186893	0.968481
ERO1L_Q96HE7_seq.7060.2	lipodystrophy_ps	ALL	2810	-0.00752679	0.0188914	0.690349
VAMP8_Q9BV40_seq.7064.2	lipodystrophy_ps	ALL	2810	0.0166943	0.0188331	0.375458
G6B_O95866_seq.7065.1	lipodystrophy_ps	ALL	2810	-0.0039767	0.0186405	0.83108
FAM209B_Q5JX69_seq.7066.199	lipodystrophy_ps	ALL	2810	0.0324038	0.0187444	0.0839699
TSNARE1_Q96NA8_seq.7069.9	lipodystrophy_ps	ALL	2810	-0.0104453	0.0187907	0.578339
KEL_P23276_seq.7070.25	lipodystrophy_ps	ALL	2810	0.0153676	0.0188106	0.414019
MAN1B1_Q9UKM7_seq.7071.23	lipodystrophy_ps	ALL	2810	-0.0222736	0.018829	0.236934
C22orf15_Q8WYQ4_seq.7073.69	lipodystrophy_ps	ALL	2810	0.0307658	0.0189075	0.103814
ECEL1_O95672_seq.7076.17	lipodystrophy_ps	ALL	2810	-0.00632849	0.018741	0.735629
Fc_MOUSE_Q99LC4_seq.7077.9	lipodystrophy_ps	ALL	2810	0.00666047	0.0188262	0.723526
BTN3A1_O00481_seq.7081.2	lipodystrophy_ps	ALL	2810	-0.0221747	0.0188757	0.240184
B3GNT6_Q6ZMB0_seq.7082.2	lipodystrophy_ps	ALL	2810	-0.0210075	0.0188487	0.265148
MATN4_O95460_seq.7083.74	lipodystrophy_ps	ALL	2810	0.0226475	0.0188323	0.229238
DRAXIN_Q8NBI3_seq.7084.1	lipodystrophy_ps	ALL	2810	0.00607872	0.0189083	0.747867
CDSN_Q15517_seq.7085.81	lipodystrophy_ps	ALL	2810	-0.0250348	0.0188445	0.184124
SYT11_Q9BT88_seq.7089.42	lipodystrophy_ps	ALL	2810	0.012514	0.0188152	0.506043
GALNT1_Q10472_seq.7090.17	lipodystrophy_ps	ALL	2810	0.0128551	0.0188093	0.494383
PDILT_Q8N807_seq.7092.7	lipodystrophy_ps	ALL	2810	0.0315008	0.0188616	0.0950103
RMDN1_Q96DB5_seq.7096.30	lipodystrophy_ps	ALL	2810	0.0104926	0.0187724	0.576249
CDY1_Q9Y6F8_seq.7097.8	lipodystrophy_ps	ALL	2810	0.013584	0.018878	0.471854
FSTL5_Q8N475_seq.7099.33	lipodystrophy_ps	ALL	2810	0.0264045	0.0186246	0.156384
CD2_P06729_seq.7100.31	lipodystrophy_ps	ALL	2810	0.0204504	0.0188807	0.27884
CABP7_Q86V35_seq.7104.71	lipodystrophy_ps	ALL	2810	0.0422575	0.0188998	0.0254391
CABLES2_Q9BTV7_seq.7105.7	lipodystrophy_ps	ALL	2810	-0.0154442	0.0187427	0.410005
OOSP2_Q86WS3_seq.7106.37	lipodystrophy_ps	ALL	2810	7.20643e-06	0.0187973	0.999694
SMIM24_O75264_seq.7108.7	lipodystrophy_ps	ALL	2810	-0.0103837	0.0188945	0.582665
DNAJB11_Q9UBS4_seq.7110.2	lipodystrophy_ps	ALL	2810	-0.0102873	0.0188368	0.585021
GRPEL1_Q9HAV7_seq.7113.1	lipodystrophy_ps	ALL	2810	0.00143072	0.0188119	0.939382
SEMG1_P04279_seq.7115.5	lipodystrophy_ps	ALL	2810	-0.0356499	0.0188795	0.0590911
OSCAR_Q8IYS5_seq.7116.31	lipodystrophy_ps	ALL	2810	-0.0145331	0.0188828	0.441576
SERPINI2_O75830_seq.7117.21	lipodystrophy_ps	ALL	2810	0.00453832	0.0188688	0.809945
IGDCC3_Q8IVU1_seq.7118.24	lipodystrophy_ps	ALL	2810	0.00105296	0.0186612	0.955007
SYT7_O43581_seq.7121.2	lipodystrophy_ps	ALL	2810	-0.00754631	0.0188641	0.689161
MRPL52_Q86TS9_seq.7123.25	lipodystrophy_ps	ALL	2810	-0.0221639	0.0187809	0.238049
IL21_Q9HBE4_seq.7124.18	lipodystrophy_ps	ALL	2810	0.0165136	0.0186909	0.377037
Fc_MOUSE_Q99LC4_seq.7125.4	lipodystrophy_ps	ALL	2810	-0.0232133	0.0188939	0.21932
APOA2_P02652_seq.7127.3	lipodystrophy_ps	ALL	2810	-0.0102122	0.0188338	0.587707
VWA2_Q5GFL6_seq.7128.9	lipodystrophy_ps	ALL	2810	-0.00966049	0.0187997	0.607388
LAIR2_Q6ISS4_seq.7130.4	lipodystrophy_ps	ALL	2810	-0.0156262	0.0189348	0.409292
TNC_P24821_seq.7131.207	lipodystrophy_ps	ALL	2810	-0.014483	0.0188181	0.441583
C1QL4_Q86Z23_seq.7132.55	lipodystrophy_ps	ALL	2810	0.00235893	0.0188023	0.900169
Fc_MOUSE_Q99LC4_seq.7136.7	lipodystrophy_ps	ALL	2810	0.00725088	0.0187619	0.699179
MSRA_Q9UJ68_seq.7137.8	lipodystrophy_ps	ALL	2810	0.00189132	0.0188277	0.919991
SLITRK4_Q8IW52_seq.7139.14	lipodystrophy_ps	ALL	2810	0.0353381	0.0187795	0.0599747
CELA2A_P08217_seq.7140.1	lipodystrophy_ps	ALL	2810	0.0153418	0.0188208	0.415054
MGAT4B_Q9UQ53_seq.7141.21	lipodystrophy_ps	ALL	2810	0.00954023	0.0188171	0.612197
CPN1_P15169_seq.7142.5	lipodystrophy_ps	ALL	2810	0.00787758	0.0188223	0.675597
GCNT2_Q8NFS9_seq.7143.9	lipodystrophy_ps	ALL	2810	0.00468499	0.0187851	0.80307
KAZALD1_Q96I82_seq.7144.234	lipodystrophy_ps	ALL	2810	0.0154486	0.0188834	0.413366
ITIH3_Q06033_seq.7145.1	lipodystrophy_ps	ALL	2810	-0.011806	0.0187427	0.528814
PDIA4_P13667_seq.7146.16	lipodystrophy_ps	ALL	2810	0.0012898	0.0187278	0.945097
WFDC8_Q8IUA0_seq.7147.35	lipodystrophy_ps	ALL	2810	0.022095	0.0187847	0.239607
FAM173A_Q9BQD7_seq.7148.42	lipodystrophy_ps	ALL	2810	0.0147831	0.0188732	0.433525
NGRN_Q9NPE2_seq.7153.66	lipodystrophy_ps	ALL	2810	0.0181895	0.018905	0.336056
LEG1_Q6P5S2_seq.7154.92	lipodystrophy_ps	ALL	2810	0.0393569	0.0188878	0.0372759
C4BPB_P20851_seq.7155.46	lipodystrophy_ps	ALL	2810	-0.00326973	0.0188637	0.862401
FUT10_Q6P4F1_seq.7156.2	lipodystrophy_ps	ALL	2810	0.0141016	0.0189006	0.455673
PCDHA4_Q9UN74_seq.7157.22	lipodystrophy_ps	ALL	2810	0.00686827	0.0188341	0.715384
H6PD_O95479_seq.7161.25	lipodystrophy_ps	ALL	2810	-0.0127764	0.0187812	0.496384
LACRT_Q9GZZ8_seq.7163.26	lipodystrophy_ps	ALL	2810	0.0263426	0.0188589	0.162577
VAPA_Q9P0L0_seq.7167.102	lipodystrophy_ps	ALL	2810	-0.00300683	0.018791	0.872881
TMEM132C_Q8N3T6_seq.7173.141	lipodystrophy_ps	ALL	2810	0.00161798	0.0189087	0.931816
PCDHGA2_Q9Y5H1_seq.7175.4	lipodystrophy_ps	ALL	2810	-0.0218727	0.0187825	0.244311
DEPP_Q9NTK1_seq.7178.59	lipodystrophy_ps	ALL	2810	-0.0194703	0.0188656	0.302137
NFASC_O94856_seq.7179.69	lipodystrophy_ps	ALL	2810	0.0227992	0.0188731	0.227138
IFNA14_P01570_seq.7180.114	lipodystrophy_ps	ALL	2810	0.00857566	0.0188205	0.648674
VAPB_O95292_seq.7181.17	lipodystrophy_ps	ALL	2810	-0.00635426	0.0188467	0.736026
C19orf80_Q6UXH0_seq.7183.102	lipodystrophy_ps	ALL	2810	0.030401	0.018846	0.106829
CEACAM7_Q14002_seq.7184.13	lipodystrophy_ps	ALL	2810	-0.00141251	0.0188394	0.940239
GP5_P40197_seq.7185.29	lipodystrophy_ps	ALL	2810	-0.00371058	0.018832	0.843814
STX3_Q13277_seq.7186.111	lipodystrophy_ps	ALL	2810	0.00387337	0.0187894	0.836691
PPM1L_Q5SGD2_seq.7187.3	lipodystrophy_ps	ALL	2810	-0.000319366	0.0188071	0.986453
CHST3_Q7LGC8_seq.7189.55	lipodystrophy_ps	ALL	2810	0.00475578	0.0188124	0.800441
SLMAP_Q14BN4_seq.7191.32	lipodystrophy_ps	ALL	2810	-0.0327175	0.0188861	0.08332
IFNLR1_Q8IU57_seq.7192.37	lipodystrophy_ps	ALL	2810	-0.0120315	0.0188228	0.522746
PCDHAC1_Q9H158_seq.7193.98	lipodystrophy_ps	ALL	2810	0.00952431	0.0187627	0.611761
NPTN_Q9Y639_seq.7194.36	lipodystrophy_ps	ALL	2810	0.0164113	0.0188673	0.384467
IFNW1_P05000_seq.7196.21	lipodystrophy_ps	ALL	2810	0.00889375	0.0188216	0.636587
DNAJC15_Q9Y5T4_seq.7197.2	lipodystrophy_ps	ALL	2810	-0.0155783	0.0188737	0.409218
FAM20B_O75063_seq.7198.197	lipodystrophy_ps	ALL	2810	0.0082621	0.018908	0.662172
SYN3_O14994_seq.7199.3	lipodystrophy_ps	ALL	2810	0.00746039	0.0188533	0.692351
LRFN2_Q9ULH4_seq.7200.4	lipodystrophy_ps	ALL	2810	0.00956138	0.0188649	0.61231
ISCU_Q9H1K1_seq.7201.5	lipodystrophy_ps	ALL	2810	-0.0119276	0.0188213	0.526309
SEMA6C_Q9H3T2_seq.7202.107	lipodystrophy_ps	ALL	2810	-0.00722025	0.0188785	0.70215
RFNG_Q9Y644_seq.7203.125	lipodystrophy_ps	ALL	2810	-0.000746308	0.0188474	0.968417
CEACAM21_Q3KPI0_seq.7204.1	lipodystrophy_ps	ALL	2810	0.0199844	0.0188696	0.289654
FBP1_P09467_seq.7206.20	lipodystrophy_ps	ALL	2810	0.0143365	0.0189198	0.448663
IK_Q13123_seq.7207.4	lipodystrophy_ps	ALL	2810	0.000789476	0.0188401	0.966578
MGAT4C_Q9UBM8_seq.7208.60	lipodystrophy_ps	ALL	2810	0.0208154	0.018669	0.264958
APLP1_P51693_seq.7210.25	lipodystrophy_ps	ALL	2810	0.0136389	0.0188029	0.468289
RNASE1_P07998_seq.7211.2	lipodystrophy_ps	ALL	2810	0.0102389	0.0187482	0.58502
CYB5R3_P00387_seq.7215.18	lipodystrophy_ps	ALL	2810	0.000862664	0.0188141	0.963432
ATP1B2_P14415_seq.7218.87	lipodystrophy_ps	ALL	2810	0.025211	0.0188716	0.181683
HSPA1A_P0DMV8_seq.7219.152	lipodystrophy_ps	ALL	2810	0.0239292	0.018861	0.204649
CKAP4_Q07065_seq.7221.56	lipodystrophy_ps	ALL	2810	-0.000642023	0.0187414	0.972675
S100A13_Q99584_seq.7223.60	lipodystrophy_ps	ALL	2810	0.00749858	0.018716	0.688707
TRAT1_Q6PIZ9_seq.7224.11	lipodystrophy_ps	ALL	2810	-0.00242895	0.01884	0.897426
MMGT1_Q8N4V1_seq.7225.51	lipodystrophy_ps	ALL	2810	-0.0472661	0.0188114	0.0120396
COCH_O43405_seq.7227.75	lipodystrophy_ps	ALL	2810	-0.0421964	0.0187388	0.0244113
ST6GALNAC6_Q969X2_seq.7228.2	lipodystrophy_ps	ALL	2810	-0.00124421	0.018869	0.947431
TMPRSS11A_Q6ZMR5_seq.7231.37	lipodystrophy_ps	ALL	2810	-0.00896005	0.0187562	0.632894
P2RX6_O15547_seq.7233.73	lipodystrophy_ps	ALL	2810	0.00138541	0.0187898	0.941229
COLGALT2_Q8IYK4_seq.7234.12	lipodystrophy_ps	ALL	2810	0.00636186	0.0188345	0.735557
MBTPS1_Q14703_seq.7240.2	lipodystrophy_ps	ALL	2810	0.0051593	0.0188766	0.784629
VSTM4_Q8IW00_seq.7242.14	lipodystrophy_ps	ALL	2810	-0.00386195	0.0188537	0.837714
IGFLR1_Q9H665_seq.7244.16	lipodystrophy_ps	ALL	2810	0.000557987	0.0187228	0.976227
CELF2_O95319_seq.7245.2	lipodystrophy_ps	ALL	2810	-0.00459951	0.0185944	0.804648
FREM2_Q5SZK8_seq.7246.4	lipodystrophy_ps	ALL	2810	0.00114658	0.0187408	0.951219
GORAB_Q5T7V8_seq.7247.1	lipodystrophy_ps	ALL	2810	-0.0245178	0.018808	0.192483
BCL2L10_Q9HD36_seq.7249.307	lipodystrophy_ps	ALL	2810	0.00874994	0.0188809	0.643094
C1QTNF3_Q9BXJ4_seq.7251.64	lipodystrophy_ps	ALL	2810	-0.0121862	0.0187003	0.514674
QKI_Q96PU8_seq.7253.6	lipodystrophy_ps	ALL	2810	0.0388372	0.018872	0.0396894
PTH2_Q96A98_seq.7257.18	lipodystrophy_ps	ALL	2810	0.0182178	0.0188444	0.333753
PRG2_P13727_seq.7258.5	lipodystrophy_ps	ALL	2810	-0.00537689	0.0188219	0.77515
CHST14_Q8NCH0_seq.7262.191	lipodystrophy_ps	ALL	2810	0.00616067	0.018872	0.744112
OSTN_P61366_seq.7265.32	lipodystrophy_ps	ALL	2810	0.00488753	0.0189004	0.795967
SERPINA9_Q86WD7_seq.7266.4	lipodystrophy_ps	ALL	2810	0.00470321	0.0188666	0.803157
SPTLC2_O15270_seq.7267.2	lipodystrophy_ps	ALL	2810	0.00388602	0.0187139	0.835514
LRRC32_Q14392_seq.7551.33	lipodystrophy_ps	ALL	2810	0.0306414	0.0188853	0.104809
ANK2_Q01484_seq.7624.19	lipodystrophy_ps	ALL	2810	0.000379808	0.0182003	0.983352
YWHAQ_P27348_seq.7625.27	lipodystrophy_ps	ALL	2810	-0.0294533	0.0187915	0.11714
CRELD1_Q96HD1_seq.7628.40	lipodystrophy_ps	ALL	2810	0.00666908	0.0188414	0.723397
LMAN2_Q12907_seq.7638.30	lipodystrophy_ps	ALL	2810	-0.00139721	0.0189131	0.941115
MYBPC1_Q00872_seq.7648.9	lipodystrophy_ps	ALL	2810	0.00625902	0.0188402	0.739752
NPPB_P16860_seq.7655.11	lipodystrophy_ps	ALL	2810	0.0116312	0.0188459	0.537168
NBR1_Q14596_seq.7696.3	lipodystrophy_ps	ALL	2810	-0.00589408	0.0187242	0.752949
FMR1_Q06787_seq.7713.102	lipodystrophy_ps	ALL	2810	-0.00776016	0.018723	0.67856
CFTR_P13569_seq.7717.95	lipodystrophy_ps	ALL	2810	0.00934522	0.0189124	0.621251
VAMP4_O75379_seq.7732.45	lipodystrophy_ps	ALL	2810	-0.0189556	0.0188927	0.315789
OPALIN_Q96PE5_seq.7736.28	lipodystrophy_ps	ALL	2810	-0.00353579	0.0187552	0.85048
ITGB6_P18564_seq.7737.76	lipodystrophy_ps	ALL	2810	0.00426705	0.0187259	0.819765
STX2_P32856_seq.7738.299	lipodystrophy_ps	ALL	2810	-0.00368124	0.0188206	0.84494
FATE1_Q969F0_seq.7740.33	lipodystrophy_ps	ALL	2810	0.000979181	0.0187935	0.958451
RTF1_Q92541_seq.7741.111	lipodystrophy_ps	ALL	2810	0.00561475	0.0189176	0.766641
RNF148_Q8N7C7_seq.7742.11	lipodystrophy_ps	ALL	2810	-0.0157295	0.0189156	0.405726
TIMM50_Q3ZCQ8_seq.7743.5	lipodystrophy_ps	ALL	2810	-0.000478657	0.0187789	0.979667
CISD1_Q9NZ45_seq.7745.3	lipodystrophy_ps	ALL	2810	-0.0169449	0.0188159	0.367898
Fc_MOUSE_Q99LC4_seq.7746.230	lipodystrophy_ps	ALL	2810	-0.00177277	0.0187183	0.924553
NDUFB11_Q9NX14_seq.7747.47	lipodystrophy_ps	ALL	2810	-0.00633502	0.0188496	0.736833
NDUFV2_P19404_seq.7748.11	lipodystrophy_ps	ALL	2810	-0.0229609	0.0188157	0.222452
SFRP2_Q96HF1_seq.7751.121	lipodystrophy_ps	ALL	2810	-2.07319e-05	0.0188982	0.999125
CLEC4D_Q8WXI8_seq.7752.31	lipodystrophy_ps	ALL	2810	0.00959783	0.0188726	0.611101
HTATIP2_Q9BUP3_seq.7753.21	lipodystrophy_ps	ALL	2810	-0.012329	0.0188063	0.512151
JAG1_P78504_seq.7754.11	lipodystrophy_ps	ALL	2810	-0.00102572	0.0187931	0.956477
ITGB5_P18084_seq.7755.37	lipodystrophy_ps	ALL	2810	0.00443032	0.0187704	0.813429
HLADQA2_P01906_seq.7757.5	lipodystrophy_ps	ALL	2810	0.0451104	0.0188023	0.0164963
RNF215_Q9Y6U7_seq.7758.217	lipodystrophy_ps	ALL	2810	0.0113393	0.0187766	0.545955
CHKB_Q9Y259_seq.7761.125	lipodystrophy_ps	ALL	2810	0.0048804	0.0187853	0.795038
SNN_O75324_seq.7762.30	lipodystrophy_ps	ALL	2810	-0.0238724	0.0189232	0.207221
CDH11_P55287_seq.7763.25	lipodystrophy_ps	ALL	2810	-0.0137142	0.0188972	0.468067
ITM2A_O43736_seq.7765.15	lipodystrophy_ps	ALL	2810	-0.0161688	0.0188743	0.391709
ZP4_Q12836_seq.7766.25	lipodystrophy_ps	ALL	2810	-0.00306795	0.0188514	0.870732
CLPSL2_Q6UWE3_seq.7767.1	lipodystrophy_ps	ALL	2810	-0.0176093	0.0189044	0.351679
SH3BP2_P78314_seq.7769.29	lipodystrophy_ps	ALL	2810	-0.0295851	0.0188308	0.116273
NFU1_Q9UMS0_seq.7770.25	lipodystrophy_ps	ALL	2810	-0.0135049	0.0187646	0.471768
KIR2DL2_P43627_seq.7773.20	lipodystrophy_ps	ALL	2810	-0.0123177	0.0188699	0.513958
UNC5B_Q8IZJ1_seq.7776.20	lipodystrophy_ps	ALL	2810	0.0319052	0.0187145	0.0883353
C9orf89_Q96LW7_seq.7778.104	lipodystrophy_ps	ALL	2810	-0.0105997	0.0188929	0.574814
CHST11_Q9NPF2_seq.7779.86	lipodystrophy_ps	ALL	2810	0.00646693	0.0189308	0.732672
EDDM3B_P56851_seq.7782.34	lipodystrophy_ps	ALL	2810	0.00572277	0.0188707	0.761712
KNG1_P01042_seq.7784.1	lipodystrophy_ps	ALL	2810	0.00534564	0.0188698	0.776975
EFNB3_Q15768_seq.7785.1	lipodystrophy_ps	ALL	2810	-0.0100888	0.0188573	0.592686
CLEC2B_Q92478_seq.7786.83	lipodystrophy_ps	ALL	2810	0.017582	0.0187685	0.34895
LILRA5_A6NI73_seq.7787.25	lipodystrophy_ps	ALL	2810	-0.00223852	0.0188936	0.905695
ATP5J_P18859_seq.7788.1	lipodystrophy_ps	ALL	2810	0.00322137	0.0186408	0.862811
PRDX4_Q13162_seq.7789.182	lipodystrophy_ps	ALL	2810	0.00779144	0.0187354	0.677539
LIF_P15018_seq.7790.21	lipodystrophy_ps	ALL	2810	0.0199782	0.0188672	0.289744
CCDC90B_Q9GZT6_seq.7792.58	lipodystrophy_ps	ALL	2810	-0.00297057	0.018748	0.874116
KLRC3_Q07444_seq.7795.14	lipodystrophy_ps	ALL	2810	0.00519523	0.0187973	0.782276
CD79A_P11912_seq.7796.10	lipodystrophy_ps	ALL	2810	-0.00831087	0.01887	0.659662
CCDC167_Q9P0B6_seq.7797.11	lipodystrophy_ps	ALL	2810	-0.0353559	0.0188864	0.0613066
Fc_MOUSE_Q99LC4_seq.7800.85	lipodystrophy_ps	ALL	2810	0.000727505	0.0187798	0.969101
Fc_MOUSE_Q99LC4_seq.7801.30	lipodystrophy_ps	ALL	2810	0.00496705	0.0187217	0.790791
Fc_MOUSE_Q99LC4_seq.7802.53	lipodystrophy_ps	ALL	2810	0.0297159	0.0188479	0.114996
CHST1_O43916_seq.7803.4	lipodystrophy_ps	ALL	2810	0.0172334	0.0189016	0.361984
GOSR1_O95249_seq.7805.52	lipodystrophy_ps	ALL	2810	-0.0041701	0.0188743	0.825155
B4GALT7_Q9UBV7_seq.7806.33	lipodystrophy_ps	ALL	2810	-0.0102189	0.0188592	0.587963
GLCE_O94923_seq.7808.5	lipodystrophy_ps	ALL	2810	0.00824122	0.0185073	0.656141
SPATA9_Q9BWV2_seq.7809.22	lipodystrophy_ps	ALL	2810	-0.0345898	0.0188593	0.0667462
C1QTNF5_Q9BXJ0_seq.7810.20	lipodystrophy_ps	ALL	2810	0.0263894	0.0189024	0.1628
ALPP_P05187_seq.7813.6	lipodystrophy_ps	ALL	2810	-0.0266484	0.0187733	0.155871
IGFBPL1_Q8WX77_seq.7815.49	lipodystrophy_ps	ALL	2810	0.00135383	0.0188651	0.942795
Fc_MOUSE_Q99LC4_seq.7816.23	lipodystrophy_ps	ALL	2810	-0.00374758	0.0188382	0.842328
Fc_MOUSE_Q99LC4_seq.7817.36	lipodystrophy_ps	ALL	2810	-0.000237692	0.0189	0.989967
GBP6_Q6ZN66_seq.7818.101	lipodystrophy_ps	ALL	2810	-0.00593622	0.0188744	0.753156
C1D_Q13901_seq.7821.6	lipodystrophy_ps	ALL	2810	0.00117839	0.0188715	0.950215
HRASLS2_Q9NWW9_seq.7822.11	lipodystrophy_ps	ALL	2810	0.0184084	0.0189159	0.330553
ST6GALNAC2_Q9UJ37_seq.7823.22	lipodystrophy_ps	ALL	2810	-0.0193192	0.0188996	0.306774
MSRB3_Q8IXL7_seq.7824.88	lipodystrophy_ps	ALL	2810	0.00846539	0.0188841	0.653984
ABHD12_Q8N2K0_seq.7825.7	lipodystrophy_ps	ALL	2810	0.0142068	0.0188055	0.450036
DCLK3_Q9C098_seq.7826.1	lipodystrophy_ps	ALL	2810	0.00177377	0.0189406	0.925394
ADAM32_Q8TC27_seq.7827.20	lipodystrophy_ps	ALL	2810	-0.0176335	0.0188531	0.34971
BNIP3L_O60238_seq.7835.2	lipodystrophy_ps	ALL	2810	-0.00187543	0.0188486	0.920749
SMR3A_Q99954_seq.7838.27	lipodystrophy_ps	ALL	2810	-0.00354629	0.0188919	0.851114
FAM19A3_Q7Z5A8_seq.7839.99	lipodystrophy_ps	ALL	2810	0.00967985	0.018848	0.607591
ESAM_Q96AP7_seq.7841.84	lipodystrophy_ps	ALL	2810	-0.00494166	0.0187811	0.792479
SERF1A_O75920_seq.7842.52	lipodystrophy_ps	ALL	2810	-0.00145626	0.0188248	0.938344
Fc_MOUSE_Q99LC4_seq.7843.152	lipodystrophy_ps	ALL	2810	-0.0113418	0.0188502	0.547435
PSG11_Q9UQ72_seq.7846.44	lipodystrophy_ps	ALL	2810	-0.0072972	0.018887	0.699259
Fc_MOUSE_Q99LC4_seq.7847.66	lipodystrophy_ps	ALL	2810	-0.00939659	0.0188666	0.618484
QPCT_Q16769_seq.7849.3	lipodystrophy_ps	ALL	2810	0.0195751	0.0188835	0.3
COX4I2_Q96KJ9_seq.7850.1	lipodystrophy_ps	ALL	2810	-0.0046448	0.0188735	0.805622
ANKRD46_Q86W74_seq.7851.30	lipodystrophy_ps	ALL	2810	0.0374398	0.0188056	0.0465911
MTIF3_Q9H2K0_seq.7852.9	lipodystrophy_ps	ALL	2810	0.00279497	0.0187114	0.88127
SCO1_O75880_seq.7853.19	lipodystrophy_ps	ALL	2810	-0.0116394	0.0187988	0.535864
NCR3LG1_Q68D85_seq.7854.38	lipodystrophy_ps	ALL	2810	-0.00900643	0.0188036	0.631994
FAM151A_Q8WW52_seq.7856.51	lipodystrophy_ps	ALL	2810	0.0328616	0.0188087	0.0807217
NTS_P30990_seq.7857.22	lipodystrophy_ps	ALL	2810	0.00226136	0.0187132	0.903824
PCDHGC3_Q9UN70_seq.7859.21	lipodystrophy_ps	ALL	2810	-0.0185264	0.0189188	0.327537
HERC4_Q5GLZ8_seq.7860.9	lipodystrophy_ps	ALL	2810	-0.00489764	0.0188611	0.795138
ROR2_Q01974_seq.7861.9	lipodystrophy_ps	ALL	2810	0.0415019	0.0186311	0.0259889
PGRMC1_O00264_seq.7863.50	lipodystrophy_ps	ALL	2810	-0.00832323	0.0187804	0.657664
SIGLEC8_Q9NYZ4_seq.7864.3	lipodystrophy_ps	ALL	2810	-0.00917594	0.018853	0.626502
PLA2G16_P53816_seq.7865.126	lipodystrophy_ps	ALL	2810	-0.0115377	0.0188607	0.540765
DNAJC30_Q96LL9_seq.7866.11	lipodystrophy_ps	ALL	2810	0.011717	0.0188333	0.5339
ST6GALNAC1_Q9NSC7_seq.7867.154	lipodystrophy_ps	ALL	2810	-0.0106313	0.0188622	0.573051
TMEM132A_Q24JP5_seq.7871.16	lipodystrophy_ps	ALL	2810	-0.00690105	0.0188361	0.714114
Fc_MOUSE_Q99LC4_seq.7872.5	lipodystrophy_ps	ALL	2810	-0.0157025	0.018882	0.4057
TSSK2_Q96PF2_seq.7873.32	lipodystrophy_ps	ALL	2810	0.00631581	0.0188566	0.737697
PLEK_P08567_seq.7875.86	lipodystrophy_ps	ALL	2810	-0.0018957	0.0186305	0.918961
SEC61B_P60468_seq.7878.2	lipodystrophy_ps	ALL	2810	0.00679755	0.0188124	0.717877
CYP3A4_P08684_seq.7879.12	lipodystrophy_ps	ALL	2810	-0.0135234	0.0188661	0.473554
PSMA1_P25786_seq.7880.9	lipodystrophy_ps	ALL	2810	-0.00978417	0.0188687	0.604123
PARP16_Q8N5Y8_seq.7881.244	lipodystrophy_ps	ALL	2810	-0.0013095	0.0188954	0.944754
SPTLC1_O15269_seq.7886.26	lipodystrophy_ps	ALL	2810	-0.0193262	0.0188718	0.305887
COX5B_P10606_seq.7887.57	lipodystrophy_ps	ALL	2810	0.00321975	0.018827	0.864222
COA3_Q9Y2R0_seq.7888.58	lipodystrophy_ps	ALL	2810	-0.00214556	0.0188027	0.90916
DPP10_Q8N608_seq.7890.68	lipodystrophy_ps	ALL	2810	-0.0108519	0.0187834	0.563489
UGT1A6_P19224_seq.7891.45	lipodystrophy_ps	ALL	2810	-0.00220815	0.0186864	0.905942
KIAA1467_A2RU67_seq.7892.132	lipodystrophy_ps	ALL	2810	0.014254	0.0189121	0.451094
FGF3_P11487_seq.7894.155	lipodystrophy_ps	ALL	2810	0.0146142	0.0188021	0.437069
MRAP_Q8TCY5_seq.7895.108	lipodystrophy_ps	ALL	2810	-0.000202913	0.0188085	0.991393
DLG3_Q92796_seq.7897.75	lipodystrophy_ps	ALL	2810	-0.0207584	0.0187711	0.268879
MDM1_Q8TC05_seq.7898.29	lipodystrophy_ps	ALL	2810	0.00648731	0.0188375	0.730584
VAMP3_Q15836_seq.7903.18	lipodystrophy_ps	ALL	2810	-0.00296592	0.0187662	0.874433
HP_P00738_seq.7905.30	lipodystrophy_ps	ALL	2810	-0.0250728	0.0186186	0.178201
LRFN1_Q9P244_seq.7910.41	lipodystrophy_ps	ALL	2810	-0.0149384	0.0188805	0.428892
SCN4B_Q8IWT1_seq.7911.29	lipodystrophy_ps	ALL	2810	-0.0317506	0.0188686	0.0925409
S100A7_P31151_seq.7916.10	lipodystrophy_ps	ALL	2810	-0.00126605	0.0183224	0.944916
CPD_O75976_seq.7917.17	lipodystrophy_ps	ALL	2810	0.00286009	0.0188026	0.87911
AMY1A_P04745_seq.7918.114	lipodystrophy_ps	ALL	2810	0.0244988	0.0187915	0.192436
ST8SIA2_Q92186_seq.7920.30	lipodystrophy_ps	ALL	2810	0.0113	0.0187598	0.546988
FJX1_Q86VR8_seq.7921.65	lipodystrophy_ps	ALL	2810	0.0496068	0.018472	0.00728465
ADM_P35318_seq.7922.5	lipodystrophy_ps	ALL	2810	-3.90053e-05	0.0187373	0.998339
SEMA4C_Q9C0C4_seq.7923.41	lipodystrophy_ps	ALL	2810	0.000648488	0.0188773	0.972598
CD3G_P09693_seq.7924.7	lipodystrophy_ps	ALL	2810	0.0142637	0.0189107	0.450751
SMCO2_A6NFE2_seq.7925.18	lipodystrophy_ps	ALL	2810	-0.000193872	0.0188298	0.991786
SPINT3_P49223_seq.7926.13	lipodystrophy_ps	ALL	2810	0.0592962	0.0188487	0.00167313
ST6GALNAC5_Q9BVH7_seq.7927.16	lipodystrophy_ps	ALL	2810	0.0338459	0.0187892	0.0717552
TPST1_O60507_seq.7928.183	lipodystrophy_ps	ALL	2810	0.0114333	0.0186996	0.540971
EXOSC1_Q9Y3B2_seq.7930.3	lipodystrophy_ps	ALL	2810	-0.0119765	0.0187942	0.524018
SYT8_Q8NBV8_seq.7932.23	lipodystrophy_ps	ALL	2810	0.0220699	0.0188597	0.242016
ADAM22_Q9P0K1_seq.7933.75	lipodystrophy_ps	ALL	2810	0.0104836	0.0189047	0.579248
NDRG4_Q9ULP0_seq.7934.11	lipodystrophy_ps	ALL	2810	-0.0191988	0.018889	0.309526
LARGE_O95461_seq.7935.26	lipodystrophy_ps	ALL	2810	0.0391399	0.0186177	0.0356165
PQLC2L_A1A4F0_seq.7939.1	lipodystrophy_ps	ALL	2810	0.0354658	0.0187811	0.0590781
CUZD1_Q86UP6_seq.7943.16	lipodystrophy_ps	ALL	2810	-0.0165393	0.0188216	0.379617
KIR3DL3_Q8N743_seq.7944.1	lipodystrophy_ps	ALL	2810	0.00249567	0.0188863	0.894882
SEMA6A_Q9H2E6_seq.7945.10	lipodystrophy_ps	ALL	2810	0.00853107	0.0188697	0.65123
ENTHD2_Q96N21_seq.7947.19	lipodystrophy_ps	ALL	2810	-0.00307705	0.0188832	0.870568
GLTPD2_A6NH11_seq.7948.129	lipodystrophy_ps	ALL	2810	-0.00866756	0.0187601	0.644103
BTNL9_Q6UXG8_seq.7950.142	lipodystrophy_ps	ALL	2810	0.0198132	0.0187291	0.290199
VTI1A_Q96AJ9_seq.7952.2	lipodystrophy_ps	ALL	2810	0.00351346	0.01888	0.852385
SLAMF1_Q13291_seq.7953.20	lipodystrophy_ps	ALL	2810	0.0395874	0.0187631	0.0349591
ITIH1_P19827_seq.7955.195	lipodystrophy_ps	ALL	2810	-0.0355236	0.0189225	0.0605788
MINOS1_Q5TGZ0_seq.7956.11	lipodystrophy_ps	ALL	2810	0.0304833	0.0188572	0.106092
SCG3_Q8WXD2_seq.7957.2	lipodystrophy_ps	ALL	2810	0.0426463	0.0186059	0.0219744
CDH7_Q9ULB5_seq.7959.34	lipodystrophy_ps	ALL	2810	-0.0528002	0.0187542	0.00490613
POTEG_Q6S5H5_seq.7960.53	lipodystrophy_ps	ALL	2810	-0.0226444	0.0188764	0.23039
SPINK8_P0C7L1_seq.7962.11	lipodystrophy_ps	ALL	2810	-0.00759914	0.0188419	0.686751
Fc_MOUSE_Q99LC4_seq.7963.36	lipodystrophy_ps	ALL	2810	-0.0230123	0.0188202	0.221528
POTEM_A6NI47_seq.7967.38	lipodystrophy_ps	ALL	2810	0.0118448	0.0189105	0.53113
CRTAM_O95727_seq.7968.15	lipodystrophy_ps	ALL	2810	0.0183876	0.0188865	0.330347
WFDC11_Q8NEX6_seq.7969.163	lipodystrophy_ps	ALL	2810	0.0221951	0.0188604	0.23937
ART3_Q13508_seq.7970.315	lipodystrophy_ps	ALL	2810	0.0331673	0.0188867	0.079177
UNC5A_Q6ZN44_seq.7975.97	lipodystrophy_ps	ALL	2810	0.020741	0.0188182	0.27048
FRRS1L_Q9P0K9_seq.7976.19	lipodystrophy_ps	ALL	2810	0.0131054	0.0188059	0.485938
B3GNT2_Q9NY97_seq.7980.72	lipodystrophy_ps	ALL	2810	0.0165076	0.0188514	0.381284
B3GALT6_Q96L58_seq.7981.230	lipodystrophy_ps	ALL	2810	0.0151221	0.0188583	0.422688
MRPL32_Q9BYC8_seq.7982.10	lipodystrophy_ps	ALL	2810	-0.00312181	0.0187979	0.868112
PCDHGC5_Q9Y5F6_seq.7983.1	lipodystrophy_ps	ALL	2810	-0.00697842	0.0187181	0.709313
NAALAD2_Q9Y3Q0_seq.7986.98	lipodystrophy_ps	ALL	2810	0.0290102	0.0188316	0.12355
C1orf226_A1L170_seq.7989.5	lipodystrophy_ps	ALL	2810	-0.0281995	0.0188668	0.135115
IQCF1_Q8N6M8_seq.7991.54	lipodystrophy_ps	ALL	2810	-0.0165501	0.0189196	0.381782
Fc_MOUSE_Q99LC4_seq.7992.3	lipodystrophy_ps	ALL	2810	0.0296261	0.0188875	0.116865
ASTL_Q6HA08_seq.7993.23	lipodystrophy_ps	ALL	2810	-0.00226985	0.0188807	0.904317
ERO1LB_Q86YB8_seq.7994.41	lipodystrophy_ps	ALL	2810	-0.0223748	0.0188368	0.235002
VWC2L_B2RUY7_seq.7995.16	lipodystrophy_ps	ALL	2810	0.00245139	0.0187721	0.896112
DOC2B_Q14184_seq.7997.118	lipodystrophy_ps	ALL	2810	0.0154467	0.0188121	0.411657
ENTPD1_P49961_seq.7999.23	lipodystrophy_ps	ALL	2810	0.00949876	0.0188538	0.614434
KIR2DL5A_Q8N109_seq.8000.17	lipodystrophy_ps	ALL	2810	-0.0146416	0.0186425	0.432294
TMPRSS5_Q9H3S3_seq.8002.27	lipodystrophy_ps	ALL	2810	0.0179952	0.0189197	0.341618
LGI3_Q8N145_seq.8003.57	lipodystrophy_ps	ALL	2810	-0.0143728	0.0188462	0.445743
GAPDHS_O14556_seq.8004.15	lipodystrophy_ps	ALL	2810	-0.0159109	0.018824	0.398044
MXRA7_P84157_seq.8005.1	lipodystrophy_ps	ALL	2810	0.0229469	0.0187613	0.221398
DNAJB12_Q9NXW2_seq.8006.12	lipodystrophy_ps	ALL	2810	0.0158807	0.0187945	0.398203
CTSB_P07858_seq.8007.19	lipodystrophy_ps	ALL	2810	0.0149611	0.0187924	0.426029
HRK_O00198_seq.8008.28	lipodystrophy_ps	ALL	2810	-0.00639685	0.0187868	0.733507
SURF1_Q15526_seq.8009.121	lipodystrophy_ps	ALL	2810	-0.0158631	0.0188439	0.399963
PAPL_Q6ZNF0_seq.8011.96	lipodystrophy_ps	ALL	2810	-0.0165886	0.018879	0.37965
LMAN2L_Q9H0V9_seq.8013.9	lipodystrophy_ps	ALL	2810	-0.00497508	0.0187562	0.790836
MANEA_Q5SRI9_seq.8014.359	lipodystrophy_ps	ALL	2810	0.00451823	0.0188666	0.810749
Fc_MOUSE_Q99LC4_seq.8015.144	lipodystrophy_ps	ALL	2810	-0.000377222	0.018853	0.984038
DNAJC4_Q9NNZ3_seq.8016.19	lipodystrophy_ps	ALL	2810	0.000362279	0.0187863	0.984616
FOXRED1_Q96CU9_seq.8017.23	lipodystrophy_ps	ALL	2810	-0.0280409	0.0188991	0.137997
VSIG2_Q96IQ7_seq.8018.43	lipodystrophy_ps	ALL	2810	-0.022863	0.0188967	0.226424
STMN3_Q9NZ72_seq.8019.73	lipodystrophy_ps	ALL	2810	0.00289816	0.018834	0.877716
MRPL14_Q6P1L8_seq.8021.59	lipodystrophy_ps	ALL	2810	0.00153218	0.0188077	0.935078
Fc_MOUSE_Q99LC4_seq.8023.23	lipodystrophy_ps	ALL	2810	-0.0107079	0.0188748	0.570546
TPST2_O60704_seq.8024.64	lipodystrophy_ps	ALL	2810	-0.0393201	0.018668	0.0352682
SPINK5_Q9NQ38_seq.8028.22	lipodystrophy_ps	ALL	2810	0.0167327	0.018868	0.375248
Fc_MOUSE_Q99LC4_seq.8029.35	lipodystrophy_ps	ALL	2810	-0.00491301	0.0187662	0.793494
Fc_MOUSE_Q99LC4_seq.8031.11	lipodystrophy_ps	ALL	2810	-0.0110318	0.0187135	0.555566
MCCD1_P59942_seq.8032.23	lipodystrophy_ps	ALL	2810	-0.0187252	0.0188379	0.3203
DNAJC18_Q9H819_seq.8033.1	lipodystrophy_ps	ALL	2810	0.0238546	0.0188279	0.205268
DRGX_A6NNA5_seq.8034.6	lipodystrophy_ps	ALL	2810	-0.0372432	0.0188411	0.0481731
C1orf198_Q9H425_seq.8035.6	lipodystrophy_ps	ALL	2810	0.00617857	0.0187851	0.742249
FSHB_P01225_seq.8036.75	lipodystrophy_ps	ALL	2810	-0.000446848	0.0188403	0.98108
NSDHL_Q15738_seq.8038.41	lipodystrophy_ps	ALL	2810	0.00860068	0.0188567	0.648349
FAM177A1_Q8N128_seq.8039.41	lipodystrophy_ps	ALL	2810	-0.0375337	0.0185594	0.0432348
LEMD1_Q68G75_seq.8040.9	lipodystrophy_ps	ALL	2810	0.00493281	0.0187703	0.792725
Fc_MOUSE_Q99LC4_seq.8041.5	lipodystrophy_ps	ALL	2810	-0.0151738	0.0188293	0.420392
SPINK9_Q5DT21_seq.8042.88	lipodystrophy_ps	ALL	2810	-0.00879178	0.0188753	0.641408
COMP_P49747_seq.8043.153	lipodystrophy_ps	ALL	2810	-0.00294178	0.0188286	0.875855
XG_P55808_seq.8044.90	lipodystrophy_ps	ALL	2810	-0.0020505	0.0188129	0.913215
KIR3DL3_Q8N743_seq.8045.3	lipodystrophy_ps	ALL	2810	-0.000135525	0.0188798	0.994273
LGALS1_P09382_seq.8046.9	lipodystrophy_ps	ALL	2810	-0.0134097	0.0188469	0.476829
FTMT_Q8N4E7_seq.8048.9	lipodystrophy_ps	ALL	2810	0.0143706	0.0187435	0.443324
AGGF1_Q8N302_seq.8051.10	lipodystrophy_ps	ALL	2810	-0.0158574	0.0188582	0.40049
DNAJB14_Q8TBM8_seq.8053.16	lipodystrophy_ps	ALL	2810	-0.00381661	0.0187477	0.838698
DGCR2_P98153_seq.8055.33	lipodystrophy_ps	ALL	2810	0.0237201	0.0188312	0.207912
Fc_MOUSE_Q99LC4_seq.8057.78	lipodystrophy_ps	ALL	2810	0.00795399	0.0187627	0.671653
THPO_P40225_seq.8059.1	lipodystrophy_ps	ALL	2810	-0.019676	0.0188491	0.296637
NRG2_O14511_seq.8060.7	lipodystrophy_ps	ALL	2810	-0.00300458	0.0188489	0.873363
FAM171B_Q6P995_seq.8061.102	lipodystrophy_ps	ALL	2810	-5.74754e-05	0.0188663	0.997569
EVA1B_Q9NVM1_seq.8062.15	lipodystrophy_ps	ALL	2810	0.0193289	0.0188477	0.305201
PVR_P15151_seq.8064.125	lipodystrophy_ps	ALL	2810	0.00979725	0.0188659	0.603587
PATE4_P0C8F1_seq.8065.245	lipodystrophy_ps	ALL	2810	0.00561803	0.0188942	0.766228
SYT9_Q86SS6_seq.8066.38	lipodystrophy_ps	ALL	2810	0.00239899	0.018772	0.89832
KCNE3_Q9Y6H6_seq.8067.21	lipodystrophy_ps	ALL	2810	-0.0134478	0.0188585	0.475849
KIAA1161_Q6NSJ0_seq.8068.43	lipodystrophy_ps	ALL	2810	-0.00114824	0.0188668	0.951475
CD3E_P07766_seq.8069.85	lipodystrophy_ps	ALL	2810	-0.0367234	0.0188577	0.0515872
DLG4_P78352_seq.8070.88	lipodystrophy_ps	ALL	2810	-0.00480499	0.0188085	0.79838
PCDHB7_Q9Y5E2_seq.8071.114	lipodystrophy_ps	ALL	2810	-0.0299524	0.018915	0.113415
Fc_MOUSE_Q99LC4_seq.8072.19	lipodystrophy_ps	ALL	2810	-0.0264777	0.0187885	0.158873
TMEM70_Q9BUB7_seq.8074.32	lipodystrophy_ps	ALL	2810	-0.0217794	0.0188652	0.248404
SPACA3_Q8IXA5_seq.8076.4	lipodystrophy_ps	ALL	2810	0.00179942	0.0188942	0.924134
Fc_MOUSE_Q99LC4_seq.8078.15	lipodystrophy_ps	ALL	2810	-0.0282614	0.0188185	0.133264
EID3_Q8N140_seq.8079.39	lipodystrophy_ps	ALL	2810	0.00523661	0.0187901	0.780504
MSMP_Q1L6U9_seq.8080.24	lipodystrophy_ps	ALL	2810	0.0103673	0.0188311	0.581993
PLD5_Q8N7P1_seq.8081.55	lipodystrophy_ps	ALL	2810	0.00792684	0.018851	0.674153
Fc_MOUSE_Q99LC4_seq.8085.10	lipodystrophy_ps	ALL	2810	0.0106492	0.0188538	0.572234
ITM2B_Q9Y287_seq.8086.49	lipodystrophy_ps	ALL	2810	-0.00824306	0.0188893	0.662588
RNF13_O43567_seq.8087.250	lipodystrophy_ps	ALL	2810	-0.01715	0.0188494	0.362984
C1orf210_Q8IVY1_seq.8088.56	lipodystrophy_ps	ALL	2810	0.00962827	0.0188192	0.608958
NR4A1_P22736_seq.8089.173	lipodystrophy_ps	ALL	2810	0.0210606	0.0188363	0.263627
KIAA1161_Q6NSJ0_seq.8093.13	lipodystrophy_ps	ALL	2810	0.008363	0.0188973	0.658126
CISD2_Q8N5K1_seq.8094.20	lipodystrophy_ps	ALL	2810	0.00699872	0.0187553	0.709058
LIPN_Q5VXI9_seq.8097.77	lipodystrophy_ps	ALL	2810	0.0202185	0.0188476	0.283483
TBXAS1_P24557_seq.8098.37	lipodystrophy_ps	ALL	2810	-0.0149969	0.0185679	0.419343
SPON2_Q9BUD6_seq.8099.42	lipodystrophy_ps	ALL	2810	0.0241985	0.0186768	0.195203
ADM2_Q7Z4H4_seq.8100.15	lipodystrophy_ps	ALL	2810	-0.00915393	0.0189138	0.628437
C1orf186_Q6ZWK4_seq.8102.239	lipodystrophy_ps	ALL	2810	0.00918097	0.0187434	0.624297
IL10RA_Q13651_seq.8104.21	lipodystrophy_ps	ALL	2810	0.00399646	0.0188412	0.832034
SSR1_P43307_seq.8106.15	lipodystrophy_ps	ALL	2810	-0.0143349	0.0188861	0.447906
TMEM234_Q8WY98_seq.8107.12	lipodystrophy_ps	ALL	2810	0.0273894	0.0188637	0.146623
ZG16_O60844_seq.8219.14	lipodystrophy_ps	ALL	2810	0.0166637	0.016268	0.305772
C10orf35_Q96D05_seq.8220.15	lipodystrophy_ps	ALL	2810	-0.0248237	0.0188756	0.188576
MIF_P14174_seq.8221.19	lipodystrophy_ps	ALL	2810	0.0240893	0.0187057	0.19792
CDHR3_Q6ZTQ4_seq.8222.49	lipodystrophy_ps	ALL	2810	0.0138007	0.0188937	0.465183
EPHB2_P29323_seq.8225.86	lipodystrophy_ps	ALL	2810	0.0167089	0.0188486	0.375437
Fc_MOUSE_Q99LC4_seq.8228.10	lipodystrophy_ps	ALL	2810	-0.0132997	0.0188542	0.480621
GXYLT1_Q4G148_seq.8229.1	lipodystrophy_ps	ALL	2810	0.0229022	0.01871	0.221032
FLT1_P17948_seq.8231.122	lipodystrophy_ps	ALL	2810	-0.00177925	0.0188951	0.924985
ITIH5_Q86UX2_seq.8233.2	lipodystrophy_ps	ALL	2810	0.0125932	0.0189297	0.50594
CHGB_P05060_seq.8235.48	lipodystrophy_ps	ALL	2810	-0.0136643	0.0188031	0.467469
C18orf32_Q8TCD1_seq.8236.8	lipodystrophy_ps	ALL	2810	0.0313047	0.0187615	0.0953162
SOSTDC1_Q6X4U4_seq.8237.56	lipodystrophy_ps	ALL	2810	0.00356466	0.0189058	0.85046
CLEC2L_P0C7M8_seq.8242.9	lipodystrophy_ps	ALL	2810	0.0100551	0.0188506	0.593791
SPINK1_P00995_seq.8243.55	lipodystrophy_ps	ALL	2810	0.0336427	0.0187718	0.0732103
FUT8_Q9BYC5_seq.8244.16	lipodystrophy_ps	ALL	2810	-0.0202859	0.0188464	0.28185
ICAM5_Q9UMF0_seq.8245.27	lipodystrophy_ps	ALL	2810	0.0285452	0.0188725	0.130513
SIGLEC14_Q08ET2_seq.8248.222	lipodystrophy_ps	ALL	2810	0.0179904	0.018236	0.323957
ALK_Q9UM73_seq.8249.124	lipodystrophy_ps	ALL	2810	-0.0110095	0.0187909	0.557993
PTPRJ_Q12913_seq.8250.2	lipodystrophy_ps	ALL	2810	0.0140602	0.0188931	0.456819
NOTUM_Q6P988_seq.8252.2	lipodystrophy_ps	ALL	2810	0.00855294	0.0187662	0.648597
POMGNT1_Q8WZA1_seq.8253.2	lipodystrophy_ps	ALL	2810	-0.00462194	0.0188394	0.806216
MRVI1_Q9Y6F6_seq.8255.34	lipodystrophy_ps	ALL	2810	-0.0038554	0.0187615	0.8372
UXS1_Q8NBZ7_seq.8258.22	lipodystrophy_ps	ALL	2810	0.0147842	0.018862	0.433218
Fc_MOUSE_Q99LC4_seq.8259.25	lipodystrophy_ps	ALL	2810	0.00865852	0.0187717	0.644652
Fc_MOUSE_Q99LC4_seq.8260.13	lipodystrophy_ps	ALL	2810	-0.0184704	0.0188297	0.326718
STOM_P27105_seq.8261.51	lipodystrophy_ps	ALL	2810	0.0302506	0.0188612	0.10886
TYMSOS_Q8TAI1_seq.8263.64	lipodystrophy_ps	ALL	2810	0.0096907	0.0189117	0.608399
TMPO_P42167_seq.8265.225	lipodystrophy_ps	ALL	2810	-0.00775012	0.0188314	0.680699
HS3ST3A1_Q9Y663_seq.8268.98	lipodystrophy_ps	ALL	2810	0.00486609	0.0187721	0.795486
ARSK_Q6UWY0_seq.8269.327	lipodystrophy_ps	ALL	2810	0.0049736	0.0188857	0.792298
Fc_MOUSE_Q99LC4_seq.8271.24	lipodystrophy_ps	ALL	2810	0.00655303	0.0187519	0.726771
HSD17B7_P56937_seq.8272.22	lipodystrophy_ps	ALL	2810	0.000754985	0.0185732	0.967578
IL31RA_Q8NI17_seq.8273.84	lipodystrophy_ps	ALL	2810	-0.0025744	0.0187928	0.891049
STX7_O15400_seq.8274.64	lipodystrophy_ps	ALL	2810	-0.004475	0.0188439	0.812304
PEAR1_Q5VY43_seq.8275.31	lipodystrophy_ps	ALL	2810	0.0104922	0.0187262	0.575322
Fc_MOUSE_Q99LC4_seq.8282.15	lipodystrophy_ps	ALL	2810	0.0171633	0.0188451	0.362503
ADCYAP1_P18509_seq.8285.64	lipodystrophy_ps	ALL	2810	0.0103014	0.0188762	0.585292
Fc_MOUSE_Q99LC4_seq.8286.44	lipodystrophy_ps	ALL	2810	0.00820511	0.0188258	0.662984
APOH_P02749_seq.8288.27	lipodystrophy_ps	ALL	2810	0.00314018	0.0186421	0.866245
GPNMB_Q14956_seq.8289.8	lipodystrophy_ps	ALL	2810	0.0223596	0.0188227	0.234972
Fc_MOUSE_Q99LC4_seq.8290.1	lipodystrophy_ps	ALL	2810	0.00148644	0.0187822	0.936926
KDELC2_Q7Z4H8_seq.8296.117	lipodystrophy_ps	ALL	2810	-0.00370759	0.0187764	0.843482
DNAJC10_Q8IXB1_seq.8297.8	lipodystrophy_ps	ALL	2810	0.00491623	0.018709	0.792745
SSMEM1_Q8WWF3_seq.8298.8	lipodystrophy_ps	ALL	2810	0.00733776	0.0187492	0.695558
LILRA4_P59901_seq.8299.66	lipodystrophy_ps	ALL	2810	0.0208861	0.0189307	0.269994
PEX14_O75381_seq.8300.82	lipodystrophy_ps	ALL	2810	-0.00240767	0.0187962	0.898084
C12orf10_Q9HB07_seq.8303.102	lipodystrophy_ps	ALL	2810	-0.0157409	0.018778	0.401954
TNFRSF11B_O00300_seq.8304.50	lipodystrophy_ps	ALL	2810	0.000124898	0.0186641	0.994661
SULF2_Q8IWU5_seq.8305.18	lipodystrophy_ps	ALL	2810	-0.0353656	0.0188466	0.0606908
PRRG1_O14668_seq.8306.54	lipodystrophy_ps	ALL	2810	-0.0227573	0.0188302	0.226937
C11orf68_Q9H3H3_seq.8307.47	lipodystrophy_ps	ALL	2810	-0.0014114	0.0187219	0.939912
HYAL1_Q12794_seq.8309.12	lipodystrophy_ps	ALL	2810	0.00885433	0.0188386	0.638384
ZG16B_Q96DA0_seq.8310.6	lipodystrophy_ps	ALL	2810	-0.00242359	0.0189213	0.898088
DEFB119_Q8N690_seq.8315.5	lipodystrophy_ps	ALL	2810	-0.00337682	0.0188273	0.85767
Fc_MOUSE_Q99LC4_seq.8316.36	lipodystrophy_ps	ALL	2810	0.00989978	0.0188048	0.598617
SPRED1_Q7Z699_seq.8318.13	lipodystrophy_ps	ALL	2810	0.00314242	0.0187296	0.86677
SLTM_Q9NWH9_seq.8320.5	lipodystrophy_ps	ALL	2810	0.0218073	0.0188578	0.247614
ZNF843_Q8N446_seq.8321.27	lipodystrophy_ps	ALL	2810	0.0198729	0.0188261	0.29124
TFF3_Q07654_seq.8323.163	lipodystrophy_ps	ALL	2810	0.0280217	0.01885	0.137243
ADH4_P08319_seq.8325.37	lipodystrophy_ps	ALL	2810	0.00293755	0.0188848	0.876398
SIGIRR_Q6IA17_seq.8326.63	lipodystrophy_ps	ALL	2810	0.0267677	0.0189004	0.156814
DPEP2_Q9H4A9_seq.8327.26	lipodystrophy_ps	ALL	2810	-0.0244054	0.0188468	0.195449
ETNK1_Q9HBU6_seq.8328.9	lipodystrophy_ps	ALL	2810	-0.00220916	0.0187771	0.906352
TCP11_Q8WWU5_seq.8334.65	lipodystrophy_ps	ALL	2810	0.0164349	0.018893	0.384434
GRAMD1C_Q8IYS0_seq.8336.267	lipodystrophy_ps	ALL	2810	0.00540634	0.0187773	0.773431
PTPRU_Q92729_seq.8337.65	lipodystrophy_ps	ALL	2810	0.0231823	0.0188939	0.219936
DEFB110_Q30KQ9_seq.8340.9	lipodystrophy_ps	ALL	2810	-0.0161344	0.0188974	0.393295
PAPOLG_Q9BWT3_seq.8343.224	lipodystrophy_ps	ALL	2810	-0.028739	0.0188668	0.127807
GPX7_Q96SL4_seq.8345.27	lipodystrophy_ps	ALL	2810	-0.00683991	0.0186382	0.71366
DPP7_Q9UHL4_seq.8346.9	lipodystrophy_ps	ALL	2810	-0.0103521	0.0187755	0.581427
DEFB129_Q9H1M3_seq.8347.222	lipodystrophy_ps	ALL	2810	0.00345206	0.0189087	0.855153
PRSS57_Q6UWY2_seq.8351.17	lipodystrophy_ps	ALL	2810	0.00721633	0.0188514	0.701897
SIGLEC12_Q96PQ1_seq.8352.26	lipodystrophy_ps	ALL	2810	-0.0239234	0.0188666	0.204894
SCN2B_O60939_seq.8353.15	lipodystrophy_ps	ALL	2810	-0.00219409	0.0188829	0.907507
ISM1_B1AKI9_seq.8355.80	lipodystrophy_ps	ALL	2810	-0.000805378	0.0188286	0.965885
OXT_P01178_seq.8356.88	lipodystrophy_ps	ALL	2810	0.0119631	0.0188694	0.526135
SULT4A1_Q9BR01_seq.8357.43	lipodystrophy_ps	ALL	2810	-0.0134448	0.0187819	0.474152
PRDX3_P30048_seq.8358.30	lipodystrophy_ps	ALL	2810	0.00272105	0.0187409	0.884569
NCR1_O76036_seq.8360.169	lipodystrophy_ps	ALL	2810	0.00149622	0.0188468	0.936729
KIAA1324L_A8MWY0_seq.8363.18	lipodystrophy_ps	ALL	2810	0.00526817	0.0189088	0.780565
UST_Q9Y2C2_seq.8364.74	lipodystrophy_ps	ALL	2810	0.0387854	0.0188063	0.0392656
C1orf115_Q9H7X2_seq.8366.19	lipodystrophy_ps	ALL	2810	0.00385047	0.0188292	0.837982
VSIG1_Q86XK7_seq.8367.142	lipodystrophy_ps	ALL	2810	-0.0211905	0.0188585	0.261256
TNFRSF1B_P20333_seq.8368.102	lipodystrophy_ps	ALL	2810	0.00213441	0.0187261	0.909262
DAG1_Q14118_seq.8369.102	lipodystrophy_ps	ALL	2810	0.0159131	0.0189126	0.400196
CDHR1_Q96JP9_seq.8372.29	lipodystrophy_ps	ALL	2810	0.00180106	0.0187444	0.92346
NGFR_P08138_seq.8374.5	lipodystrophy_ps	ALL	2810	0.0144743	0.018888	0.443549
LHB_P01229_seq.8376.25	lipodystrophy_ps	ALL	2810	0.0247002	0.0184965	0.181854
Fc_MOUSE_Q99LC4_seq.8377.87	lipodystrophy_ps	ALL	2810	-0.012203	0.0188189	0.516752
LDOC1_O95751_seq.8378.3	lipodystrophy_ps	ALL	2810	-0.0142254	0.0188554	0.450646
DLK1_P80370_seq.8380.244	lipodystrophy_ps	ALL	2810	-0.0123651	0.0188406	0.511686
Fc_MOUSE_Q99LC4_seq.8381.18	lipodystrophy_ps	ALL	2810	-0.0198221	0.0188394	0.292816
MAPKAPK5_Q8IW41_seq.8382.47	lipodystrophy_ps	ALL	2810	0.0283911	0.0188789	0.132731
C11orf94_C9JXX5_seq.8383.20	lipodystrophy_ps	ALL	2810	-0.0104775	0.0188294	0.577954
PATE1_Q8WXA2_seq.8386.11	lipodystrophy_ps	ALL	2810	-0.0267113	0.0188127	0.155762
SPAST_Q9UBP0_seq.8388.24	lipodystrophy_ps	ALL	2810	0.0434229	0.01881	0.0210436
LRRC74A_Q0VAA2_seq.8389.8	lipodystrophy_ps	ALL	2810	0.00215505	0.0188502	0.908989
COX7A1_P24310_seq.8390.25	lipodystrophy_ps	ALL	2810	0.0140023	0.0187732	0.455809
DEFB115_Q30KQ5_seq.8391.12	lipodystrophy_ps	ALL	2810	0.00756212	0.0188091	0.68768
RNASE2_P10153_seq.8394.56	lipodystrophy_ps	ALL	2810	0.0160934	0.0188979	0.394511
FAAH2_Q6GMR7_seq.8396.42	lipodystrophy_ps	ALL	2810	0.0125473	0.0188903	0.506604
QSOX2_Q6ZRP7_seq.8397.147	lipodystrophy_ps	ALL	2810	-0.029737	0.0188579	0.114932
RARRES1_P49788_seq.8398.277	lipodystrophy_ps	ALL	2810	-0.0273287	0.0189076	0.148463
STK17B_O94768_seq.8399.6	lipodystrophy_ps	ALL	2810	-0.0243752	0.0188418	0.195884
GRP_P07492_seq.8400.74	lipodystrophy_ps	ALL	2810	0.00358315	0.018918	0.84979
CYTL1_Q9NRR1_seq.8402.22	lipodystrophy_ps	ALL	2810	-0.0240193	0.0188791	0.203384
FASN_P49327_seq.8403.18	lipodystrophy_ps	ALL	2810	-0.00566533	0.0188015	0.763191
BOLA2_Q9H3K6_seq.8404.102	lipodystrophy_ps	ALL	2810	-0.0167665	0.0188323	0.373378
ADAM10_O14672_seq.8405.108	lipodystrophy_ps	ALL	2810	0.00878073	0.0188373	0.641155
IGF1_P05019_seq.8406.17	lipodystrophy_ps	ALL	2810	-0.0156488	0.0188121	0.405566
RSPO2_Q6UXX9_seq.8409.3	lipodystrophy_ps	ALL	2810	0.0203442	0.018725	0.277364
CTNNB1_P35222_seq.8424.269	lipodystrophy_ps	ALL	2810	-0.0262306	0.01887	0.16462
RSPO3_Q9BXY4_seq.8427.118	lipodystrophy_ps	ALL	2810	0.0112102	0.0188115	0.551274
NTM_Q9P121_seq.8428.102	lipodystrophy_ps	ALL	2810	0.0212352	0.0188832	0.260873
AXIN2_Q9Y2T1_seq.8429.16	lipodystrophy_ps	ALL	2810	-0.0295791	0.0188406	0.116536
nonhuman_P11006_seq.8443.9	lipodystrophy_ps	ALL	2810	-0.0247925	0.018787	0.187055
magainins_P11006_seq.8444.3	lipodystrophy_ps	ALL	2810	0.022255	0.0188698	0.238342
magainins_P11006_seq.8444.46	lipodystrophy_ps	ALL	2810	-0.0105861	0.018867	0.574781
MELT_P68408_seq.8445.184	lipodystrophy_ps	ALL	2810	-0.0272639	0.0189262	0.149828
MELT_P68408_seq.8445.54	lipodystrophy_ps	ALL	2810	-0.00533442	0.0188668	0.777396
ADCYAP1_P18509_seq.8446.4	lipodystrophy_ps	ALL	2810	0.0318261	0.0188678	0.091754
GHRL_Q9UBU3_seq.8447.11	lipodystrophy_ps	ALL	2810	0.0110921	0.0189021	0.557375
EXE4_HELSU_P26349_seq.8449.103	lipodystrophy_ps	ALL	2810	-0.0561409	0.0188633	0.00294349
EXE4_HELSU_P26349_seq.8449.124	lipodystrophy_ps	ALL	2810	-0.0405753	0.0189181	0.0320561
ADCYAP1_P18509_seq.8450.36	lipodystrophy_ps	ALL	2810	-0.0100488	0.0189113	0.59521
SNCA_P37840_seq.8458.111	lipodystrophy_ps	ALL	2810	0.011606	0.0187844	0.536723
BMP6_P22004_seq.8459.10	lipodystrophy_ps	ALL	2810	0.0104756	0.0188461	0.578359
GH1_P01241_seq.8462.18	lipodystrophy_ps	ALL	2810	0.0312532	0.0188441	0.0973255
RSPO4_Q2I0M5_seq.8464.31	lipodystrophy_ps	ALL	2810	0.0239552	0.0188572	0.204066
CTSH_P09668_seq.8465.52	lipodystrophy_ps	ALL	2810	-0.00933678	0.0188437	0.620296
INHBA_INHBB_P08476_P09529_seq.8467.9	lipodystrophy_ps	ALL	2810	0.0214975	0.018873	0.254775
KLK3_P07288_seq.8468.19	lipodystrophy_ps	ALL	2810	0.0493619	0.0185909	0.00797189
IGFBP2_P18065_seq.8469.41	lipodystrophy_ps	ALL	2810	-0.00699569	0.0188602	0.710723
RNASEH1_O60930_seq.8470.213	lipodystrophy_ps	ALL	2810	0.00288617	0.0188381	0.878244
apcA_apcB_Q9TLS8_Q9TLS7_seq.8471.53	lipodystrophy_ps	ALL	2810	-0.0160678	0.0188366	0.393727
CHGA_P10645_seq.8476.11	lipodystrophy_ps	ALL	2810	0.0228118	0.0186268	0.2208
MMP10_P09238_seq.8479.4	lipodystrophy_ps	ALL	2810	0.00557754	0.0188001	0.766736
EFEMP1_Q12805_seq.8480.29	lipodystrophy_ps	ALL	2810	0.012544	0.018854	0.505898
mdh_P10584_seq.8481.26	lipodystrophy_ps	ALL	2810	0.0111859	0.0189002	0.554006
mdh_P10584_seq.8481.44	lipodystrophy_ps	ALL	2810	-0.0205016	0.0189331	0.27897
NIGB_SAMNI_P33183_seq.8482.39	lipodystrophy_ps	ALL	2810	-0.0283614	0.0188734	0.133025
LUCI_PHOPY_P08659_seq.8483.5	lipodystrophy_ps	ALL	2810	-0.0180451	0.018868	0.338962
LEP_P41159_seq.8484.24	lipodystrophy_ps	ALL	2810	-0.0799254	0.0187333	2.05177e-05
KEAP1_Q14145_seq.8485.7	lipodystrophy_ps	ALL	2810	0.0202143	0.0188787	0.284377
Fc_MOUSE_Q99LC4_seq.8518.55	lipodystrophy_ps	ALL	2810	0.0107063	0.0187303	0.567636
ADAM30_Q9UKF2_seq.8520.8	lipodystrophy_ps	ALL	2810	-0.00428155	0.0188789	0.820603
TNFRSF10B_O14763_seq.8529.1	lipodystrophy_ps	ALL	2810	0.0168891	0.0188893	0.371341
DMKN_Q6E0U4_seq.8535.102	lipodystrophy_ps	ALL	2810	0.0221618	0.0188431	0.239648
FAM134B_Q9H6L5_seq.8556.5	lipodystrophy_ps	ALL	2810	-0.0121107	0.0188765	0.521204
PLVAP_Q9BX97_seq.8565.160	lipodystrophy_ps	ALL	2810	-0.0196215	0.0188208	0.29725
ARL8B_Q9NVJ2_seq.8569.147	lipodystrophy_ps	ALL	2810	-0.0216456	0.0188721	0.251496
Fc_MOUSE_Q99LC4_seq.8578.45	lipodystrophy_ps	ALL	2810	-0.0240592	0.018805	0.200862
SPINK14_Q6IE38_seq.8587.21	lipodystrophy_ps	ALL	2810	-0.000820124	0.0186836	0.964991
CDCP1_Q9H5V8_seq.8589.13	lipodystrophy_ps	ALL	2810	0.0197397	0.0188116	0.294114
Fc_MOUSE_Q99LC4_seq.8595.75	lipodystrophy_ps	ALL	2810	-0.0154806	0.0188548	0.411692
TMEM9_Q9P0T7_seq.8597.1	lipodystrophy_ps	ALL	2810	-0.06671	0.0187042	0.00036774
LRP1_Q07954_seq.8601.167	lipodystrophy_ps	ALL	2810	0.012738	0.0187914	0.497915
GPNMB_Q14956_seq.8606.39	lipodystrophy_ps	ALL	2810	0.021204	0.0189039	0.262097
Fc_MOUSE_Q99LC4_seq.8613.97	lipodystrophy_ps	ALL	2810	-0.0181104	0.0188313	0.336273
Fc_MOUSE_Q99LC4_seq.8619.12	lipodystrophy_ps	ALL	2810	0.00680339	0.0189091	0.719028
ERMAP_Q96PL5_seq.8631.13	lipodystrophy_ps	ALL	2810	0.0180446	0.0188252	0.337877
RNF128_Q8TEB7_seq.8633.18	lipodystrophy_ps	ALL	2810	-0.0304374	0.0188741	0.106933
Fc_MOUSE_Q99LC4_seq.8634.187	lipodystrophy_ps	ALL	2810	-0.027687	0.0188678	0.142374
ZPBP_Q9BS86_seq.8635.283	lipodystrophy_ps	ALL	2810	-0.00890804	0.018812	0.635872
LRRTM4_Q86VH4_seq.8646.61	lipodystrophy_ps	ALL	2810	-0.0277797	0.0188402	0.140463
DNAJC4_Q9NNZ3_seq.8653.132	lipodystrophy_ps	ALL	2810	-0.0230192	0.0189184	0.223797
ADAM10_O14672_seq.8654.13	lipodystrophy_ps	ALL	2810	-0.00642408	0.0187565	0.732002
G6B_O95866_seq.8659.68	lipodystrophy_ps	ALL	2810	-0.000715974	0.0188235	0.969662
OLFML3_Q9NRN5_seq.8660.5	lipodystrophy_ps	ALL	2810	0.0272621	0.018882	0.148904
PKDCC_Q504Y2_seq.8664.36	lipodystrophy_ps	ALL	2810	-0.000335028	0.0188337	0.985809
Fc_MOUSE_Q99LC4_seq.8667.42	lipodystrophy_ps	ALL	2810	-0.00479274	0.018697	0.797709
TRAPPC5_Q8IUR0_seq.8671.378	lipodystrophy_ps	ALL	2810	-0.00149676	0.0188796	0.936816
Fc_MOUSE_Q99LC4_seq.8675.79	lipodystrophy_ps	ALL	2810	-0.0100805	0.0187683	0.591237
PGRMC2_O15173_seq.8681.93	lipodystrophy_ps	ALL	2810	-0.0276158	0.0188826	0.143718
C11orf73_Q53FT3_seq.8686.342	lipodystrophy_ps	ALL	2810	0.00406901	0.018753	0.828241
TMEM106B_Q9NUM4_seq.8687.26	lipodystrophy_ps	ALL	2810	0.0162679	0.0188613	0.388486
CAV3_P56539_seq.8690.25	lipodystrophy_ps	ALL	2810	-0.00678862	0.0189064	0.719574
GAL3ST1_Q99999_seq.8696.15	lipodystrophy_ps	ALL	2810	0.00337312	0.0188863	0.858264
GPC1_P35052_seq.8697.38	lipodystrophy_ps	ALL	2810	0.03532	0.0188261	0.0607434
CRIM1_Q9NZV1_seq.8699.43	lipodystrophy_ps	ALL	2810	-0.0198267	0.0187909	0.291461
GALNT11_Q8NCW6_seq.8700.325	lipodystrophy_ps	ALL	2810	-0.0172959	0.0188425	0.358743
CD74_P04233_seq.8748.45	lipodystrophy_ps	ALL	2810	-0.0039775	0.0188882	0.833229
CD1D_P15813_seq.8749.194	lipodystrophy_ps	ALL	2810	-0.00728888	0.0188982	0.699755
VCL_P18206_seq.8750.46	lipodystrophy_ps	ALL	2810	0.0130426	0.0186443	0.484267
Fc_MOUSE_Q99LC4_seq.8752.6	lipodystrophy_ps	ALL	2810	-0.00448097	0.018671	0.810351
NMU_P48645_seq.8754.5	lipodystrophy_ps	ALL	2810	0.0102771	0.0188325	0.585309
Fc_MOUSE_Q99LC4_seq.8755.202	lipodystrophy_ps	ALL	2810	0.0297085	0.0188214	0.114578
KCNE5_Q9UJ90_seq.8756.41	lipodystrophy_ps	ALL	2810	-0.00190091	0.0189138	0.919952
PCDHA7_Q9UN72_seq.8758.2	lipodystrophy_ps	ALL	2810	-0.0139845	0.0189378	0.460305
A4GALT_Q9NPC4_seq.8759.29	lipodystrophy_ps	ALL	2810	0.0036284	0.0188223	0.847152
DCUN1D5_Q9BTE7_seq.8760.10	lipodystrophy_ps	ALL	2810	0.00211	0.0186774	0.910062
Fc_MOUSE_Q99LC4_seq.8761.7	lipodystrophy_ps	ALL	2810	-0.0167069	0.018876	0.376185
LILRA5_A6NI73_seq.8766.29	lipodystrophy_ps	ALL	2810	0.0225246	0.0188022	0.231027
ECE1_P42892_seq.8767.44	lipodystrophy_ps	ALL	2810	-0.0152274	0.0188468	0.419182
BCL10_O95999_seq.8768.4	lipodystrophy_ps	ALL	2810	0.00328398	0.0187143	0.860716
Fc_MOUSE_Q99LC4_seq.8769.30	lipodystrophy_ps	ALL	2810	-0.00194967	0.0188186	0.917492
Fc_MOUSE_Q99LC4_seq.8770.136	lipodystrophy_ps	ALL	2810	-0.0120375	0.0188762	0.523715
EFNB2_P52799_seq.8772.5	lipodystrophy_ps	ALL	2810	-0.0440365	0.0188251	0.0193934
EMILIN3_Q9NT22_seq.8773.172	lipodystrophy_ps	ALL	2810	0.0136711	0.0188902	0.469304
FAM24B_Q8N5W8_seq.8775.61	lipodystrophy_ps	ALL	2810	0.0212209	0.0188216	0.259638
ERLIN1_O75477_seq.8776.10	lipodystrophy_ps	ALL	2810	-0.0259602	0.0188008	0.16745
Fc_MOUSE_Q99LC4_seq.8777.5	lipodystrophy_ps	ALL	2810	0.00504016	0.0188508	0.789203
NOG_Q13253_seq.8778.3	lipodystrophy_ps	ALL	2810	-0.0191599	0.0188337	0.309088
PCDH10_Q9P2E7_seq.8780.2	lipodystrophy_ps	ALL	2810	-0.00992983	0.0187702	0.596832
Fc_MOUSE_Q99LC4_seq.8783.216	lipodystrophy_ps	ALL	2810	0.0286757	0.0186019	0.123297
FAM175A_Q6UWZ7_seq.8784.7	lipodystrophy_ps	ALL	2810	0.0162483	0.0189226	0.390595
ARMC5_Q96C12_seq.8785.1	lipodystrophy_ps	ALL	2810	-0.0174668	0.0187978	0.352868
FAM171B_Q6P995_seq.8786.6	lipodystrophy_ps	ALL	2810	0.0176129	0.0187833	0.348486
Fc_MOUSE_Q99LC4_seq.8787.21	lipodystrophy_ps	ALL	2810	0.0115797	0.0189063	0.540273
CA5A_P35218_seq.8791.151	lipodystrophy_ps	ALL	2810	-0.01419	0.0189164	0.453232
Fc_MOUSE_Q99LC4_seq.8792.17	lipodystrophy_ps	ALL	2810	-0.00198697	0.0188631	0.916117
Fc_MOUSE_Q99LC4_seq.8793.13	lipodystrophy_ps	ALL	2810	-0.0264843	0.0188257	0.159593
DPEP1_P16444_seq.8794.13	lipodystrophy_ps	ALL	2810	0.00693768	0.0188912	0.713465
TFRC_P02786_seq.8795.48	lipodystrophy_ps	ALL	2810	-0.00705169	0.018812	0.7078
TTC17_Q96AE7_seq.8800.14	lipodystrophy_ps	ALL	2810	-0.0301561	0.0188683	0.110103
Fc_MOUSE_Q99LC4_seq.8802.24	lipodystrophy_ps	ALL	2810	0.00828122	0.0188411	0.660313
PVRL1_Q15223_seq.8803.61	lipodystrophy_ps	ALL	2810	0.014428	0.0188266	0.443524
COL20A1_Q9P218_seq.8804.39	lipodystrophy_ps	ALL	2810	-0.00528569	0.0189075	0.77984
Fc_MOUSE_Q99LC4_seq.8806.18	lipodystrophy_ps	ALL	2810	0.00760172	0.0187537	0.685255
SNX1_Q13596_seq.8807.13	lipodystrophy_ps	ALL	2810	0.00473168	0.0188829	0.802157
Fc_MOUSE_Q99LC4_seq.8808.90	lipodystrophy_ps	ALL	2810	-0.00372806	0.0188111	0.842915
HEPACAM_Q14CZ8_seq.8810.26	lipodystrophy_ps	ALL	2810	-0.0121847	0.0188719	0.518559
BAMBI_Q13145_seq.8811.24	lipodystrophy_ps	ALL	2810	0.0288678	0.0187212	0.12319
TXN_P10599_seq.8813.160	lipodystrophy_ps	ALL	2810	0.0116446	0.0188557	0.536914
PSAPL1_Q6NUJ1_seq.8814.33	lipodystrophy_ps	ALL	2810	0.0137933	0.0188669	0.46479
OLFML1_Q6UWY5_seq.8815.1	lipodystrophy_ps	ALL	2810	0.00329321	0.0188813	0.86155
CENPV_Q7Z7K6_seq.8817.29	lipodystrophy_ps	ALL	2810	0.00234048	0.0187589	0.900718
IFNGR2_P38484_seq.8818.13	lipodystrophy_ps	ALL	2810	-0.0288044	0.018853	0.126665
Fc_MOUSE_Q99LC4_seq.8820.2	lipodystrophy_ps	ALL	2810	-0.0092424	0.018687	0.620929
Fc_MOUSE_Q99LC4_seq.8822.163	lipodystrophy_ps	ALL	2810	0.0116638	0.0188495	0.536107
Fc_MOUSE_Q99LC4_seq.8824.2	lipodystrophy_ps	ALL	2810	-0.000973085	0.0188321	0.958794
PILRA_Q9UKJ1_seq.8825.4	lipodystrophy_ps	ALL	2810	0.000979881	0.0188676	0.958585
ESRP1_Q6NXG1_seq.8828.21	lipodystrophy_ps	ALL	2810	0.0256414	0.0188353	0.173513
BST2_Q10589_seq.8832.55	lipodystrophy_ps	ALL	2810	0.0158565	0.0188203	0.399569
TNFSF10_P50591_seq.8833.20	lipodystrophy_ps	ALL	2810	-0.020024	0.0187474	0.285568
CANX_P27824_seq.8834.58	lipodystrophy_ps	ALL	2810	-0.0135159	0.0188267	0.472874
MFAP3L_O75121_seq.8837.8	lipodystrophy_ps	ALL	2810	-0.00321381	0.0188064	0.864324
CASC4_Q6P4E1_seq.8838.10	lipodystrophy_ps	ALL	2810	0.0241053	0.0188348	0.200712
MTX2_O75431_seq.8839.4	lipodystrophy_ps	ALL	2810	-0.00836113	0.0188754	0.657825
C1S_P09871_seq.8840.61	lipodystrophy_ps	ALL	2810	-0.00972766	0.0188452	0.605765
CILP2_Q8IUL8_seq.8841.65	lipodystrophy_ps	ALL	2810	0.0020272	0.0188736	0.914472
GRAMD1C_Q8IYS0_seq.8842.16	lipodystrophy_ps	ALL	2810	0.000238597	0.0188511	0.989902
MYRF_Q9Y2G1_seq.8843.34	lipodystrophy_ps	ALL	2810	-0.0356128	0.0188001	0.0582892
ADAMTS3_O15072_seq.8845.2	lipodystrophy_ps	ALL	2810	-0.00664485	0.0188307	0.724211
PLA2G2C_Q5R387_seq.8850.5	lipodystrophy_ps	ALL	2810	-0.0117523	0.0186912	0.529558
SUN3_Q8TAQ9_seq.8852.10	lipodystrophy_ps	ALL	2810	-0.0308763	0.0188687	0.101874
CLEC4A_Q9UMR7_seq.8853.2	lipodystrophy_ps	ALL	2810	-0.0426831	0.0188083	0.0233217
BATF3_Q9NR55_seq.8858.21	lipodystrophy_ps	ALL	2810	-0.0158445	0.0188364	0.400329
CA11_O75493_seq.8859.51	lipodystrophy_ps	ALL	2810	0.0365462	0.0188208	0.0522618
PIK3R1_P27986_seq.8863.3	lipodystrophy_ps	ALL	2810	-0.0173187	0.0187592	0.355978
CENPW_Q5EE01_seq.8864.59	lipodystrophy_ps	ALL	2810	-0.00990591	0.0188878	0.599999
QPCTL_Q9NXS2_seq.8866.53	lipodystrophy_ps	ALL	2810	0.0348305	0.0187875	0.0638567
PAEP_P09466_seq.8867.18	lipodystrophy_ps	ALL	2810	0.00363487	0.0188019	0.846719
Fc_MOUSE_Q99LC4_seq.8868.4	lipodystrophy_ps	ALL	2810	-0.0294201	0.0188201	0.118112
BTN2A1_Q7KYR7_seq.8869.5	lipodystrophy_ps	ALL	2810	-0.00803457	0.0189193	0.671106
NPM1_P06748_seq.8870.38	lipodystrophy_ps	ALL	2810	0.0356543	0.0187892	0.0578524
SEC61G_P60059_seq.8872.1	lipodystrophy_ps	ALL	2810	-0.0117325	0.0188937	0.534667
CLN5_O75503_seq.8874.53	lipodystrophy_ps	ALL	2810	-0.000534233	0.018916	0.977471
NRXN2_P58401_seq.8876.51	lipodystrophy_ps	ALL	2810	-0.00871408	0.0188551	0.644002
EVA1C_P58658_seq.8877.22	lipodystrophy_ps	ALL	2810	0.0377864	0.0188905	0.0455656
YTHDC1_Q96MU7_seq.8878.48	lipodystrophy_ps	ALL	2810	-0.00169175	0.0188508	0.928497
ADAM17_P78536_seq.8882.1	lipodystrophy_ps	ALL	2810	-0.00726712	0.0188119	0.6993
CACNA2D3_Q8IZS8_seq.8885.6	lipodystrophy_ps	ALL	2810	0.0364699	0.0188351	0.0529345
NUDC_Q9Y266_seq.8887.21	lipodystrophy_ps	ALL	2810	-0.00448702	0.0187663	0.811046
SMIM9_A6NGZ8_seq.8888.33	lipodystrophy_ps	ALL	2810	-0.0106593	0.0187865	0.570492
CCPG1_Q9ULG6_seq.8889.5	lipodystrophy_ps	ALL	2810	-0.00786861	0.0188317	0.676097
TMEM132B_Q14DG7_seq.8890.9	lipodystrophy_ps	ALL	2810	0.0234667	0.0188156	0.212432
CPVL_Q9H3G5_seq.8891.7	lipodystrophy_ps	ALL	2810	0.0103677	0.0187879	0.581109
PEAR1_Q5VY43_seq.8892.14	lipodystrophy_ps	ALL	2810	-0.00715371	0.0187163	0.702329
PARP1_P09874_seq.8893.29	lipodystrophy_ps	ALL	2810	-0.0203192	0.018839	0.280871
HNRNPAB_Q99729_seq.8894.80	lipodystrophy_ps	ALL	2810	-0.00532334	0.0188156	0.777258
LRRC37A2_A6NM11_seq.8897.3	lipodystrophy_ps	ALL	2810	0.013579	0.0188334	0.470966
Fc_MOUSE_Q99LC4_seq.8898.19	lipodystrophy_ps	ALL	2810	0.00923031	0.0187592	0.622729
UGT1A8_Q9HAW9_seq.8899.75	lipodystrophy_ps	ALL	2810	0.01879	0.0188353	0.318562
NEO1_Q92859_seq.8900.28	lipodystrophy_ps	ALL	2810	0.00737463	0.0187404	0.693968
YWHAG_P61981_seq.8901.40	lipodystrophy_ps	ALL	2810	-0.0101488	0.0187412	0.58819
COX6C_P09669_seq.8903.1	lipodystrophy_ps	ALL	2810	-0.0256749	0.0188506	0.173301
KCNMB3_Q9NPA1_seq.8905.20	lipodystrophy_ps	ALL	2810	-0.00983426	0.018809	0.601121
LRTM2_Q8N967_seq.8906.60	lipodystrophy_ps	ALL	2810	0.011807	0.018871	0.531583
UGT2A1_Q9Y4X1_seq.8907.11	lipodystrophy_ps	ALL	2810	-0.0109977	0.0188131	0.558881
KCNE5_Q9UJ90_seq.8908.14	lipodystrophy_ps	ALL	2810	-0.00804285	0.0187388	0.667804
GNPDA1_P46926_seq.8909.77	lipodystrophy_ps	ALL	2810	0.0153307	0.0187718	0.414174
SIGLEC11_Q96RL6_seq.8913.22	lipodystrophy_ps	ALL	2810	-0.0339912	0.0187566	0.0700591
STIM1_Q13586_seq.8916.32	lipodystrophy_ps	ALL	2810	-0.00646245	0.0187561	0.730457
PTK2B_Q14289_seq.8918.64	lipodystrophy_ps	ALL	2810	0.008995	0.0189041	0.634238
PABPN1_Q86U42_seq.8921.139	lipodystrophy_ps	ALL	2810	-0.00777899	0.0187815	0.678771
TMCC3_Q9ULS5_seq.8922.4	lipodystrophy_ps	ALL	2810	0.0111228	0.0188225	0.554616
GALNT16_Q8N428_seq.8923.94	lipodystrophy_ps	ALL	2810	0.0500537	0.0185744	0.00708585
CALY_Q9NYX4_seq.8924.55	lipodystrophy_ps	ALL	2810	-0.0191504	0.0188249	0.309102
RRM2B_Q7LG56_seq.8925.25	lipodystrophy_ps	ALL	2810	-0.0204625	0.0188266	0.277178
C7orf73_E0CX11_seq.8927.6	lipodystrophy_ps	ALL	2810	-0.00792968	0.0187996	0.673204
BDP1_A6H8Y1_seq.8929.7	lipodystrophy_ps	ALL	2810	-0.0248747	0.0188386	0.186806
G0S2_P27469_seq.8931.124	lipodystrophy_ps	ALL	2810	0.0137792	0.0188866	0.46571
ENTPD6_O75354_seq.8932.1	lipodystrophy_ps	ALL	2810	-0.0332421	0.0189007	0.0787258
MEF2C_Q06413_seq.8933.84	lipodystrophy_ps	ALL	2810	-0.032919	0.0187565	0.0793559
ABCC6_O95255_seq.8935.22	lipodystrophy_ps	ALL	2810	-0.00382015	0.0188888	0.839741
NLGN3_Q9NZ94_seq.8941.4	lipodystrophy_ps	ALL	2810	0.00263592	0.018895	0.889062
MRPL21_Q7Z2W9_seq.8942.2	lipodystrophy_ps	ALL	2810	0.0171174	0.0189	0.365181
Fc_MOUSE_Q99LC4_seq.8944.42	lipodystrophy_ps	ALL	2810	0.00902825	0.018898	0.632876
FAM175B_Q15018_seq.8945.7	lipodystrophy_ps	ALL	2810	-0.0218688	0.0187752	0.244211
NR1H4_Q96RI1_seq.8946.38	lipodystrophy_ps	ALL	2810	0.00732538	0.0188545	0.69766
Fc_MOUSE_Q99LC4_seq.8947.268	lipodystrophy_ps	ALL	2810	-0.0175468	0.018861	0.352284
ADAM19_Q9H013_seq.8948.13	lipodystrophy_ps	ALL	2810	0.00749203	0.0187945	0.690197
Fc_MOUSE_Q99LC4_seq.8949.3	lipodystrophy_ps	ALL	2810	-0.0239416	0.0188243	0.203534
CLCA2_Q9UQC9_seq.8950.4	lipodystrophy_ps	ALL	2810	-0.0154284	0.0188092	0.412137
CSPG4_Q6UVK1_seq.8951.162	lipodystrophy_ps	ALL	2810	-0.00488405	0.0188293	0.795357
HDGF_P51858_seq.8953.47	lipodystrophy_ps	ALL	2810	0.00327091	0.0188948	0.862576
MAP4K1_Q92918_seq.8954.30	lipodystrophy_ps	ALL	2810	0.00260643	0.0189249	0.890468
GLT8D1_Q68CQ7_seq.8955.60	lipodystrophy_ps	ALL	2810	0.0241369	0.0187109	0.197161
SCARF2_Q96GP6_seq.8956.96	lipodystrophy_ps	ALL	2810	0.0383112	0.0189105	0.0428671
ERLEC1_Q96DZ1_seq.8957.72	lipodystrophy_ps	ALL	2810	-0.0164483	0.0188721	0.383518
CHL1_O00533_seq.8958.51	lipodystrophy_ps	ALL	2810	0.00863668	0.0189192	0.648063
ADAM17_P78536_seq.8959.61	lipodystrophy_ps	ALL	2810	-0.0145579	0.0188224	0.439331
ERAP2_Q6P179_seq.8960.3	lipodystrophy_ps	ALL	2810	-0.0135046	0.0188162	0.472995
RPS6KB1_P23443_seq.8962.48	lipodystrophy_ps	ALL	2810	-0.0182385	0.0189099	0.334882
VTI1B_Q9UEU0_seq.8963.8	lipodystrophy_ps	ALL	2810	-0.0120103	0.0187368	0.521576
Fc_MOUSE_Q99LC4_seq.8964.14	lipodystrophy_ps	ALL	2810	-0.0085499	0.0187121	0.647765
DUSP26_Q9BV47_seq.8967.6	lipodystrophy_ps	ALL	2810	-0.021667	0.0188751	0.251103
CD14_P08571_seq.8969.49	lipodystrophy_ps	ALL	2810	0.0232281	0.0188097	0.216971
RIPK2_O43353_seq.8970.9	lipodystrophy_ps	ALL	2810	-0.00607305	0.0187502	0.746043
NRXN1_Q9ULB1_seq.8971.9	lipodystrophy_ps	ALL	2810	0.0115179	0.0188986	0.54227
FCRL4_Q96PJ5_seq.8973.23	lipodystrophy_ps	ALL	2810	-0.0153011	0.0188467	0.416933
COL15A1_P39059_seq.8974.172	lipodystrophy_ps	ALL	2810	0.0200313	0.0188912	0.289077
RQCD1_Q92600_seq.8975.26	lipodystrophy_ps	ALL	2810	-0.000460885	0.0187454	0.980387
B4GALNT1_Q00973_seq.8976.13	lipodystrophy_ps	ALL	2810	0.0380714	0.0188034	0.0429923
MAP4K3_Q8IVH8_seq.8978.30	lipodystrophy_ps	ALL	2810	0.0109456	0.0188817	0.562166
Fc_MOUSE_Q99LC4_seq.8979.1	lipodystrophy_ps	ALL	2810	0.0290069	0.0187625	0.122217
CD200R1L_Q6Q8B3_seq.8980.19	lipodystrophy_ps	ALL	2810	-0.00600494	0.0187809	0.749192
THBS3_P49746_seq.8982.65	lipodystrophy_ps	ALL	2810	-0.015027	0.018851	0.425434
GOLM1_Q8NBJ4_seq.8983.7	lipodystrophy_ps	ALL	2810	0.0123749	0.0189053	0.512796
SERAC1_Q96JX3_seq.8985.13	lipodystrophy_ps	ALL	2810	0.00441872	0.0188771	0.814942
SCUBE1_Q8IWY4_seq.8989.40	lipodystrophy_ps	ALL	2810	0.00427074	0.0188072	0.820378
ATP1B3_P54709_seq.8990.42	lipodystrophy_ps	ALL	2810	-0.0161922	0.0188512	0.390445
FCRL4_Q96PJ5_seq.8991.115	lipodystrophy_ps	ALL	2810	0.0232273	0.0187366	0.2152
TMEM2_Q9UHN6_seq.8992.1	lipodystrophy_ps	ALL	2810	-0.00187738	0.0187958	0.920444
RIPK2_O43353_seq.8993.151	lipodystrophy_ps	ALL	2810	-0.0136816	0.0188408	0.467796
SLAMF8_Q9P0V8_seq.8994.65	lipodystrophy_ps	ALL	2810	0.00658236	0.0188571	0.727067
HS3ST4_Q9Y661_seq.8998.15	lipodystrophy_ps	ALL	2810	-0.000378907	0.0188218	0.98394
CEACAM3_P40198_seq.8999.19	lipodystrophy_ps	ALL	2810	-0.00404863	0.0188638	0.830076
SLC3A1_Q07837_seq.9000.177	lipodystrophy_ps	ALL	2810	-0.0215058	0.01876	0.251744
SERPINA11_Q86U17_seq.9002.36	lipodystrophy_ps	ALL	2810	-0.00871365	0.0187929	0.642922
MARCO_Q9UEW3_seq.9003.99	lipodystrophy_ps	ALL	2810	0.0222791	0.0189298	0.239323
LDLRAD4_O15165_seq.9004.24	lipodystrophy_ps	ALL	2810	0.00671819	0.0188282	0.721258
PLXNA1_Q9UIW2_seq.9005.16	lipodystrophy_ps	ALL	2810	0.0321076	0.0188998	0.089463
PRRG1_O14668_seq.9008.6	lipodystrophy_ps	ALL	2810	-0.0287658	0.0188142	0.126393
Fc_MOUSE_Q99LC4_seq.9010.3	lipodystrophy_ps	ALL	2810	0.000448373	0.0187299	0.980903
PRPF6_O94906_seq.9012.1	lipodystrophy_ps	ALL	2810	-0.0290051	0.018856	0.124103
TMEM25_Q86YD3_seq.9014.18	lipodystrophy_ps	ALL	2810	0.00486449	0.0188916	0.796815
PRG3_Q9Y2Y8_seq.9015.1	lipodystrophy_ps	ALL	2810	-0.000102713	0.0188782	0.995659
NR1H2_P55055_seq.9016.12	lipodystrophy_ps	ALL	2810	-0.0151706	0.0188429	0.420826
LCT_P09848_seq.9017.58	lipodystrophy_ps	ALL	2810	0.0260159	0.0169384	0.124673
PCDH10_Q9P2E7_seq.9018.38	lipodystrophy_ps	ALL	2810	0.0506419	0.0187835	0.00705798
HAVCR1_Q96D42_seq.9021.1	lipodystrophy_ps	ALL	2810	0.0338802	0.0188588	0.0725198
DEFB132_Q7Z7B7_seq.9022.49	lipodystrophy_ps	ALL	2810	-0.0233713	0.0189025	0.216409
Fc_MOUSE_Q99LC4_seq.9023.9	lipodystrophy_ps	ALL	2810	0.0282314	0.0187482	0.132227
AHSP_Q9NZD4_seq.9025.5	lipodystrophy_ps	ALL	2810	-0.0338908	0.0188785	0.0727296
BTNL8_Q6UX41_seq.9026.40	lipodystrophy_ps	ALL	2810	-0.00432389	0.0188294	0.818392
NLGN2_Q8NFZ4_seq.9027.10	lipodystrophy_ps	ALL	2810	0.00626117	0.0186592	0.737233
MTPAP_Q9NVV4_seq.9028.5	lipodystrophy_ps	ALL	2810	0.0189192	0.0188762	0.316297
C17orf89_A1L188_seq.9030.56	lipodystrophy_ps	ALL	2810	-0.0144091	0.0188232	0.44404
ROS1_P08922_seq.9032.30	lipodystrophy_ps	ALL	2810	-0.0499671	0.0188917	0.00821671
MXI1_P50539_seq.9035.2	lipodystrophy_ps	ALL	2810	0.0165352	0.0188356	0.380091
STX18_Q9P2W9_seq.9037.1	lipodystrophy_ps	ALL	2810	0.0099579	0.0189189	0.598688
JTB_O76095_seq.9038.12	lipodystrophy_ps	ALL	2810	0.0101957	0.0188963	0.589544
TOR1AIP1_Q5JTV8_seq.9039.47	lipodystrophy_ps	ALL	2810	-0.0454724	0.0187001	0.0150922
EPDR1_Q9UM22_seq.9040.144	lipodystrophy_ps	ALL	2810	0.0087796	0.0188124	0.640757
TFIP11_Q9UBB9_seq.9043.7	lipodystrophy_ps	ALL	2810	-0.0432804	0.0188459	0.0217183
CNTNAP5_Q8WYK1_seq.9044.1	lipodystrophy_ps	ALL	2810	1.87156e-05	0.0188311	0.999207
SLC27A2_O14975_seq.9045.3	lipodystrophy_ps	ALL	2810	-0.0303482	0.0188429	0.107381
Fc_MOUSE_Q99LC4_seq.9046.46	lipodystrophy_ps	ALL	2810	0.0108853	0.0188225	0.563098
SLC16A3_O15427_seq.9049.2	lipodystrophy_ps	ALL	2810	0.00363555	0.0188434	0.847024
RSRP1_Q9BUV0_seq.9050.170	lipodystrophy_ps	ALL	2810	-0.000311851	0.0188791	0.986822
IL32_P24001_seq.9051.13	lipodystrophy_ps	ALL	2810	0.000738722	0.0188212	0.968694
CRIP2_P52943_seq.9053.16	lipodystrophy_ps	ALL	2810	0.0388558	0.0188796	0.0396744
Fc_MOUSE_Q99LC4_seq.9054.8	lipodystrophy_ps	ALL	2810	-0.0131074	0.0188047	0.485844
MYZAP_P0CAP1_seq.9055.81	lipodystrophy_ps	ALL	2810	-0.0146938	0.0189113	0.437233
ADRM1_Q16186_seq.9057.19	lipodystrophy_ps	ALL	2810	0.0220651	0.018858	0.242074
TIMM21_Q9BVV7_seq.9058.1	lipodystrophy_ps	ALL	2810	-0.0345166	0.018815	0.0666815
RAPGEF5_Q92565_seq.9059.14	lipodystrophy_ps	ALL	2810	-0.00262397	0.0188788	0.889468
IGSF9B_Q9UPX0_seq.9060.27	lipodystrophy_ps	ALL	2810	-0.000958307	0.0187439	0.959229
ARHGEF10_O15013_seq.9061.3	lipodystrophy_ps	ALL	2810	-0.0226436	0.0187781	0.227978
Fc_MOUSE_Q99LC4_seq.9063.9	lipodystrophy_ps	ALL	2810	-0.000160961	0.0189051	0.993207
RNF215_Q9Y6U7_seq.9064.12	lipodystrophy_ps	ALL	2810	0.00931987	0.0187642	0.619452
Fc_MOUSE_Q99LC4_seq.9067.152	lipodystrophy_ps	ALL	2810	-0.0130977	0.018872	0.487722
JAKMIP3_Q5VZ66_seq.9068.17	lipodystrophy_ps	ALL	2810	0.0338748	0.0188322	0.0721625
C17orf67_Q0P5P2_seq.9070.1	lipodystrophy_ps	ALL	2810	0.00132262	0.0188689	0.944123
Fc_MOUSE_Q99LC4_seq.9073.35	lipodystrophy_ps	ALL	2810	-0.00282648	0.0188967	0.88111
FAXDC2_Q96IV6_seq.9074.6	lipodystrophy_ps	ALL	2810	0.0256449	0.0188388	0.173534
KIAA1024_Q9UPX6_seq.9075.121	lipodystrophy_ps	ALL	2810	-0.00564557	0.0188009	0.763984
PENK_P01210_seq.9076.25	lipodystrophy_ps	ALL	2810	0.00305492	0.0188279	0.871117
MAN1A2_O60476_seq.9077.10	lipodystrophy_ps	ALL	2810	-0.0133143	0.0188143	0.479209
SNTB1_Q13884_seq.9078.207	lipodystrophy_ps	ALL	2810	-0.00144713	0.0187153	0.938372
Fc_MOUSE_Q99LC4_seq.9080.1	lipodystrophy_ps	ALL	2810	-0.0335642	0.0189067	0.0759641
SLC30A3_Q99726_seq.9081.39	lipodystrophy_ps	ALL	2810	-0.0215023	0.018895	0.255223
SEL1L2_Q5TEA6_seq.9082.25	lipodystrophy_ps	ALL	2810	0.00629303	0.018884	0.738973
NHLRC3_Q5JS37_seq.9087.8	lipodystrophy_ps	ALL	2810	0.021387	0.018802	0.255433
Fc_MOUSE_Q99LC4_seq.9088.20	lipodystrophy_ps	ALL	2810	-0.0351618	0.0189055	0.0630089
JPH3_Q8WXH2_seq.9089.77	lipodystrophy_ps	ALL	2810	-0.000923992	0.0188562	0.960921
SYTL4_Q96C24_seq.9090.9	lipodystrophy_ps	ALL	2810	0.00195874	0.0186092	0.91618
ANGPTL1_O95841_seq.9092.33	lipodystrophy_ps	ALL	2810	0.0285804	0.0188335	0.129246
CLEC4C_Q8WTT0_seq.9094.5	lipodystrophy_ps	ALL	2810	0.0178154	0.0188068	0.343577
MTFR1_Q15390_seq.9095.5	lipodystrophy_ps	ALL	2810	0.0111165	0.0188697	0.55583
KIAA1324_Q6UXG2_seq.9097.5	lipodystrophy_ps	ALL	2810	-0.00961512	0.018798	0.609044
SYT5_O00445_seq.9099.19	lipodystrophy_ps	ALL	2810	-0.00181042	0.0188545	0.923511
C5orf46_Q6UWT4_seq.9100.32	lipodystrophy_ps	ALL	2810	0.00269113	0.0187454	0.885857
ZFYVE27_Q5T4F4_seq.9102.28	lipodystrophy_ps	ALL	2810	-0.00601646	0.0188238	0.749281
LYSMD4_Q5XG99_seq.9106.87	lipodystrophy_ps	ALL	2810	0.010344	0.0188559	0.583337
ARMC10_Q8N2F6_seq.9107.59	lipodystrophy_ps	ALL	2810	0.0227463	0.0188221	0.226963
Fc_MOUSE_Q99LC4_seq.9108.48	lipodystrophy_ps	ALL	2810	0.0135448	0.0188296	0.471996
SYT17_Q9BSW7_seq.9110.2	lipodystrophy_ps	ALL	2810	-0.00740087	0.018794	0.693767
JPH4_Q96JJ6_seq.9111.40	lipodystrophy_ps	ALL	2810	0.0144577	0.0189166	0.444761
UMODL1_Q5DID0_seq.9114.84	lipodystrophy_ps	ALL	2810	0.0226743	0.0188404	0.228888
ADAMDEC1_O15204_seq.9115.78	lipodystrophy_ps	ALL	2810	0.000467598	0.0187022	0.980055
HEPACAM2_A8MVW5_seq.9116.28	lipodystrophy_ps	ALL	2810	0.0042749	0.0188982	0.821057
IL36G_Q9NZH8_seq.9117.4	lipodystrophy_ps	ALL	2810	0.00670269	0.0188682	0.722438
PSD2_Q9BQI7_seq.9118.7	lipodystrophy_ps	ALL	2810	0.0289231	0.0188313	0.124675
FUT2_Q10981_seq.9121.28	lipodystrophy_ps	ALL	2810	0.00378716	0.0187943	0.840317
Fc_MOUSE_Q99LC4_seq.9122.8	lipodystrophy_ps	ALL	2810	-0.00636172	0.0188576	0.735874
DOS_Q8N350_seq.9123.18	lipodystrophy_ps	ALL	2810	0.005906	0.0187556	0.752867
MASP1_P48740_seq.9125.23	lipodystrophy_ps	ALL	2810	-0.00654161	0.0188543	0.728651
NT5DC3_Q86UY8_seq.9126.171	lipodystrophy_ps	ALL	2810	0.00706041	0.0188168	0.707527
SLC26A5_P58743_seq.9127.4	lipodystrophy_ps	ALL	2810	-0.0096095	0.0189097	0.611369
FLRT3_Q9NZU0_seq.9128.34	lipodystrophy_ps	ALL	2810	-0.00866991	0.0187756	0.644287
CCL26_Q9Y258_seq.9168.31	lipodystrophy_ps	ALL	2810	0.0065192	0.0186977	0.727369
IL17A_Q16552_seq.9170.24	lipodystrophy_ps	ALL	2810	0.0181732	0.0188383	0.334781
CSRP3_P50461_seq.9171.11	lipodystrophy_ps	ALL	2810	-0.0218954	0.018874	0.246115
MMP8_P22894_seq.9172.69	lipodystrophy_ps	ALL	2810	0.00454822	0.0187536	0.808391
PGM1_P36871_seq.9173.21	lipodystrophy_ps	ALL	2810	0.0292338	0.0188236	0.120526
DSCAM_O60469_seq.9175.48	lipodystrophy_ps	ALL	2810	0.0204613	0.0188965	0.278987
MUC1_P15941_seq.9176.3	lipodystrophy_ps	ALL	2810	0.0295826	0.0188738	0.117138
FAM3B_P58499_seq.9177.6	lipodystrophy_ps	ALL	2810	0.0283729	0.0187294	0.129914
NRG1_Q02297_seq.9178.30	lipodystrophy_ps	ALL	2810	-0.0280327	0.0188544	0.137182
IFNGR2_P38484_seq.9180.6	lipodystrophy_ps	ALL	2810	-0.0237779	0.0189028	0.208532
LRP1_Q07954_seq.9182.3	lipodystrophy_ps	ALL	2810	0.0369858	0.018753	0.0486788
IFNAR1_P17181_seq.9183.7	lipodystrophy_ps	ALL	2810	0.0222086	0.0189129	0.240393
TFF1_P04155_seq.9185.15	lipodystrophy_ps	ALL	2810	-0.00576673	0.018763	0.758603
HMGN1_P05114_seq.9187.2	lipodystrophy_ps	ALL	2810	0.00400334	0.018906	0.832318
CXCL9_Q07325_seq.9188.119	lipodystrophy_ps	ALL	2810	0.00545179	0.0187793	0.771601
CD63_P08962_seq.9190.7	lipodystrophy_ps	ALL	2810	-0.0336226	0.0188465	0.0745287
TFF2_Q03403_seq.9191.8	lipodystrophy_ps	ALL	2810	0.0396185	0.0188671	0.0358296
LGALS7_P47929_seq.9196.8	lipodystrophy_ps	ALL	2810	0.00428588	0.018826	0.819929
LGALS9_O00182_seq.9197.4	lipodystrophy_ps	ALL	2810	-0.0183049	0.0188427	0.331403
UBE2G2_P60604_seq.9199.6	lipodystrophy_ps	ALL	2810	-0.00909631	0.0187371	0.627381
TAGLN2_P37802_seq.9201.13	lipodystrophy_ps	ALL	2810	-0.0137152	0.0186878	0.463064
ATP5O_P48047_seq.9202.309	lipodystrophy_ps	ALL	2810	0.00896019	0.018629	0.630568
POMC_P01189_seq.9204.33	lipodystrophy_ps	ALL	2810	0.00751732	0.0188841	0.690604
CRYZL1_O95825_seq.9207.60	lipodystrophy_ps	ALL	2810	0.0170227	0.018836	0.366216
SERPINF1_P36955_seq.9211.19	lipodystrophy_ps	ALL	2810	0.0242646	0.0188113	0.197193
CTSF_Q9UBX1_seq.9212.22	lipodystrophy_ps	ALL	2810	-0.00404109	0.0188012	0.829832
FTCD_O95954_seq.9213.24	lipodystrophy_ps	ALL	2810	-0.00840446	0.0188998	0.656582
USP25_Q9UHP3_seq.9215.117	lipodystrophy_ps	ALL	2810	0.002845	0.0188041	0.879753
PLXNB2_O15031_seq.9216.100	lipodystrophy_ps	ALL	2810	-0.00397803	0.0188861	0.833189
NENF_Q9UMX5_seq.9219.70	lipodystrophy_ps	ALL	2810	0.0306885	0.0188384	0.103418
EPHB3_P54753_seq.9220.7	lipodystrophy_ps	ALL	2810	0.023381	0.0187531	0.212584
ITPRIPL1_Q6GPH6_seq.9221.6	lipodystrophy_ps	ALL	2810	-0.0219821	0.0188161	0.242802
MANF_P55145_seq.9223.11	lipodystrophy_ps	ALL	2810	-0.00605181	0.0187246	0.746568
TMUB2_Q71RG4_seq.9226.6	lipodystrophy_ps	ALL	2810	-0.00824868	0.0188523	0.661752
CTRL_P40313_seq.9229.9	lipodystrophy_ps	ALL	2810	-0.0255116	0.0188897	0.176947
IMPAD1_Q9NX62_seq.9231.23	lipodystrophy_ps	ALL	2810	-0.00579909	0.0188348	0.758187
TFPI2_P48307_seq.9233.71	lipodystrophy_ps	ALL	2810	0.00105038	0.0188688	0.955611
TWSG1_Q9GZX9_seq.9234.8	lipodystrophy_ps	ALL	2810	0.00348183	0.0188595	0.853541
PLXDC1_Q8IUK5_seq.9235.3	lipodystrophy_ps	ALL	2810	-0.0402566	0.0182044	0.0270913
ACP2_P11117_seq.9237.54	lipodystrophy_ps	ALL	2810	0.00702281	0.0188226	0.709098
SIRPG_Q9P1W8_seq.9241.40	lipodystrophy_ps	ALL	2810	-0.002951	0.0188744	0.875769
LYG1_Q8N1E2_seq.9243.10	lipodystrophy_ps	ALL	2810	-0.0143976	0.0188065	0.443998
PPT1_P50897_seq.9244.27	lipodystrophy_ps	ALL	2810	-0.026896	0.0188458	0.153646
Fc_MOUSE_Q99LC4_seq.9246.1	lipodystrophy_ps	ALL	2810	-0.000131304	0.0188005	0.994428
MYDGF_Q969H8_seq.9248.36	lipodystrophy_ps	ALL	2810	-0.0439299	0.0188641	0.0199427
TMEM9_Q9P0T7_seq.9249.17	lipodystrophy_ps	ALL	2810	0.00494964	0.0188365	0.792749
MAN2B2_Q9Y2E5_seq.9251.28	lipodystrophy_ps	ALL	2810	-0.00624746	0.0187803	0.739415
ABO_P16442_seq.9253.52	lipodystrophy_ps	ALL	2810	0.0134398	0.0182669	0.461947
FCER1A_P12319_seq.9254.18	lipodystrophy_ps	ALL	2810	-0.0229937	0.0188863	0.223524
IL17C_Q9P0M4_seq.9255.5	lipodystrophy_ps	ALL	2810	0.00131087	0.018831	0.944507
NPTX1_Q15818_seq.9256.78	lipodystrophy_ps	ALL	2810	0.0124615	0.0188632	0.508908
TACO1_Q9BSH4_seq.9257.14	lipodystrophy_ps	ALL	2810	-0.00125571	0.0187211	0.946527
Fc_MOUSE_Q99LC4_seq.9258.14	lipodystrophy_ps	ALL	2810	-0.0189526	0.0188861	0.315697
SIAE_Q9HAT2_seq.9263.57	lipodystrophy_ps	ALL	2810	-0.0121332	0.0187702	0.518069
CTSO_P43234_seq.9264.11	lipodystrophy_ps	ALL	2810	0.0313605	0.0188308	0.095948
GLIPR1_P48060_seq.9265.10	lipodystrophy_ps	ALL	2810	-0.00513523	0.0189012	0.785882
TREM1_Q9NP99_seq.9266.1	lipodystrophy_ps	ALL	2810	0.00387158	0.0188075	0.836921
CPA4_Q9UI42_seq.9267.2	lipodystrophy_ps	ALL	2810	-0.014307	0.0188424	0.447736
STIM1_Q13586_seq.9271.101	lipodystrophy_ps	ALL	2810	-0.024028	0.018893	0.203554
SIGLEC5_O15389_seq.9275.2	lipodystrophy_ps	ALL	2810	0.0228614	0.0181922	0.208981
CPA2_P48052_seq.9276.7	lipodystrophy_ps	ALL	2810	-0.0146746	0.0188765	0.436989
CXCL12_P48061_seq.9278.9	lipodystrophy_ps	ALL	2810	-0.00698611	0.0188698	0.711241
Fc_MOUSE_Q99LC4_seq.9281.50	lipodystrophy_ps	ALL	2810	-0.0233844	0.0188316	0.214428
CRISP2_P16562_seq.9282.12	lipodystrophy_ps	ALL	2810	2.86087e-05	0.0188245	0.998788
CD44_P16070_seq.9283.8	lipodystrophy_ps	ALL	2810	-0.00644511	0.0188328	0.732205
SPR_P35270_seq.9287.6	lipodystrophy_ps	ALL	2810	0.0178397	0.0188472	0.343954
FKBP7_Q9Y680_seq.9288.7	lipodystrophy_ps	ALL	2810	-0.0175073	0.018835	0.352706
RMDN3_Q96TC7_seq.9290.8	lipodystrophy_ps	ALL	2810	-0.0163059	0.018829	0.386564
MFAP2_P55001_seq.9294.45	lipodystrophy_ps	ALL	2810	0.014084	0.0188219	0.454358
PTPRD_P23468_seq.9296.15	lipodystrophy_ps	ALL	2810	0.012123	0.0188907	0.521093
B3GNT8_Q7Z7M8_seq.9297.12	lipodystrophy_ps	ALL	2810	-0.00567438	0.0188281	0.763148
GADD45GIP1_Q8TAE8_seq.9302.90	lipodystrophy_ps	ALL	2810	-0.0190118	0.0188499	0.31326
DEFB118_Q96PH6_seq.9306.7	lipodystrophy_ps	ALL	2810	0.00302883	0.0188148	0.87212
CD8B_P10966_seq.9310.2	lipodystrophy_ps	ALL	2810	-0.0240743	0.0188788	0.202345
AZGP1_P25311_seq.9312.8	lipodystrophy_ps	ALL	2810	0.0193812	0.0189078	0.305435
CBLN1_P23435_seq.9313.27	lipodystrophy_ps	ALL	2810	0.017538	0.0188286	0.3517
PSG5_Q15238_seq.9314.9	lipodystrophy_ps	ALL	2810	0.0185375	0.0189195	0.327266
MUL1_Q969V5_seq.9315.16	lipodystrophy_ps	ALL	2810	0.00366787	0.0189045	0.846174
WFDC1_Q9HC57_seq.9316.67	lipodystrophy_ps	ALL	2810	0.0360746	0.0187678	0.0546884
LRRC25_Q8N386_seq.9317.4	lipodystrophy_ps	ALL	2810	-0.0376536	0.0188811	0.0462216
TMED4_Q7Z7H5_seq.9319.59	lipodystrophy_ps	ALL	2810	-0.0255391	0.0187727	0.173801
NMB_P08949_seq.9321.400	lipodystrophy_ps	ALL	2810	-0.0229788	0.0187483	0.220434
RCN1_Q15293_seq.9322.15	lipodystrophy_ps	ALL	2810	-0.0503683	0.0188908	0.00771345
ITIH2_P19823_seq.9326.33	lipodystrophy_ps	ALL	2810	-0.00590087	0.0188897	0.75477
LYPD1_Q8N2G4_seq.9327.3	lipodystrophy_ps	ALL	2810	-0.0077199	0.0187778	0.681018
TREML1_Q86YW5_seq.9329.28	lipodystrophy_ps	ALL	2810	0.00927591	0.0188728	0.623113
DEFB136_Q30KP8_seq.9332.6	lipodystrophy_ps	ALL	2810	-0.00373837	0.0188161	0.842528
ERP27_Q96DN0_seq.9333.59	lipodystrophy_ps	ALL	2810	0.00473035	0.0187776	0.801126
PSG9_Q00887_seq.9335.28	lipodystrophy_ps	ALL	2810	-0.0238663	0.0187434	0.203012
TAC1_P20366_seq.9337.43	lipodystrophy_ps	ALL	2810	0.0263502	0.0187217	0.159401
Fc_MOUSE_Q99LC4_seq.9338.2	lipodystrophy_ps	ALL	2810	-0.0253084	0.0186872	0.175745
FKBP2_P26885_seq.9339.204	lipodystrophy_ps	ALL	2810	-0.0272672	0.0187811	0.146658
FKBP14_Q9NWM8_seq.9340.17	lipodystrophy_ps	ALL	2810	-0.00846143	0.0187764	0.652283
PDGFD_Q9GZP0_seq.9341.1	lipodystrophy_ps	ALL	2810	-0.0231162	0.0188445	0.220046
IL2RB_P14784_seq.9343.16	lipodystrophy_ps	ALL	2810	0.000512073	0.0186908	0.978145
WFDC13_Q8IUB5_seq.9345.436	lipodystrophy_ps	ALL	2810	-0.014091	0.0187544	0.452509
Fc_MOUSE_Q99LC4_seq.9347.13	lipodystrophy_ps	ALL	2810	-0.00183348	0.0187865	0.92226
C1RL_Q9NZP8_seq.9348.1	lipodystrophy_ps	ALL	2810	-0.00060936	0.0188233	0.974177
FSTL4_Q6MZW2_seq.9350.3	lipodystrophy_ps	ALL	2810	0.0212346	0.0188704	0.260565
Fc_MOUSE_Q99LC4_seq.9353.8	lipodystrophy_ps	ALL	2810	-0.000749135	0.0188514	0.968304
Fc_MOUSE_Q99LC4_seq.9355.26	lipodystrophy_ps	ALL	2810	-0.0156172	0.0188717	0.407999
CREG1_O75629_seq.9357.4	lipodystrophy_ps	ALL	2810	0.00510138	0.0189103	0.787359
Fc_MOUSE_Q99LC4_seq.9358.3	lipodystrophy_ps	ALL	2810	0.0393502	0.0188592	0.0370218
DLK2_Q6UY11_seq.9359.9	lipodystrophy_ps	ALL	2810	0.0236794	0.0187419	0.206534
EDIL3_O43854_seq.9360.33	lipodystrophy_ps	ALL	2810	0.0156834	0.0188535	0.40556
PCDHAC2_Q9Y5I4_seq.9361.7	lipodystrophy_ps	ALL	2810	0.0318458	0.0187998	0.0903873
Fc_MOUSE_Q99LC4_seq.9362.11	lipodystrophy_ps	ALL	2810	0.00262578	0.0189201	0.889632
CT55_Q8WUE5_seq.9363.11	lipodystrophy_ps	ALL	2810	0.0119775	0.0188727	0.52571
EYS_Q5T1H1_seq.9365.91	lipodystrophy_ps	ALL	2810	-0.00711085	0.0188825	0.706511
IL21R_Q9HBE5_seq.9366.54	lipodystrophy_ps	ALL	2810	0.00337078	0.01876	0.857417
LRTM1_Q9HBL6_seq.9368.64	lipodystrophy_ps	ALL	2810	0.0211921	0.0188716	0.261549
LRRC4C_Q9HCJ2_seq.9369.174	lipodystrophy_ps	ALL	2810	0.0308017	0.0188078	0.101595
GGH_Q92820_seq.9370.69	lipodystrophy_ps	ALL	2810	-0.0525297	0.0188103	0.00526423
MPZL2_O60487_seq.9372.157	lipodystrophy_ps	ALL	2810	-0.0235165	0.0188968	0.213432
Fc_MOUSE_Q99LC4_seq.9373.405	lipodystrophy_ps	ALL	2810	-0.00105579	0.0188109	0.955245
NNAT_Q16517_seq.9374.24	lipodystrophy_ps	ALL	2810	-0.0393502	0.0188961	0.0373926
KITLG_P21583_seq.9377.25	lipodystrophy_ps	ALL	2810	-0.0180783	0.0188858	0.338526
FIBCD1_Q8N539_seq.9378.6	lipodystrophy_ps	ALL	2810	-0.0190817	0.0188943	0.312624
SMIM10_Q96HG1_seq.9379.248	lipodystrophy_ps	ALL	2810	0.00699205	0.0187225	0.708837
PLA2G12B_Q9BX93_seq.9380.2	lipodystrophy_ps	ALL	2810	-0.0377117	0.0187354	0.0442259
CHI3L2_Q15782_seq.9383.24	lipodystrophy_ps	ALL	2810	-0.0119141	0.01888	0.528062
CAMP_P49913_seq.9384.17	lipodystrophy_ps	ALL	2810	0.0300043	0.0187896	0.110411
GAA_P10253_seq.9385.4	lipodystrophy_ps	ALL	2810	0.0310835	0.0188107	0.0985579
TTC9B_Q8N6N2_seq.9386.42	lipodystrophy_ps	ALL	2810	-0.00372841	0.018811	0.842901
Fc_MOUSE_Q99LC4_seq.9387.13	lipodystrophy_ps	ALL	2810	-0.00176811	0.0188563	0.9253
MCEE_Q96PE7_seq.9388.18	lipodystrophy_ps	ALL	2810	-0.00111737	0.0188268	0.952678
Fc_MOUSE_Q99LC4_seq.9389.12	lipodystrophy_ps	ALL	2810	-0.0132848	0.0188706	0.481496
PCSK1N_Q9UHG2_seq.9391.60	lipodystrophy_ps	ALL	2810	-0.00286424	0.0188101	0.878984
MGAT4A_Q9UM21_seq.9392.43	lipodystrophy_ps	ALL	2810	-0.0129013	0.0188755	0.494351
CPQ_Q9Y646_seq.9394.19	lipodystrophy_ps	ALL	2810	0.0117301	0.0188198	0.533149
GALP_Q9UBC7_seq.9398.30	lipodystrophy_ps	ALL	2810	0.0272281	0.0188858	0.149492
TRABD2A_Q86V40_seq.9401.57	lipodystrophy_ps	ALL	2810	-0.0190865	0.0188023	0.310138
DCBLD1_Q8N8Z6_seq.9402.18	lipodystrophy_ps	ALL	2810	-0.0127432	0.0188835	0.49984
TPSAB1_Q15661_seq.9409.11	lipodystrophy_ps	ALL	2810	0.0152864	0.0188679	0.417905
ACVR2B_Q13705_seq.9412.52	lipodystrophy_ps	ALL	2810	0.000341229	0.01884	0.985551
CPM_P14384_seq.9416.77	lipodystrophy_ps	ALL	2810	0.0248945	0.0186911	0.183004
Fc_MOUSE_Q99LC4_seq.9439.454	lipodystrophy_ps	ALL	2810	0.0122688	0.0188637	0.515494
CTSK_P43235_seq.9443.137	lipodystrophy_ps	ALL	2810	0.015644	0.018881	0.407426
DGCR6_Q14129_seq.9444.70	lipodystrophy_ps	ALL	2810	-0.0128335	0.018752	0.493793
C19orf18_Q8NEA5_seq.9445.44	lipodystrophy_ps	ALL	2810	0.0142968	0.0188687	0.448694
C4BPA_P04003_seq.9449.150	lipodystrophy_ps	ALL	2810	-0.0516815	0.018873	0.00621324
CDK2AP1_O14519_seq.9450.18	lipodystrophy_ps	ALL	2810	-0.0363694	0.0188229	0.0534363
UMOD_P07911_seq.9451.20	lipodystrophy_ps	ALL	2810	-0.00676591	0.0188778	0.720067
VEGFB_P49765_seq.9453.12	lipodystrophy_ps	ALL	2810	-0.0204748	0.0188869	0.278425
CAV2_P51636_seq.9457.3	lipodystrophy_ps	ALL	2810	-0.000196717	0.0188933	0.991693
FAS_P25445_seq.9459.7	lipodystrophy_ps	ALL	2810	0.0120911	0.0188433	0.521143
Fc_MOUSE_Q99LC4_seq.9463.26	lipodystrophy_ps	ALL	2810	-0.0422701	0.0188527	0.0250313
Fc_MOUSE_Q99LC4_seq.9467.24	lipodystrophy_ps	ALL	2810	0.00190486	0.0188204	0.919389
LMAN2_Q12907_seq.9468.8	lipodystrophy_ps	ALL	2810	0.00552299	0.0188516	0.769566
METTL24_Q5JXM2_seq.9470.15	lipodystrophy_ps	ALL	2810	0.0208818	0.0188726	0.268623
ASGR2_P07307_seq.9474.22	lipodystrophy_ps	ALL	2810	0.0127015	0.0188261	0.499938
GPX5_O75715_seq.9475.22	lipodystrophy_ps	ALL	2810	-0.00566138	0.0188773	0.764272
PRPSAP1_Q14558_seq.9478.69	lipodystrophy_ps	ALL	2810	-0.0134772	0.0187665	0.472722
NUDT9_Q9BW91_seq.9482.110	lipodystrophy_ps	ALL	2810	-0.027395	0.0187963	0.145101
DSG2_Q14126_seq.9484.75	lipodystrophy_ps	ALL	2810	0.00627045	0.0187838	0.738539
DEFB125_Q8N687_seq.9486.13	lipodystrophy_ps	ALL	2810	-0.0179626	0.0188956	0.34188
GHRH_P01286_seq.9487.60	lipodystrophy_ps	ALL	2810	0.00893186	0.0188514	0.635677
C4orf32_Q8N8J7_seq.9490.3	lipodystrophy_ps	ALL	2810	-0.00626911	0.0189164	0.740359
Fc_MOUSE_Q99LC4_seq.9491.13	lipodystrophy_ps	ALL	2810	-0.020344	0.0188828	0.281404
Fc_MOUSE_Q99LC4_seq.9492.5	lipodystrophy_ps	ALL	2810	-0.0149429	0.018894	0.429081
Fc_MOUSE_Q99LC4_seq.9493.56	lipodystrophy_ps	ALL	2810	-0.00909785	0.0188268	0.628965
CXCL17_Q6UXB2_seq.9495.10	lipodystrophy_ps	ALL	2810	-0.0013694	0.0188821	0.94219
Fc_MOUSE_Q99LC4_seq.9497.3	lipodystrophy_ps	ALL	2810	-0.0215933	0.0188791	0.252818
Fc_MOUSE_Q99LC4_seq.9500.5	lipodystrophy_ps	ALL	2810	-0.0178793	0.0188377	0.342641
NMS_Q5H8A3_seq.9503.1	lipodystrophy_ps	ALL	2810	-0.0257834	0.0189288	0.173269
RAB27A_P51159_seq.9504.19	lipodystrophy_ps	ALL	2810	0.0220994	0.0188737	0.241734
APOL1_O14791_seq.9506.10	lipodystrophy_ps	ALL	2810	0.000608725	0.0187346	0.974082
Fc_MOUSE_Q99LC4_seq.9508.104	lipodystrophy_ps	ALL	2810	-0.0406744	0.0188425	0.0309625
TMEM38B_Q9NVV0_seq.9509.4	lipodystrophy_ps	ALL	2810	0.0143401	0.0188128	0.445973
NXPH2_O95156_seq.9511.61	lipodystrophy_ps	ALL	2810	0.0106303	0.0188367	0.572567
Fc_MOUSE_Q99LC4_seq.9512.24	lipodystrophy_ps	ALL	2810	-0.0216194	0.0188371	0.251188
FGF22_Q9HCT0_seq.9513.9	lipodystrophy_ps	ALL	2810	-0.00667086	0.0187099	0.721462
PLA1A_Q53H76_seq.9518.95	lipodystrophy_ps	ALL	2810	0.00958961	0.0188391	0.610774
AIFM1_O95831_seq.9522.3	lipodystrophy_ps	ALL	2810	0.000300286	0.0187841	0.987247
ITM2C_Q9NQX7_seq.9523.34	lipodystrophy_ps	ALL	2810	0.0258762	0.0188474	0.169883
SPATA31D4_Q6ZUB0_seq.9524.46	lipodystrophy_ps	ALL	2810	-0.0154143	0.0185862	0.406983
PTK7_Q13308_seq.9525.1	lipodystrophy_ps	ALL	2810	0.01945	0.0189159	0.303928
CLPSL1_A2RUU4_seq.9526.3	lipodystrophy_ps	ALL	2810	-0.0132206	0.0187196	0.480096
Fc_MOUSE_Q99LC4_seq.9530.6	lipodystrophy_ps	ALL	2810	0.00117627	0.0188523	0.950254
LST1_O00453_seq.9531.24	lipodystrophy_ps	ALL	2810	-0.00361298	0.0188063	0.847665
WBP1L_Q9NX94_seq.9532.5	lipodystrophy_ps	ALL	2810	0.0011059	0.0188898	0.953319
Fc_MOUSE_Q99LC4_seq.9535.14	lipodystrophy_ps	ALL	2810	-0.00369554	0.0188708	0.844755
EDDM3A_Q14507_seq.9536.16	lipodystrophy_ps	ALL	2810	-0.0251042	0.0188582	0.18323
Fc_MOUSE_Q99LC4_seq.9539.25	lipodystrophy_ps	ALL	2810	-0.0434702	0.0189011	0.0215284
B3GALT1_Q9Y5Z6_seq.9541.15	lipodystrophy_ps	ALL	2810	-0.00757094	0.0188148	0.687426
COG8_Q96MW5_seq.9543.131	lipodystrophy_ps	ALL	2810	0.0200036	0.0188615	0.288985
C7orf69_Q9H7B7_seq.9544.24	lipodystrophy_ps	ALL	2810	-0.0256481	0.0188366	0.173431
GZMK_P49863_seq.9545.156	lipodystrophy_ps	ALL	2810	0.0201478	0.0186204	0.279335
EMID1_Q96A84_seq.9547.29	lipodystrophy_ps	ALL	2810	-0.012529	0.0188056	0.505314
TTC17_Q96AE7_seq.9550.153	lipodystrophy_ps	ALL	2810	-0.0161232	0.0189068	0.393859
MANSC1_Q9H8J5_seq.9557.5	lipodystrophy_ps	ALL	2810	-0.00376382	0.0187581	0.840987
VCAN_P13611_seq.9561.21	lipodystrophy_ps	ALL	2810	0.0208061	0.0188605	0.270054
PAWR_Q96IZ0_seq.9565.6	lipodystrophy_ps	ALL	2810	-0.0090156	0.0186998	0.629757
Fc_MOUSE_Q99LC4_seq.9566.103	lipodystrophy_ps	ALL	2810	-0.0128507	0.0187488	0.493137
FCAMR_Q8WWV6_seq.9568.289	lipodystrophy_ps	ALL	2810	0.004978	0.0188369	0.791592
TXNDC11_Q6PKC3_seq.9573.108	lipodystrophy_ps	ALL	2810	0.00415145	0.018775	0.825019
BIN1_O00499_seq.9574.11	lipodystrophy_ps	ALL	2810	-0.0250864	0.0188406	0.18313
MNX1_P50219_seq.9576.58	lipodystrophy_ps	ALL	2810	0.00489428	0.0188532	0.795192
SYT2_Q8N9I0_seq.9577.26	lipodystrophy_ps	ALL	2810	-0.00196788	0.0188738	0.916966
MANSC4_A6NHS7_seq.9578.263	lipodystrophy_ps	ALL	2810	-0.00176484	0.0188554	0.925435
PRRG4_Q9BZD6_seq.9579.59	lipodystrophy_ps	ALL	2810	0.00608403	0.0187479	0.74557
LAMC2_Q13753_seq.9580.5	lipodystrophy_ps	ALL	2810	0.0174716	0.0187769	0.3522
PRPF6_O94906_seq.9581.4	lipodystrophy_ps	ALL	2810	-0.0118483	0.0189037	0.530861
SUSD1_Q6UWL2_seq.9582.93	lipodystrophy_ps	ALL	2810	-0.0114486	0.0187711	0.541972
RNF24_Q9Y225_seq.9583.17	lipodystrophy_ps	ALL	2810	-0.00907254	0.0188465	0.630276
Fc_MOUSE_Q99LC4_seq.9584.105	lipodystrophy_ps	ALL	2810	-0.0244831	0.0188238	0.193487
CLMP_Q9H6B4_seq.9585.80	lipodystrophy_ps	ALL	2810	0.0335038	0.0188098	0.0749911
COX7A2L_O14548_seq.9590.10	lipodystrophy_ps	ALL	2810	0.00782947	0.018915	0.678957
SLC30A5_Q8TAD4_seq.9594.30	lipodystrophy_ps	ALL	2810	0.0156054	0.0186837	0.403653
B4GALT2_O60909_seq.9595.11	lipodystrophy_ps	ALL	2810	-0.0171369	0.0186913	0.359306
CSMD1_Q96PZ7_seq.9598.23	lipodystrophy_ps	ALL	2810	-0.0326942	0.0187738	0.0817104
PIANP_Q8IYJ0_seq.9599.6	lipodystrophy_ps	ALL	2810	0.0266004	0.0187303	0.155667
THSD7A_Q9UPZ6_seq.9600.55	lipodystrophy_ps	ALL	2810	0.0158439	0.0188485	0.400649
NUP210L_Q5VU65_seq.9606.4	lipodystrophy_ps	ALL	2810	-0.0247076	0.0187981	0.188831
PRR27_Q6MZM9_seq.9607.39	lipodystrophy_ps	ALL	2810	-0.0368156	0.0188706	0.0511633
ZNF275_Q9NSD4_seq.9609.25	lipodystrophy_ps	ALL	2810	0.0256705	0.018821	0.172699
Fc_MOUSE_Q99LC4_seq.9613.16	lipodystrophy_ps	ALL	2810	0.0319899	0.0188207	0.0892947
TIGIT_Q495A1_seq.9638.2	lipodystrophy_ps	ALL	2810	0.0362756	0.0188197	0.0540138
PDGFRL_Q15198_seq.9713.67	lipodystrophy_ps	ALL	2810	0.0207589	0.0188674	0.271315
IGSF3_O75054_seq.9715.15	lipodystrophy_ps	ALL	2810	0.0269374	0.0189155	0.154533
MMP16_P51512_seq.9719.145	lipodystrophy_ps	ALL	2810	0.0426319	0.018826	0.0236185
MMRN2_Q9H8L6_seq.9723.105	lipodystrophy_ps	ALL	2810	-0.0499801	0.018863	0.00810308
CCNB1IP1_Q9NPC3_seq.9728.4	lipodystrophy_ps	ALL	2810	-0.00829002	0.0186902	0.657404
GHDC_Q8N2G8_seq.9730.22	lipodystrophy_ps	ALL	2810	-0.0220119	0.0188287	0.242478
CD96_P40200_seq.9735.44	lipodystrophy_ps	ALL	2810	0.00468317	0.0187915	0.803211
FAF2_Q96CS3_seq.9738.7	lipodystrophy_ps	ALL	2810	-0.00659937	0.0187442	0.724809
MSH2_P43246_seq.9739.4	lipodystrophy_ps	ALL	2810	0.000911087	0.0188551	0.961464
DDX39B_Q13838_seq.9742.59	lipodystrophy_ps	ALL	2810	-0.00296461	0.0188142	0.874804
DNAJA4_Q8WW22_seq.9744.139	lipodystrophy_ps	ALL	2810	-0.00918434	0.0188833	0.626741
EIF4E2_O60573_seq.9745.20	lipodystrophy_ps	ALL	2810	-0.026372	0.0188369	0.161619
MARK3_P27448_seq.9747.48	lipodystrophy_ps	ALL	2810	0.00629239	0.0189118	0.739368
GSTM3_P21266_seq.9748.31	lipodystrophy_ps	ALL	2810	-0.00999766	0.0188621	0.596127
YBX1_P67809_seq.9751.72	lipodystrophy_ps	ALL	2810	-0.0208485	0.018902	0.270131
EZR_P15311_seq.9753.17	lipodystrophy_ps	ALL	2810	-0.00299849	0.0187342	0.87285
NQO2_P16083_seq.9754.33	lipodystrophy_ps	ALL	2810	0.00978905	0.0188817	0.604191
ENAH_Q8N8S7_seq.9757.29	lipodystrophy_ps	ALL	2810	-0.00215926	0.0186886	0.908026
RPS4X_P62701_seq.9758.17	lipodystrophy_ps	ALL	2810	-0.0042624	0.018821	0.820852
IDO1_P14902_seq.9759.13	lipodystrophy_ps	ALL	2810	-0.000908421	0.0188762	0.96162
VASP_P50552_seq.9762.14	lipodystrophy_ps	ALL	2810	0.00392007	0.0185479	0.83263
HNRNPF_P52597_seq.9764.79	lipodystrophy_ps	ALL	2810	-0.00194496	0.0187667	0.917464
NDE1_Q9NXR1_seq.9765.4	lipodystrophy_ps	ALL	2810	0.00472369	0.0187767	0.801391
RIPPLY1_Q0D2K3_seq.9767.22	lipodystrophy_ps	ALL	2810	0.0449558	0.0188558	0.0171831
DNER_Q8NFT8_seq.9769.48	lipodystrophy_ps	ALL	2810	0.0195481	0.018919	0.301576
NLGN2_Q8NFZ4_seq.9772.153	lipodystrophy_ps	ALL	2810	-0.0121147	0.0188477	0.520429
RNF149_Q8NC42_seq.9773.15	lipodystrophy_ps	ALL	2810	-0.0416803	0.0188709	0.0272755
RNF150_Q9ULK6_seq.9774.59	lipodystrophy_ps	ALL	2810	0.00163054	0.0188926	0.93123
TMEM52B_Q4KMG9_seq.9778.45	lipodystrophy_ps	ALL	2810	-0.0169749	0.0188149	0.367027
HERPUD2_Q9BSE4_seq.9779.63	lipodystrophy_ps	ALL	2810	0.00806406	0.0189123	0.669855
DNAJC11_Q9NVH1_seq.9783.75	lipodystrophy_ps	ALL	2810	0.00357521	0.0187282	0.848617
IER3_P46695_seq.9786.310	lipodystrophy_ps	ALL	2810	-0.0148345	0.0188108	0.430402
SYNE2_Q8WXH0_seq.9789.52	lipodystrophy_ps	ALL	2810	0.00106123	0.0188058	0.955003
BRSK2_Q8IWQ3_seq.9790.28	lipodystrophy_ps	ALL	2810	-0.024845	0.0188239	0.186989
IGDCC4_Q8TDY8_seq.9793.145	lipodystrophy_ps	ALL	2810	0.0437709	0.0188841	0.0205281
ADCK4_Q96D53_seq.9794.17	lipodystrophy_ps	ALL	2810	0.0234315	0.0187705	0.212022
CEL_P19835_seq.9796.4	lipodystrophy_ps	ALL	2810	-0.0320912	0.018849	0.0887643
Fc_MOUSE_Q99LC4_seq.9799.3	lipodystrophy_ps	ALL	2810	-0.0298212	0.018872	0.114178
NDUFB8_O95169_seq.9800.20	lipodystrophy_ps	ALL	2810	-0.0164854	0.0187751	0.379994
PNPLA2_Q96AD5_seq.9802.27	lipodystrophy_ps	ALL	2810	-0.0333287	0.0187695	0.0758933
Fc_MOUSE_Q99LC4_seq.9804.11	lipodystrophy_ps	ALL	2810	-0.00427023	0.0188387	0.820694
SEMA4B_Q9NPR2_seq.9805.51	lipodystrophy_ps	ALL	2810	0.036848	0.0188737	0.0509969
TNRC6B_Q9UPQ9_seq.9808.41	lipodystrophy_ps	ALL	2810	-0.0148621	0.0188411	0.43029
ARHGAP1_Q07960_seq.9815.5	lipodystrophy_ps	ALL	2810	-0.00499042	0.0187828	0.790497
ISOC1_Q96CN7_seq.9816.37	lipodystrophy_ps	ALL	2810	-0.00231069	0.0187839	0.902105
MCL1_Q07820_seq.9819.110	lipodystrophy_ps	ALL	2810	-0.0317443	0.018872	0.092665
DHFR_P00374_seq.9823.2	lipodystrophy_ps	ALL	2810	-0.00587406	0.0188056	0.754792
FHIT_P49789_seq.9826.135	lipodystrophy_ps	ALL	2810	-0.0207717	0.018748	0.267983
LDHC_P07864_seq.9828.86	lipodystrophy_ps	ALL	2810	0.0144552	0.0188895	0.444187
SULT2A1_Q06520_seq.9829.91	lipodystrophy_ps	ALL	2810	0.032436	0.0189062	0.0863417
VAV3_Q9UKW4_seq.9830.109	lipodystrophy_ps	ALL	2810	-0.0248022	0.0188719	0.188875
G3BP2_Q9UN86_seq.9831.12	lipodystrophy_ps	ALL	2810	0.00411437	0.0187549	0.826374
HGD_Q93099_seq.9832.33	lipodystrophy_ps	ALL	2810	-0.0156104	0.0188381	0.407365
ADH1B_P00325_seq.9834.62	lipodystrophy_ps	ALL	2810	0.0141212	0.0188217	0.453161
ALDH1A3_P47895_seq.9835.16	lipodystrophy_ps	ALL	2810	-0.0289472	0.0187857	0.12345
DCK_P27707_seq.9836.20	lipodystrophy_ps	ALL	2810	-0.0412437	0.0188251	0.0285423
NQO1_P15559_seq.9837.60	lipodystrophy_ps	ALL	2810	0.0010497	0.0189234	0.955767
SMAD1_Q15797_seq.9838.4	lipodystrophy_ps	ALL	2810	-0.00303937	0.0187531	0.87126
TIRAP_P58753_seq.9839.148	lipodystrophy_ps	ALL	2810	-0.0102771	0.0187348	0.583354
CDC42_P60953_seq.9840.2	lipodystrophy_ps	ALL	2810	-0.00331176	0.0187358	0.859709
PAICS_P22234_seq.9841.197	lipodystrophy_ps	ALL	2810	-0.0139461	0.0188872	0.460341
CTNNB1_P35222_seq.9842.2	lipodystrophy_ps	ALL	2810	0.0185292	0.0188098	0.324668
ACTN1_P12814_seq.9843.5	lipodystrophy_ps	ALL	2810	-0.00384241	0.0186904	0.837133
ACTN2_P35609_seq.9844.138	lipodystrophy_ps	ALL	2810	0.0228302	0.0188967	0.227089
ARHGDIB_P52566_seq.9846.32	lipodystrophy_ps	ALL	2810	-0.00858036	0.0187619	0.647471
TGIF2_Q9GZN2_seq.9847.21	lipodystrophy_ps	ALL	2810	-0.00298048	0.0188589	0.874436
CCNH_P51946_seq.9848.22	lipodystrophy_ps	ALL	2810	0.0217005	0.0188366	0.249403
APEX1_P27695_seq.9849.13	lipodystrophy_ps	ALL	2810	-0.00462946	0.0187992	0.8055
EIF1AX_P47813_seq.9850.38	lipodystrophy_ps	ALL	2810	0.00684367	0.018792	0.715751
IFIT2_P09913_seq.9853.3	lipodystrophy_ps	ALL	2810	-0.00775747	0.0188911	0.681367
RHOA_P61586_seq.9855.10	lipodystrophy_ps	ALL	2810	-0.00493513	0.0187392	0.792293
DHPS_P49366_seq.9856.22	lipodystrophy_ps	ALL	2810	-0.0216926	0.0189116	0.251457
SAT1_P21673_seq.9859.180	lipodystrophy_ps	ALL	2810	0.0297777	0.0188316	0.113932
TPM4_P67936_seq.9863.1	lipodystrophy_ps	ALL	2810	0.000143395	0.0187399	0.993895
TTC1_Q99614_seq.9864.38	lipodystrophy_ps	ALL	2810	-0.00218655	0.018705	0.906951
UBE2B_P63146_seq.9865.40	lipodystrophy_ps	ALL	2810	-0.00822418	0.0188691	0.662977
FBP2_O00757_seq.9867.23	lipodystrophy_ps	ALL	2810	-0.0171681	0.0188519	0.362541
NFKB1_P19838_seq.9869.28	lipodystrophy_ps	ALL	2810	0.0096364	0.0188444	0.609135
WARS_P23381_seq.9870.17	lipodystrophy_ps	ALL	2810	-0.0356814	0.018899	0.0591289
CTNNA2_P26232_seq.9872.23	lipodystrophy_ps	ALL	2810	0.0224856	0.018853	0.233097
ESRRA_P11474_seq.9873.17	lipodystrophy_ps	ALL	2810	0.0065403	0.0188901	0.729197
CDKN2B_P42772_seq.9874.28	lipodystrophy_ps	ALL	2810	-0.00314262	0.0188182	0.867383
THOC1_Q96FV9_seq.9875.107	lipodystrophy_ps	ALL	2810	-0.0132877	0.0187856	0.479418
ALDOC_P09972_seq.9876.20	lipodystrophy_ps	ALL	2810	-0.0157604	0.0188426	0.402987
CRKL_P46109_seq.9877.28	lipodystrophy_ps	ALL	2810	-0.00522989	0.0187428	0.780238
TDO2_P48775_seq.9880.33	lipodystrophy_ps	ALL	2810	0.00595874	0.0188626	0.7521
GLO1_Q04760_seq.9883.29	lipodystrophy_ps	ALL	2810	-0.00633893	0.0187733	0.735647
PPIL1_Q9Y3C6_seq.9884.8	lipodystrophy_ps	ALL	2810	-0.00875984	0.0187887	0.641088
RAP2A_P10114_seq.9885.41	lipodystrophy_ps	ALL	2810	0.0183323	0.0188538	0.330966
XRCC4_Q13426_seq.9886.28	lipodystrophy_ps	ALL	2810	-0.00138262	0.0188223	0.941448
RBBP6_Q7Z6E9_seq.9887.40	lipodystrophy_ps	ALL	2810	-0.00338604	0.018894	0.857784
AFAP1L1_Q8TED9_seq.9889.42	lipodystrophy_ps	ALL	2810	0.00105521	0.0189141	0.955513
OAZ1_P54368_seq.9893.27	lipodystrophy_ps	ALL	2810	-0.00542367	0.0188066	0.773069
MYO6_Q9UM54_seq.9894.13	lipodystrophy_ps	ALL	2810	-0.02471	0.018767	0.188057
ERCC4_Q92889_seq.9895.77	lipodystrophy_ps	ALL	2810	-0.00879171	0.0188762	0.641427
FOXG1_P55316_seq.9896.21	lipodystrophy_ps	ALL	2810	-0.0302636	0.0189133	0.109683
MCM6_Q14566_seq.9897.9	lipodystrophy_ps	ALL	2810	0.0080632	0.0186369	0.665304
ARID1A_O14497_seq.9898.161	lipodystrophy_ps	ALL	2810	-0.0159061	0.018897	0.400014
KIF1C_O43896_seq.9899.28	lipodystrophy_ps	ALL	2810	0.00385629	0.0188123	0.837597
NEFH_P12036_seq.9900.36	lipodystrophy_ps	ALL	2810	-0.0199131	0.0188303	0.290373
EGLN1_Q9GZT9_seq.9901.28	lipodystrophy_ps	ALL	2810	-0.00830385	0.0188373	0.659378
Fc_MOUSE_Q99LC4_seq.9905.8	lipodystrophy_ps	ALL	2810	0.0162351	0.0189012	0.390443
SPOCK3_Q9BQ16_seq.9906.21	lipodystrophy_ps	ALL	2810	-0.0136582	0.0188727	0.469309
TNKS_O95271_seq.9907.216	lipodystrophy_ps	ALL	2810	0.011774	0.0188037	0.531265
Fc_MOUSE_Q99LC4_seq.9909.4	lipodystrophy_ps	ALL	2810	-0.00166159	0.0188917	0.92992
MTAP_Q13126_seq.9910.9	lipodystrophy_ps	ALL	2810	-0.0152689	0.0186207	0.412288
RRBP1_Q9P2E9_seq.9913.4	lipodystrophy_ps	ALL	2810	-0.0274172	0.0187672	0.144153
LRRC4B_Q9NT99_seq.9916.146	lipodystrophy_ps	ALL	2810	-0.0308712	0.0189215	0.102889
Fc_MOUSE_Q99LC4_seq.9917.16	lipodystrophy_ps	ALL	2810	-0.00226822	0.0189033	0.904499
CALB1_P05937_seq.9918.23	lipodystrophy_ps	ALL	2810	0.00860404	0.0187849	0.646967
SOS1_Q07889_seq.9923.6	lipodystrophy_ps	ALL	2810	0.017656	0.0188955	0.350178
SCARF2_Q96GP6_seq.9925.56	lipodystrophy_ps	ALL	2810	0.00282186	0.0187132	0.880149
S100P_P25815_seq.9926.4	lipodystrophy_ps	ALL	2810	-0.0186583	0.0188144	0.321429
TNS4_Q8IZW8_seq.9927.96	lipodystrophy_ps	ALL	2810	-0.001913	0.0189026	0.919396
LECT1_O75829_seq.9928.125	lipodystrophy_ps	ALL	2810	0.00085219	0.0188133	0.963874
HSD17B7_P56937_seq.9929.16	lipodystrophy_ps	ALL	2810	-0.00159301	0.0186849	0.932064
GABBR2_O75899_seq.9930.48	lipodystrophy_ps	ALL	2810	-0.0262148	0.0188483	0.164389
KRT1_P04264_seq.9931.20	lipodystrophy_ps	ALL	2810	0.0162226	0.0187779	0.387707
SEMA4F_O95754_seq.9932.49	lipodystrophy_ps	ALL	2810	0.0184142	0.0187785	0.326875
ATP1B4_Q9UN42_seq.9933.49	lipodystrophy_ps	ALL	2810	0.0194386	0.0189268	0.30449
PITPNA_Q00169_seq.9934.29	lipodystrophy_ps	ALL	2810	-0.00925398	0.0188889	0.624232
LNX1_Q8TBB1_seq.9936.27	lipodystrophy_ps	ALL	2810	-0.0353524	0.0188268	0.0605164
GJA1_P17302_seq.9937.7	lipodystrophy_ps	ALL	2810	-0.00733971	0.018775	0.695879
DUSP28_Q4G0W2_seq.9940.35	lipodystrophy_ps	ALL	2810	-0.00692368	0.01875	0.711959
PCDHB1_Q9Y5F3_seq.9941.70	lipodystrophy_ps	ALL	2810	-0.00734528	0.0187879	0.695858
NXT1_Q9UKK6_seq.9942.2	lipodystrophy_ps	ALL	2810	0.00829232	0.0188592	0.660192
TOPBP1_Q92547_seq.9947.22	lipodystrophy_ps	ALL	2810	0.016608	0.0188381	0.378061
LAG3_P18627_seq.9950.229	lipodystrophy_ps	ALL	2810	-0.00481164	0.0186965	0.796924
FBXL4_Q9UKA2_seq.9951.36	lipodystrophy_ps	ALL	2810	0.00340923	0.0188321	0.856355
TFAM_Q00059_seq.9952.57	lipodystrophy_ps	ALL	2810	-0.00628851	0.0186623	0.736169
NPIPB3_Q92617_seq.9954.2	lipodystrophy_ps	ALL	2810	-0.00889615	0.0188687	0.637338
RNF148_Q8N7C7_seq.9955.40	lipodystrophy_ps	ALL	2810	-0.0232965	0.0187869	0.215066
ADAM15_Q13444_seq.9956.7	lipodystrophy_ps	ALL	2810	0.030737	0.0188298	0.102717
RNF114_Q9Y508_seq.9957.9	lipodystrophy_ps	ALL	2810	-0.00965653	0.0188682	0.608839
TMEM59L_Q9UK28_seq.9959.60	lipodystrophy_ps	ALL	2810	-0.0183627	0.0189246	0.331977
TBC1D5_Q92609_seq.9960.2	lipodystrophy_ps	ALL	2810	-0.0111091	0.0188103	0.554846
CDHR5_Q9HBB8_seq.9962.1	lipodystrophy_ps	ALL	2810	0.000340758	0.0189116	0.985625
PCDHB10_Q9UN67_seq.9963.19	lipodystrophy_ps	ALL	2810	0.00738745	0.0188928	0.695813
MYZAP_P0CAP1_seq.9964.10	lipodystrophy_ps	ALL	2810	0.00918678	0.0188709	0.626423
SLC22A16_Q86VW1_seq.9969.8	lipodystrophy_ps	ALL	2810	-0.0607026	0.0186081	0.00111897
UBXN4_Q92575_seq.9970.7	lipodystrophy_ps	ALL	2810	0.00352887	0.0188406	0.851438
CSMD2_Q7Z408_seq.9971.5	lipodystrophy_ps	ALL	2810	-0.0171798	0.0187416	0.359394
DLL3_Q9NYJ7_seq.9974.8	lipodystrophy_ps	ALL	2810	-0.0215066	0.0187907	0.2525
AMIGO1_Q86WK6_seq.9979.13	lipodystrophy_ps	ALL	2810	0.0486929	0.0188632	0.00989153
KIAA1467_A2RU67_seq.9981.18	lipodystrophy_ps	ALL	2810	0.0121224	0.0188477	0.520161
PRSS35_Q8N3Z0_seq.9983.97	lipodystrophy_ps	ALL	2810	-0.012261	0.0188687	0.515871
YIPF6_Q96EC8_seq.9984.12	lipodystrophy_ps	ALL	2810	-0.0128057	0.01882	0.496288
NPW_Q8N729_seq.9986.14	lipodystrophy_ps	ALL	2810	0.0147647	0.0188508	0.43355
LRRC24_Q50LG9_seq.9989.12	lipodystrophy_ps	ALL	2810	0.0099261	0.0188853	0.599209
ZNF264_O43296_seq.9993.11	lipodystrophy_ps	ALL	2810	-0.0189166	0.0187775	0.313826
ATP4B_P51164_seq.9994.217	lipodystrophy_ps	ALL	2810	-0.000883454	0.018683	0.962288
DUT_P33316_seq.9995.6	lipodystrophy_ps	ALL	2810	-0.00978912	0.0187677	0.601994
UBXN4_Q92575_seq.9997.12	lipodystrophy_ps	ALL	2810	0.000447438	0.0187476	0.980961
IRF6_O14896_seq.9999.1	lipodystrophy_ps	ALL	2810	0.00963374	0.0187996	0.608382
CRYBB2_P43320_seq.10000.28	T2D_PGS	EUR	1989	-0.00831356	0.021881	0.704028
RAF1_P04049_seq.10001.7	T2D_PGS	EUR	1989	-0.0147595	0.023615	0.532041
ZNF41_P51814_seq.10003.15	T2D_PGS	EUR	1989	-0.0505931	0.0236441	0.0324952
ELK1_P19419_seq.10006.25	T2D_PGS	EUR	1989	-0.0134287	0.0223573	0.548147
GUCA1A_P43080_seq.10008.43	T2D_PGS	EUR	1989	0.0010386	0.0223483	0.962938
OCRL_Q01968_seq.10011.65	T2D_PGS	EUR	1989	-0.0372594	0.0224903	0.097742
SPDEF_O95238_seq.10012.5	T2D_PGS	EUR	1989	-0.043029	0.0221527	0.0522328
Fc_MOUSE_Q99LC4_seq.10013.34	T2D_PGS	EUR	1989	-0.0467339	0.0228058	0.0405737
SNAI2_O43623_seq.10014.31	T2D_PGS	EUR	1989	0.0161352	0.0216091	0.455343
KCNAB2_Q13303_seq.10015.119	T2D_PGS	EUR	1989	0.00702092	0.0233625	0.763811
Fc_MOUSE_Q99LC4_seq.10021.1	T2D_PGS	EUR	1989	-0.00752373	0.0216418	0.728142
POLH_Q9Y253_seq.10022.207	T2D_PGS	EUR	1989	-0.0108928	0.0222552	0.62458
VDR_P11473_seq.10023.32	T2D_PGS	EUR	1989	-0.0474987	0.0226202	0.0358699
HOGA1_Q86XE5_seq.10024.44	T2D_PGS	EUR	1989	-0.0514347	0.0212791	0.015733
MUTYH_Q9UIF7_seq.10030.8	T2D_PGS	EUR	1989	0.0305032	0.0222263	0.170099
Fc_MOUSE_Q99LC4_seq.10034.16	T2D_PGS	EUR	1989	-0.0626689	0.0220468	0.00452158
DUSP4_Q13115_seq.10035.6	T2D_PGS	EUR	1989	-0.00489637	0.0221904	0.825385
ZHX3_Q9H4I2_seq.10036.201	T2D_PGS	EUR	1989	-0.0117274	0.0225443	0.602988
SIGLEC12_Q96PQ1_seq.10037.98	T2D_PGS	EUR	1989	0.000308491	0.0226414	0.98913
TP63_Q9H3D4_seq.10040.63	T2D_PGS	EUR	1989	0.00959389	0.0223142	0.667282
HNF4A_P41235_seq.10041.3	T2D_PGS	EUR	1989	0.0065861	0.0224388	0.76916
SGK3_Q96BR1_seq.10042.8	T2D_PGS	EUR	1989	0.0131289	0.022897	0.566446
BRD4_O60885_seq.10043.31	T2D_PGS	EUR	1989	-0.00693126	0.0229051	0.762221
WNT10A_Q9GZT5_seq.10044.12	T2D_PGS	EUR	1989	-0.0269774	0.0223525	0.227612
CUL3_Q13618_seq.10045.47	T2D_PGS	EUR	1989	-0.0224263	0.0230632	0.330977
BIRC2_Q13490_seq.10046.55	T2D_PGS	EUR	1989	-0.0204014	0.0233928	0.383246
NCF2_P19878_seq.10047.12	T2D_PGS	EUR	1989	-0.0239422	0.0208533	0.251057
CBFB_Q13951_seq.10048.7	T2D_PGS	EUR	1989	-0.0552628	0.0223855	0.0136453
TERF1_P54274_seq.10049.112	T2D_PGS	EUR	1989	-0.00187396	0.0231261	0.935424
ILK_Q13418_seq.10053.5	T2D_PGS	EUR	1989	-0.00652282	0.0221425	0.768343
GAN_Q9H2C0_seq.10054.3	T2D_PGS	EUR	1989	-0.0155746	0.0213853	0.466525
FOXM1_Q08050_seq.10056.5	T2D_PGS	EUR	1989	0.00239679	0.0235058	0.918794
RAD23A_P54725_seq.10058.1	T2D_PGS	EUR	1989	-0.0151326	0.0229866	0.510408
FANCL_Q9NW38_seq.10063.10	T2D_PGS	EUR	1989	-0.0528863	0.0223937	0.0182903
RBBP9_O75884_seq.10064.12	T2D_PGS	EUR	1989	-0.036513	0.0226498	0.107107
PLCG2_P16885_seq.10070.22	T2D_PGS	EUR	1989	0.00307215	0.023792	0.897272
TDP1_Q9NUW8_seq.10073.22	T2D_PGS	EUR	1989	-0.0211172	0.0236209	0.371427
BRD2_P25440_seq.10074.128	T2D_PGS	EUR	1989	-0.0195467	0.0228838	0.393113
ACBD6_Q9BR61_seq.10075.75	T2D_PGS	EUR	1989	-0.00887515	0.023843	0.70976
AP4M1_O00189_seq.10076.1	T2D_PGS	EUR	1989	0.0190481	0.0238204	0.424009
BAG3_O95817_seq.10078.5	T2D_PGS	EUR	1989	-0.00461642	0.0225165	0.837575
EIF2B1_Q14232_seq.10080.9	T2D_PGS	EUR	1989	-0.0248953	0.0228637	0.27635
SATB2_Q9UPW6_seq.10081.17	T2D_PGS	EUR	1989	-0.0167966	0.0226127	0.457694
NEFL_P07196_seq.10082.251	T2D_PGS	EUR	1989	-0.0260893	0.0223796	0.243853
STAR_P49675_seq.10085.25	T2D_PGS	EUR	1989	-0.0519877	0.023019	0.0240249
CBS_P35520_seq.10086.39	T2D_PGS	EUR	1989	-0.0269664	0.022141	0.223391
CRYAA_P02489_seq.10087.10	T2D_PGS	EUR	1989	0.0174755	0.0228955	0.445393
APRT_P07741_seq.10088.37	T2D_PGS	EUR	1989	0.000405203	0.0220694	0.985353
ASMTL_O95671_seq.10089.7	T2D_PGS	EUR	1989	-0.00848662	0.0229268	0.711302
STUB1_Q9UNE7_seq.10336.3	T2D_PGS	EUR	1989	-0.0193517	0.0235759	0.411844
ENO2_P09104_seq.10339.48	T2D_PGS	EUR	1989	-0.00774634	0.0226773	0.732696
PIAS4_Q8N2W9_seq.10342.55	T2D_PGS	EUR	1989	0.0124845	0.0229026	0.585738
IL10RA_Q13651_seq.10344.334	T2D_PGS	EUR	1989	-0.0231494	0.0228211	0.310522
STAT3_P40763_seq.10346.5	T2D_PGS	EUR	1989	-0.00802314	0.0232354	0.729907
JUN_P05412_seq.10356.21	T2D_PGS	EUR	1989	-0.048806	0.0224428	0.0297718
OAS1_P00973_seq.10361.25	T2D_PGS	EUR	1989	-0.00968103	0.0231929	0.676421
MYC_P01106_seq.10362.35	T2D_PGS	EUR	1989	-0.0239809	0.0224088	0.28468
SMAD3_P84022_seq.10363.13	T2D_PGS	EUR	1989	-0.00551674	0.0231936	0.812017
SMAD2_Q15796_seq.10364.6	T2D_PGS	EUR	1989	0.00767829	0.0233918	0.74276
IL12B_IL23A_P29460_Q9NPF7_seq.10365.132	T2D_PGS	EUR	1989	0.00998636	0.0225799	0.658345
PDGFRA_P16234_seq.10366.11	T2D_PGS	EUR	1989	0.0427447	0.0223757	0.0562366
IL12A_IL12B_P29459_P29460_seq.10367.62	T2D_PGS	EUR	1989	-0.00368098	0.0216035	0.864722
STAT1_P42224_seq.10370.21	T2D_PGS	EUR	1989	-0.00246566	0.0230073	0.914666
STAT6_P42226_seq.10372.18	T2D_PGS	EUR	1989	0.00160283	0.0233812	0.945353
ZNRF3_Q9ULT6_seq.10390.21	T2D_PGS	EUR	1989	-0.0345984	0.0230875	0.134143
ANGPTL3_Q9Y5C1_seq.10391.1	T2D_PGS	EUR	1989	-0.011009	0.0220722	0.617997
MCL1_Q07820_seq.10396.6	T2D_PGS	EUR	1989	-0.00468348	0.0225379	0.835403
Fc_MOUSE_Q99LC4_seq.10416.79	T2D_PGS	EUR	1989	-0.0228294	0.0223458	0.307074
STX12_Q86Y82_seq.10418.36	T2D_PGS	EUR	1989	-0.0496965	0.0231701	0.0320865
SCARA5_Q6ZMJ2_seq.10419.1	T2D_PGS	EUR	1989	0.0801682	0.0219697	0.000270066
NPDC1_Q9NQX5_seq.10424.31	T2D_PGS	EUR	1989	-0.0232655	0.0222791	0.296484
B4GALT5_O43286_seq.10425.3	T2D_PGS	EUR	1989	-0.0341032	0.0223371	0.126983
GOSR2_O14653_seq.10426.21	T2D_PGS	EUR	1989	-0.0269778	0.0226003	0.232743
Fc_MOUSE_Q99LC4_seq.10427.2	T2D_PGS	EUR	1989	0.0163617	0.0231447	0.479694
KIR2DS2_P43631_seq.10428.1	T2D_PGS	EUR	1989	-0.0129172	0.0227705	0.570591
SLC3A2_P08195_seq.10430.31	T2D_PGS	EUR	1989	-0.00322422	0.0221598	0.884332
KIAA1644_Q3SXP7_seq.10432.3	T2D_PGS	EUR	1989	-0.00159507	0.02288	0.944428
AGA_P20933_seq.10435.2	T2D_PGS	EUR	1989	-0.0111528	0.0222157	0.615706
CSF2RA_P15509_seq.10438.19	T2D_PGS	EUR	1989	0.00799768	0.0231911	0.730236
CLMP_Q9H6B4_seq.10440.26	T2D_PGS	EUR	1989	-0.0056145	0.0224487	0.802534
TMEM190_Q8WZ59_seq.10442.1	T2D_PGS	EUR	1989	-0.00898108	0.0227191	0.692657
APOM_O95445_seq.10445.20	T2D_PGS	EUR	1989	0.0234047	0.0224399	0.29708
PABPC3_Q9H361_seq.10447.18	T2D_PGS	EUR	1989	-0.0296364	0.0233665	0.204832
SHISA2_Q6UWI4_seq.10449.31	T2D_PGS	EUR	1989	-0.0241984	0.0221405	0.27455
NUCB1_Q02818_seq.10451.11	T2D_PGS	EUR	1989	-0.0534192	0.0228445	0.0194668
Fc_MOUSE_Q99LC4_seq.10452.24	T2D_PGS	EUR	1989	-0.0269211	0.0222258	0.225942
CEACAM20_Q6UY09_seq.10453.7	T2D_PGS	EUR	1989	-0.092506	0.0221271	3.03388e-05
DNAJC16_Q9Y2G8_seq.10454.99	T2D_PGS	EUR	1989	-0.00736299	0.0234935	0.754006
IL31_Q6EBC2_seq.10455.196	T2D_PGS	EUR	1989	-0.039097	0.0222714	0.0793321
Fc_MOUSE_Q99LC4_seq.10461.57	T2D_PGS	EUR	1989	-0.0229542	0.0223456	0.304436
INSL5_Q9Y5Q6_seq.10462.14	T2D_PGS	EUR	1989	-0.00639455	0.0231225	0.782154
ANTXR1_Q9H6X2_seq.10464.6	T2D_PGS	EUR	1989	0.0457401	0.0229166	0.0460779
Fc_MOUSE_Q99LC4_seq.10467.58	T2D_PGS	EUR	1989	-0.0261266	0.0214806	0.224019
Fc_MOUSE_Q99LC4_seq.10471.25	T2D_PGS	EUR	1989	-0.0484606	0.0222951	0.0298537
Fc_MOUSE_Q99LC4_seq.10476.23	T2D_PGS	EUR	1989	0.00433917	0.0238935	0.855912
Fc_MOUSE_Q99LC4_seq.10477.162	T2D_PGS	EUR	1989	0.00343124	0.0230439	0.881648
MAGEA4_P43358_seq.10485.56	T2D_PGS	EUR	1989	-0.0154737	0.0227682	0.496826
Fc_MOUSE_Q99LC4_seq.10489.19	T2D_PGS	EUR	1989	-0.035773	0.0224366	0.111005
RPN1_P04843_seq.10490.3	T2D_PGS	EUR	1989	-0.0313767	0.0226539	0.166195
Fc_MOUSE_Q99LC4_seq.10491.21	T2D_PGS	EUR	1989	-0.0395747	0.022408	0.0775347
Fc_MOUSE_Q99LC4_seq.10494.48	T2D_PGS	EUR	1989	0.0160558	0.0225803	0.477135
Fc_MOUSE_Q99LC4_seq.10495.10	T2D_PGS	EUR	1989	0.000374762	0.0221087	0.986478
CLCA1_A8K7I4_seq.10496.11	T2D_PGS	EUR	1989	0.0170214	0.0220122	0.439454
Fc_MOUSE_Q99LC4_seq.10497.242	T2D_PGS	EUR	1989	-0.024686	0.022886	0.280875
TMEM106A_Q96A25_seq.10499.1	T2D_PGS	EUR	1989	-0.0391572	0.0235921	0.0971224
Fc_MOUSE_Q99LC4_seq.10501.3	T2D_PGS	EUR	1989	-0.0140756	0.022674	0.534817
Fc_MOUSE_Q99LC4_seq.10502.15	T2D_PGS	EUR	1989	-0.0211554	0.022509	0.347401
Fc_MOUSE_Q99LC4_seq.10503.55	T2D_PGS	EUR	1989	-0.0426578	0.0222486	0.0553404
Fc_MOUSE_Q99LC4_seq.10504.6	T2D_PGS	EUR	1989	-0.0053786	0.0222485	0.808998
PGRMC2_O15173_seq.10506.53	T2D_PGS	EUR	1989	-0.0175235	0.022862	0.443477
ACRV1_P26436_seq.10507.166	T2D_PGS	EUR	1989	-0.00135722	0.022211	0.951281
SCIMP_Q6UWF3_seq.10510.62	T2D_PGS	EUR	1989	-0.00250843	0.022488	0.911195
COL6A3_P12111_seq.10511.10	T2D_PGS	EUR	1989	0.00403243	0.0227275	0.859193
CSF2RB_P32927_seq.10512.13	T2D_PGS	EUR	1989	-0.0222923	0.0227543	0.327356
KCNIP3_Q9Y2W7_seq.10513.13	T2D_PGS	EUR	1989	0.0110517	0.0222269	0.619087
PTGDS_P41222_seq.10514.5	T2D_PGS	EUR	1989	0.000960695	0.0219047	0.965022
Fc_MOUSE_Q99LC4_seq.10516.53	T2D_PGS	EUR	1989	-0.0150698	0.022818	0.509052
Fc_MOUSE_Q99LC4_seq.10518.14	T2D_PGS	EUR	1989	-0.00954464	0.0223471	0.669347
MXRA8_Q9BRK3_seq.10521.10	T2D_PGS	EUR	1989	0.0452044	0.0225789	0.0454141
Fc_MOUSE_Q99LC4_seq.10522.167	T2D_PGS	EUR	1989	-0.0143356	0.022405	0.522351
DHX9_Q08211_seq.10527.22	T2D_PGS	EUR	1989	-0.0435431	0.0223919	0.0519667
Fc_MOUSE_Q99LC4_seq.10529.19	T2D_PGS	EUR	1989	-0.0176284	0.0220751	0.42464
PSMB6_P28072_seq.10530.8	T2D_PGS	EUR	1989	-0.0285762	0.0224439	0.203087
NRAS_P01111_seq.10531.18	T2D_PGS	EUR	1989	-0.0164339	0.0224442	0.464126
Fc_MOUSE_Q99LC4_seq.10533.1	T2D_PGS	EUR	1989	-0.0298282	0.0222767	0.18073
PARP1_P09874_seq.10534.40	T2D_PGS	EUR	1989	0.0287342	0.0225797	0.203321
COX6A2_Q02221_seq.10535.25	T2D_PGS	EUR	1989	0.0235136	0.0224374	0.294782
CD99L2_Q8TCZ2_seq.10539.30	T2D_PGS	EUR	1989	-0.00700608	0.022226	0.752628
TSPEAR_Q8WU66_seq.10546.2	T2D_PGS	EUR	1989	-0.0235216	0.0222974	0.291599
Fc_MOUSE_Q99LC4_seq.10547.42	T2D_PGS	EUR	1989	-0.0365915	0.0226515	0.106381
Fc_MOUSE_Q99LC4_seq.10548.35	T2D_PGS	EUR	1989	0.0157833	0.0234902	0.50172
BMPR1B_O00238_seq.10550.37	T2D_PGS	EUR	1989	-0.0130503	0.0223671	0.559651
LAT_O43561_seq.10551.7	T2D_PGS	EUR	1989	0.018645	0.0225553	0.408543
KLRC4_O43908_seq.10552.88	T2D_PGS	EUR	1989	0.0101097	0.0233871	0.665588
TOR1AIP2_Q8NFQ8_seq.10553.8	T2D_PGS	EUR	1989	-0.00823793	0.0227911	0.717799
GLB1_P16278_seq.10554.23	T2D_PGS	EUR	1989	-0.0160957	0.0226644	0.477678
TEX29_Q8N6K0_seq.10557.6	T2D_PGS	EUR	1989	-0.0237928	0.0218474	0.276267
PCDH9_Q9HC56_seq.10558.26	T2D_PGS	EUR	1989	-0.0180041	0.0226868	0.427526
ITM2C_Q9NQX7_seq.10560.1	T2D_PGS	EUR	1989	-0.0210295	0.022197	0.343549
PGLYRP3_Q96LB9_seq.10561.5	T2D_PGS	EUR	1989	-0.0163591	0.0228066	0.473277
NETO2_Q8NC67_seq.10562.42	T2D_PGS	EUR	1989	-0.0348816	0.0220763	0.114257
LYSMD3_Q7Z3D4_seq.10563.13	T2D_PGS	EUR	1989	0.00562997	0.0225635	0.802987
SLITRK3_O94933_seq.10565.19	T2D_PGS	EUR	1989	0.0369401	0.0229354	0.107424
MFAP2_P55001_seq.10569.28	T2D_PGS	EUR	1989	0.00780506	0.0225668	0.729481
MGAT1_P26572_seq.10571.14	T2D_PGS	EUR	1989	-0.0171131	0.0225575	0.448156
CST8_O60676_seq.10572.65	T2D_PGS	EUR	1989	-0.0269807	0.0218838	0.217758
B2M_P61769_seq.10574.10	T2D_PGS	EUR	1989	0.0189565	0.0220785	0.390668
PUF60_Q9UHX1_seq.10575.31	T2D_PGS	EUR	1989	-0.00304359	0.0225278	0.892544
SFTA2_Q6UW10_seq.10580.14	T2D_PGS	EUR	1989	-0.0428623	0.0220361	0.0519058
POMK_Q9H5K3_seq.10582.36	T2D_PGS	EUR	1989	-0.0357219	0.0230875	0.121966
TMEM108_Q6UXF1_seq.10583.1	T2D_PGS	EUR	1989	-0.0217195	0.0229533	0.344138
NDUFS4_O43181_seq.10584.7	T2D_PGS	EUR	1989	0.00907573	0.0236962	0.701759
ST3GAL5_Q9UNP4_seq.10588.39	T2D_PGS	EUR	1989	-0.0397073	0.0219502	0.0706084
RAET1L_Q5VY80_seq.10589.7	T2D_PGS	EUR	1989	0.000760786	0.0219197	0.972316
Fc_MOUSE_Q99LC4_seq.10593.14	T2D_PGS	EUR	1989	-0.0208273	0.0226526	0.357988
CLGN_O14967_seq.10600.24	T2D_PGS	EUR	1989	-0.0166242	0.0227392	0.464816
HTN3_P15516_seq.10603.1	T2D_PGS	EUR	1989	0.0375458	0.0222431	0.0915735
APMAP_Q9HDC9_seq.10605.22	T2D_PGS	EUR	1989	-0.00957405	0.0224349	0.669609
TOR1AIP1_Q5JTV8_seq.10606.34	T2D_PGS	EUR	1989	-0.020133	0.0234825	0.391349
Fc_MOUSE_Q99LC4_seq.10607.4	T2D_PGS	EUR	1989	-0.0266621	0.0227485	0.241323
HTN1_P15515_seq.10608.9	T2D_PGS	EUR	1989	-0.0511723	0.0230775	0.026709
Fc_MOUSE_Q99LC4_seq.10610.8	T2D_PGS	EUR	1989	-0.0293838	0.0225444	0.1926
PLOD3_O60568_seq.10612.18	T2D_PGS	EUR	1989	-0.0693209	0.0225435	0.00213399
CASC4_Q6P4E1_seq.10613.33	T2D_PGS	EUR	1989	-0.0186705	0.0224049	0.404763
MPZ_P25189_seq.10615.18	T2D_PGS	EUR	1989	0.0134754	0.0219766	0.539834
PODXL2_Q9NZ53_seq.10616.67	T2D_PGS	EUR	1989	0.00506927	0.0224876	0.821672
LRP2_P98164_seq.10618.190	T2D_PGS	EUR	1989	0.0319153	0.0231415	0.168009
MSMB_P08118_seq.10620.21	T2D_PGS	EUR	1989	0.0232047	0.022665	0.306049
PRR16_Q569H4_seq.10621.26	T2D_PGS	EUR	1989	-0.0182796	0.0232171	0.431182
Fc_MOUSE_Q99LC4_seq.10622.9	T2D_PGS	EUR	1989	-0.00112035	0.0224677	0.960235
MUC1_P15941_seq.10623.19	T2D_PGS	EUR	1989	-0.0229855	0.0221406	0.299323
SPINK13_Q1W4C9_seq.10624.45	T2D_PGS	EUR	1989	-0.0283857	0.022926	0.21581
APLP2_Q06481_seq.10627.87	T2D_PGS	EUR	1989	-0.0254918	0.0227502	0.262634
HTATIP2_Q9BUP3_seq.10630.5	T2D_PGS	EUR	1989	-0.0220075	0.0225689	0.329619
KIAA1324_Q6UXG2_seq.10637.50	T2D_PGS	EUR	1989	-0.00564545	0.0227874	0.804358
TINF2_Q9BSI4_seq.10638.1	T2D_PGS	EUR	1989	-0.0293644	0.0223365	0.188783
Fc_MOUSE_Q99LC4_seq.10639.1	T2D_PGS	EUR	1989	0.0158178	0.0231425	0.494373
Fc_MOUSE_Q99LC4_seq.10640.9	T2D_PGS	EUR	1989	-0.0493917	0.0228015	0.0304182
OLFM3_Q96PB7_seq.10643.16	T2D_PGS	EUR	1989	-0.0274847	0.0225712	0.223488
Fc_MOUSE_Q99LC4_seq.10645.72	T2D_PGS	EUR	1989	-0.026802	0.0222813	0.229161
ASCC1_Q8N9N2_seq.10647.18	T2D_PGS	EUR	1989	-0.0181702	0.0227582	0.424734
Fc_MOUSE_Q99LC4_seq.10655.43	T2D_PGS	EUR	1989	-0.0350491	0.0226529	0.121969
Fc_MOUSE_Q99LC4_seq.10658.28	T2D_PGS	EUR	1989	-0.0342158	0.0225695	0.129674
Fc_MOUSE_Q99LC4_seq.10659.49	T2D_PGS	EUR	1989	-0.0241892	0.0222129	0.2763
Fc_MOUSE_Q99LC4_seq.10660.33	T2D_PGS	EUR	1989	0.0204223	0.0231961	0.378738
Fc_MOUSE_Q99LC4_seq.10661.4	T2D_PGS	EUR	1989	-0.0152409	0.0224904	0.498065
INSIG1_O15503_seq.10663.42	T2D_PGS	EUR	1989	0.0280465	0.0229789	0.22241
Fc_MOUSE_Q99LC4_seq.10665.30	T2D_PGS	EUR	1989	-0.0466499	0.0226886	0.0399052
GNPTG_Q9UJJ9_seq.10666.7	T2D_PGS	EUR	1989	-0.0315178	0.0225507	0.162378
C1orf185_Q5T7R7_seq.10667.78	T2D_PGS	EUR	1989	0.0137462	0.0226972	0.544827
STX4_Q12846_seq.10668.5	T2D_PGS	EUR	1989	-0.0106444	0.0230382	0.644109
Fc_MOUSE_Q99LC4_seq.10671.67	T2D_PGS	EUR	1989	-0.0227317	0.022325	0.308699
SFTPB_P07988_seq.10672.75	T2D_PGS	EUR	1989	0.0170468	0.0220892	0.440368
TMX2_Q9Y320_seq.10675.223	T2D_PGS	EUR	1989	-0.0255668	0.0221613	0.248777
NDUFB4_O95168_seq.10677.9	T2D_PGS	EUR	1989	-0.0230436	0.0223885	0.303485
Fc_MOUSE_Q99LC4_seq.10692.48	T2D_PGS	EUR	1989	-0.00950491	0.0231182	0.681012
KLRG2_A4D1S0_seq.10693.43	T2D_PGS	EUR	1989	-0.0222311	0.0220794	0.314121
WFDC10B_Q8IUB3_seq.10695.12	T2D_PGS	EUR	1989	5.92583e-05	0.0217127	0.997823
LRP1_Q07954_seq.10699.52	T2D_PGS	EUR	1989	-0.0249935	0.0226017	0.268939
IGSF11_Q5DX21_seq.10700.10	T2D_PGS	EUR	1989	-0.00024059	0.0226647	0.991532
Fc_MOUSE_Q99LC4_seq.10701.30	T2D_PGS	EUR	1989	-0.0438694	0.0221955	0.0482375
COL28A1_Q2UY09_seq.10702.1	T2D_PGS	EUR	1989	-0.00863189	0.0220884	0.695996
SUDS3_Q9H7L9_seq.10703.203	T2D_PGS	EUR	1989	-0.0305639	0.0225805	0.176034
LRMP_Q12912_seq.10704.91	T2D_PGS	EUR	1989	-0.0159555	0.0219561	0.467495
ST6GALNAC3_Q8NDV1_seq.10705.14	T2D_PGS	EUR	1989	0.0205741	0.0224532	0.359616
GNRH2_O43555_seq.10708.3	T2D_PGS	EUR	1989	-0.0462053	0.0223016	0.0384109
ZPBP2_Q6X784_seq.10710.23	T2D_PGS	EUR	1989	-0.0112784	0.02261	0.617959
CD300LB_A8K4G0_seq.10713.151	T2D_PGS	EUR	1989	0.0389008	0.02229	0.0811039
ACE_P12821_seq.10714.7	T2D_PGS	EUR	1989	0.0378214	0.0230689	0.101269
Fc_MOUSE_Q99LC4_seq.10715.5	T2D_PGS	EUR	1989	-0.0261874	0.0223314	0.241069
PSMD5_Q16401_seq.10716.35	T2D_PGS	EUR	1989	-0.00516576	0.0218566	0.813187
HSPA1A_P0DMV8_seq.10721.76	T2D_PGS	EUR	1989	-0.0430233	0.022179	0.0525439
SYK_P43405_seq.10722.13	T2D_PGS	EUR	1989	-0.017416	0.023417	0.457125
Fc_MOUSE_Q99LC4_seq.10723.41	T2D_PGS	EUR	1989	-0.0558186	0.0226331	0.0137384
HS3ST5_Q8IZT8_seq.10731.10	T2D_PGS	EUR	1989	-0.0399424	0.0225019	0.0760402
GAL3ST2_Q9H3Q3_seq.10734.339	T2D_PGS	EUR	1989	-0.0303247	0.0225856	0.179538
SERPINB1_P30740_seq.10737.96	T2D_PGS	EUR	1989	0.0211357	0.0220326	0.33753
PCDHB2_Q9Y5E7_seq.10748.216	T2D_PGS	EUR	1989	-0.0268291	0.0221212	0.225343
HSPA1A_P0DMV8_seq.10749.18	T2D_PGS	EUR	1989	-0.02672	0.02233	0.231606
CDYL2_Q8N8U2_seq.10752.8	T2D_PGS	EUR	1989	-0.0365693	0.0218135	0.0938081
ADAM7_Q9H2U9_seq.10753.31	T2D_PGS	EUR	1989	0.0174426	0.0226079	0.440489
PROK2_Q9HC23_seq.10754.113	T2D_PGS	EUR	1989	-0.080044	0.0231974	0.000571189
UCN3_Q969E3_seq.10756.34	T2D_PGS	EUR	1989	0.0121771	0.0223963	0.586704
KERA_O60938_seq.10758.2	T2D_PGS	EUR	1989	0.00135263	0.0227413	0.952576
GRIA4_P48058_seq.10760.107	T2D_PGS	EUR	1989	-0.0509364	0.0214403	0.0176093
TMED2_Q15363_seq.10761.5	T2D_PGS	EUR	1989	-0.0476744	0.0222939	0.0326024
KLRG2_A4D1S0_seq.10762.2	T2D_PGS	EUR	1989	-0.0219224	0.0229125	0.338791
GPR64_Q8IZP9_seq.10767.52	T2D_PGS	EUR	1989	-0.0126819	0.0222377	0.568547
CSGALNACT2_Q8N6G5_seq.10772.21	T2D_PGS	EUR	1989	-0.0705739	0.0224589	0.00170082
CLEC4G_Q6UXB4_seq.10781.19	T2D_PGS	EUR	1989	-0.041936	0.0232004	0.0708283
LRRC52_Q8N7C0_seq.10785.8	T2D_PGS	EUR	1989	-0.0279336	0.0229798	0.224292
Fc_MOUSE_Q99LC4_seq.10791.21	T2D_PGS	EUR	1989	-0.025602	0.0222761	0.250571
CD300E_Q496F6_seq.10798.4	T2D_PGS	EUR	1989	-0.0482533	0.0222942	0.0305542
SERPINH1_P50454_seq.10800.15	T2D_PGS	EUR	1989	-0.0164964	0.023194	0.477024
HSPA1A_P0DMV8_seq.10803.22	T2D_PGS	EUR	1989	-0.040186	0.0223551	0.0723901
KLRB1_Q12918_seq.10809.14	T2D_PGS	EUR	1989	-0.00761754	0.0225096	0.735088
CD1A_P06126_seq.10814.7	T2D_PGS	EUR	1989	0.00551665	0.0224051	0.805535
HABP4_Q5JVS0_seq.10815.2	T2D_PGS	EUR	1989	0.00739868	0.0222908	0.739988
PILRA_Q9UKJ1_seq.10816.150	T2D_PGS	EUR	1989	-0.0218298	0.0218522	0.317929
TOMM20L_Q6UXN7_seq.10817.26	T2D_PGS	EUR	1989	-0.0145627	0.0223649	0.51503
SMPD1_P17405_seq.10818.36	T2D_PGS	EUR	1989	-0.00758354	0.0226171	0.737433
Fc_MOUSE_Q99LC4_seq.10823.19	T2D_PGS	EUR	1989	0.0177507	0.0228897	0.438145
VSIG10_Q8N0Z9_seq.10825.12	T2D_PGS	EUR	1989	-0.022404	0.0220593	0.309931
LINGO3_P0C6S8_seq.10827.67	T2D_PGS	EUR	1989	-0.00898098	0.0221715	0.685472
EFCAB14_O75071_seq.10830.5	T2D_PGS	EUR	1989	-0.00802071	0.0226821	0.723665
B4GALT6_Q9UBX8_seq.10832.24	T2D_PGS	EUR	1989	0.0276489	0.0229375	0.228194
HHIP_Q96QV1_seq.10833.64	T2D_PGS	EUR	1989	0.0372004	0.0225214	0.0987379
A4GNT_Q9UNA3_seq.10835.25	T2D_PGS	EUR	1989	-0.000437174	0.0217895	0.983995
GCNT4_Q9P109_seq.10842.7	T2D_PGS	EUR	1989	-0.000405577	0.0226688	0.985727
SIGLEC15_Q6ZMC9_seq.10847.1	T2D_PGS	EUR	1989	-0.00631139	0.0224531	0.778669
BTNL3_Q6UXE8_seq.10848.137	T2D_PGS	EUR	1989	-0.000153563	0.0228065	0.994628
EBI3_Q14213_seq.10851.77	T2D_PGS	EUR	1989	0.000439415	0.022273	0.984262
HNRNPDL_O14979_seq.10852.114	T2D_PGS	EUR	1989	-0.00991267	0.0230278	0.666905
SMEK1_Q6IN85_seq.10866.60	T2D_PGS	EUR	1989	0.0162141	0.0225638	0.472479
BRAT1_Q6PJG6_seq.10876.300	T2D_PGS	EUR	1989	0.00846585	0.0223157	0.704456
FAM163B_P0C2L3_seq.10880.38	T2D_PGS	EUR	1989	0.000297113	0.0232543	0.989807
DSC1_Q08554_seq.10882.12	T2D_PGS	EUR	1989	-0.0578444	0.0221684	0.00914088
C6orf89_Q6UWU4_seq.10885.36	T2D_PGS	EUR	1989	-0.0120184	0.0218334	0.582067
Fc_MOUSE_Q99LC4_seq.10888.4	T2D_PGS	EUR	1989	-0.00993302	0.0221589	0.654013
MRAP2_Q96G30_seq.10889.2	T2D_PGS	EUR	1989	-0.0146027	0.0227148	0.520381
LCTL_Q6UWM7_seq.10890.135	T2D_PGS	EUR	1989	-0.0151696	0.0229138	0.50803
OSMR_Q99650_seq.10892.8	T2D_PGS	EUR	1989	-0.0410892	0.0231206	0.0756946
TMPRSS11B_Q86T26_seq.10895.28	T2D_PGS	EUR	1989	-0.0216033	0.0223186	0.333187
STMN2_Q93045_seq.10900.272	T2D_PGS	EUR	1989	-0.0240893	0.0229995	0.29505
ASPRV1_Q53RT3_seq.10902.53	T2D_PGS	EUR	1989	0.00195479	0.0227214	0.931449
STX8_Q9UNK0_seq.10903.50	T2D_PGS	EUR	1989	-0.0197526	0.0228483	0.387413
NTM_Q9P121_seq.10907.116	T2D_PGS	EUR	1989	0.0441757	0.0226279	0.0510481
GALNT13_Q8IUC8_seq.10908.2	T2D_PGS	EUR	1989	0.0489783	0.0226071	0.030392
CEACAM4_O75871_seq.10910.6	T2D_PGS	EUR	1989	-0.00568948	0.0224161	0.799667
Fc_MOUSE_Q99LC4_seq.10914.4	T2D_PGS	EUR	1989	-0.0251921	0.0226677	0.266547
PLA2R1_Q13018_seq.10916.44	T2D_PGS	EUR	1989	0.0642387	0.0225115	0.00436783
GNGT2_O14610_seq.10917.40	T2D_PGS	EUR	1989	0.0233998	0.0223325	0.294864
CYB5D2_Q8WUJ1_seq.10924.258	T2D_PGS	EUR	1989	-0.00902174	0.0225257	0.688825
Fc_MOUSE_Q99LC4_seq.10927.65	T2D_PGS	EUR	1989	-0.00134529	0.0224629	0.95225
CALN1_Q9BXU9_seq.10933.107	T2D_PGS	EUR	1989	0.0117905	0.0227875	0.604926
CD58_P19256_seq.10938.13	T2D_PGS	EUR	1989	-0.0493031	0.0223188	0.0272868
PLEKHA4_Q9H4M7_seq.10939.16	T2D_PGS	EUR	1989	-0.0448937	0.0224683	0.0458443
SRL_Q86TD4_seq.10940.25	T2D_PGS	EUR	1989	0.00741299	0.0223144	0.739769
Fc_MOUSE_Q99LC4_seq.10943.36	T2D_PGS	EUR	1989	-0.00517615	0.0220898	0.814759
STX6_O43752_seq.10945.11	T2D_PGS	EUR	1989	-0.0346736	0.0223106	0.120313
PLD3_Q8IV08_seq.10948.14	T2D_PGS	EUR	1989	0.00378567	0.0234863	0.871963
RPLP2_P05387_seq.10949.59	T2D_PGS	EUR	1989	-0.0634507	0.0223958	0.00465603
CLEC2A_Q6UVW9_seq.10953.14	T2D_PGS	EUR	1989	-0.0133872	0.0228449	0.557941
CLEC10A_Q8IUN9_seq.10955.4	T2D_PGS	EUR	1989	-0.0348484	0.0224032	0.119985
GCSH_P23434_seq.10956.82	T2D_PGS	EUR	1989	-0.0183723	0.022986	0.424223
BET1L_Q9NYM9_seq.10959.125	T2D_PGS	EUR	1989	-0.0053608	0.0229292	0.815166
RARRES3_Q9UL19_seq.10961.15	T2D_PGS	EUR	1989	-0.0400749	0.0222912	0.0723632
Fc_MOUSE_Q99LC4_seq.10962.46	T2D_PGS	EUR	1989	-0.0392338	0.0224867	0.0811829
SPINK7_P58062_seq.10974.20	T2D_PGS	EUR	1989	0.00111428	0.0211424	0.957973
MUCL1_Q96DR8_seq.10975.59	T2D_PGS	EUR	1989	-0.0391887	0.0222649	0.0785445
UCMA_Q8WVF2_seq.10977.55	T2D_PGS	EUR	1989	0.0169738	0.021986	0.440192
GH2_P01242_seq.10978.39	T2D_PGS	EUR	1989	0.00482776	0.0224991	0.83012
NRG3_P56975_seq.10981.56	T2D_PGS	EUR	1989	-0.0171435	0.0221284	0.438593
LRRK2_Q5S007_seq.10990.21	T2D_PGS	EUR	1989	-0.0423481	0.0218285	0.052518
BGLAP_P02818_seq.11067.13	T2D_PGS	EUR	1989	0.0105802	0.0232878	0.649645
IL5_P05113_seq.11071.1	T2D_PGS	EUR	1989	-0.0293324	0.0224044	0.19061
IGHA1_IGHA2_P01876_P01877_seq.11089.7	T2D_PGS	EUR	1989	0.0112058	0.0232617	0.630053
CLC_Q05315_seq.11094.104	T2D_PGS	EUR	1989	-0.0131851	0.0221029	0.550887
N6AMT1_Q9Y5N5_seq.11096.57	T2D_PGS	EUR	1989	-0.0319268	0.0232131	0.16917
PDXK_O00764_seq.11098.1	T2D_PGS	EUR	1989	-0.0159193	0.0221709	0.472827
TLR4_O00206_seq.11101.18	T2D_PGS	EUR	1989	-0.0357481	0.0224367	0.111256
REG4_Q9BYZ8_seq.11102.22	T2D_PGS	EUR	1989	0.0242613	0.0227993	0.287402
HSPB1_P04792_seq.11103.24	T2D_PGS	EUR	1989	-0.0113427	0.0232139	0.625167
CHI3L1_P36222_seq.11104.13	T2D_PGS	EUR	1989	-0.0112488	0.0229128	0.623524
ENO1_P06733_seq.11105.171	T2D_PGS	EUR	1989	-0.0105552	0.0220566	0.632311
TENM3_Q9P273_seq.11107.25	T2D_PGS	EUR	1989	0.0317823	0.0223892	0.1559
SVEP1_Q4LDE5_seq.11109.56	T2D_PGS	EUR	1989	0.0236099	0.0225759	0.295782
TMEM119_Q4V9L6_seq.11110.4	T2D_PGS	EUR	1989	-0.0292135	0.021818	0.180737
TMEM167A_Q8TBQ9_seq.11112.18	T2D_PGS	EUR	1989	0.00352121	0.0225766	0.876075
C11orf87_Q6NUJ2_seq.11116.16	T2D_PGS	EUR	1989	0.0403966	0.0220865	0.0675477
SPATA20_Q8TB22_seq.11117.2	T2D_PGS	EUR	1989	-0.0194951	0.0218573	0.37254
RAB17_Q9H0T7_seq.11118.107	T2D_PGS	EUR	1989	-0.0233787	0.0223817	0.29636
NAT14_Q8WUY8_seq.11120.49	T2D_PGS	EUR	1989	-0.0473652	0.0222826	0.0336558
SPG21_Q9NZD8_seq.11122.97	T2D_PGS	EUR	1989	-0.020365	0.0235252	0.386779
TRIO_O75962_seq.11126.102	T2D_PGS	EUR	1989	-0.0431034	0.0225687	0.056294
TMEM132C_Q8N3T6_seq.11128.29	T2D_PGS	EUR	1989	-0.000719283	0.0212476	0.972998
BMP15_O95972_seq.11129.66	T2D_PGS	EUR	1989	0.00459512	0.021977	0.834401
CACNB4_O00305_seq.11130.158	T2D_PGS	EUR	1989	0.00427104	0.0234403	0.855437
MTRF1L_Q9UGC7_seq.11134.30	T2D_PGS	EUR	1989	-0.0119884	0.0235017	0.610033
MRPL55_Q7Z7F7_seq.11135.5	T2D_PGS	EUR	1989	-0.00553478	0.0239105	0.816966
CSF2RB_P32927_seq.11137.43	T2D_PGS	EUR	1989	-0.00288108	0.0225274	0.898247
RUNX3_Q13761_seq.11138.16	T2D_PGS	EUR	1989	0.00489055	0.0229624	0.831364
Fc_MOUSE_Q99LC4_seq.11139.4	T2D_PGS	EUR	1989	0.0308721	0.0233947	0.187115
COL1A1_P02452_seq.11140.56	T2D_PGS	EUR	1989	0.0285216	0.022412	0.203308
ANGPTL1_O95841_seq.11142.11	T2D_PGS	EUR	1989	0.0529963	0.0221636	0.0168893
OLFM3_Q96PB7_seq.11143.32	T2D_PGS	EUR	1989	-0.0648693	0.0217647	0.00291314
DEFB116_Q30KQ4_seq.11144.10	T2D_PGS	EUR	1989	0.00172631	0.0221921	0.938003
KIAA1549L_Q6ZVL6_seq.11145.72	T2D_PGS	EUR	1989	0.0355024	0.0223974	0.113101
TBX22_Q9Y458_seq.11146.4	T2D_PGS	EUR	1989	-0.00315211	0.0222826	0.887521
TREML1_Q86YW5_seq.11147.17	T2D_PGS	EUR	1989	-0.0324887	0.0228107	0.154526
TLR1_Q15399_seq.11149.3	T2D_PGS	EUR	1989	-0.0341823	0.0217737	0.116603
KLK13_Q9UKR3_seq.11152.46	T2D_PGS	EUR	1989	0.0339935	0.0231883	0.142814
NFE2L1_Q14494_seq.11154.3	T2D_PGS	EUR	1989	0.0125198	0.0230265	0.586702
COL6A5_A8TX70_seq.11155.16	T2D_PGS	EUR	1989	-0.00609539	0.0221149	0.782866
HSPA1A_P0DMV8_seq.11157.35	T2D_PGS	EUR	1989	-0.0402323	0.0227042	0.0765448
CCDC64_Q6ZP65_seq.11158.40	T2D_PGS	EUR	1989	0.0350676	0.0217462	0.106995
RNF122_Q9H9V4_seq.11160.56	T2D_PGS	EUR	1989	-0.0334546	0.022926	0.144658
SPG20_Q8N0X7_seq.11161.5	T2D_PGS	EUR	1989	0.00567372	0.0240692	0.81367
EQTN_Q9NQ60_seq.11162.37	T2D_PGS	EUR	1989	-0.00545102	0.0225699	0.809179
FAM162B_Q5T6X4_seq.11163.7	T2D_PGS	EUR	1989	-0.0207464	0.0222252	0.350696
TENM2_Q9NT68_seq.11164.7	T2D_PGS	EUR	1989	-0.032033	0.0225128	0.154929
MTMR1_Q13613_seq.11167.6	T2D_PGS	EUR	1989	-0.0377305	0.022569	0.0947254
MEGF10_Q96KG7_seq.11168.3	T2D_PGS	EUR	1989	-0.0319163	0.0217933	0.143217
FLNA_P21333_seq.11171.25	T2D_PGS	EUR	1989	-0.0161889	0.0235343	0.491608
MILR1_Q7Z6M3_seq.11173.29	T2D_PGS	EUR	1989	-0.022013	0.0222647	0.322935
THSD7A_Q9UPZ6_seq.11174.8	T2D_PGS	EUR	1989	-0.0357392	0.0227607	0.116526
LPCAT2_Q7L5N7_seq.11175.45	T2D_PGS	EUR	1989	0.0131425	0.02266	0.56199
KRT5_P13647_seq.11177.16	T2D_PGS	EUR	1989	0.0261208	0.0226045	0.248002
SVEP1_Q4LDE5_seq.11178.21	T2D_PGS	EUR	1989	0.0172917	0.0225884	0.444057
TSSK1B_Q9BXA7_seq.11179.7	T2D_PGS	EUR	1989	0.0128262	0.0226881	0.571917
SMARCC1_Q92922_seq.11180.17	T2D_PGS	EUR	1989	-0.0017275	0.0218182	0.9369
GCH1_P30793_seq.11185.145	T2D_PGS	EUR	1989	-0.00567171	0.0217727	0.794508
TMEM52_Q8NDY8_seq.11186.12	T2D_PGS	EUR	1989	0.0487877	0.0220204	0.0268346
CLEC12A_Q5QGZ9_seq.11187.11	T2D_PGS	EUR	1989	0.0405548	0.0235335	0.084995
YME1L1_Q96TA2_seq.11190.129	T2D_PGS	EUR	1989	-0.0056816	0.0227636	0.802929
TINAGL1_Q9GZM7_seq.11192.168	T2D_PGS	EUR	1989	0.0414268	0.0223921	0.0644544
HNF1A_P20823_seq.11193.27	T2D_PGS	EUR	1989	-0.0207348	0.021071	0.325216
SIT1_Q9Y3P8_seq.11194.6	T2D_PGS	EUR	1989	-0.0446509	0.0231152	0.0535432
COL6A3_P12111_seq.11196.31	T2D_PGS	EUR	1989	-0.00897421	0.0221169	0.68496
CREB3L1_Q96BA8_seq.11198.37	T2D_PGS	EUR	1989	0.00737908	0.0221223	0.738748
PUS1_Q9Y606_seq.11201.19	T2D_PGS	EUR	1989	-0.0173624	0.0230045	0.450495
TBX5_Q99593_seq.11202.70	T2D_PGS	EUR	1989	-0.0121445	0.0232619	0.601676
CXADR_P78310_seq.11204.80	T2D_PGS	EUR	1989	0.0107008	0.0228072	0.638988
ITGB7_P26010_seq.11205.10	T2D_PGS	EUR	1989	0.00896562	0.0218139	0.681114
MSR1_P21757_seq.11207.3	T2D_PGS	EUR	1989	-0.012145	0.0222205	0.584737
NAGPA_Q9UK23_seq.11208.15	T2D_PGS	EUR	1989	0.036456	0.0225482	0.10608
TBCE_Q15813_seq.11211.7	T2D_PGS	EUR	1989	-0.000268365	0.0227288	0.990581
TXNDC5_Q8NBS9_seq.11212.7	T2D_PGS	EUR	1989	-0.00487082	0.022964	0.832046
DNAJB9_Q9UBS3_seq.11214.40	T2D_PGS	EUR	1989	-0.0244657	0.0226888	0.281025
CDH15_P55291_seq.11215.6	T2D_PGS	EUR	1989	-0.00416414	0.0224371	0.852784
CTBP1_Q13363_seq.11217.16	T2D_PGS	EUR	1989	-0.00252685	0.0236135	0.914793
TPMT_P51580_seq.11218.84	T2D_PGS	EUR	1989	-0.018614	0.0220614	0.398918
FGFBP3_Q8TAT2_seq.11219.95	T2D_PGS	EUR	1989	-0.0381097	0.0216414	0.0783998
C10orf105_Q8TEF2_seq.11220.53	T2D_PGS	EUR	1989	0.000494127	0.0222551	0.982288
Fc_MOUSE_Q99LC4_seq.11222.62	T2D_PGS	EUR	1989	-0.0485858	0.0213994	0.0232892
TMEM154_Q6P9G4_seq.11223.1	T2D_PGS	EUR	1989	0.0142531	0.022724	0.530585
UBE3A_Q05086_seq.11226.16	T2D_PGS	EUR	1989	-0.00703535	0.0235758	0.765418
TBL2_Q9Y4P3_seq.11227.31	T2D_PGS	EUR	1989	-0.00329978	0.0233683	0.887721
RIC3_Q7Z5B4_seq.11228.37	T2D_PGS	EUR	1989	-0.0345796	0.0226266	0.126605
ERN1_O75460_seq.11229.16	T2D_PGS	EUR	1989	-0.00935187	0.0231031	0.685676
Fc_MOUSE_Q99LC4_seq.11230.12	T2D_PGS	EUR	1989	0.0239249	0.0217044	0.270461
FDX1L_Q6P4F2_seq.11231.12	T2D_PGS	EUR	1989	0.00200563	0.0223721	0.928575
PCOLCE_Q15113_seq.11237.49	T2D_PGS	EUR	1989	-0.00520443	0.0225884	0.817802
TMPRSS6_Q8IU80_seq.11239.49	T2D_PGS	EUR	1989	0.00872765	0.0222751	0.695239
ASL_P04424_seq.11241.8	T2D_PGS	EUR	1989	-0.0151199	0.0220169	0.492327
TGM1_P22735_seq.11242.33	T2D_PGS	EUR	1989	0.0174185	0.0227931	0.44484
ADGRF1_Q5T601_seq.11243.90	T2D_PGS	EUR	1989	-0.0328184	0.0234421	0.161677
NAGS_Q8N159_seq.11247.20	T2D_PGS	EUR	1989	-0.0408061	0.0227678	0.0732427
UROS_P10746_seq.11248.43	T2D_PGS	EUR	1989	-0.000695019	0.0233411	0.976248
LRCH4_O75427_seq.11252.30	T2D_PGS	EUR	1989	-0.0115261	0.0223185	0.605608
PAPLN_O95428_seq.11254.13	T2D_PGS	EUR	1989	0.002936	0.0218311	0.893031
QDPR_P09417_seq.11257.1	T2D_PGS	EUR	1989	-0.016305	0.0230416	0.479256
MADCAM1_Q13477_seq.11258.41	T2D_PGS	EUR	1989	-0.0250065	0.0230968	0.279082
SUN5_Q8TC36_seq.11260.47	T2D_PGS	EUR	1989	-0.0287387	0.023028	0.212183
TRABD_Q9H4I3_seq.11262.39	T2D_PGS	EUR	1989	-0.0116507	0.0223105	0.601585
CASQ1_P31415_seq.11263.57	T2D_PGS	EUR	1989	-0.0231094	0.0217391	0.287896
XDH_P47989_seq.11264.33	T2D_PGS	EUR	1989	-0.0277188	0.0219973	0.207783
ALDH1A1_P00352_seq.11265.8	T2D_PGS	EUR	1989	-0.0148813	0.0221664	0.502079
SELPLG_Q14242_seq.11266.8	T2D_PGS	EUR	1989	-0.00759085	0.0226518	0.737578
CHCHD10_Q8WYQ3_seq.11270.17	T2D_PGS	EUR	1989	-0.0346975	0.0222505	0.119061
GSTT2B_P0CG30_seq.11273.176	T2D_PGS	EUR	1989	0.000435998	0.02248	0.984528
LRP1B_Q9NZR2_seq.11275.94	T2D_PGS	EUR	1989	0.0207719	0.0230241	0.367072
ATF6_P18850_seq.11277.23	T2D_PGS	EUR	1989	0.0122876	0.022305	0.58177
COL11A2_P13942_seq.11278.4	T2D_PGS	EUR	1989	0.0182582	0.0220992	0.408795
GABBR1_Q9UBS5_seq.11279.42	T2D_PGS	EUR	1989	0.0261291	0.0229852	0.255769
GAD1_Q99259_seq.11280.6	T2D_PGS	EUR	1989	0.0292083	0.0224622	0.19364
GRB7_Q14451_seq.11281.6	T2D_PGS	EUR	1989	-0.0239228	0.022683	0.291711
DCAF5_Q96JK2_seq.11283.13	T2D_PGS	EUR	1989	-0.0485579	0.0219043	0.0267493
LAIR1_Q6GTX8_seq.11284.24	T2D_PGS	EUR	1989	-0.00888725	0.023073	0.700146
VIMP_Q9BQE4_seq.11286.78	T2D_PGS	EUR	1989	-0.0288506	0.0224683	0.199273
CYB5A_P00167_seq.11287.14	T2D_PGS	EUR	1989	-0.0116662	0.022471	0.603703
NT5C2_P49902_seq.11288.26	T2D_PGS	EUR	1989	-0.0207342	0.0231397	0.370339
CSNK1D_P48730_seq.11289.31	T2D_PGS	EUR	1989	-0.00824937	0.0220735	0.708651
Fc_MOUSE_Q99LC4_seq.11291.73	T2D_PGS	EUR	1989	-0.00978342	0.0218912	0.654989
SCARA3_Q6AZY7_seq.11292.13	T2D_PGS	EUR	1989	-0.0465839	0.0226918	0.0402145
LRRN1_Q6UXK5_seq.11293.14	T2D_PGS	EUR	1989	-0.0256057	0.0229033	0.263706
NOTCH2_Q04721_seq.11297.54	T2D_PGS	EUR	1989	-0.0369388	0.0227929	0.105257
SORT1_Q99523_seq.11300.32	T2D_PGS	EUR	1989	-0.00824484	0.0219097	0.706727
TNR_Q92752_seq.11302.237	T2D_PGS	EUR	1989	-0.0408832	0.0218138	0.0610514
SAMHD1_Q9Y3Z3_seq.11303.7	T2D_PGS	EUR	1989	-0.0173078	0.0215072	0.421064
WWP1_Q9H0M0_seq.11307.33	T2D_PGS	EUR	1989	-0.00696215	0.0235357	0.767405
CREB3L4_Q8TEY5_seq.11308.8	T2D_PGS	EUR	1989	0.00408996	0.0219287	0.852062
RAG1_P15918_seq.11311.79	T2D_PGS	EUR	1989	-0.02278	0.0223597	0.308423
PMS2_P54278_seq.11312.40	T2D_PGS	EUR	1989	-0.00159901	0.0228401	0.944194
PCBD1_P61457_seq.11313.100	T2D_PGS	EUR	1989	-0.0188974	0.0225699	0.402535
PPM1D_O15297_seq.11315.148	T2D_PGS	EUR	1989	-0.0267453	0.0229008	0.242997
MRE11A_P49959_seq.11319.106	T2D_PGS	EUR	1989	-0.00219495	0.0232436	0.924775
CHFR_Q96EP1_seq.11320.29	T2D_PGS	EUR	1989	-0.0293041	0.0225304	0.193533
PXDNL_A1KZ92_seq.11324.3	T2D_PGS	EUR	1989	-0.0123727	0.021945	0.572951
BTG2_P78543_seq.11325.8	T2D_PGS	EUR	1989	-0.0535967	0.0227156	0.0183981
CLK2_P49760_seq.11327.56	T2D_PGS	EUR	1989	-0.0260704	0.0227177	0.251282
USB1_Q9BQ65_seq.11328.9	T2D_PGS	EUR	1989	-0.00218949	0.0223184	0.921861
CSNK2B_P67870_seq.11330.15	T2D_PGS	EUR	1989	-0.0381955	0.0226753	0.092252
ARHGAP25_P42331_seq.11333.82	T2D_PGS	EUR	1989	-0.00154025	0.0230582	0.946749
LILRB3_O75022_seq.11334.7	T2D_PGS	EUR	1989	-0.0134524	0.0224156	0.548483
FANCF_Q9NPI8_seq.11336.9	T2D_PGS	EUR	1989	0.0263083	0.0221265	0.234586
BLK_P51451_seq.11338.49	T2D_PGS	EUR	1989	-0.0186191	0.0219737	0.396912
PLXDC2_Q6UX71_seq.11342.59	T2D_PGS	EUR	1989	6.04116e-05	0.0238379	0.997978
TALDO1_P37837_seq.11347.9	T2D_PGS	EUR	1989	-0.0414663	0.0224044	0.0643469
P4HA2_O15460_seq.11348.132	T2D_PGS	EUR	1989	-0.0051807	0.02222	0.815666
STUB1_Q9UNE7_seq.11350.30	T2D_PGS	EUR	1989	-0.0206309	0.024055	0.391188
NHEJ1_Q9H9Q4_seq.11351.233	T2D_PGS	EUR	1989	0.000922553	0.023391	0.968543
TTN_Q8WZ42_seq.11352.42	T2D_PGS	EUR	1989	0.00449081	0.0225741	0.842333
PLCB1_Q9NQ66_seq.11354.21	T2D_PGS	EUR	1989	0.00619498	0.023607	0.793024
EIF5A2_Q9GZV4_seq.11355.10	T2D_PGS	EUR	1989	-0.0035765	0.0231432	0.877202
DGCR14_Q96DF8_seq.11356.19	T2D_PGS	EUR	1989	-0.00612855	0.0227742	0.78788
GRB10_Q13322_seq.11358.15	T2D_PGS	EUR	1989	-0.00262637	0.023522	0.911108
RRM1_P23921_seq.11360.39	T2D_PGS	EUR	1989	-0.00845642	0.0226761	0.709246
TYMP_P19971_seq.11361.73	T2D_PGS	EUR	1989	-0.0321477	0.0234762	0.171039
AQP4_P55087_seq.11363.58	T2D_PGS	EUR	1989	-0.0268912	0.022414	0.230381
MFN1_Q8IWA4_seq.11364.18	T2D_PGS	EUR	1989	-0.0354493	0.0222247	0.110863
TENM4_Q6N022_seq.11365.17	T2D_PGS	EUR	1989	-0.00133519	0.022706	0.953114
AK2_P54819_seq.11368.32	T2D_PGS	EUR	1989	-0.00810131	0.0225082	0.718941
ADH5_P11766_seq.11369.23	T2D_PGS	EUR	1989	-0.0134467	0.0228393	0.556094
INPP5E_Q9NRR6_seq.11370.20	T2D_PGS	EUR	1989	-0.0252696	0.0227322	0.266437
GPR101_Q96P66_seq.11371.1	T2D_PGS	EUR	1989	-0.0285733	0.0206346	0.166292
ZNF18_P17022_seq.11372.2	T2D_PGS	EUR	1989	-0.0240088	0.0224294	0.284562
FOXL2_P58012_seq.11375.49	T2D_PGS	EUR	1989	0.0193879	0.0222497	0.383653
ADH7_P40394_seq.11377.19	T2D_PGS	EUR	1989	0.0101744	0.0223524	0.649028
SYK_P43405_seq.11378.37	T2D_PGS	EUR	1989	-0.0107472	0.0229986	0.640338
RBM24_Q9BX46_seq.11380.84	T2D_PGS	EUR	1989	0.006238	0.0222922	0.779638
PRPS1_P60891_seq.11381.56	T2D_PGS	EUR	1989	0.0228891	0.0224276	0.307581
BLVRA_P53004_seq.11382.5	T2D_PGS	EUR	1989	-0.0130705	0.0232333	0.573788
KRT7_P08729_seq.11383.41	T2D_PGS	EUR	1989	-0.00962598	0.0223101	0.666178
ATF6B_Q99941_seq.11387.3	T2D_PGS	EUR	1989	0.020216	0.0220504	0.359355
WFDC2_Q14508_seq.11388.75	T2D_PGS	EUR	1989	0.0287867	0.0222624	0.196141
CA8_P35219_seq.11390.24	T2D_PGS	EUR	1989	0.044865	0.0224103	0.0454229
MVK_Q03426_seq.11391.69	T2D_PGS	EUR	1989	-0.0217051	0.0229273	0.343912
PTK2B_Q14289_seq.11395.5	T2D_PGS	EUR	1989	-0.00314924	0.0234326	0.893103
DNAI1_Q9UI46_seq.11396.39	T2D_PGS	EUR	1989	0.000424326	0.0222998	0.984821
RNF146_Q9NTX7_seq.11401.181	T2D_PGS	EUR	1989	-0.0243411	0.0223054	0.27529
KMT2C_Q8NEZ4_seq.11402.17	T2D_PGS	EUR	1989	-0.0115174	0.0217783	0.596971
CARD9_Q9H257_seq.11405.150	T2D_PGS	EUR	1989	-0.0403333	0.0224478	0.0725269
ACAD8_Q9UKU7_seq.11406.82	T2D_PGS	EUR	1989	-0.0385578	0.0223612	0.0848077
PLSCR3_Q9NRY6_seq.11407.57	T2D_PGS	EUR	1989	-0.0359843	0.0225555	0.11079
FBXL4_Q9UKA2_seq.11416.23	T2D_PGS	EUR	1989	-0.0258516	0.0220912	0.242054
EHD4_Q9H223_seq.11421.10	T2D_PGS	EUR	1989	-0.00988653	0.0240818	0.681456
DLX3_O60479_seq.11422.2	T2D_PGS	EUR	1989	-0.00992191	0.0229862	0.666045
FAH_P16930_seq.11424.4	T2D_PGS	EUR	1989	-0.0133672	0.0223273	0.549445
RUFY1_Q96T51_seq.11425.31	T2D_PGS	EUR	1989	-0.0370045	0.0220745	0.0938296
PDLIM1_O00151_seq.11428.31	T2D_PGS	EUR	1989	-0.00515665	0.0228563	0.821527
HNRNPC_P07910_seq.11429.80	T2D_PGS	EUR	1989	-0.0157048	0.0225019	0.485303
DTX1_Q86Y01_seq.11430.49	T2D_PGS	EUR	1989	0.0120018	0.0221521	0.588025
RECQL_P46063_seq.11431.235	T2D_PGS	EUR	1989	0.0106691	0.0227372	0.638952
PQBP1_O60828_seq.11432.11	T2D_PGS	EUR	1989	-0.00950991	0.0222686	0.669386
TCTN2_Q96GX1_seq.11433.11	T2D_PGS	EUR	1989	-0.0235205	0.022236	0.290291
INA_Q16352_seq.11436.6	T2D_PGS	EUR	1989	0.00572327	0.021992	0.794703
DNAJB2_P25686_seq.11438.6	T2D_PGS	EUR	1989	-0.00333806	0.0234159	0.886656
RHPN2_Q8IUC4_seq.11439.88	T2D_PGS	EUR	1989	0.00498957	0.0223257	0.823177
SOCS3_O14543_seq.11440.58	T2D_PGS	EUR	1989	-0.0230256	0.0224499	0.305185
PYGL_P06737_seq.11441.11	T2D_PGS	EUR	1989	-0.0307852	0.0228461	0.177974
DNER_Q8NFT8_seq.11442.1	T2D_PGS	EUR	1989	0.0416693	0.020795	0.0452265
POLR3F_Q9H1D9_seq.11444.49	T2D_PGS	EUR	1989	0.00541158	0.023009	0.814083
GALK1_P51570_seq.11448.34	T2D_PGS	EUR	1989	-0.0171088	0.0224807	0.446722
CAPZA1_P52907_seq.11449.22	T2D_PGS	EUR	1989	-0.00997372	0.0230475	0.665247
EIF3G_O75821_seq.11454.87	T2D_PGS	EUR	1989	-0.006129	0.0229852	0.789767
MAGEB10_Q96LZ2_seq.11456.2	T2D_PGS	EUR	1989	-0.0101794	0.0226858	0.653686
GALE_Q14376_seq.11457.53	T2D_PGS	EUR	1989	-0.017828	0.022716	0.432653
PCBP1_Q15365_seq.11458.30	T2D_PGS	EUR	1989	0.00598536	0.0221856	0.787353
ELL_P55199_seq.11459.81	T2D_PGS	EUR	1989	-0.0185749	0.0224131	0.407344
RBFOX2_O43251_seq.11462.8	T2D_PGS	EUR	1989	0.0196356	0.0223358	0.379449
RELB_Q01201_seq.11464.9	T2D_PGS	EUR	1989	-0.0551904	0.0226819	0.015053
GPR135_Q8IZ08_seq.11465.4	T2D_PGS	EUR	1989	-0.0248836	0.022332	0.265305
RBM19_Q9Y4C8_seq.11468.15	T2D_PGS	EUR	1989	-0.00609856	0.0215838	0.77755
VPS4A_Q9UN37_seq.11476.43	T2D_PGS	EUR	1989	-0.00706569	0.0232976	0.761709
ALDH3A1_P30838_seq.11480.1	T2D_PGS	EUR	1989	0.00152853	0.0226792	0.946272
HAVCR2_Q8TDQ0_seq.11481.25	T2D_PGS	EUR	1989	0.0192063	0.0215125	0.372077
ZNF174_Q15697_seq.11486.26	T2D_PGS	EUR	1989	-0.0273373	0.0211674	0.196689
UBL4A_P11441_seq.11490.42	T2D_PGS	EUR	1989	-0.0107028	0.0235135	0.649031
DYNLL2_Q96FJ2_seq.11493.169	T2D_PGS	EUR	1989	-0.00460169	0.0232046	0.842823
ELL2_O00472_seq.11494.4	T2D_PGS	EUR	1989	-0.00106142	0.0223752	0.96217
APOL1_O14791_seq.11510.31	T2D_PGS	EUR	1989	0.011297	0.0221499	0.610091
CD38_P28907_seq.11513.92	T2D_PGS	EUR	1989	-0.0203112	0.0224246	0.365177
CD59_P13987_seq.11514.196	T2D_PGS	EUR	1989	-0.00677483	0.0226063	0.764447
FABP1_P07148_seq.11516.7	T2D_PGS	EUR	1989	-0.0227317	0.0225922	0.314455
HMBS_P08397_seq.11530.37	T2D_PGS	EUR	1989	0.000190281	0.0227365	0.993323
C10orf54_Q9H7M9_seq.11531.24	T2D_PGS	EUR	1989	-0.00450297	0.0235936	0.848658
LRIT3_Q3SXY7_seq.11534.6	T2D_PGS	EUR	1989	-0.00567122	0.0219948	0.796555
MYSM1_Q5VVJ2_seq.11536.9	T2D_PGS	EUR	1989	-0.0322381	0.0221263	0.145276
TFR2_Q9UP52_seq.11537.12	T2D_PGS	EUR	1989	-0.0349149	0.022346	0.118338
MLYCD_O95822_seq.11538.216	T2D_PGS	EUR	1989	-0.0266585	0.0234607	0.255968
ATP5J2_P56134_seq.11539.4	T2D_PGS	EUR	1989	-0.029163	0.0224906	0.194895
FOXO3_O43524_seq.11540.37	T2D_PGS	EUR	1989	-0.00592425	0.0236995	0.802634
TMEM230_Q96A57_seq.11542.11	T2D_PGS	EUR	1989	-0.0589804	0.0222248	0.00802278
LIMA1_Q9UHB6_seq.11543.84	T2D_PGS	EUR	1989	-0.0356568	0.0229522	0.120459
PHF3_Q92576_seq.11544.39	T2D_PGS	EUR	1989	0.0310526	0.0226383	0.170318
CYGB_Q8WWM9_seq.11546.7	T2D_PGS	EUR	1989	-0.00608969	0.0216156	0.778182
MUSK_O15146_seq.11547.84	T2D_PGS	EUR	1989	-0.000567849	0.0225678	0.979928
CDC25A_P30304_seq.11548.84	T2D_PGS	EUR	1989	-0.0297546	0.019892	0.134865
ISL1_P61371_seq.11549.6	T2D_PGS	EUR	1989	0.0075	0.0223908	0.737691
HMG20B_Q9P0W2_seq.11551.16	T2D_PGS	EUR	1989	-0.0257641	0.0229306	0.261333
ARFGAP1_Q8N6T3_seq.11556.19	T2D_PGS	EUR	1989	-0.0395365	0.0223281	0.0767644
SMURF1_Q9HCE7_seq.11557.3	T2D_PGS	EUR	1989	-0.00319323	0.0229072	0.889149
NFATC4_Q14934_seq.11560.76	T2D_PGS	EUR	1989	0.00309639	0.0224044	0.890093
Fc_MOUSE_Q99LC4_seq.11561.32	T2D_PGS	EUR	1989	0.0301258	0.021734	0.165868
POLE2_P56282_seq.11562.9	T2D_PGS	EUR	1989	-0.0122143	0.0226285	0.589415
SYTL4_Q96C24_seq.11563.51	T2D_PGS	EUR	1989	-0.0223603	0.0228842	0.328638
ZNF23_P17027_seq.11565.58	T2D_PGS	EUR	1989	0.0386741	0.022764	0.0894924
KRT72_Q14CN4_seq.11566.48	T2D_PGS	EUR	1989	-0.03105	0.0225527	0.168739
ZNF10_P21506_seq.11567.23	T2D_PGS	EUR	1989	0.0113073	0.02279	0.619843
FKBP1B_P68106_seq.11568.2	T2D_PGS	EUR	1989	-0.00805046	0.0235547	0.732555
BCAP29_Q9UHQ4_seq.11570.94	T2D_PGS	EUR	1989	-0.0219904	0.0221179	0.32023
KLRC3_Q07444_seq.11571.75	T2D_PGS	EUR	1989	0.00231821	0.0227055	0.918688
DNM2_P50570_seq.11572.4	T2D_PGS	EUR	1989	0.000628192	0.0230499	0.97826
SRSF6_Q13247_seq.11573.3	T2D_PGS	EUR	1989	-0.0316241	0.0223781	0.157764
DNAJA2_O60884_seq.11582.63	T2D_PGS	EUR	1989	-0.000491841	0.0237298	0.983466
MGA_Q8IWI9_seq.11587.5	T2D_PGS	EUR	1989	-0.010916	0.0228387	0.63273
RBM23_Q86U06_seq.11590.5	T2D_PGS	EUR	1989	0.038465	0.0227485	0.0910178
PRC1_O43663_seq.11591.43	T2D_PGS	EUR	1989	0.0054063	0.0224828	0.809995
ELAVL1_Q15717_seq.11592.1	T2D_PGS	EUR	1989	-0.0329849	0.0234879	0.160376
CXCL9_Q07325_seq.11593.21	T2D_PGS	EUR	1989	0.0304411	0.0230197	0.186191
ZNF75D_P51815_seq.11596.47	T2D_PGS	EUR	1989	-0.00215081	0.0217954	0.921401
DHX8_Q14562_seq.11601.26	T2D_PGS	EUR	1989	0.0219274	0.0224015	0.32778
DNAJB6_O75190_seq.11606.22	T2D_PGS	EUR	1989	-0.013449	0.0230847	0.560234
BRD1_O95696_seq.11607.15	T2D_PGS	EUR	1989	0.0116469	0.0232858	0.617008
MAP1LC3B_Q9GZQ8_seq.11608.5	T2D_PGS	EUR	1989	-0.0195252	0.0230304	0.396653
ERH_P84090_seq.11614.29	T2D_PGS	EUR	1989	-0.0250786	0.0224253	0.263568
DAPP1_Q9UN19_seq.11615.16	T2D_PGS	EUR	1989	-0.00235591	0.0217425	0.913725
HSF1_Q00613_seq.11616.9	T2D_PGS	EUR	1989	0.00710703	0.0225699	0.752878
ITGAL_P20701_seq.11617.1	T2D_PGS	EUR	1989	0.0123646	0.0227657	0.587106
MYB_P10242_seq.11618.83	T2D_PGS	EUR	1989	-0.0442857	0.0221889	0.0460878
UBE2V1_Q13404_seq.11626.7	T2D_PGS	EUR	1989	-0.00907953	0.0231246	0.694632
AHSA1_O95433_seq.11633.89	T2D_PGS	EUR	1989	-0.0230357	0.0228174	0.312826
RGS10_O43665_seq.11634.32	T2D_PGS	EUR	1989	0.00178257	0.0223829	0.936532
TAGLN2_P37802_seq.11636.33	T2D_PGS	EUR	1989	-0.0162093	0.0231712	0.484293
B3GALT2_O43825_seq.11638.42	T2D_PGS	EUR	1989	-0.0166177	0.0222775	0.455791
DTX3L_Q8TDB6_seq.11643.73	T2D_PGS	EUR	1989	-0.0201441	0.023618	0.39381
P4HA1_P13674_seq.11645.9	T2D_PGS	EUR	1989	0.0100324	0.0222967	0.652797
CHST9_Q7L1S5_seq.11646.4	T2D_PGS	EUR	1989	-0.0418578	0.0227747	0.0662265
FZD10_Q9ULW2_seq.11647.6	T2D_PGS	EUR	1989	0.0012791	0.021557	0.952691
SMAP1_Q8IYB5_seq.11649.3	T2D_PGS	EUR	1989	-0.0171889	0.0231683	0.458228
SLC6A9_P48067_seq.11653.69	T2D_PGS	EUR	1989	-0.0144738	0.0225404	0.520864
NRSN1_Q8IZ57_seq.11654.77	T2D_PGS	EUR	1989	-0.0331827	0.0225588	0.141466
EVL_Q9UI08_seq.11656.110	T2D_PGS	EUR	1989	-0.0289265	0.0228543	0.205773
SOCS7_O14512_seq.11657.86	T2D_PGS	EUR	1989	0.0462601	0.0221121	0.0365592
CLINT1_Q14677_seq.11659.31	T2D_PGS	EUR	1989	-0.0100028	0.0230092	0.663805
NLRP1_Q9C000_seq.11661.11	T2D_PGS	EUR	1989	0.0224799	0.0222008	0.311388
ARFGAP2_Q8N6H7_seq.11664.32	T2D_PGS	EUR	1989	-0.00973263	0.0232604	0.675686
RGS8_P57771_seq.11666.72	T2D_PGS	EUR	1989	-0.0253611	0.0224017	0.257728
TNS2_Q63HR2_seq.11667.29	T2D_PGS	EUR	1989	0.0460209	0.0226073	0.0419172
SLCO5A1_Q9H2Y9_seq.11669.39	T2D_PGS	EUR	1989	-0.0152997	0.0221843	0.490487
BRPF1_P55201_seq.11671.19	T2D_PGS	EUR	1989	-0.0365116	0.0223532	0.102546
KIF16B_Q96L93_seq.11672.17	T2D_PGS	EUR	1989	-0.00951685	0.0224648	0.671879
ZDHHC14_Q8IZN3_seq.11677.17	T2D_PGS	EUR	1989	-0.0318774	0.0215948	0.14006
GJD2_Q9UKL4_seq.11678.105	T2D_PGS	EUR	1989	-0.013863	0.0221509	0.531489
AGFG1_P52594_seq.11681.8	T2D_PGS	EUR	1989	-0.0119234	0.0228767	0.602284
TXNIP_Q9H3M7_seq.11682.7	T2D_PGS	EUR	1989	-0.0174505	0.0222524	0.433014
GGA3_Q9NZ52_seq.11683.19	T2D_PGS	EUR	1989	-0.00640937	0.0233175	0.783442
ANAPC7_Q9UJX3_seq.11690.47	T2D_PGS	EUR	1989	0.0117336	0.0220244	0.594262
SHC4_Q6S5L8_seq.11692.21	T2D_PGS	EUR	1989	-0.0138883	0.0226454	0.539752
CRABP2_P29373_seq.11696.7	T2D_PGS	EUR	1989	-0.0270433	0.023047	0.240779
PTP4A2_Q12974_seq.11699.16	T2D_PGS	EUR	1989	-0.0263009	0.0233023	0.259168
LCN1_P31025_seq.11708.2	T2D_PGS	EUR	1989	-0.0215529	0.0214109	0.314236
CPT1B_Q92523_seq.11709.29	T2D_PGS	EUR	1989	0.013584	0.022569	0.547319
POU2F1_P14859_seq.11715.1	T2D_PGS	EUR	1989	-0.0186507	0.0222294	0.401563
LRIT2_A6NDA9_seq.11716.28	T2D_PGS	EUR	1989	0.00154819	0.0219753	0.943842
JAK2_O60674_seq.11816.84	T2D_PGS	EUR	1989	-0.00316906	0.0228336	0.889631
PPARGC1A_Q9UBK2_seq.11825.27	T2D_PGS	EUR	1989	-0.0109607	0.021366	0.608012
RORC_P51449_seq.11827.7	T2D_PGS	EUR	1989	-0.0442771	0.0223412	0.047634
TNFRSF18_Q9Y5U5_seq.11837.7	T2D_PGS	EUR	1989	-0.0222861	0.0225063	0.322188
PIEZO1_Q92508_seq.11838.130	T2D_PGS	EUR	1989	-0.00204104	0.0222713	0.92699
Fc_MOUSE_Q99LC4_seq.11860.3	T2D_PGS	EUR	1989	-0.0221671	0.0221854	0.317834
PCDHGB1_Q9Y5G3_seq.11872.9	T2D_PGS	EUR	1989	-0.00790653	0.0221411	0.721057
Fc_MOUSE_Q99LC4_seq.11895.21	T2D_PGS	EUR	1989	0.00125333	0.022466	0.955516
DLX4_Q92988_seq.11910.27	T2D_PGS	EUR	1989	0.000213435	0.0233968	0.992722
LRRC4B_Q9NT99_seq.11911.13	T2D_PGS	EUR	1989	-0.00656732	0.022615	0.771543
Fc_MOUSE_Q99LC4_seq.11912.45	T2D_PGS	EUR	1989	0.0445678	0.0223154	0.0459436
Fc_MOUSE_Q99LC4_seq.11917.8	T2D_PGS	EUR	1989	0.000614401	0.0222745	0.977997
Fc_MOUSE_Q99LC4_seq.11918.54	T2D_PGS	EUR	1989	0.00455224	0.0229798	0.842989
Fc_MOUSE_Q99LC4_seq.11919.84	T2D_PGS	EUR	1989	-0.00220989	0.0223787	0.921347
AAGAB_Q6PD74_seq.11926.23	T2D_PGS	EUR	1989	-0.00449192	0.0236355	0.84929
Fc_MOUSE_Q99LC4_seq.11927.3	T2D_PGS	EUR	1989	0.00953816	0.0225152	0.67188
INTS3_Q68E01_seq.11934.9	T2D_PGS	EUR	1989	-0.00363845	0.0230852	0.874781
Fc_MOUSE_Q99LC4_seq.11939.11	T2D_PGS	EUR	1989	0.00692214	0.0223633	0.75695
IGDCC3_Q8IVU1_seq.11952.1	T2D_PGS	EUR	1989	0.0192039	0.0226955	0.397569
ARHGAP1_Q07960_seq.11955.1	T2D_PGS	EUR	1989	-0.0366318	0.0226516	0.105998
CRABP1_P29762_seq.11967.23	T2D_PGS	EUR	1989	-0.00935975	0.0224892	0.677317
S100A2_P29034_seq.11969.5	T2D_PGS	EUR	1989	0.00895451	0.0221125	0.685557
Fc_MOUSE_Q99LC4_seq.11986.30	T2D_PGS	EUR	1989	0.000759863	0.022749	0.973357
PTPRH_Q9HD43_seq.11988.24	T2D_PGS	EUR	1989	-0.0261868	0.0228008	0.250901
EMC1_Q8N766_seq.11989.35	T2D_PGS	EUR	1989	-0.0144036	0.021345	0.499884
Fc_MOUSE_Q99LC4_seq.11993.227	T2D_PGS	EUR	1989	0.000344795	0.0223205	0.987677
TJP1_Q07157_seq.12001.7	T2D_PGS	EUR	1989	-0.0358759	0.0226293	0.113042
CD7_P09564_seq.12008.3	T2D_PGS	EUR	1989	-0.0218381	0.0219019	0.318843
Fc_MOUSE_Q99LC4_seq.12012.33	T2D_PGS	EUR	1989	0.0153227	0.0225787	0.497449
PTS_Q03393_seq.12014.19	T2D_PGS	EUR	1989	-0.0214494	0.0222612	0.335398
CBL_P22681_seq.12016.60	T2D_PGS	EUR	1989	-7.83844e-05	0.0231819	0.997302
TPK1_Q9H3S4_seq.12018.84	T2D_PGS	EUR	1989	-0.0297826	0.0228474	0.19254
BPGM_P07738_seq.12020.39	T2D_PGS	EUR	1989	0.00624291	0.0227136	0.783458
SMAD4_Q13485_seq.12022.12	T2D_PGS	EUR	1989	-0.00985915	0.0236623	0.676972
DES_P17661_seq.12030.82	T2D_PGS	EUR	1989	-0.0158934	0.0225058	0.480153
BUB1_O43683_seq.12033.3	T2D_PGS	EUR	1989	-0.00318566	0.0225251	0.887547
CAP1_Q01518_seq.12034.28	T2D_PGS	EUR	1989	-0.000769741	0.0221294	0.972256
HSPA1L_P34931_seq.12041.33	T2D_PGS	EUR	1989	-0.0368192	0.0223892	0.10023
TARDBP_Q13148_seq.12046.51	T2D_PGS	EUR	1989	-0.00184165	0.0222572	0.934063
RPS6KA1_Q15418_seq.12329.21	T2D_PGS	EUR	1989	-0.0180817	0.02358	0.443279
EEF2K_O00418_seq.12332.7	T2D_PGS	EUR	1989	-0.0469036	0.0215539	0.0296653
RPIA_P49247_seq.12333.87	T2D_PGS	EUR	1989	-0.0167397	0.0231434	0.469579
SHMT1_P34896_seq.12334.25	T2D_PGS	EUR	1989	-0.0147081	0.0228491	0.51984
EGFLAM_Q63HQ2_seq.12338.27	T2D_PGS	EUR	1989	0.0524675	0.0228033	0.0215027
AARS_P49588_seq.12340.17	T2D_PGS	EUR	1989	-0.0101927	0.0228651	0.655809
DUSP6_Q16828_seq.12341.8	T2D_PGS	EUR	1989	-0.0401831	0.0216621	0.0637461
ACAP2_Q15057_seq.12343.14	T2D_PGS	EUR	1989	0.00547733	0.022774	0.809961
ANAPC10_Q9UM13_seq.12345.4	T2D_PGS	EUR	1989	-0.00646471	0.0230206	0.778876
CCM2_Q9BSQ5_seq.12347.29	T2D_PGS	EUR	1989	-0.037142	0.0225966	0.100397
SARS2_Q9NP81_seq.12348.46	T2D_PGS	EUR	1989	0.00196872	0.0239301	0.934441
ETS2_P15036_seq.12350.86	T2D_PGS	EUR	1989	-0.00838892	0.0225609	0.710056
ARRDC3_Q96B67_seq.12352.70	T2D_PGS	EUR	1989	0.000691757	0.0224829	0.975458
MRRF_Q96E11_seq.12355.223	T2D_PGS	EUR	1989	-0.0301457	0.0229459	0.189075
SRI_P30626_seq.12356.65	T2D_PGS	EUR	1989	-0.022077	0.0231371	0.340107
SNAP29_O95721_seq.12357.41	T2D_PGS	EUR	1989	0.00834527	0.0233821	0.721199
IGBP1_P78318_seq.12358.6	T2D_PGS	EUR	1989	-0.00623705	0.0231655	0.787774
RRAS2_P62070_seq.12361.102	T2D_PGS	EUR	1989	0.0183797	0.0225277	0.414673
TRIB2_Q92519_seq.12363.70	T2D_PGS	EUR	1989	-0.0558093	0.0218493	0.0107154
RUVBL1_Q9Y265_seq.12365.108	T2D_PGS	EUR	1989	-0.0265879	0.0221712	0.23059
CRYGD_P07320_seq.12366.16	T2D_PGS	EUR	1989	-0.0170562	0.0220665	0.439648
TMEM57_Q8N5G2_seq.12367.52	T2D_PGS	EUR	1989	-0.0246407	0.0232751	0.28988
KAT2B_Q92831_seq.12368.18	T2D_PGS	EUR	1989	0.0166434	0.0229763	0.468923
APOF_Q13790_seq.12370.30	T2D_PGS	EUR	1989	0.0138328	0.0214754	0.519571
TRA2B_P62995_seq.12373.73	T2D_PGS	EUR	1989	0.0130099	0.0226708	0.566127
PAFAH1B3_Q15102_seq.12374.8	T2D_PGS	EUR	1989	-0.0180195	0.0224963	0.423229
CDKN2D_P55273_seq.12376.85	T2D_PGS	EUR	1989	-0.014093	0.0234631	0.548145
TAPBP_O15533_seq.12378.71	T2D_PGS	EUR	1989	-0.0259026	0.0221664	0.242725
CBR1_P16152_seq.12381.26	T2D_PGS	EUR	1989	-0.0183661	0.0221097	0.406254
DDX58_O95786_seq.12382.2	T2D_PGS	EUR	1989	-0.0176487	0.0226245	0.435441
COPS7B_Q9H9Q2_seq.12384.92	T2D_PGS	EUR	1989	-0.00655985	0.0227717	0.773323
CAPN3_P20807_seq.12385.4	T2D_PGS	EUR	1989	-0.00907302	0.0226325	0.688549
RNPEP_Q9H4A4_seq.12386.11	T2D_PGS	EUR	1989	-0.00659404	0.0224832	0.769333
PDLIM4_P50479_seq.12387.7	T2D_PGS	EUR	1989	-0.0232625	0.020737	0.262089
ORC6L_Q9Y5N6_seq.12389.4	T2D_PGS	EUR	1989	-0.0375484	0.0226558	0.0976092
PDZD7_Q9H5P4_seq.12391.27	T2D_PGS	EUR	1989	-0.00555998	0.022353	0.803592
ARL1_P40616_seq.12392.30	T2D_PGS	EUR	1989	-0.0396104	0.0226244	0.0801393
C16orf54_Q6UWD8_seq.12394.53	T2D_PGS	EUR	1989	0.00822618	0.0223401	0.712745
DARS2_Q6PI48_seq.12395.86	T2D_PGS	EUR	1989	-0.00586505	0.0223973	0.793454
HIBCH_Q6NVY1_seq.12396.19	T2D_PGS	EUR	1989	-0.00424074	0.0227897	0.8524
PAX4_O43316_seq.12398.15	T2D_PGS	EUR	1989	0.0273785	0.022809	0.230152
CCDC50_Q8IVM0_seq.12399.194	T2D_PGS	EUR	1989	-0.0219506	0.0232556	0.345344
UBE2T_Q9NPD8_seq.12400.25	T2D_PGS	EUR	1989	-0.0140178	0.022074	0.525479
STAMBPL1_Q96FJ0_seq.12401.3	T2D_PGS	EUR	1989	-0.019758	0.0231538	0.393577
RAB39B_Q96DA2_seq.12403.30	T2D_PGS	EUR	1989	-0.0136161	0.0228858	0.551939
DIRAS3_O95661_seq.12406.119	T2D_PGS	EUR	1989	-0.0206121	0.021981	0.348503
RAB22A_Q9UL26_seq.12408.333	T2D_PGS	EUR	1989	-0.00136981	0.0234555	0.953436
RAB7B_Q96AH8_seq.12409.90	T2D_PGS	EUR	1989	0.0371525	0.0228431	0.104021
MAX_P61244_seq.12411.60	T2D_PGS	EUR	1989	-0.0189096	0.0230567	0.412237
EDF1_O60869_seq.12415.122	T2D_PGS	EUR	1989	-0.0146356	0.0227507	0.520103
TPRKB_Q9Y3C4_seq.12417.46	T2D_PGS	EUR	1989	-0.0519334	0.0222171	0.0195108
GPD1L_Q8N335_seq.12420.10	T2D_PGS	EUR	1989	-0.0364589	0.0222703	0.101767
ALOX15B_O15296_seq.12422.143	T2D_PGS	EUR	1989	0.0279707	0.0226371	0.21675
A1CF_Q9NQ94_seq.12423.38	T2D_PGS	EUR	1989	0.00593649	0.0203484	0.770514
THYN1_Q9P016_seq.12424.107	T2D_PGS	EUR	1989	0.00783716	0.022619	0.729014
ARF6_P62330_seq.12425.104	T2D_PGS	EUR	1989	-0.0478638	0.0226997	0.0351079
MOB1A_Q9H8S9_seq.12426.19	T2D_PGS	EUR	1989	-0.0243339	0.0230208	0.290624
CDC25B_P30305_seq.12427.8	T2D_PGS	EUR	1989	-0.0399824	0.0219588	0.0687904
LYPLAL1_Q5VWZ2_seq.12428.2	T2D_PGS	EUR	1989	-0.000759597	0.0220448	0.972516
PAIP1_Q9H074_seq.12430.78	T2D_PGS	EUR	1989	-0.0328187	0.0223467	0.142096
PELO_Q9BRX2_seq.12431.13	T2D_PGS	EUR	1989	-0.0471666	0.0220274	0.032374
CACYBP_Q9HB71_seq.12432.23	T2D_PGS	EUR	1989	-0.00941881	0.0230413	0.682746
ARL11_Q969Q4_seq.12433.8	T2D_PGS	EUR	1989	-0.0164682	0.0234282	0.482187
IST1_P53990_seq.12434.25	T2D_PGS	EUR	1989	-0.000680295	0.0233142	0.976724
GSTO1_P78417_seq.12436.84	T2D_PGS	EUR	1989	-0.0367831	0.0227016	0.105331
ULK3_Q6PHR2_seq.12437.18	T2D_PGS	EUR	1989	-0.00688609	0.0223684	0.75823
MPG_P29372_seq.12438.127	T2D_PGS	EUR	1989	-0.000989095	0.0223464	0.9647
IRF9_Q00978_seq.12439.67	T2D_PGS	EUR	1989	-0.00210177	0.0224415	0.925392
RHOD_O00212_seq.12442.4	T2D_PGS	EUR	1989	-0.0212059	0.0226946	0.350209
NR5A2_O00482_seq.12444.39	T2D_PGS	EUR	1989	-0.0236348	0.0223774	0.291011
ANKRD27_Q96NW4_seq.12445.50	T2D_PGS	EUR	1989	-0.0457352	0.0224198	0.0414886
PPIH_O43447_seq.12449.16	T2D_PGS	EUR	1989	-0.0199658	0.0230107	0.385679
PMVK_Q15126_seq.12450.42	T2D_PGS	EUR	1989	-0.00631189	0.0239091	0.791811
BACH1_O14867_seq.12451.62	T2D_PGS	EUR	1989	-0.0213837	0.0222772	0.337228
SUV420H2_Q86Y97_seq.12452.32	T2D_PGS	EUR	1989	-0.00587767	0.0223355	0.79246
NXF1_Q9UBU9_seq.12453.161	T2D_PGS	EUR	1989	0.0191723	0.0229965	0.404549
NTMT1_Q9BV86_seq.12454.105	T2D_PGS	EUR	1989	0.00182983	0.022579	0.935418
MYNN_Q9NPC7_seq.12455.48	T2D_PGS	EUR	1989	-0.0318254	0.022774	0.162438
PFKFB3_Q16875_seq.12456.5	T2D_PGS	EUR	1989	-0.0197005	0.0224758	0.380853
ADI1_Q9BV57_seq.12457.10	T2D_PGS	EUR	1989	-0.0197348	0.0220823	0.371596
CHP1_Q99653_seq.12458.79	T2D_PGS	EUR	1989	-0.03355	0.0230105	0.144991
PLEKHA1_Q9HB21_seq.12459.13	T2D_PGS	EUR	1989	-0.00584819	0.0229268	0.798687
PSMA7_O14818_seq.12460.18	T2D_PGS	EUR	1989	-0.0143512	0.0225011	0.52368
SIRT5_Q9NXA8_seq.12461.8	T2D_PGS	EUR	1989	-0.0270202	0.0222319	0.224367
SETMAR_Q53H47_seq.12462.20	T2D_PGS	EUR	1989	-0.00648959	0.0234011	0.781563
KLHL13_Q9P2N7_seq.12463.7	T2D_PGS	EUR	1989	-0.034879	0.0225489	0.122069
HNRNPA1_P09651_seq.12466.7	T2D_PGS	EUR	1989	-0.0148849	0.0229113	0.515979
MAPRE1_Q15691_seq.12469.19	T2D_PGS	EUR	1989	0.000543267	0.0228933	0.98107
STAU1_O95793_seq.12471.47	T2D_PGS	EUR	1989	-0.00556061	0.0234467	0.812558
KCTD5_Q9NXV2_seq.12473.48	T2D_PGS	EUR	1989	-0.0440723	0.0227237	0.0525851
CLIC5_Q9NZA1_seq.12475.48	T2D_PGS	EUR	1989	0.0451174	0.0225354	0.0454139
TIGAR_Q9NQ88_seq.12476.50	T2D_PGS	EUR	1989	-0.011172	0.0227339	0.623179
TSN_Q15631_seq.12477.42	T2D_PGS	EUR	1989	-0.0307966	0.0228138	0.1772
RPL30_P62888_seq.12478.15	T2D_PGS	EUR	1989	0.0300628	0.0223194	0.178156
PRKAR1B_P31321_seq.12479.50	T2D_PGS	EUR	1989	-0.0243419	0.022601	0.281598
OTUD5_Q96G74_seq.12480.9	T2D_PGS	EUR	1989	-0.00888531	0.0222844	0.69014
BPTF_Q12830_seq.12482.5	T2D_PGS	EUR	1989	-0.00563941	0.0222476	0.799921
RORB_Q92753_seq.12483.62	T2D_PGS	EUR	1989	-0.00935028	0.0220051	0.670945
PITPNB_P48739_seq.12484.67	T2D_PGS	EUR	1989	-0.0420438	0.0225313	0.0621866
GLRX2_Q9NS18_seq.12486.8	T2D_PGS	EUR	1989	-0.0300661	0.0238085	0.206799
MCTS1_Q9ULC4_seq.12488.9	T2D_PGS	EUR	1989	-0.00179905	0.0223484	0.935847
LAMTOR3_Q9UHA4_seq.12490.92	T2D_PGS	EUR	1989	-0.0191032	0.0220943	0.387351
OTUB2_Q96DC9_seq.12493.42	T2D_PGS	EUR	1989	-0.0330383	0.0231121	0.153024
GABARAPL2_P60520_seq.12494.99	T2D_PGS	EUR	1989	-0.0144036	0.023411	0.538461
NUDT16L1_Q9BRJ7_seq.12497.29	T2D_PGS	EUR	1989	-0.0358104	0.0235017	0.127735
TAX1BP3_O14907_seq.12498.12	T2D_PGS	EUR	1989	-0.0473406	0.023577	0.0447883
SH3GL2_Q99962_seq.12499.108	T2D_PGS	EUR	1989	-0.000291574	0.022469	0.989648
UBA2_Q9UBT2_seq.12500.88	T2D_PGS	EUR	1989	-0.0319491	0.022674	0.158974
TBCA_O75347_seq.12501.10	T2D_PGS	EUR	1989	-0.0103791	0.0221035	0.638713
GPR68_Q15743_seq.12503.5	T2D_PGS	EUR	1989	-0.00513911	0.022519	0.819505
LMOD1_P29536_seq.12504.26	T2D_PGS	EUR	1989	0.000623913	0.0215815	0.97694
ITPKC_Q96DU7_seq.12507.16	T2D_PGS	EUR	1989	-0.00317803	0.0229967	0.890101
VPS24_Q9Y3E7_seq.12508.9	T2D_PGS	EUR	1989	-0.0206975	0.0232819	0.374114
COMMD1_Q8N668_seq.12509.115	T2D_PGS	EUR	1989	0.0172815	0.0228242	0.449046
STAP1_Q9ULZ2_seq.12510.3	T2D_PGS	EUR	1989	0.0130726	0.0225941	0.562934
SLC41A2_Q96JW4_seq.12511.83	T2D_PGS	EUR	1989	-0.0343125	0.0219221	0.117695
GLTP_Q9NZD2_seq.12513.8	T2D_PGS	EUR	1989	-0.0464472	0.0228361	0.0420911
METTL1_Q9UBP6_seq.12514.16	T2D_PGS	EUR	1989	0.0153092	0.0222912	0.492301
UCK2_Q9BZX2_seq.12515.45	T2D_PGS	EUR	1989	0.0191466	0.0210889	0.364041
TEAD4_Q15561_seq.12516.13	T2D_PGS	EUR	1989	0.0250445	0.0220554	0.256292
PDCD5_O14737_seq.12517.52	T2D_PGS	EUR	1989	-0.0291468	0.0229387	0.204008
PBRM1_Q86U86_seq.12518.289	T2D_PGS	EUR	1989	-0.0178979	0.0231464	0.43947
CDKN2C_P42773_seq.12521.3	T2D_PGS	EUR	1989	-0.0457539	0.0224368	0.04156
RAD23B_P54727_seq.12522.6	T2D_PGS	EUR	1989	-0.0200037	0.0231963	0.388592
SAT2_Q96F10_seq.12524.18	T2D_PGS	EUR	1989	-0.0468561	0.0222887	0.0356588
THRA_P10827_seq.12527.50	T2D_PGS	EUR	1989	-0.0275377	0.0220467	0.211792
WRNIP1_Q96S55_seq.12528.40	T2D_PGS	EUR	1989	-0.0444575	0.0221143	0.0445298
FKBP6_O75344_seq.12529.32	T2D_PGS	EUR	1989	-0.0193968	0.0226506	0.391909
CKS1B_P61024_seq.12530.14	T2D_PGS	EUR	1989	-0.029262	0.0225119	0.193805
ERVV1_B6SEH8_seq.12531.5	T2D_PGS	EUR	1989	-0.0225941	0.022977	0.325561
CDC34_P49427_seq.12532.28	T2D_PGS	EUR	1989	-0.0376357	0.0221341	0.089223
CYTH2_Q99418_seq.12533.135	T2D_PGS	EUR	1989	-0.000512007	0.0226647	0.981979
CALCOCO2_Q13137_seq.12534.10	T2D_PGS	EUR	1989	0.00366038	0.0222892	0.869573
XRCC1_P18887_seq.12535.2	T2D_PGS	EUR	1989	0.0358216	0.0226574	0.114036
MTMR6_Q9Y217_seq.12536.46	T2D_PGS	EUR	1989	0.0294853	0.0225323	0.190829
PURA_Q00577_seq.12537.88	T2D_PGS	EUR	1989	-0.0144502	0.0235727	0.539945
RGS7_P49802_seq.12538.19	T2D_PGS	EUR	1989	-0.0259545	0.0220848	0.240047
RHOG_P84095_seq.12540.25	T2D_PGS	EUR	1989	-0.0202118	0.02279	0.375256
ZNF560_Q96MR9_seq.12543.76	T2D_PGS	EUR	1989	0.0374641	0.021549	0.0822697
SMTN_P53814_seq.12546.1	T2D_PGS	EUR	1989	0.00799967	0.0228993	0.72687
RRAGC_Q9HB90_seq.12548.75	T2D_PGS	EUR	1989	0.0250724	0.0220953	0.256622
HPGDS_O60760_seq.12549.33	T2D_PGS	EUR	1989	0.0162599	0.0233206	0.48574
ITCH_Q96J02_seq.12551.3	T2D_PGS	EUR	1989	-0.0182188	0.0230318	0.429023
VRK1_Q99986_seq.12553.5	T2D_PGS	EUR	1989	0.00417446	0.0228334	0.854956
RAD51L3_O75771_seq.12554.10	T2D_PGS	EUR	1989	0.00667179	0.0229193	0.771006
UBE2C_O00762_seq.12556.7	T2D_PGS	EUR	1989	-0.028817	0.0218778	0.187932
NOVA1_P51513_seq.12557.18	T2D_PGS	EUR	1989	-0.0021059	0.0221423	0.924239
UBASH3B_Q8TF42_seq.12558.3	T2D_PGS	EUR	1989	5.44482e-06	0.0222215	0.999805
NT5C_Q8TCD5_seq.12560.9	T2D_PGS	EUR	1989	-0.0269305	0.023103	0.243889
PKN1_Q16512_seq.12562.1	T2D_PGS	EUR	1989	-0.021061	0.0231705	0.363484
TNFAIP8_O95379_seq.12563.2	T2D_PGS	EUR	1989	-0.0150038	0.0234145	0.521732
NIP7_Q9Y221_seq.12564.9	T2D_PGS	EUR	1989	0.00767239	0.0237694	0.746892
KEAP1_Q14145_seq.12568.14	T2D_PGS	EUR	1989	-0.0289819	0.0223232	0.194342
CCT5_P48643_seq.12569.25	T2D_PGS	EUR	1989	-0.0101511	0.0222072	0.647643
ARL3_P36405_seq.12571.14	T2D_PGS	EUR	1989	-0.0235531	0.0233504	0.313251
EFS_O43281_seq.12572.236	T2D_PGS	EUR	1989	-0.0328552	0.0223958	0.142529
TRIM3_O75382_seq.12573.80	T2D_PGS	EUR	1989	-0.00492719	0.023884	0.836581
EDN2_P20800_seq.12574.36	T2D_PGS	EUR	1989	-0.0136429	0.0228644	0.550784
MTHFD1_P11586_seq.12575.30	T2D_PGS	EUR	1989	-0.0129578	0.0227475	0.56899
MAGEA3_P43357_seq.12576.21	T2D_PGS	EUR	1989	-0.0234863	0.0224147	0.294854
FEN1_P39748_seq.12577.100	T2D_PGS	EUR	1989	-0.0280703	0.0224788	0.211906
ARF3_P61204_seq.12578.13	T2D_PGS	EUR	1989	0.00088967	0.022556	0.968541
PSMB5_P28074_seq.12580.7	T2D_PGS	EUR	1989	-0.0453595	0.0223701	0.0427264
IMPA2_O14732_seq.12581.39	T2D_PGS	EUR	1989	-0.0545761	0.0216067	0.0116182
ARAF_P10398_seq.12583.77	T2D_PGS	EUR	1989	0.00164937	0.02307	0.943012
ERCC1_P07992_seq.12585.39	T2D_PGS	EUR	1989	-0.026562	0.0227069	0.242233
ARL2_P36404_seq.12587.65	T2D_PGS	EUR	1989	-0.0164242	0.0220316	0.45607
Fc_MOUSE_Q99LC4_seq.12590.67	T2D_PGS	EUR	1989	-0.00185829	0.0226561	0.934638
OPHN1_O60890_seq.12591.27	T2D_PGS	EUR	1989	-0.0128603	0.0232579	0.580364
PDRG1_Q9NUG6_seq.12593.33	T2D_PGS	EUR	1989	0.00356175	0.0233374	0.878714
GCA_P28676_seq.12594.5	T2D_PGS	EUR	1989	-0.0089361	0.0218322	0.682358
TMOD1_P28289_seq.12595.11	T2D_PGS	EUR	1989	0.00782177	0.0229698	0.733498
ATG5_Q9H1Y0_seq.12597.68	T2D_PGS	EUR	1989	-0.017366	0.0231061	0.452396
FERMT3_Q86UX7_seq.12599.10	T2D_PGS	EUR	1989	-0.00301473	0.0227552	0.894614
PABPC4_Q13310_seq.12603.87	T2D_PGS	EUR	1989	-0.0108702	0.0234377	0.642849
SCMH1_Q96GD3_seq.12604.16	T2D_PGS	EUR	1989	-0.0549012	0.0228728	0.0164745
EXOSC3_Q9NQT5_seq.12605.1	T2D_PGS	EUR	1989	0.00287048	0.0220779	0.896567
PSMB1_P20618_seq.12612.37	T2D_PGS	EUR	1989	-0.0038078	0.0226104	0.866278
NRBP1_Q9UHY1_seq.12616.45	T2D_PGS	EUR	1989	-0.0441095	0.0224569	0.0496484
STK24_Q9Y6E0_seq.12617.2	T2D_PGS	EUR	1989	-0.00061286	0.0217628	0.977537
AKR1C1_Q04828_seq.12618.50	T2D_PGS	EUR	1989	-0.0366047	0.0227327	0.10751
PPM1A_P35813_seq.12619.14	T2D_PGS	EUR	1989	-0.0219559	0.022687	0.333275
Sep11_Q9NVA2_seq.12620.3	T2D_PGS	EUR	1989	-0.0141634	0.0225784	0.530537
PPP2R1A_P30153_seq.12621.55	T2D_PGS	EUR	1989	-0.00296532	0.0232987	0.898736
ASH1L_Q9NR48_seq.12622.96	T2D_PGS	EUR	1989	0.00663028	0.0217289	0.760295
JARID2_Q92833_seq.12623.84	T2D_PGS	EUR	1989	-0.0400557	0.0220347	0.0692385
KLHL7_Q8IXQ5_seq.12625.138	T2D_PGS	EUR	1989	0.0169229	0.0223163	0.448349
SENP7_Q9BQF6_seq.12626.6	T2D_PGS	EUR	1989	-0.0238729	0.0220726	0.27958
ATG7_O95352_seq.12627.97	T2D_PGS	EUR	1989	-0.0139347	0.0232966	0.549813
LANCL2_Q9NS86_seq.12628.31	T2D_PGS	EUR	1989	-0.00369542	0.0222395	0.868044
ARFIP2_P53365_seq.12630.8	T2D_PGS	EUR	1989	0.000787013	0.0228335	0.972508
NAT1_P18440_seq.12632.14	T2D_PGS	EUR	1989	-0.0244286	0.0226393	0.280704
PTPN9_P43378_seq.12633.3	T2D_PGS	EUR	1989	-0.0428326	0.0219074	0.0507045
BCAR3_O75815_seq.12634.79	T2D_PGS	EUR	1989	-0.0246092	0.0217767	0.258585
TRDMT1_O14717_seq.12635.9	T2D_PGS	EUR	1989	0.0143531	0.0224635	0.522927
SMYD2_Q9NRG4_seq.12636.113	T2D_PGS	EUR	1989	-0.033957	0.0214118	0.112923
CRAT_P43155_seq.12637.7	T2D_PGS	EUR	1989	0.00183084	0.0231411	0.936948
INPP5B_P32019_seq.12641.3	T2D_PGS	EUR	1989	-0.000359532	0.0224049	0.987199
ARRB1_P49407_seq.12643.4	T2D_PGS	EUR	1989	-0.0021572	0.0230098	0.925316
ADSS_P30520_seq.12644.63	T2D_PGS	EUR	1989	0.00907246	0.0216189	0.674784
RPE_Q96AT9_seq.12646.2	T2D_PGS	EUR	1989	-0.0258525	0.0231104	0.263425
SETD2_Q9BYW2_seq.12647.52	T2D_PGS	EUR	1989	-0.0135174	0.0225296	0.548586
GNAI3_P08754_seq.12650.43	T2D_PGS	EUR	1989	-0.0443677	0.0224743	0.0485039
PDK2_Q15119_seq.12651.21	T2D_PGS	EUR	1989	-0.0149547	0.0204605	0.464923
AHCYL1_O43865_seq.12652.37	T2D_PGS	EUR	1989	-0.014717	0.023332	0.52827
CSNK1G2_P78368_seq.12653.13	T2D_PGS	EUR	1989	-0.00250943	0.0233096	0.914279
NAPB_Q9H115_seq.12655.30	T2D_PGS	EUR	1989	-0.0689133	0.0216017	0.00144423
KLC1_Q07866_seq.12656.1	T2D_PGS	EUR	1989	-0.000753704	0.0232692	0.974164
TSTA3_Q13630_seq.12657.2	T2D_PGS	EUR	1989	-0.0443098	0.021818	0.0424008
PANK3_Q9H999_seq.12658.72	T2D_PGS	EUR	1989	-0.0266614	0.0218557	0.222656
OLA1_Q9NTK5_seq.12659.13	T2D_PGS	EUR	1989	-0.0061192	0.0232453	0.792389
GABARAPL1_Q9H0R8_seq.12661.44	T2D_PGS	EUR	1989	-0.0548314	0.0230881	0.0176501
ECH1_Q13011_seq.12662.82	T2D_PGS	EUR	1989	-0.027619	0.0233151	0.236319
TST_Q16762_seq.12663.1	T2D_PGS	EUR	1989	-0.0145215	0.0233989	0.534929
PTPN13_Q12923_seq.12664.19	T2D_PGS	EUR	1989	0.0165956	0.0215334	0.440983
ILF2_Q12905_seq.12665.16	T2D_PGS	EUR	1989	-0.0349363	0.022121	0.114422
GDA_Q9Y2T3_seq.12667.2	T2D_PGS	EUR	1989	-0.030094	0.0231885	0.194509
VPS4B_O75351_seq.12668.7	T2D_PGS	EUR	1989	-0.0289282	0.0225358	0.199414
HECW1_Q76N89_seq.12669.30	T2D_PGS	EUR	1989	0.00417067	0.022433	0.852529
RAD1_O60671_seq.12670.15	T2D_PGS	EUR	1989	-0.0264945	0.0226214	0.241653
SULT1B1_O43704_seq.12671.35	T2D_PGS	EUR	1989	0.0226517	0.0225016	0.314217
DARS_P14868_seq.12675.14	T2D_PGS	EUR	1989	-0.00265426	0.0222372	0.905001
PACSIN1_Q9BY11_seq.12676.1	T2D_PGS	EUR	1989	-0.0350948	0.0229377	0.126177
FLII_Q13045_seq.12677.164	T2D_PGS	EUR	1989	-0.0138697	0.0232072	0.550146
SNRPA_P09012_seq.12678.66	T2D_PGS	EUR	1989	0.0103075	0.0226577	0.649214
USP21_Q9UK80_seq.12681.63	T2D_PGS	EUR	1989	-0.028254	0.0224339	0.208023
CCBL2_Q6YP21_seq.12682.5	T2D_PGS	EUR	1989	-0.00494067	0.0236514	0.834551
DPYSL5_Q9BPU6_seq.12683.156	T2D_PGS	EUR	1989	-0.0221439	0.0226835	0.329078
SCIN_Q9Y6U3_seq.12684.5	T2D_PGS	EUR	1989	-0.00925021	0.0220279	0.674581
HOMER2_Q9NSB8_seq.12685.57	T2D_PGS	EUR	1989	0.00978825	0.023991	0.683321
MPST_P25325_seq.12686.15	T2D_PGS	EUR	1989	-0.00945649	0.0234875	0.687273
DECR1_Q16698_seq.12687.2	T2D_PGS	EUR	1989	-0.00775339	0.0227485	0.733267
RPS6KA6_Q9UK32_seq.12688.115	T2D_PGS	EUR	1989	0.00151687	0.0236472	0.948861
ARPC1B_O15143_seq.12689.56	T2D_PGS	EUR	1989	-0.00833934	0.022434	0.710135
Sep10_Q9P0V9_seq.12690.33	T2D_PGS	EUR	1989	-0.0523943	0.0223485	0.0191552
SHMT2_P34897_seq.12691.44	T2D_PGS	EUR	1989	-0.00653324	0.0224534	0.771105
DOT1L_Q8TEK3_seq.12692.56	T2D_PGS	EUR	1989	-0.0010663	0.0218219	0.961033
SH3BGRL_O75368_seq.12693.2	T2D_PGS	EUR	1989	-0.0121557	0.0229055	0.595694
DIMT1_Q9UNQ2_seq.12694.28	T2D_PGS	EUR	1989	0.0449197	0.0227732	0.0486944
KLHL12_Q53G59_seq.12695.62	T2D_PGS	EUR	1989	-0.0442663	0.0217108	0.0415923
PRMT3_O60678_seq.12696.166	T2D_PGS	EUR	1989	0.0187097	0.0223685	0.403014
PIP4K2A_P48426_seq.12697.30	T2D_PGS	EUR	1989	0.0073529	0.0228216	0.747343
KPNA4_O00629_seq.12698.72	T2D_PGS	EUR	1989	-0.0139046	0.0227516	0.541173
CCT8_P50990_seq.12699.28	T2D_PGS	EUR	1989	-0.00929518	0.0222863	0.676665
ACLY_P53396_seq.12700.9	T2D_PGS	EUR	1989	0.0203754	0.0226349	0.368137
EIF1B_O60739_seq.12701.1	T2D_PGS	EUR	1989	-0.00842606	0.0224113	0.706977
PELI2_Q9HAT8_seq.12702.13	T2D_PGS	EUR	1989	0.0014261	0.0216224	0.947421
NEK7_Q8TDX7_seq.12703.6	T2D_PGS	EUR	1989	-0.00222523	0.0223615	0.920742
SH2D3C_Q8N5H7_seq.12704.26	T2D_PGS	EUR	1989	-0.0127081	0.0227357	0.57626
HERC1_Q15751_seq.12705.9	T2D_PGS	EUR	1989	-0.0278267	0.0221673	0.209517
CDC42BPA_Q5VT25_seq.12706.2	T2D_PGS	EUR	1989	-0.015949	0.021689	0.462215
DPYSL3_Q14195_seq.12707.26	T2D_PGS	EUR	1989	0.00482964	0.0234933	0.837144
L3MBTL2_Q969R5_seq.12708.91	T2D_PGS	EUR	1989	-0.00777406	0.0235657	0.741519
H1FX_Q92522_seq.12709.63	T2D_PGS	EUR	1989	0.0250488	0.0218727	0.252262
GJA8_P48165_seq.12711.19	T2D_PGS	EUR	1989	-0.0107331	0.0230865	0.642049
HMG20A_Q9NP66_seq.12712.9	T2D_PGS	EUR	1989	-0.0372424	0.0222268	0.0939822
RGS19_P49795_seq.12713.365	T2D_PGS	EUR	1989	-0.0656603	0.0222171	0.00315976
AP1G2_O75843_seq.12714.38	T2D_PGS	EUR	1989	-0.0135736	0.023347	0.561046
DCP1B_Q8IZD4_seq.12715.30	T2D_PGS	EUR	1989	-0.0139487	0.0217226	0.520866
ZNF175_Q9Y473_seq.12716.3	T2D_PGS	EUR	1989	-0.0134698	0.0227599	0.554037
TOX3_O15405_seq.12717.65	T2D_PGS	EUR	1989	-0.0123608	0.0231985	0.594214
PIN4_Q9Y237_seq.12718.43	T2D_PGS	EUR	1989	-0.0203492	0.0230979	0.378427
UBQLN4_Q9NRR5_seq.12720.71	T2D_PGS	EUR	1989	-0.0146156	0.023438	0.532972
TAX1BP1_Q86VP1_seq.12721.4	T2D_PGS	EUR	1989	-0.00500499	0.0227084	0.825581
CIRBP_Q14011_seq.12724.81	T2D_PGS	EUR	1989	-0.0122535	0.0229261	0.593072
RFXAP_O00287_seq.12726.3	T2D_PGS	EUR	1989	0.000551645	0.0228244	0.98072
PTGFRN_Q9P2B2_seq.12727.7	T2D_PGS	EUR	1989	0.0470235	0.0227879	0.0391926
PSMG3_Q9BT73_seq.12729.12	T2D_PGS	EUR	1989	-0.00324085	0.0234981	0.890318
NDC80_O14777_seq.12730.3	T2D_PGS	EUR	1989	-0.0486887	0.0228881	0.0335229
PLEKHA7_Q6IQ23_seq.12731.12	T2D_PGS	EUR	1989	-0.0322377	0.0226849	0.155443
MPP7_Q5T2T1_seq.12732.13	T2D_PGS	EUR	1989	-0.013905	0.0225458	0.537475
KIF22_Q14807_seq.12734.112	T2D_PGS	EUR	1989	-0.0264008	0.0227794	0.246607
CSDE1_O75534_seq.12735.39	T2D_PGS	EUR	1989	-0.0348565	0.0220636	0.114309
PLS1_Q14651_seq.12737.12	T2D_PGS	EUR	1989	0.0304778	0.0215202	0.156862
NISCH_Q9Y2I1_seq.12738.43	T2D_PGS	EUR	1989	-0.0269892	0.0225558	0.231625
FEV_Q99581_seq.12740.55	T2D_PGS	EUR	1989	-0.00704662	0.0230728	0.760088
TMEM8B_A6NDV4_seq.12742.160	T2D_PGS	EUR	1989	-0.0112592	0.0217434	0.604641
BAG5_Q9UL15_seq.12743.18	T2D_PGS	EUR	1989	-0.0180983	0.0227261	0.425916
CYTH4_Q9UIA0_seq.12746.4	T2D_PGS	EUR	1989	0.00809748	0.0229194	0.723899
RBM3_P98179_seq.12747.89	T2D_PGS	EUR	1989	-0.0258917	0.0230521	0.261498
BRDT_Q58F21_seq.12748.6	T2D_PGS	EUR	1989	-0.0162859	0.0227005	0.473198
ITGB2_P05107_seq.12750.9	T2D_PGS	EUR	1989	-0.0450403	0.0225283	0.0457157
ZHX1_Q9UKY1_seq.12751.26	T2D_PGS	EUR	1989	-0.00458336	0.02224	0.836744
APBB2_Q92870_seq.12753.6	T2D_PGS	EUR	1989	0.0025965	0.0230529	0.910334
CSDC2_Q9Y534_seq.12754.14	T2D_PGS	EUR	1989	-0.0346274	0.0220951	0.117228
BACH2_Q9BYV9_seq.12756.3	T2D_PGS	EUR	1989	-0.0126083	0.0216734	0.560809
GRID2_O43424_seq.12758.47	T2D_PGS	EUR	1989	-0.0140828	0.0219735	0.521663
ILF3_Q12906_seq.12759.47	T2D_PGS	EUR	1989	0.00801964	0.0228341	0.725466
ZNF774_Q6NX45_seq.12760.34	T2D_PGS	EUR	1989	-0.0299335	0.0219042	0.171918
APBB2_Q92870_seq.12761.12	T2D_PGS	EUR	1989	-0.0356898	0.0221045	0.106559
ZNF334_Q9HCZ1_seq.12763.69	T2D_PGS	EUR	1989	0.0107785	0.0227821	0.636184
ELMO1_Q92556_seq.12764.3	T2D_PGS	EUR	1989	-0.0245153	0.0226778	0.279817
GPR142_Q7Z601_seq.12766.33	T2D_PGS	EUR	1989	0.020154	0.0224836	0.370154
PPP1R3B_Q86XI6_seq.12768.3	T2D_PGS	EUR	1989	0.0115575	0.0221533	0.601932
ZNF180_Q9UJW8_seq.12771.19	T2D_PGS	EUR	1989	0.00990761	0.0227528	0.663287
NUP98_P52948_seq.12772.8	T2D_PGS	EUR	1989	0.0294831	0.0218757	0.177892
HCN1_O60741_seq.12774.12	T2D_PGS	EUR	1989	0.0331002	0.0226455	0.143992
HMGB3_O15347_seq.12775.6	T2D_PGS	EUR	1989	0.00339332	0.0223835	0.879519
SF1_Q15637_seq.12777.11	T2D_PGS	EUR	1989	-0.030844	0.022427	0.169193
PRDM4_Q9UKN5_seq.12779.30	T2D_PGS	EUR	1989	-0.00628716	0.0232762	0.787103
TARBP2_Q15633_seq.12781.2	T2D_PGS	EUR	1989	-0.0401214	0.0237035	0.0906826
HNRNPM_P52272_seq.12783.29	T2D_PGS	EUR	1989	0.0328833	0.0227534	0.14856
APBB3_O95704_seq.12784.10	T2D_PGS	EUR	1989	-0.0444419	0.0227761	0.0511684
ZBTB33_Q86T24_seq.12785.49	T2D_PGS	EUR	1989	0.0114027	0.022537	0.612945
GPCPD1_Q9NPB8_seq.12786.61	T2D_PGS	EUR	1989	-0.0243966	0.0232889	0.294968
ZNF134_P52741_seq.12787.47	T2D_PGS	EUR	1989	-0.0254446	0.0223257	0.254551
CCDC101_Q96ES7_seq.12788.6	T2D_PGS	EUR	1989	0.0200891	0.0226252	0.374699
CCDC51_Q96ER9_seq.12790.10	T2D_PGS	EUR	1989	0.00727821	0.0228785	0.750425
PIWIL1_Q96J94_seq.12793.4	T2D_PGS	EUR	1989	-0.0394278	0.022526	0.0802182
NLRP4_Q96MN2_seq.12794.6	T2D_PGS	EUR	1989	-0.0353726	0.023185	0.127254
ZNF566_Q969W8_seq.12795.2	T2D_PGS	EUR	1989	-0.0382644	0.0227766	0.0931178
NUDT3_O95989_seq.12796.44	T2D_PGS	EUR	1989	-0.00592132	0.0235115	0.801185
SLC4A8_Q2Y0W8_seq.12798.46	T2D_PGS	EUR	1989	-0.0442853	0.02188	0.0431037
DNAJC27_Q9NZQ0_seq.12799.65	T2D_PGS	EUR	1989	-0.0128526	0.0215474	0.550924
TPPP2_P59282_seq.12800.5	T2D_PGS	EUR	1989	-0.0168927	0.0228339	0.459505
IRF2_P14316_seq.12801.33	T2D_PGS	EUR	1989	0.024036	0.0224094	0.283588
ZNF329_Q86UD4_seq.12803.9	T2D_PGS	EUR	1989	0.00583633	0.0222576	0.793182
GMEB2_Q9UKD1_seq.12804.5	T2D_PGS	EUR	1989	0.0252715	0.0231745	0.275631
ARHGAP30_Q7Z6I6_seq.12807.89	T2D_PGS	EUR	1989	-0.0192772	0.0227383	0.39666
CARHSP1_Q9Y2V2_seq.12808.103	T2D_PGS	EUR	1989	-0.040274	0.0227502	0.0768372
ZNF415_Q09FC8_seq.12811.55	T2D_PGS	EUR	1989	-0.0425703	0.0218784	0.0518242
ACYP2_P14621_seq.12812.25	T2D_PGS	EUR	1989	-0.0195295	0.022893	0.393721
EHBP1_Q8NDI1_seq.12813.18	T2D_PGS	EUR	1989	-0.0110817	0.0223719	0.620415
RNPC3_Q96LT9_seq.12814.17	T2D_PGS	EUR	1989	-0.00937155	0.0225251	0.677419
IARS_P41252_seq.12815.9	T2D_PGS	EUR	1989	-0.0390479	0.0222593	0.0795476
GEM_P55040_seq.12817.1	T2D_PGS	EUR	1989	-0.00700614	0.0225399	0.755961
SLC14A2_Q15849_seq.12818.159	T2D_PGS	EUR	1989	-0.036658	0.0224758	0.10305
GRAP_Q13588_seq.12820.1	T2D_PGS	EUR	1989	-0.0114226	0.0232731	0.623617
NLRP10_Q86W26_seq.12821.6	T2D_PGS	EUR	1989	-0.0357676	0.0224558	0.111366
APBB1_O00213_seq.12822.34	T2D_PGS	EUR	1989	-0.0163732	0.0229677	0.476006
APPL1_Q9UKG1_seq.12825.18	T2D_PGS	EUR	1989	0.0181688	0.0218049	0.404808
SLC5A5_Q92911_seq.12826.5	T2D_PGS	EUR	1989	-0.0028399	0.0235141	0.903882
RGS3_P49796_seq.12827.37	T2D_PGS	EUR	1989	-0.0194452	0.0224113	0.38569
SAP18_O00422_seq.12830.4	T2D_PGS	EUR	1989	0.00203229	0.0218544	0.925919
TESC_Q96BS2_seq.12831.21	T2D_PGS	EUR	1989	-0.0222362	0.0235365	0.3449
ASH2L_Q9UBL3_seq.12832.10	T2D_PGS	EUR	1989	0.0115294	0.0233477	0.621494
KCNF1_Q9H3M0_seq.12834.3	T2D_PGS	EUR	1989	0.0260365	0.0233262	0.264475
PYDC1_Q8WXC3_seq.12835.101	T2D_PGS	EUR	1989	-0.0155889	0.0224628	0.487773
DUSP15_Q9H1R2_seq.12838.28	T2D_PGS	EUR	1989	-0.0289723	0.021982	0.187658
STX10_O60499_seq.12842.43	T2D_PGS	EUR	1989	0.0113015	0.0225711	0.616635
ZNF410_Q86VK4_seq.12843.6	T2D_PGS	EUR	1989	-0.0214936	0.0217289	0.322701
BAG4_O95429_seq.12844.10	T2D_PGS	EUR	1989	-0.00130762	0.0228395	0.95435
SNX17_Q15036_seq.12845.18	T2D_PGS	EUR	1989	-0.0114699	0.022584	0.611597
FBXL5_Q9UKA1_seq.12846.3	T2D_PGS	EUR	1989	-0.00809884	0.021835	0.710743
RNGTT_O60942_seq.12847.27	T2D_PGS	EUR	1989	0.00631274	0.0229545	0.783337
ARHGEF2_Q92974_seq.12848.9	T2D_PGS	EUR	1989	-0.0470797	0.022554	0.0369783
GSKIP_Q9P0R6_seq.12849.25	T2D_PGS	EUR	1989	-0.00934867	0.0224829	0.677592
POLM_Q9NP87_seq.12851.5	T2D_PGS	EUR	1989	0.00258859	0.0228632	0.909867
TMOD2_Q9NZR1_seq.12853.112	T2D_PGS	EUR	1989	-0.0134161	0.0233719	0.566017
TEAD3_Q99594_seq.12854.3	T2D_PGS	EUR	1989	-0.0224875	0.0222198	0.31164
CASS4_Q9NQ75_seq.12855.16	T2D_PGS	EUR	1989	0.00178616	0.0232531	0.93878
TMEM237_Q96Q45_seq.12856.14	T2D_PGS	EUR	1989	-0.022491	0.0228848	0.325831
ECI2_O75521_seq.12859.33	T2D_PGS	EUR	1989	-0.010569	0.0235845	0.654107
ARPP21_Q9UBL0_seq.12860.7	T2D_PGS	EUR	1989	-0.0295834	0.0229986	0.198485
TMOD3_Q9NYL9_seq.12861.13	T2D_PGS	EUR	1989	-0.00305719	0.0228682	0.893663
NEDD9_Q14511_seq.12862.14	T2D_PGS	EUR	1989	0.0260387	0.0227985	0.253543
NIPAL4_Q0D2K0_seq.12864.9	T2D_PGS	EUR	1989	0.00568838	0.0227794	0.802833
DYNLT3_P51808_seq.12867.40	T2D_PGS	EUR	1989	-0.0237157	0.0225746	0.293594
DDX6_P26196_seq.12869.68	T2D_PGS	EUR	1989	-0.00380037	0.0225777	0.866345
TWF1_Q12792_seq.12871.10	T2D_PGS	EUR	1989	-0.00767448	0.023344	0.742375
CNGA2_Q16280_seq.12872.35	T2D_PGS	EUR	1989	0.00596692	0.0223869	0.789854
SPN_P16150_seq.12873.11	T2D_PGS	EUR	1989	-0.005591	0.0226593	0.805134
UBTD2_Q8WUN7_seq.12875.28	T2D_PGS	EUR	1989	0.0240129	0.0221461	0.278366
SPEF1_Q9Y4P9_seq.12876.39	T2D_PGS	EUR	1989	0.0111845	0.0225365	0.619751
OSBPL11_Q9BXB4_seq.12878.60	T2D_PGS	EUR	1989	-0.0224233	0.023039	0.330534
RBL1_P28749_seq.12879.5	T2D_PGS	EUR	1989	-0.000526823	0.0224371	0.98127
SV2A_Q7L0J3_seq.12880.1	T2D_PGS	EUR	1989	-0.0156197	0.0223525	0.484766
RDH16_O75452_seq.12881.17	T2D_PGS	EUR	1989	-0.0308507	0.0221938	0.164667
PARP11_Q9NR21_seq.12882.7	T2D_PGS	EUR	1989	0.00412407	0.0228157	0.856578
NR1D2_Q14995_seq.12885.42	T2D_PGS	EUR	1989	-0.00593292	0.0222836	0.790078
SAP30_O75446_seq.12888.18	T2D_PGS	EUR	1989	0.00796302	0.0221463	0.719212
MICALL2_Q8IY33_seq.12891.1	T2D_PGS	EUR	1989	-0.0268119	0.0225157	0.23387
SYTL1_Q8IYJ3_seq.12892.10	T2D_PGS	EUR	1989	-0.0037683	0.0218068	0.862823
IFI16_Q16666_seq.12893.159	T2D_PGS	EUR	1989	0.0184495	0.0220754	0.403396
PAXIP1_Q6ZW49_seq.12894.3	T2D_PGS	EUR	1989	0.00542876	0.0227123	0.811113
DGKB_Q9Y6T7_seq.12895.28	T2D_PGS	EUR	1989	0.0266717	0.0226528	0.239172
Fc_MOUSE_Q99LC4_seq.12898.5	T2D_PGS	EUR	1989	-0.0411861	0.0221597	0.0632323
Fc_MOUSE_Q99LC4_seq.12900.29	T2D_PGS	EUR	1989	-0.0376517	0.022413	0.0931343
CUBN_O60494_seq.12904.180	T2D_PGS	EUR	1989	-0.0536752	0.0222794	0.0160793
Fc_MOUSE_Q99LC4_seq.12906.137	T2D_PGS	EUR	1989	-0.024036	0.0224426	0.2843
Fc_MOUSE_Q99LC4_seq.12912.25	T2D_PGS	EUR	1989	0.00624769	0.0228711	0.784752
Fc_MOUSE_Q99LC4_seq.12915.26	T2D_PGS	EUR	1989	-0.0168566	0.0205029	0.411088
Fc_MOUSE_Q99LC4_seq.12921.51	T2D_PGS	EUR	1989	-0.0343352	0.0223469	0.124586
KRT17_Q04695_seq.12923.51	T2D_PGS	EUR	1989	-0.0136225	0.0224677	0.544376
AXIN2_Q9Y2T1_seq.12925.105	T2D_PGS	EUR	1989	-0.0162399	0.022627	0.473014
NR3C2_P08235_seq.12931.16	T2D_PGS	EUR	1989	-0.0197703	0.0225989	0.38177
ENOX1_Q8TC92_seq.12933.17	T2D_PGS	EUR	1989	-0.04613	0.0223912	0.0395118
HERC5_Q9UII4_seq.12934.1	T2D_PGS	EUR	1989	-0.0170592	0.0218449	0.434943
RLBP1_P12271_seq.12936.38	T2D_PGS	EUR	1989	-0.0091398	0.0223351	0.682428
POLR1C_O15160_seq.12939.1	T2D_PGS	EUR	1989	-0.0303246	0.0222397	0.17287
ALDH3B1_P43353_seq.12940.35	T2D_PGS	EUR	1989	0.000798722	0.0214829	0.970346
Fc_MOUSE_Q99LC4_seq.12941.24	T2D_PGS	EUR	1989	-0.0199501	0.0221531	0.367935
RAB18_Q9NP72_seq.12945.33	T2D_PGS	EUR	1989	-0.0418232	0.0227572	0.0662424
PPARA_Q07869_seq.12954.71	T2D_PGS	EUR	1989	0.00772195	0.0230845	0.738032
KIAA1279_Q96EK5_seq.12956.40	T2D_PGS	EUR	1989	-0.00585578	0.0226695	0.796194
UQCRB_P14927_seq.12957.62	T2D_PGS	EUR	1989	-0.050919	0.0226298	0.0245531
Fc_MOUSE_Q99LC4_seq.12958.8	T2D_PGS	EUR	1989	-0.0484207	0.0221838	0.0291755
GCK_P35557_seq.12960.9	T2D_PGS	EUR	1989	-0.0402057	0.0222266	0.0706189
GPR107_Q5VW38_seq.12963.1	T2D_PGS	EUR	1989	-0.0280844	0.0226969	0.216097
CSRP2_Q16527_seq.12968.2	T2D_PGS	EUR	1989	-0.0319167	0.0226568	0.159079
STAU2_Q9NUL3_seq.12970.35	T2D_PGS	EUR	1989	-0.0388514	0.0225045	0.0844359
KRT20_P35900_seq.12975.11	T2D_PGS	EUR	1989	-0.00322444	0.022275	0.884919
SORBS3_O60504_seq.12976.49	T2D_PGS	EUR	1989	-0.00833477	0.0226029	0.712355
RBM22_Q9NW64_seq.12980.31	T2D_PGS	EUR	1989	-0.0165912	0.0204638	0.417602
LIN7C_Q9NUP9_seq.12986.12	T2D_PGS	EUR	1989	-0.0175319	0.022274	0.431317
SRSF7_Q16629_seq.12987.12	T2D_PGS	EUR	1989	-0.0301374	0.0221887	0.174544
EWSR1_Q01844_seq.12988.49	T2D_PGS	EUR	1989	-0.00405205	0.0225306	0.857291
MAP3K3_Q99759_seq.12990.39	T2D_PGS	EUR	1989	0.0140385	0.0216807	0.517375
CUL9_Q8IWT3_seq.12991.49	T2D_PGS	EUR	1989	-0.0560982	0.0219739	0.0107563
NPLOC4_Q8TAT6_seq.12993.21	T2D_PGS	EUR	1989	-0.0117215	0.0229481	0.60956
LCN10_Q6JVE6_seq.13007.66	T2D_PGS	EUR	1989	-0.0180003	0.0224335	0.422428
RPS10_P46783_seq.13011.20	T2D_PGS	EUR	1989	-0.0273299	0.0222136	0.218723
PARK2_O60260_seq.13013.41	T2D_PGS	EUR	1989	-0.0429876	0.0224467	0.055625
Fc_MOUSE_Q99LC4_seq.13021.12	T2D_PGS	EUR	1989	-0.0350036	0.0222661	0.116097
TP53I11_O14683_seq.13022.20	T2D_PGS	EUR	1989	0.00672066	0.0222283	0.762419
Fc_MOUSE_Q99LC4_seq.13023.8	T2D_PGS	EUR	1989	-0.0355994	0.0220254	0.106192
FRS2_Q8WU20_seq.13025.4	T2D_PGS	EUR	1989	-0.03365	0.0218678	0.124015
CBX7_O95931_seq.13027.20	T2D_PGS	EUR	1989	0.0128063	0.0226186	0.571333
Fc_MOUSE_Q99LC4_seq.13028.2	T2D_PGS	EUR	1989	0.0357517	0.0230804	0.12154
BECN1_Q14457_seq.13032.1	T2D_PGS	EUR	1989	-0.0197339	0.021794	0.365325
PPP1R8_Q12972_seq.13039.1	T2D_PGS	EUR	1989	-0.0206214	0.0224976	0.359463
TRAF4_Q9BUZ4_seq.13041.47	T2D_PGS	EUR	1989	-0.022389	0.0213811	0.295165
KCNA10_Q16322_seq.13042.7	T2D_PGS	EUR	1989	-0.0304383	0.0222693	0.171835
ATAD2_Q6PL18_seq.13043.157	T2D_PGS	EUR	1989	-0.0196058	0.0227421	0.388742
TSG101_Q99816_seq.13044.5	T2D_PGS	EUR	1989	-0.00671306	0.0230359	0.770762
SLC6A14_Q9UN76_seq.13053.6	T2D_PGS	EUR	1989	-0.0141824	0.0226347	0.53101
PSD_A5PKW4_seq.13055.53	T2D_PGS	EUR	1989	-0.0332579	0.0225156	0.139807
SLC6A16_Q9GZN6_seq.13056.18	T2D_PGS	EUR	1989	-0.0568153	0.020765	0.0062727
RFK_Q969G6_seq.13059.33	T2D_PGS	EUR	1989	-0.0231143	0.0227361	0.309454
GMFG_O60234_seq.13062.4	T2D_PGS	EUR	1989	-0.0249925	0.0229515	0.276321
EDC4_Q6P2E9_seq.13066.42	T2D_PGS	EUR	1989	-0.0355839	0.0230695	0.123121
PRKG1_Q13976_seq.13067.5	T2D_PGS	EUR	1989	-0.00753301	0.0230012	0.743321
CCS_O14618_seq.13068.139	T2D_PGS	EUR	1989	-0.0160334	0.0222295	0.470831
ANP32A_P39687_seq.13073.14	T2D_PGS	EUR	1989	-0.0267481	0.0222958	0.230404
FXR1_P51114_seq.13076.4	T2D_PGS	EUR	1989	0.00268228	0.0230956	0.907555
CETN2_P41208_seq.13078.3	T2D_PGS	EUR	1989	-0.0470002	0.022612	0.0377879
UNC45A_Q9H3U1_seq.13082.9	T2D_PGS	EUR	1989	-0.00140283	0.0229798	0.951329
VARS_P26640_seq.13083.18	T2D_PGS	EUR	1989	-0.0285667	0.0225008	0.204381
GLP1R_P43220_seq.13085.18	T2D_PGS	EUR	1989	-0.0344787	0.0227167	0.129233
BTC_P35070_seq.13088.397	T2D_PGS	EUR	1989	0.0167287	0.0226798	0.460844
HIF1A_Q16665_seq.13089.6	T2D_PGS	EUR	1989	-0.0616554	0.0216303	0.00441154
S100A6_P06703_seq.13090.17	T2D_PGS	EUR	1989	-0.0147536	0.0229735	0.520817
SECTM1_Q8WVN6_seq.13093.6	T2D_PGS	EUR	1989	-0.0115813	0.0225924	0.608275
RSPO3_Q9BXY4_seq.13094.75	T2D_PGS	EUR	1989	0.0234559	0.0225093	0.297515
REG1A_P05451_seq.13095.51	T2D_PGS	EUR	1989	0.0258645	0.0225367	0.251248
BCL2L2_Q92843_seq.13097.11	T2D_PGS	EUR	1989	-0.0217287	0.0221543	0.326817
FIGF_O43915_seq.13098.93	T2D_PGS	EUR	1989	0.0165229	0.0224748	0.462321
SOST_Q9BQB4_seq.13101.60	T2D_PGS	EUR	1989	0.057025	0.0217639	0.00885605
FAM3D_Q96BQ1_seq.13102.1	T2D_PGS	EUR	1989	0.0123392	0.0233793	0.59771
CSH1_CSH2_P0DML2_P0DML3_seq.13103.125	T2D_PGS	EUR	1989	-0.0183987	0.0233735	0.431283
EFNB1_P98172_seq.13104.32	T2D_PGS	EUR	1989	-0.0299974	0.0231192	0.194606
SNAP25_P60880_seq.13105.7	T2D_PGS	EUR	1989	-0.021383	0.0206829	0.301335
LYPD3_O95274_seq.13107.9	T2D_PGS	EUR	1989	-0.00110254	0.0222656	0.960512
NEGR1_Q7Z3B1_seq.13109.82	T2D_PGS	EUR	1989	0.0356287	0.0221954	0.108603
BCL6_P41182_seq.13111.79	T2D_PGS	EUR	1989	-0.003724	0.022684	0.869615
FSTL1_Q12841_seq.13112.179	T2D_PGS	EUR	1989	0.0215257	0.0224237	0.337198
SPP1_P10451_seq.13113.7	T2D_PGS	EUR	1989	-0.0119935	0.0222813	0.590448
LUM_P51884_seq.13114.50	T2D_PGS	EUR	1989	0.0365142	0.0220066	0.0972264
CD177_Q8N6Q3_seq.13116.25	T2D_PGS	EUR	1989	-0.0395322	0.0238359	0.0973726
SMOC1_Q9H4F8_seq.13118.5	T2D_PGS	EUR	1989	-0.00286896	0.0219367	0.89596
SERPINA10_Q9UK55_seq.13119.26	T2D_PGS	EUR	1989	-0.0275797	0.0221315	0.212849
FLRT2_O43155_seq.13122.19	T2D_PGS	EUR	1989	0.0458261	0.02239	0.0408176
FLRT3_Q9NZU0_seq.13123.3	T2D_PGS	EUR	1989	0.0207401	0.0228113	0.363354
ISLR2_Q6UXK2_seq.13124.20	T2D_PGS	EUR	1989	0.0475592	0.0229093	0.0380253
VTN_P04004_seq.13125.45	T2D_PGS	EUR	1989	0.00640954	0.022791	0.778563
DSC2_Q02487_seq.13126.52	T2D_PGS	EUR	1989	0.0209817	0.0220771	0.342034
LDLR_P01130_seq.13129.40	T2D_PGS	EUR	1989	-0.0320715	0.0221459	0.147723
HK2_P52789_seq.13130.150	T2D_PGS	EUR	1989	0.0166777	0.0222605	0.453822
HK1_P19367_seq.13131.5	T2D_PGS	EUR	1989	-0.0110198	0.0224132	0.623011
SEMA5A_Q13591_seq.13132.14	T2D_PGS	EUR	1989	0.00273194	0.0231049	0.905889
LTBP4_Q8N2S1_seq.13133.73	T2D_PGS	EUR	1989	0.0209686	0.0224254	0.349884
MDM2_Q00987_seq.13228.75	T2D_PGS	EUR	1989	-0.044301	0.0229082	0.0532749
MDM4_O15151_seq.13229.20	T2D_PGS	EUR	1989	-0.057493	0.0213671	0.00718977
IGHG2_P01859_seq.13230.174	T2D_PGS	EUR	1989	-0.00344635	0.0224101	0.877795
IGHG4_P01861_seq.13231.90	T2D_PGS	EUR	1989	-0.00270128	0.0239295	0.910133
WNT3A_P56704_seq.13236.25	T2D_PGS	EUR	1989	0.00816685	0.0223422	0.714751
SHANK1_Q9Y566_seq.13240.170	T2D_PGS	EUR	1989	0.0215978	0.0227847	0.343292
SHANK3_Q9BYB0_seq.13242.134	T2D_PGS	EUR	1989	0.000452338	0.022682	0.984091
WNT5A_P41221_seq.13268.45	T2D_PGS	EUR	1989	0.000652067	0.0227521	0.977139
DEFB113_Q30KQ7_seq.13374.4	T2D_PGS	EUR	1989	-0.0112535	0.0223092	0.614013
SYNGR3_O43761_seq.13375.48	T2D_PGS	EUR	1989	0.00371112	0.0221792	0.867132
CYB561D1_Q8N8Q1_seq.13377.3	T2D_PGS	EUR	1989	0.0290539	0.0221931	0.190639
C5orf63_A6NC05_seq.13378.80	T2D_PGS	EUR	1989	-0.0283851	0.022541	0.208083
B4GALT1_P15291_seq.13381.49	T2D_PGS	EUR	1989	-0.0235441	0.0219079	0.282646
FH_P07954_seq.13384.110	T2D_PGS	EUR	1989	-0.0172729	0.0228044	0.448879
RNF34_Q969K3_seq.13386.248	T2D_PGS	EUR	1989	-0.0179383	0.0229109	0.433746
EHF_Q9NZC4_seq.13387.55	T2D_PGS	EUR	1989	0.0451925	0.0214429	0.0351939
PCSK1_P29120_seq.13388.57	T2D_PGS	EUR	1989	0.0115765	0.0224379	0.605957
Fc_MOUSE_Q99LC4_seq.13389.8	T2D_PGS	EUR	1989	-0.0191674	0.0223222	0.390627
ATP1B1_P05026_seq.13392.13	T2D_PGS	EUR	1989	0.00592416	0.0202674	0.770089
DERL1_Q9BUN8_seq.13393.46	T2D_PGS	EUR	1989	0.00668203	0.0231095	0.7725
DEFB4A_O15263_seq.13397.88	T2D_PGS	EUR	1989	0.00567251	0.0225497	0.801411
RELL1_Q8IUW5_seq.13399.33	T2D_PGS	EUR	1989	0.0228732	0.0222902	0.304944
ETV5_P41161_seq.13403.5	T2D_PGS	EUR	1989	0.0383733	0.0224271	0.0872334
SPINK2_P20155_seq.13405.61	T2D_PGS	EUR	1989	0.0185474	0.0219272	0.397732
Fc_MOUSE_Q99LC4_seq.13409.9	T2D_PGS	EUR	1989	-0.0405007	0.0219646	0.0653459
RNF41_Q9H4P4_seq.13411.21	T2D_PGS	EUR	1989	-0.0180998	0.0233904	0.439134
WFDC6_Q9BQY6_seq.13412.5	T2D_PGS	EUR	1989	0.0137984	0.0222845	0.535861
TMEM132D_Q14C87_seq.13416.8	T2D_PGS	EUR	1989	0.0339014	0.0228374	0.137845
TMEM167B_Q9NRX6_seq.13421.17	T2D_PGS	EUR	1989	-0.0116624	0.0226821	0.607193
ENOX2_Q16206_seq.13422.66	T2D_PGS	EUR	1989	-0.0494101	0.0225455	0.0285272
FAM213A_Q9BRX8_seq.13423.94	T2D_PGS	EUR	1989	-0.00779471	0.0222897	0.726602
Fc_MOUSE_Q99LC4_seq.13424.51	T2D_PGS	EUR	1989	-0.00670638	0.0223604	0.764268
MAN1C1_Q9NR34_seq.13427.66	T2D_PGS	EUR	1989	0.0168443	0.0221595	0.447262
WFDC10A_Q9H1F0_seq.13429.3	T2D_PGS	EUR	1989	-0.0411331	0.0227745	0.071055
SLC14A1_Q13336_seq.13430.50	T2D_PGS	EUR	1989	-0.0298571	0.0227984	0.190479
FAM159A_Q6UWV7_seq.13431.74	T2D_PGS	EUR	1989	0.00699196	0.0226471	0.757555
PARVA_Q9NVD7_seq.13434.172	T2D_PGS	EUR	1989	-0.0321099	0.0225111	0.15391
IL20RB_Q6UXL0_seq.13435.31	T2D_PGS	EUR	1989	-0.0248003	0.0237305	0.296113
MAZ_P56270_seq.13436.54	T2D_PGS	EUR	1989	0.00833829	0.022595	0.712144
CHRD_Q9H2X0_seq.13438.115	T2D_PGS	EUR	1989	-0.00840588	0.0226516	0.710607
IQCF3_P0C7M6_seq.13439.6	T2D_PGS	EUR	1989	-0.0278088	0.0225048	0.216723
DIXDC1_Q155Q3_seq.13441.30	T2D_PGS	EUR	1989	-0.0461128	0.0228053	0.0433095
SPRN_Q5BIV9_seq.13447.42	T2D_PGS	EUR	1989	-0.031782	0.0221246	0.151019
SF3B4_Q15427_seq.13449.25	T2D_PGS	EUR	1989	-0.0170492	0.0228766	0.456197
USP8_P40818_seq.13450.49	T2D_PGS	EUR	1989	-0.00452902	0.0229079	0.843295
FNDC4_Q9H6D8_seq.13451.2	T2D_PGS	EUR	1989	-0.00444793	0.0223486	0.842264
SMIM13_P0DJ93_seq.13452.113	T2D_PGS	EUR	1989	0.0026619	0.0224714	0.905717
MRPL33_O75394_seq.13453.2	T2D_PGS	EUR	1989	-0.0137331	0.0199609	0.491534
Fc_MOUSE_Q99LC4_seq.13455.10	T2D_PGS	EUR	1989	0.0137652	0.021632	0.524633
ELF5_Q9UKW6_seq.13457.33	T2D_PGS	EUR	1989	-0.00642736	0.0221026	0.771238
TOR4A_Q9NXH8_seq.13459.30	T2D_PGS	EUR	1989	-0.010704	0.0228178	0.639044
CHAD_O15335_seq.13460.4	T2D_PGS	EUR	1989	0.0268339	0.0222728	0.228432
PXDN_Q92626_seq.13463.1	T2D_PGS	EUR	1989	-0.0261963	0.0220944	0.235901
NRAC_Q8N912_seq.13464.8	T2D_PGS	EUR	1989	0.00583792	0.0229572	0.799294
RCAN1_P53805_seq.13465.5	T2D_PGS	EUR	1989	0.0093968	0.0225914	0.677495
NEURL4_Q96JN8_seq.13468.5	T2D_PGS	EUR	1989	-0.0433558	0.0224663	0.0537728
PTH1R_Q03431_seq.13470.43	T2D_PGS	EUR	1989	-0.0136688	0.0228347	0.54951
HDHD2_Q9H0R4_seq.13472.35	T2D_PGS	EUR	1989	0.00294177	0.0233959	0.899952
ITPKA_P23677_seq.13473.55	T2D_PGS	EUR	1989	-0.0370483	0.0222148	0.0955279
GSTK1_Q9Y2Q3_seq.13474.40	T2D_PGS	EUR	1989	-0.0126449	0.0233027	0.587442
UBE2D4_Q9Y2X8_seq.13475.10	T2D_PGS	EUR	1989	0.00806295	0.0227149	0.722655
KIN_O60870_seq.13476.16	T2D_PGS	EUR	1989	0.020803	0.0228385	0.362472
LTB4R_Q15722_seq.13477.65	T2D_PGS	EUR	1989	0.00597155	0.0232013	0.796912
FAM171A2_A8MVW0_seq.13479.8	T2D_PGS	EUR	1989	-0.041062	0.0231424	0.0761649
TCEA2_Q15560_seq.13481.24	T2D_PGS	EUR	1989	-0.0303035	0.0223059	0.174447
CNOT1_A5YKK6_seq.13482.14	T2D_PGS	EUR	1989	-0.019238	0.0232804	0.4087
COL1A1_P02452_seq.13484.69	T2D_PGS	EUR	1989	-0.019537	0.0208885	0.349748
TMEM87B_Q96K49_seq.13485.20	T2D_PGS	EUR	1989	-0.023952	0.0224283	0.28568
PKD2_Q13563_seq.13486.9	T2D_PGS	EUR	1989	0.000603218	0.0226133	0.978721
UNC93B1_Q9H1C4_seq.13487.24	T2D_PGS	EUR	1989	0.0479812	0.022811	0.0355552
ARFIP1_P53367_seq.13488.3	T2D_PGS	EUR	1989	-0.00907006	0.0231499	0.695251
MPP6_Q9NZW5_seq.13490.1	T2D_PGS	EUR	1989	-0.0153603	0.0224418	0.49377
PDE6D_O43924_seq.13491.40	T2D_PGS	EUR	1989	-0.0390635	0.0224	0.0813305
HSPA9_P38646_seq.13492.44	T2D_PGS	EUR	1989	-0.0130549	0.0231403	0.572709
GRID1_Q9ULK0_seq.13493.5	T2D_PGS	EUR	1989	-0.00036708	0.0216655	0.986484
CERS5_Q8N5B7_seq.13494.6	T2D_PGS	EUR	1989	-0.00651308	0.0221101	0.76835
HCAR2_Q8TDS4_seq.13495.48	T2D_PGS	EUR	1989	-0.0548065	0.0221169	0.0132939
HMGCS1_Q01581_seq.13496.19	T2D_PGS	EUR	1989	-0.0128442	0.0223014	0.564722
EIF3J_O75822_seq.13497.34	T2D_PGS	EUR	1989	-0.00108819	0.0233205	0.962787
MIOX_Q9UGB7_seq.13498.1	T2D_PGS	EUR	1989	-0.0240262	0.0221713	0.278647
F8_P00451_seq.13499.30	T2D_PGS	EUR	1989	0.0264501	0.0225532	0.241024
Fc_MOUSE_Q99LC4_seq.13500.9	T2D_PGS	EUR	1989	-0.024161	0.0222492	0.277644
SLC35G2_Q8TBE7_seq.13501.10	T2D_PGS	EUR	1989	-0.0180242	0.0219086	0.410777
SLC26A11_Q86WA9_seq.13502.2	T2D_PGS	EUR	1989	-0.0571806	0.0227791	0.0121449
ARL6IP5_O75915_seq.13503.19	T2D_PGS	EUR	1989	-0.00109752	0.022648	0.961355
DUS2_Q9NX74_seq.13506.10	T2D_PGS	EUR	1989	-0.0247887	0.0221002	0.262148
TRADD_Q15628_seq.13507.51	T2D_PGS	EUR	1989	-0.0021993	0.0223505	0.921624
SCAMP5_Q8TAC9_seq.13509.5	T2D_PGS	EUR	1989	-0.0396204	0.02231	0.0759025
ATP2A3_Q93084_seq.13510.7	T2D_PGS	EUR	1989	-0.00766324	0.0220216	0.727887
SATB1_Q01826_seq.13511.29	T2D_PGS	EUR	1989	-0.011176	0.0221604	0.614089
HNRNPR_O43390_seq.13512.28	T2D_PGS	EUR	1989	-0.0095818	0.0215319	0.656365
PIAS3_Q9Y6X2_seq.13513.174	T2D_PGS	EUR	1989	-0.0299495	0.021712	0.167929
RAB35_Q15286_seq.13514.121	T2D_PGS	EUR	1989	-0.0459225	0.0224378	0.0408243
RPRD1A_Q96P16_seq.13515.8	T2D_PGS	EUR	1989	0.026021	0.0227609	0.253081
EMC4_Q5J8M3_seq.13516.46	T2D_PGS	EUR	1989	0.010399	0.0231818	0.653779
PTCHD3_Q3KNS1_seq.13517.3	T2D_PGS	EUR	1989	-0.0113547	0.0227761	0.618163
ASAP2_O43150_seq.13518.5	T2D_PGS	EUR	1989	-0.0160783	0.0226433	0.477744
ARHGEF25_Q86VW2_seq.13519.112	T2D_PGS	EUR	1989	-0.0242798	0.0217087	0.263517
VSNL1_P62760_seq.13522.20	T2D_PGS	EUR	1989	-0.0129845	0.0223955	0.562129
HS6ST2_Q96MM7_seq.13524.25	T2D_PGS	EUR	1989	0.00776177	0.0225687	0.730944
KCNG4_Q8TDN1_seq.13525.17	T2D_PGS	EUR	1989	-0.0218513	0.0225781	0.333258
SSB_P05455_seq.13526.5	T2D_PGS	EUR	1989	0.0274979	0.0218945	0.209292
NAP1L2_Q9ULW6_seq.13529.39	T2D_PGS	EUR	1989	-0.0439582	0.0228304	0.0543202
UTS2R_Q9UKP6_seq.13530.5	T2D_PGS	EUR	1989	-0.0106528	0.0219926	0.62817
CNEP1R1_Q8N9A8_seq.13532.25	T2D_PGS	EUR	1989	-0.00368576	0.0227255	0.871176
MYOM2_P54296_seq.13534.20	T2D_PGS	EUR	1989	0.0248391	0.0226375	0.272664
COL4A3BP_Q9Y5P4_seq.13535.2	T2D_PGS	EUR	1989	-0.0180357	0.0234108	0.441156
POLI_Q9UNA4_seq.13536.56	T2D_PGS	EUR	1989	-0.00424833	0.022754	0.85191
KCNN1_Q92952_seq.13539.131	T2D_PGS	EUR	1989	-0.0215601	0.022605	0.340314
GPR26_Q8NDV2_seq.13540.1	T2D_PGS	EUR	1989	-0.00893915	0.022416	0.690096
MYCT1_Q8N699_seq.13541.1	T2D_PGS	EUR	1989	-0.0180681	0.0228288	0.428769
HMHA1_Q92619_seq.13544.9	T2D_PGS	EUR	1989	0.00393189	0.0223326	0.860264
EIF1AD_Q8N9N8_seq.13545.97	T2D_PGS	EUR	1989	-0.0137221	0.0231918	0.554133
HTR7_P34969_seq.13547.5	T2D_PGS	EUR	1989	-7.77366e-05	0.0213369	0.997093
PPAPDC1A_Q5VZY2_seq.13548.53	T2D_PGS	EUR	1989	-0.0438478	0.0227818	0.0544124
ADAM29_Q9UKF5_seq.13549.15	T2D_PGS	EUR	1989	0.00441211	0.0213856	0.836568
SWAP70_Q9UH65_seq.13552.7	T2D_PGS	EUR	1989	-0.00563653	0.0223782	0.801163
DCUN1D3_Q8IWE4_seq.13553.4	T2D_PGS	EUR	1989	0.0216544	0.0225985	0.338069
REPIN1_Q9BWE0_seq.13554.78	T2D_PGS	EUR	1989	-0.0186986	0.0208409	0.369717
HTR2A_P28223_seq.13556.28	T2D_PGS	EUR	1989	0.0248404	0.0231809	0.284035
PVRL3_Q9NQS3_seq.13557.3	T2D_PGS	EUR	1989	-0.0397118	0.0220087	0.0713266
HTR6_P50406_seq.13561.5	T2D_PGS	EUR	1989	-0.0429601	0.022511	0.0564845
ACBD7_Q8N6N7_seq.13563.259	T2D_PGS	EUR	1989	0.00844925	0.021054	0.688233
RBL2_Q08999_seq.13565.2	T2D_PGS	EUR	1989	-0.0356468	0.0214481	0.0966714
SSU72_Q9NP77_seq.13566.2	T2D_PGS	EUR	1989	0.022197	0.0233268	0.341435
DPYSL2_Q16555_seq.13567.1	T2D_PGS	EUR	1989	0.0174869	0.0225869	0.438903
PSMD4_P55036_seq.13568.30	T2D_PGS	EUR	1989	-0.0132704	0.0221611	0.549363
HDLBP_Q00341_seq.13570.43	T2D_PGS	EUR	1989	-0.0166831	0.0233717	0.475424
PSMD11_O00231_seq.13572.43	T2D_PGS	EUR	1989	-0.00976737	0.0231607	0.673274
ARPC3_O15145_seq.13573.5	T2D_PGS	EUR	1989	-0.0325298	0.0226739	0.151536
RND1_Q92730_seq.13574.50	T2D_PGS	EUR	1989	-0.0210639	0.0227505	0.354628
DVL2_O14641_seq.13575.40	T2D_PGS	EUR	1989	0.00514558	0.0223775	0.818159
U2AF2_P26368_seq.13577.25	T2D_PGS	EUR	1989	0.00655912	0.0221301	0.766965
ABLIM3_O94929_seq.13578.98	T2D_PGS	EUR	1989	-0.0279201	0.0230727	0.226388
UAP1_Q16222_seq.13580.2	T2D_PGS	EUR	1989	-0.0239843	0.0221802	0.27968
APAF1_O14727_seq.13583.19	T2D_PGS	EUR	1989	-0.00557238	0.0225898	0.805184
RACGAP1_Q9H0H5_seq.13587.10	T2D_PGS	EUR	1989	0.0407401	0.0226272	0.0719356
ANXA9_O76027_seq.13588.11	T2D_PGS	EUR	1989	0.00132073	0.021795	0.951686
APBB3_O95704_seq.13589.10	T2D_PGS	EUR	1989	-0.0314116	0.0225897	0.164525
REXO2_Q9Y3B8_seq.13590.1	T2D_PGS	EUR	1989	-0.005419	0.0236032	0.818436
PRIM1_P49642_seq.13591.31	T2D_PGS	EUR	1989	-0.000283649	0.0221283	0.989774
GGA1_Q9UJY5_seq.13594.158	T2D_PGS	EUR	1989	0.0013811	0.0231478	0.952429
THTPA_Q9BU02_seq.13595.20	T2D_PGS	EUR	1989	-0.0027003	0.0225139	0.904544
RAB27B_O00194_seq.13596.3	T2D_PGS	EUR	1989	-0.038569	0.0226884	0.0892992
RAB31_Q13636_seq.13597.20	T2D_PGS	EUR	1989	-0.000869853	0.023463	0.97043
RABEPK_Q7Z6M1_seq.13599.15	T2D_PGS	EUR	1989	-0.0357042	0.0228103	0.117681
NHP2L1_P55769_seq.13602.6	T2D_PGS	EUR	1989	0.00693353	0.0216699	0.749031
RFESD_Q8TAC1_seq.13603.7	T2D_PGS	EUR	1989	-0.000840184	0.0222094	0.969827
NEURL1_O76050_seq.13604.27	T2D_PGS	EUR	1989	-0.0443511	0.0223068	0.0469236
ANXA10_Q9UJ72_seq.13605.16	T2D_PGS	EUR	1989	-0.0372716	0.0221562	0.0926847
GTF2I_P78347_seq.13609.11	T2D_PGS	EUR	1989	0.00701251	0.0225059	0.755389
MAGEA10_P43363_seq.13610.9	T2D_PGS	EUR	1989	-0.053393	0.0228364	0.0194833
CYTIP_O60759_seq.13612.7	T2D_PGS	EUR	1989	-0.0108069	0.0223597	0.628923
AK5_Q9Y6K8_seq.13613.23	T2D_PGS	EUR	1989	-0.00767353	0.0226494	0.7348
CREBBP_Q92793_seq.13614.6	T2D_PGS	EUR	1989	-0.0320328	0.0215828	0.13792
NCK2_O43639_seq.13615.60	T2D_PGS	EUR	1989	-0.00106746	0.0223661	0.961939
MAD1L1_Q9Y6D9_seq.13618.15	T2D_PGS	EUR	1989	0.00929216	0.0220735	0.673827
ASNA1_O43681_seq.13620.10	T2D_PGS	EUR	1989	0.00368549	0.0227844	0.871516
AP2A2_O94973_seq.13621.31	T2D_PGS	EUR	1989	-0.00606646	0.0229799	0.791816
PPP2R5A_Q15172_seq.13622.16	T2D_PGS	EUR	1989	0.00283623	0.0228494	0.901227
MLL2_O14686_seq.13623.4	T2D_PGS	EUR	1989	-0.0134519	0.0231285	0.560892
NADK_O95544_seq.13624.17	T2D_PGS	EUR	1989	-0.0247677	0.0211229	0.241116
SSB_P05455_seq.13625.19	T2D_PGS	EUR	1989	0.0223001	0.0225696	0.323243
GRB14_Q14449_seq.13628.58	T2D_PGS	EUR	1989	-0.0434545	0.0221745	0.0501755
ATG4B_Q9Y4P1_seq.13629.25	T2D_PGS	EUR	1989	-0.00440331	0.0235954	0.85198
RBBP5_Q15291_seq.13631.1	T2D_PGS	EUR	1989	-0.00167173	0.0227257	0.941367
ZYX_Q15942_seq.13632.10	T2D_PGS	EUR	1989	-0.00169833	0.0233611	0.942053
PIR_O00625_seq.13634.209	T2D_PGS	EUR	1989	0.00539542	0.0226079	0.8114
NAP1L1_P55209_seq.13636.20	T2D_PGS	EUR	1989	0.00367851	0.0221645	0.868202
USO1_O60763_seq.13639.101	T2D_PGS	EUR	1989	-0.018591	0.023709	0.433055
IFIT3_O14879_seq.13642.90	T2D_PGS	EUR	1989	-0.0150646	0.0220977	0.49549
HGS_O14964_seq.13644.30	T2D_PGS	EUR	1989	-0.0140602	0.0226319	0.534504
DHX38_Q92620_seq.13645.14	T2D_PGS	EUR	1989	-0.00862074	0.0223429	0.699659
KCNIP1_Q9NZI2_seq.13650.11	T2D_PGS	EUR	1989	-0.0106522	0.0226494	0.638189
ZFP91_Q96JP5_seq.13651.54	T2D_PGS	EUR	1989	-0.0127404	0.0227745	0.57594
TOM1L1_O75674_seq.13652.2	T2D_PGS	EUR	1989	-0.0044951	0.0226431	0.842659
MACROD1_Q9BQ69_seq.13653.335	T2D_PGS	EUR	1989	-0.00533315	0.0226901	0.8142
ROCK2_O75116_seq.13654.1	T2D_PGS	EUR	1989	-0.00096072	0.0234892	0.967379
NCL_P19338_seq.13655.34	T2D_PGS	EUR	1989	0.00607987	0.0229368	0.790983
PNKP_Q96T60_seq.13657.2	T2D_PGS	EUR	1989	-0.00669159	0.0232553	0.773572
PDGFC_Q9NRA1_seq.13658.31	T2D_PGS	EUR	1989	-0.034395	0.0224234	0.125217
ATP13A1_Q9HD20_seq.13659.36	T2D_PGS	EUR	1989	0.00421727	0.0226047	0.85202
PPP2R3A_Q06190_seq.13665.35	T2D_PGS	EUR	1989	-0.0372678	0.0229943	0.105234
CA10_Q9NS85_seq.13666.222	T2D_PGS	EUR	1989	0.0579726	0.0226564	0.0105785
FGFR3_P22607_seq.13669.6	T2D_PGS	EUR	1989	0.00267199	0.0225332	0.90562
ELANE_P08246_seq.13671.40	T2D_PGS	EUR	1989	-0.00631221	0.0226824	0.780822
HSPA6_P17066_seq.13672.3	T2D_PGS	EUR	1989	-0.044978	0.0226377	0.0470763
CCT7_Q99832_seq.13673.21	T2D_PGS	EUR	1989	-0.00684572	0.0226255	0.762252
INHBB_P09529_seq.13676.46	T2D_PGS	EUR	1989	-0.00940869	0.0227243	0.678893
NAB2_Q15742_seq.13680.3	T2D_PGS	EUR	1989	-0.00851676	0.0228927	0.70991
CSNK2A2_P19784_seq.13681.173	T2D_PGS	EUR	1989	-0.00354313	0.0224008	0.874339
CSF1R_P07333_seq.13682.47	T2D_PGS	EUR	1989	0.0084332	0.0229559	0.713387
CLCNKB_P51801_seq.13683.18	T2D_PGS	EUR	1989	0.00739158	0.022983	0.747782
IL5RA_Q01344_seq.13686.2	T2D_PGS	EUR	1989	-0.0149533	0.0228673	0.513243
CAPSL_Q8WWF8_seq.13688.2	T2D_PGS	EUR	1989	-0.01615	0.0225562	0.474083
ODC1_P11926_seq.13689.2	T2D_PGS	EUR	1989	-0.0140281	0.02216	0.526782
SLC5A8_Q8N695_seq.13691.10	T2D_PGS	EUR	1989	-0.0118295	0.0225511	0.599945
WISP1_O95388_seq.13692.154	T2D_PGS	EUR	1989	-0.00368043	0.0222451	0.868608
CRLF2_Q9HC73_seq.13694.24	T2D_PGS	EUR	1989	0.0467925	0.0223681	0.0365719
GPD1_P21695_seq.13697.51	T2D_PGS	EUR	1989	-0.0244181	0.0214626	0.255382
KIAA0319L_Q8IZA0_seq.13698.28	T2D_PGS	EUR	1989	-0.014077	0.0221011	0.524239
ANXA2_P07355_seq.13700.10	T2D_PGS	EUR	1989	0.00922959	0.0230762	0.689229
HMGCS2_P54868_seq.13704.5	T2D_PGS	EUR	1989	-0.0291023	0.0226662	0.199311
CLTC_Q00610_seq.13711.10	T2D_PGS	EUR	1989	-0.00945356	0.0228388	0.678974
SEC22A_Q96IW7_seq.13713.164	T2D_PGS	EUR	1989	-0.0165337	0.0233187	0.478389
FCN2_Q15485_seq.13717.15	T2D_PGS	EUR	1989	-0.037675	0.0216493	0.0819728
PAK4_O96013_seq.13719.19	T2D_PGS	EUR	1989	-0.00327519	0.0234551	0.888961
PRTN3_P24158_seq.13720.95	T2D_PGS	EUR	1989	-0.0147637	0.0226507	0.514605
FGF19_O95750_seq.13724.27	T2D_PGS	EUR	1989	0.0248029	0.0228823	0.278526
CD80_P33681_seq.13726.4	T2D_PGS	EUR	1989	-0.0203487	0.022817	0.372598
SPOP_O43791_seq.13727.44	T2D_PGS	EUR	1989	-0.0170935	0.0218345	0.433802
ERP29_P30040_seq.13728.19	T2D_PGS	EUR	1989	-0.00284917	0.0233713	0.902984
SFXN5_Q8TD22_seq.13729.26	T2D_PGS	EUR	1989	-0.0164839	0.0224678	0.463238
IL12B_P29460_seq.13733.5	T2D_PGS	EUR	1989	0.0116703	0.022787	0.608605
RAP1GAP_P47736_seq.13735.1	T2D_PGS	EUR	1989	-0.0202728	0.0228113	0.374265
INHBA_P08476_seq.13738.8	T2D_PGS	EUR	1989	-0.00333886	0.0228941	0.884063
FRZB_Q92765_seq.13740.51	T2D_PGS	EUR	1989	-0.00575386	0.0223398	0.796773
CUL4B_Q13620_seq.13743.56	T2D_PGS	EUR	1989	-0.0181244	0.0230654	0.432091
IL3RA_P26951_seq.13744.37	T2D_PGS	EUR	1989	-0.0120032	0.0227831	0.598358
PKD2_Q13563_seq.13745.10	T2D_PGS	EUR	1989	-0.0406924	0.0230638	0.0778295
CCL8_P80075_seq.13748.4	T2D_PGS	EUR	1989	-0.0177321	0.0214016	0.407464
RMI1_Q9H9A7_seq.13926.1	T2D_PGS	EUR	1989	-0.00841148	0.0223903	0.707199
CROT_Q9UKG9_seq.13929.27	T2D_PGS	EUR	1989	-0.00708512	0.0236456	0.764485
APOBEC3G_Q9HC16_seq.13930.3	T2D_PGS	EUR	1989	0.00114863	0.0235822	0.961157
PSMD9_O00233_seq.13931.22	T2D_PGS	EUR	1989	-0.01024	0.0224495	0.648343
ARHGEF7_Q14155_seq.13932.45	T2D_PGS	EUR	1989	-0.00787174	0.0224603	0.726021
NAB1_Q13506_seq.13933.276	T2D_PGS	EUR	1989	-0.0224959	0.022386	0.315064
MCF2L_O15068_seq.13934.3	T2D_PGS	EUR	1989	0.0172749	0.0233722	0.459923
PGK2_P07205_seq.13936.24	T2D_PGS	EUR	1989	0.0048896	0.0220077	0.824199
CAND1_Q86VP6_seq.13937.75	T2D_PGS	EUR	1989	-0.0151205	0.0230556	0.512011
UGP2_Q16851_seq.13939.14	T2D_PGS	EUR	1989	-0.0279464	0.0222594	0.20945
IFI16_Q16666_seq.13940.19	T2D_PGS	EUR	1989	0.0351173	0.0219458	0.109717
FARS2_O95363_seq.13941.82	T2D_PGS	EUR	1989	-0.026074	0.0222813	0.242054
SPSB1_Q96BD6_seq.13942.140	T2D_PGS	EUR	1989	-0.00365552	0.0226071	0.871561
DPY30_Q9C005_seq.13943.38	T2D_PGS	EUR	1989	-0.0318875	0.0225886	0.158207
SULT1A3_P0DMM9_seq.13944.3	T2D_PGS	EUR	1989	-0.00311276	0.0233019	0.893745
DDX23_Q9BUQ8_seq.13946.8	T2D_PGS	EUR	1989	-0.00736153	0.0226527	0.745236
NUDT12_Q9BQG2_seq.13947.371	T2D_PGS	EUR	1989	-0.0367414	0.0234231	0.116903
GABBR2_O75899_seq.13948.50	T2D_PGS	EUR	1989	0.00274451	0.0222948	0.90204
COL4A3BP_Q9Y5P4_seq.13950.9	T2D_PGS	EUR	1989	-0.0165972	0.0227981	0.466696
GNPNAT1_Q96EK6_seq.13954.9	T2D_PGS	EUR	1989	-0.00745511	0.023059	0.746498
DAPK1_P53355_seq.13955.33	T2D_PGS	EUR	1989	-0.00327082	0.0231751	0.887778
RBM46_Q8TBY0_seq.13958.5	T2D_PGS	EUR	1989	-0.0207483	0.0221836	0.349749
LAP3_P28838_seq.13959.7	T2D_PGS	EUR	1989	-0.00650409	0.02236	0.771174
AGAP3_Q96P47_seq.13960.15	T2D_PGS	EUR	1989	-0.00761662	0.0227037	0.7373
KIF3A_Q9Y496_seq.13961.18	T2D_PGS	EUR	1989	-0.0561766	0.0223647	0.0120898
TOLLIP_Q9H0E2_seq.13963.7	T2D_PGS	EUR	1989	-0.00619629	0.022913	0.78686
MYOM3_Q5VTT5_seq.13966.30	T2D_PGS	EUR	1989	0.0148173	0.0224385	0.509106
TXNRD1_Q16881_seq.13967.14	T2D_PGS	EUR	1989	-0.0154868	0.0230673	0.50206
KPNA6_O60684_seq.13969.24	T2D_PGS	EUR	1989	0.00195056	0.0228977	0.932122
HSD17B14_Q9BPX1_seq.13972.4	T2D_PGS	EUR	1989	-0.00519798	0.022071	0.813836
TTL_Q8NG68_seq.13973.62	T2D_PGS	EUR	1989	0.00819303	0.0231392	0.72332
PPFIA1_Q13136_seq.13975.56	T2D_PGS	EUR	1989	0.000676233	0.023258	0.976807
ARHGEF1_Q92888_seq.13976.9	T2D_PGS	EUR	1989	0.00914501	0.023518	0.697427
BARD1_Q99728_seq.13977.28	T2D_PGS	EUR	1989	-0.00212602	0.0208529	0.918804
TBX3_O15119_seq.13978.122	T2D_PGS	EUR	1989	0.0137803	0.0226809	0.543542
SLC26A7_Q8TE54_seq.13979.3	T2D_PGS	EUR	1989	0.00530449	0.0226611	0.814948
RGS18_Q9NS28_seq.13982.33	T2D_PGS	EUR	1989	-0.0200646	0.0233479	0.390239
CRYZ_Q08257_seq.13983.27	T2D_PGS	EUR	1989	0.00280471	0.0217207	0.897271
DDX25_Q9UHL0_seq.13984.23	T2D_PGS	EUR	1989	-0.00609762	0.0225109	0.786516
SMURF2_Q9HAU4_seq.13985.12	T2D_PGS	EUR	1989	-0.0170192	0.0214076	0.426703
LANCL1_O43813_seq.13986.6	T2D_PGS	EUR	1989	-0.0152146	0.0225424	0.499796
NMRAL1_Q9HBL8_seq.13988.67	T2D_PGS	EUR	1989	-0.00693967	0.0235483	0.768255
PC_P11498_seq.13990.1	T2D_PGS	EUR	1989	0.0016933	0.0224797	0.939963
EIF4G3_O43432_seq.13991.47	T2D_PGS	EUR	1989	0.0216563	0.0215151	0.314267
NSF_P46459_seq.13992.12	T2D_PGS	EUR	1989	-0.0148022	0.0236383	0.531258
EPB41L1_Q9H4G0_seq.13993.20	T2D_PGS	EUR	1989	-0.0190494	0.0224362	0.395959
FBL_P22087_seq.13994.1	T2D_PGS	EUR	1989	0.00549069	0.0223217	0.805724
PPCDC_Q96CD2_seq.13996.16	T2D_PGS	EUR	1989	0.0252431	0.0219956	0.251255
ADSSL1_Q8N142_seq.13998.26	T2D_PGS	EUR	1989	-0.0169562	0.0229467	0.460032
DOCK9_Q9BZ29_seq.14002.18	T2D_PGS	EUR	1989	0.0212349	0.0215452	0.324451
CHD7_Q9P2D1_seq.14005.2	T2D_PGS	EUR	1989	0.0182522	0.0219935	0.406702
GNMT_Q14749_seq.14006.36	T2D_PGS	EUR	1989	0.0248024	0.0216554	0.252216
PAPSS1_O43252_seq.14007.22	T2D_PGS	EUR	1989	-0.0145178	0.0237094	0.540396
DCP1A_Q9NPI6_seq.14008.22	T2D_PGS	EUR	1989	-0.00694153	0.0222033	0.754591
TNFAIP3_P21580_seq.14009.65	T2D_PGS	EUR	1989	0.000224899	0.023618	0.992403
S100A11_P31949_seq.14011.17	T2D_PGS	EUR	1989	0.0272913	0.0223206	0.221591
DHX58_Q96C10_seq.14012.17	T2D_PGS	EUR	1989	0.0136965	0.022585	0.544292
TANK_Q92844_seq.14013.11	T2D_PGS	EUR	1989	0.0037482	0.0228066	0.869475
EVPL_Q92817_seq.14019.73	T2D_PGS	EUR	1989	0.0275467	0.0220127	0.210937
MED4_Q9NPJ6_seq.14021.81	T2D_PGS	EUR	1989	-0.0279536	0.022041	0.204857
EDA_Q92838_seq.14024.196	T2D_PGS	EUR	1989	-0.0143438	0.0225299	0.524425
TNFRSF9_Q07011_seq.14025.18	T2D_PGS	EUR	1989	-0.00656645	0.0219879	0.765247
IL17F_Q96PD4_seq.14026.24	T2D_PGS	EUR	1989	0.0186832	0.022619	0.408907
PIK3C2A_O00443_seq.14028.22	T2D_PGS	EUR	1989	-0.00902181	0.0224522	0.687857
COPS2_P61201_seq.14029.42	T2D_PGS	EUR	1989	-0.02545	0.0227669	0.263767
TACSTD2_P09758_seq.14034.22	T2D_PGS	EUR	1989	0.0307684	0.0225158	0.17193
TIAM1_Q13009_seq.14035.13	T2D_PGS	EUR	1989	-0.00106495	0.0219839	0.961369
MPDZ_O75970_seq.14036.116	T2D_PGS	EUR	1989	0.00336397	0.0211085	0.873397
RANBP3_Q9H6Z4_seq.14037.18	T2D_PGS	EUR	1989	-0.0144816	0.022532	0.520486
KLK5_Q9Y337_seq.14039.33	T2D_PGS	EUR	1989	-0.00406861	0.0230132	0.859688
EEA1_Q15075_seq.14043.12	T2D_PGS	EUR	1989	-0.00901923	0.022377	0.686949
NCOA2_Q15596_seq.14045.12	T2D_PGS	EUR	1989	-0.0458023	0.0219406	0.0369655
BDNF_P23560_seq.14047.78	T2D_PGS	EUR	1989	-0.0134491	0.0223419	0.547264
IL1RAP_Q9NPH3_seq.14048.7	T2D_PGS	EUR	1989	0.0472326	0.0241043	0.0501934
FOXC2_Q99958_seq.14051.54	T2D_PGS	EUR	1989	0.0393276	0.0226359	0.082473
UNC13A_Q9UPW8_seq.14052.26	T2D_PGS	EUR	1989	0.0278985	0.0218395	0.201599
IL15RA_Q13261_seq.14054.17	T2D_PGS	EUR	1989	0.000334233	0.0224508	0.988124
CGA_P01215_seq.14056.4	T2D_PGS	EUR	1989	0.0401879	0.022767	0.0776885
NCF4_Q15080_seq.14060.67	T2D_PGS	EUR	1989	-0.0192836	0.0224493	0.390453
TNFSF11_O14788_seq.14061.48	T2D_PGS	EUR	1989	0.0379772	0.0215922	0.0787597
OSM_P13725_seq.14063.17	T2D_PGS	EUR	1989	-0.0153426	0.0224015	0.493493
CD5_P06127_seq.14065.11	T2D_PGS	EUR	1989	0.0156035	0.0222913	0.484022
MAGI2_Q86UL8_seq.14066.49	T2D_PGS	EUR	1989	0.0018919	0.0223464	0.932538
PKP2_Q99959_seq.14067.6	T2D_PGS	EUR	1989	-0.0207941	0.0229192	0.36437
CA4_P22748_seq.14069.61	T2D_PGS	EUR	1989	0.0205236	0.0226683	0.365371
ITSN1_Q15811_seq.14070.56	T2D_PGS	EUR	1989	-0.0140446	0.0223847	0.530457
SHC2_P98077_seq.14074.2	T2D_PGS	EUR	1989	0.00166021	0.0215548	0.938613
CST4_P01036_seq.14076.74	T2D_PGS	EUR	1989	0.0108873	0.0223244	0.625826
IL18R1_Q13478_seq.14079.14	T2D_PGS	EUR	1989	-0.0126791	0.0228331	0.578756
TLN2_Q9Y4G6_seq.14082.56	T2D_PGS	EUR	1989	-0.00394639	0.0236349	0.867408
SEPHS1_P49903_seq.14083.25	T2D_PGS	EUR	1989	-0.0164201	0.0231033	0.477338
Fc_MOUSE_Q99LC4_seq.14084.191	T2D_PGS	EUR	1989	0.0154794	0.0217781	0.477306
IGFBP6_P24592_seq.14088.38	T2D_PGS	EUR	1989	-0.0257807	0.0222961	0.247703
DEF6_Q9H4E7_seq.14090.23	T2D_PGS	EUR	1989	0.0103767	0.0232226	0.655042
CBR3_O75828_seq.14091.42	T2D_PGS	EUR	1989	-0.00425237	0.0219155	0.846168
FLT3LG_P49771_seq.14093.10	T2D_PGS	EUR	1989	0.0163769	0.0219724	0.456156
HBEGF_Q99075_seq.14094.29	T2D_PGS	EUR	1989	-0.0292008	0.0223976	0.192472
KLRK1_P26718_seq.14095.1	T2D_PGS	EUR	1989	0.042975	0.0222464	0.0535304
CARS_P49589_seq.14098.28	T2D_PGS	EUR	1989	-0.0186725	0.0232438	0.421879
PSMA4_P25789_seq.14099.20	T2D_PGS	EUR	1989	0.0199731	0.0210431	0.342659
C1QC_P02747_seq.14100.63	T2D_PGS	EUR	1989	0.0207218	0.0217326	0.34046
CNTFR_P26992_seq.14101.2	T2D_PGS	EUR	1989	0.0338171	0.0217846	0.120742
RAP1GDS1_P52306_seq.14106.46	T2D_PGS	EUR	1989	0.00696474	0.0239051	0.770815
MTHFS_P49914_seq.14107.1	T2D_PGS	EUR	1989	-0.00698009	0.0226916	0.758414
THBS2_P35442_seq.14111.15	T2D_PGS	EUR	1989	-0.0182993	0.0219687	0.404962
RELT_Q969Z4_seq.14112.40	T2D_PGS	EUR	1989	-0.00674417	0.0223483	0.762854
PIANP_Q8IYJ0_seq.14114.18	T2D_PGS	EUR	1989	0.00790781	0.0220796	0.72027
ADM_P35318_seq.14115.34	T2D_PGS	EUR	1989	0.000166041	0.0217704	0.993915
S100A4_P26447_seq.14116.129	T2D_PGS	EUR	1989	-0.0111656	0.0231649	0.629856
RNF43_Q68DV7_seq.14120.2	T2D_PGS	EUR	1989	-0.00953254	0.0226859	0.674388
TNFRSF10D_Q9UBN6_seq.14121.24	T2D_PGS	EUR	1989	-0.0130899	0.0223796	0.55868
ZNRF3_Q9ULT6_seq.14122.132	T2D_PGS	EUR	1989	-0.0279315	0.0220404	0.205202
C10orf54_Q9H7M9_seq.14123.34	T2D_PGS	EUR	1989	-0.0252948	0.0233085	0.277958
EFNA2_O43921_seq.14124.6	T2D_PGS	EUR	1989	-0.00868853	0.022562	0.700208
IFNB1_P01574_seq.14127.240	T2D_PGS	EUR	1989	-0.00454502	0.0224069	0.839281
IFNA10_P01566_seq.14128.121	T2D_PGS	EUR	1989	0.0244744	0.0222184	0.270796
IFNA7_P01567_seq.14129.1	T2D_PGS	EUR	1989	0.0137237	0.0226691	0.54499
EFNB2_P52799_seq.14131.37	T2D_PGS	EUR	1989	0.00279806	0.0222921	0.900126
HHLA2_Q9UM44_seq.14132.21	T2D_PGS	EUR	1989	-0.0292402	0.0229171	0.202137
IL1R2_P27930_seq.14133.93	T2D_PGS	EUR	1989	-0.0102715	0.0225563	0.648893
AMIGO2_Q86SJ2_seq.14134.49	T2D_PGS	EUR	1989	0.0238624	0.0226655	0.292558
RXFP1_Q9HBX9_seq.14135.3	T2D_PGS	EUR	1989	-0.0452495	0.0229968	0.0492487
CD93_Q9NPY3_seq.14136.234	T2D_PGS	EUR	1989	0.0156959	0.0219685	0.475021
NRG4_Q8WWG1_seq.14139.16	T2D_PGS	EUR	1989	-0.0188851	0.0226222	0.403927
HIST2H2BE_Q16778_seq.14143.8	T2D_PGS	EUR	1989	0.0139609	0.0222118	0.529728
HIST3H2A_Q7L7L0_seq.14144.3	T2D_PGS	EUR	1989	0.0123842	0.0219048	0.571889
HIST1H3A_P68431_seq.14146.92	T2D_PGS	EUR	1989	0.0352059	0.0220025	0.10974
IL36B_Q9NZH7_seq.14149.9	T2D_PGS	EUR	1989	-0.0162569	0.0225172	0.470393
IL36A_Q9UHA7_seq.14150.7	T2D_PGS	EUR	1989	-0.07069	0.0218756	0.00125194
ISG15_P05161_seq.14151.4	T2D_PGS	EUR	1989	-0.0317114	0.0224688	0.158299
EFNA3_P52797_seq.14153.8	T2D_PGS	EUR	1989	0.0285408	0.0226794	0.208381
YWHAB_P31946_seq.14156.33	T2D_PGS	EUR	1989	-0.00132427	0.0231245	0.954338
YWHAE_P62258_seq.14157.21	T2D_PGS	EUR	1989	0.00274404	0.0224911	0.902907
ANXA5_P08758_seq.14158.17	T2D_PGS	EUR	1989	-0.0018774	0.0214132	0.930144
SCP2D1_Q9UJQ7_seq.14175.78	T2D_PGS	EUR	1989	-0.00156208	0.0206604	0.939739
CDKN3_Q16667_seq.14178.18	T2D_PGS	EUR	1989	0.0438441	0.0224737	0.0512092
RFFL_Q8WZ73_seq.14186.13	T2D_PGS	EUR	1989	-0.0234308	0.0220915	0.288988
PDCL2_Q8N4E4_seq.14192.31	T2D_PGS	EUR	1989	-0.00909931	0.0225336	0.686395
PRDM1_O75626_seq.14197.2	T2D_PGS	EUR	1989	-0.00594875	0.0223922	0.790527
ANXA7_P20073_seq.14203.3	T2D_PGS	EUR	1989	0.000380764	0.0225864	0.986551
FOXJ2_Q9P0K8_seq.14204.55	T2D_PGS	EUR	1989	-0.00761219	0.02245	0.734591
HEXIM2_Q96MH2_seq.14205.6	T2D_PGS	EUR	1989	-0.00012411	0.0239174	0.99586
APBB1_O00213_seq.14206.28	T2D_PGS	EUR	1989	-0.0103912	0.022545	0.644914
RBP7_Q96R05_seq.14208.3	T2D_PGS	EUR	1989	-0.0130619	0.0228023	0.566822
DDX46_Q7L014_seq.14216.35	T2D_PGS	EUR	1989	-0.0225149	0.0226635	0.320616
BHMT2_Q9H2M3_seq.14226.120	T2D_PGS	EUR	1989	-0.0484307	0.0211833	0.022344
MYL6B_P14649_seq.14227.21	T2D_PGS	EUR	1989	0.00149021	0.0223449	0.946834
Fc_MOUSE_Q99LC4_seq.14228.1	T2D_PGS	EUR	1989	-0.00696702	0.0225009	0.756873
MOCS3_O95396_seq.14229.5	T2D_PGS	EUR	1989	-0.0200952	0.0225027	0.371958
HSPA1A_P0DMV8_seq.14237.1	T2D_PGS	EUR	1989	0.0075352	0.0226241	0.739123
SNX7_Q9UNH6_seq.14245.195	T2D_PGS	EUR	1989	-0.0274312	0.0225436	0.223824
DOK2_O60496_seq.14246.50	T2D_PGS	EUR	1989	-0.00323397	0.0236451	0.891225
MID2_Q9UJV3_seq.14249.68	T2D_PGS	EUR	1989	-0.0299176	0.022685	0.18738
BLMH_Q13867_seq.14250.115	T2D_PGS	EUR	1989	0.0230038	0.0223281	0.303013
PTPN4_P29074_seq.14254.27	T2D_PGS	EUR	1989	0.00540066	0.0214049	0.800829
Fc_MOUSE_Q99LC4_seq.14256.4	T2D_PGS	EUR	1989	-0.0350314	0.0217991	0.108212
NET1_Q7Z628_seq.14260.112	T2D_PGS	EUR	1989	0.00301132	0.0238259	0.899437
SRXN1_Q9BYN0_seq.14268.4	T2D_PGS	EUR	1989	-0.0203655	0.022652	0.368732
RAB6B_Q9NRW1_seq.14271.23	T2D_PGS	EUR	1989	-0.00500274	0.0226963	0.825566
PREP_P48147_seq.14273.19	T2D_PGS	EUR	1989	-0.019521	0.023232	0.400864
RAB14_P61106_seq.14283.12	T2D_PGS	EUR	1989	-0.0126201	0.022466	0.574356
EIF2AK4_Q9P2K8_seq.14284.23	T2D_PGS	EUR	1989	-0.01641	0.022946	0.474597
NFATC1_O95644_seq.14286.2	T2D_PGS	EUR	1989	-0.0419429	0.0223653	0.0608917
RAB5C_P51148_seq.14287.6	T2D_PGS	EUR	1989	-0.0108992	0.0227361	0.631724
AGAP2_Q99490_seq.14291.53	T2D_PGS	EUR	1989	0.00743339	0.0237595	0.75442
MBD1_Q9UIS9_seq.14294.61	T2D_PGS	EUR	1989	-0.0300381	0.0227142	0.186175
Fc_MOUSE_Q99LC4_seq.14308.192	T2D_PGS	EUR	1989	-0.0181634	0.0217731	0.404264
HNRNPH1_P31943_seq.14309.8	T2D_PGS	EUR	1989	-0.00966956	0.0221494	0.662477
PPIL2_Q13356_seq.14314.6	T2D_PGS	EUR	1989	-0.0325322	0.0224948	0.148277
VPS29_Q9UBQ0_seq.14318.1	T2D_PGS	EUR	1989	-0.0142627	0.0220538	0.517888
SMC3_Q9UQE7_seq.14324.52	T2D_PGS	EUR	1989	0.00786863	0.0222143	0.723216
UBE2E1_P51965_seq.14326.4	T2D_PGS	EUR	1989	-0.033747	0.0232649	0.147062
DIDO1_Q9BTC0_seq.14329.4	T2D_PGS	EUR	1989	-0.00799035	0.0223578	0.720842
DYNLT1_P63172_seq.14331.262	T2D_PGS	EUR	1989	-0.0381882	0.0226208	0.0915329
RALA_P11233_seq.14332.3	T2D_PGS	EUR	1989	-0.00696524	0.0236267	0.768174
RCVRN_P35243_seq.14334.3	T2D_PGS	EUR	1989	-0.0397204	0.0224477	0.0769706
TRAPPC3_O43617_seq.14337.1	T2D_PGS	EUR	1989	-0.0333417	0.0220101	0.129974
FAM69C_Q0P6D2_seq.14341.8	T2D_PGS	EUR	1989	-0.0306791	0.0227646	0.177919
MSTN_O14793_seq.14583.49	T2D_PGS	EUR	1989	-0.0184691	0.0228369	0.41876
GDF11_O95390_seq.14587.16	T2D_PGS	EUR	1989	-0.0213811	0.0230597	0.353933
FAM210A_Q96ND0_seq.14593.152	T2D_PGS	EUR	1989	-0.0265425	0.0225116	0.238517
SEMA6C_Q9H3T2_seq.14597.5	T2D_PGS	EUR	1989	0.022263	0.0216838	0.304683
STAB1_Q9NY15_seq.14599.18	T2D_PGS	EUR	1989	0.00746087	0.0224583	0.739766
KIAA0040_J3QR46_seq.14603.51	T2D_PGS	EUR	1989	0.0118214	0.0228287	0.604633
Fc_MOUSE_Q99LC4_seq.14605.2	T2D_PGS	EUR	1989	-0.0137726	0.0227169	0.544403
NCMAP_Q5T1S8_seq.14614.41	T2D_PGS	EUR	1989	0.0534279	0.0219611	0.0150693
KRTAP24_Q9BYR9_seq.14615.46	T2D_PGS	EUR	1989	-0.0152915	0.0224863	0.496561
ZNF382_Q96SR6_seq.14616.16	T2D_PGS	EUR	1989	-0.00401437	0.0224542	0.858128
Fc_MOUSE_Q99LC4_seq.14617.7	T2D_PGS	EUR	1989	-0.0374838	0.0212458	0.0778369
VOPP1_Q96AW1_seq.14618.26	T2D_PGS	EUR	1989	0.0110005	0.0225173	0.625224
ZNF526_Q8TF50_seq.14619.8	T2D_PGS	EUR	1989	0.032724	0.0225657	0.147173
SUMO3_P55854_seq.14623.26	T2D_PGS	EUR	1989	-0.0151007	0.0230143	0.511808
CTCF_P49711_seq.14624.51	T2D_PGS	EUR	1989	0.00846047	0.0223486	0.705049
FBXO3_Q9UK99_seq.14628.72	T2D_PGS	EUR	1989	-0.049902	0.0224979	0.0266633
DUSP16_Q9BY84_seq.14631.22	T2D_PGS	EUR	1989	-0.0113546	0.0218938	0.604084
TMEM185A_Q8NFB2_seq.14633.26	T2D_PGS	EUR	1989	-0.0172382	0.0223738	0.441116
LHCGR_P22888_seq.14634.13	T2D_PGS	EUR	1989	0.0123627	0.0231303	0.59307
Fc_MOUSE_Q99LC4_seq.14635.28	T2D_PGS	EUR	1989	-0.0200546	0.0222711	0.367977
HRSP12_P52758_seq.14636.25	T2D_PGS	EUR	1989	-0.0125098	0.0229497	0.585748
GSTA4_O15217_seq.14645.253	T2D_PGS	EUR	1989	-0.0217884	0.0225156	0.333312
DNAJC17_Q9NVM6_seq.14655.1	T2D_PGS	EUR	1989	0.0176383	0.0234045	0.451161
MZF1_P28698_seq.14662.6	T2D_PGS	EUR	1989	-0.00399565	0.0226057	0.85972
RNF8_O76064_seq.14663.44	T2D_PGS	EUR	1989	-0.0473973	0.0226832	0.0367875
SKIL_P12757_seq.14670.1	T2D_PGS	EUR	1989	-0.041077	0.0236432	0.0824781
PACSIN3_Q9UKS6_seq.14674.63	T2D_PGS	EUR	1989	-0.0346638	0.0224657	0.123
EIF4B_P23588_seq.14675.20	T2D_PGS	EUR	1989	-0.0034965	0.0228833	0.878574
CAPN2_P17655_seq.14684.17	T2D_PGS	EUR	1989	0.0289443	0.0226641	0.201717
AKT2_P31751_seq.14685.17	T2D_PGS	EUR	1989	-0.0193769	0.0222396	0.38371
PLIN3_O60664_seq.14687.6	T2D_PGS	EUR	1989	-0.031918	0.0219339	0.145775
PTPN7_P35236_seq.14688.6	T2D_PGS	EUR	1989	-0.0343774	0.0225303	0.127213
SEC13_P55735_seq.14689.3	T2D_PGS	EUR	1989	-0.0118718	0.022461	0.597175
ZNF276_Q8N554_seq.14692.3	T2D_PGS	EUR	1989	-0.0213204	0.0220755	0.334265
FIGF_O43915_seq.14705.1	T2D_PGS	EUR	1989	0.0270567	0.0222643	0.224416
C8G_P07360_seq.14708.59	T2D_PGS	EUR	1989	-0.0112873	0.0226966	0.619023
CST6_Q15828_seq.14711.27	T2D_PGS	EUR	1989	0.0167049	0.0229378	0.466537
AZU1_P20160_seq.14713.46	T2D_PGS	EUR	1989	-0.0119561	0.0213151	0.574914
CRLF1_O75462_seq.14747.9	T2D_PGS	EUR	1989	0.037615	0.0225015	0.094748
ARHGAP5_Q13017_seq.14748.31	T2D_PGS	EUR	1989	0.00610487	0.0233069	0.7934
IGF2_P01344_seq.15295.81	T2D_PGS	EUR	1989	0.0109795	0.0228341	0.630685
S100A3_P33764_seq.15297.3	T2D_PGS	EUR	1989	-0.0287172	0.0225444	0.202881
NETO1_Q8TDF5_seq.15298.199	T2D_PGS	EUR	1989	0.0127731	0.0221806	0.564771
MESDC2_Q14696_seq.15299.102	T2D_PGS	EUR	1989	-0.0142698	0.0232272	0.53905
CCDC134_Q9H6E4_seq.15300.66	T2D_PGS	EUR	1989	-0.0168567	0.0234388	0.472115
ACRV1_P26436_seq.15301.24	T2D_PGS	EUR	1989	0.0192188	0.0221584	0.385865
S100A5_P33763_seq.15303.63	T2D_PGS	EUR	1989	-0.0187596	0.023354	0.421914
REG3A_Q06141_seq.15304.1	T2D_PGS	EUR	1989	0.0199217	0.0224593	0.375181
SCGN_O76038_seq.15305.7	T2D_PGS	EUR	1989	0.0269881	0.0222153	0.224572
IGJ_P01591_seq.15306.20	T2D_PGS	EUR	1989	0.0219949	0.0213874	0.303885
VWC2_Q2TAL6_seq.15308.108	T2D_PGS	EUR	1989	0.0106615	0.0222317	0.631591
PRC1_O43663_seq.15310.61	T2D_PGS	EUR	1989	0.00064564	0.022458	0.977068
AGO1_Q9UL18_seq.15312.14	T2D_PGS	EUR	1989	-0.0029591	0.0233804	0.899299
MAD2L1_Q13257_seq.15313.28	T2D_PGS	EUR	1989	-0.0263929	0.0222106	0.234858
CLIC4_Q9Y696_seq.15314.49	T2D_PGS	EUR	1989	0.0101169	0.0230817	0.661212
CUTC_Q9NTM9_seq.15315.64	T2D_PGS	EUR	1989	-0.0315958	0.0220382	0.151821
TXNL4B_Q9NX01_seq.15316.262	T2D_PGS	EUR	1989	-0.0110257	0.0229144	0.63045
S100A10_P60903_seq.15318.75	T2D_PGS	EUR	1989	0.00310122	0.0229312	0.892436
CCNA1_P78396_seq.15319.226	T2D_PGS	EUR	1989	0.0388041	0.0225211	0.0850435
CPLX2_Q6PUV4_seq.15321.8	T2D_PGS	EUR	1989	0.0160852	0.0220474	0.465736
CRADD_P78560_seq.15322.35	T2D_PGS	EUR	1989	-0.00403982	0.0229854	0.860504
AGO3_Q9H9G7_seq.15323.112	T2D_PGS	EUR	1989	0.00573981	0.0230742	0.803577
FTL_P02792_seq.15324.58	T2D_PGS	EUR	1989	-0.0620358	0.0218177	0.00450993
GAP43_P17677_seq.15325.14	T2D_PGS	EUR	1989	0.00278889	0.0227434	0.902417
GBP1_P32455_seq.15326.64	T2D_PGS	EUR	1989	0.0161312	0.022451	0.472528
ROBLD3_Q9Y2Q5_seq.15329.167	T2D_PGS	EUR	1989	-0.04313	0.0227301	0.0579093
RBBP4_Q09028_seq.15331.47	T2D_PGS	EUR	1989	0.00326462	0.0225743	0.885028
SDF2_Q99470_seq.15333.11	T2D_PGS	EUR	1989	0.0160554	0.0218142	0.461815
SELM_Q8WWX9_seq.15336.7	T2D_PGS	EUR	1989	1.44321e-05	0.0224356	0.999487
CFL2_Q9Y281_seq.15339.32	T2D_PGS	EUR	1989	-0.0182167	0.0222812	0.413693
KNG1_P01042_seq.15343.337	T2D_PGS	EUR	1989	0.0171995	0.0221175	0.436874
IFNG_P01579_seq.15346.31	T2D_PGS	EUR	1989	-0.0219051	0.0223026	0.326133
HPX_P02790_seq.15347.12	T2D_PGS	EUR	1989	-0.014895	0.0228284	0.51417
SCG5_P05408_seq.15358.28	T2D_PGS	EUR	1989	-0.019397	0.022275	0.383972
ANKRD1_Q15327_seq.15361.37	T2D_PGS	EUR	1989	-0.0104219	0.0220425	0.636401
APOA5_Q6Q788_seq.15363.32	T2D_PGS	EUR	1989	0.00726777	0.022509	0.746818
APOC1_P02654_seq.15364.101	T2D_PGS	EUR	1989	0.0253864	0.0225163	0.259681
BAI3_O60242_seq.15365.41	T2D_PGS	EUR	1989	0.00950425	0.0223535	0.670752
BPIFB1_Q8TDL5_seq.15367.38	T2D_PGS	EUR	1989	-0.0180751	0.0233825	0.439603
BMPER_Q8N8U9_seq.15368.3	T2D_PGS	EUR	1989	0.00775965	0.0228526	0.734229
BOLA1_Q9Y3E2_seq.15370.5	T2D_PGS	EUR	1989	-0.0382677	0.0234182	0.102398
BRD2_P25440_seq.15372.43	T2D_PGS	EUR	1989	0.00609355	0.0223743	0.785385
GKN1_Q9NS71_seq.15374.15	T2D_PGS	EUR	1989	-0.0177721	0.0221415	0.422266
CPB1_P15086_seq.15375.49	T2D_PGS	EUR	1989	-0.00305817	0.0233292	0.895719
CTSE_P14091_seq.15376.134	T2D_PGS	EUR	1989	0.0366978	0.0231797	0.113538
DDR2_Q16832_seq.15381.45	T2D_PGS	EUR	1989	0.00257756	0.022124	0.907264
EDN3_P14138_seq.15383.200	T2D_PGS	EUR	1989	-0.0122935	0.0220763	0.577684
KL_Q9UEF7_seq.15384.15	T2D_PGS	EUR	1989	0.00952922	0.0228632	0.676876
FABP2_P12104_seq.15385.116	T2D_PGS	EUR	1989	-0.0204451	0.0220614	0.354176
FABP4_P15090_seq.15386.7	T2D_PGS	EUR	1989	-0.043043	0.0227679	0.0588362
NRP2_O60462_seq.15387.44	T2D_PGS	EUR	1989	0.00959095	0.0220313	0.663368
FCGR3A_P08637_seq.15388.24	T2D_PGS	EUR	1989	-0.0238152	0.0219883	0.278903
FXN_Q16595_seq.15389.1	T2D_PGS	EUR	1989	0.0118865	0.0222119	0.592613
GAL_P22466_seq.15390.3	T2D_PGS	EUR	1989	-0.0152034	0.0227313	0.503683
GAS6_Q14393_seq.15391.114	T2D_PGS	EUR	1989	-0.011011	0.0218153	0.6138
UNC5B_Q8IZJ1_seq.15394.79	T2D_PGS	EUR	1989	0.00453717	0.0220637	0.837093
GSTM1_P09488_seq.15395.15	T2D_PGS	EUR	1989	-0.0278552	0.020908	0.182924
GFER_P55789_seq.15398.2	T2D_PGS	EUR	1989	-0.0219279	0.0233655	0.348117
ID1_P41134_seq.15402.2	T2D_PGS	EUR	1989	0.00109024	0.0219267	0.960349
ID2_Q02363_seq.15403.53	T2D_PGS	EUR	1989	-0.00761631	0.021439	0.722436
IFNA21_P01568_seq.15404.3	T2D_PGS	EUR	1989	-0.00908587	0.0217599	0.676321
IFNA4_P05014_seq.15405.23	T2D_PGS	EUR	1989	0.00765377	0.0225474	0.734305
BIRC7_Q96CA5_seq.15412.40	T2D_PGS	EUR	1989	0.00642377	0.0228889	0.779008
LCAT_P04180_seq.15413.3	T2D_PGS	EUR	1989	-0.022007	0.0228203	0.334983
LDHA_P00338_seq.15414.316	T2D_PGS	EUR	1989	-0.00416976	0.0223881	0.852269
LYG2_Q86SG7_seq.15416.54	T2D_PGS	EUR	1989	-0.043413	0.0212336	0.0410328
SERPINB5_P36952_seq.15417.3	T2D_PGS	EUR	1989	0.00161168	0.0224443	0.942762
MAPK10_P53779_seq.15418.25	T2D_PGS	EUR	1989	0.00151843	0.0230828	0.947558
MMP20_O60882_seq.15419.15	T2D_PGS	EUR	1989	-0.0300251	0.0225977	0.184107
PMP2_P02689_seq.15422.12	T2D_PGS	EUR	1989	-0.041689	0.0220892	0.0592665
NEU1_Q99519_seq.15426.5	T2D_PGS	EUR	1989	-0.0124918	0.022993	0.586992
LOXL3_P58215_seq.15427.35	T2D_PGS	EUR	1989	-0.00403129	0.0227793	0.859549
OPTC_Q9UBM4_seq.15430.165	T2D_PGS	EUR	1989	-0.0203395	0.0221904	0.359468
OTC_P00480_seq.15431.31	T2D_PGS	EUR	1989	0.00866553	0.0224684	0.699778
OTOR_Q9NRC9_seq.15432.1	T2D_PGS	EUR	1989	-0.0239464	0.0219235	0.274849
SRC_P12931_seq.15433.4	T2D_PGS	EUR	1989	0.00292891	0.0226341	0.897052
PNOC_Q13519_seq.15434.5	T2D_PGS	EUR	1989	-0.0321069	0.0218559	0.141986
PNP_P00491_seq.15435.4	T2D_PGS	EUR	1989	-0.000416487	0.0228709	0.985473
RAMP1_O60894_seq.15436.40	T2D_PGS	EUR	1989	0.00732466	0.0209883	0.727135
RAMP3_O60896_seq.15437.11	T2D_PGS	EUR	1989	-0.0467233	0.0222135	0.0355594
RND3_P61587_seq.15439.21	T2D_PGS	EUR	1989	-0.0319246	0.0215395	0.138462
PCSK2_P16519_seq.15440.57	T2D_PGS	EUR	1989	-0.041646	0.0223554	0.0626245
GM2A_P17900_seq.15441.6	T2D_PGS	EUR	1989	-0.0289108	0.0219697	0.188347
SERPINB4_P48594_seq.15444.45	T2D_PGS	EUR	1989	-0.051647	0.0227086	0.0230526
NRG1_Q02297_seq.15446.25	T2D_PGS	EUR	1989	0.0116118	0.0225104	0.606023
SORD_Q00796_seq.15447.45	T2D_PGS	EUR	1989	-0.00477544	0.0222844	0.830339
SQSTM1_Q13501_seq.15448.47	T2D_PGS	EUR	1989	0.00324934	0.022926	0.887306
TIMD4_Q96H15_seq.15449.33	T2D_PGS	EUR	1989	-0.0933417	0.0225317	3.57774e-05
NT5E_P21589_seq.15452.5	T2D_PGS	EUR	1989	0.025895	0.0228631	0.257515
AMBP_P02760_seq.15453.3	T2D_PGS	EUR	1989	-0.0216711	0.0219348	0.323283
ADAM15_Q13444_seq.15455.40	T2D_PGS	EUR	1989	-0.00198457	0.0217452	0.927292
ANPEP_P15144_seq.15457.14	T2D_PGS	EUR	1989	-0.021233	0.0228769	0.353448
DPP4_P27487_seq.15460.9	T2D_PGS	EUR	1989	-0.0201214	0.0227209	0.375946
CD8A_P01732_seq.15462.28	T2D_PGS	EUR	1989	0.00107812	0.0227987	0.962288
CNPY4_Q8N129_seq.15465.79	T2D_PGS	EUR	1989	0.000906076	0.0237177	0.96953
COL9A1_P20849_seq.15466.30	T2D_PGS	EUR	1989	-0.0198406	0.0222992	0.373712
CTHRC1_Q96CG8_seq.15467.10	T2D_PGS	EUR	1989	-0.000128496	0.022721	0.995488
CFHR1_Q03591_seq.15468.14	T2D_PGS	EUR	1989	0.00633761	0.0228151	0.781209
HEXB_P07686_seq.15470.11	T2D_PGS	EUR	1989	0.016474	0.0227862	0.469777
PNLIPRP2_P54317_seq.15471.29	T2D_PGS	EUR	1989	0.0687815	0.0225723	0.00234079
LRP11_Q86VZ4_seq.15472.16	T2D_PGS	EUR	1989	0.00452934	0.0222551	0.83875
PIN1_Q13526_seq.15474.7	T2D_PGS	EUR	1989	-0.00457337	0.0229768	0.84225
PLTP_P55058_seq.15475.4	T2D_PGS	EUR	1989	-0.0293864	0.0228294	0.198171
REG3G_Q6UW15_seq.15476.6	T2D_PGS	EUR	1989	0.0123852	0.022486	0.581835
VNN2_O95498_seq.15480.2	T2D_PGS	EUR	1989	-0.0819778	0.0227	0.000312221
CAMP_P49913_seq.15481.45	T2D_PGS	EUR	1989	0.0151491	0.0226597	0.503862
A2ML1_A8K2U0_seq.15482.12	T2D_PGS	EUR	1989	-0.0039052	0.0221961	0.860358
AGRN_O00468_seq.15483.377	T2D_PGS	EUR	1989	-0.0218755	0.0228763	0.339062
AOC1_P19801_seq.15486.126	T2D_PGS	EUR	1989	0.00568208	0.0224493	0.800212
CES1_P23141_seq.15487.164	T2D_PGS	EUR	1989	-0.0301508	0.0230308	0.190635
CD248_Q9HCU0_seq.15491.20	T2D_PGS	EUR	1989	0.034642	0.0221559	0.118082
CRIM1_Q9NZV1_seq.15492.1	T2D_PGS	EUR	1989	0.0280367	0.022712	0.217184
FGFBP1_Q14512_seq.15494.11	T2D_PGS	EUR	1989	0.0177306	0.0226454	0.433739
FOLR3_P41439_seq.15495.9	T2D_PGS	EUR	1989	0.0163165	0.0224726	0.467889
HS3ST1_O14792_seq.15497.9	T2D_PGS	EUR	1989	0.0327605	0.0223747	0.143306
ATRN_O75882_seq.15499.11	T2D_PGS	EUR	1989	-0.0100511	0.0229595	0.661595
LEFTY2_O00292_seq.15503.15	T2D_PGS	EUR	1989	0.0171153	0.0221981	0.440784
LEFTY2_O00292_seq.15503.20	T2D_PGS	EUR	1989	0.0350805	0.0229379	0.126334
BIRC7_Q96CA5_seq.15504.39	T2D_PGS	EUR	1989	-0.0115291	0.0225812	0.609715
LRP12_Q9Y561_seq.15506.34	T2D_PGS	EUR	1989	0.00230178	0.022089	0.917017
NAGLU_P54802_seq.15509.2	T2D_PGS	EUR	1989	-0.0172688	0.0227601	0.448104
NPTXR_O95502_seq.15511.37	T2D_PGS	EUR	1989	0.0238262	0.0224298	0.28825
PRSS8_Q16651_seq.15513.108	T2D_PGS	EUR	1989	-0.0129834	0.0223467	0.561306
BCHE_P06276_seq.15514.26	T2D_PGS	EUR	1989	0.0320825	0.0228026	0.159595
SAA1_P0DJI8_seq.15515.2	T2D_PGS	EUR	1989	-0.0486799	0.022457	0.0303011
SAA4_P35542_seq.15516.12	T2D_PGS	EUR	1989	-0.0574305	0.0219074	0.0088213
CLSTN1_O94985_seq.15521.4	T2D_PGS	EUR	1989	0.00642491	0.0227775	0.777917
GLIPR2_Q9H4G4_seq.15522.2	T2D_PGS	EUR	1989	0.0192383	0.0229802	0.402599
ALAD_P13716_seq.15523.9	T2D_PGS	EUR	1989	-0.0168212	0.0224666	0.454116
PGAM2_P15259_seq.15524.30	T2D_PGS	EUR	1989	0.00651594	0.0219143	0.76624
ADH1C_P00326_seq.15525.294	T2D_PGS	EUR	1989	-0.00281129	0.0221457	0.898997
GSS_P48637_seq.15526.33	T2D_PGS	EUR	1989	-0.0173785	0.0225417	0.440828
DLD_P09622_seq.15527.90	T2D_PGS	EUR	1989	0.0138187	0.0229064	0.546401
CSRP1_P21291_seq.15529.33	T2D_PGS	EUR	1989	0.00988242	0.0219547	0.652668
EPHB4_P54760_seq.15530.33	T2D_PGS	EUR	1989	-0.00842863	0.0221955	0.704176
MSR1_P21757_seq.15533.97	T2D_PGS	EUR	1989	0.0251251	0.0228566	0.271792
MDH2_P40926_seq.15534.26	T2D_PGS	EUR	1989	-0.00678403	0.0221188	0.759097
PRSS27_Q9BQR3_seq.15535.3	T2D_PGS	EUR	1989	0.0115618	0.0220362	0.599872
SLITRK1_Q96PX8_seq.15539.15	T2D_PGS	EUR	1989	0.0314064	0.0219886	0.153363
VIM_P08670_seq.15540.6	T2D_PGS	EUR	1989	0.0106948	0.0224216	0.633425
CKMT1A_P12532_seq.15542.19	T2D_PGS	EUR	1989	0.0378328	0.0229154	0.0989022
KLK14_Q9P0G3_seq.15544.25	T2D_PGS	EUR	1989	0.0274528	0.022602	0.224656
PPP3R1_P63098_seq.15545.13	T2D_PGS	EUR	1989	-0.0228504	0.0230424	0.32148
PHGDH_O43175_seq.15548.35	T2D_PGS	EUR	1989	-0.023826	0.0222444	0.284256
ACHE_P22303_seq.15553.22	T2D_PGS	EUR	1989	-0.0371635	0.0214379	0.0831562
AMY2B_P19961_seq.15556.49	T2D_PGS	EUR	1989	0.0588728	0.0231239	0.0109729
ENPEP_Q07075_seq.15558.63	T2D_PGS	EUR	1989	-0.00465291	0.0226151	0.837013
ANTXR2_P58335_seq.15559.5	T2D_PGS	EUR	1989	0.0557535	0.0230559	0.0156881
TCN2_P20062_seq.15560.52	T2D_PGS	EUR	1989	-0.000108033	0.0202968	0.995754
GUSB_P08236_seq.15562.24	T2D_PGS	EUR	1989	-0.023163	0.0224477	0.302262
MUC16_Q8WXI7_seq.15565.102	T2D_PGS	EUR	1989	-0.00604974	0.0221128	0.784432
CNN1_P51911_seq.15566.10	T2D_PGS	EUR	1989	0.00581365	0.0230455	0.80086
CD247_P20963_seq.15567.2	T2D_PGS	EUR	1989	-0.0256458	0.0217972	0.23951
COL2A1_P02458_seq.15569.15	T2D_PGS	EUR	1989	0.0210261	0.0228537	0.35767
CR2_P20023_seq.15570.99	T2D_PGS	EUR	1989	-0.0107869	0.0225468	0.632404
NCAN_O14594_seq.15573.110	T2D_PGS	EUR	1989	0.0231981	0.0229048	0.311278
CCNA2_P20248_seq.15574.37	T2D_PGS	EUR	1989	0.0520175	0.0223905	0.0202697
RNASE3_P12724_seq.15576.158	T2D_PGS	EUR	1989	-0.00495405	0.0210938	0.814343
ENPP6_Q6UWR7_seq.15579.26	T2D_PGS	EUR	1989	0.0196981	0.0225002	0.381429
EPHA7_Q15375_seq.15580.2	T2D_PGS	EUR	1989	0.0342761	0.022507	0.127941
FANK1_Q8TC84_seq.15581.16	T2D_PGS	EUR	1989	-0.0167	0.0228811	0.465562
FCN1_O00602_seq.15582.25	T2D_PGS	EUR	1989	-0.0292245	0.0229773	0.203564
FCRLB_Q6BAA4_seq.15583.18	T2D_PGS	EUR	1989	0.0178787	0.0219016	0.414416
CFHR2_P36980_seq.15584.9	T2D_PGS	EUR	1989	-0.0048876	0.021068	0.816569
FBLN5_Q9UBX5_seq.15585.304	T2D_PGS	EUR	1989	0.00229424	0.0222768	0.917983
FOLR2_P14207_seq.15587.20	T2D_PGS	EUR	1989	-0.0382784	0.0222782	0.0859173
GLA_P06280_seq.15588.17	T2D_PGS	EUR	1989	-0.0206827	0.0222665	0.353068
GC_P02774_seq.15589.1	T2D_PGS	EUR	1989	-0.0176773	0.0227794	0.43783
GPX1_P07203_seq.15591.28	T2D_PGS	EUR	1989	-0.00259166	0.022552	0.908521
HTRA1_Q92743_seq.15594.47	T2D_PGS	EUR	1989	-0.0665845	0.0223135	0.00287965
HEXIM1_O94992_seq.15596.7	T2D_PGS	EUR	1989	-0.00503043	0.0236051	0.831265
IL6R_P08887_seq.15602.43	T2D_PGS	EUR	1989	0.0255069	0.0227891	0.263167
ITGA2_P17301_seq.15603.20	T2D_PGS	EUR	1989	-0.0198883	0.0222192	0.370844
MAPK9_P45984_seq.15604.18	T2D_PGS	EUR	1989	-0.00475165	0.0231545	0.837425
KRT19_P08727_seq.15606.19	T2D_PGS	EUR	1989	-0.00374194	0.0224249	0.867493
PKLR_P30613_seq.15607.56	T2D_PGS	EUR	1989	-0.0267501	0.0231621	0.248268
RPS6KB1_P23443_seq.15608.5	T2D_PGS	EUR	1989	0.00951363	0.0235056	0.685713
LAP3_P28838_seq.15610.72	T2D_PGS	EUR	1989	0.00436	0.0230159	0.849772
LIN7B_Q9HAP6_seq.15612.5	T2D_PGS	EUR	1989	-0.017062	0.0228273	0.454888
PNLIP_P16233_seq.15613.16	T2D_PGS	EUR	1989	0.0225533	0.0232421	0.331985
LILRA2_Q8N149_seq.15614.168	T2D_PGS	EUR	1989	0.00616797	0.0216519	0.775774
LILRB3_O75022_seq.15615.8	T2D_PGS	EUR	1989	0.0166276	0.0223098	0.456175
XCL2_Q9UBD3_seq.15617.8	T2D_PGS	EUR	1989	-0.0263276	0.0228861	0.250129
MOG_Q16653_seq.15619.49	T2D_PGS	EUR	1989	-0.000440937	0.0229035	0.984642
NLGN1_Q8N2Q7_seq.15620.4	T2D_PGS	EUR	1989	0.0300695	0.0218577	0.169073
OPCML_Q14982_seq.15622.13	T2D_PGS	EUR	1989	0.0405455	0.022685	0.0740376
PDCD1_Q15116_seq.15623.1	T2D_PGS	EUR	1989	-0.00908238	0.0226036	0.687866
HSPG2_P98160_seq.15626.223	T2D_PGS	EUR	1989	0.0489335	0.0220484	0.0265748
AKT1_P31749_seq.15627.83	T2D_PGS	EUR	1989	0.00019354	0.0233762	0.993395
PSG1_P11464_seq.15631.18	T2D_PGS	EUR	1989	-0.0271779	0.0226463	0.230243
RBP4_P02753_seq.15633.6	T2D_PGS	EUR	1989	0.0165811	0.0226584	0.464386
SLIT1_O75093_seq.15634.139	T2D_PGS	EUR	1989	0.0226172	0.0226606	0.31836
SMOC2_Q9H3U7_seq.15635.4	T2D_PGS	EUR	1989	0.0315191	0.0220515	0.153064
SORCS1_Q8WY21_seq.15636.49	T2D_PGS	EUR	1989	0.057564	0.0222373	0.0097067
SORCS3_Q9UPU3_seq.15637.38	T2D_PGS	EUR	1989	-0.0058925	0.0223098	0.791714
TAGLN_Q01995_seq.15640.54	T2D_PGS	EUR	1989	0.0244673	0.021692	0.259482
TMEFF1_Q8IYR6_seq.15641.20	T2D_PGS	EUR	1989	-0.0241217	0.0230099	0.29462
BTD_P43251_seq.15644.1	T2D_PGS	EUR	1989	0.0244894	0.0230974	0.289154
COL10A1_Q03692_seq.15653.9	T2D_PGS	EUR	1989	0.0247757	0.0226475	0.274102
BMP2_P12643_seq.15666.21	T2D_PGS	EUR	1989	0.00642635	0.022897	0.778998
BMP4_P12644_seq.15667.39	T2D_PGS	EUR	1989	0.0210081	0.0225728	0.352133
BMP8B_P34820_seq.15668.19	T2D_PGS	EUR	1989	-0.0294905	0.0226648	0.193357
BRAF_P15056_seq.15669.7	T2D_PGS	EUR	1989	-0.00220689	0.0230126	0.92361
C1QL2_Q7Z5L3_seq.15670.15	T2D_PGS	EUR	1989	-0.0531307	0.0221535	0.0165639
CD79A_P11912_seq.15674.3	T2D_PGS	EUR	1989	-0.0501076	0.0221701	0.0239209
CEBPB_P17676_seq.15675.3	T2D_PGS	EUR	1989	-0.023034	0.0223513	0.302881
DKK2_Q9UBU2_seq.15678.71	T2D_PGS	EUR	1989	-0.0145731	0.0223715	0.514855
INHBC_P55103_seq.15686.49	T2D_PGS	EUR	1989	-0.0347518	0.0220218	0.114712
LMAN1_P49257_seq.15688.30	T2D_PGS	EUR	1989	-0.0160536	0.0220435	0.466535
NODAL_Q96S42_seq.15692.300	T2D_PGS	EUR	1989	0.0174362	0.0220749	0.4297
PGR_P06401_seq.15693.9	T2D_PGS	EUR	1989	-0.0113782	0.0228092	0.617946
TXLNA_P40222_seq.15698.6	T2D_PGS	EUR	1989	-0.0122381	0.0232077	0.598025
GPT_P24298_seq.16015.19	T2D_PGS	EUR	1989	-0.0278275	0.0221708	0.209575
CDH8_P55286_seq.16021.30	T2D_PGS	EUR	1989	-0.0338785	0.0226843	0.135473
FLT4_P35916_seq.16035.8	T2D_PGS	EUR	1989	0.00134608	0.0224181	0.952126
SHC1_P29353_seq.16043.30	T2D_PGS	EUR	1989	0.00403858	0.0233813	0.862884
OLR1_P78380_seq.16049.43	T2D_PGS	EUR	1989	-0.00456309	0.0227011	0.840714
CFHR5_Q9BXR6_seq.16055.3	T2D_PGS	EUR	1989	-0.00402186	0.0230949	0.86177
IGF2R_P11717_seq.16057.6	T2D_PGS	EUR	1989	0.0033351	0.0225397	0.882385
NID2_Q14112_seq.16060.99	T2D_PGS	EUR	1989	0.00156455	0.0230037	0.945782
WIF1_Q9Y5W5_seq.16070.7	T2D_PGS	EUR	1989	0.00643091	0.0226168	0.776178
GRAP2_O75791_seq.16074.12	T2D_PGS	EUR	1989	-0.0508001	0.0229051	0.0266785
TEC_P42680_seq.16079.2	T2D_PGS	EUR	1989	-0.00537283	0.02341	0.818496
AKR1B10_O60218_seq.16081.38	T2D_PGS	EUR	1989	-0.028648	0.0226289	0.205667
EPHA4_P54764_seq.16288.17	T2D_PGS	EUR	1989	0.0114717	0.0225566	0.611107
GIP_P09681_seq.16292.288	T2D_PGS	EUR	1989	0.00317818	0.0224793	0.887582
GHRH_P01286_seq.16293.1	T2D_PGS	EUR	1989	0.0245135	0.0227022	0.28037
LGR5_O75473_seq.16296.43	T2D_PGS	EUR	1989	-0.0228183	0.0222805	0.305895
ROBO4_Q8WZ75_seq.16297.14	T2D_PGS	EUR	1989	0.0181209	0.0215586	0.400707
PLA2G2D_Q9UNK4_seq.16298.84	T2D_PGS	EUR	1989	-0.0131441	0.0225246	0.559595
TIGIT_Q495A1_seq.16299.13	T2D_PGS	EUR	1989	-0.00892123	0.0225476	0.692397
TREM2_Q9NZC2_seq.16300.4	T2D_PGS	EUR	1989	-0.027152	0.0224808	0.227273
BPIFA2_Q96DR5_seq.16302.11	T2D_PGS	EUR	1989	0.0114363	0.0225472	0.612059
LGR4_Q9BXB1_seq.16304.6	T2D_PGS	EUR	1989	0.00566143	0.0227468	0.803473
CDH11_P55287_seq.16305.10	T2D_PGS	EUR	1989	-0.00147388	0.0200917	0.941529
UNC5D_Q6UXZ4_seq.16307.22	T2D_PGS	EUR	1989	0.0394442	0.0217851	0.070354
BTLA_Q7Z6A9_seq.16308.14	T2D_PGS	EUR	1989	-0.020285	0.022101	0.358819
DKKL1_Q9UK85_seq.16309.30	T2D_PGS	EUR	1989	-0.0116343	0.0228852	0.611246
CDH6_P55285_seq.16312.45	T2D_PGS	EUR	1989	-0.0214634	0.0226663	0.343792
FLT1_P17948_seq.16315.105	T2D_PGS	EUR	1989	-0.0183986	0.0221179	0.405597
DSG3_P32926_seq.16317.20	T2D_PGS	EUR	1989	-0.00966082	0.0221582	0.662889
ACVRL1_P37023_seq.16318.12	T2D_PGS	EUR	1989	0.00861419	0.0227712	0.705254
CD320_Q9NPF0_seq.16320.139	T2D_PGS	EUR	1989	0.00972985	0.0222271	0.661617
PACAP_Q8WU39_seq.16322.10	T2D_PGS	EUR	1989	-0.00562851	0.0233658	0.809668
NRXN3_Q9Y4C0_seq.16323.8	T2D_PGS	EUR	1989	0.0323451	0.0221595	0.144547
TLR1_Q15399_seq.16324.38	T2D_PGS	EUR	1989	-0.0283155	0.022543	0.209241
GFP_P42212_seq.16535.61	T2D_PGS	EUR	1989	0.00141105	0.0225547	0.950122
HMGA1_P17096_seq.16536.3	T2D_PGS	EUR	1989	0.0424264	0.0223474	0.0577773
STAT5B_P51692_seq.16551.14	T2D_PGS	EUR	1989	-0.0342078	0.0223048	0.125275
MYOC_Q99972_seq.16558.2	T2D_PGS	EUR	1989	0.0275788	0.0221565	0.21338
A1BG_P04217_seq.16561.9	T2D_PGS	EUR	1989	0.0100372	0.0221508	0.650507
NUDT2_P50583_seq.16583.8	T2D_PGS	EUR	1989	-0.0149874	0.0226116	0.507525
B3GNT4_Q9C0J1_seq.16585.16	T2D_PGS	EUR	1989	0.0191148	0.0223074	0.391614
CSN2_P05814_seq.16587.1	T2D_PGS	EUR	1989	-0.0254765	0.0224789	0.257204
HSPA5_P11021_seq.16588.10	T2D_PGS	EUR	1989	-0.0294912	0.0224867	0.189844
CHIA_Q9BZP6_seq.16591.71	T2D_PGS	EUR	1989	-0.0398592	0.0220414	0.0706996
FADD_Q13158_seq.16593.3	T2D_PGS	EUR	1989	0.0122822	0.022346	0.582628
FAIM_Q9NVQ4_seq.16594.44	T2D_PGS	EUR	1989	-0.0453253	0.0230232	0.0491303
GLRX3_O76003_seq.16596.25	T2D_PGS	EUR	1989	-0.00804553	0.0230407	0.726986
GLRX5_Q86SX6_seq.16597.11	T2D_PGS	EUR	1989	-0.014525	0.0216985	0.503317
GPN1_Q9HCN4_seq.16599.38	T2D_PGS	EUR	1989	-0.00446186	0.0233575	0.848526
C1QTNF9_P0C862_seq.16605.2	T2D_PGS	EUR	1989	0.0488993	0.0225648	0.0303499
AKR1B1_P15121_seq.16606.85	T2D_PGS	EUR	1989	-0.0227836	0.0228779	0.319432
GSN_P06396_seq.16607.78	T2D_PGS	EUR	1989	0.0114567	0.022411	0.60926
KIRREL2_Q6UWL6_seq.16609.106	T2D_PGS	EUR	1989	0.00296326	0.0223161	0.894377
LRP10_Q7Z4F1_seq.16610.13	T2D_PGS	EUR	1989	-0.0148531	0.0224506	0.50831
SDC3_O75056_seq.16612.28	T2D_PGS	EUR	1989	-0.0354877	0.0219032	0.105348
CDH17_Q12864_seq.16613.3	T2D_PGS	EUR	1989	0.00683868	0.0223005	0.759134
RSPO1_Q2MKA7_seq.16614.27	T2D_PGS	EUR	1989	-0.000578054	0.022415	0.979429
ENO3_P13929_seq.16616.137	T2D_PGS	EUR	1989	0.00450123	0.0221837	0.839228
CASP14_P31944_seq.16617.14	T2D_PGS	EUR	1989	-0.00345644	0.0227527	0.879271
CD69_Q07108_seq.16618.7	T2D_PGS	EUR	1989	-0.0115896	0.0234125	0.620644
LY75_O60449_seq.16620.26	T2D_PGS	EUR	1989	0.0118179	0.0232518	0.61133
APOA1BP_Q8NCW5_seq.16621.77	T2D_PGS	EUR	1989	-0.0106021	0.0231262	0.646683
INHBB_P09529_seq.16746.12	T2D_PGS	EUR	1989	-0.000409229	0.0227444	0.985647
BMP3_P12645_seq.16748.1	T2D_PGS	EUR	1989	-0.00171179	0.0227256	0.939964
GDF10_P55107_seq.16749.79	T2D_PGS	EUR	1989	-0.00680617	0.0227069	0.764407
NPPB_P16860_seq.16751.15	T2D_PGS	EUR	1989	0.0178406	0.0226966	0.431935
COL6A2_P12110_seq.16753.46	T2D_PGS	EUR	1989	0.00983438	0.0227699	0.66586
CASK_O14936_seq.16754.40	T2D_PGS	EUR	1989	0.0116419	0.0217228	0.592069
GDF3_Q9NR23_seq.16755.195	T2D_PGS	EUR	1989	-0.0088451	0.0228179	0.698325
GDF7_Q7Z4P5_seq.16756.30	T2D_PGS	EUR	1989	0.00628956	0.0218892	0.773885
HDGF_P51858_seq.16758.96	T2D_PGS	EUR	1989	-0.0131811	0.0230097	0.566812
IL26_Q9NPH9_seq.16760.2	T2D_PGS	EUR	1989	-0.00317587	0.0227954	0.889211
LECT2_O14960_seq.16763.11	T2D_PGS	EUR	1989	-0.0492406	0.022857	0.0313386
PPBP_P02775_seq.16765.52	T2D_PGS	EUR	1989	-0.02272	0.0223074	0.308565
JUP_P14923_seq.16768.3	T2D_PGS	EUR	1989	-0.00320642	0.0218695	0.88345
RAC3_P60763_seq.16769.20	T2D_PGS	EUR	1989	0.00933824	0.0234409	0.690398
REG1B_P48304_seq.16770.3	T2D_PGS	EUR	1989	0.0281301	0.0227509	0.216442
SCUBE3_Q8IX30_seq.16773.29	T2D_PGS	EUR	1989	0.0116598	0.0232001	0.615319
HSPA1A_P0DMV8_seq.16780.6	T2D_PGS	EUR	1989	-0.0432728	0.0224186	0.0537234
ENGASE_Q8NFI3_seq.16781.2	T2D_PGS	EUR	1989	-0.00692597	0.022651	0.759813
DEFA5_Q01523_seq.16785.45	T2D_PGS	EUR	1989	0.0262945	0.0227671	0.248258
SIGLEC5_O15389_seq.16792.4	T2D_PGS	EUR	1989	-0.0222987	0.0198663	0.261813
OCIAD1_Q9NX40_seq.16802.31	T2D_PGS	EUR	1989	-0.0428218	0.0226814	0.0591763
CALB2_P22676_seq.16803.4	T2D_PGS	EUR	1989	-0.00831438	0.0225759	0.7127
PDE5A_O76074_seq.16805.5	T2D_PGS	EUR	1989	-0.00876978	0.0222728	0.693813
TNNT3_P45378_seq.16807.35	T2D_PGS	EUR	1989	-0.0132953	0.022065	0.546878
NME4_O00746_seq.16809.1	T2D_PGS	EUR	1989	-0.0138131	0.0230285	0.54869
GDI1_P31150_seq.16810.3	T2D_PGS	EUR	1989	-0.0243742	0.0229158	0.287621
FHL1_Q13642_seq.16814.13	T2D_PGS	EUR	1989	-0.0203385	0.0224508	0.365093
CDCP1_Q9H5V8_seq.16818.200	T2D_PGS	EUR	1989	0.0216171	0.0227041	0.341153
APOL3_O95236_seq.16823.75	T2D_PGS	EUR	1989	-0.0162797	0.0230402	0.479912
ATXN3_P54252_seq.16825.20	T2D_PGS	EUR	1989	-0.00200696	0.0231557	0.930941
COL6A1_P12109_seq.16828.8	T2D_PGS	EUR	1989	0.00308191	0.0234034	0.895246
DOK1_Q99704_seq.16831.7	T2D_PGS	EUR	1989	0.0109418	0.0237371	0.644878
CFHR3_Q02985_seq.16836.1	T2D_PGS	EUR	1989	-0.0128201	0.0222027	0.563725
CFLAR_O15519_seq.16837.20	T2D_PGS	EUR	1989	-0.0101526	0.0228165	0.656394
MPZL1_O95297_seq.16845.15	T2D_PGS	EUR	1989	0.00384559	0.022693	0.865451
RAB3B_P20337_seq.16847.39	T2D_PGS	EUR	1989	-0.0081593	0.0225461	0.717471
RGS5_O15539_seq.16850.5	T2D_PGS	EUR	1989	0.00816423	0.0226834	0.718944
SCO2_O43819_seq.16851.50	T2D_PGS	EUR	1989	-0.0205067	0.0238004	0.389007
PDZK1_Q5T2W1_seq.16852.10	T2D_PGS	EUR	1989	0.0282534	0.0224931	0.209231
NRK1_Q9NWW6_seq.16853.5	T2D_PGS	EUR	1989	-0.0308824	0.0231571	0.182487
LSM4_Q9Y4Z0_seq.16854.17	T2D_PGS	EUR	1989	-0.043992	0.0224881	0.0505786
MAPRE2_Q15555_seq.16856.79	T2D_PGS	EUR	1989	-0.0121635	0.0232956	0.601632
RAB2A_P61019_seq.16857.2	T2D_PGS	EUR	1989	-0.0137103	0.0233137	0.556547
RCN3_Q96D15_seq.16858.384	T2D_PGS	EUR	1989	0.0106768	0.0229235	0.64144
SH3GLB1_Q9Y371_seq.16859.100	T2D_PGS	EUR	1989	-0.016202	0.0221554	0.464692
NANP_Q8TBE9_seq.16863.47	T2D_PGS	EUR	1989	-0.00953591	0.022781	0.675561
TAF15_Q92804_seq.16865.62	T2D_PGS	EUR	1989	-0.0176069	0.0233752	0.451402
PCTK1_Q00536_seq.16867.76	T2D_PGS	EUR	1989	-0.0375077	0.0236043	0.112216
GSTZ1_O43708_seq.16872.248	T2D_PGS	EUR	1989	-0.00754022	0.0234819	0.748163
MAGOHB_Q96A72_seq.16875.13	T2D_PGS	EUR	1989	-0.0266822	0.0226023	0.237941
MSRB2_Q9Y3D2_seq.16877.19	T2D_PGS	EUR	1989	-0.0443356	0.0223791	0.0477175
PHPT1_Q9NRX4_seq.16882.27	T2D_PGS	EUR	1989	-0.0186498	0.0226133	0.409627
RAB4A_P20338_seq.16883.57	T2D_PGS	EUR	1989	-0.0137388	0.0237318	0.562711
MAPRE3_Q9UPY8_seq.16885.49	T2D_PGS	EUR	1989	0.00477591	0.0207953	0.818378
PTRH2_Q9Y3E5_seq.16887.29	T2D_PGS	EUR	1989	-0.00589617	0.0212545	0.781496
ADAMTSL1_Q8N6G6_seq.16890.37	T2D_PGS	EUR	1989	0.0368947	0.022547	0.101928
ENPP2_Q13822_seq.16892.23	T2D_PGS	EUR	1989	-0.0310354	0.0216685	0.152222
OSBPL9_Q96SU4_seq.16899.59	T2D_PGS	EUR	1989	-0.00718409	0.0219401	0.743369
MDGA1_Q8NFP4_seq.16900.29	T2D_PGS	EUR	1989	0.0185604	0.0227553	0.414799
LAMP1_P11279_seq.16902.17	T2D_PGS	EUR	1989	-0.0180709	0.0224628	0.421216
CADM2_Q8N3J6_seq.16907.3	T2D_PGS	EUR	1989	0.0487585	0.0221207	0.0276254
OMG_P23515_seq.16908.5	T2D_PGS	EUR	1989	0.0240067	0.0230899	0.298605
RNASET2_O00584_seq.16913.8	T2D_PGS	EUR	1989	-0.0234333	0.0224463	0.296628
CD14_P08571_seq.16914.104	T2D_PGS	EUR	1989	0.00975153	0.0224723	0.664382
SEMA4A_Q9H3S1_seq.16915.153	T2D_PGS	EUR	1989	-0.0311939	0.0227727	0.170907
SLITRK6_Q9H5Y7_seq.16916.19	T2D_PGS	EUR	1989	-0.0004622	0.0220085	0.983247
TLR3_O15455_seq.16918.198	T2D_PGS	EUR	1989	0.0188189	0.0227039	0.40727
DBI_P07108_seq.16919.1	T2D_PGS	EUR	1989	-0.0397888	0.0230126	0.0839647
PLXNB3_Q9ULL4_seq.16922.53	T2D_PGS	EUR	1989	-0.00679213	0.0216538	0.753806
PFN2_P35080_seq.16923.20	T2D_PGS	EUR	1989	-0.00312028	0.0222368	0.888421
ALPL_P05186_seq.16926.44	T2D_PGS	EUR	1989	0.00387689	0.0216535	0.857923
F13A1_F13B_P00488_P05160_seq.16927.9	T2D_PGS	EUR	1989	-0.00479936	0.0223477	0.829978
SULT1E1_P49888_seq.16932.5	T2D_PGS	EUR	1989	-0.00635398	0.0219116	0.77186
HBB_P68871_seq.17137.160	T2D_PGS	EUR	1989	-0.0398871	0.0212944	0.0611982
GSTA1_P08263_seq.17138.8	T2D_PGS	EUR	1989	-0.0074499	0.022153	0.736686
PDGFD_Q9GZP0_seq.17140.57	T2D_PGS	EUR	1989	-0.0179357	0.0219681	0.414345
S100A8_S100A9_P05109_P06702_seq.17145.1	T2D_PGS	EUR	1989	0.00661338	0.0222786	0.766613
BLVRB_P30043_seq.17148.7	T2D_PGS	EUR	1989	-0.00181088	0.0226853	0.936384
HSPE1_P61604_seq.17150.8	T2D_PGS	EUR	1989	-0.00892356	0.0230445	0.698627
IRF3_Q14653_seq.17151.84	T2D_PGS	EUR	1989	-0.00636899	0.0229426	0.781344
KIR2DS4_P43632_seq.17152.10	T2D_PGS	EUR	1989	0.0228519	0.0221955	0.303337
KIR2DL3_P43628_seq.17153.46	T2D_PGS	EUR	1989	-0.00292632	0.0231014	0.899212
PTGES3_Q15185_seq.17154.2	T2D_PGS	EUR	1989	-0.0309333	0.0224173	0.167777
VPS28_Q9UK41_seq.17155.1	T2D_PGS	EUR	1989	-0.0388586	0.0223996	0.0829343
DCLK1_O15075_seq.17156.72	T2D_PGS	EUR	1989	-0.0338965	0.0225874	0.133597
UBE2G1_P62253_seq.17158.17	T2D_PGS	EUR	1989	0.016807	0.0223284	0.45171
DDOST_P39656_seq.17161.1	T2D_PGS	EUR	1989	-0.0292252	0.023223	0.208375
ANXA3_P12429_seq.17163.117	T2D_PGS	EUR	1989	-0.0135532	0.019835	0.4945
ANXA4_P09525_seq.17164.15	T2D_PGS	EUR	1989	-0.0161609	0.0229238	0.480904
PPBP_P02775_seq.17165.1	T2D_PGS	EUR	1989	-0.0148322	0.0225507	0.510791
FGF8_P55075_seq.17166.4	T2D_PGS	EUR	1989	-0.0107912	0.0227252	0.634942
CALCB_P10092_seq.17170.15	T2D_PGS	EUR	1989	-0.0285076	0.0225592	0.206494
STATH_P02808_seq.17172.19	T2D_PGS	EUR	1989	-0.018505	0.0226805	0.414656
MAP2K6_P52564_seq.17175.5	T2D_PGS	EUR	1989	0.000555247	0.0229871	0.980732
PSIP1_O75475_seq.17176.13	T2D_PGS	EUR	1989	-0.0120376	0.0226152	0.594591
BAG1_Q99933_seq.17195.43	T2D_PGS	EUR	1989	-0.0174496	0.0233827	0.4556
CLPP_Q16740_seq.17196.5	T2D_PGS	EUR	1989	-0.00325357	0.023149	0.888241
HIF1AN_Q9NWT6_seq.17199.43	T2D_PGS	EUR	1989	0.00765386	0.0227284	0.736339
KIR2DL1_P43626_seq.17200.50	T2D_PGS	EUR	1989	-0.0133047	0.0226752	0.557437
PDCD4_Q53EL6_seq.17202.37	T2D_PGS	EUR	1989	-0.0154289	0.0222472	0.488065
PNMT_P11086_seq.17204.17	T2D_PGS	EUR	1989	-0.0539075	0.0218293	0.0136142
RAB5A_P20339_seq.17205.21	T2D_PGS	EUR	1989	-0.00360945	0.0230371	0.875513
SULT2B1_O00204_seq.17209.27	T2D_PGS	EUR	1989	-0.0253032	0.0225613	0.262198
TCL1A_P56279_seq.17210.2	T2D_PGS	EUR	1989	0.0251191	0.0219785	0.253222
OGN_P20774_seq.17224.12	T2D_PGS	EUR	1989	0.018703	0.0223065	0.401876
LCP1_P13796_seq.17231.1	T2D_PGS	EUR	1989	-0.0271119	0.0222679	0.223547
SELH_Q8IZQ5_seq.17319.1	T2D_PGS	EUR	1989	0.00948167	0.0222291	0.669758
AASDHPPT_Q9NRN7_seq.17320.19	T2D_PGS	EUR	1989	-0.00941325	0.0230598	0.683163
GUK1_Q16774_seq.17325.10	T2D_PGS	EUR	1989	-0.0115011	0.0227569	0.613343
DUSP23_Q9BVJ7_seq.17326.44	T2D_PGS	EUR	1989	-2.79226e-05	0.0222205	0.998997
CNPY3_Q9BT09_seq.17327.3	T2D_PGS	EUR	1989	0.00773732	0.0227771	0.734121
BDH2_Q9BUT1_seq.17329.2	T2D_PGS	EUR	1989	0.0131675	0.0231103	0.568902
KREMEN1_Q96MU8_seq.17331.138	T2D_PGS	EUR	1989	0.0100789	0.0211292	0.633408
ADPRHL2_Q9NX46_seq.17332.3	T2D_PGS	EUR	1989	-0.00810465	0.0224293	0.717882
ACADM_P11310_seq.17333.20	T2D_PGS	EUR	1989	-0.00677735	0.0233292	0.771458
VAMP2_P63027_seq.17335.18	T2D_PGS	EUR	1989	-0.0276591	0.0231145	0.2316
CREB3L2_Q70SY1_seq.17336.54	T2D_PGS	EUR	1989	0.00198217	0.0229848	0.931286
YY1_P25490_seq.17337.1	T2D_PGS	EUR	1989	-0.0143505	0.0231145	0.534773
ACAT2_Q9BWD1_seq.17341.89	T2D_PGS	EUR	1989	-0.0160163	0.0228854	0.484104
AGR3_Q8TD06_seq.17342.13	T2D_PGS	EUR	1989	0.0390733	0.0227016	0.0853772
SNPH_O15079_seq.17343.6	T2D_PGS	EUR	1989	0.00454637	0.0232073	0.844707
STOML1_Q9UBI4_seq.17344.23	T2D_PGS	EUR	1989	-0.00432568	0.0214938	0.840522
ZADH2_Q8N4Q0_seq.17345.12	T2D_PGS	EUR	1989	-0.00122859	0.0230375	0.957474
FDCSP_Q8NFU4_seq.17346.61	T2D_PGS	EUR	1989	0.0441837	0.0216551	0.0414496
AIDA_Q96BJ3_seq.17347.80	T2D_PGS	EUR	1989	-0.00631237	0.0227117	0.781091
SYNJ2BP_P57105_seq.17348.5	T2D_PGS	EUR	1989	6.9379e-06	0.0224751	0.999754
CHMP2B_Q9UQN3_seq.17350.13	T2D_PGS	EUR	1989	0.000691617	0.0226471	0.97564
SYT4_Q9H2B2_seq.17355.56	T2D_PGS	EUR	1989	-0.0195742	0.0235619	0.406213
IL1F10_Q8WWZ1_seq.17356.34	T2D_PGS	EUR	1989	0.0328239	0.0232722	0.158569
SEPSECS_Q9HD40_seq.17357.33	T2D_PGS	EUR	1989	-0.00800088	0.0225569	0.722854
VHL_P40337_seq.17362.5	T2D_PGS	EUR	1989	-0.0125299	0.0215927	0.561789
SNRPB2_P08579_seq.17364.8	T2D_PGS	EUR	1989	0.0217433	0.0225932	0.335976
CCBL1_Q16773_seq.17365.7	T2D_PGS	EUR	1989	-0.0448304	0.0226795	0.0482156
DCUN1D1_Q96GG9_seq.17366.6	T2D_PGS	EUR	1989	-0.0382801	0.0225481	0.0897202
STMN1_P16949_seq.17367.5	T2D_PGS	EUR	1989	-0.039913	0.0231754	0.085187
ABHD10_Q9NUJ1_seq.17370.186	T2D_PGS	EUR	1989	-0.0148462	0.0234208	0.526226
EIF4EBP1_Q13541_seq.17372.5	T2D_PGS	EUR	1989	0.0326988	0.0224704	0.145775
AKR1C3_P42330_seq.17377.1	T2D_PGS	EUR	1989	-0.0151922	0.021664	0.48322
UBE2K_P61086_seq.17380.2	T2D_PGS	EUR	1989	-0.00317965	0.0227627	0.888921
STARD5_Q9NSY2_seq.17383.4	T2D_PGS	EUR	1989	-0.0357055	0.0224111	0.111273
PFKM_P08237_seq.17384.110	T2D_PGS	EUR	1989	-0.0222448	0.0233441	0.340752
NFKBIB_Q15653_seq.17387.27	T2D_PGS	EUR	1989	0.00612224	0.0220064	0.780886
RBM17_Q96I25_seq.17391.10	T2D_PGS	EUR	1989	-0.00591659	0.0237781	0.803522
ACADS_P16219_seq.17393.13	T2D_PGS	EUR	1989	-0.0395151	0.0224634	0.0787173
ADH1A_P07327_seq.17396.23	T2D_PGS	EUR	1989	-0.0254189	0.02231	0.254695
HSD17B11_Q8NBQ5_seq.17397.8	T2D_PGS	EUR	1989	0.012468	0.0233778	0.593869
HMOX1_P09601_seq.17398.55	T2D_PGS	EUR	1989	0.00587504	0.0227415	0.796171
ACOT8_O14734_seq.17400.71	T2D_PGS	EUR	1989	-0.0330902	0.0238238	0.165003
ACADSB_P45954_seq.17403.14	T2D_PGS	EUR	1989	-0.0118829	0.023624	0.615018
ARL5B_Q96KC2_seq.17404.5	T2D_PGS	EUR	1989	-0.0218364	0.0216899	0.314176
UCHL5_Q9Y5K5_seq.17405.2	T2D_PGS	EUR	1989	0.00554769	0.0226449	0.806493
PMM1_Q92871_seq.17408.2	T2D_PGS	EUR	1989	0.0211473	0.0222164	0.341274
CETN3_O15182_seq.17410.5	T2D_PGS	EUR	1989	-0.0233564	0.0233153	0.316582
UFD1L_Q92890_seq.17411.55	T2D_PGS	EUR	1989	-0.001344	0.0229397	0.953286
TES_Q9UGI8_seq.17419.17	T2D_PGS	EUR	1989	0.0172457	0.0223083	0.439577
NLGN3_Q9NZ94_seq.17427.26	T2D_PGS	EUR	1989	0.00533786	0.0224598	0.812167
AK4_P27144_seq.17432.25	T2D_PGS	EUR	1989	-0.0253415	0.0222718	0.255329
ETFA_P13804_seq.17435.43	T2D_PGS	EUR	1989	-0.0621015	0.0222531	0.00531028
CSNK1G2_P78368_seq.17436.193	T2D_PGS	EUR	1989	-0.0048042	0.0236692	0.839177
ALPI_P09923_seq.17441.4	T2D_PGS	EUR	1989	-0.0276103	0.0231746	0.233638
SFRP4_Q6FHJ7_seq.17447.52	T2D_PGS	EUR	1989	-0.0144675	0.0220936	0.512654
CD9_P21926_seq.17449.23	T2D_PGS	EUR	1989	-0.0308605	0.0223459	0.167424
HARS_P12081_seq.17450.51	T2D_PGS	EUR	1989	0.00295514	0.0225169	0.895598
BCL2L11_O43521_seq.17451.13	T2D_PGS	EUR	1989	0.000968415	0.0230143	0.96644
CP_P00450_seq.17453.34	T2D_PGS	EUR	1989	-0.0328838	0.0224605	0.143334
EGFL6_Q8IUX8_seq.17454.15	T2D_PGS	EUR	1989	-0.0428213	0.0227597	0.0600579
FOLR1_P15328_seq.17455.42	T2D_PGS	EUR	1989	-0.0309835	0.0219492	0.158226
GOLM1_Q8NBJ4_seq.17456.53	T2D_PGS	EUR	1989	-0.0331626	0.0230939	0.151163
MX1_P20591_seq.17460.51	T2D_PGS	EUR	1989	0.0131793	0.022059	0.550271
IRF1_P10914_seq.17462.19	T2D_PGS	EUR	1989	-0.0354641	0.0221704	0.109843
ACSF2_Q96CM8_seq.17466.72	T2D_PGS	EUR	1989	-0.0307916	0.0234596	0.189492
DHRS9_Q9BPW9_seq.17467.1	T2D_PGS	EUR	1989	-0.0174371	0.0232366	0.453093
SUFU_Q9UMX1_seq.17468.1	T2D_PGS	EUR	1989	0.0162095	0.0224141	0.469653
YEATS4_O95619_seq.17474.106	T2D_PGS	EUR	1989	-0.0140129	0.0224946	0.533393
PBK_Q96KB5_seq.17475.18	T2D_PGS	EUR	1989	-0.0586634	0.0228317	0.010261
SH3BGRL3_Q9H299_seq.17490.4	T2D_PGS	EUR	1989	-0.0157539	0.0235194	0.503048
SIRT3_Q9NTG7_seq.17495.141	T2D_PGS	EUR	1989	-0.0248562	0.0224517	0.268388
NAALADL1_Q9UQQ1_seq.17505.125	T2D_PGS	EUR	1989	-0.0631408	0.0223131	0.00470537
HPD_P32754_seq.17509.6	T2D_PGS	EUR	1989	-0.0125125	0.0219677	0.569022
SRP14_P37108_seq.17510.7	T2D_PGS	EUR	1989	-0.0268615	0.0223312	0.229172
RPP30_P78346_seq.17511.10	T2D_PGS	EUR	1989	-0.0437903	0.0225946	0.0527549
NMI_Q13287_seq.17512.2	T2D_PGS	EUR	1989	-0.0176568	0.0231394	0.445516
ANXA11_P50995_seq.17513.11	T2D_PGS	EUR	1989	-0.00766709	0.0220564	0.728168
RAB21_Q9UL25_seq.17514.48	T2D_PGS	EUR	1989	-0.00586359	0.0221989	0.791701
HSPA13_P48723_seq.17515.6	T2D_PGS	EUR	1989	-0.024492	0.0222324	0.270754
RAB3A_P20336_seq.17516.7	T2D_PGS	EUR	1989	-0.0495717	0.0221145	0.0250983
ING4_Q9UNL4_seq.17671.58	T2D_PGS	EUR	1989	-0.0193209	0.0219973	0.379873
GIF_P27352_seq.17672.184	T2D_PGS	EUR	1989	0.0474354	0.0229608	0.0389649
CA5B_Q9Y2D0_seq.17673.34	T2D_PGS	EUR	1989	-0.0351153	0.0224324	0.117653
ACOT13_Q9NPJ3_seq.17675.17	T2D_PGS	EUR	1989	-0.00423272	0.0224723	0.85062
TRIP10_Q15642_seq.17676.13	T2D_PGS	EUR	1989	-0.00278866	0.0223313	0.900634
CD160_O95971_seq.17677.47	T2D_PGS	EUR	1989	-0.0155718	0.0225537	0.490005
EPHB1_P54762_seq.17680.12	T2D_PGS	EUR	1989	0.005989	0.022139	0.78679
CD46_P15529_seq.17682.1	T2D_PGS	EUR	1989	0.00084234	0.0220629	0.969549
COMMD9_Q9P000_seq.17683.2	T2D_PGS	EUR	1989	0.00822897	0.0237008	0.728476
APOA4_P06727_seq.17685.9	T2D_PGS	EUR	1989	0.049556	0.0218674	0.0235467
TBCB_Q99426_seq.17686.27	T2D_PGS	EUR	1989	-0.00582801	0.0220526	0.791593
TPP1_O14773_seq.17691.1	T2D_PGS	EUR	1989	-0.0302437	0.0222496	0.174209
BTN3A3_O00478_seq.17692.2	T2D_PGS	EUR	1989	-0.0392482	0.0225137	0.0814362
Sep06_Q14141_seq.17693.2	T2D_PGS	EUR	1989	-0.0281019	0.0223043	0.207843
PSME2_Q9UL46_seq.17694.32	T2D_PGS	EUR	1989	-0.0179111	0.0230398	0.437015
TICAM2_Q86XR7_seq.17696.1	T2D_PGS	EUR	1989	-0.0278844	0.0221987	0.209219
OVCA2_Q8WZ82_seq.17697.2	T2D_PGS	EUR	1989	-0.00528356	0.0228264	0.816976
WBP2_Q969T9_seq.17698.15	T2D_PGS	EUR	1989	-0.0127384	0.0215878	0.555209
TIMELESS_Q9UNS1_seq.17699.43	T2D_PGS	EUR	1989	-9.55921e-05	0.0223859	0.996593
UGT1A1_P22309_seq.17702.53	T2D_PGS	EUR	1989	-0.0251267	0.0222524	0.258964
GMNN_O75496_seq.17703.40	T2D_PGS	EUR	1989	-0.013892	0.0216744	0.521636
HSPH1_Q92598_seq.17704.74	T2D_PGS	EUR	1989	-0.0381519	0.0223472	0.0879357
PPP1R1A_Q13522_seq.17706.4	T2D_PGS	EUR	1989	-0.0253441	0.0221245	0.252131
TPD52L1_Q16890_seq.17710.40	T2D_PGS	EUR	1989	-0.0480971	0.0223377	0.0314254
VAMP1_P23763_seq.17711.13	T2D_PGS	EUR	1989	-0.00726114	0.021077	0.730503
IDI1_Q13907_seq.17712.7	T2D_PGS	EUR	1989	-0.0302369	0.0221684	0.172735
GAS7_O60861_seq.17721.82	T2D_PGS	EUR	1989	-0.0151377	0.022608	0.50321
FKBP4_Q02790_seq.17722.5	T2D_PGS	EUR	1989	-0.0202623	0.0227854	0.37397
WWOX_Q9NZC7_seq.17724.3	T2D_PGS	EUR	1989	-0.00328935	0.0226327	0.88446
USH1C_Q9Y6N9_seq.17725.37	T2D_PGS	EUR	1989	-0.0183326	0.0224951	0.415194
SAR1A_Q9NR31_seq.17726.3	T2D_PGS	EUR	1989	-0.000640571	0.0225832	0.977374
PTTG1_O95997_seq.17727.1	T2D_PGS	EUR	1989	-0.0176813	0.0228148	0.438436
CHMP2A_O43633_seq.17728.61	T2D_PGS	EUR	1989	-0.00177392	0.0230988	0.938793
UBE2S_Q16763_seq.17729.20	T2D_PGS	EUR	1989	-0.000987766	0.0232107	0.966059
ENSA_O43768_seq.17734.13	T2D_PGS	EUR	1989	0.000798144	0.023223	0.972587
GABARAP_O95166_seq.17735.130	T2D_PGS	EUR	1989	-0.0539211	0.023012	0.0192192
APTX_Q7Z2E3_seq.17736.105	T2D_PGS	EUR	1989	-0.00642372	0.0226434	0.776678
IVD_P26440_seq.17737.7	T2D_PGS	EUR	1989	-0.00952763	0.0230117	0.678894
CRNN_Q9UBG3_seq.17738.7	T2D_PGS	EUR	1989	0.000146127	0.0225018	0.994819
HADH_Q16836_seq.17739.1	T2D_PGS	EUR	1989	-0.0050235	0.0227288	0.825101
RRAS_P10301_seq.17742.2	T2D_PGS	EUR	1989	-0.0378143	0.0224784	0.0926793
UBE2A_P49459_seq.17743.14	T2D_PGS	EUR	1989	-0.0044466	0.0222543	0.841651
RAB11A_P62491_seq.17744.31	T2D_PGS	EUR	1989	-0.00338519	0.0226822	0.881376
FIS1_Q9Y3D6_seq.17746.77	T2D_PGS	EUR	1989	-0.0125011	0.0234368	0.593819
TRAF1_Q13077_seq.17747.45	T2D_PGS	EUR	1989	-0.0398121	0.021943	0.0697776
TP53I3_Q53FA7_seq.17748.21	T2D_PGS	EUR	1989	-0.00359024	0.0233496	0.877815
RRM2_P31350_seq.17750.8	T2D_PGS	EUR	1989	-0.0132556	0.0219945	0.546794
CRYBB1_P53674_seq.17751.68	T2D_PGS	EUR	1989	-0.0256001	0.0232613	0.271229
ARG2_P78540_seq.17752.24	T2D_PGS	EUR	1989	-0.00656342	0.0224328	0.769873
UGDH_O60701_seq.17755.5	T2D_PGS	EUR	1989	-0.032131	0.0220768	0.145712
DCTD_P32321_seq.17756.69	T2D_PGS	EUR	1989	-0.0125633	0.023593	0.594438
CAB39_Q9Y376_seq.17757.86	T2D_PGS	EUR	1989	-0.00786805	0.0234643	0.73742
DCXR_Q7Z4W1_seq.17758.79	T2D_PGS	EUR	1989	-0.0122606	0.022266	0.581941
WDR5_P61964_seq.17760.128	T2D_PGS	EUR	1989	-0.0293659	0.0224306	0.190623
NUDT5_Q9UKK9_seq.17761.2	T2D_PGS	EUR	1989	-0.0303402	0.0225522	0.178672
RHOC_P08134_seq.17764.108	T2D_PGS	EUR	1989	-0.00370921	0.0227992	0.870779
SNUPN_O95149_seq.17765.3	T2D_PGS	EUR	1989	-0.0105121	0.0233157	0.652142
NCF1_P14598_seq.17766.5	T2D_PGS	EUR	1989	0.00213491	0.0225037	0.924428
HAO1_Q9UJM8_seq.17768.50	T2D_PGS	EUR	1989	-0.000544504	0.0222934	0.980517
PCNP_Q8WW12_seq.17769.28	T2D_PGS	EUR	1989	-0.00803008	0.0231318	0.72852
EMC8_O43402_seq.17770.42	T2D_PGS	EUR	1989	0.00100994	0.0220865	0.963533
CRCP_O75575_seq.17771.35	T2D_PGS	EUR	1989	0.00823808	0.0226983	0.71669
UBD_O15205_seq.17772.7	T2D_PGS	EUR	1989	0.00499295	0.0226394	0.825471
NAPG_Q99747_seq.17773.26	T2D_PGS	EUR	1989	-0.00397201	0.0232478	0.864355
SNRPD3_P62318_seq.17774.38	T2D_PGS	EUR	1989	-0.000574146	0.0217486	0.978942
TAGLN3_Q9UI15_seq.17775.8	T2D_PGS	EUR	1989	-0.0123817	0.021316	0.561399
PECR_Q9BY49_seq.17776.15	T2D_PGS	EUR	1989	-0.0117337	0.0234815	0.617343
SDSL_Q96GA7_seq.17777.31	T2D_PGS	EUR	1989	-0.0408355	0.0218655	0.0619686
RAB32_Q13637_seq.17778.19	T2D_PGS	EUR	1989	-0.00289094	0.022803	0.899129
MAP1LC3A_Q9H492_seq.17781.191	T2D_PGS	EUR	1989	-0.0224291	0.0233053	0.335966
ACAA1_P09110_seq.17782.23	T2D_PGS	EUR	1989	0.0177498	0.0226287	0.432903
MMAB_Q96EY8_seq.17783.9	T2D_PGS	EUR	1989	-0.0286772	0.0235131	0.222752
GMFB_P60983_seq.17784.23	T2D_PGS	EUR	1989	-0.0440923	0.0230732	0.0561524
RCL_O43598_seq.17785.11	T2D_PGS	EUR	1989	-0.0357764	0.0225838	0.113317
GGPS1_O95749_seq.17786.5	T2D_PGS	EUR	1989	-0.00429808	0.0233124	0.853743
ECHS1_P30084_seq.17787.1	T2D_PGS	EUR	1989	-0.00976989	0.0227883	0.66817
QPRT_Q15274_seq.17789.1	T2D_PGS	EUR	1989	0.0181411	0.0226957	0.4242
HPCAL1_P37235_seq.17791.25	T2D_PGS	EUR	1989	-0.018885	0.0226398	0.404298
ALDH5A1_P51649_seq.17792.158	T2D_PGS	EUR	1989	0.0170425	0.0230166	0.459118
DIRAS1_O95057_seq.17793.4	T2D_PGS	EUR	1989	-0.0425483	0.0223387	0.056966
PMM2_O15305_seq.17794.6	T2D_PGS	EUR	1989	-0.0051564	0.0223147	0.817279
LSM1_O15116_seq.17795.176	T2D_PGS	EUR	1989	-0.0197453	0.0228821	0.388289
IMPA1_P29218_seq.17796.15	T2D_PGS	EUR	1989	-0.0115977	0.0225877	0.607693
CUL1_Q13616_seq.17797.1	T2D_PGS	EUR	1989	-0.0316896	0.0211847	0.134847
PGLS_O95336_seq.17799.9	T2D_PGS	EUR	1989	-0.0107914	0.0235409	0.646707
SCAND1_P57086_seq.17800.33	T2D_PGS	EUR	1989	-0.00377097	0.0225649	0.867296
NANS_Q9NR45_seq.17802.4	T2D_PGS	EUR	1989	-0.0248403	0.0224308	0.268247
PNPO_Q9NVS9_seq.17804.102	T2D_PGS	EUR	1989	-0.0292414	0.0229821	0.203396
SMNDC1_O75940_seq.17805.35	T2D_PGS	EUR	1989	0.0388351	0.0226903	0.0871399
SDCBP_O00560_seq.17806.6	T2D_PGS	EUR	1989	0.00270724	0.0221759	0.902848
NIT2_Q9NQR4_seq.17808.37	T2D_PGS	EUR	1989	-0.0218136	0.0226302	0.335207
SULT1C2_O00338_seq.17811.78	T2D_PGS	EUR	1989	-0.0298339	0.0223236	0.181564
PTP4A1_Q93096_seq.17812.2	T2D_PGS	EUR	1989	-0.0222335	0.0218305	0.308584
BPHL_Q86WA6_seq.17813.21	T2D_PGS	EUR	1989	-0.0111157	0.0229128	0.62764
BPNT1_O95861_seq.17814.8	T2D_PGS	EUR	1989	-0.0111253	0.0231777	0.631281
NCALD_P61601_seq.17816.58	T2D_PGS	EUR	1989	0.000916043	0.0224703	0.967486
DDIT4_Q9NX09_seq.17817.22	T2D_PGS	EUR	1989	-0.0126074	0.0223712	0.573123
SUGT1_Q9Y2Z0_seq.17818.22	T2D_PGS	EUR	1989	-0.00200675	0.0228434	0.930006
FAHD1_Q6P587_seq.17819.30	T2D_PGS	EUR	1989	-0.00998996	0.0231744	0.66646
MLF1_P58340_seq.17820.170	T2D_PGS	EUR	1989	-0.0243148	0.0217011	0.262662
NMT2_O60551_seq.17821.20	T2D_PGS	EUR	1989	0.00374162	0.0234882	0.87345
RERG_Q96A58_seq.17822.57	T2D_PGS	EUR	1989	0.0102024	0.022125	0.64476
SNRPD2_P62316_seq.17823.40	T2D_PGS	EUR	1989	-0.0410297	0.023322	0.078687
EEF1D_P29692_seq.17826.341	T2D_PGS	EUR	1989	-0.00454858	0.0218899	0.835412
DYNLRB2_Q8TF09_seq.17827.53	T2D_PGS	EUR	1989	0.0099157	0.0217012	0.64778
S100A14_Q9HCY8_seq.17828.3	T2D_PGS	EUR	1989	0.0188548	0.0227223	0.406758
TREX2_Q9BQ50_seq.17829.2	T2D_PGS	EUR	1989	0.0100339	0.021219	0.636357
IDI2_Q9BXS1_seq.17832.12	T2D_PGS	EUR	1989	0.00156207	0.0223234	0.944221
ANXA13_P27216_seq.17835.28	T2D_PGS	EUR	1989	-0.015776	0.0220784	0.474974
S100A16_Q96FQ6_seq.17836.17	T2D_PGS	EUR	1989	-0.00217219	0.0226575	0.923633
CLIC2_O15247_seq.17837.5	T2D_PGS	EUR	1989	0.0129442	0.0226869	0.568363
PPCS_Q9HAB8_seq.17843.30	T2D_PGS	EUR	1989	-0.0117159	0.0230555	0.611398
DRG1_Q9Y295_seq.17849.6	T2D_PGS	EUR	1989	-0.00897607	0.0234361	0.701759
KLF4_O43474_seq.17850.42	T2D_PGS	EUR	1989	0.0143646	0.0221492	0.516714
PPME1_Q9Y570_seq.17852.5	T2D_PGS	EUR	1989	-0.00673393	0.0227584	0.767347
NAA10_P41227_seq.17854.33	T2D_PGS	EUR	1989	-0.0243888	0.0234372	0.298189
RGS4_P49798_seq.17855.28	T2D_PGS	EUR	1989	0.0147257	0.0218372	0.500172
NT5M_Q9NPB1_seq.17856.23	T2D_PGS	EUR	1989	-0.0030036	0.0236442	0.898927
ACADL_P28330_seq.17857.6	T2D_PGS	EUR	1989	-0.026463	0.0220294	0.229795
ATG3_Q9NT62_seq.18156.7	T2D_PGS	EUR	1989	-0.0196128	0.0225505	0.384554
CASP8_Q14790_seq.18158.45	T2D_PGS	EUR	1989	-0.0151184	0.0223152	0.498172
PCMT1_P22061_seq.18160.2	T2D_PGS	EUR	1989	-0.0269564	0.0228835	0.238946
IRAK4_Q9NWZ3_seq.18162.167	T2D_PGS	EUR	1989	-0.0147975	0.0238283	0.534668
UBE2V2_Q15819_seq.18165.181	T2D_PGS	EUR	1989	-0.010608	0.0230369	0.645223
RHOB_P62745_seq.18166.4	T2D_PGS	EUR	1989	-0.0457459	0.0226698	0.0437349
PYCR1_P32322_seq.18170.46	T2D_PGS	EUR	1989	-0.0459646	0.0218419	0.0354675
ASF1A_Q9Y294_seq.18172.71	T2D_PGS	EUR	1989	-0.00678911	0.0232418	0.770235
AKR7A3_O95154_seq.18173.11	T2D_PGS	EUR	1989	-0.0106662	0.0222749	0.632103
PDCD6IP_Q8WUM4_seq.18174.79	T2D_PGS	EUR	1989	0.00540762	0.0234461	0.817618
VAT1_Q99536_seq.18175.65	T2D_PGS	EUR	1989	-0.000990645	0.0214785	0.963217
NAE1_Q13564_seq.18177.49	T2D_PGS	EUR	1989	-0.0536353	0.0221159	0.0153895
SARS_P49591_seq.18178.13	T2D_PGS	EUR	1989	-0.0157986	0.0230867	0.493858
SMS_P52788_seq.18179.56	T2D_PGS	EUR	1989	-0.0195149	0.0229134	0.394496
RTN4IP1_Q8WWV3_seq.18180.58	T2D_PGS	EUR	1989	-0.0144064	0.023484	0.539646
TSSC4_Q9Y5U2_seq.18181.2	T2D_PGS	EUR	1989	-0.0350731	0.0232981	0.132381
PCK1_P35558_seq.18182.24	T2D_PGS	EUR	1989	-0.019151	0.0223443	0.391502
LDLRAP1_Q5SW96_seq.18183.3	T2D_PGS	EUR	1989	-0.00340218	0.0219792	0.877002
GMPS_P49915_seq.18184.28	T2D_PGS	EUR	1989	-0.00078181	0.0225144	0.972303
ALDOB_P05062_seq.18185.118	T2D_PGS	EUR	1989	-0.00876479	0.0223421	0.69488
TARS_P26639_seq.18186.15	T2D_PGS	EUR	1989	-0.00947802	0.022771	0.677285
ASPA_P45381_seq.18187.16	T2D_PGS	EUR	1989	-0.0484433	0.0225031	0.0314599
GATM_P50440_seq.18188.12	T2D_PGS	EUR	1989	-0.015613	0.0231456	0.500036
VPS25_Q9BRG1_seq.18189.12	T2D_PGS	EUR	1989	-0.022535	0.0228643	0.324452
CARD18_P57730_seq.18190.15	T2D_PGS	EUR	1989	-0.0130368	0.0229322	0.569765
RANBP1_P43487_seq.18191.23	T2D_PGS	EUR	1989	-0.0116848	0.0231457	0.613731
MAGEA5_P43359_seq.18192.69	T2D_PGS	EUR	1989	-0.014314	0.0222152	0.519432
MORF4L1_Q9UBU8_seq.18193.165	T2D_PGS	EUR	1989	0.0197371	0.0228493	0.387807
FABP9_Q0Z7S8_seq.18194.18	T2D_PGS	EUR	1989	-0.0140775	0.0226638	0.534577
ORAOV1_Q8WV07_seq.18195.3	T2D_PGS	EUR	1989	-0.00138652	0.022271	0.950365
CKMT2_P17540_seq.18197.97	T2D_PGS	EUR	1989	-0.0130424	0.0215897	0.545844
HBQ1_P09105_seq.18198.51	T2D_PGS	EUR	1989	-0.0185942	0.0220701	0.399607
CD37_P11049_seq.18202.22	T2D_PGS	EUR	1989	-0.00999185	0.0228132	0.661445
TCEA1_P23193_seq.18204.1	T2D_PGS	EUR	1989	0.002561	0.0226099	0.909829
MAGEA6_P43360_seq.18205.123	T2D_PGS	EUR	1989	-0.0702607	0.0215814	0.00115063
ADH6_P28332_seq.18206.18	T2D_PGS	EUR	1989	-0.0005874	0.0230636	0.979684
CCNB2_O95067_seq.18208.3	T2D_PGS	EUR	1989	-0.0294698	0.0221928	0.184365
SPIN1_Q9Y657_seq.18210.12	T2D_PGS	EUR	1989	-0.0491958	0.0224223	0.0283477
UBE2F_Q969M7_seq.18213.30	T2D_PGS	EUR	1989	-0.034963	0.0235609	0.137985
GCLM_P48507_seq.18214.2	T2D_PGS	EUR	1989	-0.0081234	0.0230138	0.724141
THG1L_Q9NWX6_seq.18215.5	T2D_PGS	EUR	1989	-0.0155147	0.0227454	0.495254
IL11RA_Q14626_seq.18216.22	T2D_PGS	EUR	1989	0.0144037	0.0221031	0.514696
CNRIP1_Q96F85_seq.18218.48	T2D_PGS	EUR	1989	-0.0186252	0.0228441	0.41499
SRA1_Q9HD15_seq.18220.141	T2D_PGS	EUR	1989	-0.0479608	0.0228082	0.0356109
SH3GLB2_Q9NR46_seq.18222.34	T2D_PGS	EUR	1989	-0.000329225	0.0229808	0.988571
HEBP1_Q9NRV9_seq.18225.13	T2D_PGS	EUR	1989	-0.00785576	0.0227119	0.729464
COX5A_P20674_seq.18226.148	T2D_PGS	EUR	1989	-0.0193994	0.0233901	0.406987
CDK2AP2_O75956_seq.18227.3	T2D_PGS	EUR	1989	-0.023797	0.0225931	0.292339
NOP16_Q9Y3C1_seq.18228.30	T2D_PGS	EUR	1989	0.0149084	0.0228697	0.514553
PRND_Q9UKY0_seq.18231.147	T2D_PGS	EUR	1989	-0.0079182	0.0225854	0.725933
PIP4K2B_P78356_seq.18232.42	T2D_PGS	EUR	1989	0.00464272	0.0227073	0.838015
PGP_A6NDG6_seq.18235.16	T2D_PGS	EUR	1989	-0.00643891	0.0220541	0.770348
HSPC159_Q3ZCW2_seq.18236.3	T2D_PGS	EUR	1989	-0.0124415	0.0222319	0.575799
NRIP3_Q9NQ35_seq.18237.29	T2D_PGS	EUR	1989	-0.0136311	0.0220085	0.535753
OMP_P47874_seq.18240.6	T2D_PGS	EUR	1989	-0.00436755	0.0228544	0.848464
CPOX_P36551_seq.18241.18	T2D_PGS	EUR	1989	0.00186384	0.0223054	0.933415
SPA17_Q15506_seq.18242.8	T2D_PGS	EUR	1989	-0.0486457	0.0225441	0.0310639
CMPK1_P30085_seq.18243.9	T2D_PGS	EUR	1989	-0.0327067	0.02315	0.157866
ANXA7_P20073_seq.18244.1	T2D_PGS	EUR	1989	0.000697133	0.0224576	0.975239
CYB5R1_Q9UHQ9_seq.18255.6	T2D_PGS	EUR	1989	0.007816	0.0226436	0.73
SRP19_P09132_seq.18257.64	T2D_PGS	EUR	1989	0.00107065	0.022423	0.961922
MEOX2_P50222_seq.18259.15	T2D_PGS	EUR	1989	-0.0426586	0.0222019	0.0548266
NATD1_Q8N6N6_seq.18261.34	T2D_PGS	EUR	1989	0.00136139	0.021988	0.950636
CCDC25_Q86WR0_seq.18264.12	T2D_PGS	EUR	1989	-0.0157863	0.0226322	0.485562
ZNF34_Q8IZ26_seq.18265.18	T2D_PGS	EUR	1989	0.0153436	0.0211006	0.467211
CARD17_Q5XLA6_seq.18267.74	T2D_PGS	EUR	1989	-0.0233916	0.0224665	0.297921
GAGE2A_Q6NT46_seq.18268.5	T2D_PGS	EUR	1989	-0.0327426	0.0221314	0.139175
TAF10_Q12962_seq.18270.10	T2D_PGS	EUR	1989	-0.0344668	0.0227416	0.129785
OXSM_Q9NWU1_seq.18271.43	T2D_PGS	EUR	1989	-0.0142157	0.0236892	0.548514
GAGE2D_Q9UEU5_seq.18273.14	T2D_PGS	EUR	1989	-0.0419179	0.022389	0.06132
SERF2_P84101_seq.18274.2	T2D_PGS	EUR	1989	-0.0701521	0.0225946	0.00193099
CRIP1_P50238_seq.18275.5	T2D_PGS	EUR	1989	0.0209085	0.0221644	0.345625
TCL1B_O95988_seq.18276.34	T2D_PGS	EUR	1989	-0.0179827	0.0225156	0.424574
TRIAP1_O43715_seq.18277.28	T2D_PGS	EUR	1989	-0.0198447	0.0223369	0.37442
DTD2_Q96FN9_seq.18280.29	T2D_PGS	EUR	1989	-0.0191059	0.0234519	0.415351
GNG11_P61952_seq.18282.1	T2D_PGS	EUR	1989	-0.0241175	0.0226637	0.287393
WWC1_Q8IX03_seq.18284.77	T2D_PGS	EUR	1989	-0.0136115	0.0222999	0.541679
SVIP_Q8NHG7_seq.18285.6	T2D_PGS	EUR	1989	-0.024307	0.0225262	0.280696
ZWINT_O95229_seq.18286.3	T2D_PGS	EUR	1989	-0.0413116	0.0224149	0.0654736
CCL15_Q16663_seq.18289.16	T2D_PGS	EUR	1989	-0.0112008	0.020738	0.589184
ANXA8_P13928_seq.18290.6	T2D_PGS	EUR	1989	-0.00144499	0.0228575	0.9496
CDKN1A_P38936_seq.18291.8	T2D_PGS	EUR	1989	-0.0170341	0.0234716	0.468089
SOX2_P48431_seq.18294.26	T2D_PGS	EUR	1989	-0.0370085	0.0223454	0.0978405
GRHPR_Q9UBQ7_seq.18295.102	T2D_PGS	EUR	1989	-0.0256618	0.0229228	0.263068
MRAS_O14807_seq.18297.8	T2D_PGS	EUR	1989	0.000223111	0.0224805	0.992082
CAPNS1_P04632_seq.18299.13	T2D_PGS	EUR	1989	-0.00572477	0.0230976	0.804276
PURB_Q96QR8_seq.18300.39	T2D_PGS	EUR	1989	-0.00285767	0.0231525	0.901781
NAIF1_Q69YI7_seq.18301.10	T2D_PGS	EUR	1989	-0.011959	0.0229731	0.602728
ZWILCH_Q9H900_seq.18302.204	T2D_PGS	EUR	1989	-0.0235056	0.0226783	0.300106
NRGN_Q92686_seq.18303.39	T2D_PGS	EUR	1989	0.00450239	0.0210929	0.830994
BCCIP_Q9P287_seq.18304.19	T2D_PGS	EUR	1989	0.0112824	0.0232913	0.628153
PALM_O75781_seq.18306.1	T2D_PGS	EUR	1989	-0.00741246	0.0226794	0.743826
PPA2_Q9H2U2_seq.18307.71	T2D_PGS	EUR	1989	-0.0179157	0.0237297	0.450345
STXBP6_Q8NFX7_seq.18308.30	T2D_PGS	EUR	1989	0.00922978	0.0225437	0.682278
CS_O75390_seq.18309.18	T2D_PGS	EUR	1989	-0.00605962	0.022051	0.783499
SEPW1_P63302_seq.18310.26	T2D_PGS	EUR	1989	-0.0346127	0.0223474	0.12158
DCTN6_O00399_seq.18311.44	T2D_PGS	EUR	1989	-0.0161702	0.0230803	0.483631
NDRG3_Q9UGV2_seq.18312.68	T2D_PGS	EUR	1989	-0.00800443	0.0223945	0.720809
ASRGL1_Q7L266_seq.18313.4	T2D_PGS	EUR	1989	0.00018944	0.0227252	0.99335
RTP4_Q96DX8_seq.18315.38	T2D_PGS	EUR	1989	-0.014922	0.0236846	0.528748
Sep03_Q9UH03_seq.18316.75	T2D_PGS	EUR	1989	0.00484963	0.0227685	0.831351
ZFAND5_O76080_seq.18317.111	T2D_PGS	EUR	1989	0.014155	0.0219384	0.518862
SH3GL3_Q99963_seq.18318.98	T2D_PGS	EUR	1989	-0.00241124	0.0226804	0.915344
PDHX_O00330_seq.18319.7	T2D_PGS	EUR	1989	-0.0150155	0.0234665	0.522333
MTHFD2_P13995_seq.18321.38	T2D_PGS	EUR	1989	-0.00898735	0.0241336	0.709635
JMJD6_Q6NYC1_seq.18322.15	T2D_PGS	EUR	1989	-0.0203267	0.0233704	0.384535
CRMP1_Q14194_seq.18323.39	T2D_PGS	EUR	1989	0.00481553	0.0220397	0.827068
SUOX_P51687_seq.18324.61	T2D_PGS	EUR	1989	-0.0677151	0.0229554	0.00321667
MAGEA8_P43361_seq.18326.50	T2D_PGS	EUR	1989	-0.00927137	0.0223087	0.677753
SNX5_Q9Y5X3_seq.18327.6	T2D_PGS	EUR	1989	0.00509208	0.0231776	0.826129
PYCR2_Q96C36_seq.18328.36	T2D_PGS	EUR	1989	-0.00755489	0.0223768	0.735684
PRPS2_P11908_seq.18329.4	T2D_PGS	EUR	1989	0.00690514	0.022777	0.761798
PGM2_Q96G03_seq.18330.7	T2D_PGS	EUR	1989	-0.032771	0.0222487	0.140927
CPLX1_O14810_seq.18332.17	T2D_PGS	EUR	1989	-0.0326544	0.0217621	0.133641
GMDS_O60547_seq.18337.4	T2D_PGS	EUR	1989	-0.0351195	0.021666	0.105189
IDH1_O75874_seq.18338.26	T2D_PGS	EUR	1989	-0.00300224	0.0226889	0.894743
PSMB3_P49720_seq.18339.207	T2D_PGS	EUR	1989	-0.0412538	0.0217842	0.0584038
PSMB4_P28070_seq.18340.2	T2D_PGS	EUR	1989	-0.00820532	0.0225141	0.71556
PSAT1_Q9Y617_seq.18342.2	T2D_PGS	EUR	1989	-0.0315418	0.0224492	0.16017
DECR2_Q9NUI1_seq.18343.10	T2D_PGS	EUR	1989	-0.0228863	0.0234532	0.32927
LAMA2_LAMB1_LAMC1_P24043_P07942_P11047_seq.18347.15	T2D_PGS	EUR	1989	0.0903284	0.0226367	6.83867e-05
HNRNPD_Q14103_seq.18348.89	T2D_PGS	EUR	1989	-0.00179935	0.0226962	0.936818
RDX_P35241_seq.18373.13	T2D_PGS	EUR	1989	0.0085243	0.0235461	0.717371
IL1F5_Q9UBH0_seq.18375.28	T2D_PGS	EUR	1989	-0.0198492	0.0227083	0.382174
MYL3_P08590_seq.18376.19	T2D_PGS	EUR	1989	-0.000455603	0.0224088	0.983781
ALB_P02768_seq.18380.78	T2D_PGS	EUR	1989	0.0153569	0.0227701	0.500115
ALDH2_P05091_seq.18381.16	T2D_PGS	EUR	1989	-0.0158108	0.0224195	0.480754
COMT_P21964_seq.18382.109	T2D_PGS	EUR	1989	0.00159802	0.0213974	0.940474
FKBP3_Q00688_seq.18383.9	T2D_PGS	EUR	1989	-0.0023129	0.0221846	0.916976
PSMD10_O75832_seq.18385.4	T2D_PGS	EUR	1989	-0.0236113	0.0219219	0.281583
GLRX_P35754_seq.18386.36	T2D_PGS	EUR	1989	-0.013053	0.0221355	0.555468
ST13_P50502_seq.18387.7	T2D_PGS	EUR	1989	-0.0303911	0.0226013	0.178888
IFNA1_P01562_seq.18389.11	T2D_PGS	EUR	1989	-0.00377247	0.0227252	0.868171
MAT2B_Q9NZL9_seq.18392.19	T2D_PGS	EUR	1989	-0.0200355	0.022639	0.376265
ADPRH_P54922_seq.18395.5	T2D_PGS	EUR	1989	-0.0284966	0.0230521	0.216538
AES_Q08117_seq.18396.10	T2D_PGS	EUR	1989	-0.0124687	0.0218031	0.56747
AKR1C4_P17516_seq.18397.5	T2D_PGS	EUR	1989	-0.0174957	0.0227239	0.441438
AKR1D1_P51857_seq.18398.1	T2D_PGS	EUR	1989	-0.0211504	0.0224251	0.345715
AKAP7_O43687_seq.18399.1	T2D_PGS	EUR	1989	-0.0159106	0.0221697	0.473045
ALKBH2_Q6NS38_seq.18400.52	T2D_PGS	EUR	1989	0.0308749	0.0223925	0.168111
ALKBH3_Q96Q83_seq.18401.18	T2D_PGS	EUR	1989	-0.0333113	0.0236052	0.158348
AMMECR1L_Q6DCA0_seq.18402.1	T2D_PGS	EUR	1989	-0.0129837	0.0233764	0.578671
AMPD2_Q01433_seq.18403.25	T2D_PGS	EUR	1989	-0.0063674	0.0234211	0.785754
ANKRD54_Q6NXT1_seq.18404.22	T2D_PGS	EUR	1989	-0.012397	0.0221847	0.576355
AP1S2_P56377_seq.18405.117	T2D_PGS	EUR	1989	-0.0151999	0.0231945	0.512336
ARL2BP_Q9Y2Y0_seq.18407.36	T2D_PGS	EUR	1989	-0.0488655	0.0226477	0.0310763
ARF4_P18085_seq.18408.26	T2D_PGS	EUR	1989	-0.00227014	0.02355	0.923215
ARF5_P84085_seq.18409.61	T2D_PGS	EUR	1989	-0.040462	0.0226755	0.0745137
ARL14_Q8N4G2_seq.18410.26	T2D_PGS	EUR	1989	-0.000926779	0.0227137	0.967457
ARL15_Q9NXU5_seq.18411.83	T2D_PGS	EUR	1989	-0.0143308	0.0231588	0.536116
ARL4D_P49703_seq.18413.24	T2D_PGS	EUR	1989	0.0259654	0.0226044	0.250823
ARL5A_Q9Y689_seq.18414.26	T2D_PGS	EUR	1989	-0.029956	0.0218671	0.17087
ARL6_Q9H0F7_seq.18415.16	T2D_PGS	EUR	1989	-0.0250773	0.0230266	0.276261
ARL9_Q6T311_seq.18416.3	T2D_PGS	EUR	1989	-0.0109926	0.022282	0.621827
AS3MT_Q9HBK9_seq.18417.3	T2D_PGS	EUR	1989	-0.0182801	0.0225859	0.418406
ARPC5_O15511_seq.18419.20	T2D_PGS	EUR	1989	0.00569188	0.0225631	0.800863
MVD_P53602_seq.18422.41	T2D_PGS	EUR	1989	0.0117289	0.0223875	0.600403
CDH1_P12830_seq.18429.10	T2D_PGS	EUR	1989	0.00388482	0.0226873	0.864058
RALB_P11234_seq.18432.32	T2D_PGS	EUR	1989	-0.0131209	0.0229646	0.567826
TBPL1_P62380_seq.18434.141	T2D_PGS	EUR	1989	-0.00533168	0.023171	0.818037
UBXN2B_Q14CS0_seq.18435.40	T2D_PGS	EUR	1989	-0.0165117	0.0234962	0.482302
PPIG_Q13427_seq.18449.33	T2D_PGS	EUR	1989	-0.0324949	0.0224191	0.147377
PTGES2_Q9H7Z7_seq.18458.4	T2D_PGS	EUR	1989	-0.021348	0.0230621	0.354728
RABIF_P47224_seq.18483.36	T2D_PGS	EUR	1989	-0.00795075	0.0220819	0.718843
DDX19A_Q9NUU7_seq.18813.15	T2D_PGS	EUR	1989	-0.0144219	0.0233974	0.537709
INHBA_INHBC_P08476_P55103_seq.18814.21	T2D_PGS	EUR	1989	0.0144931	0.0228019	0.525104
CBX1_P83916_seq.18817.50	T2D_PGS	EUR	1989	-0.00657701	0.0221295	0.766341
PPIC_P45877_seq.18819.21	T2D_PGS	EUR	1989	-0.0283018	0.0224006	0.20658
C4A_C4B_P0C0L4_P0C0L5_seq.18821.9	T2D_PGS	EUR	1989	-0.000679702	0.0219073	0.975252
HIST3H2BB_Q8N257_seq.18823.52	T2D_PGS	EUR	1989	0.0158725	0.0222165	0.475036
EIF4A2_Q14240_seq.18824.7	T2D_PGS	EUR	1989	-0.036843	0.0227053	0.104821
EIF4A1_P60842_seq.18829.4	T2D_PGS	EUR	1989	-0.022318	0.0224883	0.321112
ITLN1_Q8WWA0_seq.18830.1	T2D_PGS	EUR	1989	-0.00040393	0.0221756	0.985469
LRIG1_Q96JA1_seq.18831.6	T2D_PGS	EUR	1989	-0.012464	0.0227469	0.583794
SAA2_P0DJI9_seq.18832.65	T2D_PGS	EUR	1989	-0.0423213	0.0225754	0.0609867
PEA15_Q15121_seq.18833.76	T2D_PGS	EUR	1989	-0.045371	0.0221374	0.0405433
SGTB_Q96EQ0_seq.18837.9	T2D_PGS	EUR	1989	-0.0201457	0.0222819	0.366036
TG_P01266_seq.18839.24	T2D_PGS	EUR	1989	0.00480218	0.0215341	0.823556
SH2D1B_O14796_seq.18840.205	T2D_PGS	EUR	1989	-0.0364874	0.0223548	0.102798
SERPINB13_Q9UIV8_seq.18841.1	T2D_PGS	EUR	1989	0.0242489	0.0223662	0.278418
UBE2D2_P62837_seq.18842.24	T2D_PGS	EUR	1989	-0.033165	0.022973	0.148996
EIF4EBP3_O60516_seq.18859.7	T2D_PGS	EUR	1989	0.00146952	0.0229279	0.948903
CAMKK1_Q8N5S9_seq.18860.2	T2D_PGS	EUR	1989	0.00125205	0.0224274	0.955486
CHST2_Q9Y4C5_seq.18863.176	T2D_PGS	EUR	1989	0.0184274	0.0226037	0.415035
PRSS3_P35030_seq.18864.7	T2D_PGS	EUR	1989	-0.00371025	0.0227	0.870183
PPP3R2_Q96LZ3_seq.18866.8	T2D_PGS	EUR	1989	-0.0125271	0.0225397	0.578426
CBX3_Q13185_seq.18868.7	T2D_PGS	EUR	1989	0.0185152	0.0232851	0.426621
CD3E_P07766_seq.18870.1	T2D_PGS	EUR	1989	-0.00956694	0.0231904	0.679989
AIF1L_Q9BQI0_seq.18871.24	T2D_PGS	EUR	1989	-0.00912435	0.0225004	0.68514
CEACAM8_P31997_seq.18873.8	T2D_PGS	EUR	1989	-0.0606886	0.0226408	0.00741252
CEBPA_P49715_seq.18874.66	T2D_PGS	EUR	1989	0.0334797	0.0225829	0.138361
COL2A1_P02458_seq.18875.125	T2D_PGS	EUR	1989	-0.0193158	0.0228885	0.398824
CHST4_Q8NCG5_seq.18876.77	T2D_PGS	EUR	1989	-0.00141569	0.0229799	0.950883
CNN2_Q99439_seq.18877.15	T2D_PGS	EUR	1989	-0.0185414	0.0234	0.428241
GREM1_O60565_seq.18878.15	T2D_PGS	EUR	1989	0.031967	0.0219266	0.145025
COL3A1_P02461_seq.18880.81	T2D_PGS	EUR	1989	-0.00423528	0.022452	0.850396
CD97_P48960_seq.18881.7	T2D_PGS	EUR	1989	-0.00180918	0.0229128	0.937073
CLSTN2_Q9H4D0_seq.18882.7	T2D_PGS	EUR	1989	0.014957	0.022739	0.510763
DSTN_P60981_seq.18883.4	T2D_PGS	EUR	1989	0.00954384	0.0226541	0.673593
DNAJB4_Q9UDY4_seq.18884.22	T2D_PGS	EUR	1989	-0.00794808	0.0229552	0.729197
DSCAML1_Q8TD84_seq.18886.28	T2D_PGS	EUR	1989	0.0115995	0.0219513	0.597269
ENTPD2_Q9Y5L3_seq.18887.7	T2D_PGS	EUR	1989	0.0389698	0.0215614	0.0708549
FABP12_A6NFH5_seq.18888.37	T2D_PGS	EUR	1989	-0.00637032	0.0229869	0.781711
FGB_P02675_seq.18890.227	T2D_PGS	EUR	1989	-0.0531636	0.0227845	0.0197312
GBP2_P32456_seq.18891.98	T2D_PGS	EUR	1989	-0.0294622	0.0219969	0.180601
GPC4_O75487_seq.18892.48	T2D_PGS	EUR	1989	0.00239387	0.0226852	0.915969
GPR56_Q9Y653_seq.18893.26	T2D_PGS	EUR	1989	-0.00595689	0.0231553	0.797006
GPX2_P18283_seq.18894.1	T2D_PGS	EUR	1989	-0.0223868	0.0208501	0.283088
GSTM4_Q03013_seq.18895.54	T2D_PGS	EUR	1989	-0.0333991	0.0234869	0.155175
HS6ST3_Q8IZP7_seq.18896.23	T2D_PGS	EUR	1989	0.0550645	0.0226313	0.015058
HDAC2_Q92769_seq.18897.31	T2D_PGS	EUR	1989	-0.002943	0.0232372	0.89923
HDGFL1_Q5TGJ6_seq.18898.36	T2D_PGS	EUR	1989	0.0239806	0.0218813	0.273239
HDGFRP3_Q9Y3E1_seq.18899.82	T2D_PGS	EUR	1989	0.0316459	0.0229731	0.168509
HRAS_P01112_seq.18900.37	T2D_PGS	EUR	1989	-0.0232589	0.0229827	0.311653
HSPA1B_P0DMV9_seq.18901.26	T2D_PGS	EUR	1989	-0.0338333	0.0224014	0.131122
CAMK4_Q16566_seq.18904.23	T2D_PGS	EUR	1989	-0.0128477	0.0223165	0.564881
KRT16_P08779_seq.18905.5	T2D_PGS	EUR	1989	-0.00252351	0.0219559	0.908508
KIR3DL1_P43629_seq.18907.97	T2D_PGS	EUR	1989	-0.0199545	0.0227687	0.380917
EXOSC8_Q96B26_seq.18909.11	T2D_PGS	EUR	1989	-0.0398556	0.0230149	0.0834776
LIN7A_O14910_seq.18910.45	T2D_PGS	EUR	1989	-0.0515166	0.0223469	0.0212525
CCNH_P51946_seq.18913.3	T2D_PGS	EUR	1989	0.0369537	0.0223443	0.0983203
PAFAH2_Q99487_seq.18914.188	T2D_PGS	EUR	1989	-0.0204192	0.0232578	0.380079
ITPA_Q9BY32_seq.18916.25	T2D_PGS	EUR	1989	-0.00483089	0.0228731	0.83275
AMY2A_P04746_seq.18917.53	T2D_PGS	EUR	1989	0.0634256	0.023427	0.00684031
PDE4A_P27815_seq.18918.86	T2D_PGS	EUR	1989	0.00302014	0.0218541	0.8901
PHEX_P78562_seq.18921.30	T2D_PGS	EUR	1989	0.0441707	0.0226358	0.0511554
CD68_P34810_seq.18922.27	T2D_PGS	EUR	1989	-0.000461467	0.0232471	0.984165
PSMA5_P28066_seq.18925.24	T2D_PGS	EUR	1989	0.026287	0.0219356	0.230916
PSMA3_P25788_seq.18926.7	T2D_PGS	EUR	1989	-0.0090862	0.0227001	0.689
RAET1G_Q6H3X3_seq.18927.14	T2D_PGS	EUR	1989	-0.0234069	0.0224743	0.297773
S100Z_Q8WXG8_seq.18928.10	T2D_PGS	EUR	1989	-0.0241585	0.0215326	0.262018
SLIT2_O94813_seq.18930.28	T2D_PGS	EUR	1989	0.0184049	0.0225432	0.414355
SLIT3_O75094_seq.18931.40	T2D_PGS	EUR	1989	0.00914205	0.0227068	0.687277
NMNAT1_Q9HAN9_seq.18932.84	T2D_PGS	EUR	1989	0.0191695	0.0213569	0.369519
TGM4_P49221_seq.18933.4	T2D_PGS	EUR	1989	-0.0127027	0.0227744	0.577071
TGM2_P21980_seq.18934.50	T2D_PGS	EUR	1989	0.00274866	0.022958	0.904713
TLR5_O60602_seq.18935.14	T2D_PGS	EUR	1989	-0.042474	0.0220006	0.0536779
VLDLR_P98155_seq.18938.3	T2D_PGS	EUR	1989	-0.0245179	0.0223604	0.272999
PSMB9_P28065_seq.18942.11	T2D_PGS	EUR	1989	-0.0543417	0.0219661	0.0134489
PTGR2_Q8N8N7_seq.18943.4	T2D_PGS	EUR	1989	-0.0685287	0.0220632	0.00192328
RGS1_Q08116_seq.18945.11	T2D_PGS	EUR	1989	-0.0113393	0.0229787	0.621736
LRRC3B_Q96PB8_seq.18947.3	T2D_PGS	EUR	1989	-0.00803832	0.0218702	0.713251
RAC2_P15153_seq.18950.13	T2D_PGS	EUR	1989	-0.00353181	0.0220617	0.872829
MECP2_P51608_seq.19108.50	T2D_PGS	EUR	1989	-0.0287328	0.0223397	0.198533
TCEAL8_Q8IYN2_seq.19109.32	T2D_PGS	EUR	1989	-0.0257486	0.0225108	0.252831
MEMO1_Q9Y316_seq.19110.6	T2D_PGS	EUR	1989	-0.0328508	0.0229244	0.152015
UBE2M_P61081_seq.19111.10	T2D_PGS	EUR	1989	-0.0043229	0.0222237	0.845791
TCEAL3_Q969E4_seq.19112.2	T2D_PGS	EUR	1989	-0.00433147	0.0228765	0.849844
SH3BGRL2_Q9UJC5_seq.19113.66	T2D_PGS	EUR	1989	-0.00137104	0.0227476	0.951945
TK2_O00142_seq.19114.8	T2D_PGS	EUR	1989	-0.0149928	0.0220842	0.497284
CMBL_Q96DG6_seq.19115.13	T2D_PGS	EUR	1989	-0.00454096	0.0222875	0.838574
MUTED_Q8TDH9_seq.19116.1	T2D_PGS	EUR	1989	0.0134003	0.0226412	0.554015
PPP1R14A_Q96A00_seq.19117.3	T2D_PGS	EUR	1989	-0.0101851	0.0226501	0.652997
OSTF1_Q92882_seq.19118.47	T2D_PGS	EUR	1989	-0.0366809	0.0225383	0.103793
DDIT3_P35638_seq.19119.10	T2D_PGS	EUR	1989	-0.0194256	0.0221176	0.379894
DAO_P14920_seq.19120.33	T2D_PGS	EUR	1989	0.000300216	0.0230801	0.989623
UBQLN2_Q9UHD9_seq.19121.3	T2D_PGS	EUR	1989	-0.0143297	0.0234208	0.540718
MYL12B_O14950_seq.19122.47	T2D_PGS	EUR	1989	-0.00929922	0.0232505	0.68923
NFKBID_Q8NI38_seq.19123.6	T2D_PGS	EUR	1989	-0.0125493	0.0225006	0.57709
UBLCP1_Q8WVY7_seq.19124.9	T2D_PGS	EUR	1989	0.00696003	0.0231163	0.76338
PRKAR2A_P13861_seq.19125.26	T2D_PGS	EUR	1989	-0.0296481	0.0219786	0.177507
RPRD1B_Q9NQG5_seq.19126.4	T2D_PGS	EUR	1989	-0.0187763	0.0226122	0.406434
HSPB6_O14558_seq.19127.1	T2D_PGS	EUR	1989	0.0100238	0.0220665	0.649694
MTHFSD_Q2M296_seq.19129.15	T2D_PGS	EUR	1989	-0.0238169	0.0238967	0.319053
SERPINB8_P50452_seq.19130.81	T2D_PGS	EUR	1989	0.00332915	0.0228483	0.884168
TIAL1_Q01085_seq.19131.184	T2D_PGS	EUR	1989	-0.0225426	0.0233049	0.333518
MRPL2_Q5T653_seq.19132.1	T2D_PGS	EUR	1989	0.00524784	0.0233936	0.822526
POLR2K_P53803_seq.19134.66	T2D_PGS	EUR	1989	-0.0103183	0.0235148	0.660854
NT5C3L_Q969T7_seq.19135.5	T2D_PGS	EUR	1989	0.00844305	0.0220575	0.701928
ALDH6A1_Q02252_seq.19136.22	T2D_PGS	EUR	1989	-0.00312698	0.0230647	0.892172
HSF2BP_O75031_seq.19139.3	T2D_PGS	EUR	1989	-0.0247342	0.022027	0.261614
DAP_P51397_seq.19141.22	T2D_PGS	EUR	1989	0.0108043	0.0214859	0.615122
DNMT3L_Q9UJW3_seq.19142.39	T2D_PGS	EUR	1989	-0.00038895	0.0209133	0.985164
CYB5R2_Q6BCY4_seq.19143.38	T2D_PGS	EUR	1989	-0.0140443	0.0222929	0.528773
TCF4_P15884_seq.19144.9	T2D_PGS	EUR	1989	0.0108344	0.0238636	0.649868
MREG_Q8N565_seq.19145.4	T2D_PGS	EUR	1989	0.00793814	0.0227795	0.727519
LGALS13_Q9UHV8_seq.19147.6	T2D_PGS	EUR	1989	0.0546171	0.0229515	0.0174226
TIMM8A_O60220_seq.19148.58	T2D_PGS	EUR	1989	-0.000559918	0.0236943	0.981149
PRPSAP2_O60256_seq.19150.20	T2D_PGS	EUR	1989	-0.00742031	0.0225358	0.741988
PPP1R2_P41236_seq.19152.4	T2D_PGS	EUR	1989	-0.00619675	0.0234836	0.791903
MPPED2_Q15777_seq.19153.53	T2D_PGS	EUR	1989	-0.00157765	0.0223574	0.943751
SERPINE2_P07093_seq.19154.41	T2D_PGS	EUR	1989	-0.0254648	0.0223765	0.255254
PAF_Q15004_seq.19158.1	T2D_PGS	EUR	1989	-0.0387386	0.0225672	0.086212
POLD4_Q9HCU8_seq.19159.9	T2D_PGS	EUR	1989	0.0019202	0.0220467	0.930603
USP15_Q9Y4E8_seq.19161.1	T2D_PGS	EUR	1989	-0.0202915	0.0226871	0.371212
LRRC59_Q96AG4_seq.19163.26	T2D_PGS	EUR	1989	-0.000997204	0.0221671	0.964123
RPS19_P39019_seq.19166.15	T2D_PGS	EUR	1989	-0.0117477	0.022883	0.607742
PSTPIP1_O43586_seq.19168.71	T2D_PGS	EUR	1989	-0.0225035	0.0222145	0.311181
FIBP_O43427_seq.19169.88	T2D_PGS	EUR	1989	-0.00555457	0.0234651	0.812901
POLE3_Q9NRF9_seq.19170.25	T2D_PGS	EUR	1989	-0.004126	0.0222883	0.853155
ZFAND1_Q8TCF1_seq.19173.5	T2D_PGS	EUR	1989	-0.000536946	0.0223824	0.980863
GOLGA7_Q7Z5G4_seq.19174.141	T2D_PGS	EUR	1989	0.0255803	0.022786	0.261732
MARCKSL1_P49006_seq.19175.18	T2D_PGS	EUR	1989	0.00921767	0.0220956	0.676598
FAM49B_Q9NUQ9_seq.19176.27	T2D_PGS	EUR	1989	-0.0348128	0.0234336	0.137547
MOBKL1A_Q7L9L4_seq.19177.7	T2D_PGS	EUR	1989	-0.0028635	0.0230689	0.901227
GULP1_Q9UBP9_seq.19180.38	T2D_PGS	EUR	1989	-0.0295697	0.0222342	0.183698
RPL12_P30050_seq.19183.164	T2D_PGS	EUR	1989	-0.0154848	0.0228033	0.49718
STAMBP_O95630_seq.19187.21	T2D_PGS	EUR	1989	0.00837014	0.0235192	0.721965
NAP1L4_Q99733_seq.19188.21	T2D_PGS	EUR	1989	0.00324201	0.0229139	0.8875
USP14_P54578_seq.19189.2	T2D_PGS	EUR	1989	-0.00713914	0.0225112	0.751173
UBE2L6_O14933_seq.19190.4	T2D_PGS	EUR	1989	-0.0391204	0.0228471	0.0870041
VBP1_P61758_seq.19193.18	T2D_PGS	EUR	1989	0.00621056	0.0229271	0.78651
DTD1_Q8TEA8_seq.19194.9	T2D_PGS	EUR	1989	0.000226427	0.0225469	0.991988
RPS5_P46782_seq.19195.85	T2D_PGS	EUR	1989	-0.00873383	0.0227987	0.701698
HOPX_Q9BPY8_seq.19196.73	T2D_PGS	EUR	1989	-0.0183632	0.0225781	0.416133
ACAT1_P24752_seq.19197.95	T2D_PGS	EUR	1989	-0.0304027	0.0228288	0.18309
POLR2J_P52435_seq.19199.3	T2D_PGS	EUR	1989	-0.0157912	0.0223207	0.479358
NDUFA5_Q16718_seq.19200.16	T2D_PGS	EUR	1989	0.0127465	0.0234735	0.587179
BTK_Q06187_seq.19202.10	T2D_PGS	EUR	1989	-0.00363543	0.0215566	0.866093
NUDT1_P36639_seq.19206.20	T2D_PGS	EUR	1989	0.000114756	0.0228962	0.996002
ADK_P55263_seq.19207.119	T2D_PGS	EUR	1989	-0.0182064	0.0226938	0.422498
ACVR2A_P27037_seq.19208.8	T2D_PGS	EUR	1989	-0.0344203	0.0225373	0.126857
NFKBIA_P25963_seq.19209.6	T2D_PGS	EUR	1989	0.0150452	0.0212056	0.478104
DMBT1_Q9UGM3_seq.19212.4	T2D_PGS	EUR	1989	0.00541978	0.0227533	0.811753
SPINK4_O60575_seq.19213.1	T2D_PGS	EUR	1989	-0.0142291	0.0223781	0.524947
NDRG1_Q92597_seq.19215.7	T2D_PGS	EUR	1989	-0.0041181	0.0229359	0.857526
NUTF2_P61970_seq.19219.71	T2D_PGS	EUR	1989	-0.04647	0.0225378	0.0393507
RAB5B_P61020_seq.19222.124	T2D_PGS	EUR	1989	-0.00131146	0.0226358	0.953804
RAB1A_P62820_seq.19223.6	T2D_PGS	EUR	1989	-0.0142986	0.0232136	0.537992
EIF1AY_O14602_seq.19224.5	T2D_PGS	EUR	1989	-0.00494887	0.0223156	0.824518
BLNK_Q8WV28_seq.19225.11	T2D_PGS	EUR	1989	0.0208466	0.0227392	0.359375
BATF_Q16520_seq.19227.18	T2D_PGS	EUR	1989	-0.000971405	0.0221758	0.965065
BAG2_O95816_seq.19228.11	T2D_PGS	EUR	1989	-0.0280786	0.0228032	0.218341
HOMER1_Q86YM7_seq.19229.92	T2D_PGS	EUR	1989	0.000856362	0.0237555	0.971247
GSTT1_P30711_seq.19230.12	T2D_PGS	EUR	1989	0.0400174	0.0225003	0.0754716
PTP4A3_O75365_seq.19231.22	T2D_PGS	EUR	1989	0.00454728	0.0230558	0.843668
ATOX1_O00244_seq.19233.75	T2D_PGS	EUR	1989	-0.0468593	0.0224135	0.0366855
SUB1_P53999_seq.19236.24	T2D_PGS	EUR	1989	0.0341133	0.0221595	0.123856
DDT_P30046_seq.19237.17	T2D_PGS	EUR	1989	-0.0189516	0.0220527	0.390238
GLUL_P15104_seq.19238.12	T2D_PGS	EUR	1989	-0.0146656	0.0223221	0.511258
ARF1_P84077_seq.19239.5	T2D_PGS	EUR	1989	-0.0246382	0.0221134	0.265338
PDAP1_Q13442_seq.19240.265	T2D_PGS	EUR	1989	-0.00184241	0.0230118	0.936195
RBP5_P82980_seq.19241.31	T2D_PGS	EUR	1989	-0.0256437	0.0227571	0.259946
PFDN1_O60925_seq.19242.21	T2D_PGS	EUR	1989	-0.00685895	0.0221281	0.75662
PFDN2_Q9UHV9_seq.19243.2	T2D_PGS	EUR	1989	-0.0429614	0.0230013	0.0619407
UBE2D1_P51668_seq.19247.1	T2D_PGS	EUR	1989	-0.0204988	0.0225936	0.364368
KARS_Q15046_seq.19249.18	T2D_PGS	EUR	1989	-0.00157339	0.0226178	0.944548
MYCBP_Q99417_seq.19250.50	T2D_PGS	EUR	1989	-0.00172252	0.0227203	0.939575
SRGN_P10124_seq.19251.56	T2D_PGS	EUR	1989	-0.0225877	0.0221862	0.308757
PSMB2_P49721_seq.19252.67	T2D_PGS	EUR	1989	-0.00731627	0.02229	0.742772
RAB2B_Q8WUD1_seq.19253.82	T2D_PGS	EUR	1989	-0.0162821	0.0224488	0.468354
GMPR_P36959_seq.19254.125	T2D_PGS	EUR	1989	0.00718082	0.0237419	0.762338
NXT2_Q9NPJ8_seq.19255.124	T2D_PGS	EUR	1989	-0.0126461	0.0221288	0.567741
CLTA_P09496_seq.19257.11	T2D_PGS	EUR	1989	-0.0286811	0.0230699	0.213931
GCDH_Q92947_seq.19258.24	T2D_PGS	EUR	1989	0.00397965	0.0234784	0.865419
EIF2S1_P05198_seq.19259.176	T2D_PGS	EUR	1989	-0.00411694	0.02267	0.855913
GIPC1_O14908_seq.19260.4	T2D_PGS	EUR	1989	0.00521215	0.0228752	0.819785
SDCBP2_Q9H190_seq.19261.12	T2D_PGS	EUR	1989	-0.00365275	0.0221806	0.869211
ACADVL_P49748_seq.19262.219	T2D_PGS	EUR	1989	-0.011971	0.0225148	0.594999
EIF4E_P06730_seq.19263.147	T2D_PGS	EUR	1989	-0.00426109	0.022267	0.848261
RPA2_P15927_seq.19264.6	T2D_PGS	EUR	1989	-0.0370959	0.0216821	0.0872572
TCP1_P17987_seq.19265.9	T2D_PGS	EUR	1989	-0.0110394	0.0229791	0.630989
G3BP1_Q13283_seq.19266.35	T2D_PGS	EUR	1989	-0.0124786	0.0231036	0.58918
HAGH_Q16775_seq.19267.14	T2D_PGS	EUR	1989	-0.00499329	0.0219044	0.819702
YARS_P54577_seq.19270.26	T2D_PGS	EUR	1989	-0.00134926	0.0218599	0.95079
GNAI1_P63096_seq.19271.64	T2D_PGS	EUR	1989	-0.0194292	0.0229276	0.396867
PEF1_Q9UBV8_seq.19272.9	T2D_PGS	EUR	1989	0.0113807	0.0216466	0.59912
GSR_P00390_seq.19273.3	T2D_PGS	EUR	1989	-0.0170459	0.0217634	0.433581
SNTA1_Q13424_seq.19274.80	T2D_PGS	EUR	1989	-0.00110311	0.0228652	0.961526
IDH3G_P51553_seq.19275.68	T2D_PGS	EUR	1989	-0.0286605	0.0232106	0.217052
SNRPG_P62308_seq.19276.124	T2D_PGS	EUR	1989	-0.0220764	0.0232496	0.342463
TSTD1_Q8NFU3_seq.19277.4	T2D_PGS	EUR	1989	-0.0305146	0.023064	0.185975
RAB1B_Q9H0U4_seq.19278.19	T2D_PGS	EUR	1989	0.000942579	0.0233534	0.967809
RBP1_P09455_seq.19279.42	T2D_PGS	EUR	1989	-0.00687959	0.0220906	0.75551
UBE2D3_P61077_seq.19280.29	T2D_PGS	EUR	1989	-0.0306625	0.0228639	0.180047
MAFG_O15525_seq.19281.86	T2D_PGS	EUR	1989	-0.0298642	0.0231433	0.197062
RAB13_P51153_seq.19282.3	T2D_PGS	EUR	1989	-0.00656463	0.0229065	0.774461
MYL5_Q02045_seq.19286.30	T2D_PGS	EUR	1989	-0.0322843	0.0231418	0.163155
DENR_O43583_seq.19287.59	T2D_PGS	EUR	1989	0.0195455	0.0237652	0.410925
UROD_P06132_seq.19289.29	T2D_PGS	EUR	1989	-0.0258969	0.0225674	0.251299
HPRT1_P00492_seq.19290.5	T2D_PGS	EUR	1989	-0.00642964	0.0234237	0.783735
CASQ2_O14958_seq.19291.2	T2D_PGS	EUR	1989	0.0177851	0.0224731	0.428809
VPS26A_O75436_seq.19293.6	T2D_PGS	EUR	1989	-0.00561464	0.0231641	0.808506
CRIPT_Q9P021_seq.19294.26	T2D_PGS	EUR	1989	0.00499608	0.0223918	0.823465
PPP1CC_P36873_seq.19295.32	T2D_PGS	EUR	1989	-0.00284299	0.0222666	0.898416
MYL7_Q01449_seq.19296.51	T2D_PGS	EUR	1989	0.000471998	0.0222725	0.983095
G6PD_P11413_seq.19297.4	T2D_PGS	EUR	1989	-0.00465307	0.0228716	0.838809
GIMAP6_Q6P9H5_seq.19302.7	T2D_PGS	EUR	1989	-0.0105406	0.0229268	0.645746
PET117_Q6UWS5_seq.19303.64	T2D_PGS	EUR	1989	-0.0156011	0.0222623	0.483519
COPE_O14579_seq.19310.81	T2D_PGS	EUR	1989	-0.0258914	0.0226039	0.252166
CRYGS_P22914_seq.19311.15	T2D_PGS	EUR	1989	0.0110599	0.0226073	0.62474
HSCB_Q8IWL3_seq.19316.2	T2D_PGS	EUR	1989	-0.00784865	0.0222121	0.723864
ACPP_P15309_seq.19317.114	T2D_PGS	EUR	1989	-0.0105141	0.0221992	0.635819
EBAG9_O00559_seq.19323.1	T2D_PGS	EUR	1989	0.0262472	0.0224465	0.242415
ABHD14B_Q96IU4_seq.19325.21	T2D_PGS	EUR	1989	0.00895956	0.0223297	0.688287
HAT1_O14929_seq.19327.31	T2D_PGS	EUR	1989	-0.0432999	0.0222972	0.0522868
CHEK2_O96017_seq.19328.51	T2D_PGS	EUR	1989	0.023713	0.0226081	0.294365
HIPK3_Q9H422_seq.19329.31	T2D_PGS	EUR	1989	0.0145521	0.0225131	0.518108
BAIAP2_Q9UQB8_seq.19331.18	T2D_PGS	EUR	1989	-0.00149268	0.0218905	0.945642
MOBKL3_Q9Y3A3_seq.19332.1	T2D_PGS	EUR	1989	-0.021878	0.0228757	0.338995
HNRNPK_P61978_seq.19333.4	T2D_PGS	EUR	1989	-0.0209025	0.0229361	0.362231
TXNDC12_O95881_seq.19334.62	T2D_PGS	EUR	1989	-0.0121341	0.0231759	0.60064
HN1_Q9UK76_seq.19335.2	T2D_PGS	EUR	1989	-0.0253082	0.0223905	0.258484
LZIC_Q8WZA0_seq.19338.3	T2D_PGS	EUR	1989	-0.030042	0.0229614	0.190901
ACBD6_Q9BR61_seq.19341.36	T2D_PGS	EUR	1989	-0.0209728	0.0227614	0.356943
CA12_O43570_seq.19347.37	T2D_PGS	EUR	1989	-0.00335635	0.0221635	0.879647
OSTM1_Q86WC4_seq.19353.25	T2D_PGS	EUR	1989	-0.0388567	0.0224729	0.0839577
TOM1L2_Q6ZVM7_seq.19356.20	T2D_PGS	EUR	1989	-0.0305974	0.0224618	0.173291
VAMP7_P51809_seq.19357.11	T2D_PGS	EUR	1989	-0.018851	0.0224538	0.401265
LRRTM1_Q86UE6_seq.19360.22	T2D_PGS	EUR	1989	-0.0178539	0.0226259	0.430155
MATN3_O15232_seq.19361.78	T2D_PGS	EUR	1989	0.0205475	0.022689	0.365251
PCNA_P12004_seq.19364.163	T2D_PGS	EUR	1989	-0.00160132	0.0220608	0.942142
BCAT2_O15382_seq.19365.11	T2D_PGS	EUR	1989	0.00252827	0.0238921	0.915736
PEX26_Q7Z412_seq.19366.8	T2D_PGS	EUR	1989	-0.0143769	0.0218845	0.511293
DCI_P42126_seq.19367.34	T2D_PGS	EUR	1989	-0.0182688	0.0229561	0.426235
KAT2A_Q92830_seq.19369.17	T2D_PGS	EUR	1989	0.0303939	0.0220024	0.167316
HS3ST4_Q9Y661_seq.19370.30	T2D_PGS	EUR	1989	0.00646518	0.0225714	0.774577
MDGA2_Q7Z553_seq.19372.7	T2D_PGS	EUR	1989	0.0215595	0.0230289	0.349287
MYL12A_P19105_seq.19373.3	T2D_PGS	EUR	1989	-0.00540694	0.0229207	0.813537
MTCP1_P56278_seq.19374.72	T2D_PGS	EUR	1989	-0.00643092	0.022172	0.771811
NNMT_P40261_seq.19376.74	T2D_PGS	EUR	1989	-0.0237015	0.0225716	0.293818
OLFM2_O95897_seq.19377.14	T2D_PGS	EUR	1989	-0.0187772	0.0220098	0.393692
RAB3D_O95716_seq.19379.154	T2D_PGS	EUR	1989	-0.0141376	0.0236246	0.549624
RGS21_Q2M5E4_seq.19381.7	T2D_PGS	EUR	1989	0.0036	0.0219346	0.86965
CINP_Q9BW66_seq.19383.131	T2D_PGS	EUR	1989	-0.00935203	0.0231514	0.686293
CDH12_P55289_seq.19388.2	T2D_PGS	EUR	1989	-0.039516	0.0217788	0.0697638
DDAH1_O94760_seq.19392.6	T2D_PGS	EUR	1989	-0.0322078	0.0235431	0.171457
VEGFA_P15692_seq.19437.61	T2D_PGS	EUR	1989	-0.0146738	0.0230435	0.524336
SYF2_O95926_seq.19438.68	T2D_PGS	EUR	1989	-0.0124545	0.0237188	0.599582
GMPR2_Q9P2T1_seq.19446.1	T2D_PGS	EUR	1989	-0.0149613	0.0231865	0.518834
UPP1_Q16831_seq.19448.104	T2D_PGS	EUR	1989	-0.00518328	0.0222878	0.816126
RBKS_Q9H477_seq.19467.3	T2D_PGS	EUR	1989	-0.0317026	0.0223466	0.15615
HDHD3_Q9BSH5_seq.19482.11	T2D_PGS	EUR	1989	-0.0182794	0.0227984	0.422774
KDSR_Q06136_seq.19483.16	T2D_PGS	EUR	1989	-0.0317115	0.0224008	0.157037
PDCD6_O75340_seq.19488.1	T2D_PGS	EUR	1989	-0.0142795	0.0232326	0.538869
HSD17B8_Q92506_seq.19491.11	T2D_PGS	EUR	1989	-0.02818	0.0230745	0.222133
KAAG1_Q9UBP8_seq.19492.5	T2D_PGS	EUR	1989	-0.0334981	0.0228259	0.142387
NPL_Q9BXD5_seq.19496.1	T2D_PGS	EUR	1989	-0.0215557	0.0224524	0.33714
SNX3_O60493_seq.19503.2	T2D_PGS	EUR	1989	-0.0424385	0.0235625	0.0718396
DTYMK_P23919_seq.19504.22	T2D_PGS	EUR	1989	-0.00268499	0.022658	0.905683
GLYAT_Q6IB77_seq.19506.6	T2D_PGS	EUR	1989	-0.0255528	0.0222966	0.251917
DCUN1D2_Q6PH85_seq.19511.8	T2D_PGS	EUR	1989	0.00118324	0.0228317	0.958674
HMGA2_P52926_seq.19516.10	T2D_PGS	EUR	1989	0.00573674	0.022242	0.796493
HK3_P52790_seq.19518.12	T2D_PGS	EUR	1989	-0.0240636	0.0223063	0.280818
PARK7_Q99497_seq.19523.215	T2D_PGS	EUR	1989	-0.00074172	0.0232286	0.97453
PARK7_Q99497_seq.19545.145	T2D_PGS	EUR	1989	-0.0513592	0.0227047	0.0238025
STX1A_Q16623_seq.19553.14	T2D_PGS	EUR	1989	0.0439215	0.022062	0.0466387
SUMO2_P61956_seq.19555.1	T2D_PGS	EUR	1989	-0.0401778	0.0228839	0.0792916
CR1_P17927_seq.19556.12	T2D_PGS	EUR	1989	-0.0308894	0.022994	0.179308
KLB_Q86Z14_seq.19557.3	T2D_PGS	EUR	1989	-0.0197659	0.0224709	0.379171
LRP4_O75096_seq.19558.10	T2D_PGS	EUR	1989	0.0129921	0.0224403	0.56268
PLXNA4_Q9HCM2_seq.19560.23	T2D_PGS	EUR	1989	-0.0029131	0.0231389	0.899827
PLXND1_Q9Y4D7_seq.19561.216	T2D_PGS	EUR	1989	0.00958567	0.0224744	0.669779
USP28_Q96RU2_seq.19562.8	T2D_PGS	EUR	1989	-0.0183302	0.0221492	0.408008
SEZ6L_Q9BYH1_seq.19563.3	T2D_PGS	EUR	1989	0.0617921	0.0222427	0.00551978
IRF4_Q15306_seq.19564.61	T2D_PGS	EUR	1989	0.0109369	0.0226253	0.628871
EGFR_P00533_seq.19567.1	T2D_PGS	EUR	1989	-0.0201188	0.0223036	0.367146
IL15_P40933_seq.19568.17	T2D_PGS	EUR	1989	-0.00958532	0.022878	0.67528
FGF8_P55075_seq.19570.12	T2D_PGS	EUR	1989	-0.0133085	0.0228326	0.560048
CEBPG_P53567_seq.19572.10	T2D_PGS	EUR	1989	0.0329231	0.0227195	0.147465
ITGA2B_ITGB3_P08514_P05106_seq.19574.5	T2D_PGS	EUR	1989	-0.00220683	0.0224254	0.921619
EPOR_P19235_seq.19575.4	T2D_PGS	EUR	1989	0.0173471	0.0219494	0.429433
DOK2_O60496_seq.19578.19	T2D_PGS	EUR	1989	-0.000408022	0.0222425	0.985366
DEFA1_P59665_seq.19579.5	T2D_PGS	EUR	1989	0.000838021	0.0222199	0.969919
IGFBP5_P24593_seq.19581.15	T2D_PGS	EUR	1989	0.030885	0.0227067	0.173931
FGF9_P31371_seq.19584.33	T2D_PGS	EUR	1989	-0.0128262	0.0230149	0.577385
RAB3C_Q96E17_seq.19586.89	T2D_PGS	EUR	1989	-0.00247315	0.0225564	0.912704
KPNA1_P52294_seq.19587.12	T2D_PGS	EUR	1989	-0.0448473	0.0228708	0.0500318
SFTPD_P35247_seq.19590.46	T2D_PGS	EUR	1989	0.0777399	0.0219712	0.000412087
BRF1_Q92994_seq.19596.18	T2D_PGS	EUR	1989	-0.011728	0.0226229	0.604228
ASB9_Q96DX5_seq.19601.15	T2D_PGS	EUR	1989	0.0475499	0.0226195	0.0356659
JUND_P17535_seq.19602.36	T2D_PGS	EUR	1989	0.00533969	0.0225704	0.813008
IHH_Q14623_seq.19606.28	T2D_PGS	EUR	1989	0.0192218	0.0220092	0.382577
CD81_P60033_seq.19612.3	T2D_PGS	EUR	1989	-0.0109612	0.0223043	0.623172
TCN1_P20061_seq.19614.8	T2D_PGS	EUR	1989	-0.0384184	0.0229537	0.0943404
NT5C3A_Q9H0P0_seq.19615.213	T2D_PGS	EUR	1989	-0.0224335	0.0233796	0.337408
EFHD1_Q9BUP0_seq.19616.100	T2D_PGS	EUR	1989	-0.00884022	0.0221305	0.689599
PTGR1_Q14914_seq.19617.5	T2D_PGS	EUR	1989	-0.0419763	0.0218567	0.0549361
DLG2_Q15700_seq.19620.16	T2D_PGS	EUR	1989	-0.00680828	0.0234592	0.77168
INHBA_P08476_seq.19622.7	T2D_PGS	EUR	1989	0.0118717	0.0228998	0.604222
RPSA_P08865_seq.19623.26	T2D_PGS	EUR	1989	-0.0197727	0.0210461	0.34759
KNG1_P01042_seq.19631.13	T2D_PGS	EUR	1989	0.0286714	0.0223911	0.200527
FGL2_Q14314_seq.19635.69	T2D_PGS	EUR	1989	-0.0354388	0.0225819	0.116729
HLAG_P17693_seq.19636.23	T2D_PGS	EUR	1989	-0.0425362	0.0220618	0.0539923
CRH_P06850_seq.19637.9	T2D_PGS	EUR	1989	0.019838	0.0228832	0.386088
PDYN_P01213_seq.19638.9	T2D_PGS	EUR	1989	0.000149984	0.022215	0.994614
IAPP_P10997_seq.19639.53	T2D_PGS	EUR	1989	0.018716	0.0223451	0.402363
PTH_P01270_seq.19640.2	T2D_PGS	EUR	1989	0.0297688	0.0224671	0.185328
No_Protein_seq.2052.1	T2D_PGS	EUR	1989	0.0372209	0.0230339	0.106272
No_Protein_seq.2053.2	T2D_PGS	EUR	1989	0.0267879	0.0228297	0.240785
No_Protein_seq.2054.3	T2D_PGS	EUR	1989	0.0111413	0.0227634	0.624585
No_Protein_seq.2055.4	T2D_PGS	EUR	1989	-0.00710496	0.0226963	0.754279
No_Protein_seq.2056.5	T2D_PGS	EUR	1989	0.00892011	0.022554	0.692516
No_Protein_seq.2057.6	T2D_PGS	EUR	1989	0.0271107	0.0226729	0.231944
No_Protein_seq.2058.7	T2D_PGS	EUR	1989	0.00974565	0.0226922	0.667627
No_Protein_seq.2060.9	T2D_PGS	EUR	1989	0.0142972	0.0227921	0.530544
No_Protein_seq.2061.10	T2D_PGS	EUR	1989	0.0191334	0.0229267	0.404075
HCE001796_HCE001796_seq.2171.12	T2D_PGS	EUR	1989	-0.00499873	0.0227359	0.826003
HCE003167_HCE003167_seq.2178.55	T2D_PGS	EUR	1989	-0.01647	0.0225924	0.466086
C4A_C4B_P0C0L4_P0C0L5_seq.2182.54	T2D_PGS	EUR	1989	-0.035759	0.0227843	0.116701
F11_P03951_seq.2190.55	T2D_PGS	EUR	1989	0.00691121	0.0224336	0.758058
CCL27_Q9Y4X3_seq.2192.63	T2D_PGS	EUR	1989	0.0113015	0.02301	0.62337
HCE000414_HCE000414_seq.2194.91	T2D_PGS	EUR	1989	-0.00479371	0.0227689	0.83327
COL18A1_P39060_seq.2201.17	T2D_PGS	EUR	1989	0.0124336	0.0223053	0.577296
TIMP1_P01033_seq.2211.9	T2D_PGS	EUR	1989	0.000969303	0.022985	0.966367
PLAT_P00750_seq.2212.69	T2D_PGS	EUR	1989	-0.00818924	0.0228068	0.719581
HCE003183_HCE003183_seq.2229.54	T2D_PGS	EUR	1989	-0.00165253	0.023091	0.942955
PROK1_P58294_seq.2247.20	T2D_PGS	EUR	1989	0.0106067	0.0226034	0.638942
HCE004333_HCE004333_seq.2249.25	T2D_PGS	EUR	1989	0.0202686	0.0230914	0.380184
HCE004359_HCE004359_seq.2273.34	T2D_PGS	EUR	1989	0.00592514	0.0229388	0.7962
TIMP2_P16035_seq.2278.61	T2D_PGS	EUR	1989	0.0394617	0.0222586	0.0764033
HCE004331_HCE004331_seq.2288.7	T2D_PGS	EUR	1989	0.0358548	0.0234147	0.125856
HCE003300_HCE003300_seq.2305.52	T2D_PGS	EUR	1989	0.0127088	0.0225332	0.572816
HCE000483_HCE000483_seq.2312.13	T2D_PGS	EUR	1989	-0.00373844	0.023043	0.871136
TGFB1_P01137_seq.2333.72	T2D_PGS	EUR	1989	0.00785878	0.0225439	0.727428
HCE004152_HCE004152_seq.2359.65	T2D_PGS	EUR	1989	-0.003995	0.0232422	0.863545
C5_P01031_seq.2381.52	T2D_PGS	EUR	1989	-0.0241724	0.0219662	0.271277
APOE_P02649_seq.2418.55	T2D_PGS	EUR	1989	-0.00829401	0.0224715	0.7121
BDNF_P23560_seq.2421.7	T2D_PGS	EUR	1989	0.00417935	0.0224866	0.852574
C8A_C8B_C8G_P07357_P07358_P07360_seq.2429.27	T2D_PGS	EUR	1989	-0.0103755	0.0227651	0.648611
HCE000342_HCE000342_seq.2430.52	T2D_PGS	EUR	1989	0.00543909	0.0226559	0.810298
CTSG_P08311_seq.2431.17	T2D_PGS	EUR	1989	-0.00168406	0.0220486	0.939125
CXCL16_Q9H2A7_seq.2436.49	T2D_PGS	EUR	1989	-0.0100207	0.0224078	0.654782
FGF10_O15520_seq.2441.2	T2D_PGS	EUR	1989	-0.0373243	0.0230277	0.105212
FGF8_P55075_seq.2443.10	T2D_PGS	EUR	1989	0.0142312	0.0221833	0.521254
PLA2G2E_Q9NZK7_seq.2447.7	T2D_PGS	EUR	1989	0.0106317	0.0221786	0.631731
PLA2G5_P39877_seq.2449.1	T2D_PGS	EUR	1989	0.0151288	0.0224214	0.499913
CCL20_P78556_seq.2468.62	T2D_PGS	EUR	1989	0.0266671	0.0225629	0.237389
APCS_P02743_seq.2474.54	T2D_PGS	EUR	1989	-0.0207156	0.0226806	0.361164
KIT_P10721_seq.2475.1	T2D_PGS	EUR	1989	0.0322834	0.0229129	0.159005
TIMP3_P35625_seq.2480.58	T2D_PGS	EUR	1989	-0.00117652	0.0228003	0.958852
ANGPT4_Q9Y264_seq.2500.2	T2D_PGS	EUR	1989	0.011408	0.023312	0.62464
GFRA3_O60609_seq.2505.49	T2D_PGS	EUR	1989	-0.0193885	0.0225703	0.390428
HCE000104_HCE000104_seq.2513.7	T2D_PGS	EUR	1989	-0.0205144	0.0223945	0.359755
EFNB3_Q15768_seq.2514.65	T2D_PGS	EUR	1989	0.00530741	0.0224792	0.813377
GFRA2_O00451_seq.2515.14	T2D_PGS	EUR	1989	-0.0244834	0.0224739	0.276102
CCL21_O00585_seq.2516.57	T2D_PGS	EUR	1989	-0.0367261	0.0227411	0.106478
HMGB1_P09429_seq.2524.56	T2D_PGS	EUR	1989	0.0066269	0.0221906	0.76525
POMC_P01189_seq.2558.51	T2D_PGS	EUR	1989	0.0230392	0.0226884	0.310009
CFI_P05156_seq.2567.5	T2D_PGS	EUR	1989	-0.00344697	0.0222458	0.876877
IGFBP3_P17936_seq.2571.12	T2D_PGS	EUR	1989	0.0287362	0.0227625	0.206943
CCL2_P13500_seq.2578.67	T2D_PGS	EUR	1989	0.0348496	0.023002	0.129915
MMP9_P14780_seq.2579.17	T2D_PGS	EUR	1989	-0.0555938	0.0231617	0.0164763
MPO_P05164_seq.2580.83	T2D_PGS	EUR	1989	-0.000236773	0.0228885	0.991747
PRL_P01236_seq.2585.2	T2D_PGS	EUR	1989	-0.013596	0.022485	0.545467
ROR1_Q01973_seq.2590.69	T2D_PGS	EUR	1989	0.0138588	0.0223447	0.535179
VEGFA_P15692_seq.2597.8	T2D_PGS	EUR	1989	0.00501644	0.0224287	0.823044
TNFSF9_P41273_seq.2599.51	T2D_PGS	EUR	1989	0.00949788	0.0220906	0.667279
ANGPT2_O15123_seq.2602.2	T2D_PGS	EUR	1989	-0.0177802	0.0228497	0.436581
TNFRSF8_P28908_seq.2605.49	T2D_PGS	EUR	1989	0.024691	0.0222249	0.26672
CRLF1_CLCF1_O75462_Q9UBD9_seq.2607.54	T2D_PGS	EUR	1989	-0.0187086	0.0223993	0.40369
CST3_P01034_seq.2609.59	T2D_PGS	EUR	1989	-0.0306483	0.0219656	0.163087
TYRO3_Q06418_seq.2611.72	T2D_PGS	EUR	1989	-0.0040527	0.022471	0.856895
EIF5_P55010_seq.2612.5	T2D_PGS	EUR	1989	-0.020072	0.0223681	0.369642
EFNA4_P52798_seq.2614.28	T2D_PGS	EUR	1989	0.0237361	0.0224875	0.291317
EFNA5_P52803_seq.2615.60	T2D_PGS	EUR	1989	-0.0022383	0.0223958	0.9204
ERBB2_P04626_seq.2616.23	T2D_PGS	EUR	1989	0.0140814	0.0227574	0.536147
ERBB3_P21860_seq.2617.56	T2D_PGS	EUR	1989	0.0225577	0.0226754	0.31995
ERBB4_Q15303_seq.2618.10	T2D_PGS	EUR	1989	-0.0137624	0.0226168	0.542922
TACSTD2_P09758_seq.2619.72	T2D_PGS	EUR	1989	-0.00801599	0.0226476	0.723419
IL6ST_P40189_seq.2620.4	T2D_PGS	EUR	1989	0.0477543	0.0224773	0.0337475
HMOX2_P30519_seq.2622.18	T2D_PGS	EUR	1989	0.00286797	0.0228138	0.899973
HSP90AA1_P07900_seq.2625.53	T2D_PGS	EUR	1989	-0.0173517	0.0234814	0.460023
IL10RB_Q08334_seq.2631.50	T2D_PGS	EUR	1989	-0.0133913	0.0223851	0.549759
IL12RB1_P42701_seq.2632.5	T2D_PGS	EUR	1989	0.000111171	0.0220138	0.995971
IL13RA1_P78552_seq.2633.52	T2D_PGS	EUR	1989	-0.0380725	0.0226008	0.0922308
IL2RG_P31785_seq.2634.2	T2D_PGS	EUR	1989	-0.0032988	0.0234868	0.888316
LAYN_Q6UX15_seq.2635.61	T2D_PGS	EUR	1989	0.0272965	0.0226601	0.2285
LTBR_P36941_seq.2636.10	T2D_PGS	EUR	1989	-0.0214662	0.0224697	0.339523
MRC1_P22897_seq.2637.77	T2D_PGS	EUR	1989	-0.012553	0.0230813	0.586601
MST1R_Q04912_seq.2640.3	T2D_PGS	EUR	1989	0.00108434	0.022364	0.961334
PAFAH1B2_P68402_seq.2642.4	T2D_PGS	EUR	1989	-0.0021644	0.0233049	0.926014
CDH3_P22223_seq.2643.57	T2D_PGS	EUR	1989	-0.0149448	0.0223964	0.504669
PRKCA_P17252_seq.2644.11	T2D_PGS	EUR	1989	-0.00392105	0.0224601	0.861429
PRKCZ_Q05513_seq.2645.54	T2D_PGS	EUR	1989	-0.00312303	0.0224237	0.889248
GDI2_P50395_seq.2647.66	T2D_PGS	EUR	1989	-0.00913464	0.0233051	0.695131
ICAM3_P32942_seq.2649.77	T2D_PGS	EUR	1989	-0.0103697	0.022181	0.640192
PLAUR_Q03405_seq.2652.15	T2D_PGS	EUR	1989	-0.000947628	0.0220601	0.96574
TNFRSF1A_P19438_seq.2654.19	T2D_PGS	EUR	1989	-0.0188388	0.0223046	0.398429
NTRK3_Q16288_seq.2658.27	T2D_PGS	EUR	1989	0.0753527	0.0227393	0.000937139
TNFRSF17_Q02223_seq.2665.26	T2D_PGS	EUR	1989	0.0479093	0.0221735	0.0308425
DCN_P07585_seq.2666.53	T2D_PGS	EUR	1989	-0.00986043	0.0225772	0.662346
CAPN1_CAPNS1_P07384_P04632_seq.2668.70	T2D_PGS	EUR	1989	-0.00176298	0.0232474	0.939557
EGFR_P00533_seq.2677.1	T2D_PGS	EUR	1989	0.0368499	0.0225573	0.1025
HGF_P14210_seq.2681.23	T2D_PGS	EUR	1989	-0.0619679	0.0231929	0.00760546
HSPD1_P10809_seq.2682.68	T2D_PGS	EUR	1989	-0.00287672	0.0225622	0.898556
C3_P01024_seq.2683.1	T2D_PGS	EUR	1989	-0.0318153	0.022137	0.15082
MIA_Q16674_seq.2687.2	T2D_PGS	EUR	1989	0.00443489	0.0223215	0.842532
PLA2G2A_P14555_seq.2692.74	T2D_PGS	EUR	1989	-0.0116032	0.0222331	0.601807
OSM_P13725_seq.2693.20	T2D_PGS	EUR	1989	-0.0255332	0.0222381	0.251036
PECAM1_P16284_seq.2695.25	T2D_PGS	EUR	1989	0.00377335	0.0224867	0.866755
PSPN_O60542_seq.2696.87	T2D_PGS	EUR	1989	-0.0276609	0.0230646	0.230564
PF4_P02776_seq.2697.7	T2D_PGS	EUR	1989	-0.010754	0.0226124	0.634425
PROS1_P07225_seq.2700.56	T2D_PGS	EUR	1989	0.0160646	0.0231277	0.487386
TNFRSF13B_O14836_seq.2704.74	T2D_PGS	EUR	1989	-0.00253107	0.022573	0.910733
CCL25_O15444_seq.2705.5	T2D_PGS	EUR	1989	-0.0171334	0.0228916	0.454275
SERPINA7_P05543_seq.2706.69	T2D_PGS	EUR	1989	-0.0598414	0.0222698	0.00726797
TNFSF18_Q9UNG2_seq.2708.54	T2D_PGS	EUR	1989	-0.00134354	0.0221484	0.951636
AIMP1_Q12904_seq.2714.78	T2D_PGS	EUR	1989	-0.00291476	0.0222062	0.895584
CSF3R_Q99062_seq.2719.3	T2D_PGS	EUR	1989	-0.0197042	0.0224027	0.379213
IL37_Q9NZH6_seq.2723.9	T2D_PGS	EUR	1989	-0.0117806	0.0225163	0.600892
TNC_P24821_seq.2728.62	T2D_PGS	EUR	1989	0.00382802	0.0230302	0.868003
MICA_Q29983_seq.2730.58	T2D_PGS	EUR	1989	-0.0393233	0.0229698	0.0870616
POR_P16435_seq.2731.29	T2D_PGS	EUR	1989	-0.0233084	0.0219653	0.288752
NANOG_Q9H9S0_seq.2732.58	T2D_PGS	EUR	1989	0.0473781	0.0223042	0.0337795
NCR2_O95944_seq.2734.49	T2D_PGS	EUR	1989	-0.0151516	0.0231931	0.513652
NOV_P48745_seq.2737.22	T2D_PGS	EUR	1989	-0.00236541	0.0222963	0.915522
SIGLEC6_O43699_seq.2741.22	T2D_PGS	EUR	1989	0.0175902	0.0230812	0.446091
SIGLEC7_Q9Y286_seq.2742.68	T2D_PGS	EUR	1989	0.0497779	0.0222868	0.0256264
SHH_Q15465_seq.2743.5	T2D_PGS	EUR	1989	0.0133798	0.0217928	0.539317
IGHG1_IGHG2_IGHG3_IGHG4_IGK@_IGL@_P01857_seq.2744.57	T2D_PGS	EUR	1989	-0.00761204	0.0226491	0.736842
ULBP3_Q9BZM4_seq.2747.3	T2D_PGS	EUR	1989	-0.0102433	0.0231243	0.65784
APOA1_P02647_seq.2750.3	T2D_PGS	EUR	1989	0.0285405	0.022227	0.199278
GDF5_P43026_seq.2752.62	T2D_PGS	EUR	1989	0.00911217	0.0221117	0.680312
C1QA_C1QB_C1QC_P02745_P02746_P02747_seq.2753.2	T2D_PGS	EUR	1989	0.00479885	0.0229797	0.834602
C3_P01024_seq.2754.50	T2D_PGS	EUR	1989	-0.065101	0.0220191	0.00314781
C3_P01024_seq.2755.8	T2D_PGS	EUR	1989	-0.0602228	0.0224661	0.00741012
FAM107A_O95990_seq.2760.2	T2D_PGS	EUR	1989	-0.0148309	0.0224258	0.508476
FGF18_O76093_seq.2761.49	T2D_PGS	EUR	1989	-0.0091313	0.0225721	0.68586
FGF20_Q9NP95_seq.2763.66	T2D_PGS	EUR	1989	0.0274881	0.022553	0.223057
GDF11_MSTN_O95390_O14793_seq.2765.4	T2D_PGS	EUR	1989	0.0636209	0.0226591	0.00503819
Humanvirus_P18093_seq.2769.3	T2D_PGS	EUR	1989	0.0103477	0.0229958	0.652773
CCL1_P22362_seq.2770.51	T2D_PGS	EUR	1989	-0.026353	0.022607	0.243876
IGFBP1_P08833_seq.2771.35	T2D_PGS	EUR	1989	0.0396165	0.0225821	0.0795286
IL10_P22301_seq.2773.50	T2D_PGS	EUR	1989	-0.0216541	0.0229659	0.345857
IL16_Q14005_seq.2774.10	T2D_PGS	EUR	1989	0.0141902	0.0218114	0.515392
IL22_Q9GZX6_seq.2778.10	T2D_PGS	EUR	1989	-0.0263807	0.0223401	0.237798
LTF_P02788_seq.2780.35	T2D_PGS	EUR	1989	-0.0175122	0.0228241	0.443014
CCL4L1_Q8NHW4_seq.2781.63	T2D_PGS	EUR	1989	0.0367977	0.0225331	0.102619
CCL3L1_P16619_seq.2783.18	T2D_PGS	EUR	1989	-0.0417777	0.0223936	0.0622443
MMP3_P08254_seq.2788.55	T2D_PGS	EUR	1989	-0.00929443	0.0228506	0.684238
MMP7_P09237_seq.2789.26	T2D_PGS	EUR	1989	0.00682818	0.0207485	0.74212
PPBP_P02775_seq.2790.54	T2D_PGS	EUR	1989	-0.0159814	0.0224504	0.47664
SOD1_P00441_seq.2794.60	T2D_PGS	EUR	1989	-0.00427852	0.0225485	0.849526
FGA_FGB_FGG_P02671_P02675_P02679_seq.2796.62	T2D_PGS	EUR	1989	-0.00436903	0.022334	0.844925
APOB_P04114_seq.2797.56	T2D_PGS	EUR	1989	-0.021879	0.0211781	0.301686
ACE2_Q9BYF1_seq.2805.6	T2D_PGS	EUR	1989	-0.00643406	0.0230836	0.780482
ACVR1B_P36896_seq.2806.49	T2D_PGS	EUR	1989	0.0279357	0.022345	0.211375
ADAMTS4_O75173_seq.2809.25	T2D_PGS	EUR	1989	0.00474651	0.0223127	0.831562
ANGPT1_Q15389_seq.2811.27	T2D_PGS	EUR	1989	-0.0154555	0.0219285	0.481011
AGRP_O00253_seq.2813.11	T2D_PGS	EUR	1989	0.0232789	0.0226283	0.303723
BCAM_P50895_seq.2816.50	T2D_PGS	EUR	1989	-0.00256246	0.0230143	0.911356
CDH5_P33151_seq.2819.23	T2D_PGS	EUR	1989	0.000202098	0.0224503	0.992818
COMMD7_Q86VX2_seq.2823.7	T2D_PGS	EUR	1989	-0.0183882	0.0230402	0.424914
EDA_Q92838_seq.2826.53	T2D_PGS	EUR	1989	-0.0079805	0.0228415	0.726837
CX3CL1_P78423_seq.2827.23	T2D_PGS	EUR	1989	-0.017063	0.0226436	0.451212
SPINT1_O43278_seq.2828.82	T2D_PGS	EUR	1989	-0.00479541	0.0224284	0.830717
IL27_EBI3_Q8NEV9_Q14213_seq.2829.19	T2D_PGS	EUR	1989	-0.0289892	0.0218038	0.18382
KLK11_Q9UBX7_seq.2831.29	T2D_PGS	EUR	1989	-0.0128608	0.0231152	0.578015
KLK4_Q9Y5K2_seq.2833.20	T2D_PGS	EUR	1989	0.0275913	0.0222849	0.21582
KLK8_O60259_seq.2834.54	T2D_PGS	EUR	1989	0.0238944	0.0227241	0.293159
XRCC6_P12956_seq.2835.1	T2D_PGS	EUR	1989	-0.0103466	0.0224084	0.644326
LCN2_P80188_seq.2836.68	T2D_PGS	EUR	1989	-0.0204473	0.0224304	0.362096
MET_P08581_seq.2837.3	T2D_PGS	EUR	1989	0.0377272	0.0225328	0.0942259
MMP17_Q9ULZ9_seq.2838.53	T2D_PGS	EUR	1989	0.00471458	0.0221574	0.831523
TNFSF4_P23510_seq.2839.2	T2D_PGS	EUR	1989	0.0317059	0.0228757	0.165902
SPINT2_O43291_seq.2843.13	T2D_PGS	EUR	1989	-0.0273488	0.0232529	0.239679
TIE1_P35590_seq.2844.53	T2D_PGS	EUR	1989	-0.0359762	0.0222151	0.10551
RPS27A_P62979_seq.2846.24	T2D_PGS	EUR	1989	-0.0190563	0.0235244	0.417999
AIF1_P55008_seq.2849.49	T2D_PGS	EUR	1989	-0.0383468	0.0226666	0.0908472
C5_P01031_seq.2851.63	T2D_PGS	EUR	1989	0.00605304	0.0217363	0.780676
CHEK1_O14757_seq.2853.68	T2D_PGS	EUR	1989	0.0222022	0.0221912	0.317194
MAPK3_P27361_seq.2855.49	T2D_PGS	EUR	1989	-0.00820294	0.0230762	0.722274
HDAC8_Q9BY41_seq.2859.69	T2D_PGS	EUR	1989	-0.0196749	0.0223867	0.379582
KPNA2_P52292_seq.2860.19	T2D_PGS	EUR	1989	-0.0114531	0.0221618	0.605358
MAP2K1_Q02750_seq.2864.2	T2D_PGS	EUR	1989	-0.0335894	0.0228495	0.141713
RAC1_P63000_seq.2870.29	T2D_PGS	EUR	1989	0.0026316	0.0227236	0.907816
RAD51_Q06609_seq.2871.73	T2D_PGS	EUR	1989	-0.0269727	0.0226439	0.233731
TBP_P20226_seq.2875.15	T2D_PGS	EUR	1989	0.0415639	0.0222431	0.0618236
TOP1_P11387_seq.2876.74	T2D_PGS	EUR	1989	0.0365107	0.0225233	0.105174
UBE2I_P63279_seq.2877.3	T2D_PGS	EUR	1989	-0.00923522	0.0228826	0.686557
YES1_P07947_seq.2878.66	T2D_PGS	EUR	1989	-0.0560608	0.0229199	0.0145343
SERPINA3_P01011_seq.2879.9	T2D_PGS	EUR	1989	-0.0174291	0.0227952	0.444603
C7_P10643_seq.2888.49	T2D_PGS	EUR	1989	-0.0135817	0.0228694	0.552658
CTF1_Q16619_seq.2889.37	T2D_PGS	EUR	1989	-0.0532827	0.0222643	0.0167958
CCL28_Q9NRJ3_seq.2890.59	T2D_PGS	EUR	1989	-0.0161184	0.0224363	0.472593
Deprecated_seq.2891.1	T2D_PGS	EUR	1989	-0.0069715	0.0223677	0.755319
CCL14_Q16627_seq.2900.53	T2D_PGS	EUR	1989	-0.0462886	0.0223207	0.038228
IL4_P05112_seq.2906.55	T2D_PGS	EUR	1989	-0.00769919	0.0227355	0.734916
MDK_P21741_seq.2911.27	T2D_PGS	EUR	1989	-0.0132761	0.022532	0.555787
CCL23_P55773_seq.2913.1	T2D_PGS	EUR	1989	-0.0729205	0.0225233	0.0012256
SERPINE1_P05121_seq.2925.9	T2D_PGS	EUR	1989	-0.0269808	0.0225509	0.231669
APOE_P02649_seq.2937.10	T2D_PGS	EUR	1989	-0.0168669	0.0225559	0.454681
APOE_P02649_seq.2938.55	T2D_PGS	EUR	1989	-0.0116847	0.0225777	0.604842
ARTN_Q5T4W7_seq.2939.10	T2D_PGS	EUR	1989	-0.0548802	0.0225008	0.0148143
CYCS_P99999_seq.2942.50	T2D_PGS	EUR	1989	0.00873089	0.0225578	0.698764
CYP3A4_P08684_seq.2943.5	T2D_PGS	EUR	1989	-0.00158385	0.0227207	0.944432
NBL1_P41271_seq.2944.66	T2D_PGS	EUR	1989	0.0163139	0.0215724	0.449595
CFD_P00746_seq.2946.52	T2D_PGS	EUR	1989	-0.0489611	0.0226204	0.0305483
GHR_P10912_seq.2948.58	T2D_PGS	EUR	1989	-0.0385312	0.0223622	0.085037
PLA2G10_O15496_seq.2949.6	T2D_PGS	EUR	1989	-0.00946444	0.0222889	0.671155
IGFBP4_P22692_seq.2950.57	T2D_PGS	EUR	1989	-0.0266968	0.0220951	0.22709
IGF1_P05019_seq.2952.75	T2D_PGS	EUR	1989	0.0331928	0.0227277	0.144324
CGA_LHB_P01215_P01229_seq.2953.31	T2D_PGS	EUR	1989	0.034027	0.0218898	0.120234
CFP_P27918_seq.2960.66	T2D_PGS	EUR	1989	-0.0183998	0.022657	0.416829
PROC_P04070_seq.2961.1	T2D_PGS	EUR	1989	0.000330181	0.0230767	0.988586
PTHLH_P12272_seq.2962.50	T2D_PGS	EUR	1989	-0.0178357	0.0221499	0.420786
CLEC11A_Q9Y240_seq.2966.65	T2D_PGS	EUR	1989	-0.0449187	0.0225846	0.0468489
VCAM1_P19320_seq.2967.8	T2D_PGS	EUR	1989	-0.0254699	0.0227835	0.263742
TNFSF15_O95150_seq.2968.61	T2D_PGS	EUR	1989	0.0112653	0.0219981	0.608635
AREG_P15514_seq.2970.60	T2D_PGS	EUR	1989	-0.0104614	0.0234156	0.655091
BMP7_P18075_seq.2972.57	T2D_PGS	EUR	1989	-0.00387748	0.0222536	0.861694
CD36_P16671_seq.2973.15	T2D_PGS	EUR	1989	0.0237193	0.0220784	0.282811
CNTN1_Q12860_seq.2974.61	T2D_PGS	EUR	1989	0.0659249	0.0223549	0.00322539
CTGF_P29279_seq.2975.19	T2D_PGS	EUR	1989	-0.0148027	0.0234123	0.527287
DSG1_Q02413_seq.2976.58	T2D_PGS	EUR	1989	-0.0211611	0.0225031	0.347146
EDAR_Q9UNE0_seq.2977.7	T2D_PGS	EUR	1989	-0.0118466	0.0231938	0.609572
CXCL5_P42830_seq.2979.8	T2D_PGS	EUR	1989	-0.0141065	0.0222288	0.52576
LGALS4_P56470_seq.2982.82	T2D_PGS	EUR	1989	-0.0360889	0.0224244	0.107698
CXCL1_P09341_seq.2985.35	T2D_PGS	EUR	1989	0.0211995	0.02095	0.311706
HIST1H1C_P16403_seq.2987.37	T2D_PGS	EUR	1989	0.0280343	0.0220834	0.204422
IL1R1_P14778_seq.2991.9	T2D_PGS	EUR	1989	0.0253968	0.0231299	0.272336
IL17RA_Q96F46_seq.2992.59	T2D_PGS	EUR	1989	0.0238093	0.0229147	0.298914
IL18RAP_O95256_seq.2993.1	T2D_PGS	EUR	1989	-0.0186696	0.0223881	0.404435
IL1RL2_Q9HB29_seq.2994.71	T2D_PGS	EUR	1989	-0.00872126	0.0223505	0.696427
JAM2_P57087_seq.2997.8	T2D_PGS	EUR	1989	-0.0132746	0.0223596	0.55279
JAM3_Q9BX67_seq.2998.53	T2D_PGS	EUR	1989	-0.0137365	0.023644	0.561327
LSAMP_Q13449_seq.2999.6	T2D_PGS	EUR	1989	0.111365	0.0216759	3.0552e-07
MBL2_P11226_seq.3000.66	T2D_PGS	EUR	1989	0.00580196	0.0225523	0.797
NCR3_O14931_seq.3003.29	T2D_PGS	EUR	1989	-0.00828586	0.0221413	0.708276
PDCD1LG2_Q9BQ51_seq.3004.67	T2D_PGS	EUR	1989	0.0382234	0.0223383	0.0872167
PTPN1_P18031_seq.3005.5	T2D_PGS	EUR	1989	-0.0299089	0.0221307	0.176702
SIGLEC9_Q9Y336_seq.3007.7	T2D_PGS	EUR	1989	-0.0101076	0.0223047	0.650482
TGFBR3_Q03167_seq.3009.3	T2D_PGS	EUR	1989	-0.00915487	0.021946	0.676611
TSLP_Q969D9_seq.3010.53	T2D_PGS	EUR	1989	-0.0123363	0.0228303	0.589019
CTLA4_P16410_seq.3022.4	T2D_PGS	EUR	1989	-0.0247101	0.0221139	0.26396
SERPINF2_P08697_seq.3024.18	T2D_PGS	EUR	1989	0.0402025	0.0221466	0.0696311
FGF2_P09038_seq.3025.50	T2D_PGS	EUR	1989	-0.0342378	0.0227893	0.133164
CAST_P20810_seq.3026.5	T2D_PGS	EUR	1989	0.00677194	0.0227567	0.766055
CCL23_P55773_seq.3028.36	T2D_PGS	EUR	1989	-0.0477795	0.022565	0.0343497
CD209_Q9NNX6_seq.3029.52	T2D_PGS	EUR	1989	0.0330788	0.0221463	0.135427
CLEC4M_Q9H2X3_seq.3030.3	T2D_PGS	EUR	1989	-0.0385204	0.0222502	0.0835658
CGA_FSHB_P01215_P01225_seq.3032.11	T2D_PGS	EUR	1989	0.0251165	0.0215092	0.243065
LGALS2_P05162_seq.3033.57	T2D_PGS	EUR	1989	0.0391805	0.0223757	0.0800967
GFAP_P14136_seq.3034.1	T2D_PGS	EUR	1989	0.00207478	0.020202	0.91821
IL19_Q9UHD0_seq.3035.80	T2D_PGS	EUR	1989	-0.0313245	0.0226093	0.166067
IL1B_P01584_seq.3037.62	T2D_PGS	EUR	1989	0.00801613	0.0231859	0.72958
CXCL11_O14625_seq.3038.9	T2D_PGS	EUR	1989	-0.0294483	0.0227386	0.195445
CCL3_P10147_seq.3040.59	T2D_PGS	EUR	1989	-0.0296601	0.0226512	0.190541
MRC2_Q9UBG0_seq.3041.55	T2D_PGS	EUR	1989	0.0702343	0.0218987	0.00136162
MB_P02144_seq.3042.7	T2D_PGS	EUR	1989	0.00780595	0.0226273	0.730147
SPARC_P09486_seq.3043.49	T2D_PGS	EUR	1989	-0.0118671	0.0224054	0.596411
CCL18_P55774_seq.3044.3	T2D_PGS	EUR	1989	-0.0568336	0.022266	0.0107707
PTN_P21246_seq.3045.72	T2D_PGS	EUR	1989	0.0075962	0.0221784	0.732008
RETN_Q9HD89_seq.3046.31	T2D_PGS	EUR	1989	-0.0223847	0.0220047	0.30915
PRSS1_P07477_seq.3049.61	T2D_PGS	EUR	1989	0.0105495	0.0232033	0.649407
VWF_P04275_seq.3050.7	T2D_PGS	EUR	1989	-0.0171324	0.0226956	0.450413
FASLG_P48023_seq.3052.8	T2D_PGS	EUR	1989	0.0244722	0.0223814	0.274345
HP_P00738_seq.3054.3	T2D_PGS	EUR	1989	0.00232481	0.0221244	0.916324
IL4R_P24394_seq.3055.54	T2D_PGS	EUR	1989	-0.0301007	0.0223004	0.177239
WISP1_O95388_seq.3057.55	T2D_PGS	EUR	1989	-0.0369486	0.0227099	0.103901
TNFSF13B_Q9Y275_seq.3059.50	T2D_PGS	EUR	1989	-0.0222073	0.0222994	0.319434
C9_P02748_seq.3060.43	T2D_PGS	EUR	1989	-0.0122492	0.0226092	0.588033
FGF5_P12034_seq.3065.65	T2D_PGS	EUR	1989	0.0371503	0.0222868	0.0956895
LGALS3_P17931_seq.3066.12	T2D_PGS	EUR	1989	0.0609167	0.0225178	0.00688365
GDF9_O60383_seq.3067.67	T2D_PGS	EUR	1989	-0.00062566	0.0229529	0.978256
IGHM_IGJ_IGK@_IGL@_P01871_seq.3069.52	T2D_PGS	EUR	1989	-0.00339177	0.0231712	0.883638
IL2_P60568_seq.3070.1	T2D_PGS	EUR	1989	-0.0170606	0.0225361	0.449121
IL13_P35225_seq.3072.4	T2D_PGS	EUR	1989	-0.0303856	0.0223383	0.173908
IL18BP_O95998_seq.3073.51	T2D_PGS	EUR	1989	0.000685508	0.0223465	0.975531
LBP_P18428_seq.3074.6	T2D_PGS	EUR	1989	-0.0251511	0.0226319	0.266569
F10_P00742_seq.3077.66	T2D_PGS	EUR	1989	0.0194034	0.023145	0.401941
PGF_P49763_seq.3078.1	T2D_PGS	EUR	1989	0.00474356	0.0222151	0.830937
RARRES2_Q99969_seq.3079.62	T2D_PGS	EUR	1989	-0.0586741	0.0222557	0.00844561
ULBP1_Q9BZM6_seq.3081.70	T2D_PGS	EUR	1989	0.01233	0.0220036	0.575295
ULBP2_Q9BZM5_seq.3082.9	T2D_PGS	EUR	1989	-0.0026749	0.0218118	0.902409
EDA2R_Q9HAV5_seq.3083.71	T2D_PGS	EUR	1989	-6.73113e-05	0.0229131	0.997656
AURKA_O14965_seq.3091.70	T2D_PGS	EUR	1989	-0.00622334	0.021862	0.775931
MAPK1_P28482_seq.3115.64	T2D_PGS	EUR	1989	-0.0120623	0.0235792	0.609012
DIABLO_Q9NR28_seq.3122.6	T2D_PGS	EUR	1989	-0.026015	0.0220899	0.239063
VEGFC_P49767_seq.3132.1	T2D_PGS	EUR	1989	0.00685984	0.0233073	0.768543
CD4_P01730_seq.3143.3	T2D_PGS	EUR	1989	-0.00280129	0.0223901	0.900447
CXCL2_P19875_seq.3148.49	T2D_PGS	EUR	1989	-0.0186128	0.0219549	0.396667
IL2RA_P01589_seq.3151.6	T2D_PGS	EUR	1989	-0.0498348	0.0213983	0.0199639
TNFRSF1B_P20333_seq.3152.57	T2D_PGS	EUR	1989	-0.0313448	0.0220365	0.155067
CD33_P20138_seq.3166.92	T2D_PGS	EUR	1989	-0.00566638	0.02344	0.809007
ADAMTS5_Q9UNA0_seq.3168.8	T2D_PGS	EUR	1989	0.0608761	0.0222354	0.0062406
IDUA_P35475_seq.3169.70	T2D_PGS	EUR	1989	-0.016083	0.0227283	0.479265
METAP2_P50579_seq.3170.6	T2D_PGS	EUR	1989	0.000489572	0.0228308	0.982894
APP_P05067_seq.3171.57	T2D_PGS	EUR	1989	-0.0175788	0.0227218	0.439228
ARSB_P15848_seq.3172.28	T2D_PGS	EUR	1989	0.0218605	0.0232066	0.34631
NAAA_Q02083_seq.3173.49	T2D_PGS	EUR	1989	0.054976	0.0219343	0.0122766
ADAMTS1_Q9UHI8_seq.3174.2	T2D_PGS	EUR	1989	0.0319235	0.0227506	0.160716
ADAMTS13_Q76LX8_seq.3175.51	T2D_PGS	EUR	1989	-0.0113357	0.02234	0.611919
CTSC_P53634_seq.3178.5	T2D_PGS	EUR	1989	-0.0452397	0.0217974	0.0380729
CTSA_P10619_seq.3179.51	T2D_PGS	EUR	1989	-0.0111372	0.0229951	0.628206
CTSS_P25774_seq.3181.50	T2D_PGS	EUR	1989	-0.0276557	0.0232113	0.233611
ENTPD1_P49961_seq.3182.38	T2D_PGS	EUR	1989	-0.000488142	0.0224173	0.982629
F7_P08709_seq.3184.25	T2D_PGS	EUR	1989	-0.0357164	0.0232261	0.124265
C2_P06681_seq.3186.2	T2D_PGS	EUR	1989	-0.014633	0.022828	0.521591
CRISP3_P54108_seq.3187.52	T2D_PGS	EUR	1989	-0.0045644	0.022384	0.838442
TMPRSS15_P98073_seq.3189.61	T2D_PGS	EUR	1989	0.0146449	0.0222981	0.511401
WFIKKN1_Q96NZ8_seq.3191.50	T2D_PGS	EUR	1989	0.0225609	0.0228845	0.324323
CNDP2_Q96KP4_seq.3192.3	T2D_PGS	EUR	1989	-0.0137612	0.0219811	0.531355
GP6_Q9HCN6_seq.3194.36	T2D_PGS	EUR	1989	-0.0145562	0.023205	0.530543
GNLY_P22749_seq.3195.50	T2D_PGS	EUR	1989	0.00460927	0.0227371	0.839374
HAPLN1_P10915_seq.3196.6	T2D_PGS	EUR	1989	0.0414293	0.0223278	0.0636742
IDE_P14735_seq.3197.70	T2D_PGS	EUR	1989	-0.0290967	0.0227465	0.200987
IDS_P22304_seq.3198.4	T2D_PGS	EUR	1989	0.0398254	0.022654	0.0789052
KLK12_Q9UKR0_seq.3199.54	T2D_PGS	EUR	1989	-0.0251551	0.0224832	0.263344
KLK5_Q9Y337_seq.3201.49	T2D_PGS	EUR	1989	0.0127798	0.0226995	0.5735
KREMEN2_Q8NCW0_seq.3202.28	T2D_PGS	EUR	1989	0.0170391	0.0222548	0.443983
LTA4H_P09960_seq.3204.2	T2D_PGS	EUR	1989	-0.0119684	0.0234341	0.609602
LYVE1_Q9Y5Y7_seq.3206.4	T2D_PGS	EUR	1989	-0.0213578	0.0229439	0.352034
MEPE_Q9NQ76_seq.3209.69	T2D_PGS	EUR	1989	0.0521258	0.022805	0.0223763
METAP1_P53582_seq.3210.1	T2D_PGS	EUR	1989	-0.0143664	0.0232813	0.537252
ASAH2_Q9NR71_seq.3212.30	T2D_PGS	EUR	1989	-0.00790758	0.0221819	0.721513
NID1_P14543_seq.3213.65	T2D_PGS	EUR	1989	-0.013849	0.0227785	0.543266
PIGR_P01833_seq.3216.2	T2D_PGS	EUR	1989	-0.0128984	0.0223074	0.563186
RET_P07949_seq.3220.40	T2D_PGS	EUR	1989	-0.0381432	0.0225291	0.090601
SFRP1_Q8N474_seq.3221.54	T2D_PGS	EUR	1989	-0.000897117	0.0226822	0.968455
SEMA3A_Q14563_seq.3222.11	T2D_PGS	EUR	1989	0.0105207	0.0230235	0.647755
ACP5_P13686_seq.3232.28	T2D_PGS	EUR	1989	0.0445773	0.0225782	0.048481
CCDC80_Q76M96_seq.3234.23	T2D_PGS	EUR	1989	-0.00207767	0.0221361	0.925231
WFIKKN2_Q8TEU8_seq.3235.50	T2D_PGS	EUR	1989	0.0522756	0.0224062	0.0197438
ACAN_P16112_seq.3280.49	T2D_PGS	EUR	1989	0.0066547	0.0222412	0.764814
TGFBI_Q15582_seq.3283.21	T2D_PGS	EUR	1989	-0.00346002	0.022189	0.876101
BGN_P21810_seq.3284.75	T2D_PGS	EUR	1989	-0.0206077	0.0232559	0.375658
C1R_P00736_seq.3285.23	T2D_PGS	EUR	1989	0.00416529	0.0225129	0.853234
CD109_Q6YHK3_seq.3290.50	T2D_PGS	EUR	1989	0.00212771	0.0225134	0.924715
FCER2_P06734_seq.3291.30	T2D_PGS	EUR	1989	-0.00822309	0.0225043	0.714851
CD48_P09326_seq.3292.75	T2D_PGS	EUR	1989	0.0108891	0.0228803	0.634186
CD5L_O43866_seq.3293.2	T2D_PGS	EUR	1989	-0.00770971	0.0227371	0.734585
CFC1_P0CG37_seq.3294.55	T2D_PGS	EUR	1989	0.0156312	0.023302	0.502419
CNTN2_Q02246_seq.3296.92	T2D_PGS	EUR	1989	0.0442418	0.0224857	0.0492591
CNTN4_Q8IWV2_seq.3298.52	T2D_PGS	EUR	1989	0.0501549	0.0222046	0.0240071
CNTN5_O94779_seq.3299.29	T2D_PGS	EUR	1989	0.0416496	0.0228454	0.0684385
CST7_O76096_seq.3302.58	T2D_PGS	EUR	1989	-0.0573006	0.0232968	0.0139947
DLL4_Q9NR61_seq.3305.6	T2D_PGS	EUR	1989	-0.000894543	0.0222816	0.96798
FCGR2A_P12318_seq.3309.2	T2D_PGS	EUR	1989	0.0319456	0.0210474	0.129226
FCGR2B_P31994_seq.3310.62	T2D_PGS	EUR	1989	0.0288958	0.0235265	0.219511
FCGR3B_O75015_seq.3311.27	T2D_PGS	EUR	1989	-0.0125186	0.0228361	0.583621
FCGR1A_P12314_seq.3312.64	T2D_PGS	EUR	1989	0.00106638	0.0228762	0.962825
FCN2_Q15485_seq.3313.21	T2D_PGS	EUR	1989	-0.023752	0.0230182	0.302254
GFRA1_P56159_seq.3314.74	T2D_PGS	EUR	1989	-0.0188344	0.0223599	0.399705
GPC2_Q8N158_seq.3315.15	T2D_PGS	EUR	1989	0.0495193	0.0230383	0.0317216
SERPIND1_P05546_seq.3316.58	T2D_PGS	EUR	1989	-0.0208084	0.022249	0.349774
HTRA2_O43464_seq.3317.33	T2D_PGS	EUR	1989	-0.0170907	0.023342	0.464141
IGFBP7_Q16270_seq.3320.49	T2D_PGS	EUR	1989	-0.0216471	0.0227114	0.340638
IL24_Q13007_seq.3321.2	T2D_PGS	EUR	1989	-0.00429946	0.02308	0.852241
LRIG3_Q6UXM1_seq.3322.52	T2D_PGS	EUR	1989	0.0495859	0.0228055	0.0298017
LRP8_Q14114_seq.3323.37	T2D_PGS	EUR	1989	0.0254835	0.0226841	0.2614
LY9_Q9HBG7_seq.3324.51	T2D_PGS	EUR	1989	0.0233426	0.0231064	0.312513
MATN2_O00339_seq.3325.2	T2D_PGS	EUR	1989	0.0288547	0.0222921	0.195682
CADM1_Q9BY67_seq.3326.58	T2D_PGS	EUR	1989	0.00970242	0.022554	0.667107
NTN4_Q9HB63_seq.3327.27	T2D_PGS	EUR	1989	0.00896248	0.0230534	0.697488
PGLYRP1_O75594_seq.3329.14	T2D_PGS	EUR	1989	0.0051158	0.0229148	0.823362
RGMB_Q6NW40_seq.3331.8	T2D_PGS	EUR	1989	0.0370142	0.0221167	0.0943705
HFE2_Q6ZVN8_seq.3332.57	T2D_PGS	EUR	1989	0.0173255	0.0223195	0.437696
TFPI_P10646_seq.3336.50	T2D_PGS	EUR	1989	0.0178166	0.0227072	0.43277
THBS2_P35442_seq.3339.33	T2D_PGS	EUR	1989	-0.0607545	0.0222939	0.00648381
THBS4_P35443_seq.3340.53	T2D_PGS	EUR	1989	-0.00365554	0.0224537	0.87069
ABL1_P00519_seq.3341.33	T2D_PGS	EUR	1989	0.0482105	0.0226921	0.0337485
ABL2_P42684_seq.3342.76	T2D_PGS	EUR	1989	-0.00123735	0.0229909	0.957085
ACY1_Q03154_seq.3343.1	T2D_PGS	EUR	1989	-3.22338e-05	0.0219305	0.998827
SERPINC1_P01008_seq.3344.60	T2D_PGS	EUR	1989	0.0428104	0.0227722	0.060264
AURKB_Q96GD4_seq.3346.72	T2D_PGS	EUR	1989	-0.00233567	0.0224996	0.917331
ADRBK1_P25098_seq.3347.9	T2D_PGS	EUR	1989	-0.00949626	0.0228168	0.677312
BMP1_P13497_seq.3348.49	T2D_PGS	EUR	1989	0.025668	0.0221534	0.246738
CAMK2A_Q9UQM7_seq.3350.53	T2D_PGS	EUR	1989	0.0115158	0.0227751	0.613171
CAMK2B_Q13554_seq.3351.1	T2D_PGS	EUR	1989	0.017332	0.0228713	0.448658
CA6_P23280_seq.3352.80	T2D_PGS	EUR	1989	0.0531474	0.022549	0.0185217
CA7_P43166_seq.3356.50	T2D_PGS	EUR	1989	0.0181195	0.0228876	0.428646
CDK2_CCNA2_P24941_P20248_seq.3357.67	T2D_PGS	EUR	1989	0.00700772	0.0223659	0.754069
CDK5_CDK5R1_Q00535_Q15078_seq.3358.51	T2D_PGS	EUR	1989	-0.0161388	0.0225669	0.474599
CDK8_CCNC_P49336_P24863_seq.3359.11	T2D_PGS	EUR	1989	-0.0365643	0.0225588	0.105211
CD207_Q9UJ71_seq.3361.26	T2D_PGS	EUR	1989	0.00383913	0.0223185	0.863443
CHRDL1_Q9BU40_seq.3362.61	T2D_PGS	EUR	1989	0.00995426	0.0218663	0.648992
CSK_P41240_seq.3363.31	T2D_PGS	EUR	1989	-0.000208077	0.0218024	0.992386
CTSV_O60911_seq.3364.76	T2D_PGS	EUR	1989	0.0128512	0.0223437	0.565247
DKK4_Q9UBT3_seq.3365.7	T2D_PGS	EUR	1989	-0.0211914	0.0224446	0.345199
ECM1_Q16610_seq.3366.51	T2D_PGS	EUR	1989	0.0125008	0.0231777	0.589709
FETUB_Q9UGM5_seq.3367.8	T2D_PGS	EUR	1989	0.00707172	0.0212013	0.738753
GZMH_P20718_seq.3373.5	T2D_PGS	EUR	1989	0.00159088	0.0221667	0.942793
HCK_P08631_seq.3374.49	T2D_PGS	EUR	1989	0.0030136	0.0222676	0.89236
IL17RD_Q8NFM7_seq.3376.49	T2D_PGS	EUR	1989	0.0114476	0.0223969	0.609321
KLK7_P49862_seq.3378.49	T2D_PGS	EUR	1989	0.0311295	0.0226323	0.169149
PRKCI_P41743_seq.3379.29	T2D_PGS	EUR	1989	0.00501748	0.0232654	0.829273
LYN_P07948_seq.3381.24	T2D_PGS	EUR	1989	-0.00489866	0.0223433	0.826482
PAK3_O75914_seq.3387.1	T2D_PGS	EUR	1989	-0.0452294	0.0226539	0.0460127
PAK7_Q9P286_seq.3388.58	T2D_PGS	EUR	1989	-0.0219458	0.0223283	0.325792
SERPINA5_P05154_seq.3389.7	T2D_PGS	EUR	1989	-0.032838	0.0201575	0.103458
PIK3CA_PIK3R1_P42336_P27986_seq.3390.72	T2D_PGS	EUR	1989	-0.0127483	0.0233725	0.585514
PIK3CG_P48736_seq.3391.10	T2D_PGS	EUR	1989	-0.029871	0.0225774	0.185973
AKT3_Q9Y243_seq.3392.68	T2D_PGS	EUR	1989	-0.0017775	0.0231082	0.938694
PLK1_P53350_seq.3394.81	T2D_PGS	EUR	1989	0.028237	0.0227395	0.214472
REN_P00797_seq.3396.54	T2D_PGS	EUR	1989	0.0339439	0.0221316	0.125257
PTPN11_Q06124_seq.3397.7	T2D_PGS	EUR	1989	-0.0235393	0.0228588	0.303243
STAB2_Q8WWQ8_seq.3399.31	T2D_PGS	EUR	1989	-0.026007	0.0221188	0.239821
TBK1_Q9UHD2_seq.3400.49	T2D_PGS	EUR	1989	-0.000507585	0.0223146	0.981855
PTPN2_P17706_seq.3401.8	T2D_PGS	EUR	1989	0.0260218	0.0225365	0.248373
TPSB2_P20231_seq.3403.1	T2D_PGS	EUR	1989	0.0206343	0.0219128	0.346485
TPSG1_Q9NRR2_seq.3404.51	T2D_PGS	EUR	1989	0.0552877	0.0224076	0.0136957
UFC1_Q9Y3C8_seq.3405.6	T2D_PGS	EUR	1989	-0.0108385	0.023652	0.646823
BCL2_P10415_seq.3412.7	T2D_PGS	EUR	1989	0.0124107	0.0226852	0.584384
BCL2A1_Q16548_seq.3413.50	T2D_PGS	EUR	1989	-0.0215031	0.0217642	0.323271
BMX_P51813_seq.3414.40	T2D_PGS	EUR	1989	0.0243969	0.0222665	0.273352
IBSP_P21815_seq.3415.61	T2D_PGS	EUR	1989	-0.0170176	0.0224948	0.449431
CAMK1D_Q8IU85_seq.3418.12	T2D_PGS	EUR	1989	-0.0240777	0.0220769	0.275569
CAMK2D_Q13557_seq.3419.49	T2D_PGS	EUR	1989	-0.00514363	0.0226349	0.820258
CA13_Q8N1Q1_seq.3420.21	T2D_PGS	EUR	1989	-0.00396293	0.0228887	0.86256
TNFSF8_P32971_seq.3421.54	T2D_PGS	EUR	1989	0.00794273	0.0226612	0.726002
CDC2_CCNB1_P06493_P14635_seq.3422.4	T2D_PGS	EUR	1989	-0.00322045	0.0226433	0.886917
CMA1_P23946_seq.3423.59	T2D_PGS	EUR	1989	-0.00622325	0.0223441	0.780643
CSNK2A1_P68400_seq.3427.63	T2D_PGS	EUR	1989	0.00564621	0.0231883	0.807648
EPHA1_P21709_seq.3431.54	T2D_PGS	EUR	1989	-0.0101059	0.0227275	0.656619
EPHA3_P29320_seq.3432.21	T2D_PGS	EUR	1989	0.00392331	0.0217558	0.856909
FN1_P02751_seq.3434.34	T2D_PGS	EUR	1989	0.00213497	0.022219	0.923461
FN1_P02751_seq.3435.53	T2D_PGS	EUR	1989	-0.010748	0.0223945	0.631324
FLT3_P36888_seq.3437.80	T2D_PGS	EUR	1989	-0.0432196	0.0222827	0.0525698
FSTL3_O95633_seq.3438.10	T2D_PGS	EUR	1989	-0.0302445	0.0220641	0.170607
GZMA_P12544_seq.3440.7	T2D_PGS	EUR	1989	0.0365977	0.022234	0.0999189
GSK3A_P49840_seq.3441.64	T2D_PGS	EUR	1989	-0.0023459	0.022968	0.918657
IL15RA_Q13261_seq.3445.53	T2D_PGS	EUR	1989	0.00804526	0.0221805	0.716855
CXCL8_P10145_seq.3447.64	T2D_PGS	EUR	1989	0.00640885	0.0217666	0.768456
INSR_P06213_seq.3448.13	T2D_PGS	EUR	1989	-0.0208125	0.0230744	0.367181
SERPINA4_P29622_seq.3449.58	T2D_PGS	EUR	1989	0.04064	0.0230197	0.0776434
KLK6_Q92876_seq.3450.4	T2D_PGS	EUR	1989	-0.0165813	0.0224765	0.460774
LCK_P06239_seq.3452.17	T2D_PGS	EUR	1989	0.0247865	0.0219289	0.258481
LYN_P07948_seq.3453.87	T2D_PGS	EUR	1989	-0.00308091	0.022958	0.89326
POSTN_Q15063_seq.3457.57	T2D_PGS	EUR	1989	0.0486238	0.0227749	0.0328859
PDGFRB_P09619_seq.3459.49	T2D_PGS	EUR	1989	0.00995741	0.0228044	0.662417
BCAN_Q96GW7_seq.3461.58	T2D_PGS	EUR	1989	0.0272686	0.0224631	0.224922
PRKACA_P17612_seq.3466.8	T2D_PGS	EUR	1989	-0.00940213	0.0224872	0.675912
RPS6KA3_P51812_seq.3469.74	T2D_PGS	EUR	1989	0.00149542	0.0230078	0.948184
SELE_P16581_seq.3470.1	T2D_PGS	EUR	1989	-0.0202196	0.0227885	0.375041
STK16_O75716_seq.3471.49	T2D_PGS	EUR	1989	-0.0173334	0.0224486	0.440125
BIRC5_O15392_seq.3472.40	T2D_PGS	EUR	1989	-0.00853065	0.0220566	0.698974
MPL_P40238_seq.3473.78	T2D_PGS	EUR	1989	-0.01658	0.0234266	0.479188
THBS1_P07996_seq.3474.19	T2D_PGS	EUR	1989	-0.00908491	0.0223004	0.683768
NTRK1_P04629_seq.3477.63	T2D_PGS	EUR	1989	-0.00327733	0.0232826	0.888072
DUSP3_P51452_seq.3480.7	T2D_PGS	EUR	1989	-0.0196122	0.0233724	0.401505
XPNPEP1_Q9NQW7_seq.3481.87	T2D_PGS	EUR	1989	-0.0127725	0.0228902	0.576916
AGT_P01019_seq.3484.60	T2D_PGS	EUR	1989	0.00586954	0.0222631	0.792081
B2M_P61769_seq.3485.28	T2D_PGS	EUR	1989	-0.0287328	0.021761	0.186862
FGF1_P05230_seq.3486.58	T2D_PGS	EUR	1989	-0.0372375	0.0225704	0.099136
CXCL13_O43927_seq.3487.32	T2D_PGS	EUR	1989	0.00250114	0.0220662	0.909767
CAT_P04040_seq.3488.64	T2D_PGS	EUR	1989	-0.00911877	0.0227263	0.688285
CNTF_P26441_seq.3489.9	T2D_PGS	EUR	1989	-0.00891039	0.0222876	0.689353
FGF17_O60258_seq.3494.71	T2D_PGS	EUR	1989	0.00362211	0.0224807	0.872015
CXCL6_P80162_seq.3495.15	T2D_PGS	EUR	1989	0.00416858	0.0227317	0.854517
IFNA2_P01563_seq.3497.13	T2D_PGS	EUR	1989	-0.0190132	0.0224089	0.39628
IL17B_Q9UHF5_seq.3499.77	T2D_PGS	EUR	1989	0.00169826	0.021819	0.937968
ITGA1_ITGB1_P56199_P05556_seq.3503.4	T2D_PGS	EUR	1989	-0.036824	0.0226317	0.103876
HAMP_P81172_seq.3504.58	T2D_PGS	EUR	1989	-0.0547151	0.022105	0.0133981
LTA_LTB_P01374_Q06643_seq.3505.6	T2D_PGS	EUR	1989	-0.0228666	0.0227748	0.315487
LTA_LTB_P01374_Q06643_seq.3506.49	T2D_PGS	EUR	1989	-0.00399949	0.0226396	0.859794
mdh_P10584_seq.3507.1	T2D_PGS	EUR	1989	-0.0400102	0.0227794	0.0791723
CCL22_O00626_seq.3508.78	T2D_PGS	EUR	1989	0.0133019	0.0230835	0.564511
KAD_GEOSE_P27142_seq.3512.72	T2D_PGS	EUR	1989	-0.00183532	0.0230318	0.936495
CXCL12_P48061_seq.3516.60	T2D_PGS	EUR	1989	0.00133881	0.0232533	0.954093
CPB2_Q96IY4_seq.3518.54	T2D_PGS	EUR	1989	0.0299724	0.0224482	0.181971
CCL17_Q92583_seq.3519.3	T2D_PGS	EUR	1989	-0.00485922	0.0228266	0.831446
TGFB3_P10600_seq.3520.58	T2D_PGS	EUR	1989	0.050627	0.0224817	0.024437
CGA_TSHB_P01215_P01222_seq.3521.16	T2D_PGS	EUR	1989	-0.00908046	0.0223294	0.684302
VIP_P01282_seq.3522.57	T2D_PGS	EUR	1989	-0.00667639	0.0240884	0.781685
No_Protein_seq.3525.1	T2D_PGS	EUR	1989	-7.04936e-05	0.022475	0.997498
No_Protein_seq.3525.2	T2D_PGS	EUR	1989	0.0170493	0.0229468	0.457574
No_Protein_seq.3525.3	T2D_PGS	EUR	1989	-0.00242807	0.0229347	0.915697
No_Protein_seq.3525.4	T2D_PGS	EUR	1989	0.0147117	0.0230359	0.523131
CD40LG_P29965_seq.3534.14	T2D_PGS	EUR	1989	-0.0118636	0.0228075	0.603007
DKK1_O94907_seq.3535.84	T2D_PGS	EUR	1989	-0.0186396	0.0226009	0.409627
DDC_P20711_seq.3538.26	T2D_PGS	EUR	1989	0.0113914	0.0226461	0.615009
ADIPOQ_Q15848_seq.3554.24	T2D_PGS	EUR	1989	0.0573402	0.0224772	0.0108153
SERPINA1_P01009_seq.3580.25	T2D_PGS	EUR	1989	0.0276904	0.0229511	0.227771
AHSG_P02765_seq.3581.53	T2D_PGS	EUR	1989	-0.009631	0.0226511	0.670746
ARSA_P15289_seq.3583.54	T2D_PGS	EUR	1989	-0.00381232	0.0220436	0.862712
BSG_P35613_seq.3585.54	T2D_PGS	EUR	1989	0.00980856	0.022788	0.666932
BMP10_O95393_seq.3587.53	T2D_PGS	EUR	1989	0.0186755	0.0228002	0.412832
CAMK1_Q14012_seq.3592.4	T2D_PGS	EUR	1989	-0.0269675	0.0228623	0.238317
CASP3_P42574_seq.3593.72	T2D_PGS	EUR	1989	0.00453658	0.0227908	0.842242
CHIT1_Q13231_seq.3600.2	T2D_PGS	EUR	1989	0.0103704	0.0212144	0.625012
CLEC7A_Q9BXN2_seq.3603.60	T2D_PGS	EUR	1989	0.00413798	0.0227054	0.855408
MASP1_P48740_seq.3605.77	T2D_PGS	EUR	1989	-0.0515834	0.0226138	0.0226514
DKK3_Q9UBP4_seq.3607.71	T2D_PGS	EUR	1989	0.0344336	0.0223449	0.123475
GNS_P15586_seq.3616.3	T2D_PGS	EUR	1989	0.0456521	0.0226167	0.0436729
HGFAC_Q04756_seq.3617.80	T2D_PGS	EUR	1989	-0.00745923	0.0234066	0.750003
IL22RA1_Q8N6P7_seq.3620.67	T2D_PGS	EUR	1989	0.0057381	0.0226022	0.79962
LGMN_Q99538_seq.3622.33	T2D_PGS	EUR	1989	-0.0233161	0.0221372	0.292353
LY86_O95711_seq.3623.84	T2D_PGS	EUR	1989	-0.0475211	0.0227851	0.0371411
MMEL1_Q495T6_seq.3627.71	T2D_PGS	EUR	1989	-0.0163997	0.0226262	0.468655
MAP2K2_P36507_seq.3628.3	T2D_PGS	EUR	1989	-0.0500177	0.0222847	0.0249114
CDC42BPB_Q9Y5S2_seq.3629.60	T2D_PGS	EUR	1989	-0.016152	0.022573	0.474356
CADM3_Q8N126_seq.3630.27	T2D_PGS	EUR	1989	-0.0236024	0.0218975	0.281229
LRPAP1_P30533_seq.3640.14	T2D_PGS	EUR	1989	0.00363013	0.0221614	0.869902
TLR4_LY96_O00206_Q9Y6Y9_seq.3647.49	T2D_PGS	EUR	1989	0.0197681	0.0228158	0.386365
GFP_P42212_seq.3650.8	T2D_PGS	EUR	1989	-0.0482493	0.0230397	0.0363716
KDR_P35968_seq.3651.50	T2D_PGS	EUR	1989	0.0219337	0.022295	0.325337
MFRP_Q9BY79_seq.3685.53	T2D_PGS	EUR	1989	-0.01482	0.0229344	0.518229
A2M_P01023_seq.3708.62	T2D_PGS	EUR	1989	0.0369247	0.0221542	0.0957302
PLG_P00747_seq.3710.49	T2D_PGS	EUR	1989	0.0438844	0.0225981	0.0522854
CKB_CKM_P12277_P06732_seq.3714.49	T2D_PGS	EUR	1989	0.024997	0.0228276	0.273634
LUCI_PHOPY_P08659_seq.3717.23	T2D_PGS	EUR	1989	-0.00664474	0.0229269	0.771983
CDKN1B_P46527_seq.3719.2	T2D_PGS	EUR	1989	-0.00816762	0.0217742	0.707623
nodH_P06237_seq.3721.5	T2D_PGS	EUR	1989	-0.00490487	0.0225356	0.827725
NPPB_P16860_seq.3723.1	T2D_PGS	EUR	1989	-0.0076417	0.0225603	0.734854
EXE4_HELSU_P26349_seq.3724.64	T2D_PGS	EUR	1989	0.020933	0.0228692	0.360127
PYY_P10082_seq.3727.35	T2D_PGS	EUR	1989	0.0421165	0.02266	0.0632294
SCT_P09683_seq.3728.52	T2D_PGS	EUR	1989	0.0253431	0.0222182	0.254156
TNFRSF4_P43489_seq.3730.81	T2D_PGS	EUR	1989	0.00213321	0.0225689	0.924706
CSF1_P09603_seq.3738.54	T2D_PGS	EUR	1989	0.0198112	0.0227125	0.383174
NIGB_SAMNI_P33183_seq.3742.78	T2D_PGS	EUR	1989	0.011875	0.0217738	0.585553
PROC_P04070_seq.3758.68	T2D_PGS	EUR	1989	-0.0167926	0.0219374	0.444079
PTGS2_P35354_seq.3761.4	T2D_PGS	EUR	1989	0.0163255	0.022381	0.465822
TEK_Q02763_seq.3773.15	T2D_PGS	EUR	1989	-0.00313211	0.0228297	0.890891
ADAM9_Q13443_seq.3795.6	T2D_PGS	EUR	1989	0.00558605	0.0224478	0.803505
ANGPTL4_Q9BY76_seq.3796.79	T2D_PGS	EUR	1989	-0.0324314	0.0227099	0.153428
CDH2_P19022_seq.3797.1	T2D_PGS	EUR	1989	0.0134958	0.0224809	0.54836
CA9_Q16790_seq.3798.71	T2D_PGS	EUR	1989	0.0257707	0.0233849	0.270585
CA3_P07451_seq.3799.11	T2D_PGS	EUR	1989	-0.00986316	0.0224158	0.659978
CKB_P12277_seq.3800.71	T2D_PGS	EUR	1989	0.017664	0.0222694	0.427759
CST5_P28325_seq.3803.10	T2D_PGS	EUR	1989	0.0141873	0.0225521	0.529362
ESM1_Q9NQ30_seq.3805.16	T2D_PGS	EUR	1989	-0.00627125	0.0226121	0.781548
EPHA5_P54756_seq.3806.55	T2D_PGS	EUR	1989	0.0607604	0.0222415	0.0063541
FGF23_Q9GZV9_seq.3807.1	T2D_PGS	EUR	1989	0.0639477	0.0228558	0.00519394
FGFR2_P21802_seq.3808.76	T2D_PGS	EUR	1989	0.0501789	0.022166	0.023696
FGFR3_P22607_seq.3809.1	T2D_PGS	EUR	1989	0.00563756	0.022764	0.804429
FGR_P09769_seq.3810.50	T2D_PGS	EUR	1989	0.0186527	0.0223709	0.404499
FYN_P06241_seq.3813.3	T2D_PGS	EUR	1989	-0.011763	0.0234316	0.615714
IL12RB2_Q99665_seq.3815.14	T2D_PGS	EUR	1989	-0.0396711	0.0225314	0.0784439
PRKCQ_Q04759_seq.3817.18	T2D_PGS	EUR	1989	0.000238475	0.0235819	0.991932
MAPKAPK2_P49137_seq.3820.68	T2D_PGS	EUR	1989	0.00309131	0.0233544	0.894709
MAPKAPK5_Q8IW41_seq.3821.28	T2D_PGS	EUR	1989	0.0104636	0.0228696	0.647339
MAPKAPK3_Q16644_seq.3822.54	T2D_PGS	EUR	1989	-0.0065597	0.0227844	0.773451
MATK_P42679_seq.3823.9	T2D_PGS	EUR	1989	0.0331416	0.0231179	0.151848
MAPK8_P45983_seq.3825.18	T2D_PGS	EUR	1989	-0.00551954	0.0233432	0.813107
PAK6_Q9NQU5_seq.3827.22	T2D_PGS	EUR	1989	-0.00554334	0.0229212	0.808927
PTEN_P60484_seq.3831.21	T2D_PGS	EUR	1989	-0.0180166	0.0235243	0.443844
PTK6_Q13882_seq.3832.51	T2D_PGS	EUR	1989	0.00473213	0.0225715	0.833962
TLR2_O60603_seq.3835.11	T2D_PGS	EUR	1989	-0.00615537	0.0213015	0.772639
UFM1_P61960_seq.3836.51	T2D_PGS	EUR	1989	-0.00848476	0.0230938	0.713357
ZAP70_P43403_seq.3837.6	T2D_PGS	EUR	1989	-0.0157209	0.0222294	0.479519
AIP_O00170_seq.3839.60	T2D_PGS	EUR	1989	-0.000987637	0.023439	0.966394
PPIA_P62937_seq.3844.2	T2D_PGS	EUR	1989	-0.00260475	0.0228051	0.909077
DYNLRB1_Q9NP97_seq.3845.51	T2D_PGS	EUR	1989	-0.00168615	0.0231555	0.941958
ETHE1_O95571_seq.3847.56	T2D_PGS	EUR	1989	0.000987291	0.0220413	0.964277
GAPDH_P04406_seq.3848.14	T2D_PGS	EUR	1989	-0.00161256	0.0234211	0.945115
GFP_P42212_seq.3849.56	T2D_PGS	EUR	1989	-0.0188543	0.0233241	0.41898
DNAJB1_P25685_seq.3852.19	T2D_PGS	EUR	1989	0.000717283	0.023133	0.975267
MDH1_P40925_seq.3853.56	T2D_PGS	EUR	1989	-0.0074688	0.0229875	0.745286
NACA_Q13765_seq.3854.24	T2D_PGS	EUR	1989	-0.00719801	0.0229447	0.753774
PRDX1_Q06830_seq.3855.56	T2D_PGS	EUR	1989	-0.0138165	0.0227736	0.544129
ACP1_P24666_seq.3858.5	T2D_PGS	EUR	1989	-0.00939415	0.0232072	0.685673
PSMA1_P25786_seq.3859.50	T2D_PGS	EUR	1989	0.00949577	0.0219252	0.66499
PSMA6_P60900_seq.3860.7	T2D_PGS	EUR	1989	0.00815485	0.0231522	0.724705
RPS7_P62081_seq.3864.5	T2D_PGS	EUR	1989	-0.0157896	0.0231055	0.494454
SBDS_Q9Y3A5_seq.3866.7	T2D_PGS	EUR	1989	0.00164178	0.0233883	0.944044
SEZ6L2_Q6UXD5_seq.3867.49	T2D_PGS	EUR	1989	0.0102127	0.0235756	0.664925
SGTA_O43765_seq.3868.8	T2D_PGS	EUR	1989	-0.0103594	0.0224635	0.644732
TPT1_P13693_seq.3872.2	T2D_PGS	EUR	1989	-0.00958458	0.023294	0.680778
TPO_P07202_seq.3873.51	T2D_PGS	EUR	1989	0.0110201	0.0221632	0.619086
UBE2L3_P68036_seq.3874.8	T2D_PGS	EUR	1989	0.00345081	0.0235506	0.88352
ARID3A_Q99856_seq.3875.62	T2D_PGS	EUR	1989	0.00488486	0.0234782	0.835204
CDC37_Q16543_seq.3879.50	T2D_PGS	EUR	1989	-0.0115912	0.0236604	0.624261
DYNLL1_P63167_seq.3881.49	T2D_PGS	EUR	1989	0.0287642	0.0217925	0.187017
KPNB1_Q14974_seq.3887.90	T2D_PGS	EUR	1989	-0.00881712	0.0227459	0.698327
ING1_Q9UK53_seq.3888.8	T2D_PGS	EUR	1989	0.0128572	0.0236495	0.58674
LMNB1_P20700_seq.3889.64	T2D_PGS	EUR	1989	0.00854991	0.0222269	0.700526
LDHB_P07195_seq.3890.8	T2D_PGS	EUR	1989	0.00486401	0.0231615	0.833686
MBD4_O95243_seq.3891.56	T2D_PGS	EUR	1989	-0.0118378	0.022966	0.606296
MED1_Q15648_seq.3892.21	T2D_PGS	EUR	1989	0.0129235	0.0221393	0.559465
MSLN_Q13421_seq.3893.64	T2D_PGS	EUR	1989	0.0183381	0.0232459	0.43028
NAGK_Q9UJ70_seq.3894.15	T2D_PGS	EUR	1989	-0.00943835	0.0231994	0.684173
PGAM1_P18669_seq.3896.5	T2D_PGS	EUR	1989	-0.00172774	0.0221136	0.937733
PDXP_Q96GD0_seq.3897.61	T2D_PGS	EUR	1989	0.00460064	0.0232863	0.843403
PSMD7_P51665_seq.3898.5	T2D_PGS	EUR	1989	0.0200837	0.0226627	0.375617
SKP1_P63208_seq.3902.21	T2D_PGS	EUR	1989	-0.030641	0.0231258	0.185335
SNX4_O95219_seq.3903.49	T2D_PGS	EUR	1989	0.0115519	0.0231061	0.617165
UBE2N_P61088_seq.3905.62	T2D_PGS	EUR	1989	-0.0117978	0.0225841	0.601455
DDR1_Q08345_seq.4122.12	T2D_PGS	EUR	1989	-0.0267151	0.022278	0.230605
FGF4_P08620_seq.4123.60	T2D_PGS	EUR	1989	0.00453482	0.0228532	0.842727
HSPA1A_P0DMV8_seq.4124.24	T2D_PGS	EUR	1989	-0.0377489	0.0223022	0.0906877
AGER_Q15109_seq.4125.52	T2D_PGS	EUR	1989	-0.00610117	0.0226727	0.787883
BPI_P17213_seq.4126.22	T2D_PGS	EUR	1989	0.00332141	0.0228569	0.884478
C6_P13671_seq.4127.75	T2D_PGS	EUR	1989	-0.0272971	0.0223794	0.222707
CCL24_O00175_seq.4128.27	T2D_PGS	EUR	1989	-0.0159682	0.0211581	0.450516
CFB_P00751_seq.4129.72	T2D_PGS	EUR	1989	-0.0568334	0.0219912	0.00982684
FGF6_P10767_seq.4130.71	T2D_PGS	EUR	1989	0.00659655	0.0232474	0.776628
FN1_P02751_seq.4131.72	T2D_PGS	EUR	1989	-0.00243536	0.0225392	0.913967
FST_P19883_seq.4132.27	T2D_PGS	EUR	1989	-0.0116196	0.0223242	0.602778
GZMB_P10144_seq.4133.54	T2D_PGS	EUR	1989	0.0188085	0.0225111	0.403527
IGHE_IGK@_IGL@_P01854_seq.4135.84	T2D_PGS	EUR	1989	-0.0384187	0.0232413	0.0984824
IL17D_Q8TAD2_seq.4136.40	T2D_PGS	EUR	1989	0.0199564	0.0227234	0.379927
IL25_Q9H293_seq.4137.57	T2D_PGS	EUR	1989	0.0256096	0.0227514	0.26046
IL20_Q9NYY1_seq.4138.25	T2D_PGS	EUR	1989	-0.0370216	0.0229052	0.106191
IL7_P13232_seq.4140.3	T2D_PGS	EUR	1989	-0.0294866	0.022773	0.195538
CXCL10_P02778_seq.4141.79	T2D_PGS	EUR	1989	-0.0264805	0.0229434	0.248572
XCL1_P47992_seq.4143.74	T2D_PGS	EUR	1989	0.00151	0.0222403	0.945876
CCL13_Q99616_seq.4144.13	T2D_PGS	EUR	1989	0.0421579	0.0219816	0.0552711
NTF3_P20783_seq.4145.58	T2D_PGS	EUR	1989	0.0353228	0.0223592	0.114315
NTF4_P34130_seq.4146.58	T2D_PGS	EUR	1989	0.0353723	0.0229013	0.122614
PAPPA_Q13219_seq.4148.49	T2D_PGS	EUR	1989	-0.0378498	0.0220416	0.0860994
PDGFB_P01127_seq.4149.8	T2D_PGS	EUR	1989	-0.0196037	0.021872	0.370207
PLG_P00747_seq.4150.75	T2D_PGS	EUR	1989	0.013865	0.0223337	0.534798
PLG_P00747_seq.4151.6	T2D_PGS	EUR	1989	0.0300799	0.0228647	0.188474
KLKB1_P03952_seq.4152.58	T2D_PGS	EUR	1989	0.0210938	0.0224673	0.347914
SERPINA3_P01011_seq.4153.11	T2D_PGS	EUR	1989	0.0445122	0.022746	0.0504972
SELP_P16109_seq.4154.57	T2D_PGS	EUR	1989	-0.0144644	0.0231733	0.532579
TNC_P24821_seq.4155.3	T2D_PGS	EUR	1989	0.0366989	0.0226625	0.105527
TGFB2_P61812_seq.4156.74	T2D_PGS	EUR	1989	0.0313025	0.022617	0.166507
F2_P00734_seq.4157.2	T2D_PGS	EUR	1989	0.0412833	0.0215126	0.055125
PLAU_P00749_seq.4158.54	T2D_PGS	EUR	1989	0.0158144	0.0225257	0.482726
CFH_P08603_seq.4159.130	T2D_PGS	EUR	1989	-0.0537335	0.0227866	0.0184651
MMP2_P08253_seq.4160.49	T2D_PGS	EUR	1989	0.0606179	0.0219543	0.00581412
TF_P02787_seq.4162.54	T2D_PGS	EUR	1989	-0.00534281	0.0228953	0.815507
H2AFZ_P0C0S5_seq.4163.5	T2D_PGS	EUR	1989	0.0109961	0.0222454	0.621142
YWHAG_P61981_seq.4179.57	T2D_PGS	EUR	1989	-0.000480737	0.0225609	0.983002
EIF4EBP2_Q13542_seq.4184.43	T2D_PGS	EUR	1989	-0.00596165	0.0222155	0.788454
PGD_P52209_seq.4187.49	T2D_PGS	EUR	1989	0.00232955	0.0227612	0.918491
AKR7A2_O43488_seq.4188.1	T2D_PGS	EUR	1989	-0.00573921	0.0227764	0.801083
AKR1A1_P14550_seq.4192.10	T2D_PGS	EUR	1989	-0.0219059	0.0233601	0.348489
ANP32B_Q92688_seq.4194.26	T2D_PGS	EUR	1989	0.0267714	0.0221763	0.227498
CFL1_P23528_seq.4203.50	T2D_PGS	EUR	1989	-0.0247238	0.0236192	0.295334
VTA1_Q9NP79_seq.4209.60	T2D_PGS	EUR	1989	-0.00787518	0.0226465	0.72807
EPS15L1_Q9UBC2_seq.4212.5	T2D_PGS	EUR	1989	-0.000788101	0.023262	0.972977
HSD17B10_Q99714_seq.4217.49	T2D_PGS	EUR	1989	-0.00908407	0.0231038	0.694226
FER_P16591_seq.4220.39	T2D_PGS	EUR	1989	-6.94556e-05	0.0232243	0.997614
SYNCRIP_O60506_seq.4224.7	T2D_PGS	EUR	1989	-0.0270889	0.0221192	0.220843
EIF4G2_P78344_seq.4230.1	T2D_PGS	EUR	1989	-0.00616984	0.022618	0.785047
IGF1R_P08069_seq.4232.19	T2D_PGS	EUR	1989	0.0486792	0.0225344	0.0308758
IL1RL1_Q01638_seq.4234.8	T2D_PGS	EUR	1989	0.006765	0.0223382	0.76204
LCMT1_Q9UIC8_seq.4237.70	T2D_PGS	EUR	1989	-0.0202575	0.0227013	0.372315
PKM2_P14618_seq.4240.31	T2D_PGS	EUR	1989	-0.000651373	0.0224767	0.976884
L1CAM_P32004_seq.4246.40	T2D_PGS	EUR	1989	0.0346367	0.0226231	0.125922
NME2_P22392_seq.4249.64	T2D_PGS	EUR	1989	-0.00914858	0.0224291	0.6834
NSFL1C_Q9UNZ2_seq.4250.23	T2D_PGS	EUR	1989	-0.00785175	0.0228614	0.731296
NUDCD3_Q8IVD9_seq.4254.6	T2D_PGS	EUR	1989	0.0094839	0.022757	0.676909
PA2G4_Q9UQ80_seq.4258.15	T2D_PGS	EUR	1989	-0.00690646	0.0222182	0.75595
PON1_P27169_seq.4261.55	T2D_PGS	EUR	1989	0.0212036	0.0223485	0.342854
PES1_O00541_seq.4267.81	T2D_PGS	EUR	1989	0.0169108	0.0225084	0.452557
PFDN5_Q99471_seq.4271.75	T2D_PGS	EUR	1989	-0.0290145	0.0225774	0.198903
GPI_P06744_seq.4272.46	T2D_PGS	EUR	1989	-0.0268949	0.0225816	0.233792
PEBP1_P30086_seq.4276.10	T2D_PGS	EUR	1989	-0.0258193	0.023291	0.267758
P4HB_P07237_seq.4278.14	T2D_PGS	EUR	1989	0.00928387	0.0224466	0.679213
PSMA2_P25787_seq.4280.47	T2D_PGS	EUR	1989	0.0107218	0.0223628	0.631675
RAN_P62826_seq.4282.3	T2D_PGS	EUR	1989	0.00406039	0.0219293	0.853124
RBM39_Q14498_seq.4284.18	T2D_PGS	EUR	1989	0.0272211	0.0223342	0.223063
NAPA_P54920_seq.4292.5	T2D_PGS	EUR	1989	-0.00151871	0.0231571	0.947717
SPHK1_Q9NYA1_seq.4294.16	T2D_PGS	EUR	1989	0.00390347	0.0230062	0.865287
SPON1_Q9HCB6_seq.4297.62	T2D_PGS	EUR	1989	0.019465	0.0222922	0.382674
TK1_P04183_seq.4301.58	T2D_PGS	EUR	1989	-0.0379179	0.0223985	0.0906374
LCORL_Q8N3X6_seq.4304.18	T2D_PGS	EUR	1989	0.0250461	0.0224328	0.264345
TKT_P29401_seq.4306.4	T2D_PGS	EUR	1989	-0.00567221	0.0229725	0.805002
TPI1_P60174_seq.4309.59	T2D_PGS	EUR	1989	-0.00499737	0.0231445	0.829072
DCTPP1_Q9H773_seq.4314.12	T2D_PGS	EUR	1989	-0.0160261	0.022156	0.469564
PTPN6_P29350_seq.4318.12	T2D_PGS	EUR	1989	-0.0125683	0.0228257	0.581956
AMN_Q9BXJ7_seq.4322.28	T2D_PGS	EUR	1989	-0.000526417	0.0229466	0.9817
CST2_P09228_seq.4324.33	T2D_PGS	EUR	1989	0.00400702	0.0222709	0.857232
BOC_Q9BWV1_seq.4328.2	T2D_PGS	EUR	1989	0.053036	0.0225247	0.0186415
CLEC1B_Q9P126_seq.4332.6	T2D_PGS	EUR	1989	-0.0131205	0.0229365	0.567362
CRP_P02741_seq.4337.49	T2D_PGS	EUR	1989	-0.0560253	0.0222707	0.0119601
ICAM1_P05362_seq.4342.10	T2D_PGS	EUR	1989	0.0181799	0.0228933	0.427225
DAPK2_Q9UIK4_seq.4355.13	T2D_PGS	EUR	1989	-0.00890631	0.0232275	0.701436
DYRK3_O43781_seq.4359.87	T2D_PGS	EUR	1989	-0.034342	0.0225231	0.127483
GDF15_Q99988_seq.4374.45	T2D_PGS	EUR	1989	0.00599116	0.0219466	0.784891
DHH_O43323_seq.4389.2	T2D_PGS	EUR	1989	-0.012528	0.0235323	0.594526
FGF12_P61328_seq.4392.54	T2D_PGS	EUR	1989	0.0249118	0.0223855	0.265906
FGF16_O43320_seq.4393.3	T2D_PGS	EUR	1989	-0.00122777	0.0231968	0.957794
FGF8_P55075_seq.4394.71	T2D_PGS	EUR	1989	0.00152763	0.0234637	0.948096
IFNL1_Q8IU54_seq.4396.54	T2D_PGS	EUR	1989	-0.00719329	0.0236843	0.761377
IFNL2_Q8IZJ0_seq.4397.26	T2D_PGS	EUR	1989	0.0478514	0.0224995	0.0335621
MST1_P26927_seq.4407.10	T2D_PGS	EUR	1989	0.00403847	0.0243724	0.868411
SLPI_P03973_seq.4413.3	T2D_PGS	EUR	1989	0.0223289	0.0222435	0.315579
ADAM12_O43184_seq.4420.7	T2D_PGS	EUR	1989	0.00374013	0.0228687	0.870104
BCL2L1_Q07817_seq.4423.77	T2D_PGS	EUR	1989	-0.0165796	0.0223155	0.457592
CHST6_Q9GZX3_seq.4429.51	T2D_PGS	EUR	1989	0.0226363	0.0226461	0.317642
COLEC11_Q9BWP8_seq.4430.44	T2D_PGS	EUR	1989	-0.0477156	0.0228374	0.0368029
ENPP7_Q6UWV6_seq.4435.66	T2D_PGS	EUR	1989	-0.00644276	0.0224919	0.774565
ENTPD3_O75355_seq.4436.1	T2D_PGS	EUR	1989	0.0125472	0.0222615	0.573072
ENTPD5_O75356_seq.4437.56	T2D_PGS	EUR	1989	0.0141593	0.0223178	0.525869
FCRL3_Q96P31_seq.4440.15	T2D_PGS	EUR	1989	-0.0337384	0.0221474	0.12783
LRRTM3_Q86VH5_seq.4453.83	T2D_PGS	EUR	1989	0.0409359	0.022597	0.0702053
MFGE8_Q08431_seq.4455.89	T2D_PGS	EUR	1989	0.0233397	0.0232734	0.316057
PCSK7_Q16549_seq.4459.68	T2D_PGS	EUR	1989	0.0107615	0.0217814	0.621315
PDPK1_O15530_seq.4460.8	T2D_PGS	EUR	1989	-0.00218097	0.0231312	0.924891
SIGLEC1_Q9BZZ2_seq.4464.10	T2D_PGS	EUR	1989	-0.00794356	0.0226768	0.726155
SPARCL1_Q14515_seq.4467.49	T2D_PGS	EUR	1989	0.0315836	0.0221068	0.153254
SPHK2_Q9NRA0_seq.4468.21	T2D_PGS	EUR	1989	-0.0162589	0.0227047	0.474012
CHST15_Q7LFX5_seq.4469.78	T2D_PGS	EUR	1989	-0.00604976	0.0224166	0.787282
TGM3_Q08188_seq.4471.50	T2D_PGS	EUR	1989	-0.0454458	0.0220494	0.039425
TPM2_P07951_seq.4472.5	T2D_PGS	EUR	1989	-0.0160804	0.0224883	0.474658
RPS27A_P62979_seq.4474.19	T2D_PGS	EUR	1989	-0.010759	0.0232381	0.643422
ZAP70_P43403_seq.4476.22	T2D_PGS	EUR	1989	0.00894751	0.0222881	0.688134
SERPING1_P05155_seq.4479.14	T2D_PGS	EUR	1989	0.0420362	0.0226068	0.0631121
C3_P01024_seq.4480.59	T2D_PGS	EUR	1989	-0.0510359	0.0227407	0.0249266
C4A_C4B_P0C0L4_P0C0L5_seq.4481.34	T2D_PGS	EUR	1989	-0.0429171	0.0215143	0.0461999
C5_C6_P01031_P13671_seq.4482.66	T2D_PGS	EUR	1989	-0.0186118	0.0220154	0.397991
FGF7_P21781_seq.4487.1	T2D_PGS	EUR	1989	-0.00472402	0.0235827	0.841253
IL11_P20809_seq.4493.92	T2D_PGS	EUR	1989	0.00445224	0.0232432	0.848114
MMP12_P39900_seq.4496.60	T2D_PGS	EUR	1989	0.0376533	0.0230077	0.101883
NCAM1_P13591_seq.4498.62	T2D_PGS	EUR	1989	0.101955	0.0231918	1.16039e-05
PDGFA_P04085_seq.4499.21	T2D_PGS	EUR	1989	-0.0147735	0.0220637	0.503202
CLEC11A_Q9Y240_seq.4500.50	T2D_PGS	EUR	1989	-0.0336623	0.0226847	0.13799
ADAMTS15_Q8TE58_seq.4533.76	T2D_PGS	EUR	1989	0.0136037	0.0222437	0.540889
PRSS22_Q9GZN4_seq.4534.10	T2D_PGS	EUR	1989	0.00986527	0.0225196	0.66138
BST1_Q10588_seq.4535.50	T2D_PGS	EUR	1989	0.0151261	0.0222974	0.49761
CBX5_P45973_seq.4540.11	T2D_PGS	EUR	1989	-0.0134655	0.0223778	0.54742
CDON_Q4KMG0_seq.4541.49	T2D_PGS	EUR	1989	0.068571	0.021793	0.00167724
CLU_P10909_seq.4542.24	T2D_PGS	EUR	1989	-0.0235004	0.0217459	0.279972
COL23A1_Q86Y22_seq.4543.65	T2D_PGS	EUR	1989	-0.0117284	0.0229621	0.609566
PPBP_P02775_seq.4544.4	T2D_PGS	EUR	1989	-0.0147711	0.0224343	0.510347
DNAJC19_Q96DA6_seq.4545.53	T2D_PGS	EUR	1989	0.00548089	0.0231559	0.812918
ADGRE2_Q9UHX3_seq.4546.27	T2D_PGS	EUR	1989	-0.00398295	0.0227935	0.861301
FLRT1_Q9NZU1_seq.4547.59	T2D_PGS	EUR	1989	-9.0939e-05	0.023332	0.996891
FUT3_P21217_seq.4548.4	T2D_PGS	EUR	1989	0.0458021	0.022508	0.0419915
FUT5_Q11128_seq.4549.78	T2D_PGS	EUR	1989	-0.035171	0.0222628	0.11431
ADGRG5_Q8IZF4_seq.4551.72	T2D_PGS	EUR	1989	0.0177056	0.022532	0.43208
HDGFRP2_Q7Z4V5_seq.4553.65	T2D_PGS	EUR	1989	-0.0025539	0.0224498	0.909439
IL34_Q6ZMJ4_seq.4556.10	T2D_PGS	EUR	1989	-0.0176961	0.0225693	0.433088
KIRREL3_Q8IZU9_seq.4557.61	T2D_PGS	EUR	1989	0.002463	0.0228352	0.914118
KYNU_Q16719_seq.4559.64	T2D_PGS	EUR	1989	-0.0260306	0.0223718	0.244749
LCK_P06239_seq.4560.34	T2D_PGS	EUR	1989	-0.0222661	0.0227687	0.328231
NXPH1_P58417_seq.4562.1	T2D_PGS	EUR	1989	-0.0203582	0.0221551	0.358263
PLCG1_P19174_seq.4563.61	T2D_PGS	EUR	1989	-0.043813	0.0221786	0.0483546
PLXNC1_O60486_seq.4564.2	T2D_PGS	EUR	1989	0.0762067	0.0229257	0.000903381
RSPO2_Q6UXX9_seq.4566.24	T2D_PGS	EUR	1989	0.014854	0.0225433	0.510032
SH2D1A_O60880_seq.4567.82	T2D_PGS	EUR	1989	0.000993073	0.0235374	0.966351
SLITRK5_O94991_seq.4568.17	T2D_PGS	EUR	1989	0.0153322	0.0226055	0.497692
SORCS2_Q96PQ0_seq.4569.52	T2D_PGS	EUR	1989	-0.00546531	0.0227039	0.809797
MELT_P68408_seq.4584.5	T2D_PGS	EUR	1989	-0.0516395	0.0231578	0.0258666
PPY_P01298_seq.4588.1	T2D_PGS	EUR	1989	0.0329624	0.0226384	0.14554
No_Protein_seq.4666.193	T2D_PGS	EUR	1989	0.0487831	0.0223793	0.0293876
No_Protein_seq.4666.194	T2D_PGS	EUR	1989	-0.00275178	0.0227327	0.903664
No_Protein_seq.4666.195	T2D_PGS	EUR	1989	0.00497704	0.0229368	0.828239
No_Protein_seq.4666.199	T2D_PGS	EUR	1989	-0.00522516	0.0225881	0.817087
No_Protein_seq.4666.200	T2D_PGS	EUR	1989	-0.0151101	0.0229632	0.510605
No_Protein_seq.4666.202	T2D_PGS	EUR	1989	-0.0163968	0.0229922	0.475839
No_Protein_seq.4666.205	T2D_PGS	EUR	1989	-0.022787	0.0228872	0.319556
No_Protein_seq.4666.206	T2D_PGS	EUR	1989	-0.0371518	0.023295	0.110908
No_Protein_seq.4666.212	T2D_PGS	EUR	1989	-0.0410212	0.0223036	0.0660338
No_Protein_seq.4666.213	T2D_PGS	EUR	1989	-0.010447	0.0228453	0.647512
No_Protein_seq.4666.214	T2D_PGS	EUR	1989	-0.0182273	0.023128	0.430729
No_Protein_seq.4666.218	T2D_PGS	EUR	1989	0.0077497	0.0226379	0.732136
No_Protein_seq.4666.219	T2D_PGS	EUR	1989	-0.00800102	0.0230688	0.728754
No_Protein_seq.4666.220	T2D_PGS	EUR	1989	-0.0169463	0.0225389	0.45222
No_Protein_seq.4666.222	T2D_PGS	EUR	1989	0.00899186	0.0226788	0.691789
No_Protein_seq.4666.223	T2D_PGS	EUR	1989	-0.0178453	0.0227965	0.433834
No_Protein_seq.4666.224	T2D_PGS	EUR	1989	-0.0157297	0.0227217	0.488845
No_Protein_seq.4666.225	T2D_PGS	EUR	1989	0.0216396	0.0230815	0.348601
No_Protein_seq.4666.230	T2D_PGS	EUR	1989	0.0174454	0.0231732	0.451643
No_Protein_seq.4666.232	T2D_PGS	EUR	1989	0.0136546	0.0231378	0.555164
No_Protein_seq.4666.236	T2D_PGS	EUR	1989	0.0115219	0.0230479	0.617194
IL6_P05231_seq.4673.13	T2D_PGS	EUR	1989	-0.0208232	0.0231836	0.369195
HIBADH_P31937_seq.4693.72	T2D_PGS	EUR	1989	-0.00529553	0.021373	0.80434
CSF2_P04141_seq.4697.59	T2D_PGS	EUR	1989	-0.0158346	0.0228181	0.487797
LTA_P01374_seq.4703.87	T2D_PGS	EUR	1989	-0.0200736	0.0231587	0.386166
EPB41_P11171_seq.4706.17	T2D_PGS	EUR	1989	-0.0203305	0.022827	0.373235
YWHAH_Q04917_seq.4707.50	T2D_PGS	EUR	1989	-0.0124951	0.0228928	0.585259
HSD17B1_P14061_seq.4708.3	T2D_PGS	EUR	1989	-0.0306759	0.0227803	0.178265
APOD_P05090_seq.4712.28	T2D_PGS	EUR	1989	-0.0488808	0.0228275	0.0323709
IL3_P08700_seq.4717.55	T2D_PGS	EUR	1989	-0.0373995	0.0222332	0.0926981
PPIB_P23284_seq.4718.5	T2D_PGS	EUR	1989	-0.00881255	0.022849	0.69977
PDIA3_P30101_seq.4719.58	T2D_PGS	EUR	1989	-0.0136527	0.023707	0.564755
TFF3_Q07654_seq.4721.54	T2D_PGS	EUR	1989	0.00449283	0.0218661	0.837226
AFM_P43652_seq.4763.31	T2D_PGS	EUR	1989	-0.0566557	0.0216489	0.00893783
OLFM4_Q6UX06_seq.4769.10	T2D_PGS	EUR	1989	0.0339643	0.0223892	0.129428
SMPDL3A_Q92484_seq.4771.10	T2D_PGS	EUR	1989	-0.00223381	0.0232683	0.923528
GSN_P06396_seq.4775.34	T2D_PGS	EUR	1989	0.00566048	0.0224356	0.800836
SERPINA6_P08185_seq.4785.30	T2D_PGS	EUR	1989	-0.0149963	0.0229151	0.512912
Humanvirus_Q70626_seq.4792.51	T2D_PGS	EUR	1989	-0.00222817	0.0224179	0.920837
LPO_P22079_seq.4801.13	T2D_PGS	EUR	1989	0.0365489	0.0217363	0.0928297
COL8A1_P27658_seq.4807.13	T2D_PGS	EUR	1989	-0.0286428	0.0217247	0.187509
ITIH4_Q14624_seq.4811.33	T2D_PGS	EUR	1989	-0.0221625	0.0212414	0.296907
SFN_P31947_seq.4829.43	T2D_PGS	EUR	1989	-0.00675369	0.0222095	0.761092
SELL_P14151_seq.4831.4	T2D_PGS	EUR	1989	-0.0378241	0.0229603	0.0996413
TNFRSF10A_O00220_seq.4832.75	T2D_PGS	EUR	1989	0.0021392	0.0224871	0.924221
EPHA2_P29317_seq.4834.61	T2D_PGS	EUR	1989	0.00283237	0.022123	0.89814
CSF3_P09919_seq.4840.73	T2D_PGS	EUR	1989	-0.0166615	0.022691	0.462868
GPC3_P51654_seq.4842.62	T2D_PGS	EUR	1989	0.000528999	0.0226015	0.981329
IL1A_P01583_seq.4851.25	T2D_PGS	EUR	1989	-0.0459846	0.0225446	0.041512
BMPR2_Q13873_seq.4862.63	T2D_PGS	EUR	1989	-0.00300679	0.021703	0.889826
NTRK2_Q16620_seq.4866.59	T2D_PGS	EUR	1989	0.047494	0.0227913	0.0373007
VEGFA_P15692_seq.4867.15	T2D_PGS	EUR	1989	-0.0101018	0.0222477	0.649836
ANG_P03950_seq.4874.3	T2D_PGS	EUR	1989	0.0293922	0.0226376	0.194309
F9_P00740_seq.4876.32	T2D_PGS	EUR	1989	-0.0525404	0.0230175	0.0225584
F10_P00742_seq.4878.3	T2D_PGS	EUR	1989	0.0156955	0.0230184	0.495402
GDF2_Q9UK05_seq.4880.21	T2D_PGS	EUR	1989	0.061036	0.021922	0.00541657
INS_P01308_seq.4883.56	T2D_PGS	EUR	1989	-0.0217635	0.0232252	0.348842
CCL7_P80098_seq.4886.3	T2D_PGS	EUR	1989	-0.0172773	0.0222548	0.437642
WNT7A_O00755_seq.4889.82	T2D_PGS	EUR	1989	-0.00477658	0.0228175	0.834206
POMC_P01189_seq.4890.10	T2D_PGS	EUR	1989	0.0188255	0.0226771	0.406552
GCG_P01275_seq.4891.50	T2D_PGS	EUR	1989	0.00582591	0.0223013	0.793938
C3_P01024_seq.4900.8	T2D_PGS	EUR	1989	-0.0445208	0.0228765	0.0517801
PPP3CA_PPP3R1_Q08209_P63098_seq.4903.72	T2D_PGS	EUR	1989	-3.37072e-06	0.0229887	0.999883
CASP2_P42575_seq.4904.7	T2D_PGS	EUR	1989	0.008976	0.0236394	0.704205
COTL1_Q14019_seq.4905.63	T2D_PGS	EUR	1989	-0.0503122	0.0222769	0.0240238
F5_P12259_seq.4906.35	T2D_PGS	EUR	1989	0.0161171	0.0224096	0.472101
FGA_FGB_FGG_P02671_P02675_P02679_seq.4907.56	T2D_PGS	EUR	1989	-0.0113452	0.0221468	0.608517
ENG_P17813_seq.4908.6	T2D_PGS	EUR	1989	0.00736169	0.022463	0.743154
LGALS8_O00214_seq.4909.68	T2D_PGS	EUR	1989	-0.0199184	0.0223495	0.372917
PLA2G1B_P04054_seq.4910.21	T2D_PGS	EUR	1989	-0.00577207	0.0219806	0.792888
GSTP1_P09211_seq.4911.49	T2D_PGS	EUR	1989	-0.0341669	0.0226799	0.132102
GOT1_P17174_seq.4912.17	T2D_PGS	EUR	1989	-0.0405487	0.0217846	0.0628436
CCL16_O15467_seq.4913.78	T2D_PGS	EUR	1989	-0.0323329	0.0205849	0.116411
CGA_CGB_P01215_P01233_seq.4914.10	T2D_PGS	EUR	1989	0.011463	0.0221236	0.604423
HBA1_HBB_P69905_P68871_seq.4915.64	T2D_PGS	EUR	1989	0.00703043	0.0220286	0.749646
IGHD_IGK@_IGL@_P01880_seq.4916.2	T2D_PGS	EUR	1989	0.00186401	0.0221768	0.933024
ITGAV_ITGB5_P06756_P18084_seq.4917.62	T2D_PGS	EUR	1989	0.00980842	0.021759	0.652201
LYZ_P61626_seq.4920.10	T2D_PGS	EUR	1989	-0.00759302	0.0226299	0.73726
CCL19_Q99731_seq.4922.13	T2D_PGS	EUR	1989	-0.0423473	0.0227177	0.0624606
AMH_P03971_seq.4923.79	T2D_PGS	EUR	1989	0.0038841	0.0213648	0.855759
MMP1_P03956_seq.4924.32	T2D_PGS	EUR	1989	-0.00474378	0.0218623	0.828243
MMP13_P45452_seq.4925.54	T2D_PGS	EUR	1989	0.00638142	0.022188	0.773678
SHBG_P04278_seq.4929.55	T2D_PGS	EUR	1989	-0.0358975	0.0226436	0.113053
STC1_P52823_seq.4930.21	T2D_PGS	EUR	1989	-0.00994486	0.0228377	0.663278
F3_P13726_seq.4931.59	T2D_PGS	EUR	1989	-0.00505703	0.0224352	0.821687
EREG_O14944_seq.4956.2	T2D_PGS	EUR	1989	-0.0267545	0.0217668	0.219165
AGR2_O95994_seq.4959.2	T2D_PGS	EUR	1989	-0.0251455	0.0224508	0.262838
ANXA1_P04083_seq.4960.72	T2D_PGS	EUR	1989	0.0111477	0.0213182	0.601091
ANXA2_P07355_seq.4961.17	T2D_PGS	EUR	1989	-0.00275646	0.0230531	0.904836
CDNF_Q49AH0_seq.4962.52	T2D_PGS	EUR	1989	-0.00664954	0.0222044	0.764614
ARPP19_P56211_seq.4963.19	T2D_PGS	EUR	1989	0.00367885	0.0236774	0.876542
ERAP1_Q9NZ08_seq.4964.67	T2D_PGS	EUR	1989	-0.0154601	0.0235645	0.511853
ATP5B_P06576_seq.4965.27	T2D_PGS	EUR	1989	-0.0193825	0.0222166	0.383078
C1QBP_Q07021_seq.4967.1	T2D_PGS	EUR	1989	-0.0468595	0.0217763	0.0315298
CAPG_P40121_seq.4968.50	T2D_PGS	EUR	1989	-0.0169842	0.0218879	0.437865
CA1_P00915_seq.4969.2	T2D_PGS	EUR	1989	-0.00130453	0.0225614	0.953897
CA2_P00918_seq.4970.55	T2D_PGS	EUR	1989	-0.0184646	0.0219808	0.40099
CTSZ_Q9UBR2_seq.4971.1	T2D_PGS	EUR	1989	-0.0180006	0.0226954	0.427794
BIRC3_Q13489_seq.4973.18	T2D_PGS	EUR	1989	-0.00841564	0.0219419	0.701359
CRK_P46108_seq.4976.57	T2D_PGS	EUR	1989	-0.0281117	0.0230216	0.222194
DBNL_Q9UJU6_seq.4978.54	T2D_PGS	EUR	1989	0.0175654	0.0233129	0.451261
DPT_Q07507_seq.4979.34	T2D_PGS	EUR	1989	-0.0121569	0.0217338	0.575983
DSC3_Q14574_seq.4981.6	T2D_PGS	EUR	1989	-0.016139	0.0223707	0.470727
PI3_P19957_seq.4982.54	T2D_PGS	EUR	1989	0.000638166	0.0223924	0.977267
ESD_P10768_seq.4984.83	T2D_PGS	EUR	1989	-0.0474847	0.0225671	0.0354911
FABP5_Q01469_seq.4985.11	T2D_PGS	EUR	1989	-0.0227135	0.0224879	0.312603
PTK2_Q05397_seq.4986.59	T2D_PGS	EUR	1989	0.0185118	0.0223753	0.408149
FCAR_P24071_seq.4987.17	T2D_PGS	EUR	1989	0.0240431	0.023008	0.296155
FGFR4_P22455_seq.4988.49	T2D_PGS	EUR	1989	0.000925831	0.0225437	0.967246
FGG_P02679_seq.4989.7	T2D_PGS	EUR	1989	-0.0148168	0.0221982	0.504545
GP1BA_P07359_seq.4990.87	T2D_PGS	EUR	1989	-0.0510807	0.0230367	0.0267124
GPC5_P78333_seq.4991.12	T2D_PGS	EUR	1989	-0.0382304	0.022567	0.0904081
GRN_P28799_seq.4992.49	T2D_PGS	EUR	1989	0.0242768	0.0225621	0.282058
GSTA3_Q16772_seq.4993.16	T2D_PGS	EUR	1989	0.0201005	0.0208949	0.336176
HPGD_P15428_seq.4995.16	T2D_PGS	EUR	1989	-0.0256509	0.021629	0.235785
HRG_P04196_seq.4996.66	T2D_PGS	EUR	1989	0.0175442	0.0225902	0.43747
EIF4A3_P38919_seq.4997.19	T2D_PGS	EUR	1989	0.0103887	0.0228831	0.649885
LGALS3BP_Q08380_seq.5000.52	T2D_PGS	EUR	1989	-0.0364537	0.0223022	0.102306
SCGB2A1_O75556_seq.5001.6	T2D_PGS	EUR	1989	-0.0404978	0.0226547	0.0739917
MMP14_P50281_seq.5002.76	T2D_PGS	EUR	1989	-0.00759207	0.0223495	0.734121
MAPK11_Q15759_seq.5004.69	T2D_PGS	EUR	1989	-8.50035e-05	0.0223948	0.996972
MAPK12_P53778_seq.5005.4	T2D_PGS	EUR	1989	-0.00443562	0.022862	0.846183
MAPK13_O15264_seq.5006.71	T2D_PGS	EUR	1989	0.0243926	0.0226925	0.282542
MAPK14_Q16539_seq.5007.1	T2D_PGS	EUR	1989	-0.00976952	0.0236834	0.680015
SOD2_P04179_seq.5008.51	T2D_PGS	EUR	1989	0.0139437	0.0223622	0.533004
MSN_P26038_seq.5009.11	T2D_PGS	EUR	1989	-0.029184	0.0224958	0.194677
NAMPT_P43490_seq.5011.11	T2D_PGS	EUR	1989	-0.0423973	0.0211103	0.0447401
AK1_P00568_seq.5012.67	T2D_PGS	EUR	1989	-0.0130239	0.0226675	0.565654
CLIC1_O00299_seq.5013.2	T2D_PGS	EUR	1989	-0.00928688	0.0223109	0.677274
NCK1_P16333_seq.5014.49	T2D_PGS	EUR	1989	0.00533685	0.0230188	0.816681
PLA2G7_Q13093_seq.5015.15	T2D_PGS	EUR	1989	-0.00532729	0.0223678	0.811775
PRDX5_P30044_seq.5017.19	T2D_PGS	EUR	1989	-0.0212299	0.0214578	0.322601
PRDX6_P30041_seq.5018.68	T2D_PGS	EUR	1989	-0.00399057	0.0227235	0.860615
UCHL1_P09936_seq.5019.16	T2D_PGS	EUR	1989	-0.0340356	0.0223657	0.128226
PGK1_P00558_seq.5020.50	T2D_PGS	EUR	1989	-0.0258776	0.0229068	0.258744
PPA1_Q15181_seq.5021.13	T2D_PGS	EUR	1989	-0.02994	0.0239328	0.211083
ADSL_P30566_seq.5023.23	T2D_PGS	EUR	1989	0.00362545	0.0234773	0.877291
RB1_P06400_seq.5024.67	T2D_PGS	EUR	1989	-0.023259	0.0223707	0.298603
RPS3_P23396_seq.5026.66	T2D_PGS	EUR	1989	0.00793622	0.0232935	0.733362
CD163_Q86VB7_seq.5028.59	T2D_PGS	EUR	1989	0.00402173	0.0228211	0.860133
FAP_Q12884_seq.5029.3	T2D_PGS	EUR	1989	0.0790257	0.02219	0.00037775
SIRT2_Q8IXJ6_seq.5030.52	T2D_PGS	EUR	1989	0.00439176	0.0225943	0.845902
SPTAN1_Q13813_seq.5031.10	T2D_PGS	EUR	1989	0.0245427	0.022164	0.26829
SSRP1_Q08945_seq.5032.64	T2D_PGS	EUR	1989	0.0523765	0.0226839	0.0210483
TPM1_P09493_seq.5033.27	T2D_PGS	EUR	1989	-0.0165291	0.0223975	0.460609
PRSS2_P07478_seq.5034.79	T2D_PGS	EUR	1989	-0.00232553	0.0232743	0.920419
TYMS_P04818_seq.5035.7	T2D_PGS	EUR	1989	0.0247658	0.0228766	0.279126
TNFAIP6_P98066_seq.5036.50	T2D_PGS	EUR	1989	-0.0185522	0.0229106	0.418173
CD274_Q9NZQ7_seq.5060.62	T2D_PGS	EUR	1989	-0.00286094	0.0225857	0.899214
ICOSLG_O75144_seq.5061.27	T2D_PGS	EUR	1989	0.0224375	0.0227484	0.324091
CD226_Q15762_seq.5062.60	T2D_PGS	EUR	1989	0.0115496	0.0229891	0.615444
CD244_Q9BZW8_seq.5063.12	T2D_PGS	EUR	1989	0.0181206	0.0223394	0.417376
CD83_Q01151_seq.5065.8	T2D_PGS	EUR	1989	-0.000880437	0.0224665	0.968744
CD300C_Q08708_seq.5066.134	T2D_PGS	EUR	1989	-0.0469095	0.022149	0.0343081
CD55_P08174_seq.5069.9	T2D_PGS	EUR	1989	0.0366644	0.0221309	0.0977377
TNFRSF6B_O95407_seq.5070.76	T2D_PGS	EUR	1989	0.00457774	0.0224993	0.838795
EPHA10_Q5JZY3_seq.5076.53	T2D_PGS	EUR	1989	0.0349428	0.0225836	0.121961
EPHB6_O15197_seq.5078.82	T2D_PGS	EUR	1989	-0.00187829	0.0216607	0.930908
IL1RAPL2_Q9NP60_seq.5082.51	T2D_PGS	EUR	1989	0.0399387	0.0228199	0.080245
IL20RA_Q9UHF4_seq.5085.18	T2D_PGS	EUR	1989	0.0140808	0.0227433	0.53591
IL22RA2_Q969J5_seq.5087.5	T2D_PGS	EUR	1989	0.0553601	0.0228416	0.0154547
IL23R_Q5VWK5_seq.5088.175	T2D_PGS	EUR	1989	-0.00947301	0.0234261	0.685979
IL7R_P16871_seq.5089.11	T2D_PGS	EUR	1989	0.0508139	0.0226445	0.0249439
LILRB1_Q8NHL6_seq.5090.49	T2D_PGS	EUR	1989	0.0173174	0.0221203	0.433794
LILRB2_Q8N423_seq.5091.28	T2D_PGS	EUR	1989	0.027445	0.0213279	0.19831
JAG1_P78504_seq.5092.51	T2D_PGS	EUR	1989	0.0200879	0.022635	0.374935
JAG2_Q9Y219_seq.5093.47	T2D_PGS	EUR	1989	0.000640053	0.0234722	0.978248
AMICA1_Q86YT9_seq.5094.62	T2D_PGS	EUR	1989	-0.0371067	0.0222143	0.0950001
KIR2DL4_Q99706_seq.5095.21	T2D_PGS	EUR	1989	-0.00714659	0.0230875	0.756941
KIR3DL2_P43630_seq.5096.51	T2D_PGS	EUR	1989	0.0459688	0.0225011	0.0411891
KIR3DS1_Q14943_seq.5097.14	T2D_PGS	EUR	1989	0.0138939	0.0229171	0.544405
KLRF1_Q9NZS2_seq.5098.79	T2D_PGS	EUR	1989	0.00858912	0.023237	0.711698
SCARB2_Q14108_seq.5100.53	T2D_PGS	EUR	1989	0.0276392	0.0227002	0.223531
MICB_Q29980_seq.5102.55	T2D_PGS	EUR	1989	-0.0394125	0.0231099	0.0882706
CD200R1_Q8TD46_seq.5103.30	T2D_PGS	EUR	1989	0.00442666	0.0220374	0.84082
RTN4R_Q9BZR6_seq.5105.2	T2D_PGS	EUR	1989	-0.0415618	0.0223062	0.062577
NOTCH2_Q04721_seq.5106.52	T2D_PGS	EUR	1989	0.011435	0.0222648	0.607596
NOTCH1_P46531_seq.5107.7	T2D_PGS	EUR	1989	0.0394766	0.0224614	0.0789828
NOTCH3_Q9UM47_seq.5108.72	T2D_PGS	EUR	1989	0.0307469	0.0224012	0.170045
NRCAM_Q92823_seq.5109.24	T2D_PGS	EUR	1989	0.0312947	0.0225485	0.16533
NRXN1_P58400_seq.5110.84	T2D_PGS	EUR	1989	0.0120495	0.0219737	0.583506
NRXN3_Q9HDB5_seq.5111.15	T2D_PGS	EUR	1989	0.0327877	0.0222996	0.141634
CD200_P41217_seq.5112.73	T2D_PGS	EUR	1989	0.0366778	0.0224672	0.102733
PRLR_P16471_seq.5114.65	T2D_PGS	EUR	1989	-0.000135674	0.0225953	0.99521
ROBO2_Q9HCK4_seq.5116.62	T2D_PGS	EUR	1989	0.0472726	0.0222964	0.0341145
ROBO3_Q96MS0_seq.5117.14	T2D_PGS	EUR	1989	0.0283602	0.0227775	0.213243
SEMA6B_Q9H3T3_seq.5121.3	T2D_PGS	EUR	1989	-0.00309193	0.0229187	0.892698
ICAM5_Q9UMF0_seq.5124.69	T2D_PGS	EUR	1989	0.0347362	0.0229419	0.130163
SLAMF6_Q96DU3_seq.5128.53	T2D_PGS	EUR	1989	-0.0296471	0.0222641	0.183143
SCARF1_Q14162_seq.5129.12	T2D_PGS	EUR	1989	-0.0159764	0.0232166	0.491442
TNFRSF19_Q9NS68_seq.5131.15	T2D_PGS	EUR	1989	0.0162242	0.0221796	0.464568
IL27RA_Q6UWB1_seq.5132.71	T2D_PGS	EUR	1989	-0.014559	0.0230845	0.528322
TGFBR2_P37173_seq.5133.17	T2D_PGS	EUR	1989	0.0238117	0.0225117	0.290301
HAVCR2_Q8TDQ0_seq.5134.52	T2D_PGS	EUR	1989	-0.00284659	0.0225861	0.899719
TNFRSF12A_Q9NP84_seq.5138.50	T2D_PGS	EUR	1989	0.00584466	0.022336	0.793603
UNC5C_O95185_seq.5139.32	T2D_PGS	EUR	1989	-0.0124195	0.0222811	0.577319
PDE7A_Q13946_seq.5178.5	T2D_PGS	EUR	1989	0.0157042	0.0223984	0.483305
PRKAA1_PRKAB1_PRKAG1_Q13131_Q9Y478_P54619_seq.5183.53	T2D_PGS	EUR	1989	0.00775328	0.022822	0.734097
NMT1_P30419_seq.5196.7	T2D_PGS	EUR	1989	-0.0124331	0.0237949	0.601372
PDE9A_O76083_seq.5201.50	T2D_PGS	EUR	1989	0.0201798	0.0226307	0.372662
PPID_Q08752_seq.5202.4	T2D_PGS	EUR	1989	0.00025336	0.0226584	0.99108
PSME3_P61289_seq.5204.13	T2D_PGS	EUR	1989	-0.00022412	0.0223311	0.991993
GCKR_Q14397_seq.5223.59	T2D_PGS	EUR	1989	-0.00456877	0.0227365	0.840762
CSNK2A1_P68400_seq.5224.20	T2D_PGS	EUR	1989	-0.0155477	0.022794	0.495258
CSNK2A1_CSNK2B_P68400_P67870_seq.5225.50	T2D_PGS	EUR	1989	-0.00641985	0.0228153	0.778446
CSNK2A2_CSNK2B_P19784_P67870_seq.5226.36	T2D_PGS	EUR	1989	-0.00816164	0.0233025	0.726191
PDK1_Q15118_seq.5227.60	T2D_PGS	EUR	1989	0.0258042	0.0236813	0.276002
KIF23_Q02241_seq.5228.25	T2D_PGS	EUR	1989	0.00186071	0.0233687	0.936544
IMPDH1_P20839_seq.5229.90	T2D_PGS	EUR	1989	-0.0242675	0.0227729	0.286721
HMGCR_P04035_seq.5230.99	T2D_PGS	EUR	1989	0.0210251	0.0227408	0.355311
PCSK9_Q8NBP7_seq.5231.79	T2D_PGS	EUR	1989	-0.030824	0.0225431	0.171675
NR1D1_P20393_seq.5236.2	T2D_PGS	EUR	1989	0.0218226	0.0226091	0.334556
PPIE_Q9UNP9_seq.5238.26	T2D_PGS	EUR	1989	-0.00445286	0.0234053	0.849133
MAP2K4_P45985_seq.5242.37	T2D_PGS	EUR	1989	0.0443931	0.0224083	0.0477183
PRKAA2_PRKAB2_PRKAG1_P54646_O43741_P54619_seq.5245.40	T2D_PGS	EUR	1989	-0.00812989	0.023413	0.72845
PDE2A_O00408_seq.5246.64	T2D_PGS	EUR	1989	-0.0613893	0.0229201	0.00745878
PPIF_P30405_seq.5248.68	T2D_PGS	EUR	1989	0.000782905	0.0217814	0.971331
STK17B_O94768_seq.5249.31	T2D_PGS	EUR	1989	-0.062355	0.0229885	0.0067369
IMPDH2_P12268_seq.5250.53	T2D_PGS	EUR	1989	-0.0295245	0.02335	0.206225
PDE11A_Q9HCR9_seq.5252.33	T2D_PGS	EUR	1989	0.000935024	0.0233089	0.968006
PDE1A_P54750_seq.5253.1	T2D_PGS	EUR	1989	0.0049272	0.0231571	0.831526
PDE3A_Q14432_seq.5254.69	T2D_PGS	EUR	1989	-0.00169015	0.023241	0.942034
PDE4D_Q08499_seq.5255.22	T2D_PGS	EUR	1989	-0.0725742	0.0215146	0.000757233
PDE5A_O76074_seq.5256.86	T2D_PGS	EUR	1989	-0.00335639	0.0229327	0.883654
MAP3K7_TAB1_O43318_Q15750_seq.5259.2	T2D_PGS	EUR	1989	0.00528245	0.0224989	0.814398
TYK2_P29597_seq.5260.80	T2D_PGS	EUR	1989	-0.00050721	0.0232667	0.98261
ABL2_P42684_seq.5261.13	T2D_PGS	EUR	1989	-0.00342408	0.022426	0.878663
BCAR3_O75815_seq.5262.57	T2D_PGS	EUR	1989	-0.0276035	0.0229869	0.229958
CALR_P27797_seq.5264.65	T2D_PGS	EUR	1989	-0.0243423	0.0220911	0.270636
GRAP2_O75791_seq.5265.12	T2D_PGS	EUR	1989	-0.0219479	0.0220941	0.320645
MMP16_P51512_seq.5268.49	T2D_PGS	EUR	1989	0.0181047	0.0234984	0.441118
SHC1_P29353_seq.5272.55	T2D_PGS	EUR	1989	-0.0116832	0.0232935	0.616032
VAV1_P15498_seq.5275.28	T2D_PGS	EUR	1989	0.00625747	0.0228728	0.784439
SLC25A18_Q9H1K4_seq.5280.68	T2D_PGS	EUR	1989	0.0183172	0.022492	0.41552
CCL11_P51671_seq.5301.7	T2D_PGS	EUR	1989	0.0531901	0.0227068	0.0192553
F9_P00740_seq.5307.12	T2D_PGS	EUR	1989	-0.0615343	0.0230465	0.00764721
APOE_P02649_seq.5312.49	T2D_PGS	EUR	1989	-0.021378	0.0227433	0.347349
TNNT2_P45379_seq.5315.22	T2D_PGS	EUR	1989	-0.00211156	0.022349	0.924737
F2_P00734_seq.5316.54	T2D_PGS	EUR	1989	-0.00875023	0.0231339	0.705291
ANXA6_P08133_seq.5335.73	T2D_PGS	EUR	1989	-0.022508	0.0217823	0.301582
CD86_P42081_seq.5337.64	T2D_PGS	EUR	1989	0.00113576	0.0224595	0.959674
S100A9_P06702_seq.5339.49	T2D_PGS	EUR	1989	0.0170478	0.0222239	0.443118
CASP10_Q92851_seq.5340.24	T2D_PGS	EUR	1989	-0.0338167	0.0221718	0.127367
CPE_P16870_seq.5343.74	T2D_PGS	EUR	1989	0.00489204	0.0226093	0.828719
CKAP2_Q8WWK9_seq.5345.51	T2D_PGS	EUR	1989	-0.0282153	0.0227121	0.214273
CPNE1_Q99829_seq.5346.24	T2D_PGS	EUR	1989	-0.00915594	0.0224753	0.683775
CCNB1_P14635_seq.5347.59	T2D_PGS	EUR	1989	0.0212113	0.0224681	0.345252
DLL1_O00548_seq.5349.69	T2D_PGS	EUR	1989	-0.021482	0.0217743	0.323972
GPC6_Q9Y625_seq.5350.14	T2D_PGS	EUR	1989	-0.0474339	0.0215998	0.0282051
HNRNPA2B1_P22626_seq.5351.52	T2D_PGS	EUR	1989	-0.00622282	0.0228205	0.785123
TNFRSF14_Q92956_seq.5352.11	T2D_PGS	EUR	1989	-0.0219984	0.0216768	0.310309
IL1RN_P18510_seq.5353.89	T2D_PGS	EUR	1989	-0.0566072	0.0233994	0.0156457
KRT18_P05783_seq.5354.11	T2D_PGS	EUR	1989	-0.0419335	0.022543	0.0630124
TNFSF14_O43557_seq.5355.69	T2D_PGS	EUR	1989	-0.0354245	0.0225664	0.116624
NLGN4X_Q8N0W4_seq.5357.60	T2D_PGS	EUR	1989	-0.00471823	0.0226371	0.834915
OMD_Q99983_seq.5358.3	T2D_PGS	EUR	1989	0.0419825	0.0219524	0.0559651
PIM1_P11309_seq.5359.65	T2D_PGS	EUR	1989	0.0286619	0.022952	0.211895
AKT2_P31751_seq.5360.9	T2D_PGS	EUR	1989	0.00268267	0.0234109	0.908781
SEMA3E_O15041_seq.5363.51	T2D_PGS	EUR	1989	0.0612213	0.0226062	0.00682403
SET_Q01105_seq.5364.7	T2D_PGS	EUR	1989	0.0370866	0.022489	0.0992862
TNFRSF13C_Q96RJ3_seq.5383.14	T2D_PGS	EUR	1989	-0.0250378	0.0226904	0.269966
FAS_P25445_seq.5392.73	T2D_PGS	EUR	1989	-0.00349027	0.0227525	0.878097
LEPR_P48357_seq.5400.52	T2D_PGS	EUR	1989	0.0280414	0.0232093	0.227116
TNFRSF21_O75509_seq.5404.53	T2D_PGS	EUR	1989	0.00288653	0.0218249	0.894793
CDH15_P55291_seq.5410.53	T2D_PGS	EUR	1989	-0.0621865	0.0230611	0.00706487
CD27_P26842_seq.5412.53	T2D_PGS	EUR	1989	0.0136726	0.0228184	0.549113
SIRPA_P78324_seq.5430.66	T2D_PGS	EUR	1989	0.00303222	0.0215582	0.888159
FABP3_P05413_seq.5437.63	T2D_PGS	EUR	1989	-0.0477177	0.0227769	0.0362977
TNNI2_P48788_seq.5440.26	T2D_PGS	EUR	1989	0.0112372	0.022539	0.618138
TNNI3_P19429_seq.5441.67	T2D_PGS	EUR	1989	-0.00773645	0.0223139	0.728846
NPPA_P01160_seq.5443.62	T2D_PGS	EUR	1989	0.0167235	0.0226639	0.460668
ALCAM_Q13740_seq.5451.1	T2D_PGS	EUR	1989	0.0232103	0.022583	0.30418
ASGR1_P07306_seq.5452.71	T2D_PGS	EUR	1989	-0.0467438	0.0224451	0.0374176
CNDP1_Q96KN2_seq.5456.59	T2D_PGS	EUR	1989	-0.0371028	0.0210847	0.0786134
COLEC12_Q5KU26_seq.5457.5	T2D_PGS	EUR	1989	0.0919233	0.0223504	4.06887e-05
CST1_P01037_seq.5459.33	T2D_PGS	EUR	1989	-0.00370464	0.0219556	0.866024
DDX19B_Q9UMR2_seq.5460.60	T2D_PGS	EUR	1989	-0.0132156	0.0235366	0.574525
FCN3_O75636_seq.5462.62	T2D_PGS	EUR	1989	-0.052205	0.0213854	0.0147281
GAS1_P54826_seq.5463.22	T2D_PGS	EUR	1989	0.0284973	0.0221489	0.198375
GRB2_P62993_seq.5464.52	T2D_PGS	EUR	1989	-0.00556806	0.0226411	0.805764
HS6ST1_O60243_seq.5465.32	T2D_PGS	EUR	1989	-0.0223022	0.0226293	0.324477
HSP90AB1_P08238_seq.5467.15	T2D_PGS	EUR	1989	-0.00880467	0.0231729	0.704019
IL17RC_Q8NAC3_seq.5468.67	T2D_PGS	EUR	1989	-0.010138	0.0225351	0.652848
PRKCB_P05771_seq.5475.10	T2D_PGS	EUR	1989	0.00129619	0.0218305	0.952659
PRKCG_P05129_seq.5476.66	T2D_PGS	EUR	1989	0.0295132	0.0222799	0.185439
FOLH1_Q04609_seq.5478.50	T2D_PGS	EUR	1989	0.020223	0.0232503	0.38452
CCL5_P13501_seq.5480.49	T2D_PGS	EUR	1989	-0.00644646	0.0218786	0.768295
RASA1_P20936_seq.5481.16	T2D_PGS	EUR	1989	-0.029195	0.022642	0.197404
RGMA_Q96B86_seq.5483.1	T2D_PGS	EUR	1989	0.0584684	0.0226571	0.00993525
RPS3A_P61247_seq.5484.63	T2D_PGS	EUR	1989	0.00281427	0.0232729	0.903763
ICAM2_P13598_seq.5486.73	T2D_PGS	EUR	1989	-0.0038797	0.0227681	0.864713
SLAMF7_Q9NQ25_seq.5487.7	T2D_PGS	EUR	1989	0.000605375	0.0235182	0.979467
SRC_P12931_seq.5488.74	T2D_PGS	EUR	1989	-0.00283577	0.0217799	0.89642
STIP1_P31948_seq.5489.18	T2D_PGS	EUR	1989	-0.0090747	0.0233789	0.697941
SPOCK1_Q08629_seq.5490.53	T2D_PGS	EUR	1989	-0.0357298	0.0228582	0.118189
SPOCK2_Q92563_seq.5491.12	T2D_PGS	EUR	1989	0.0122709	0.0229676	0.593214
WNK3_Q9BYP7_seq.5493.17	T2D_PGS	EUR	1989	-4.06991e-05	0.0228078	0.998576
SNRPF_P62306_seq.5494.52	T2D_PGS	EUR	1989	-0.0140319	0.021999	0.523652
CTSD_P07339_seq.5508.62	T2D_PGS	EUR	1989	-0.01125	0.0222169	0.612655
EGF_P01133_seq.5509.7	T2D_PGS	EUR	1989	0.00352313	0.0228973	0.877731
TNFRSF18_Q9Y5U5_seq.5526.53	T2D_PGS	EUR	1989	-0.0231086	0.0223441	0.301161
FGFR1_P11362_seq.5532.53	T2D_PGS	EUR	1989	0.0445649	0.022113	0.0440061
TNFRSF10B_O14763_seq.5534.49	T2D_PGS	EUR	1989	0.00668457	0.022482	0.766247
NRP1_O14786_seq.5542.22	T2D_PGS	EUR	1989	-0.0220504	0.0219224	0.314616
FGL1_Q08830_seq.5581.28	T2D_PGS	EUR	1989	-0.0417095	0.022692	0.0662019
RYK_P34925_seq.5583.62	T2D_PGS	EUR	1989	-0.0372099	0.021658	0.0859412
TCN2_P20062_seq.5584.21	T2D_PGS	EUR	1989	0.0188217	0.0221566	0.395715
MINPP1_Q9UNW1_seq.5586.66	T2D_PGS	EUR	1989	-0.0190904	0.0222199	0.39036
ZPLD1_Q8TCW7_seq.5590.11	T2D_PGS	EUR	1989	-0.0266128	0.0227335	0.241883
PDIA5_Q14554_seq.5593.11	T2D_PGS	EUR	1989	-0.00348919	0.022507	0.876816
CD5_P06127_seq.5596.75	T2D_PGS	EUR	1989	0.00813926	0.022945	0.722831
GREM2_Q9H772_seq.5598.3	T2D_PGS	EUR	1989	0.031078	0.0226955	0.171047
PCYOX1L_Q8NBM8_seq.5599.88	T2D_PGS	EUR	1989	-0.0431218	0.0228267	0.0590253
PGLYRP2_Q96PD5_seq.5601.2	T2D_PGS	EUR	1989	0.013608	0.0222973	0.541735
RNASE10_Q5GAN6_seq.5602.62	T2D_PGS	EUR	1989	0.0214193	0.0217873	0.325675
HPSE_Q9Y251_seq.5604.30	T2D_PGS	EUR	1989	-0.0123683	0.022322	0.579583
MFNG_O00587_seq.5605.77	T2D_PGS	EUR	1989	0.0103902	0.022401	0.642823
MFAP1_P55081_seq.5606.24	T2D_PGS	EUR	1989	0.0204392	0.02259	0.365686
FAM19A5_Q7Z5A7_seq.5609.92	T2D_PGS	EUR	1989	0.0169419	0.0221312	0.444052
FAM171A1_Q5VUB5_seq.5610.32	T2D_PGS	EUR	1989	-0.0326346	0.0226911	0.150534
DEFB108B_Q8NET1_seq.5611.56	T2D_PGS	EUR	1989	0.0101281	0.0227823	0.656687
HINT2_Q9BX68_seq.5612.16	T2D_PGS	EUR	1989	-0.0193329	0.0237026	0.414802
LAT2_Q9GZY6_seq.5613.75	T2D_PGS	EUR	1989	-0.000993128	0.0205303	0.961423
CRH_P06850_seq.5614.44	T2D_PGS	EUR	1989	0.00201762	0.0223503	0.92808
FAM172A_Q8WUF8_seq.5615.62	T2D_PGS	EUR	1989	0.00653427	0.0228549	0.774983
NPFF_O15130_seq.5617.41	T2D_PGS	EUR	1989	-0.00861362	0.022441	0.701142
FAM3B_P58499_seq.5618.50	T2D_PGS	EUR	1989	0.010431	0.022267	0.639514
PAM_P19021_seq.5620.13	T2D_PGS	EUR	1989	0.00205968	0.0226166	0.927446
THSD1_Q9NS62_seq.5621.64	T2D_PGS	EUR	1989	0.0194313	0.0226918	0.39193
CD300LF_Q8TDQ1_seq.5623.11	T2D_PGS	EUR	1989	0.0105419	0.0216027	0.625611
CTRC_Q99895_seq.5626.20	T2D_PGS	EUR	1989	-0.026406	0.0223851	0.238293
GNRH1_P01148_seq.5627.53	T2D_PGS	EUR	1989	0.00112479	0.0222613	0.959708
SEMA3G_Q9NS98_seq.5628.21	T2D_PGS	EUR	1989	0.00609692	0.0225709	0.787094
KLRC1_P26715_seq.5629.58	T2D_PGS	EUR	1989	-0.032675	0.0221363	0.140081
CD300A_Q9UGN4_seq.5630.48	T2D_PGS	EUR	1989	-0.0218629	0.0226339	0.334194
MLN_P12872_seq.5631.83	T2D_PGS	EUR	1989	0.0345805	0.022684	0.127558
CRTAC1_Q9NQ79_seq.5632.6	T2D_PGS	EUR	1989	0.0193732	0.0229195	0.398061
POFUT1_Q9H488_seq.5634.39	T2D_PGS	EUR	1989	-0.0246676	0.0231227	0.286187
MFAP4_P55083_seq.5636.10	T2D_PGS	EUR	1989	-0.00176942	0.0219897	0.935875
NTNG1_Q9Y2I2_seq.5637.81	T2D_PGS	EUR	1989	0.0460358	0.0227567	0.0432121
COLGALT1_Q8NBJ5_seq.5638.23	T2D_PGS	EUR	1989	-0.017245	0.0226522	0.446571
NETO1_Q8TDF5_seq.5639.49	T2D_PGS	EUR	1989	4.32822e-05	0.0222176	0.998446
LCN8_Q6JVE9_seq.5643.2	T2D_PGS	EUR	1989	0.00229239	0.021848	0.916447
RNASE4_P34096_seq.5644.60	T2D_PGS	EUR	1989	-0.0100446	0.0223961	0.653842
RNASE6_Q93091_seq.5646.20	T2D_PGS	EUR	1989	0.0215255	0.0222991	0.33451
CTRB2_Q6GPI1_seq.5648.28	T2D_PGS	EUR	1989	0.00616711	0.0233822	0.791999
PSG4_Q00888_seq.5649.83	T2D_PGS	EUR	1989	0.0656589	0.0227596	0.00395801
PDIA6_Q15084_seq.5650.9	T2D_PGS	EUR	1989	-0.000120313	0.0232904	0.995879
PSG7_Q13046_seq.5651.50	T2D_PGS	EUR	1989	0.0577988	0.0227881	0.0112779
PRSS37_A4D1T9_seq.5653.23	T2D_PGS	EUR	1989	0.0459608	0.0217106	0.0343869
TMX3_Q96JJ7_seq.5654.70	T2D_PGS	EUR	1989	-0.0209121	0.023075	0.364906
ENDOU_P21128_seq.5656.53	T2D_PGS	EUR	1989	0.0134824	0.0218915	0.538048
ST3GAL1_Q11201_seq.5657.28	T2D_PGS	EUR	1989	0.0333723	0.0226447	0.140712
F13B_P05160_seq.5658.64	T2D_PGS	EUR	1989	-0.00140393	0.0226236	0.950525
TRH_P20396_seq.5659.11	T2D_PGS	EUR	1989	0.0233964	0.022053	0.288857
SOD3_P08294_seq.5660.51	T2D_PGS	EUR	1989	0.0440184	0.0219732	0.0452842
IL18_Q14116_seq.5661.15	T2D_PGS	EUR	1989	-0.0188791	0.0210699	0.370351
PF4V1_P10720_seq.5663.18	T2D_PGS	EUR	1989	0.00438598	0.020673	0.832004
DEFB106A_Q8N104_seq.5664.57	T2D_PGS	EUR	1989	-0.00813689	0.0219861	0.711353
SEMA3B_Q13214_seq.5667.3	T2D_PGS	EUR	1989	0.0232541	0.0212018	0.272864
SIRPB2_Q5JXA9_seq.5669.26	T2D_PGS	EUR	1989	-0.00439936	0.0225179	0.845122
CTRB1_P17538_seq.5671.1	T2D_PGS	EUR	1989	0.00433545	0.0229303	0.850057
TNC_P24821_seq.5675.6	T2D_PGS	EUR	1989	0.0308987	0.0229035	0.177465
ASIP_P42127_seq.5676.54	T2D_PGS	EUR	1989	-0.0170132	0.0225413	0.450484
C2orf66_Q6UXQ4_seq.5677.15	T2D_PGS	EUR	1989	0.000293632	0.0225448	0.98961
DEFB103A_P81534_seq.5679.16	T2D_PGS	EUR	1989	-0.0119676	0.0226732	0.597675
OBP2B_Q9NPH6_seq.5680.54	T2D_PGS	EUR	1989	0.0107736	0.0229595	0.638946
VASN_Q6EMK4_seq.5682.13	T2D_PGS	EUR	1989	-0.0184936	0.0218406	0.397236
PRKCSH_P14314_seq.5687.5	T2D_PGS	EUR	1989	-0.0236604	0.0224759	0.292608
CBLN4_Q9NTU7_seq.5688.65	T2D_PGS	EUR	1989	-0.00996383	0.0227222	0.661067
DEFB112_Q30KQ8_seq.5689.1	T2D_PGS	EUR	1989	-0.0091648	0.022394	0.6824
TUFT1_Q9NNX1_seq.5690.49	T2D_PGS	EUR	1989	-0.0194463	0.0226926	0.391581
CRISPLD2_Q9H0B8_seq.5691.2	T2D_PGS	EUR	1989	-0.0675799	0.0232899	0.0037528
TNXB_P22105_seq.5698.60	T2D_PGS	EUR	1989	0.0171124	0.0224609	0.446226
CLEC3B_P05452_seq.5701.81	T2D_PGS	EUR	1989	0.0152018	0.0223523	0.496522
OLFM1_Q99784_seq.5703.26	T2D_PGS	EUR	1989	-0.00991555	0.0213691	0.642689
GZMM_P51124_seq.5704.74	T2D_PGS	EUR	1989	0.0276319	0.0217941	0.204998
ELK3_P41970_seq.5707.55	T2D_PGS	EUR	1989	-0.00196778	0.0233561	0.932865
LEAP2_Q969E1_seq.5708.1	T2D_PGS	EUR	1989	-0.0172667	0.0220119	0.432885
IFNL3_Q8IZI9_seq.5713.9	T2D_PGS	EUR	1989	0.0291678	0.022242	0.189881
IFNA6_P05013_seq.5714.88	T2D_PGS	EUR	1989	0.0165584	0.0222982	0.45782
ABHD14A_Q9BUJ0_seq.5715.4	T2D_PGS	EUR	1989	0.00613093	0.0225007	0.785284
CSAG1_Q6PB30_seq.5716.49	T2D_PGS	EUR	1989	0.000281103	0.0228085	0.990168
CILP_O75339_seq.5717.2	T2D_PGS	EUR	1989	-0.0175467	0.0230864	0.447319
FAM189A2_Q15884_seq.5719.66	T2D_PGS	EUR	1989	0.0323609	0.0221263	0.14375
PRCP_P42785_seq.5722.78	T2D_PGS	EUR	1989	0.00213951	0.0223762	0.923836
INSL3_P51460_seq.5723.4	T2D_PGS	EUR	1989	0.000419711	0.0227055	0.985254
SBSN_Q6UWP8_seq.5724.58	T2D_PGS	EUR	1989	-0.0166855	0.0219945	0.44817
SPAG11A_Q6PDA7_seq.5726.49	T2D_PGS	EUR	1989	-0.0221832	0.0223628	0.321334
B3GALTL_Q6Y288_seq.5727.35	T2D_PGS	EUR	1989	0.00181488	0.0238766	0.939418
FCRL1_Q96LA6_seq.5728.60	T2D_PGS	EUR	1989	-0.0335414	0.0227478	0.140508
CXCL14_O95715_seq.5730.60	T2D_PGS	EUR	1989	-0.0283512	0.0220518	0.198711
SPINK6_Q6UWN8_seq.5731.1	T2D_PGS	EUR	1989	0.0124505	0.021798	0.567944
PVRL4_Q96NY8_seq.5734.13	T2D_PGS	EUR	1989	0.0248265	0.0222478	0.264597
C1GALT1C1_Q96EU7_seq.5735.54	T2D_PGS	EUR	1989	-0.00591403	0.0227629	0.795038
TREML2_Q5T2D2_seq.5736.1	T2D_PGS	EUR	1989	-0.0578187	0.0230279	0.0121249
SEMA4D_Q92854_seq.5737.61	T2D_PGS	EUR	1989	1.42156e-05	0.0231769	0.999511
TNC_P24821_seq.5738.25	T2D_PGS	EUR	1989	0.038671	0.0219857	0.0787466
KRTDAP_P60985_seq.5739.75	T2D_PGS	EUR	1989	-0.0108825	0.0225033	0.628728
ROBO1_Q9Y6N7_seq.5740.17	T2D_PGS	EUR	1989	0.0119383	0.0227999	0.600608
ACP6_Q9NPH0_seq.5742.14	T2D_PGS	EUR	1989	-0.0235461	0.0231833	0.309922
CARTPT_Q16568_seq.5743.82	T2D_PGS	EUR	1989	0.0307382	0.0228906	0.179482
MENT_Q9BUN1_seq.5744.12	T2D_PGS	EUR	1989	0.0291282	0.0222301	0.190246
PI15_O43692_seq.5745.64	T2D_PGS	EUR	1989	-0.027933	0.0222683	0.209851
ASAH1_Q13510_seq.5748.20	T2D_PGS	EUR	1989	-0.00631685	0.0235511	0.788559
CLPS_P04118_seq.5749.53	T2D_PGS	EUR	1989	0.0158363	0.0226192	0.483932
LETMD1_Q6P1Q0_seq.5751.14	T2D_PGS	EUR	1989	-0.0042799	0.0226052	0.849851
SUSD3_Q96L08_seq.5752.63	T2D_PGS	EUR	1989	0.00915267	0.0228899	0.689306
FAM19A1_Q7Z5A9_seq.5753.21	T2D_PGS	EUR	1989	-0.0116656	0.0224126	0.602778
INSL6_Q9Y581_seq.5754.76	T2D_PGS	EUR	1989	0.0108689	0.0224446	0.628258
GIP_P09681_seq.5755.29	T2D_PGS	EUR	1989	-0.00723238	0.0220845	0.743335
PAPPA2_Q9BXP8_seq.5756.66	T2D_PGS	EUR	1989	0.00195206	0.0227579	0.931654
GNAS_O95467_seq.5757.45	T2D_PGS	EUR	1989	-0.00125711	0.0226327	0.955711
KLK9_Q9UKQ9_seq.5758.49	T2D_PGS	EUR	1989	0.0242003	0.0220991	0.273615
SPAG11B_Q08648_seq.5762.35	T2D_PGS	EUR	1989	-0.027625	0.0217646	0.204497
DEFB104A_Q8WTQ1_seq.5763.67	T2D_PGS	EUR	1989	0.0447646	0.0228698	0.0504452
GALNT2_Q10471_seq.5764.4	T2D_PGS	EUR	1989	-0.0269525	0.0221663	0.22416
DEFB121_Q5J5C9_seq.5765.53	T2D_PGS	EUR	1989	-0.000641421	0.022786	0.977546
AFP_P02771_seq.5792.8	T2D_PGS	EUR	1989	0.00939213	0.0228161	0.680644
BID_P55957_seq.5798.3	T2D_PGS	EUR	1989	-0.00741797	0.0234018	0.75129
NGF_P01138_seq.5801.72	T2D_PGS	EUR	1989	0.00846144	0.0228275	0.710924
C3_P01024_seq.5803.24	T2D_PGS	EUR	1989	-0.0580802	0.0209369	0.00558836
CD70_P32970_seq.5807.77	T2D_PGS	EUR	1989	-0.00311479	0.0232203	0.893305
TDGF1_P13385_seq.5810.25	T2D_PGS	EUR	1989	-0.0614534	0.0242869	0.0114734
EPO_P01588_seq.5813.58	T2D_PGS	EUR	1989	0.00960643	0.0229073	0.674999
GDNF_P39905_seq.5822.22	T2D_PGS	EUR	1989	0.0111626	0.0232786	0.631621
IFNGR1_P15260_seq.5825.49	T2D_PGS	EUR	1989	0.0142323	0.0221476	0.52055
IL9_P15248_seq.5834.18	T2D_PGS	EUR	1989	-0.00860634	0.02265	0.704009
LIFR_P42702_seq.5837.49	T2D_PGS	EUR	1989	0.0231724	0.0228753	0.311188
EHMT2_Q96KQ7_seq.5843.60	T2D_PGS	EUR	1989	0.0299508	0.0229113	0.19128
S100A12_P80511_seq.5852.6	T2D_PGS	EUR	1989	0.00545613	0.02201	0.804243
MAPT_P10636_seq.5854.60	T2D_PGS	EUR	1989	0.016298	0.022501	0.468951
YWHAZ_P63104_seq.5858.6	T2D_PGS	EUR	1989	0.00197688	0.0220205	0.928475
HAAO_P46952_seq.5861.78	T2D_PGS	EUR	1989	-0.00814113	0.023053	0.724015
ALDOA_P04075_seq.5864.10	T2D_PGS	EUR	1989	0.00883968	0.0234005	0.705653
ARG1_P05089_seq.5867.60	T2D_PGS	EUR	1989	0.00128981	0.0229947	0.955275
BAD_Q92934_seq.5870.23	T2D_PGS	EUR	1989	0.00307185	0.0233815	0.895488
DCTN2_Q13561_seq.5879.51	T2D_PGS	EUR	1989	-0.0126677	0.0221675	0.567758
EEF1B2_P24534_seq.5882.34	T2D_PGS	EUR	1989	0.00161518	0.0232745	0.944681
EIF4H_Q15056_seq.5885.55	T2D_PGS	EUR	1989	-0.0070585	0.0226446	0.755295
EIF5A_P63241_seq.5888.29	T2D_PGS	EUR	1989	-0.00701694	0.0226436	0.75668
GRP_P07492_seq.5897.58	T2D_PGS	EUR	1989	-0.0157889	0.0221686	0.476412
HINT1_P49773_seq.5900.11	T2D_PGS	EUR	1989	-0.0198541	0.0230791	0.389749
HSPA8_P11142_seq.5903.91	T2D_PGS	EUR	1989	-0.0408186	0.0221229	0.0651756
NME1_P15531_seq.5909.51	T2D_PGS	EUR	1989	-0.0209013	0.0234151	0.372157
PEX5_P50542_seq.5915.58	T2D_PGS	EUR	1989	-0.0088889	0.0218229	0.683817
PSME1_Q06323_seq.5918.5	T2D_PGS	EUR	1989	-0.0278486	0.0236622	0.239369
WISP3_O95389_seq.5927.4	T2D_PGS	EUR	1989	-0.0306747	0.0214297	0.152471
FTH1_FTL_P02794_P02792_seq.5934.1	T2D_PGS	EUR	1989	-0.0613413	0.0218428	0.00502935
TNF_P01375_seq.5936.53	T2D_PGS	EUR	1989	-0.0150649	0.0220092	0.49375
TNFSF12_O43508_seq.5939.42	T2D_PGS	EUR	1989	0.0170209	0.0227914	0.455267
THPO_P40225_seq.5947.90	T2D_PGS	EUR	1989	0.00191458	0.0228515	0.933237
PTH_P01270_seq.5954.62	T2D_PGS	EUR	1989	0.0149616	0.0225834	0.507727
SST_P61278_seq.5957.30	T2D_PGS	EUR	1989	0.00153306	0.0226337	0.946005
Fc_MOUSE_Q99LC4_seq.5960.49	T2D_PGS	EUR	1989	-0.0101759	0.0227322	0.65446
DMKN_Q6E0U4_seq.5963.9	T2D_PGS	EUR	1989	-0.0403898	0.0232111	0.0819967
BOLA3_Q53S33_seq.5980.55	T2D_PGS	EUR	1989	-0.0163076	0.0233446	0.484909
C21orf33_P30042_seq.5981.6	T2D_PGS	EUR	1989	-0.0209259	0.0227576	0.357941
TNFSF14_O43557_seq.5988.49	T2D_PGS	EUR	1989	-0.0124846	0.0225544	0.579961
UTS2_O95399_seq.6020.52	T2D_PGS	EUR	1989	-0.0309455	0.0221974	0.163443
NELL2_Q99435_seq.6022.57	T2D_PGS	EUR	1989	0.031669	0.0220967	0.151958
RLN3_Q8WXF3_seq.6027.31	T2D_PGS	EUR	1989	-0.0356834	0.0229866	0.120737
ST6GAL1_P15907_seq.6035.2	T2D_PGS	EUR	1989	-0.0242727	0.022922	0.289764
Deprecated_seq.6036.78	T2D_PGS	EUR	1989	0.00371407	0.0223355	0.867949
Fc_MOUSE_Q99LC4_seq.6037.6	T2D_PGS	EUR	1989	-0.00372458	0.0222757	0.867227
CRHBP_P24387_seq.6039.24	T2D_PGS	EUR	1989	-0.028005	0.0224737	0.212867
TNC_P24821_seq.6042.52	T2D_PGS	EUR	1989	0.0253275	0.022819	0.267164
Fc_MOUSE_Q99LC4_seq.6048.4	T2D_PGS	EUR	1989	0.00559056	0.0215605	0.795433
PTPRS_Q13332_seq.6049.64	T2D_PGS	EUR	1989	0.0303697	0.0225762	0.178713
NXPH3_O95157_seq.6054.6	T2D_PGS	EUR	1989	0.00824076	0.0229777	0.719901
PIP_P12273_seq.6060.2	T2D_PGS	EUR	1989	0.0313337	0.0225659	0.165128
ERP44_Q9BS26_seq.6064.4	T2D_PGS	EUR	1989	-0.0233467	0.022439	0.298258
SUMF2_Q8NBJ7_seq.6069.71	T2D_PGS	EUR	1989	-0.0225608	0.0224168	0.314335
Fc_MOUSE_Q99LC4_seq.6070.11	T2D_PGS	EUR	1989	-0.000202448	0.022091	0.992689
CECR1_Q9NZK5_seq.6077.63	T2D_PGS	EUR	1989	0.0154919	0.0225646	0.492441
ACPL2_Q8TE99_seq.6079.59	T2D_PGS	EUR	1989	-0.0431923	0.0226137	0.056278
PCOLCE2_Q9UKZ9_seq.6081.52	T2D_PGS	EUR	1989	0.0328988	0.0227732	0.148722
CHRDL2_Q6WN34_seq.6086.15	T2D_PGS	EUR	1989	-0.00861092	0.0223846	0.700516
Fc_MOUSE_Q99LC4_seq.6102.2	T2D_PGS	EUR	1989	-0.0212998	0.022533	0.344636
FCRL5_Q96RD9_seq.6103.70	T2D_PGS	EUR	1989	0.000635618	0.0223533	0.977318
CELA1_Q9UNI1_seq.6107.3	T2D_PGS	EUR	1989	0.0204127	0.0228357	0.371488
Fc_MOUSE_Q99LC4_seq.6115.40	T2D_PGS	EUR	1989	0.0112054	0.0229158	0.624909
PCSK2_P16519_seq.6117.4	T2D_PGS	EUR	1989	-0.0231903	0.0221987	0.296303
MAMDC2_Q7Z304_seq.6119.14	T2D_PGS	EUR	1989	-0.0430137	0.0230521	0.062199
Fc_MOUSE_Q99LC4_seq.6121.5	T2D_PGS	EUR	1989	0.0272724	0.0227061	0.229855
TP53_P04637_seq.6123.69	T2D_PGS	EUR	1989	-0.0181166	0.0223494	0.417689
MAP2K3_P46734_seq.6151.18	T2D_PGS	EUR	1989	-0.0211797	0.0236489	0.370582
TP53_P04637_seq.6168.11	T2D_PGS	EUR	1989	-0.0375011	0.0224846	0.0955025
PSAP_P07602_seq.6207.10	T2D_PGS	EUR	1989	-0.0261303	0.0228843	0.253659
IFNA5_P01569_seq.6210.100	T2D_PGS	EUR	1989	-0.00553002	0.0226713	0.807317
CGB2_Q6NT52_seq.6213.10	T2D_PGS	EUR	1989	-0.0193496	0.0223287	0.386279
IFNA8_P32881_seq.6214.84	T2D_PGS	EUR	1989	0.00238266	0.0223377	0.915065
PDZD11_Q5EBL8_seq.6219.14	T2D_PGS	EUR	1989	0.00517952	0.0227062	0.819584
ADPGK_Q9BRR6_seq.6221.1	T2D_PGS	EUR	1989	0.00614106	0.0224306	0.784282
GUCA2B_Q16661_seq.6223.5	T2D_PGS	EUR	1989	0.0250598	0.0220935	0.256823
EFHA1_Q8IYU8_seq.6226.69	T2D_PGS	EUR	1989	-0.0132853	0.0237565	0.57607
KLK10_O43240_seq.6227.1	T2D_PGS	EUR	1989	0.0167301	0.0228075	0.463321
SPACA1_Q9HBV2_seq.6228.58	T2D_PGS	EUR	1989	0.0238769	0.0226922	0.292834
CER1_O95813_seq.6230.56	T2D_PGS	EUR	1989	0.00607317	0.0228927	0.790814
STC2_O76061_seq.6231.46	T2D_PGS	EUR	1989	0.0272396	0.0223305	0.222672
VIT_Q6UXI7_seq.6234.74	T2D_PGS	EUR	1989	0.0122	0.0225631	0.588771
FGFRL1_Q8N441_seq.6237.11	T2D_PGS	EUR	1989	-0.0414118	0.0222588	0.0629684
PSG8_Q9UQ74_seq.6238.55	T2D_PGS	EUR	1989	0.0388284	0.0230532	0.0922823
RSPO1_Q2MKA7_seq.6240.70	T2D_PGS	EUR	1989	0.0488746	0.0225016	0.0299709
PVRL2_Q92692_seq.6245.4	T2D_PGS	EUR	1989	-0.0469375	0.0221387	0.0341171
SIRPB1_O00241_seq.6247.9	T2D_PGS	EUR	1989	-0.0321721	0.0235144	0.17141
SCGB3A1_Q96QR1_seq.6252.62	T2D_PGS	EUR	1989	0.0500676	0.0229154	0.0290142
CPXM1_Q96SM3_seq.6255.74	T2D_PGS	EUR	1989	-0.0153245	0.0221663	0.489431
LY6G6C_O95867_seq.6256.9	T2D_PGS	EUR	1989	-0.00415567	0.0225929	0.854082
CGREF1_Q99674_seq.6257.56	T2D_PGS	EUR	1989	-0.0117488	0.0227321	0.60533
TNC_P24821_seq.6259.60	T2D_PGS	EUR	1989	-0.00595124	0.0224227	0.79072
TNC_P24821_seq.6260.14	T2D_PGS	EUR	1989	0.0456592	0.0221461	0.039364
IL17RB_Q9NRM6_seq.6262.14	T2D_PGS	EUR	1989	-0.00780393	0.0235257	0.740136
CYR61_O00622_seq.6264.9	T2D_PGS	EUR	1989	-0.0381858	0.0223495	0.0876872
STMN4_Q9H169_seq.6267.51	T2D_PGS	EUR	1989	0.0376495	0.0223332	0.0919909
LEPRE1_Q32P28_seq.6273.58	T2D_PGS	EUR	1989	-0.00766766	0.0223406	0.731473
WSCD2_Q2TBF2_seq.6274.15	T2D_PGS	EUR	1989	-0.0252174	0.0235285	0.283949
FURIN_P09958_seq.6276.16	T2D_PGS	EUR	1989	-0.0474982	0.0216239	0.0281675
Fc_MOUSE_Q99LC4_seq.6277.55	T2D_PGS	EUR	1989	0.00226548	0.0227881	0.920819
PCDH8_O95206_seq.6280.11	T2D_PGS	EUR	1989	-0.00660447	0.0227193	0.771312
ST3GAL2_Q16842_seq.6281.51	T2D_PGS	EUR	1989	-0.00675798	0.0228885	0.767829
MCEMP1_Q8IX19_seq.6283.60	T2D_PGS	EUR	1989	-0.0325072	0.0221306	0.142025
FAM150B_Q6UX46_seq.6284.7	T2D_PGS	EUR	1989	-0.0112326	0.0231692	0.627866
MLEC_Q14165_seq.6285.71	T2D_PGS	EUR	1989	-0.00252413	0.0229595	0.91247
ARHGAP36_Q6ZRI8_seq.6289.78	T2D_PGS	EUR	1989	-0.019702	0.0230044	0.391856
UTS2B_Q765I0_seq.6290.3	T2D_PGS	EUR	1989	-0.0368715	0.0227561	0.10533
CLSTN3_Q9BQT9_seq.6291.55	T2D_PGS	EUR	1989	0.0114513	0.022422	0.609607
BAGE2_Q86Y30_seq.6294.11	T2D_PGS	EUR	1989	0.00225719	0.0225457	0.920262
Fc_MOUSE_Q99LC4_seq.6295.67	T2D_PGS	EUR	1989	-0.00460952	0.0226847	0.839
OIT3_Q8WWZ8_seq.6296.36	T2D_PGS	EUR	1989	0.00532182	0.0226247	0.814061
Fc_MOUSE_Q99LC4_seq.6300.14	T2D_PGS	EUR	1989	0.00490465	0.0229372	0.830702
C1QTNF1_Q9BXJ1_seq.6304.8	T2D_PGS	EUR	1989	0.0149309	0.0227013	0.5108
PLBD1_Q6P4A8_seq.6315.58	T2D_PGS	EUR	1989	-0.0507481	0.0232142	0.0289274
PCDHGA10_Q9Y5H3_seq.6321.65	T2D_PGS	EUR	1989	0.000902342	0.0226944	0.968288
DNASE1L2_Q92874_seq.6324.11	T2D_PGS	EUR	1989	-0.0243488	0.0221651	0.272112
BMP4_P12644_seq.6326.20	T2D_PGS	EUR	1989	-0.0242928	0.022882	0.288522
GGT2_P36268_seq.6334.9	T2D_PGS	EUR	1989	0.00578938	0.0221416	0.793757
Fc_MOUSE_Q99LC4_seq.6340.10	T2D_PGS	EUR	1989	0.00108006	0.0228613	0.962323
NPNT_Q6UXI9_seq.6342.10	T2D_PGS	EUR	1989	0.0141368	0.0228324	0.535884
APOC2_P02655_seq.6350.43	T2D_PGS	EUR	1989	-0.0198754	0.0224466	0.37602
CD79B_P40259_seq.6351.55	T2D_PGS	EUR	1989	-0.00315847	0.0224392	0.888076
INSRR_P14616_seq.6352.8	T2D_PGS	EUR	1989	-0.0363465	0.0220681	0.0997142
Fc_MOUSE_Q99LC4_seq.6353.60	T2D_PGS	EUR	1989	0.00165085	0.0228945	0.942524
HEPHL1_Q6MZM0_seq.6354.13	T2D_PGS	EUR	1989	-0.0266958	0.0222501	0.230359
CELA3B_P08861_seq.6357.83	T2D_PGS	EUR	1989	-0.0145756	0.0220008	0.507727
POMGNT2_Q8NAT1_seq.6359.50	T2D_PGS	EUR	1989	0.0343763	0.0225043	0.126786
DEFB128_Q7Z7B8_seq.6360.7	T2D_PGS	EUR	1989	-0.0329512	0.0219956	0.134272
PTPRR_Q15256_seq.6361.49	T2D_PGS	EUR	1989	-0.0163086	0.0224189	0.467037
C2orf40_Q9H1Z8_seq.6362.6	T2D_PGS	EUR	1989	-0.0318515	0.0227226	0.161146
Fc_MOUSE_Q99LC4_seq.6363.55	T2D_PGS	EUR	1989	-0.0218692	0.0222783	0.326401
TAPBPL_Q9BX59_seq.6364.7	T2D_PGS	EUR	1989	0.020898	0.0234566	0.37308
Fc_MOUSE_Q99LC4_seq.6365.62	T2D_PGS	EUR	1989	-0.0211252	0.0224001	0.345752
TXNDC15_Q96J42_seq.6366.38	T2D_PGS	EUR	1989	-0.0144007	0.0232467	0.535676
FMOD_Q06828_seq.6367.66	T2D_PGS	EUR	1989	0.0368299	0.0227291	0.105309
CSTL1_Q9H114_seq.6368.9	T2D_PGS	EUR	1989	-0.00861932	0.0234075	0.712742
DEAF1_O75398_seq.6369.82	T2D_PGS	EUR	1989	-0.0433037	0.0230492	0.0604259
ANGPTL7_O43827_seq.6371.50	T2D_PGS	EUR	1989	-0.0372789	0.0209575	0.0754295
YBX2_Q9Y2T7_seq.6372.7	T2D_PGS	EUR	1989	-0.0308011	0.0227189	0.175336
DLK1_P80370_seq.6373.54	T2D_PGS	EUR	1989	-0.0374364	0.0227156	0.0995014
XXYLT1_Q8NBI6_seq.6375.75	T2D_PGS	EUR	1989	0.0201698	0.0220951	0.361426
LYZL2_Q7Z4W2_seq.6377.54	T2D_PGS	EUR	1989	-0.0533978	0.0232233	0.0215911
C5orf38_Q86SI9_seq.6378.2	T2D_PGS	EUR	1989	-0.0209813	0.0221647	0.343954
ADAMTSL2_Q86TH1_seq.6379.62	T2D_PGS	EUR	1989	-0.0573457	0.0227113	0.0116482
ICT1_Q14197_seq.6380.23	T2D_PGS	EUR	1989	0.0119304	0.0208411	0.567085
MANBA_O00462_seq.6382.17	T2D_PGS	EUR	1989	-0.0326467	0.0228033	0.152399
TLL1_O43897_seq.6383.90	T2D_PGS	EUR	1989	0.0204603	0.022925	0.37224
WFDC3_Q8IUB2_seq.6384.19	T2D_PGS	EUR	1989	-0.0104868	0.0235459	0.656095
VWA1_Q6PCB0_seq.6385.63	T2D_PGS	EUR	1989	0.0508652	0.0226696	0.0249583
Fc_MOUSE_Q99LC4_seq.6386.4	T2D_PGS	EUR	1989	0.0129672	0.0229443	0.572031
CCDC126_Q96EE4_seq.6388.21	T2D_PGS	EUR	1989	0.0326024	0.0229342	0.155311
Fc_MOUSE_Q99LC4_seq.6389.57	T2D_PGS	EUR	1989	0.00601537	0.0226908	0.790959
NPS_P0C0P6_seq.6390.18	T2D_PGS	EUR	1989	0.00794234	0.0226141	0.725467
LILRA3_Q8N6C8_seq.6391.52	T2D_PGS	EUR	1989	-0.0241344	0.0205384	0.240101
WISP2_O76076_seq.6392.7	T2D_PGS	EUR	1989	0.0176187	0.021964	0.422555
HSP90B1_P14625_seq.6393.63	T2D_PGS	EUR	1989	-0.000984412	0.0235485	0.966659
GPHA2_Q96T91_seq.6395.58	T2D_PGS	EUR	1989	0.00682517	0.0225793	0.762474
LONP1_P36776_seq.6398.12	T2D_PGS	EUR	1989	-0.00658194	0.0234852	0.779308
DEFB107A_Q8IZN7_seq.6399.52	T2D_PGS	EUR	1989	0.0162925	0.0222747	0.464601
TP53I13_Q8NBR0_seq.6400.33	T2D_PGS	EUR	1989	-0.0652485	0.0221939	0.00332099
Fc_MOUSE_Q99LC4_seq.6401.73	T2D_PGS	EUR	1989	0.00941182	0.0233414	0.686827
PILRA_Q9UKJ1_seq.6402.8	T2D_PGS	EUR	1989	-0.0193329	0.0218087	0.375469
C1QL1_O75973_seq.6404.20	T2D_PGS	EUR	1989	0.027798	0.0226889	0.220653
PSG2_P11465_seq.6405.74	T2D_PGS	EUR	1989	0.0240647	0.0230123	0.295813
NMES1_Q9C002_seq.6406.3	T2D_PGS	EUR	1989	-0.00469978	0.0231009	0.838808
LAD1_O00515_seq.6407.63	T2D_PGS	EUR	1989	-0.00145017	0.0225427	0.948714
INHBC_P55103_seq.6408.2	T2D_PGS	EUR	1989	-0.045975	0.0221244	0.037836
ADGRF5_Q8IZF2_seq.6409.57	T2D_PGS	EUR	1989	-0.00810867	0.0222669	0.715779
INSL4_Q14641_seq.6410.26	T2D_PGS	EUR	1989	-0.00507743	0.0219761	0.817305
DEFB135_Q30KP9_seq.6411.58	T2D_PGS	EUR	1989	-0.00761728	0.0226769	0.736978
Fc_MOUSE_Q99LC4_seq.6412.26	T2D_PGS	EUR	1989	-0.0128225	0.0221942	0.563506
LIPK_Q5VXJ0_seq.6413.79	T2D_PGS	EUR	1989	0.0350492	0.0227739	0.123963
OAF_Q86UD1_seq.6414.8	T2D_PGS	EUR	1989	-0.0360179	0.0224235	0.108378
CPN2_P22792_seq.6415.90	T2D_PGS	EUR	1989	-0.00557799	0.022665	0.805626
GKN2_Q86XP6_seq.6416.8	T2D_PGS	EUR	1989	0.0217041	0.0220833	0.325812
Fc_MOUSE_Q99LC4_seq.6417.55	T2D_PGS	EUR	1989	0.0210458	0.0227816	0.355699
Fc_MOUSE_Q99LC4_seq.6419.75	T2D_PGS	EUR	1989	0.00845696	0.0226875	0.709368
SDHAF2_Q9NX18_seq.6420.4	T2D_PGS	EUR	1989	-0.0111859	0.0228824	0.625005
IFNA16_P05015_seq.6421.52	T2D_PGS	EUR	1989	-0.0235221	0.0221134	0.287591
RNASE13_Q5GAN3_seq.6424.2	T2D_PGS	EUR	1989	-0.00507258	0.0213268	0.812022
MMP19_Q99542_seq.6425.87	T2D_PGS	EUR	1989	-0.0426429	0.021254	0.0449554
FAM19A2_Q8N3H0_seq.6430.36	T2D_PGS	EUR	1989	-0.0078035	0.0221195	0.724285
PCYOX1_Q9UHG3_seq.6431.68	T2D_PGS	EUR	1989	0.0350328	0.0227139	0.123148
FAM20A_Q96MK3_seq.6433.57	T2D_PGS	EUR	1989	-0.000770235	0.0223972	0.97257
AOC2_O75106_seq.6434.18	T2D_PGS	EUR	1989	0.00136672	0.0225061	0.951583
C14orf93_Q9H972_seq.6439.59	T2D_PGS	EUR	1989	-0.0254705	0.0222932	0.253376
MFAP5_Q13361_seq.6440.31	T2D_PGS	EUR	1989	0.00915168	0.0228119	0.688331
ADAMTS6_Q9UKP5_seq.6441.62	T2D_PGS	EUR	1989	-0.0202736	0.0229396	0.376922
BAGE3_Q86Y29_seq.6442.6	T2D_PGS	EUR	1989	0.0146235	0.0225841	0.517376
Fc_MOUSE_Q99LC4_seq.6443.68	T2D_PGS	EUR	1989	-0.00918531	0.0213664	0.667319
PSG3_Q16557_seq.6444.15	T2D_PGS	EUR	1989	0.0621247	0.0231576	0.00736421
PTX3_P26022_seq.6447.73	T2D_PGS	EUR	1989	-0.0236304	0.0229108	0.302475
SEMA3C_Q99985_seq.6448.36	T2D_PGS	EUR	1989	-0.028416	0.0225907	0.20859
FABP6_P51161_seq.6450.8	T2D_PGS	EUR	1989	0.00150903	0.0227837	0.947199
ASPN_Q9BXN1_seq.6451.64	T2D_PGS	EUR	1989	0.069863	0.0214977	0.00117436
LILRB4_Q8NHJ6_seq.6453.70	T2D_PGS	EUR	1989	-0.0131839	0.0229318	0.565413
ARHGDIA_P52565_seq.6454.38	T2D_PGS	EUR	1989	-0.0103247	0.0222203	0.642233
HAPLN4_Q86UW8_seq.6455.52	T2D_PGS	EUR	1989	-0.00810067	0.0227792	0.722165
PSG6_Q00889_seq.6456.17	T2D_PGS	EUR	1989	0.0424924	0.0231468	0.0665414
PCDHGA1_Q9Y5H4_seq.6457.50	T2D_PGS	EUR	1989	0.0453102	0.0226058	0.045168
RPN1_P04843_seq.6458.6	T2D_PGS	EUR	1989	-0.0243314	0.021353	0.254639
APOC3_P02656_seq.6461.54	T2D_PGS	EUR	1989	0.0284856	0.0226109	0.207885
TIMP4_Q99727_seq.6462.12	T2D_PGS	EUR	1989	-0.0259573	0.0226791	0.252535
QRFP_P83859_seq.6463.59	T2D_PGS	EUR	1989	-0.0200227	0.0226903	0.377651
PVRIG_Q6DKI7_seq.6464.40	T2D_PGS	EUR	1989	-0.00791304	0.0234629	0.735958
Fc_MOUSE_Q99LC4_seq.6466.7	T2D_PGS	EUR	1989	0.00544385	0.0227088	0.810569
POGLUT1_Q8NBL1_seq.6467.65	T2D_PGS	EUR	1989	0.00324585	0.0231685	0.888598
TAC4_Q86UU9_seq.6468.37	T2D_PGS	EUR	1989	0.0134631	0.0222928	0.545967
LY6G6D_O95868_seq.6469.62	T2D_PGS	EUR	1989	-0.0346169	0.0230729	0.133689
FBLN1_P23142_seq.6470.19	T2D_PGS	EUR	1989	0.0677015	0.0226178	0.00279419
CFHR4_Q92496_seq.6471.53	T2D_PGS	EUR	1989	0.0457568	0.0222008	0.0394295
PMEL_P40967_seq.6472.40	T2D_PGS	EUR	1989	0.0456383	0.0231973	0.0492771
BPIFA1_Q9NP55_seq.6473.55	T2D_PGS	EUR	1989	0.0128689	0.0227185	0.571152
IGLON5_A6NGN9_seq.6478.2	T2D_PGS	EUR	1989	0.0457214	0.0224528	0.0418497
CANT1_Q8WVQ1_seq.6480.1	T2D_PGS	EUR	1989	0.00688523	0.0223728	0.758306
IGLL1_P15814_seq.6485.59	T2D_PGS	EUR	1989	-0.0263168	0.0221931	0.23584
KLK15_Q9H2R5_seq.6491.59	T2D_PGS	EUR	1989	-0.00921923	0.0236043	0.696154
CPZ_Q66K79_seq.6493.9	T2D_PGS	EUR	1989	-0.021045	0.0226692	0.35334
SPACA5_Q96QH8_seq.6494.60	T2D_PGS	EUR	1989	0.00768093	0.0218344	0.725041
EDN1_P05305_seq.6495.14	T2D_PGS	EUR	1989	0.00893355	0.022331	0.689162
DLK1_P80370_seq.6496.60	T2D_PGS	EUR	1989	-0.0396449	0.0228094	0.08235
RS1_O15537_seq.6497.10	T2D_PGS	EUR	1989	-0.0205996	0.0225816	0.36176
LOXL2_Q9Y4K0_seq.6504.65	T2D_PGS	EUR	1989	-0.00772222	0.0221776	0.727727
TMED10_P49755_seq.6506.54	T2D_PGS	EUR	1989	-0.00170794	0.0219667	0.938034
NCAM2_O15394_seq.6507.16	T2D_PGS	EUR	1989	0.0279724	0.0227408	0.218824
SCGB1D2_O95969_seq.6508.68	T2D_PGS	EUR	1989	-0.0105932	0.0234086	0.650932
RNF128_Q8TEB7_seq.6510.56	T2D_PGS	EUR	1989	-0.0476565	0.0224479	0.0338795
FAM19A4_Q96LR4_seq.6511.17	T2D_PGS	EUR	1989	0.0105487	0.0227435	0.642835
GDF10_P55107_seq.6517.14	T2D_PGS	EUR	1989	0.0151087	0.0228568	0.50868
GHRL_Q9UBU3_seq.6518.85	T2D_PGS	EUR	1989	-0.0237476	0.0233723	0.309729
MGP_P08493_seq.6520.87	T2D_PGS	EUR	1989	-0.00558035	0.0223529	0.802886
NPTX2_P47972_seq.6521.35	T2D_PGS	EUR	1989	0.0151278	0.0224719	0.500908
Fc_MOUSE_Q99LC4_seq.6522.57	T2D_PGS	EUR	1989	0.00181752	0.0229236	0.936813
DUSP13_Q6B8I1_seq.6525.17	T2D_PGS	EUR	1989	-0.00151817	0.0222313	0.945562
OBP2A_Q9NY56_seq.6526.77	T2D_PGS	EUR	1989	0.0400593	0.0223352	0.0730376
TRIL_Q7L0X0_seq.6527.1	T2D_PGS	EUR	1989	-0.0266422	0.0228528	0.243827
EXTL2_Q9UBQ6_seq.6528.95	T2D_PGS	EUR	1989	-0.0314675	0.0225037	0.162172
PROL1_Q99935_seq.6530.63	T2D_PGS	EUR	1989	-0.0141168	0.022601	0.532299
FAM162A_Q96A26_seq.6531.29	T2D_PGS	EUR	1989	-0.000797722	0.0234227	0.972835
DNASE2B_Q8WZ79_seq.6533.20	T2D_PGS	EUR	1989	0.0309421	0.022487	0.168978
PLBD2_Q8NHP8_seq.6536.54	T2D_PGS	EUR	1989	0.000134457	0.0226741	0.995269
KIAA2013_Q8IYS2_seq.6538.90	T2D_PGS	EUR	1989	0.0403319	0.023077	0.0806704
PRLH_P81277_seq.6543.182	T2D_PGS	EUR	1989	-0.0247128	0.0220271	0.262029
NELL1_Q92832_seq.6544.33	T2D_PGS	EUR	1989	0.0229197	0.0230253	0.319657
PRNP_P04156_seq.6545.58	T2D_PGS	EUR	1989	-0.00234118	0.022629	0.917609
TMPRSS11D_O60235_seq.6547.83	T2D_PGS	EUR	1989	-0.0227307	0.0231487	0.326248
VSTM2L_Q96N03_seq.6549.60	T2D_PGS	EUR	1989	-0.028627	0.0222553	0.19849
ICAM4_Q14773_seq.6550.4	T2D_PGS	EUR	1989	-0.0132269	0.0231887	0.568468
SERPINA12_Q8IW75_seq.6551.94	T2D_PGS	EUR	1989	-0.0354527	0.0184523	0.054836
CFAP45_Q9UL16_seq.6553.68	T2D_PGS	EUR	1989	-0.0121395	0.0213634	0.569938
STOML2_Q9UJZ1_seq.6555.58	T2D_PGS	EUR	1989	-0.0239636	0.0225358	0.28775
ENPP5_Q9UJA9_seq.6556.5	T2D_PGS	EUR	1989	0.0335164	0.0231471	0.147783
LRRC15_Q8TF66_seq.6557.50	T2D_PGS	EUR	1989	0.0360776	0.0222689	0.105372
COLEC10_Q9Y6Z7_seq.6558.5	T2D_PGS	EUR	1989	-0.00239287	0.0227489	0.916238
LOC652493_seq.6561.77	T2D_PGS	EUR	1989	-0.0117332	0.0231	0.611559
HSPA1A_P0DMV8_seq.6563.78	T2D_PGS	EUR	1989	-0.0191656	0.0220698	0.385278
COL13A1_Q5TAT6_seq.6570.1	T2D_PGS	EUR	1989	0.010634	0.0230923	0.645207
C17orf78_Q8N4C9_seq.6571.75	T2D_PGS	EUR	1989	-0.00169158	0.0223669	0.939722
LRRTM4_Q86VH4_seq.6572.10	T2D_PGS	EUR	1989	0.00540189	0.0223791	0.809285
FAIM3_O60667_seq.6574.11	T2D_PGS	EUR	1989	-0.0252186	0.0225376	0.263294
ART4_Q93070_seq.6576.1	T2D_PGS	EUR	1989	0.00639919	0.0230801	0.781609
LAMA4_Q16363_seq.6577.64	T2D_PGS	EUR	1989	-0.00571006	0.0221039	0.796181
TNMD_Q9H2S6_seq.6578.29	T2D_PGS	EUR	1989	-0.00669443	0.0231678	0.772647
PZP_P20742_seq.6580.29	T2D_PGS	EUR	1989	-0.0569582	0.0230561	0.0135796
HRC_P23327_seq.6584.1	T2D_PGS	EUR	1989	-0.0191389	0.0231424	0.408334
ADAM11_O75078_seq.6586.19	T2D_PGS	EUR	1989	-0.000635972	0.0228816	0.977829
LRFN5_Q96NI6_seq.6587.6	T2D_PGS	EUR	1989	-0.0022812	0.0225204	0.919327
GALNT3_Q14435_seq.6593.5	T2D_PGS	EUR	1989	0.0319327	0.022751	0.160604
SAYSD1_Q9NPB0_seq.6594.64	T2D_PGS	EUR	1989	-0.0181426	0.0225512	0.421202
FAM174A_Q8TBP5_seq.6597.24	T2D_PGS	EUR	1989	0.0161031	0.0227616	0.479359
APCDD1_Q8J025_seq.6599.5	T2D_PGS	EUR	1989	0.0264049	0.0228239	0.247454
RELL2_Q8NC24_seq.6600.70	T2D_PGS	EUR	1989	-0.0328756	0.0219999	0.135244
KAL1_P23352_seq.6603.18	T2D_PGS	EUR	1989	0.0044622	0.0216596	0.836801
NDNF_Q8TB73_seq.6604.59	T2D_PGS	EUR	1989	-0.0170433	0.0222788	0.444364
IGFALS_P35858_seq.6605.17	T2D_PGS	EUR	1989	0.0161327	0.0231336	0.485652
KISS1_Q15726_seq.6606.61	T2D_PGS	EUR	1989	-0.0262816	0.0231595	0.256593
CNP_P09543_seq.6609.22	T2D_PGS	EUR	1989	-0.00184734	0.0232279	0.936618
KDELC1_Q6UW63_seq.6611.8	T2D_PGS	EUR	1989	-0.0129935	0.0225347	0.564276
BRICD5_Q6PL45_seq.6612.90	T2D_PGS	EUR	1989	-0.00457353	0.0234293	0.845252
FCRL6_Q6DN72_seq.6617.12	T2D_PGS	EUR	1989	-0.00480132	0.0226752	0.83233
LINGO1_Q96FE5_seq.6620.82	T2D_PGS	EUR	1989	0.00338492	0.0227249	0.881607
RLN2_P04090_seq.6621.10	T2D_PGS	EUR	1989	-0.00966664	0.022698	0.670242
APLN_Q9ULZ1_seq.6622.90	T2D_PGS	EUR	1989	-0.0191387	0.0230158	0.405766
WNT11_O96014_seq.6624.94	T2D_PGS	EUR	1989	-0.0507531	0.022628	0.0250117
ATAD1_Q8NBU5_seq.6625.31	T2D_PGS	EUR	1989	0.0148585	0.0229701	0.517797
CHST12_Q9NRB3_seq.6626.81	T2D_PGS	EUR	1989	0.0133778	0.0226764	0.555297
PNLIPRP1_P54315_seq.6627.25	T2D_PGS	EUR	1989	0.01291	0.022898	0.57295
DEFB1_P60022_seq.6629.3	T2D_PGS	EUR	1989	0.00845115	0.0227731	0.710602
COL9A1_P20849_seq.6631.17	T2D_PGS	EUR	1989	-0.0171029	0.0228949	0.455141
UPK3BL_B0FP48_seq.6633.43	T2D_PGS	EUR	1989	-0.00603142	0.0227651	0.791082
UBB_P0CG47_seq.6641.60	T2D_PGS	EUR	1989	-0.00783354	0.022876	0.73206
UBC_P0CG48_seq.6647.55	T2D_PGS	EUR	1989	0.0144359	0.0229587	0.529569
NTN1_O95631_seq.6649.51	T2D_PGS	EUR	1989	0.0123008	0.0226135	0.586531
UBB_P0CG47_seq.6651.74	T2D_PGS	EUR	1989	-0.0170446	0.0231119	0.460918
CD47_Q08722_seq.6653.58	T2D_PGS	EUR	1989	-0.0128738	0.0229568	0.57501
ALPPL2_P10696_seq.6706.18	T2D_PGS	EUR	1989	0.0143344	0.0225491	0.525048
LRP11_Q86VZ4_seq.6713.4	T2D_PGS	EUR	1989	-0.00887186	0.022992	0.699637
ALPPL2_P10696_seq.6715.63	T2D_PGS	EUR	1989	0.0523178	0.0223948	0.0195826
TFRC_P02786_seq.6895.1	T2D_PGS	EUR	1989	0.00753195	0.0224613	0.737412
C1orf162_Q8NEQ5_seq.6896.3	T2D_PGS	EUR	1989	-0.0232536	0.0224691	0.300836
B3GAT3_O94766_seq.6897.38	T2D_PGS	EUR	1989	-0.0321487	0.0225993	0.155024
PCBD2_Q9H0N5_seq.6899.37	T2D_PGS	EUR	1989	-0.00240847	0.0230174	0.916674
UBE2J1_Q9Y385_seq.6900.30	T2D_PGS	EUR	1989	-0.0167198	0.0216702	0.440468
LRRTM2_O43300_seq.6904.14	T2D_PGS	EUR	1989	0.0174309	0.0225645	0.439914
TMCO5A_Q8N6Q1_seq.6907.17	T2D_PGS	EUR	1989	0.0107333	0.0228062	0.637957
MGAT2_Q10469_seq.6909.40	T2D_PGS	EUR	1989	0.0189426	0.0223711	0.39724
CLEC6A_Q6EIG7_seq.6911.103	T2D_PGS	EUR	1989	-0.012505	0.0228318	0.58396
EFHA2_Q86XE3_seq.6912.6	T2D_PGS	EUR	1989	-0.00272201	0.0225535	0.903948
HMGB2_P26583_seq.6913.189	T2D_PGS	EUR	1989	0.00699538	0.0224051	0.754904
CD164L2_Q6UWJ8_seq.6915.2	T2D_PGS	EUR	1989	-0.00616306	0.0225554	0.784696
LRRC3_Q9BY71_seq.6917.49	T2D_PGS	EUR	1989	-0.0227041	0.0221943	0.306448
CCK_P06307_seq.6918.183	T2D_PGS	EUR	1989	0.0145795	0.0225039	0.517147
HBZ_P02008_seq.6919.3	T2D_PGS	EUR	1989	-0.041367	0.0219314	0.0594153
GFRAL_Q6UXV0_seq.6920.1	T2D_PGS	EUR	1989	-0.0211017	0.022601	0.350593
B4GALT3_O60512_seq.6921.24	T2D_PGS	EUR	1989	0.00325613	0.0228402	0.886651
PLOD2_O00469_seq.6923.1	T2D_PGS	EUR	1989	-0.0373592	0.0227564	0.100812
SNX8_Q9Y5X2_seq.6925.26	T2D_PGS	EUR	1989	0.0142161	0.0233149	0.542102
NDST1_P52848_seq.6927.7	T2D_PGS	EUR	1989	0.0586876	0.0216294	0.0067191
ST8SIA3_O43173_seq.6929.10	T2D_PGS	EUR	1989	-0.033161	0.0213627	0.120754
ST8SIA6_P61647_seq.6930.95	T2D_PGS	EUR	1989	0.0510382	0.0228373	0.0255379
ITGA5_P08648_seq.6932.42	T2D_PGS	EUR	1989	0.0125734	0.022705	0.579797
MRPL34_Q9BQ48_seq.6933.20	T2D_PGS	EUR	1989	0.0115572	0.0228015	0.61231
Fc_MOUSE_Q99LC4_seq.6934.8	T2D_PGS	EUR	1989	-0.0054922	0.0231369	0.812388
PMEPA1_Q969W9_seq.6936.7	T2D_PGS	EUR	1989	-0.0116679	0.0229044	0.610517
C1orf43_Q9BWL3_seq.6937.251	T2D_PGS	EUR	1989	-0.00176009	0.022113	0.936567
PCDHGA12_O60330_seq.6938.21	T2D_PGS	EUR	1989	0.00308692	0.0227024	0.891856
JPH1_Q9HDC5_seq.6940.18	T2D_PGS	EUR	1989	-0.00604133	0.022275	0.786253
SUMF1_Q8NBK3_seq.6941.11	T2D_PGS	EUR	1989	-0.00915665	0.022815	0.688211
ST3GAL6_Q9Y274_seq.6947.4	T2D_PGS	EUR	1989	0.0272756	0.0229428	0.234641
FIG4_Q92562_seq.6948.82	T2D_PGS	EUR	1989	0.00815728	0.0222375	0.713788
ASIC4_Q96FT7_seq.6951.26	T2D_PGS	EUR	1989	-0.00310201	0.02218	0.888788
SNX1_Q13596_seq.6955.68	T2D_PGS	EUR	1989	-0.0277185	0.0227317	0.222846
IGFL3_Q6UXB1_seq.6961.14	T2D_PGS	EUR	1989	-0.0171875	0.0224201	0.443404
HLADRB3_P79483_seq.6962.5	T2D_PGS	EUR	1989	-0.00556996	0.0219774	0.799954
CNTNAP2_Q9UHC6_seq.6965.19	T2D_PGS	EUR	1989	-0.00722611	0.0224601	0.747691
STX1B_P61266_seq.6966.144	T2D_PGS	EUR	1989	0.0154207	0.0223803	0.490884
Fc_MOUSE_Q99LC4_seq.6967.5	T2D_PGS	EUR	1989	-0.00390732	0.0228137	0.864029
WFDC5_Q8TCV5_seq.6969.14	T2D_PGS	EUR	1989	-0.0207856	0.0223635	0.352772
CD74_P04233_seq.6974.6	T2D_PGS	EUR	1989	0.00592375	0.0217453	0.785332
SNAPIN_O95295_seq.6975.52	T2D_PGS	EUR	1989	-0.0228324	0.0221434	0.302613
IGSF8_Q969P0_seq.6984.6	T2D_PGS	EUR	1989	0.0256766	0.0217406	0.237728
HS3ST3B1_Q9Y662_seq.6986.17	T2D_PGS	EUR	1989	0.00814281	0.0225951	0.718601
SDF2L1_Q9HCN8_seq.6990.44	T2D_PGS	EUR	1989	-0.00874053	0.0223761	0.696121
FUT9_Q9Y231_seq.6991.24	T2D_PGS	EUR	1989	-0.0344502	0.0224172	0.124509
HBD_P02042_seq.6992.67	T2D_PGS	EUR	1989	-0.0192386	0.0224609	0.391803
C3orf18_Q9UK00_seq.6994.19	T2D_PGS	EUR	1989	-0.0346955	0.0223079	0.120034
RAB26_Q9ULW5_seq.6997.32	T2D_PGS	EUR	1989	-0.00993505	0.0224165	0.657667
ASPH_Q12797_seq.6998.106	T2D_PGS	EUR	1989	-0.00717424	0.0229447	0.75456
GALNT10_Q86SR1_seq.7003.4	T2D_PGS	EUR	1989	0.0267468	0.0225728	0.236195
COL25A1_Q9BXS0_seq.7006.4	T2D_PGS	EUR	1989	0.00918773	0.0226384	0.684899
TRAPPC4_Q9Y296_seq.7007.24	T2D_PGS	EUR	1989	0.0143593	0.0227564	0.528113
CD72_P21854_seq.7009.8	T2D_PGS	EUR	1989	-0.0384499	0.0223083	0.0849425
KCNIP4_Q6PIL6_seq.7011.8	T2D_PGS	EUR	1989	-0.0126096	0.0226487	0.577764
Fc_MOUSE_Q99LC4_seq.7014.27	T2D_PGS	EUR	1989	-0.027125	0.0222422	0.22279
LILRB5_O75023_seq.7015.8	T2D_PGS	EUR	1989	-0.043438	0.0240579	0.0711394
GCNT1_Q02742_seq.7016.12	T2D_PGS	EUR	1989	-0.00397878	0.0225881	0.860198
TSR3_Q9UJK0_seq.7018.10	T2D_PGS	EUR	1989	-0.0129905	0.0228527	0.569797
SEMA7A_O75326_seq.7019.13	T2D_PGS	EUR	1989	-0.00572891	0.0230907	0.80408
CHST5_Q9GZS9_seq.7020.13	T2D_PGS	EUR	1989	0.0229873	0.0224751	0.306534
Fc_MOUSE_Q99LC4_seq.7034.4	T2D_PGS	EUR	1989	-0.00231483	0.0227659	0.919021
ST8SIA4_Q92187_seq.7038.45	T2D_PGS	EUR	1989	0.00409008	0.022026	0.852704
BNIP3_Q12983_seq.7045.4	T2D_PGS	EUR	1989	-0.0137665	0.0210712	0.513616
C20orf173_Q96LM9_seq.7046.6	T2D_PGS	EUR	1989	-0.0291835	0.0228475	0.201641
CEACAM19_Q7Z692_seq.7048.4	T2D_PGS	EUR	1989	0.000352311	0.021889	0.98716
ADAM23_O75077_seq.7049.2	T2D_PGS	EUR	1989	0.0272493	0.0228602	0.233405
NEGR1_Q7Z3B1_seq.7050.5	T2D_PGS	EUR	1989	0.0360366	0.0220795	0.102812
CLEC2D_Q9UHP7_seq.7054.87	T2D_PGS	EUR	1989	-0.0208175	0.0231881	0.369421
Fc_MOUSE_Q99LC4_seq.7057.18	T2D_PGS	EUR	1989	0.00601797	0.0226851	0.790819
LILRA6_Q6PI73_seq.7059.14	T2D_PGS	EUR	1989	0.0251411	0.0226016	0.266119
ERO1L_Q96HE7_seq.7060.2	T2D_PGS	EUR	1989	-0.0543589	0.022626	0.0163754
VAMP8_Q9BV40_seq.7064.2	T2D_PGS	EUR	1989	0.0152299	0.0224843	0.498258
G6B_O95866_seq.7065.1	T2D_PGS	EUR	1989	-0.00430043	0.0228274	0.850591
FAM209B_Q5JX69_seq.7066.199	T2D_PGS	EUR	1989	-0.00249083	0.0207073	0.904268
TSNARE1_Q96NA8_seq.7069.9	T2D_PGS	EUR	1989	0.000416479	0.0222078	0.985039
KEL_P23276_seq.7070.25	T2D_PGS	EUR	1989	0.0396827	0.0226447	0.0798603
MAN1B1_Q9UKM7_seq.7071.23	T2D_PGS	EUR	1989	-0.0454056	0.0222687	0.0415844
C22orf15_Q8WYQ4_seq.7073.69	T2D_PGS	EUR	1989	0.0508191	0.0220045	0.0210196
ECEL1_O95672_seq.7076.17	T2D_PGS	EUR	1989	-0.0441482	0.0210437	0.0360385
Fc_MOUSE_Q99LC4_seq.7077.9	T2D_PGS	EUR	1989	0.014329	0.022485	0.524023
BTN3A1_O00481_seq.7081.2	T2D_PGS	EUR	1989	0.00454981	0.022549	0.840114
B3GNT6_Q6ZMB0_seq.7082.2	T2D_PGS	EUR	1989	-0.00526115	0.0225407	0.81547
MATN4_O95460_seq.7083.74	T2D_PGS	EUR	1989	0.0172039	0.0225685	0.445973
DRAXIN_Q8NBI3_seq.7084.1	T2D_PGS	EUR	1989	0.0119765	0.0225298	0.595073
CDSN_Q15517_seq.7085.81	T2D_PGS	EUR	1989	-0.00793009	0.0224483	0.723931
SYT11_Q9BT88_seq.7089.42	T2D_PGS	EUR	1989	-0.0103194	0.0220219	0.639408
GALNT1_Q10472_seq.7090.17	T2D_PGS	EUR	1989	-0.0637586	0.0227558	0.00513057
PDILT_Q8N807_seq.7092.7	T2D_PGS	EUR	1989	0.0339107	0.0225976	0.133611
RMDN1_Q96DB5_seq.7096.30	T2D_PGS	EUR	1989	-0.0163265	0.0234208	0.485826
CDY1_Q9Y6F8_seq.7097.8	T2D_PGS	EUR	1989	0.0182514	0.0226399	0.420246
FSTL5_Q8N475_seq.7099.33	T2D_PGS	EUR	1989	-0.00719856	0.0215993	0.73896
CD2_P06729_seq.7100.31	T2D_PGS	EUR	1989	-0.00104976	0.0225486	0.962872
CABP7_Q86V35_seq.7104.71	T2D_PGS	EUR	1989	-0.0264665	0.0224992	0.239603
CABLES2_Q9BTV7_seq.7105.7	T2D_PGS	EUR	1989	-0.0209774	0.0224856	0.350973
OOSP2_Q86WS3_seq.7106.37	T2D_PGS	EUR	1989	-0.0079665	0.0227906	0.726713
SMIM24_O75264_seq.7108.7	T2D_PGS	EUR	1989	0.0084915	0.0222963	0.703357
DNAJB11_Q9UBS4_seq.7110.2	T2D_PGS	EUR	1989	-0.0213408	0.0225982	0.345102
GRPEL1_Q9HAV7_seq.7113.1	T2D_PGS	EUR	1989	-0.00675901	0.0234461	0.773164
SEMG1_P04279_seq.7115.5	T2D_PGS	EUR	1989	0.00684226	0.0228635	0.764769
OSCAR_Q8IYS5_seq.7116.31	T2D_PGS	EUR	1989	-0.0181037	0.0224185	0.419458
SERPINI2_O75830_seq.7117.21	T2D_PGS	EUR	1989	-0.00304105	0.0227282	0.893574
IGDCC3_Q8IVU1_seq.7118.24	T2D_PGS	EUR	1989	0.0294943	0.0217935	0.176099
SYT7_O43581_seq.7121.2	T2D_PGS	EUR	1989	0.0340856	0.0228929	0.13667
MRPL52_Q86TS9_seq.7123.25	T2D_PGS	EUR	1989	-0.0177187	0.022976	0.440692
IL21_Q9HBE4_seq.7124.18	T2D_PGS	EUR	1989	-0.0059388	0.0218241	0.785557
Fc_MOUSE_Q99LC4_seq.7125.4	T2D_PGS	EUR	1989	-0.00770139	0.0229457	0.737181
APOA2_P02652_seq.7127.3	T2D_PGS	EUR	1989	-0.0148653	0.0226215	0.511174
VWA2_Q5GFL6_seq.7128.9	T2D_PGS	EUR	1989	-0.00749401	0.0227132	0.74148
LAIR2_Q6ISS4_seq.7130.4	T2D_PGS	EUR	1989	-0.0350671	0.0224261	0.118055
TNC_P24821_seq.7131.207	T2D_PGS	EUR	1989	0.036341	0.0227869	0.110912
C1QL4_Q86Z23_seq.7132.55	T2D_PGS	EUR	1989	0.0177166	0.022068	0.422176
Fc_MOUSE_Q99LC4_seq.7136.7	T2D_PGS	EUR	1989	-0.00543438	0.0226908	0.810745
MSRA_Q9UJ68_seq.7137.8	T2D_PGS	EUR	1989	-0.00767571	0.0219183	0.726229
SLITRK4_Q8IW52_seq.7139.14	T2D_PGS	EUR	1989	0.0458253	0.0222081	0.0392004
CELA2A_P08217_seq.7140.1	T2D_PGS	EUR	1989	0.0110499	0.0230071	0.63108
MGAT4B_Q9UQ53_seq.7141.21	T2D_PGS	EUR	1989	0.0250102	0.0223251	0.262735
CPN1_P15169_seq.7142.5	T2D_PGS	EUR	1989	-0.00718112	0.0223	0.747469
GCNT2_Q8NFS9_seq.7143.9	T2D_PGS	EUR	1989	0.0103202	0.0225068	0.646617
KAZALD1_Q96I82_seq.7144.234	T2D_PGS	EUR	1989	0.00759993	0.0224928	0.735488
ITIH3_Q06033_seq.7145.1	T2D_PGS	EUR	1989	-0.0157747	0.0216028	0.465347
PDIA4_P13667_seq.7146.16	T2D_PGS	EUR	1989	0.0118191	0.0225107	0.599612
WFDC8_Q8IUA0_seq.7147.35	T2D_PGS	EUR	1989	0.0388444	0.0227378	0.0877269
FAM173A_Q9BQD7_seq.7148.42	T2D_PGS	EUR	1989	0.00923121	0.0218691	0.672989
NGRN_Q9NPE2_seq.7153.66	T2D_PGS	EUR	1989	-0.0109167	0.0222835	0.62426
LEG1_Q6P5S2_seq.7154.92	T2D_PGS	EUR	1989	0.0310238	0.0227327	0.172496
C4BPB_P20851_seq.7155.46	T2D_PGS	EUR	1989	0.018602	0.0223227	0.404764
FUT10_Q6P4F1_seq.7156.2	T2D_PGS	EUR	1989	0.00834501	0.0229304	0.71595
PCDHA4_Q9UN74_seq.7157.22	T2D_PGS	EUR	1989	0.00853078	0.0227862	0.708159
H6PD_O95479_seq.7161.25	T2D_PGS	EUR	1989	-0.0329468	0.0231551	0.154931
LACRT_Q9GZZ8_seq.7163.26	T2D_PGS	EUR	1989	0.0219246	0.0227447	0.335194
VAPA_Q9P0L0_seq.7167.102	T2D_PGS	EUR	1989	-0.00603763	0.0227772	0.790981
TMEM132C_Q8N3T6_seq.7173.141	T2D_PGS	EUR	1989	0.0413936	0.0229643	0.0716167
PCDHGA2_Q9Y5H1_seq.7175.4	T2D_PGS	EUR	1989	-0.0122915	0.0238239	0.605961
DEPP_Q9NTK1_seq.7178.59	T2D_PGS	EUR	1989	0.0190355	0.0221564	0.390366
NFASC_O94856_seq.7179.69	T2D_PGS	EUR	1989	0.00737173	0.0229091	0.747652
IFNA14_P01570_seq.7180.114	T2D_PGS	EUR	1989	0.000187358	0.0229958	0.9935
VAPB_O95292_seq.7181.17	T2D_PGS	EUR	1989	0.00405504	0.022904	0.859491
C19orf80_Q6UXH0_seq.7183.102	T2D_PGS	EUR	1989	-0.0223263	0.022006	0.310443
CEACAM7_Q14002_seq.7184.13	T2D_PGS	EUR	1989	-0.0194136	0.0225146	0.388646
GP5_P40197_seq.7185.29	T2D_PGS	EUR	1989	-0.0288339	0.0229352	0.208833
STX3_Q13277_seq.7186.111	T2D_PGS	EUR	1989	0.0293845	0.0219224	0.180274
PPM1L_Q5SGD2_seq.7187.3	T2D_PGS	EUR	1989	0.0138303	0.0235464	0.557025
CHST3_Q7LGC8_seq.7189.55	T2D_PGS	EUR	1989	0.00217509	0.0228425	0.924149
SLMAP_Q14BN4_seq.7191.32	T2D_PGS	EUR	1989	-0.00869672	0.0229486	0.704754
IFNLR1_Q8IU57_seq.7192.37	T2D_PGS	EUR	1989	0.0271833	0.0224073	0.225219
PCDHAC1_Q9H158_seq.7193.98	T2D_PGS	EUR	1989	0.0310677	0.0232382	0.181403
NPTN_Q9Y639_seq.7194.36	T2D_PGS	EUR	1989	0.0563642	0.0225896	0.012672
IFNW1_P05000_seq.7196.21	T2D_PGS	EUR	1989	-0.000615994	0.0222879	0.977954
DNAJC15_Q9Y5T4_seq.7197.2	T2D_PGS	EUR	1989	0.0210047	0.0227492	0.355956
FAM20B_O75063_seq.7198.197	T2D_PGS	EUR	1989	-0.00537908	0.0230751	0.815698
SYN3_O14994_seq.7199.3	T2D_PGS	EUR	1989	-0.0317639	0.0221546	0.151806
LRFN2_Q9ULH4_seq.7200.4	T2D_PGS	EUR	1989	-0.0233838	0.0225393	0.299645
ISCU_Q9H1K1_seq.7201.5	T2D_PGS	EUR	1989	0.0263591	0.0225293	0.242145
SEMA6C_Q9H3T2_seq.7202.107	T2D_PGS	EUR	1989	-0.0231969	0.0222934	0.298223
RFNG_Q9Y644_seq.7203.125	T2D_PGS	EUR	1989	0.000765837	0.0220868	0.972343
CEACAM21_Q3KPI0_seq.7204.1	T2D_PGS	EUR	1989	0.0209937	0.0224105	0.348986
FBP1_P09467_seq.7206.20	T2D_PGS	EUR	1989	-0.00895126	0.0218818	0.682531
IK_Q13123_seq.7207.4	T2D_PGS	EUR	1989	0.00361619	0.0234555	0.87749
MGAT4C_Q9UBM8_seq.7208.60	T2D_PGS	EUR	1989	-0.0111228	0.021158	0.599154
APLP1_P51693_seq.7210.25	T2D_PGS	EUR	1989	0.0351621	0.0221861	0.113156
RNASE1_P07998_seq.7211.2	T2D_PGS	EUR	1989	-0.0330234	0.0226098	0.14429
CYB5R3_P00387_seq.7215.18	T2D_PGS	EUR	1989	0.010948	0.022606	0.628228
ATP1B2_P14415_seq.7218.87	T2D_PGS	EUR	1989	0.027542	0.0227012	0.225182
HSPA1A_P0DMV8_seq.7219.152	T2D_PGS	EUR	1989	-0.00439807	0.0221118	0.84236
CKAP4_Q07065_seq.7221.56	T2D_PGS	EUR	1989	0.00483293	0.0223153	0.828562
S100A13_Q99584_seq.7223.60	T2D_PGS	EUR	1989	-0.00214798	0.0223892	0.923579
TRAT1_Q6PIZ9_seq.7224.11	T2D_PGS	EUR	1989	0.0208612	0.0225733	0.355521
MMGT1_Q8N4V1_seq.7225.51	T2D_PGS	EUR	1989	-0.0416367	0.0226067	0.0656572
COCH_O43405_seq.7227.75	T2D_PGS	EUR	1989	-0.0221717	0.0228444	0.331889
ST6GALNAC6_Q969X2_seq.7228.2	T2D_PGS	EUR	1989	0.0326529	0.0223108	0.143478
TMPRSS11A_Q6ZMR5_seq.7231.37	T2D_PGS	EUR	1989	0.0194752	0.021937	0.374768
P2RX6_O15547_seq.7233.73	T2D_PGS	EUR	1989	-0.00126871	0.0220085	0.954036
COLGALT2_Q8IYK4_seq.7234.12	T2D_PGS	EUR	1989	0.0425119	0.022776	0.0621164
MBTPS1_Q14703_seq.7240.2	T2D_PGS	EUR	1989	0.0188666	0.0225411	0.4027
VSTM4_Q8IW00_seq.7242.14	T2D_PGS	EUR	1989	0.00800138	0.0226286	0.723679
IGFLR1_Q9H665_seq.7244.16	T2D_PGS	EUR	1989	-0.0304571	0.0225394	0.176759
CELF2_O95319_seq.7245.2	T2D_PGS	EUR	1989	0.00463054	0.0218231	0.831984
FREM2_Q5SZK8_seq.7246.4	T2D_PGS	EUR	1989	-0.0312843	0.0219474	0.154194
GORAB_Q5T7V8_seq.7247.1	T2D_PGS	EUR	1989	-0.0187598	0.0217723	0.388993
BCL2L10_Q9HD36_seq.7249.307	T2D_PGS	EUR	1989	0.0178761	0.0224383	0.425732
C1QTNF3_Q9BXJ4_seq.7251.64	T2D_PGS	EUR	1989	0.0171496	0.0221261	0.438382
QKI_Q96PU8_seq.7253.6	T2D_PGS	EUR	1989	-0.0312796	0.0225977	0.166456
PTH2_Q96A98_seq.7257.18	T2D_PGS	EUR	1989	0.0206672	0.0225547	0.359613
PRG2_P13727_seq.7258.5	T2D_PGS	EUR	1989	-0.0221361	0.0216892	0.307566
CHST14_Q8NCH0_seq.7262.191	T2D_PGS	EUR	1989	0.00417086	0.0229168	0.855601
OSTN_P61366_seq.7265.32	T2D_PGS	EUR	1989	0.00859009	0.0229623	0.708374
SERPINA9_Q86WD7_seq.7266.4	T2D_PGS	EUR	1989	0.0148557	0.0227222	0.513318
SPTLC2_O15270_seq.7267.2	T2D_PGS	EUR	1989	0.0335546	0.0221772	0.130434
LRRC32_Q14392_seq.7551.33	T2D_PGS	EUR	1989	0.010867	0.0225242	0.629533
ANK2_Q01484_seq.7624.19	T2D_PGS	EUR	1989	0.023335	0.0197734	0.238094
YWHAQ_P27348_seq.7625.27	T2D_PGS	EUR	1989	-0.0391471	0.023658	0.098143
CRELD1_Q96HD1_seq.7628.40	T2D_PGS	EUR	1989	-0.020501	0.0212998	0.335917
LMAN2_Q12907_seq.7638.30	T2D_PGS	EUR	1989	-0.029771	0.0221427	0.178941
MYBPC1_Q00872_seq.7648.9	T2D_PGS	EUR	1989	0.0262584	0.0230626	0.255021
NPPB_P16860_seq.7655.11	T2D_PGS	EUR	1989	0.00644174	0.0222154	0.771871
NBR1_Q14596_seq.7696.3	T2D_PGS	EUR	1989	-0.0121696	0.0230942	0.598286
FMR1_Q06787_seq.7713.102	T2D_PGS	EUR	1989	-0.0333281	0.0236811	0.159475
CFTR_P13569_seq.7717.95	T2D_PGS	EUR	1989	0.0015917	0.022559	0.943757
VAMP4_O75379_seq.7732.45	T2D_PGS	EUR	1989	-0.0125001	0.0227344	0.582497
OPALIN_Q96PE5_seq.7736.28	T2D_PGS	EUR	1989	0.0093587	0.0216054	0.664942
ITGB6_P18564_seq.7737.76	T2D_PGS	EUR	1989	0.00197748	0.0212714	0.925941
STX2_P32856_seq.7738.299	T2D_PGS	EUR	1989	-0.0147117	0.0221611	0.506861
FATE1_Q969F0_seq.7740.33	T2D_PGS	EUR	1989	0.0230763	0.0222717	0.30027
RTF1_Q92541_seq.7741.111	T2D_PGS	EUR	1989	0.0319577	0.0225808	0.157149
RNF148_Q8N7C7_seq.7742.11	T2D_PGS	EUR	1989	0.0124036	0.0222625	0.577486
TIMM50_Q3ZCQ8_seq.7743.5	T2D_PGS	EUR	1989	-0.00934499	0.0235812	0.691934
CISD1_Q9NZ45_seq.7745.3	T2D_PGS	EUR	1989	-0.0111017	0.0222506	0.617878
Fc_MOUSE_Q99LC4_seq.7746.230	T2D_PGS	EUR	1989	0.0182389	0.0215877	0.398285
NDUFB11_Q9NX14_seq.7747.47	T2D_PGS	EUR	1989	-0.0137099	0.0223568	0.539794
NDUFV2_P19404_seq.7748.11	T2D_PGS	EUR	1989	-0.0359105	0.0228628	0.116415
SFRP2_Q96HF1_seq.7751.121	T2D_PGS	EUR	1989	-0.0354928	0.0223761	0.112856
CLEC4D_Q8WXI8_seq.7752.31	T2D_PGS	EUR	1989	0.0115943	0.0225739	0.607577
HTATIP2_Q9BUP3_seq.7753.21	T2D_PGS	EUR	1989	0.0186842	0.0227755	0.412107
JAG1_P78504_seq.7754.11	T2D_PGS	EUR	1989	0.0201879	0.0217143	0.352637
ITGB5_P18084_seq.7755.37	T2D_PGS	EUR	1989	0.00502802	0.0224841	0.823072
HLADQA2_P01906_seq.7757.5	T2D_PGS	EUR	1989	0.018683	0.0220983	0.397961
RNF215_Q9Y6U7_seq.7758.217	T2D_PGS	EUR	1989	0.0041198	0.0209395	0.844045
CHKB_Q9Y259_seq.7761.125	T2D_PGS	EUR	1989	0.00174203	0.0228094	0.93913
SNN_O75324_seq.7762.30	T2D_PGS	EUR	1989	-0.0281759	0.0226752	0.214168
CDH11_P55287_seq.7763.25	T2D_PGS	EUR	1989	-0.0471934	0.0224769	0.0358871
ITM2A_O43736_seq.7765.15	T2D_PGS	EUR	1989	-0.036966	0.022453	0.0998464
ZP4_Q12836_seq.7766.25	T2D_PGS	EUR	1989	-0.0536929	0.0225965	0.0175889
CLPSL2_Q6UWE3_seq.7767.1	T2D_PGS	EUR	1989	-0.0213209	0.022474	0.342894
SH3BP2_P78314_seq.7769.29	T2D_PGS	EUR	1989	-0.017511	0.0231222	0.448948
NFU1_Q9UMS0_seq.7770.25	T2D_PGS	EUR	1989	-0.00524269	0.0235656	0.82397
KIR2DL2_P43627_seq.7773.20	T2D_PGS	EUR	1989	-0.0172594	0.0226903	0.446957
UNC5B_Q8IZJ1_seq.7776.20	T2D_PGS	EUR	1989	0.017314	0.0220795	0.433038
C9orf89_Q96LW7_seq.7778.104	T2D_PGS	EUR	1989	-0.0275019	0.0223665	0.218993
CHST11_Q9NPF2_seq.7779.86	T2D_PGS	EUR	1989	-0.00871112	0.0227515	0.701849
EDDM3B_P56851_seq.7782.34	T2D_PGS	EUR	1989	0.0325693	0.0227306	0.152062
KNG1_P01042_seq.7784.1	T2D_PGS	EUR	1989	0.0185837	0.0225452	0.409877
EFNB3_Q15768_seq.7785.1	T2D_PGS	EUR	1989	-0.0305816	0.0220947	0.166479
CLEC2B_Q92478_seq.7786.83	T2D_PGS	EUR	1989	0.00127091	0.021827	0.953574
LILRA5_A6NI73_seq.7787.25	T2D_PGS	EUR	1989	-0.0354918	0.0224963	0.114801
ATP5J_P18859_seq.7788.1	T2D_PGS	EUR	1989	-0.0263325	0.0225082	0.24218
PRDX4_Q13162_seq.7789.182	T2D_PGS	EUR	1989	0.0214753	0.0223665	0.337095
LIF_P15018_seq.7790.21	T2D_PGS	EUR	1989	0.0355683	0.0225047	0.114157
CCDC90B_Q9GZT6_seq.7792.58	T2D_PGS	EUR	1989	0.00847001	0.0223899	0.705251
KLRC3_Q07444_seq.7795.14	T2D_PGS	EUR	1989	-0.0277645	0.0218754	0.204514
CD79A_P11912_seq.7796.10	T2D_PGS	EUR	1989	-0.0136247	0.0224074	0.543229
CCDC167_Q9P0B6_seq.7797.11	T2D_PGS	EUR	1989	-0.021661	0.022994	0.346294
Fc_MOUSE_Q99LC4_seq.7800.85	T2D_PGS	EUR	1989	0.0157675	0.0223192	0.47999
Fc_MOUSE_Q99LC4_seq.7801.30	T2D_PGS	EUR	1989	-0.00783729	0.0214949	0.715441
Fc_MOUSE_Q99LC4_seq.7802.53	T2D_PGS	EUR	1989	-0.00571437	0.0222148	0.797026
CHST1_O43916_seq.7803.4	T2D_PGS	EUR	1989	0.00216781	0.0226704	0.92383
GOSR1_O95249_seq.7805.52	T2D_PGS	EUR	1989	-0.0268317	0.0225919	0.235108
B4GALT7_Q9UBV7_seq.7806.33	T2D_PGS	EUR	1989	-0.0319065	0.0223993	0.154476
GLCE_O94923_seq.7808.5	T2D_PGS	EUR	1989	0.00701797	0.0226098	0.756293
SPATA9_Q9BWV2_seq.7809.22	T2D_PGS	EUR	1989	0.000730747	0.0234715	0.975166
C1QTNF5_Q9BXJ0_seq.7810.20	T2D_PGS	EUR	1989	0.00897915	0.0223532	0.687952
ALPP_P05187_seq.7813.6	T2D_PGS	EUR	1989	0.0333323	0.0223548	0.136107
IGFBPL1_Q8WX77_seq.7815.49	T2D_PGS	EUR	1989	0.0168589	0.0226874	0.457513
Fc_MOUSE_Q99LC4_seq.7816.23	T2D_PGS	EUR	1989	-0.0160022	0.0228537	0.483883
Fc_MOUSE_Q99LC4_seq.7817.36	T2D_PGS	EUR	1989	0.0152538	0.0225198	0.498262
GBP6_Q6ZN66_seq.7818.101	T2D_PGS	EUR	1989	-0.0212456	0.022404	0.343096
C1D_Q13901_seq.7821.6	T2D_PGS	EUR	1989	-0.0289141	0.0222678	0.194279
HRASLS2_Q9NWW9_seq.7822.11	T2D_PGS	EUR	1989	-0.0366927	0.0222801	0.0997418
ST6GALNAC2_Q9UJ37_seq.7823.22	T2D_PGS	EUR	1989	-0.0201844	0.0222765	0.365001
MSRB3_Q8IXL7_seq.7824.88	T2D_PGS	EUR	1989	0.0187429	0.0222314	0.399284
ABHD12_Q8N2K0_seq.7825.7	T2D_PGS	EUR	1989	0.0307616	0.0225688	0.173034
DCLK3_Q9C098_seq.7826.1	T2D_PGS	EUR	1989	0.0295398	0.0225088	0.189549
ADAM32_Q8TC27_seq.7827.20	T2D_PGS	EUR	1989	-0.0114314	0.0222004	0.606666
BNIP3L_O60238_seq.7835.2	T2D_PGS	EUR	1989	0.0149682	0.0228444	0.5124
SMR3A_Q99954_seq.7838.27	T2D_PGS	EUR	1989	0.0157197	0.0224226	0.483344
FAM19A3_Q7Z5A8_seq.7839.99	T2D_PGS	EUR	1989	0.0185477	0.0226363	0.41267
ESAM_Q96AP7_seq.7841.84	T2D_PGS	EUR	1989	-0.0322115	0.0222433	0.147737
SERF1A_O75920_seq.7842.52	T2D_PGS	EUR	1989	-0.00657198	0.0226081	0.771318
Fc_MOUSE_Q99LC4_seq.7843.152	T2D_PGS	EUR	1989	0.00885847	0.0225354	0.694294
PSG11_Q9UQ72_seq.7846.44	T2D_PGS	EUR	1989	0.00205163	0.0226485	0.927831
Fc_MOUSE_Q99LC4_seq.7847.66	T2D_PGS	EUR	1989	-0.0110941	0.0219521	0.613351
QPCT_Q16769_seq.7849.3	T2D_PGS	EUR	1989	0.0107252	0.0217793	0.622456
COX4I2_Q96KJ9_seq.7850.1	T2D_PGS	EUR	1989	-0.0311307	0.0224837	0.166336
ANKRD46_Q86W74_seq.7851.30	T2D_PGS	EUR	1989	0.0203108	0.0225455	0.367763
MTIF3_Q9H2K0_seq.7852.9	T2D_PGS	EUR	1989	-0.00217818	0.0231273	0.924974
SCO1_O75880_seq.7853.19	T2D_PGS	EUR	1989	-0.00677164	0.0227168	0.765666
NCR3LG1_Q68D85_seq.7854.38	T2D_PGS	EUR	1989	0.0233177	0.0219734	0.288738
FAM151A_Q8WW52_seq.7856.51	T2D_PGS	EUR	1989	0.0155545	0.0230021	0.498979
NTS_P30990_seq.7857.22	T2D_PGS	EUR	1989	0.0187958	0.022877	0.411402
PCDHGC3_Q9UN70_seq.7859.21	T2D_PGS	EUR	1989	-0.0259528	0.0220993	0.240388
HERC4_Q5GLZ8_seq.7860.9	T2D_PGS	EUR	1989	-0.0318211	0.0226943	0.161023
ROR2_Q01974_seq.7861.9	T2D_PGS	EUR	1989	0.0184381	0.0219516	0.40104
PGRMC1_O00264_seq.7863.50	T2D_PGS	EUR	1989	-0.0200044	0.0228657	0.381753
SIGLEC8_Q9NYZ4_seq.7864.3	T2D_PGS	EUR	1989	0.00437995	0.0229423	0.848615
PLA2G16_P53816_seq.7865.126	T2D_PGS	EUR	1989	0.0146698	0.0220443	0.50583
DNAJC30_Q96LL9_seq.7866.11	T2D_PGS	EUR	1989	0.00649954	0.0235521	0.782605
ST6GALNAC1_Q9NSC7_seq.7867.154	T2D_PGS	EUR	1989	0.00129736	0.0224423	0.953907
TMEM132A_Q24JP5_seq.7871.16	T2D_PGS	EUR	1989	0.0418959	0.0217159	0.0538405
Fc_MOUSE_Q99LC4_seq.7872.5	T2D_PGS	EUR	1989	-0.00776618	0.0223845	0.72867
TSSK2_Q96PF2_seq.7873.32	T2D_PGS	EUR	1989	-0.00315187	0.0229071	0.890576
PLEK_P08567_seq.7875.86	T2D_PGS	EUR	1989	-0.00057631	0.0216527	0.978769
SEC61B_P60468_seq.7878.2	T2D_PGS	EUR	1989	0.0223222	0.0215303	0.299965
CYP3A4_P08684_seq.7879.12	T2D_PGS	EUR	1989	-0.0100782	0.0220882	0.648247
PSMA1_P25786_seq.7880.9	T2D_PGS	EUR	1989	-0.0197266	0.0223733	0.378046
PARP16_Q8N5Y8_seq.7881.244	T2D_PGS	EUR	1989	-0.0323093	0.0229638	0.159594
SPTLC1_O15269_seq.7886.26	T2D_PGS	EUR	1989	-0.0099225	0.0230664	0.667118
COX5B_P10606_seq.7887.57	T2D_PGS	EUR	1989	0.0284704	0.0221744	0.199317
COA3_Q9Y2R0_seq.7888.58	T2D_PGS	EUR	1989	-0.0110558	0.0224783	0.622886
DPP10_Q8N608_seq.7890.68	T2D_PGS	EUR	1989	0.0195067	0.0221781	0.379212
UGT1A6_P19224_seq.7891.45	T2D_PGS	EUR	1989	0.0133808	0.0226898	0.555442
KIAA1467_A2RU67_seq.7892.132	T2D_PGS	EUR	1989	0.0306768	0.0223116	0.16931
FGF3_P11487_seq.7894.155	T2D_PGS	EUR	1989	0.0217373	0.0226557	0.337444
MRAP_Q8TCY5_seq.7895.108	T2D_PGS	EUR	1989	0.0356903	0.02225	0.108861
DLG3_Q92796_seq.7897.75	T2D_PGS	EUR	1989	0.00351894	0.0228878	0.877824
MDM1_Q8TC05_seq.7898.29	T2D_PGS	EUR	1989	0.00909173	0.0231855	0.695005
VAMP3_Q15836_seq.7903.18	T2D_PGS	EUR	1989	0.0119818	0.0221979	0.589415
HP_P00738_seq.7905.30	T2D_PGS	EUR	1989	-0.00493814	0.0218212	0.820992
LRFN1_Q9P244_seq.7910.41	T2D_PGS	EUR	1989	-0.044067	0.0226738	0.0520952
SCN4B_Q8IWT1_seq.7911.29	T2D_PGS	EUR	1989	-0.0132723	0.0222726	0.551308
S100A7_P31151_seq.7916.10	T2D_PGS	EUR	1989	0.00344953	0.024148	0.886424
CPD_O75976_seq.7917.17	T2D_PGS	EUR	1989	0.0141619	0.0227413	0.533528
AMY1A_P04745_seq.7918.114	T2D_PGS	EUR	1989	0.04353	0.0224372	0.0525129
ST8SIA2_Q92186_seq.7920.30	T2D_PGS	EUR	1989	0.0185256	0.0209998	0.377788
FJX1_Q86VR8_seq.7921.65	T2D_PGS	EUR	1989	-0.000648241	0.02231	0.976823
ADM_P35318_seq.7922.5	T2D_PGS	EUR	1989	0.00410802	0.0229271	0.857817
SEMA4C_Q9C0C4_seq.7923.41	T2D_PGS	EUR	1989	0.0291166	0.0224969	0.195732
CD3G_P09693_seq.7924.7	T2D_PGS	EUR	1989	-0.00383444	0.0223366	0.863717
SMCO2_A6NFE2_seq.7925.18	T2D_PGS	EUR	1989	0.0267113	0.0224457	0.234174
SPINT3_P49223_seq.7926.13	T2D_PGS	EUR	1989	0.00569667	0.0222435	0.797897
ST6GALNAC5_Q9BVH7_seq.7927.16	T2D_PGS	EUR	1989	0.000407596	0.0222033	0.985356
TPST1_O60507_seq.7928.183	T2D_PGS	EUR	1989	0.0121252	0.0220232	0.581996
EXOSC1_Q9Y3B2_seq.7930.3	T2D_PGS	EUR	1989	0.0407596	0.0216266	0.0596172
SYT8_Q8NBV8_seq.7932.23	T2D_PGS	EUR	1989	0.0236678	0.0229484	0.302504
ADAM22_Q9P0K1_seq.7933.75	T2D_PGS	EUR	1989	0.0480857	0.0227013	0.034284
NDRG4_Q9ULP0_seq.7934.11	T2D_PGS	EUR	1989	-0.0322212	0.0219713	0.142667
LARGE_O95461_seq.7935.26	T2D_PGS	EUR	1989	-0.00314706	0.0224104	0.888336
PQLC2L_A1A4F0_seq.7939.1	T2D_PGS	EUR	1989	-0.0303701	0.0219096	0.165856
CUZD1_Q86UP6_seq.7943.16	T2D_PGS	EUR	1989	0.00920026	0.0221875	0.678436
KIR3DL3_Q8N743_seq.7944.1	T2D_PGS	EUR	1989	-0.0146741	0.0219868	0.504593
SEMA6A_Q9H2E6_seq.7945.10	T2D_PGS	EUR	1989	0.000908161	0.0230242	0.968541
ENTHD2_Q96N21_seq.7947.19	T2D_PGS	EUR	1989	0.0181483	0.0219856	0.409208
GLTPD2_A6NH11_seq.7948.129	T2D_PGS	EUR	1989	-0.0445968	0.0219096	0.0419348
BTNL9_Q6UXG8_seq.7950.142	T2D_PGS	EUR	1989	0.0145479	0.0217084	0.502841
VTI1A_Q96AJ9_seq.7952.2	T2D_PGS	EUR	1989	-0.0233022	0.0223237	0.296691
SLAMF1_Q13291_seq.7953.20	T2D_PGS	EUR	1989	-0.00259849	0.0227197	0.908955
ITIH1_P19827_seq.7955.195	T2D_PGS	EUR	1989	0.0559291	0.0222172	0.0119019
MINOS1_Q5TGZ0_seq.7956.11	T2D_PGS	EUR	1989	0.00757737	0.0221899	0.73278
SCG3_Q8WXD2_seq.7957.2	T2D_PGS	EUR	1989	0.0491721	0.0223621	0.0280007
CDH7_Q9ULB5_seq.7959.34	T2D_PGS	EUR	1989	0.0127326	0.022318	0.568399
POTEG_Q6S5H5_seq.7960.53	T2D_PGS	EUR	1989	-0.00239431	0.0222204	0.914203
SPINK8_P0C7L1_seq.7962.11	T2D_PGS	EUR	1989	-0.0230168	0.0230638	0.318421
Fc_MOUSE_Q99LC4_seq.7963.36	T2D_PGS	EUR	1989	-0.00220094	0.0222931	0.921365
POTEM_A6NI47_seq.7967.38	T2D_PGS	EUR	1989	-0.0140695	0.0227089	0.53562
CRTAM_O95727_seq.7968.15	T2D_PGS	EUR	1989	0.0279442	0.0228616	0.221732
WFDC11_Q8NEX6_seq.7969.163	T2D_PGS	EUR	1989	0.0135623	0.0219109	0.536005
ART3_Q13508_seq.7970.315	T2D_PGS	EUR	1989	0.0569586	0.0223249	0.0108056
UNC5A_Q6ZN44_seq.7975.97	T2D_PGS	EUR	1989	0.0213625	0.0222905	0.337994
FRRS1L_Q9P0K9_seq.7976.19	T2D_PGS	EUR	1989	0.00036751	0.0214261	0.986317
B3GNT2_Q9NY97_seq.7980.72	T2D_PGS	EUR	1989	0.0454231	0.0223679	0.0424169
B3GALT6_Q96L58_seq.7981.230	T2D_PGS	EUR	1989	-0.0341594	0.0220697	0.121832
MRPL32_Q9BYC8_seq.7982.10	T2D_PGS	EUR	1989	0.0328926	0.0227036	0.147556
PCDHGC5_Q9Y5F6_seq.7983.1	T2D_PGS	EUR	1989	0.00949894	0.0212247	0.654534
NAALAD2_Q9Y3Q0_seq.7986.98	T2D_PGS	EUR	1989	0.023929	0.0226679	0.291265
C1orf226_A1L170_seq.7989.5	T2D_PGS	EUR	1989	-0.039014	0.0227535	0.0865693
IQCF1_Q8N6M8_seq.7991.54	T2D_PGS	EUR	1989	-0.0328616	0.0217777	0.131469
Fc_MOUSE_Q99LC4_seq.7992.3	T2D_PGS	EUR	1989	0.0226854	0.0224635	0.312678
ASTL_Q6HA08_seq.7993.23	T2D_PGS	EUR	1989	-0.00457581	0.0222504	0.837085
ERO1LB_Q86YB8_seq.7994.41	T2D_PGS	EUR	1989	-0.00393844	0.0225833	0.861572
VWC2L_B2RUY7_seq.7995.16	T2D_PGS	EUR	1989	-0.00479524	0.0219162	0.826829
DOC2B_Q14184_seq.7997.118	T2D_PGS	EUR	1989	0.00828551	0.0219429	0.705772
ENTPD1_P49961_seq.7999.23	T2D_PGS	EUR	1989	-0.00313042	0.022858	0.891084
KIR2DL5A_Q8N109_seq.8000.17	T2D_PGS	EUR	1989	-0.0106947	0.0214603	0.618294
TMPRSS5_Q9H3S3_seq.8002.27	T2D_PGS	EUR	1989	-0.0321142	0.0220203	0.144893
LGI3_Q8N145_seq.8003.57	T2D_PGS	EUR	1989	0.00840262	0.0219356	0.701718
GAPDHS_O14556_seq.8004.15	T2D_PGS	EUR	1989	-0.0219225	0.0225254	0.330556
MXRA7_P84157_seq.8005.1	T2D_PGS	EUR	1989	0.00314534	0.0221323	0.887003
DNAJB12_Q9NXW2_seq.8006.12	T2D_PGS	EUR	1989	-0.0103638	0.0223903	0.643509
CTSB_P07858_seq.8007.19	T2D_PGS	EUR	1989	-0.0141741	0.0221599	0.52249
HRK_O00198_seq.8008.28	T2D_PGS	EUR	1989	-0.00849806	0.0225778	0.706667
SURF1_Q15526_seq.8009.121	T2D_PGS	EUR	1989	0.0199898	0.0219684	0.362969
PAPL_Q6ZNF0_seq.8011.96	T2D_PGS	EUR	1989	0.00552062	0.0221477	0.803183
LMAN2L_Q9H0V9_seq.8013.9	T2D_PGS	EUR	1989	-0.00374305	0.0232816	0.872289
MANEA_Q5SRI9_seq.8014.359	T2D_PGS	EUR	1989	-0.0071508	0.0234917	0.760858
Fc_MOUSE_Q99LC4_seq.8015.144	T2D_PGS	EUR	1989	-0.00525144	0.0216888	0.808707
DNAJC4_Q9NNZ3_seq.8016.19	T2D_PGS	EUR	1989	-0.0251133	0.0223745	0.261827
FOXRED1_Q96CU9_seq.8017.23	T2D_PGS	EUR	1989	-0.0253224	0.0222576	0.255384
VSIG2_Q96IQ7_seq.8018.43	T2D_PGS	EUR	1989	-0.00115071	0.0226704	0.959523
STMN3_Q9NZ72_seq.8019.73	T2D_PGS	EUR	1989	-0.0109138	0.0230572	0.636025
MRPL14_Q6P1L8_seq.8021.59	T2D_PGS	EUR	1989	0.00368251	0.0226276	0.870736
Fc_MOUSE_Q99LC4_seq.8023.23	T2D_PGS	EUR	1989	-0.00999598	0.0226608	0.65918
TPST2_O60704_seq.8024.64	T2D_PGS	EUR	1989	-0.00990219	0.0223433	0.657682
SPINK5_Q9NQ38_seq.8028.22	T2D_PGS	EUR	1989	0.0243679	0.0223731	0.276215
Fc_MOUSE_Q99LC4_seq.8029.35	T2D_PGS	EUR	1989	-0.00903615	0.0221092	0.682801
Fc_MOUSE_Q99LC4_seq.8031.11	T2D_PGS	EUR	1989	0.0028774	0.0218959	0.895462
MCCD1_P59942_seq.8032.23	T2D_PGS	EUR	1989	0.0284398	0.0223152	0.202651
DNAJC18_Q9H819_seq.8033.1	T2D_PGS	EUR	1989	0.0100887	0.0217347	0.642574
DRGX_A6NNA5_seq.8034.6	T2D_PGS	EUR	1989	0.00300803	0.0222059	0.892261
C1orf198_Q9H425_seq.8035.6	T2D_PGS	EUR	1989	-0.00411815	0.0235004	0.860911
FSHB_P01225_seq.8036.75	T2D_PGS	EUR	1989	-0.00249168	0.022422	0.911527
NSDHL_Q15738_seq.8038.41	T2D_PGS	EUR	1989	-0.000475726	0.0218936	0.982666
FAM177A1_Q8N128_seq.8039.41	T2D_PGS	EUR	1989	0.0224008	0.0225427	0.320488
LEMD1_Q68G75_seq.8040.9	T2D_PGS	EUR	1989	-0.0141503	0.0235411	0.547848
Fc_MOUSE_Q99LC4_seq.8041.5	T2D_PGS	EUR	1989	-0.0118355	0.0229565	0.60622
SPINK9_Q5DT21_seq.8042.88	T2D_PGS	EUR	1989	0.0264943	0.0220109	0.228854
COMP_P49747_seq.8043.153	T2D_PGS	EUR	1989	0.0390654	0.022484	0.0824601
XG_P55808_seq.8044.90	T2D_PGS	EUR	1989	-0.00569624	0.0230395	0.80475
KIR3DL3_Q8N743_seq.8045.3	T2D_PGS	EUR	1989	-0.0364478	0.0223905	0.103722
LGALS1_P09382_seq.8046.9	T2D_PGS	EUR	1989	-0.0321022	0.0225329	0.154408
FTMT_Q8N4E7_seq.8048.9	T2D_PGS	EUR	1989	-0.0498684	0.0215436	0.0207282
AGGF1_Q8N302_seq.8051.10	T2D_PGS	EUR	1989	0.0142741	0.0220876	0.518194
DNAJB14_Q8TBM8_seq.8053.16	T2D_PGS	EUR	1989	-0.00778358	0.0216302	0.718999
DGCR2_P98153_seq.8055.33	T2D_PGS	EUR	1989	-0.00011317	0.0215591	0.995812
Fc_MOUSE_Q99LC4_seq.8057.78	T2D_PGS	EUR	1989	0.00520289	0.0219557	0.812703
THPO_P40225_seq.8059.1	T2D_PGS	EUR	1989	-0.013649	0.0224254	0.542833
NRG2_O14511_seq.8060.7	T2D_PGS	EUR	1989	0.0156375	0.0222978	0.483198
FAM171B_Q6P995_seq.8061.102	T2D_PGS	EUR	1989	-0.0178141	0.0219437	0.416999
EVA1B_Q9NVM1_seq.8062.15	T2D_PGS	EUR	1989	-0.0416999	0.0222589	0.0611607
PVR_P15151_seq.8064.125	T2D_PGS	EUR	1989	0.022853	0.0222321	0.304111
PATE4_P0C8F1_seq.8065.245	T2D_PGS	EUR	1989	0.000483006	0.0224198	0.982814
SYT9_Q86SS6_seq.8066.38	T2D_PGS	EUR	1989	-0.00166356	0.0214906	0.938306
KCNE3_Q9Y6H6_seq.8067.21	T2D_PGS	EUR	1989	0.00374834	0.0224838	0.867613
KIAA1161_Q6NSJ0_seq.8068.43	T2D_PGS	EUR	1989	-0.0169237	0.0224777	0.451595
CD3E_P07766_seq.8069.85	T2D_PGS	EUR	1989	0.0204887	0.0222609	0.357481
DLG4_P78352_seq.8070.88	T2D_PGS	EUR	1989	0.00119086	0.0230337	0.958772
PCDHB7_Q9Y5E2_seq.8071.114	T2D_PGS	EUR	1989	-0.0276216	0.0225191	0.220123
Fc_MOUSE_Q99LC4_seq.8072.19	T2D_PGS	EUR	1989	-0.0357485	0.0218263	0.101609
TMEM70_Q9BUB7_seq.8074.32	T2D_PGS	EUR	1989	-0.0167155	0.0242867	0.491371
SPACA3_Q8IXA5_seq.8076.4	T2D_PGS	EUR	1989	-0.0132802	0.0217529	0.541599
Fc_MOUSE_Q99LC4_seq.8078.15	T2D_PGS	EUR	1989	-0.00752013	0.0221483	0.734243
EID3_Q8N140_seq.8079.39	T2D_PGS	EUR	1989	-0.00560967	0.0213787	0.793044
MSMP_Q1L6U9_seq.8080.24	T2D_PGS	EUR	1989	-0.020015	0.0223061	0.369674
PLD5_Q8N7P1_seq.8081.55	T2D_PGS	EUR	1989	0.0111689	0.0227947	0.624203
Fc_MOUSE_Q99LC4_seq.8085.10	T2D_PGS	EUR	1989	-0.00552702	0.022198	0.803396
ITM2B_Q9Y287_seq.8086.49	T2D_PGS	EUR	1989	0.0214464	0.0223766	0.337962
RNF13_O43567_seq.8087.250	T2D_PGS	EUR	1989	0.0310343	0.0222143	0.162559
C1orf210_Q8IVY1_seq.8088.56	T2D_PGS	EUR	1989	0.00739927	0.0216152	0.732148
NR4A1_P22736_seq.8089.173	T2D_PGS	EUR	1989	-0.0233297	0.0223924	0.297606
KIAA1161_Q6NSJ0_seq.8093.13	T2D_PGS	EUR	1989	0.020374	0.0225927	0.367277
CISD2_Q8N5K1_seq.8094.20	T2D_PGS	EUR	1989	-0.00612953	0.0222097	0.782589
LIPN_Q5VXI9_seq.8097.77	T2D_PGS	EUR	1989	0.00285034	0.0231591	0.902059
TBXAS1_P24557_seq.8098.37	T2D_PGS	EUR	1989	-0.0190199	0.0221515	0.390651
SPON2_Q9BUD6_seq.8099.42	T2D_PGS	EUR	1989	-0.00400364	0.0223512	0.857858
ADM2_Q7Z4H4_seq.8100.15	T2D_PGS	EUR	1989	-0.0012122	0.0224261	0.956898
C1orf186_Q6ZWK4_seq.8102.239	T2D_PGS	EUR	1989	-0.01809	0.0224232	0.419908
IL10RA_Q13651_seq.8104.21	T2D_PGS	EUR	1989	-0.0135816	0.0218913	0.53506
SSR1_P43307_seq.8106.15	T2D_PGS	EUR	1989	-0.00897575	0.0219069	0.682054
TMEM234_Q8WY98_seq.8107.12	T2D_PGS	EUR	1989	0.00651797	0.0220136	0.767193
ZG16_O60844_seq.8219.14	T2D_PGS	EUR	1989	0.0104698	0.0142485	0.462549
C10orf35_Q96D05_seq.8220.15	T2D_PGS	EUR	1989	0.0319439	0.0228372	0.162041
MIF_P14174_seq.8221.19	T2D_PGS	EUR	1989	-0.040532	0.0220552	0.0662497
CDHR3_Q6ZTQ4_seq.8222.49	T2D_PGS	EUR	1989	0.032117	0.0229623	0.162065
EPHB2_P29323_seq.8225.86	T2D_PGS	EUR	1989	0.0251083	0.0220262	0.254453
Fc_MOUSE_Q99LC4_seq.8228.10	T2D_PGS	EUR	1989	0.00362538	0.0217806	0.86782
GXYLT1_Q4G148_seq.8229.1	T2D_PGS	EUR	1989	0.0410896	0.022614	0.0693691
FLT1_P17948_seq.8231.122	T2D_PGS	EUR	1989	-0.00522422	0.0225433	0.816763
ITIH5_Q86UX2_seq.8233.2	T2D_PGS	EUR	1989	0.0339133	0.0228653	0.138187
CHGB_P05060_seq.8235.48	T2D_PGS	EUR	1989	0.0116128	0.0216876	0.592395
C18orf32_Q8TCD1_seq.8236.8	T2D_PGS	EUR	1989	0.0143288	0.0209787	0.494675
SOSTDC1_Q6X4U4_seq.8237.56	T2D_PGS	EUR	1989	-0.00614286	0.0218854	0.778983
CLEC2L_P0C7M8_seq.8242.9	T2D_PGS	EUR	1989	0.0130475	0.0224026	0.560359
SPINK1_P00995_seq.8243.55	T2D_PGS	EUR	1989	-0.00249348	0.0220313	0.9099
FUT8_Q9BYC5_seq.8244.16	T2D_PGS	EUR	1989	0.0221127	0.022871	0.33374
ICAM5_Q9UMF0_seq.8245.27	T2D_PGS	EUR	1989	0.0304264	0.0226848	0.179989
SIGLEC14_Q08ET2_seq.8248.222	T2D_PGS	EUR	1989	-0.016704	0.0196349	0.395022
ALK_Q9UM73_seq.8249.124	T2D_PGS	EUR	1989	-0.0116302	0.0221424	0.59947
PTPRJ_Q12913_seq.8250.2	T2D_PGS	EUR	1989	0.0144321	0.0223581	0.518681
NOTUM_Q6P988_seq.8252.2	T2D_PGS	EUR	1989	0.0271601	0.0221321	0.219902
POMGNT1_Q8WZA1_seq.8253.2	T2D_PGS	EUR	1989	-0.0241503	0.0220048	0.272557
MRVI1_Q9Y6F6_seq.8255.34	T2D_PGS	EUR	1989	0.0126333	0.0234494	0.590121
UXS1_Q8NBZ7_seq.8258.22	T2D_PGS	EUR	1989	-0.00723384	0.0222521	0.745151
Fc_MOUSE_Q99LC4_seq.8259.25	T2D_PGS	EUR	1989	-0.00988011	0.0225107	0.660777
Fc_MOUSE_Q99LC4_seq.8260.13	T2D_PGS	EUR	1989	-0.00790557	0.0223649	0.723765
STOM_P27105_seq.8261.51	T2D_PGS	EUR	1989	0.0497888	0.0231696	0.0317651
TYMSOS_Q8TAI1_seq.8263.64	T2D_PGS	EUR	1989	-0.0426176	0.022039	0.0532887
TMPO_P42167_seq.8265.225	T2D_PGS	EUR	1989	0.00477902	0.0226477	0.832896
HS3ST3A1_Q9Y663_seq.8268.98	T2D_PGS	EUR	1989	-0.00223026	0.0235233	0.924475
ARSK_Q6UWY0_seq.8269.327	T2D_PGS	EUR	1989	-0.00564464	0.0222809	0.800032
Fc_MOUSE_Q99LC4_seq.8271.24	T2D_PGS	EUR	1989	0.0472069	0.0227034	0.0377194
HSD17B7_P56937_seq.8272.22	T2D_PGS	EUR	1989	0.0388521	0.0218507	0.0755464
IL31RA_Q8NI17_seq.8273.84	T2D_PGS	EUR	1989	0.0236403	0.0220619	0.284056
STX7_O15400_seq.8274.64	T2D_PGS	EUR	1989	-0.0233136	0.022849	0.307694
PEAR1_Q5VY43_seq.8275.31	T2D_PGS	EUR	1989	0.00498453	0.0225737	0.825262
Fc_MOUSE_Q99LC4_seq.8282.15	T2D_PGS	EUR	1989	0.0123598	0.0223987	0.581143
ADCYAP1_P18509_seq.8285.64	T2D_PGS	EUR	1989	0.00474908	0.0224596	0.832558
Fc_MOUSE_Q99LC4_seq.8286.44	T2D_PGS	EUR	1989	0.022698	0.023073	0.325359
APOH_P02749_seq.8288.27	T2D_PGS	EUR	1989	-0.00598539	0.0216207	0.781935
GPNMB_Q14956_seq.8289.8	T2D_PGS	EUR	1989	0.0674574	0.0218068	0.00200648
Fc_MOUSE_Q99LC4_seq.8290.1	T2D_PGS	EUR	1989	-0.0144465	0.0214347	0.500404
KDELC2_Q7Z4H8_seq.8296.117	T2D_PGS	EUR	1989	-0.00519313	0.0233902	0.82432
DNAJC10_Q8IXB1_seq.8297.8	T2D_PGS	EUR	1989	-0.0271039	0.0235856	0.250624
SSMEM1_Q8WWF3_seq.8298.8	T2D_PGS	EUR	1989	0.0102279	0.0236306	0.665191
LILRA4_P59901_seq.8299.66	T2D_PGS	EUR	1989	0.0531176	0.0223632	0.0176332
PEX14_O75381_seq.8300.82	T2D_PGS	EUR	1989	0.00402897	0.023489	0.863828
C12orf10_Q9HB07_seq.8303.102	T2D_PGS	EUR	1989	-0.0207644	0.0230869	0.368549
TNFRSF11B_O00300_seq.8304.50	T2D_PGS	EUR	1989	0.00911557	0.0225749	0.686409
SULF2_Q8IWU5_seq.8305.18	T2D_PGS	EUR	1989	-0.036126	0.0232153	0.119837
PRRG1_O14668_seq.8306.54	T2D_PGS	EUR	1989	-0.0526014	0.0225246	0.019628
C11orf68_Q9H3H3_seq.8307.47	T2D_PGS	EUR	1989	-0.000236208	0.023022	0.991815
HYAL1_Q12794_seq.8309.12	T2D_PGS	EUR	1989	0.0231127	0.0220818	0.295374
ZG16B_Q96DA0_seq.8310.6	T2D_PGS	EUR	1989	0.00668065	0.0226883	0.768442
DEFB119_Q8N690_seq.8315.5	T2D_PGS	EUR	1989	0.0108489	0.0221803	0.62481
Fc_MOUSE_Q99LC4_seq.8316.36	T2D_PGS	EUR	1989	0.00697617	0.0208582	0.73807
SPRED1_Q7Z699_seq.8318.13	T2D_PGS	EUR	1989	0.0257169	0.0213509	0.228546
SLTM_Q9NWH9_seq.8320.5	T2D_PGS	EUR	1989	0.0261976	0.0224812	0.244035
ZNF843_Q8N446_seq.8321.27	T2D_PGS	EUR	1989	0.0334939	0.0227655	0.141381
TFF3_Q07654_seq.8323.163	T2D_PGS	EUR	1989	-0.0141258	0.0219501	0.519947
ADH4_P08319_seq.8325.37	T2D_PGS	EUR	1989	-0.00827926	0.0219391	0.705935
SIGIRR_Q6IA17_seq.8326.63	T2D_PGS	EUR	1989	0.000925339	0.0221072	0.966617
DPEP2_Q9H4A9_seq.8327.26	T2D_PGS	EUR	1989	0.00276749	0.0212246	0.896271
ETNK1_Q9HBU6_seq.8328.9	T2D_PGS	EUR	1989	-0.000453807	0.0222164	0.983705
TCP11_Q8WWU5_seq.8334.65	T2D_PGS	EUR	1989	-0.0162854	0.0229308	0.477667
GRAMD1C_Q8IYS0_seq.8336.267	T2D_PGS	EUR	1989	0.0186045	0.0227004	0.412561
PTPRU_Q92729_seq.8337.65	T2D_PGS	EUR	1989	-0.0215328	0.0229749	0.348756
DEFB110_Q30KQ9_seq.8340.9	T2D_PGS	EUR	1989	0.0325234	0.0220913	0.141119
PAPOLG_Q9BWT3_seq.8343.224	T2D_PGS	EUR	1989	0.0134551	0.0232339	0.562578
GPX7_Q96SL4_seq.8345.27	T2D_PGS	EUR	1989	-0.0239549	0.0233952	0.305998
DPP7_Q9UHL4_seq.8346.9	T2D_PGS	EUR	1989	-0.0314553	0.0232809	0.176811
DEFB129_Q9H1M3_seq.8347.222	T2D_PGS	EUR	1989	0.0311718	0.022797	0.171667
PRSS57_Q6UWY2_seq.8351.17	T2D_PGS	EUR	1989	-0.0531297	0.0225044	0.0183293
SIGLEC12_Q96PQ1_seq.8352.26	T2D_PGS	EUR	1989	-0.0336241	0.0218969	0.124805
SCN2B_O60939_seq.8353.15	T2D_PGS	EUR	1989	0.00570945	0.0228502	0.802718
ISM1_B1AKI9_seq.8355.80	T2D_PGS	EUR	1989	-0.00461265	0.022562	0.838028
OXT_P01178_seq.8356.88	T2D_PGS	EUR	1989	-0.0439686	0.0227793	0.0537258
SULT4A1_Q9BR01_seq.8357.43	T2D_PGS	EUR	1989	0.0196388	0.0212702	0.355963
PRDX3_P30048_seq.8358.30	T2D_PGS	EUR	1989	-0.00632338	0.0232678	0.785831
NCR1_O76036_seq.8360.169	T2D_PGS	EUR	1989	-0.020332	0.022288	0.361753
KIAA1324L_A8MWY0_seq.8363.18	T2D_PGS	EUR	1989	0.0129181	0.0228109	0.571246
UST_Q9Y2C2_seq.8364.74	T2D_PGS	EUR	1989	0.024348	0.0224637	0.278549
C1orf115_Q9H7X2_seq.8366.19	T2D_PGS	EUR	1989	-0.00376179	0.0222212	0.865587
VSIG1_Q86XK7_seq.8367.142	T2D_PGS	EUR	1989	-0.0338526	0.0223716	0.13039
TNFRSF1B_P20333_seq.8368.102	T2D_PGS	EUR	1989	-0.0209427	0.021804	0.336922
DAG1_Q14118_seq.8369.102	T2D_PGS	EUR	1989	0.0401993	0.0228165	0.0782498
CDHR1_Q96JP9_seq.8372.29	T2D_PGS	EUR	1989	0.0426828	0.0219844	0.0523391
NGFR_P08138_seq.8374.5	T2D_PGS	EUR	1989	0.0238257	0.0228587	0.2974
LHB_P01229_seq.8376.25	T2D_PGS	EUR	1989	0.0528515	0.0218661	0.0157372
Fc_MOUSE_Q99LC4_seq.8377.87	T2D_PGS	EUR	1989	-0.00746298	0.0233309	0.749096
LDOC1_O95751_seq.8378.3	T2D_PGS	EUR	1989	0.00597987	0.022336	0.78894
DLK1_P80370_seq.8380.244	T2D_PGS	EUR	1989	-0.0345561	0.0224807	0.124419
Fc_MOUSE_Q99LC4_seq.8381.18	T2D_PGS	EUR	1989	-0.0212269	0.0223297	0.341917
MAPKAPK5_Q8IW41_seq.8382.47	T2D_PGS	EUR	1989	0.00930787	0.0231774	0.688028
C11orf94_C9JXX5_seq.8383.20	T2D_PGS	EUR	1989	0.0144318	0.0233181	0.536048
PATE1_Q8WXA2_seq.8386.11	T2D_PGS	EUR	1989	0.00298133	0.0219163	0.891809
SPAST_Q9UBP0_seq.8388.24	T2D_PGS	EUR	1989	0.0115038	0.022087	0.602538
LRRC74A_Q0VAA2_seq.8389.8	T2D_PGS	EUR	1989	0.0190711	0.0228282	0.403583
COX7A1_P24310_seq.8390.25	T2D_PGS	EUR	1989	0.0318647	0.0220137	0.147918
DEFB115_Q30KQ5_seq.8391.12	T2D_PGS	EUR	1989	0.0294819	0.0217899	0.176208
RNASE2_P10153_seq.8394.56	T2D_PGS	EUR	1989	-0.0390738	0.0229032	0.0881584
FAAH2_Q6GMR7_seq.8396.42	T2D_PGS	EUR	1989	-0.00322933	0.0226306	0.886544
QSOX2_Q6ZRP7_seq.8397.147	T2D_PGS	EUR	1989	0.0272637	0.0228618	0.233192
RARRES1_P49788_seq.8398.277	T2D_PGS	EUR	1989	-0.052507	0.0227767	0.0212536
STK17B_O94768_seq.8399.6	T2D_PGS	EUR	1989	0.0306224	0.022375	0.171282
GRP_P07492_seq.8400.74	T2D_PGS	EUR	1989	-0.00037737	0.0224296	0.986578
CYTL1_Q9NRR1_seq.8402.22	T2D_PGS	EUR	1989	0.00514968	0.0222972	0.817372
FASN_P49327_seq.8403.18	T2D_PGS	EUR	1989	-0.0176321	0.0233412	0.450094
BOLA2_Q9H3K6_seq.8404.102	T2D_PGS	EUR	1989	-0.00733507	0.022882	0.748577
ADAM10_O14672_seq.8405.108	T2D_PGS	EUR	1989	-0.0259833	0.0223393	0.244921
IGF1_P05019_seq.8406.17	T2D_PGS	EUR	1989	0.0074665	0.0226508	0.74171
RSPO2_Q6UXX9_seq.8409.3	T2D_PGS	EUR	1989	0.00505546	0.0226496	0.8234
CTNNB1_P35222_seq.8424.269	T2D_PGS	EUR	1989	-0.023377	0.0221475	0.291319
RSPO3_Q9BXY4_seq.8427.118	T2D_PGS	EUR	1989	0.00941018	0.0225814	0.676926
NTM_Q9P121_seq.8428.102	T2D_PGS	EUR	1989	0.0562693	0.0224027	0.0120938
AXIN2_Q9Y2T1_seq.8429.16	T2D_PGS	EUR	1989	-0.0375737	0.0224633	0.0945498
nonhuman_P11006_seq.8443.9	T2D_PGS	EUR	1989	-0.0210217	0.022095	0.341506
magainins_P11006_seq.8444.3	T2D_PGS	EUR	1989	0.0390081	0.0221971	0.0790134
magainins_P11006_seq.8444.46	T2D_PGS	EUR	1989	-0.0145498	0.0230699	0.528323
MELT_P68408_seq.8445.184	T2D_PGS	EUR	1989	-0.0289303	0.0230469	0.209526
MELT_P68408_seq.8445.54	T2D_PGS	EUR	1989	0.0217357	0.0224504	0.333079
ADCYAP1_P18509_seq.8446.4	T2D_PGS	EUR	1989	0.0358359	0.0225384	0.111997
GHRL_Q9UBU3_seq.8447.11	T2D_PGS	EUR	1989	0.0359018	0.0228715	0.116641
EXE4_HELSU_P26349_seq.8449.103	T2D_PGS	EUR	1989	-0.00635509	0.0230024	0.782363
EXE4_HELSU_P26349_seq.8449.124	T2D_PGS	EUR	1989	-0.0140986	0.0230092	0.54012
ADCYAP1_P18509_seq.8450.36	T2D_PGS	EUR	1989	0.00750674	0.0225883	0.739676
SNCA_P37840_seq.8458.111	T2D_PGS	EUR	1989	0.00212152	0.0226803	0.925484
BMP6_P22004_seq.8459.10	T2D_PGS	EUR	1989	0.0101995	0.0217655	0.639402
GH1_P01241_seq.8462.18	T2D_PGS	EUR	1989	0.0196417	0.0221789	0.37594
RSPO4_Q2I0M5_seq.8464.31	T2D_PGS	EUR	1989	0.0262387	0.0227061	0.247993
CTSH_P09668_seq.8465.52	T2D_PGS	EUR	1989	-0.00146022	0.0227756	0.948887
INHBA_INHBB_P08476_P09529_seq.8467.9	T2D_PGS	EUR	1989	0.0315921	0.0227196	0.164528
KLK3_P07288_seq.8468.19	T2D_PGS	EUR	1989	0.0139241	0.022948	0.544074
IGFBP2_P18065_seq.8469.41	T2D_PGS	EUR	1989	0.0410124	0.0214777	0.0563387
RNASEH1_O60930_seq.8470.213	T2D_PGS	EUR	1989	0.0202217	0.0228506	0.376289
apcA_apcB_Q9TLS8_Q9TLS7_seq.8471.53	T2D_PGS	EUR	1989	-0.00439079	0.0231387	0.849517
CHGA_P10645_seq.8476.11	T2D_PGS	EUR	1989	0.0291193	0.0220525	0.186837
MMP10_P09238_seq.8479.4	T2D_PGS	EUR	1989	0.0104139	0.0224255	0.642427
EFEMP1_Q12805_seq.8480.29	T2D_PGS	EUR	1989	0.0112987	0.0220986	0.609208
mdh_P10584_seq.8481.26	T2D_PGS	EUR	1989	-0.00868716	0.0231778	0.707845
mdh_P10584_seq.8481.44	T2D_PGS	EUR	1989	-0.0194429	0.0229075	0.396119
NIGB_SAMNI_P33183_seq.8482.39	T2D_PGS	EUR	1989	-0.0407561	0.0231227	0.0781222
LUCI_PHOPY_P08659_seq.8483.5	T2D_PGS	EUR	1989	0.00455007	0.0229609	0.842936
LEP_P41159_seq.8484.24	T2D_PGS	EUR	1989	-0.079987	0.0227427	0.000446258
KEAP1_Q14145_seq.8485.7	T2D_PGS	EUR	1989	-0.0176141	0.022738	0.438638
Fc_MOUSE_Q99LC4_seq.8518.55	T2D_PGS	EUR	1989	-0.0291308	0.0218662	0.182938
ADAM30_Q9UKF2_seq.8520.8	T2D_PGS	EUR	1989	-0.00965105	0.022275	0.664867
TNFRSF10B_O14763_seq.8529.1	T2D_PGS	EUR	1989	-0.00629724	0.0228611	0.782994
DMKN_Q6E0U4_seq.8535.102	T2D_PGS	EUR	1989	0.00132828	0.0222841	0.952475
FAM134B_Q9H6L5_seq.8556.5	T2D_PGS	EUR	1989	-0.0271941	0.0224248	0.225398
PLVAP_Q9BX97_seq.8565.160	T2D_PGS	EUR	1989	-0.0224046	0.0226243	0.322155
ARL8B_Q9NVJ2_seq.8569.147	T2D_PGS	EUR	1989	-0.0342523	0.0226545	0.130709
Fc_MOUSE_Q99LC4_seq.8578.45	T2D_PGS	EUR	1989	-0.009884	0.0229756	0.667101
SPINK14_Q6IE38_seq.8587.21	T2D_PGS	EUR	1989	-0.0103616	0.0221601	0.640138
CDCP1_Q9H5V8_seq.8589.13	T2D_PGS	EUR	1989	-0.0228744	0.0220153	0.298923
Fc_MOUSE_Q99LC4_seq.8595.75	T2D_PGS	EUR	1989	-0.0331003	0.0220003	0.132602
TMEM9_Q9P0T7_seq.8597.1	T2D_PGS	EUR	1989	-0.0076146	0.0216905	0.725583
LRP1_Q07954_seq.8601.167	T2D_PGS	EUR	1989	0.0159474	0.0225558	0.479637
GPNMB_Q14956_seq.8606.39	T2D_PGS	EUR	1989	0.0415442	0.0222824	0.0624082
Fc_MOUSE_Q99LC4_seq.8613.97	T2D_PGS	EUR	1989	-0.00893078	0.0233935	0.702677
Fc_MOUSE_Q99LC4_seq.8619.12	T2D_PGS	EUR	1989	0.0179769	0.0228069	0.430661
ERMAP_Q96PL5_seq.8631.13	T2D_PGS	EUR	1989	-0.00146988	0.0220605	0.946883
RNF128_Q8TEB7_seq.8633.18	T2D_PGS	EUR	1989	-0.0123593	0.0225367	0.583473
Fc_MOUSE_Q99LC4_seq.8634.187	T2D_PGS	EUR	1989	-0.017682	0.0221233	0.424242
ZPBP_Q9BS86_seq.8635.283	T2D_PGS	EUR	1989	-0.0151782	0.0222187	0.494608
LRRTM4_Q86VH4_seq.8646.61	T2D_PGS	EUR	1989	-0.00020315	0.0222799	0.992726
DNAJC4_Q9NNZ3_seq.8653.132	T2D_PGS	EUR	1989	-0.0364568	0.0224287	0.104226
ADAM10_O14672_seq.8654.13	T2D_PGS	EUR	1989	-0.00939405	0.0224634	0.675851
G6B_O95866_seq.8659.68	T2D_PGS	EUR	1989	-0.0348052	0.0226147	0.123952
OLFML3_Q9NRN5_seq.8660.5	T2D_PGS	EUR	1989	-0.0550399	0.022127	0.0129484
PKDCC_Q504Y2_seq.8664.36	T2D_PGS	EUR	1989	0.0151837	0.0225668	0.501132
Fc_MOUSE_Q99LC4_seq.8667.42	T2D_PGS	EUR	1989	0.0248414	0.0231111	0.282565
TRAPPC5_Q8IUR0_seq.8671.378	T2D_PGS	EUR	1989	-0.00793934	0.0229171	0.729051
Fc_MOUSE_Q99LC4_seq.8675.79	T2D_PGS	EUR	1989	-0.0271368	0.0226264	0.230539
PGRMC2_O15173_seq.8681.93	T2D_PGS	EUR	1989	-0.017493	0.0226132	0.439276
C11orf73_Q53FT3_seq.8686.342	T2D_PGS	EUR	1989	-0.00998026	0.0226323	0.65928
TMEM106B_Q9NUM4_seq.8687.26	T2D_PGS	EUR	1989	0.0039182	0.0219825	0.858552
CAV3_P56539_seq.8690.25	T2D_PGS	EUR	1989	0.00520605	0.0230533	0.82136
GAL3ST1_Q99999_seq.8696.15	T2D_PGS	EUR	1989	-0.0291622	0.0225942	0.196961
GPC1_P35052_seq.8697.38	T2D_PGS	EUR	1989	0.0128098	0.0227147	0.572858
CRIM1_Q9NZV1_seq.8699.43	T2D_PGS	EUR	1989	0.0126664	0.0224531	0.572732
GALNT11_Q8NCW6_seq.8700.325	T2D_PGS	EUR	1989	-0.0139298	0.02244	0.534832
CD74_P04233_seq.8748.45	T2D_PGS	EUR	1989	-0.0330567	0.0224074	0.140303
CD1D_P15813_seq.8749.194	T2D_PGS	EUR	1989	-0.00686128	0.0233012	0.768437
VCL_P18206_seq.8750.46	T2D_PGS	EUR	1989	0.00292691	0.0219571	0.893969
Fc_MOUSE_Q99LC4_seq.8752.6	T2D_PGS	EUR	1989	-0.0261532	0.0220376	0.235467
NMU_P48645_seq.8754.5	T2D_PGS	EUR	1989	-0.00610296	0.0225011	0.786243
Fc_MOUSE_Q99LC4_seq.8755.202	T2D_PGS	EUR	1989	-0.00332129	0.0224511	0.88241
KCNE5_Q9UJ90_seq.8756.41	T2D_PGS	EUR	1989	0.02122	0.0228984	0.354193
PCDHA7_Q9UN72_seq.8758.2	T2D_PGS	EUR	1989	-0.0098597	0.0230548	0.668943
A4GALT_Q9NPC4_seq.8759.29	T2D_PGS	EUR	1989	-0.00840949	0.0226041	0.709908
DCUN1D5_Q9BTE7_seq.8760.10	T2D_PGS	EUR	1989	-0.00270933	0.0221814	0.902797
Fc_MOUSE_Q99LC4_seq.8761.7	T2D_PGS	EUR	1989	0.0198026	0.0224142	0.377082
LILRA5_A6NI73_seq.8766.29	T2D_PGS	EUR	1989	-0.0182919	0.0226542	0.419512
ECE1_P42892_seq.8767.44	T2D_PGS	EUR	1989	-0.0234252	0.0226053	0.300205
BCL10_O95999_seq.8768.4	T2D_PGS	EUR	1989	0.00621533	0.0222289	0.779809
Fc_MOUSE_Q99LC4_seq.8769.30	T2D_PGS	EUR	1989	0.00116001	0.0215953	0.957167
Fc_MOUSE_Q99LC4_seq.8770.136	T2D_PGS	EUR	1989	-0.00383286	0.0226817	0.865826
EFNB2_P52799_seq.8772.5	T2D_PGS	EUR	1989	-0.0521723	0.0227973	0.0222118
EMILIN3_Q9NT22_seq.8773.172	T2D_PGS	EUR	1989	0.0341606	0.022713	0.132739
FAM24B_Q8N5W8_seq.8775.61	T2D_PGS	EUR	1989	-0.0131236	0.0224976	0.559735
ERLIN1_O75477_seq.8776.10	T2D_PGS	EUR	1989	-0.0355472	0.0226119	0.116097
Fc_MOUSE_Q99LC4_seq.8777.5	T2D_PGS	EUR	1989	-0.00964773	0.0226154	0.669717
NOG_Q13253_seq.8778.3	T2D_PGS	EUR	1989	-0.0260639	0.0223951	0.244639
PCDH10_Q9P2E7_seq.8780.2	T2D_PGS	EUR	1989	0.00618031	0.0223519	0.782193
Fc_MOUSE_Q99LC4_seq.8783.216	T2D_PGS	EUR	1989	0.0286791	0.0218454	0.189397
FAM175A_Q6UWZ7_seq.8784.7	T2D_PGS	EUR	1989	-0.000525665	0.0227619	0.981578
ARMC5_Q96C12_seq.8785.1	T2D_PGS	EUR	1989	-0.0309975	0.0227692	0.173551
FAM171B_Q6P995_seq.8786.6	T2D_PGS	EUR	1989	0.0393411	0.0220408	0.074428
Fc_MOUSE_Q99LC4_seq.8787.21	T2D_PGS	EUR	1989	-0.00963734	0.022223	0.664579
CA5A_P35218_seq.8791.151	T2D_PGS	EUR	1989	-0.0321333	0.0221435	0.1469
Fc_MOUSE_Q99LC4_seq.8792.17	T2D_PGS	EUR	1989	-0.0305487	0.0223148	0.171158
Fc_MOUSE_Q99LC4_seq.8793.13	T2D_PGS	EUR	1989	-0.0314647	0.0220068	0.152941
DPEP1_P16444_seq.8794.13	T2D_PGS	EUR	1989	0.0343588	0.0220536	0.1194
TFRC_P02786_seq.8795.48	T2D_PGS	EUR	1989	0.0285309	0.0219203	0.193214
TTC17_Q96AE7_seq.8800.14	T2D_PGS	EUR	1989	-0.0452309	0.0222142	0.0418708
Fc_MOUSE_Q99LC4_seq.8802.24	T2D_PGS	EUR	1989	0.0114581	0.0228622	0.616301
PVRL1_Q15223_seq.8803.61	T2D_PGS	EUR	1989	0.00393494	0.0226186	0.861907
COL20A1_Q9P218_seq.8804.39	T2D_PGS	EUR	1989	-0.0267478	0.0221666	0.227702
Fc_MOUSE_Q99LC4_seq.8806.18	T2D_PGS	EUR	1989	0.00512292	0.0215432	0.812063
SNX1_Q13596_seq.8807.13	T2D_PGS	EUR	1989	-0.00103552	0.0223167	0.962995
Fc_MOUSE_Q99LC4_seq.8808.90	T2D_PGS	EUR	1989	0.0028701	0.0227379	0.899566
HEPACAM_Q14CZ8_seq.8810.26	T2D_PGS	EUR	1989	-0.00338257	0.0228421	0.882291
BAMBI_Q13145_seq.8811.24	T2D_PGS	EUR	1989	-0.0323403	0.0215886	0.134287
TXN_P10599_seq.8813.160	T2D_PGS	EUR	1989	-0.0585026	0.0220756	0.00811098
PSAPL1_Q6NUJ1_seq.8814.33	T2D_PGS	EUR	1989	0.00840936	0.0228986	0.713477
OLFML1_Q6UWY5_seq.8815.1	T2D_PGS	EUR	1989	0.00629053	0.0230994	0.785401
CENPV_Q7Z7K6_seq.8817.29	T2D_PGS	EUR	1989	-0.0377495	0.0220705	0.087348
IFNGR2_P38484_seq.8818.13	T2D_PGS	EUR	1989	-0.000987309	0.0218117	0.963901
Fc_MOUSE_Q99LC4_seq.8820.2	T2D_PGS	EUR	1989	-0.0540988	0.0219601	0.0138434
Fc_MOUSE_Q99LC4_seq.8822.163	T2D_PGS	EUR	1989	-0.027634	0.0221666	0.212675
Fc_MOUSE_Q99LC4_seq.8824.2	T2D_PGS	EUR	1989	-0.0265437	0.0225276	0.238829
PILRA_Q9UKJ1_seq.8825.4	T2D_PGS	EUR	1989	0.0199562	0.0224768	0.374727
ESRP1_Q6NXG1_seq.8828.21	T2D_PGS	EUR	1989	0.00385889	0.0226127	0.864515
BST2_Q10589_seq.8832.55	T2D_PGS	EUR	1989	-0.0281144	0.0219674	0.200757
TNFSF10_P50591_seq.8833.20	T2D_PGS	EUR	1989	-0.0269235	0.0231426	0.244819
CANX_P27824_seq.8834.58	T2D_PGS	EUR	1989	-0.0380259	0.0220145	0.0842686
MFAP3L_O75121_seq.8837.8	T2D_PGS	EUR	1989	-0.0191511	0.0236092	0.417366
CASC4_Q6P4E1_seq.8838.10	T2D_PGS	EUR	1989	-0.00176002	0.022333	0.937193
MTX2_O75431_seq.8839.4	T2D_PGS	EUR	1989	-0.0236982	0.02243	0.29085
C1S_P09871_seq.8840.61	T2D_PGS	EUR	1989	0.0352926	0.0228896	0.123266
CILP2_Q8IUL8_seq.8841.65	T2D_PGS	EUR	1989	-0.006518	0.0228422	0.775407
GRAMD1C_Q8IYS0_seq.8842.16	T2D_PGS	EUR	1989	0.0222536	0.0225739	0.324346
MYRF_Q9Y2G1_seq.8843.34	T2D_PGS	EUR	1989	-0.0136645	0.0222257	0.538752
ADAMTS3_O15072_seq.8845.2	T2D_PGS	EUR	1989	-0.00169388	0.0220458	0.938763
PLA2G2C_Q5R387_seq.8850.5	T2D_PGS	EUR	1989	-0.0201343	0.0225284	0.371577
SUN3_Q8TAQ9_seq.8852.10	T2D_PGS	EUR	1989	-0.0500861	0.0222216	0.0243096
CLEC4A_Q9UMR7_seq.8853.2	T2D_PGS	EUR	1989	-0.0734899	0.0221254	0.000911646
BATF3_Q9NR55_seq.8858.21	T2D_PGS	EUR	1989	-0.00493453	0.0224037	0.825695
CA11_O75493_seq.8859.51	T2D_PGS	EUR	1989	0.0288892	0.0228768	0.206803
PIK3R1_P27986_seq.8863.3	T2D_PGS	EUR	1989	-0.036695	0.0224117	0.101724
CENPW_Q5EE01_seq.8864.59	T2D_PGS	EUR	1989	-0.0658241	0.0222225	0.00309259
QPCTL_Q9NXS2_seq.8866.53	T2D_PGS	EUR	1989	-0.00101047	0.0226031	0.964347
PAEP_P09466_seq.8867.18	T2D_PGS	EUR	1989	-0.00803608	0.0232615	0.729781
Fc_MOUSE_Q99LC4_seq.8868.4	T2D_PGS	EUR	1989	-0.0264971	0.0227165	0.243584
BTN2A1_Q7KYR7_seq.8869.5	T2D_PGS	EUR	1989	0.0242473	0.0223816	0.278781
NPM1_P06748_seq.8870.38	T2D_PGS	EUR	1989	0.01568	0.0221602	0.479294
SEC61G_P60059_seq.8872.1	T2D_PGS	EUR	1989	0.0403506	0.0227098	0.0757563
CLN5_O75503_seq.8874.53	T2D_PGS	EUR	1989	0.00696462	0.0220319	0.751948
NRXN2_P58401_seq.8876.51	T2D_PGS	EUR	1989	-0.0498162	0.0224983	0.0269276
EVA1C_P58658_seq.8877.22	T2D_PGS	EUR	1989	-0.0174946	0.0225307	0.437562
YTHDC1_Q96MU7_seq.8878.48	T2D_PGS	EUR	1989	0.034208	0.0226111	0.130469
ADAM17_P78536_seq.8882.1	T2D_PGS	EUR	1989	-0.023656	0.0240372	0.325168
CACNA2D3_Q8IZS8_seq.8885.6	T2D_PGS	EUR	1989	0.0570747	0.0228708	0.012658
NUDC_Q9Y266_seq.8887.21	T2D_PGS	EUR	1989	-0.0176206	0.0233687	0.450923
SMIM9_A6NGZ8_seq.8888.33	T2D_PGS	EUR	1989	-0.0559651	0.0217616	0.0101917
CCPG1_Q9ULG6_seq.8889.5	T2D_PGS	EUR	1989	-0.0260758	0.0226112	0.248958
TMEM132B_Q14DG7_seq.8890.9	T2D_PGS	EUR	1989	0.0405249	0.0226149	0.0732933
CPVL_Q9H3G5_seq.8891.7	T2D_PGS	EUR	1989	0.00173486	0.0213599	0.935275
PEAR1_Q5VY43_seq.8892.14	T2D_PGS	EUR	1989	0.0057525	0.0233243	0.80522
PARP1_P09874_seq.8893.29	T2D_PGS	EUR	1989	0.0341609	0.0225321	0.129655
HNRNPAB_Q99729_seq.8894.80	T2D_PGS	EUR	1989	-0.0139497	0.0224093	0.533686
LRRC37A2_A6NM11_seq.8897.3	T2D_PGS	EUR	1989	-0.0015872	0.0219469	0.942355
Fc_MOUSE_Q99LC4_seq.8898.19	T2D_PGS	EUR	1989	0.003487	0.0223781	0.876189
UGT1A8_Q9HAW9_seq.8899.75	T2D_PGS	EUR	1989	0.00582081	0.022035	0.791682
NEO1_Q92859_seq.8900.28	T2D_PGS	EUR	1989	0.0242569	0.0220578	0.271599
YWHAG_P61981_seq.8901.40	T2D_PGS	EUR	1989	-0.00641227	0.0224974	0.775656
COX6C_P09669_seq.8903.1	T2D_PGS	EUR	1989	0.0244052	0.0221955	0.271661
KCNMB3_Q9NPA1_seq.8905.20	T2D_PGS	EUR	1989	-0.0198851	0.0223792	0.374352
LRTM2_Q8N967_seq.8906.60	T2D_PGS	EUR	1989	-0.0239663	0.0225192	0.287341
UGT2A1_Q9Y4X1_seq.8907.11	T2D_PGS	EUR	1989	-0.0233176	0.0224038	0.298101
KCNE5_Q9UJ90_seq.8908.14	T2D_PGS	EUR	1989	0.00534822	0.0223271	0.810712
GNPDA1_P46926_seq.8909.77	T2D_PGS	EUR	1989	-0.0161687	0.0222471	0.467448
SIGLEC11_Q96RL6_seq.8913.22	T2D_PGS	EUR	1989	-0.00638294	0.0224343	0.776044
STIM1_Q13586_seq.8916.32	T2D_PGS	EUR	1989	-0.021381	0.0227166	0.346714
PTK2B_Q14289_seq.8918.64	T2D_PGS	EUR	1989	-0.0120364	0.0229807	0.600502
PABPN1_Q86U42_seq.8921.139	T2D_PGS	EUR	1989	0.000814	0.0228918	0.971638
TMCC3_Q9ULS5_seq.8922.4	T2D_PGS	EUR	1989	0.00983723	0.0224014	0.660612
GALNT16_Q8N428_seq.8923.94	T2D_PGS	EUR	1989	0.00318343	0.0221616	0.885794
CALY_Q9NYX4_seq.8924.55	T2D_PGS	EUR	1989	0.0119613	0.0223571	0.5927
RRM2B_Q7LG56_seq.8925.25	T2D_PGS	EUR	1989	-0.0351402	0.0229404	0.125731
C7orf73_E0CX11_seq.8927.6	T2D_PGS	EUR	1989	0.0374984	0.0224152	0.0945053
BDP1_A6H8Y1_seq.8929.7	T2D_PGS	EUR	1989	-0.0193776	0.0225875	0.391056
G0S2_P27469_seq.8931.124	T2D_PGS	EUR	1989	-0.00980354	0.0224786	0.662792
ENTPD6_O75354_seq.8932.1	T2D_PGS	EUR	1989	-0.0287507	0.0224158	0.19978
MEF2C_Q06413_seq.8933.84	T2D_PGS	EUR	1989	-0.0111154	0.0225531	0.62217
ABCC6_O95255_seq.8935.22	T2D_PGS	EUR	1989	0.0387458	0.0227897	0.0892612
NLGN3_Q9NZ94_seq.8941.4	T2D_PGS	EUR	1989	0.0189036	0.0217238	0.384308
MRPL21_Q7Z2W9_seq.8942.2	T2D_PGS	EUR	1989	-0.0135369	0.0231474	0.558738
Fc_MOUSE_Q99LC4_seq.8944.42	T2D_PGS	EUR	1989	0.0180406	0.0224931	0.42262
FAM175B_Q15018_seq.8945.7	T2D_PGS	EUR	1989	-0.015398	0.0232495	0.50786
NR1H4_Q96RI1_seq.8946.38	T2D_PGS	EUR	1989	-0.0197585	0.0225776	0.381605
Fc_MOUSE_Q99LC4_seq.8947.268	T2D_PGS	EUR	1989	-0.00909353	0.0222507	0.682814
ADAM19_Q9H013_seq.8948.13	T2D_PGS	EUR	1989	0.00754517	0.022209	0.734093
Fc_MOUSE_Q99LC4_seq.8949.3	T2D_PGS	EUR	1989	-0.025168	0.0222006	0.257074
CLCA2_Q9UQC9_seq.8950.4	T2D_PGS	EUR	1989	-0.0468198	0.0227172	0.0394351
CSPG4_Q6UVK1_seq.8951.162	T2D_PGS	EUR	1989	-0.0145924	0.022111	0.509355
HDGF_P51858_seq.8953.47	T2D_PGS	EUR	1989	-0.0099115	0.0229932	0.666471
MAP4K1_Q92918_seq.8954.30	T2D_PGS	EUR	1989	0.0107696	0.0230455	0.640324
GLT8D1_Q68CQ7_seq.8955.60	T2D_PGS	EUR	1989	-0.013637	0.0220716	0.536745
SCARF2_Q96GP6_seq.8956.96	T2D_PGS	EUR	1989	0.0492647	0.0218474	0.024246
ERLEC1_Q96DZ1_seq.8957.72	T2D_PGS	EUR	1989	-0.0310824	0.0226303	0.169758
CHL1_O00533_seq.8958.51	T2D_PGS	EUR	1989	0.0995696	0.0222992	8.45333e-06
ADAM17_P78536_seq.8959.61	T2D_PGS	EUR	1989	-0.0398393	0.0226145	0.0782803
ERAP2_Q6P179_seq.8960.3	T2D_PGS	EUR	1989	0.013124	0.0229898	0.56816
RPS6KB1_P23443_seq.8962.48	T2D_PGS	EUR	1989	-0.0196207	0.0225955	0.38531
VTI1B_Q9UEU0_seq.8963.8	T2D_PGS	EUR	1989	-0.023623	0.0230817	0.306221
Fc_MOUSE_Q99LC4_seq.8964.14	T2D_PGS	EUR	1989	0.000858458	0.0224887	0.969554
DUSP26_Q9BV47_seq.8967.6	T2D_PGS	EUR	1989	-0.00418495	0.0225593	0.852849
CD14_P08571_seq.8969.49	T2D_PGS	EUR	1989	-0.0320013	0.0224494	0.154175
RIPK2_O43353_seq.8970.9	T2D_PGS	EUR	1989	-0.0152741	0.0233068	0.512318
NRXN1_Q9ULB1_seq.8971.9	T2D_PGS	EUR	1989	0.0116901	0.0230671	0.612362
FCRL4_Q96PJ5_seq.8973.23	T2D_PGS	EUR	1989	0.0163957	0.0229381	0.474828
COL15A1_P39059_seq.8974.172	T2D_PGS	EUR	1989	-0.0263281	0.0223637	0.239229
RQCD1_Q92600_seq.8975.26	T2D_PGS	EUR	1989	0.00423061	0.0234746	0.856998
B4GALNT1_Q00973_seq.8976.13	T2D_PGS	EUR	1989	0.0139655	0.0228678	0.541464
MAP4K3_Q8IVH8_seq.8978.30	T2D_PGS	EUR	1989	-0.00233564	0.0223927	0.916939
Fc_MOUSE_Q99LC4_seq.8979.1	T2D_PGS	EUR	1989	-0.00278222	0.0213171	0.896172
CD200R1L_Q6Q8B3_seq.8980.19	T2D_PGS	EUR	1989	-0.0059553	0.0219006	0.785709
THBS3_P49746_seq.8982.65	T2D_PGS	EUR	1989	0.0316788	0.0220366	0.150721
GOLM1_Q8NBJ4_seq.8983.7	T2D_PGS	EUR	1989	-0.0250535	0.0231525	0.279337
SERAC1_Q96JX3_seq.8985.13	T2D_PGS	EUR	1989	-0.0457254	0.0223943	0.0413012
SCUBE1_Q8IWY4_seq.8989.40	T2D_PGS	EUR	1989	0.00825469	0.0230546	0.720344
ATP1B3_P54709_seq.8990.42	T2D_PGS	EUR	1989	-0.00713344	0.0225243	0.751505
FCRL4_Q96PJ5_seq.8991.115	T2D_PGS	EUR	1989	0.0177281	0.0231896	0.444671
TMEM2_Q9UHN6_seq.8992.1	T2D_PGS	EUR	1989	0.0239027	0.0228231	0.295088
RIPK2_O43353_seq.8993.151	T2D_PGS	EUR	1989	0.013851	0.022377	0.535998
SLAMF8_Q9P0V8_seq.8994.65	T2D_PGS	EUR	1989	-0.00196293	0.0220829	0.929179
HS3ST4_Q9Y661_seq.8998.15	T2D_PGS	EUR	1989	-0.00586287	0.022008	0.789961
CEACAM3_P40198_seq.8999.19	T2D_PGS	EUR	1989	-0.0388214	0.0225334	0.085074
SLC3A1_Q07837_seq.9000.177	T2D_PGS	EUR	1989	-0.00671536	0.0218798	0.758936
SERPINA11_Q86U17_seq.9002.36	T2D_PGS	EUR	1989	0.0138491	0.0218629	0.526513
MARCO_Q9UEW3_seq.9003.99	T2D_PGS	EUR	1989	-0.0482139	0.0222219	0.030152
LDLRAD4_O15165_seq.9004.24	T2D_PGS	EUR	1989	0.0156144	0.0234142	0.504929
PLXNA1_Q9UIW2_seq.9005.16	T2D_PGS	EUR	1989	0.0494164	0.022471	0.027985
PRRG1_O14668_seq.9008.6	T2D_PGS	EUR	1989	-0.0250499	0.0220116	0.255246
Fc_MOUSE_Q99LC4_seq.9010.3	T2D_PGS	EUR	1989	-0.019087	0.0225082	0.39654
PRPF6_O94906_seq.9012.1	T2D_PGS	EUR	1989	-0.0340186	0.0219037	0.120561
TMEM25_Q86YD3_seq.9014.18	T2D_PGS	EUR	1989	0.0213466	0.0227669	0.348557
PRG3_Q9Y2Y8_seq.9015.1	T2D_PGS	EUR	1989	-0.00904842	0.022658	0.689681
NR1H2_P55055_seq.9016.12	T2D_PGS	EUR	1989	-0.0491813	0.0226262	0.0298505
LCT_P09848_seq.9017.58	T2D_PGS	EUR	1989	0.00931654	0.0214983	0.6648
PCDH10_Q9P2E7_seq.9018.38	T2D_PGS	EUR	1989	0.0523475	0.0212908	0.0140297
HAVCR1_Q96D42_seq.9021.1	T2D_PGS	EUR	1989	0.00471391	0.0220492	0.830732
DEFB132_Q7Z7B7_seq.9022.49	T2D_PGS	EUR	1989	-0.0465916	0.0222448	0.0363431
Fc_MOUSE_Q99LC4_seq.9023.9	T2D_PGS	EUR	1989	0.0124415	0.0223702	0.578163
AHSP_Q9NZD4_seq.9025.5	T2D_PGS	EUR	1989	-0.0109007	0.022476	0.627736
BTNL8_Q6UX41_seq.9026.40	T2D_PGS	EUR	1989	0.0143784	0.0231495	0.534598
NLGN2_Q8NFZ4_seq.9027.10	T2D_PGS	EUR	1989	-0.0143629	0.0213871	0.501936
MTPAP_Q9NVV4_seq.9028.5	T2D_PGS	EUR	1989	-0.0434146	0.0228337	0.0574036
C17orf89_A1L188_seq.9030.56	T2D_PGS	EUR	1989	-0.0133976	0.0229277	0.559058
ROS1_P08922_seq.9032.30	T2D_PGS	EUR	1989	-0.00421262	0.0224877	0.851421
MXI1_P50539_seq.9035.2	T2D_PGS	EUR	1989	0.0271888	0.0226782	0.230714
STX18_Q9P2W9_seq.9037.1	T2D_PGS	EUR	1989	-0.0298482	0.0221964	0.178867
JTB_O76095_seq.9038.12	T2D_PGS	EUR	1989	-0.00533858	0.0223526	0.811259
TOR1AIP1_Q5JTV8_seq.9039.47	T2D_PGS	EUR	1989	0.0229253	0.0217089	0.291083
EPDR1_Q9UM22_seq.9040.144	T2D_PGS	EUR	1989	0.0194456	0.0224914	0.387377
TFIP11_Q9UBB9_seq.9043.7	T2D_PGS	EUR	1989	-0.0451154	0.0220374	0.0407686
CNTNAP5_Q8WYK1_seq.9044.1	T2D_PGS	EUR	1989	-0.036065	0.02242	0.107862
SLC27A2_O14975_seq.9045.3	T2D_PGS	EUR	1989	-0.0405703	0.0225993	0.0727747
Fc_MOUSE_Q99LC4_seq.9046.46	T2D_PGS	EUR	1989	-0.00500149	0.0224101	0.823418
SLC16A3_O15427_seq.9049.2	T2D_PGS	EUR	1989	0.0350349	0.0224829	0.119325
RSRP1_Q9BUV0_seq.9050.170	T2D_PGS	EUR	1989	-0.0081654	0.0231322	0.724134
IL32_P24001_seq.9051.13	T2D_PGS	EUR	1989	-0.0118306	0.0219942	0.590709
CRIP2_P52943_seq.9053.16	T2D_PGS	EUR	1989	-0.00155914	0.0221575	0.943909
Fc_MOUSE_Q99LC4_seq.9054.8	T2D_PGS	EUR	1989	-0.0177405	0.0230401	0.441402
MYZAP_P0CAP1_seq.9055.81	T2D_PGS	EUR	1989	-0.02509	0.0229076	0.273532
ADRM1_Q16186_seq.9057.19	T2D_PGS	EUR	1989	-0.00893332	0.0227196	0.694215
TIMM21_Q9BVV7_seq.9058.1	T2D_PGS	EUR	1989	-0.00412539	0.0222073	0.852647
RAPGEF5_Q92565_seq.9059.14	T2D_PGS	EUR	1989	0.00442478	0.0222702	0.842529
IGSF9B_Q9UPX0_seq.9060.27	T2D_PGS	EUR	1989	-0.0160299	0.0228061	0.482216
ARHGEF10_O15013_seq.9061.3	T2D_PGS	EUR	1989	-0.0263458	0.0224631	0.240999
Fc_MOUSE_Q99LC4_seq.9063.9	T2D_PGS	EUR	1989	-0.00367871	0.0227131	0.871351
RNF215_Q9Y6U7_seq.9064.12	T2D_PGS	EUR	1989	-0.00164145	0.0235996	0.944555
Fc_MOUSE_Q99LC4_seq.9067.152	T2D_PGS	EUR	1989	0.00164748	0.021875	0.939973
JAKMIP3_Q5VZ66_seq.9068.17	T2D_PGS	EUR	1989	-0.02667	0.0224663	0.235327
C17orf67_Q0P5P2_seq.9070.1	T2D_PGS	EUR	1989	-0.000500599	0.0225509	0.982292
Fc_MOUSE_Q99LC4_seq.9073.35	T2D_PGS	EUR	1989	-0.0393405	0.0226649	0.0827649
FAXDC2_Q96IV6_seq.9074.6	T2D_PGS	EUR	1989	-0.000689076	0.0226489	0.975732
KIAA1024_Q9UPX6_seq.9075.121	T2D_PGS	EUR	1989	-0.00602113	0.0226895	0.790751
PENK_P01210_seq.9076.25	T2D_PGS	EUR	1989	-0.0141808	0.0221233	0.521603
MAN1A2_O60476_seq.9077.10	T2D_PGS	EUR	1989	-0.0122064	0.0221813	0.582174
SNTB1_Q13884_seq.9078.207	T2D_PGS	EUR	1989	-0.0114661	0.0228764	0.616271
Fc_MOUSE_Q99LC4_seq.9080.1	T2D_PGS	EUR	1989	-0.0506487	0.0229124	0.0271824
SLC30A3_Q99726_seq.9081.39	T2D_PGS	EUR	1989	-0.0043413	0.0225385	0.847278
SEL1L2_Q5TEA6_seq.9082.25	T2D_PGS	EUR	1989	-0.0333931	0.022396	0.136113
NHLRC3_Q5JS37_seq.9087.8	T2D_PGS	EUR	1989	-0.00371904	0.0218142	0.864645
Fc_MOUSE_Q99LC4_seq.9088.20	T2D_PGS	EUR	1989	0.0010295	0.0226761	0.963793
JPH3_Q8WXH2_seq.9089.77	T2D_PGS	EUR	1989	-0.00243601	0.0223727	0.913306
SYTL4_Q96C24_seq.9090.9	T2D_PGS	EUR	1989	0.00125614	0.0214566	0.953322
ANGPTL1_O95841_seq.9092.33	T2D_PGS	EUR	1989	-0.0397558	0.0231497	0.0860755
CLEC4C_Q8WTT0_seq.9094.5	T2D_PGS	EUR	1989	-0.00285838	0.0227119	0.89986
MTFR1_Q15390_seq.9095.5	T2D_PGS	EUR	1989	-0.00869068	0.0227402	0.702375
KIAA1324_Q6UXG2_seq.9097.5	T2D_PGS	EUR	1989	-0.0228817	0.02287	0.317185
SYT5_O00445_seq.9099.19	T2D_PGS	EUR	1989	-0.00513198	0.0226826	0.821029
C5orf46_Q6UWT4_seq.9100.32	T2D_PGS	EUR	1989	-0.0184706	0.0234284	0.430568
ZFYVE27_Q5T4F4_seq.9102.28	T2D_PGS	EUR	1989	-0.0122541	0.0235884	0.603474
LYSMD4_Q5XG99_seq.9106.87	T2D_PGS	EUR	1989	-0.0250859	0.0221551	0.257651
ARMC10_Q8N2F6_seq.9107.59	T2D_PGS	EUR	1989	-0.018184	0.0221394	0.411551
Fc_MOUSE_Q99LC4_seq.9108.48	T2D_PGS	EUR	1989	0.00747581	0.0229394	0.744539
SYT17_Q9BSW7_seq.9110.2	T2D_PGS	EUR	1989	-0.0133254	0.0223691	0.55144
JPH4_Q96JJ6_seq.9111.40	T2D_PGS	EUR	1989	-0.00576701	0.0224764	0.797529
UMODL1_Q5DID0_seq.9114.84	T2D_PGS	EUR	1989	-0.0378725	0.0227406	0.0959886
ADAMDEC1_O15204_seq.9115.78	T2D_PGS	EUR	1989	0.00743382	0.0224028	0.740056
HEPACAM2_A8MVW5_seq.9116.28	T2D_PGS	EUR	1989	0.002794	0.0225114	0.901237
IL36G_Q9NZH8_seq.9117.4	T2D_PGS	EUR	1989	-0.0216111	0.0221538	0.329432
PSD2_Q9BQI7_seq.9118.7	T2D_PGS	EUR	1989	0.0245267	0.022792	0.282011
FUT2_Q10981_seq.9121.28	T2D_PGS	EUR	1989	0.00544039	0.02205	0.805143
Fc_MOUSE_Q99LC4_seq.9122.8	T2D_PGS	EUR	1989	-0.0221673	0.0227233	0.329416
DOS_Q8N350_seq.9123.18	T2D_PGS	EUR	1989	0.047999	0.0214972	0.0256742
MASP1_P48740_seq.9125.23	T2D_PGS	EUR	1989	0.00302197	0.022882	0.894944
NT5DC3_Q86UY8_seq.9126.171	T2D_PGS	EUR	1989	-0.0376725	0.0215801	0.0810183
SLC26A5_P58743_seq.9127.4	T2D_PGS	EUR	1989	0.00448823	0.0228812	0.844511
FLRT3_Q9NZU0_seq.9128.34	T2D_PGS	EUR	1989	-0.036713	0.0227707	0.107058
CCL26_Q9Y258_seq.9168.31	T2D_PGS	EUR	1989	-0.000483138	0.0215519	0.982117
IL17A_Q16552_seq.9170.24	T2D_PGS	EUR	1989	-0.0379049	0.0221436	0.0870943
CSRP3_P50461_seq.9171.11	T2D_PGS	EUR	1989	-0.0218189	0.022687	0.336299
MMP8_P22894_seq.9172.69	T2D_PGS	EUR	1989	0.00724338	0.0229661	0.752496
PGM1_P36871_seq.9173.21	T2D_PGS	EUR	1989	-0.00991036	0.0217369	0.648495
DSCAM_O60469_seq.9175.48	T2D_PGS	EUR	1989	0.00562304	0.0229525	0.806493
MUC1_P15941_seq.9176.3	T2D_PGS	EUR	1989	-0.0289563	0.0224879	0.198023
FAM3B_P58499_seq.9177.6	T2D_PGS	EUR	1989	0.0373848	0.0225639	0.0977102
NRG1_Q02297_seq.9178.30	T2D_PGS	EUR	1989	0.000137689	0.0221975	0.995051
IFNGR2_P38484_seq.9180.6	T2D_PGS	EUR	1989	-0.020483	0.0230612	0.374541
LRP1_Q07954_seq.9182.3	T2D_PGS	EUR	1989	0.0206606	0.0226762	0.362346
IFNAR1_P17181_seq.9183.7	T2D_PGS	EUR	1989	0.0225204	0.0225485	0.318036
TFF1_P04155_seq.9185.15	T2D_PGS	EUR	1989	0.00643321	0.0219903	0.769898
HMGN1_P05114_seq.9187.2	T2D_PGS	EUR	1989	0.0122626	0.0227597	0.590097
CXCL9_Q07325_seq.9188.119	T2D_PGS	EUR	1989	-0.0225984	0.0212091	0.286777
CD63_P08962_seq.9190.7	T2D_PGS	EUR	1989	-0.0138249	0.022087	0.531435
TFF2_Q03403_seq.9191.8	T2D_PGS	EUR	1989	0.0112116	0.0227071	0.62154
LGALS7_P47929_seq.9196.8	T2D_PGS	EUR	1989	-0.0215576	0.0226913	0.342209
LGALS9_O00182_seq.9197.4	T2D_PGS	EUR	1989	-0.0717447	0.0222867	0.00130652
UBE2G2_P60604_seq.9199.6	T2D_PGS	EUR	1989	-0.0297333	0.0222421	0.181442
TAGLN2_P37802_seq.9201.13	T2D_PGS	EUR	1989	-0.0161935	0.0237162	0.494811
ATP5O_P48047_seq.9202.309	T2D_PGS	EUR	1989	-0.00882868	0.0226235	0.696398
POMC_P01189_seq.9204.33	T2D_PGS	EUR	1989	-0.0346289	0.022445	0.123032
CRYZL1_O95825_seq.9207.60	T2D_PGS	EUR	1989	-0.000254031	0.0226622	0.991057
SERPINF1_P36955_seq.9211.19	T2D_PGS	EUR	1989	-0.0523833	0.0226002	0.020561
CTSF_Q9UBX1_seq.9212.22	T2D_PGS	EUR	1989	0.0168815	0.0222307	0.447717
FTCD_O95954_seq.9213.24	T2D_PGS	EUR	1989	-0.02563	0.02217	0.247793
USP25_Q9UHP3_seq.9215.117	T2D_PGS	EUR	1989	-0.00574612	0.023471	0.806623
PLXNB2_O15031_seq.9216.100	T2D_PGS	EUR	1989	0.0126535	0.0223776	0.57183
NENF_Q9UMX5_seq.9219.70	T2D_PGS	EUR	1989	-0.00441681	0.0224217	0.843857
EPHB3_P54753_seq.9220.7	T2D_PGS	EUR	1989	0.0328913	0.023533	0.16237
ITPRIPL1_Q6GPH6_seq.9221.6	T2D_PGS	EUR	1989	-0.0155088	0.0234476	0.508417
MANF_P55145_seq.9223.11	T2D_PGS	EUR	1989	-0.00123482	0.0232632	0.957673
TMUB2_Q71RG4_seq.9226.6	T2D_PGS	EUR	1989	-0.00854221	0.0229678	0.709991
CTRL_P40313_seq.9229.9	T2D_PGS	EUR	1989	-0.0148994	0.0226278	0.510321
IMPAD1_Q9NX62_seq.9231.23	T2D_PGS	EUR	1989	0.00286079	0.0224425	0.89858
TFPI2_P48307_seq.9233.71	T2D_PGS	EUR	1989	-0.0232211	0.0226551	0.305496
TWSG1_Q9GZX9_seq.9234.8	T2D_PGS	EUR	1989	-0.0241765	0.0226086	0.285043
PLXDC1_Q8IUK5_seq.9235.3	T2D_PGS	EUR	1989	0.00810273	0.0204582	0.692102
ACP2_P11117_seq.9237.54	T2D_PGS	EUR	1989	-0.0126117	0.0226642	0.57796
SIRPG_Q9P1W8_seq.9241.40	T2D_PGS	EUR	1989	-0.0220882	0.0222515	0.320996
LYG1_Q8N1E2_seq.9243.10	T2D_PGS	EUR	1989	0.00980131	0.0219731	0.655604
PPT1_P50897_seq.9244.27	T2D_PGS	EUR	1989	-0.0380399	0.0231296	0.100203
Fc_MOUSE_Q99LC4_seq.9246.1	T2D_PGS	EUR	1989	-0.0260351	0.022397	0.245198
MYDGF_Q969H8_seq.9248.36	T2D_PGS	EUR	1989	-0.0500723	0.0231646	0.0307703
TMEM9_Q9P0T7_seq.9249.17	T2D_PGS	EUR	1989	-0.00629102	0.0225187	0.779991
MAN2B2_Q9Y2E5_seq.9251.28	T2D_PGS	EUR	1989	-0.0592224	0.022611	0.00888149
ABO_P16442_seq.9253.52	T2D_PGS	EUR	1989	0.00982779	0.0222265	0.658418
FCER1A_P12319_seq.9254.18	T2D_PGS	EUR	1989	0.00608034	0.0224387	0.786439
IL17C_Q9P0M4_seq.9255.5	T2D_PGS	EUR	1989	-0.0364282	0.0216845	0.0931316
NPTX1_Q15818_seq.9256.78	T2D_PGS	EUR	1989	0.0665259	0.022567	0.00323673
TACO1_Q9BSH4_seq.9257.14	T2D_PGS	EUR	1989	-0.0092083	0.0232955	0.692678
Fc_MOUSE_Q99LC4_seq.9258.14	T2D_PGS	EUR	1989	0.0108398	0.0223212	0.627283
SIAE_Q9HAT2_seq.9263.57	T2D_PGS	EUR	1989	-0.0153146	0.0233466	0.511922
CTSO_P43234_seq.9264.11	T2D_PGS	EUR	1989	-0.00103808	0.0228969	0.963843
GLIPR1_P48060_seq.9265.10	T2D_PGS	EUR	1989	-0.022993	0.0227138	0.311524
TREM1_Q9NP99_seq.9266.1	T2D_PGS	EUR	1989	-0.0233975	0.022642	0.30156
CPA4_Q9UI42_seq.9267.2	T2D_PGS	EUR	1989	-0.000376166	0.0232115	0.987072
STIM1_Q13586_seq.9271.101	T2D_PGS	EUR	1989	-0.0269173	0.0222874	0.227294
SIGLEC5_O15389_seq.9275.2	T2D_PGS	EUR	1989	-0.0138644	0.0194141	0.475224
CPA2_P48052_seq.9276.7	T2D_PGS	EUR	1989	-0.0567103	0.0223155	0.0111204
CXCL12_P48061_seq.9278.9	T2D_PGS	EUR	1989	-0.00540888	0.0231745	0.815477
Fc_MOUSE_Q99LC4_seq.9281.50	T2D_PGS	EUR	1989	0.00203169	0.0223944	0.927722
CRISP2_P16562_seq.9282.12	T2D_PGS	EUR	1989	-0.0086913	0.0227889	0.70296
CD44_P16070_seq.9283.8	T2D_PGS	EUR	1989	-0.00728574	0.0219326	0.739783
SPR_P35270_seq.9287.6	T2D_PGS	EUR	1989	-0.0275128	0.0220146	0.211539
FKBP7_Q9Y680_seq.9288.7	T2D_PGS	EUR	1989	-0.0127055	0.0231642	0.583414
RMDN3_Q96TC7_seq.9290.8	T2D_PGS	EUR	1989	0.00749355	0.0228503	0.742991
MFAP2_P55001_seq.9294.45	T2D_PGS	EUR	1989	-0.0107716	0.0224972	0.632137
PTPRD_P23468_seq.9296.15	T2D_PGS	EUR	1989	0.0453463	0.0226519	0.0454346
B3GNT8_Q7Z7M8_seq.9297.12	T2D_PGS	EUR	1989	-0.0261438	0.0229011	0.25376
GADD45GIP1_Q8TAE8_seq.9302.90	T2D_PGS	EUR	1989	-0.0220879	0.0225887	0.328277
DEFB118_Q96PH6_seq.9306.7	T2D_PGS	EUR	1989	0.0345388	0.0225516	0.125795
CD8B_P10966_seq.9310.2	T2D_PGS	EUR	1989	-0.0336588	0.0222885	0.131166
AZGP1_P25311_seq.9312.8	T2D_PGS	EUR	1989	0.0167838	0.0218318	0.442118
CBLN1_P23435_seq.9313.27	T2D_PGS	EUR	1989	0.0183301	0.021305	0.389692
PSG5_Q15238_seq.9314.9	T2D_PGS	EUR	1989	0.0171861	0.0226168	0.447415
MUL1_Q969V5_seq.9315.16	T2D_PGS	EUR	1989	-0.0236413	0.0232326	0.308998
WFDC1_Q9HC57_seq.9316.67	T2D_PGS	EUR	1989	-0.00421765	0.0220372	0.848242
LRRC25_Q8N386_seq.9317.4	T2D_PGS	EUR	1989	-0.0397857	0.0221755	0.072946
TMED4_Q7Z7H5_seq.9319.59	T2D_PGS	EUR	1989	0.00473874	0.0217798	0.827782
NMB_P08949_seq.9321.400	T2D_PGS	EUR	1989	-0.0289314	0.0221972	0.192597
RCN1_Q15293_seq.9322.15	T2D_PGS	EUR	1989	-0.01214	0.0227607	0.593835
ITIH2_P19823_seq.9326.33	T2D_PGS	EUR	1989	0.0335253	0.0222381	0.131828
LYPD1_Q8N2G4_seq.9327.3	T2D_PGS	EUR	1989	-0.0295966	0.022157	0.181779
TREML1_Q86YW5_seq.9329.28	T2D_PGS	EUR	1989	-0.0220934	0.0231336	0.339676
DEFB136_Q30KP8_seq.9332.6	T2D_PGS	EUR	1989	0.0104961	0.0219646	0.632801
ERP27_Q96DN0_seq.9333.59	T2D_PGS	EUR	1989	0.00956554	0.0225044	0.670844
PSG9_Q00887_seq.9335.28	T2D_PGS	EUR	1989	-0.0178458	0.0228066	0.434025
TAC1_P20366_seq.9337.43	T2D_PGS	EUR	1989	0.00603153	0.022304	0.786863
Fc_MOUSE_Q99LC4_seq.9338.2	T2D_PGS	EUR	1989	0.0440681	0.0225968	0.051295
FKBP2_P26885_seq.9339.204	T2D_PGS	EUR	1989	-0.0105967	0.0235165	0.652324
FKBP14_Q9NWM8_seq.9340.17	T2D_PGS	EUR	1989	-0.0233098	0.0236681	0.324813
PDGFD_Q9GZP0_seq.9341.1	T2D_PGS	EUR	1989	-0.0246239	0.0227134	0.278447
IL2RB_P14784_seq.9343.16	T2D_PGS	EUR	1989	-0.0234549	0.0226717	0.301008
WFDC13_Q8IUB5_seq.9345.436	T2D_PGS	EUR	1989	-0.0155751	0.0224525	0.487957
Fc_MOUSE_Q99LC4_seq.9347.13	T2D_PGS	EUR	1989	0.000751329	0.0219902	0.972748
C1RL_Q9NZP8_seq.9348.1	T2D_PGS	EUR	1989	-0.0175491	0.0229968	0.445488
FSTL4_Q6MZW2_seq.9350.3	T2D_PGS	EUR	1989	-0.0156152	0.0230431	0.498073
Fc_MOUSE_Q99LC4_seq.9353.8	T2D_PGS	EUR	1989	0.0181804	0.0226092	0.421425
Fc_MOUSE_Q99LC4_seq.9355.26	T2D_PGS	EUR	1989	0.00602355	0.0224488	0.788478
CREG1_O75629_seq.9357.4	T2D_PGS	EUR	1989	-0.0206849	0.0226779	0.361818
Fc_MOUSE_Q99LC4_seq.9358.3	T2D_PGS	EUR	1989	-0.0125262	0.0219897	0.568988
DLK2_Q6UY11_seq.9359.9	T2D_PGS	EUR	1989	0.0240528	0.022201	0.278759
EDIL3_O43854_seq.9360.33	T2D_PGS	EUR	1989	0.0463853	0.0230667	0.0444697
PCDHAC2_Q9Y5I4_seq.9361.7	T2D_PGS	EUR	1989	0.00615323	0.0223605	0.783205
Fc_MOUSE_Q99LC4_seq.9362.11	T2D_PGS	EUR	1989	0.0101642	0.0231161	0.660201
CT55_Q8WUE5_seq.9363.11	T2D_PGS	EUR	1989	-0.021247	0.0224113	0.343222
EYS_Q5T1H1_seq.9365.91	T2D_PGS	EUR	1989	0.00153102	0.0224135	0.945547
IL21R_Q9HBE5_seq.9366.54	T2D_PGS	EUR	1989	-0.0368816	0.0211032	0.0806755
LRTM1_Q9HBL6_seq.9368.64	T2D_PGS	EUR	1989	0.0295615	0.0224278	0.187631
LRRC4C_Q9HCJ2_seq.9369.174	T2D_PGS	EUR	1989	0.0118331	0.0229666	0.606451
GGH_Q92820_seq.9370.69	T2D_PGS	EUR	1989	-0.0344998	0.0223108	0.122185
MPZL2_O60487_seq.9372.157	T2D_PGS	EUR	1989	-0.0315175	0.0226272	0.163805
Fc_MOUSE_Q99LC4_seq.9373.405	T2D_PGS	EUR	1989	-0.024091	0.0225008	0.284446
NNAT_Q16517_seq.9374.24	T2D_PGS	EUR	1989	-0.026754	0.0224808	0.234158
KITLG_P21583_seq.9377.25	T2D_PGS	EUR	1989	0.0236345	0.0224686	0.292977
FIBCD1_Q8N539_seq.9378.6	T2D_PGS	EUR	1989	-0.0265934	0.0222535	0.232223
SMIM10_Q96HG1_seq.9379.248	T2D_PGS	EUR	1989	-0.017612	0.0212876	0.408147
PLA2G12B_Q9BX93_seq.9380.2	T2D_PGS	EUR	1989	0.0424137	0.0222642	0.0569227
CHI3L2_Q15782_seq.9383.24	T2D_PGS	EUR	1989	-0.054872	0.0224452	0.014584
CAMP_P49913_seq.9384.17	T2D_PGS	EUR	1989	0.0182526	0.0224336	0.415957
GAA_P10253_seq.9385.4	T2D_PGS	EUR	1989	0.00490364	0.0217449	0.821607
TTC9B_Q8N6N2_seq.9386.42	T2D_PGS	EUR	1989	-0.0210646	0.0227961	0.355576
Fc_MOUSE_Q99LC4_seq.9387.13	T2D_PGS	EUR	1989	0.0249027	0.0231083	0.281322
MCEE_Q96PE7_seq.9388.18	T2D_PGS	EUR	1989	-0.0103694	0.0230413	0.652734
Fc_MOUSE_Q99LC4_seq.9389.12	T2D_PGS	EUR	1989	-0.00143307	0.0224909	0.949201
PCSK1N_Q9UHG2_seq.9391.60	T2D_PGS	EUR	1989	-0.0228549	0.0220092	0.299199
MGAT4A_Q9UM21_seq.9392.43	T2D_PGS	EUR	1989	-0.0272631	0.022668	0.229231
CPQ_Q9Y646_seq.9394.19	T2D_PGS	EUR	1989	0.0204438	0.0226205	0.366228
GALP_Q9UBC7_seq.9398.30	T2D_PGS	EUR	1989	-0.0562139	0.0224225	0.012255
TRABD2A_Q86V40_seq.9401.57	T2D_PGS	EUR	1989	-0.0236245	0.0221778	0.286902
DCBLD1_Q8N8Z6_seq.9402.18	T2D_PGS	EUR	1989	0.0121457	0.0225624	0.590421
TPSAB1_Q15661_seq.9409.11	T2D_PGS	EUR	1989	-0.0202399	0.0224733	0.3679
ACVR2B_Q13705_seq.9412.52	T2D_PGS	EUR	1989	0.0421508	0.0221243	0.0569015
CPM_P14384_seq.9416.77	T2D_PGS	EUR	1989	0.000892182	0.0223709	0.968192
Fc_MOUSE_Q99LC4_seq.9439.454	T2D_PGS	EUR	1989	0.00932749	0.0222175	0.674658
CTSK_P43235_seq.9443.137	T2D_PGS	EUR	1989	-0.0204572	0.0218454	0.349156
DGCR6_Q14129_seq.9444.70	T2D_PGS	EUR	1989	-0.0432519	0.0224969	0.0546783
C19orf18_Q8NEA5_seq.9445.44	T2D_PGS	EUR	1989	0.0114171	0.0224913	0.611774
C4BPA_P04003_seq.9449.150	T2D_PGS	EUR	1989	-0.0197813	0.0231431	0.3928
CDK2AP1_O14519_seq.9450.18	T2D_PGS	EUR	1989	-0.0258095	0.022437	0.250157
UMOD_P07911_seq.9451.20	T2D_PGS	EUR	1989	0.00142958	0.0223781	0.94907
VEGFB_P49765_seq.9453.12	T2D_PGS	EUR	1989	-0.0214958	0.0223651	0.336604
CAV2_P51636_seq.9457.3	T2D_PGS	EUR	1989	-0.000435023	0.0225536	0.984613
FAS_P25445_seq.9459.7	T2D_PGS	EUR	1989	-0.02902	0.0220762	0.188817
Fc_MOUSE_Q99LC4_seq.9463.26	T2D_PGS	EUR	1989	0.0119609	0.0225901	0.596535
Fc_MOUSE_Q99LC4_seq.9467.24	T2D_PGS	EUR	1989	0.0117236	0.0229367	0.609318
LMAN2_Q12907_seq.9468.8	T2D_PGS	EUR	1989	-0.0134106	0.0216426	0.535568
METTL24_Q5JXM2_seq.9470.15	T2D_PGS	EUR	1989	-0.0350317	0.0228975	0.126193
ASGR2_P07307_seq.9474.22	T2D_PGS	EUR	1989	-9.63177e-05	0.0225597	0.996594
GPX5_O75715_seq.9475.22	T2D_PGS	EUR	1989	-0.0210797	0.0227231	0.353689
PRPSAP1_Q14558_seq.9478.69	T2D_PGS	EUR	1989	-0.0366426	0.0230339	0.111812
NUDT9_Q9BW91_seq.9482.110	T2D_PGS	EUR	1989	-0.000726614	0.0231901	0.975007
DSG2_Q14126_seq.9484.75	T2D_PGS	EUR	1989	0.020285	0.0218857	0.354111
DEFB125_Q8N687_seq.9486.13	T2D_PGS	EUR	1989	-0.00921142	0.0227989	0.686234
GHRH_P01286_seq.9487.60	T2D_PGS	EUR	1989	-0.0187806	0.0224368	0.402668
C4orf32_Q8N8J7_seq.9490.3	T2D_PGS	EUR	1989	-0.0302945	0.0226112	0.180465
Fc_MOUSE_Q99LC4_seq.9491.13	T2D_PGS	EUR	1989	-0.0170079	0.0232684	0.4649
Fc_MOUSE_Q99LC4_seq.9492.5	T2D_PGS	EUR	1989	0.0227001	0.023051	0.324855
Fc_MOUSE_Q99LC4_seq.9493.56	T2D_PGS	EUR	1989	-0.0218065	0.0220557	0.32293
CXCL17_Q6UXB2_seq.9495.10	T2D_PGS	EUR	1989	-0.00638867	0.0225086	0.776569
Fc_MOUSE_Q99LC4_seq.9497.3	T2D_PGS	EUR	1989	-0.0285125	0.0225333	0.205895
Fc_MOUSE_Q99LC4_seq.9500.5	T2D_PGS	EUR	1989	0.0291239	0.021953	0.184779
NMS_Q5H8A3_seq.9503.1	T2D_PGS	EUR	1989	-0.0176896	0.0228642	0.439211
RAB27A_P51159_seq.9504.19	T2D_PGS	EUR	1989	0.00682247	0.0217631	0.753943
APOL1_O14791_seq.9506.10	T2D_PGS	EUR	1989	-0.0211133	0.0222901	0.343649
Fc_MOUSE_Q99LC4_seq.9508.104	T2D_PGS	EUR	1989	-0.0279051	0.0230964	0.227117
TMEM38B_Q9NVV0_seq.9509.4	T2D_PGS	EUR	1989	-0.0161137	0.0228304	0.480396
NXPH2_O95156_seq.9511.61	T2D_PGS	EUR	1989	0.00768235	0.0226232	0.73421
Fc_MOUSE_Q99LC4_seq.9512.24	T2D_PGS	EUR	1989	0.000189664	0.0225027	0.993276
FGF22_Q9HCT0_seq.9513.9	T2D_PGS	EUR	1989	0.00564899	0.0224857	0.801666
PLA1A_Q53H76_seq.9518.95	T2D_PGS	EUR	1989	-0.00947797	0.0226449	0.675592
AIFM1_O95831_seq.9522.3	T2D_PGS	EUR	1989	-0.0225841	0.0235991	0.338691
ITM2C_Q9NQX7_seq.9523.34	T2D_PGS	EUR	1989	-0.000531259	0.0228182	0.981428
SPATA31D4_Q6ZUB0_seq.9524.46	T2D_PGS	EUR	1989	-0.033914	0.0210304	0.106988
PTK7_Q13308_seq.9525.1	T2D_PGS	EUR	1989	0.0416243	0.0219708	0.0583005
CLPSL1_A2RUU4_seq.9526.3	T2D_PGS	EUR	1989	-0.0514998	0.0225954	0.022761
Fc_MOUSE_Q99LC4_seq.9530.6	T2D_PGS	EUR	1989	-0.00471846	0.0223215	0.832608
LST1_O00453_seq.9531.24	T2D_PGS	EUR	1989	-0.0218329	0.0226418	0.335026
WBP1L_Q9NX94_seq.9532.5	T2D_PGS	EUR	1989	-0.0226819	0.0227652	0.319206
Fc_MOUSE_Q99LC4_seq.9535.14	T2D_PGS	EUR	1989	-0.0287859	0.0226779	0.20447
EDDM3A_Q14507_seq.9536.16	T2D_PGS	EUR	1989	-0.0427413	0.0227107	0.0599849
Fc_MOUSE_Q99LC4_seq.9539.25	T2D_PGS	EUR	1989	-0.0127411	0.0224306	0.570085
B3GALT1_Q9Y5Z6_seq.9541.15	T2D_PGS	EUR	1989	0.0177702	0.0226697	0.433208
COG8_Q96MW5_seq.9543.131	T2D_PGS	EUR	1989	-0.0203245	0.0225177	0.366849
C7orf69_Q9H7B7_seq.9544.24	T2D_PGS	EUR	1989	-0.0232019	0.0227009	0.306873
GZMK_P49863_seq.9545.156	T2D_PGS	EUR	1989	0.0653522	0.0227394	0.00409698
EMID1_Q96A84_seq.9547.29	T2D_PGS	EUR	1989	-0.0236904	0.0228089	0.299097
TTC17_Q96AE7_seq.9550.153	T2D_PGS	EUR	1989	-0.023243	0.0220482	0.291925
MANSC1_Q9H8J5_seq.9557.5	T2D_PGS	EUR	1989	-0.017577	0.0219094	0.422502
VCAN_P13611_seq.9561.21	T2D_PGS	EUR	1989	-0.0133086	0.0224642	0.553628
PAWR_Q96IZ0_seq.9565.6	T2D_PGS	EUR	1989	-0.0128224	0.0235369	0.585966
Fc_MOUSE_Q99LC4_seq.9566.103	T2D_PGS	EUR	1989	-0.0219371	0.0213669	0.304694
FCAMR_Q8WWV6_seq.9568.289	T2D_PGS	EUR	1989	-0.000528066	0.0230392	0.981716
TXNDC11_Q6PKC3_seq.9573.108	T2D_PGS	EUR	1989	-0.0237865	0.0223468	0.287267
BIN1_O00499_seq.9574.11	T2D_PGS	EUR	1989	-0.0175211	0.0221543	0.429116
MNX1_P50219_seq.9576.58	T2D_PGS	EUR	1989	0.00247681	0.0219679	0.910243
SYT2_Q8N9I0_seq.9577.26	T2D_PGS	EUR	1989	-0.0270792	0.022232	0.223359
MANSC4_A6NHS7_seq.9578.263	T2D_PGS	EUR	1989	-0.0286912	0.0228598	0.209592
PRRG4_Q9BZD6_seq.9579.59	T2D_PGS	EUR	1989	0.0086481	0.0218064	0.691717
LAMC2_Q13753_seq.9580.5	T2D_PGS	EUR	1989	0.0215804	0.0227791	0.343562
PRPF6_O94906_seq.9581.4	T2D_PGS	EUR	1989	-0.0119448	0.022764	0.599834
SUSD1_Q6UWL2_seq.9582.93	T2D_PGS	EUR	1989	-0.0349253	0.0221929	0.115713
RNF24_Q9Y225_seq.9583.17	T2D_PGS	EUR	1989	-0.0224932	0.0226167	0.320081
Fc_MOUSE_Q99LC4_seq.9584.105	T2D_PGS	EUR	1989	-0.0459502	0.0224522	0.0408321
CLMP_Q9H6B4_seq.9585.80	T2D_PGS	EUR	1989	0.0270515	0.0230743	0.241192
COX7A2L_O14548_seq.9590.10	T2D_PGS	EUR	1989	-0.00420239	0.0222695	0.850343
SLC30A5_Q8TAD4_seq.9594.30	T2D_PGS	EUR	1989	-0.00897782	0.0238659	0.706825
B4GALT2_O60909_seq.9595.11	T2D_PGS	EUR	1989	0.0248502	0.0227651	0.275147
CSMD1_Q96PZ7_seq.9598.23	T2D_PGS	EUR	1989	-0.0316919	0.0233255	0.174403
PIANP_Q8IYJ0_seq.9599.6	T2D_PGS	EUR	1989	0.0272763	0.0223576	0.22261
THSD7A_Q9UPZ6_seq.9600.55	T2D_PGS	EUR	1989	0.0065415	0.0221232	0.767502
NUP210L_Q5VU65_seq.9606.4	T2D_PGS	EUR	1989	-0.000656144	0.0219927	0.976202
PRR27_Q6MZM9_seq.9607.39	T2D_PGS	EUR	1989	-0.00928574	0.0225061	0.679953
ZNF275_Q9NSD4_seq.9609.25	T2D_PGS	EUR	1989	-0.00386475	0.0226766	0.86469
Fc_MOUSE_Q99LC4_seq.9613.16	T2D_PGS	EUR	1989	0.0313906	0.0225997	0.164995
TIGIT_Q495A1_seq.9638.2	T2D_PGS	EUR	1989	0.0203956	0.0227428	0.369939
PDGFRL_Q15198_seq.9713.67	T2D_PGS	EUR	1989	0.0174319	0.0224448	0.437455
IGSF3_O75054_seq.9715.15	T2D_PGS	EUR	1989	0.0299057	0.0227138	0.188114
MMP16_P51512_seq.9719.145	T2D_PGS	EUR	1989	0.0261881	0.0222909	0.240203
MMRN2_Q9H8L6_seq.9723.105	T2D_PGS	EUR	1989	-0.0239681	0.0228144	0.293584
CCNB1IP1_Q9NPC3_seq.9728.4	T2D_PGS	EUR	1989	0.0315257	0.021885	0.14988
GHDC_Q8N2G8_seq.9730.22	T2D_PGS	EUR	1989	-0.0227262	0.0222996	0.308265
CD96_P40200_seq.9735.44	T2D_PGS	EUR	1989	-0.0363609	0.0217593	0.0948707
FAF2_Q96CS3_seq.9738.7	T2D_PGS	EUR	1989	-0.00757363	0.0231517	0.743603
MSH2_P43246_seq.9739.4	T2D_PGS	EUR	1989	-0.0213372	0.0225616	0.344402
DDX39B_Q13838_seq.9742.59	T2D_PGS	EUR	1989	0.00572445	0.0223245	0.797653
DNAJA4_Q8WW22_seq.9744.139	T2D_PGS	EUR	1989	-0.00276279	0.0227899	0.903522
EIF4E2_O60573_seq.9745.20	T2D_PGS	EUR	1989	-0.00695103	0.0229647	0.762164
MARK3_P27448_seq.9747.48	T2D_PGS	EUR	1989	-0.0190417	0.0228984	0.405751
GSTM3_P21266_seq.9748.31	T2D_PGS	EUR	1989	-0.0297157	0.0223468	0.183754
YBX1_P67809_seq.9751.72	T2D_PGS	EUR	1989	-0.0292441	0.0231018	0.205706
EZR_P15311_seq.9753.17	T2D_PGS	EUR	1989	-0.000853772	0.0232209	0.970674
NQO2_P16083_seq.9754.33	T2D_PGS	EUR	1989	0.00492001	0.0227553	0.828844
ENAH_Q8N8S7_seq.9757.29	T2D_PGS	EUR	1989	-0.0021813	0.0233626	0.925621
RPS4X_P62701_seq.9758.17	T2D_PGS	EUR	1989	0.00304549	0.0227812	0.893666
IDO1_P14902_seq.9759.13	T2D_PGS	EUR	1989	0.0249992	0.0229946	0.277091
VASP_P50552_seq.9762.14	T2D_PGS	EUR	1989	0.0041976	0.0217661	0.847096
HNRNPF_P52597_seq.9764.79	T2D_PGS	EUR	1989	0.00218094	0.0224915	0.922762
NDE1_Q9NXR1_seq.9765.4	T2D_PGS	EUR	1989	-0.0278081	0.0231644	0.230102
RIPPLY1_Q0D2K3_seq.9767.22	T2D_PGS	EUR	1989	0.00705211	0.0224759	0.753734
DNER_Q8NFT8_seq.9769.48	T2D_PGS	EUR	1989	0.0659134	0.0226107	0.00359534
NLGN2_Q8NFZ4_seq.9772.153	T2D_PGS	EUR	1989	-0.00126174	0.0222846	0.954854
RNF149_Q8NC42_seq.9773.15	T2D_PGS	EUR	1989	-0.00746735	0.0224525	0.739484
RNF150_Q9ULK6_seq.9774.59	T2D_PGS	EUR	1989	-0.00890021	0.02168	0.681464
TMEM52B_Q4KMG9_seq.9778.45	T2D_PGS	EUR	1989	-0.0260671	0.0221007	0.238353
HERPUD2_Q9BSE4_seq.9779.63	T2D_PGS	EUR	1989	0.0158011	0.022871	0.489722
DNAJC11_Q9NVH1_seq.9783.75	T2D_PGS	EUR	1989	0.0111123	0.0224615	0.62085
IER3_P46695_seq.9786.310	T2D_PGS	EUR	1989	-0.0109536	0.0223517	0.624148
SYNE2_Q8WXH0_seq.9789.52	T2D_PGS	EUR	1989	-0.0264937	0.0229676	0.248834
BRSK2_Q8IWQ3_seq.9790.28	T2D_PGS	EUR	1989	-0.0443465	0.0227498	0.0513996
IGDCC4_Q8TDY8_seq.9793.145	T2D_PGS	EUR	1989	0.11496	0.0223323	2.89899e-07
ADCK4_Q96D53_seq.9794.17	T2D_PGS	EUR	1989	0.0109938	0.0230154	0.632937
CEL_P19835_seq.9796.4	T2D_PGS	EUR	1989	-0.00649611	0.0223186	0.771034
Fc_MOUSE_Q99LC4_seq.9799.3	T2D_PGS	EUR	1989	-0.00726824	0.0223236	0.744773
NDUFB8_O95169_seq.9800.20	T2D_PGS	EUR	1989	-0.0274844	0.0220281	0.21229
PNPLA2_Q96AD5_seq.9802.27	T2D_PGS	EUR	1989	0.0198509	0.0222354	0.372093
Fc_MOUSE_Q99LC4_seq.9804.11	T2D_PGS	EUR	1989	-0.00787884	0.0208771	0.705923
SEMA4B_Q9NPR2_seq.9805.51	T2D_PGS	EUR	1989	0.0477337	0.0226325	0.0350635
TNRC6B_Q9UPQ9_seq.9808.41	T2D_PGS	EUR	1989	-0.0190397	0.02333	0.414541
ARHGAP1_Q07960_seq.9815.5	T2D_PGS	EUR	1989	-0.00564851	0.0225443	0.802187
ISOC1_Q96CN7_seq.9816.37	T2D_PGS	EUR	1989	-0.0323787	0.0232993	0.16478
MCL1_Q07820_seq.9819.110	T2D_PGS	EUR	1989	0.00169214	0.0230275	0.941429
DHFR_P00374_seq.9823.2	T2D_PGS	EUR	1989	-0.0292572	0.0231997	0.207422
FHIT_P49789_seq.9826.135	T2D_PGS	EUR	1989	-0.00745356	0.0234915	0.751059
LDHC_P07864_seq.9828.86	T2D_PGS	EUR	1989	0.0425291	0.0229059	0.063505
SULT2A1_Q06520_seq.9829.91	T2D_PGS	EUR	1989	-0.0312937	0.0229102	0.172116
VAV3_Q9UKW4_seq.9830.109	T2D_PGS	EUR	1989	-0.0289571	0.0227082	0.202395
G3BP2_Q9UN86_seq.9831.12	T2D_PGS	EUR	1989	-0.0124253	0.0231266	0.591141
HGD_Q93099_seq.9832.33	T2D_PGS	EUR	1989	-0.0210667	0.0224843	0.348898
ADH1B_P00325_seq.9834.62	T2D_PGS	EUR	1989	0.0081776	0.0228835	0.720862
ALDH1A3_P47895_seq.9835.16	T2D_PGS	EUR	1989	-0.0145787	0.0223109	0.513554
DCK_P27707_seq.9836.20	T2D_PGS	EUR	1989	-0.0405671	0.0226336	0.0732318
NQO1_P15559_seq.9837.60	T2D_PGS	EUR	1989	-0.0164632	0.0224505	0.463457
SMAD1_Q15797_seq.9838.4	T2D_PGS	EUR	1989	-0.00732537	0.0234797	0.755083
TIRAP_P58753_seq.9839.148	T2D_PGS	EUR	1989	-0.0119469	0.0236951	0.614181
CDC42_P60953_seq.9840.2	T2D_PGS	EUR	1989	0.00515169	0.0230248	0.822978
PAICS_P22234_seq.9841.197	T2D_PGS	EUR	1989	-0.0300428	0.0232344	0.196151
CTNNB1_P35222_seq.9842.2	T2D_PGS	EUR	1989	-0.00574478	0.0228264	0.801321
ACTN1_P12814_seq.9843.5	T2D_PGS	EUR	1989	0.00183242	0.0226782	0.935609
ACTN2_P35609_seq.9844.138	T2D_PGS	EUR	1989	-0.00173784	0.0225885	0.938683
ARHGDIB_P52566_seq.9846.32	T2D_PGS	EUR	1989	-0.00836077	0.0228323	0.714269
TGIF2_Q9GZN2_seq.9847.21	T2D_PGS	EUR	1989	-0.0686868	0.0223992	0.00219531
CCNH_P51946_seq.9848.22	T2D_PGS	EUR	1989	0.0176242	0.0222056	0.427476
APEX1_P27695_seq.9849.13	T2D_PGS	EUR	1989	0.00479222	0.0221466	0.828709
EIF1AX_P47813_seq.9850.38	T2D_PGS	EUR	1989	0.0031726	0.0228362	0.889521
IFIT2_P09913_seq.9853.3	T2D_PGS	EUR	1989	-0.0178675	0.0223392	0.423906
RHOA_P61586_seq.9855.10	T2D_PGS	EUR	1989	-0.0067751	0.0229658	0.768019
DHPS_P49366_seq.9856.22	T2D_PGS	EUR	1989	-0.00768098	0.0227549	0.735737
SAT1_P21673_seq.9859.180	T2D_PGS	EUR	1989	0.0151206	0.0220433	0.492826
TPM4_P67936_seq.9863.1	T2D_PGS	EUR	1989	0.0115173	0.0235192	0.624401
TTC1_Q99614_seq.9864.38	T2D_PGS	EUR	1989	-0.00224342	0.0221763	0.919432
UBE2B_P63146_seq.9865.40	T2D_PGS	EUR	1989	-0.0172613	0.0222789	0.438561
FBP2_O00757_seq.9867.23	T2D_PGS	EUR	1989	0.0189784	0.0225772	0.400673
NFKB1_P19838_seq.9869.28	T2D_PGS	EUR	1989	-0.00427875	0.0230464	0.852732
WARS_P23381_seq.9870.17	T2D_PGS	EUR	1989	0.000678934	0.0227119	0.976155
CTNNA2_P26232_seq.9872.23	T2D_PGS	EUR	1989	0.0240458	0.0225734	0.286903
ESRRA_P11474_seq.9873.17	T2D_PGS	EUR	1989	0.000458798	0.0224678	0.98371
CDKN2B_P42772_seq.9874.28	T2D_PGS	EUR	1989	-0.00781725	0.0218361	0.720385
THOC1_Q96FV9_seq.9875.107	T2D_PGS	EUR	1989	-0.0331064	0.0224257	0.140031
ALDOC_P09972_seq.9876.20	T2D_PGS	EUR	1989	0.00155007	0.0222458	0.944456
CRKL_P46109_seq.9877.28	T2D_PGS	EUR	1989	-0.0005858	0.0238001	0.980366
TDO2_P48775_seq.9880.33	T2D_PGS	EUR	1989	0.0168618	0.0228402	0.46045
GLO1_Q04760_seq.9883.29	T2D_PGS	EUR	1989	-0.0110497	0.0220173	0.615821
PPIL1_Q9Y3C6_seq.9884.8	T2D_PGS	EUR	1989	-0.0231611	0.0233314	0.320978
RAP2A_P10114_seq.9885.41	T2D_PGS	EUR	1989	-0.0141442	0.022127	0.522747
XRCC4_Q13426_seq.9886.28	T2D_PGS	EUR	1989	-0.0211951	0.0234386	0.365958
RBBP6_Q7Z6E9_seq.9887.40	T2D_PGS	EUR	1989	-0.0284689	0.022415	0.204205
AFAP1L1_Q8TED9_seq.9889.42	T2D_PGS	EUR	1989	0.00859254	0.022896	0.707488
OAZ1_P54368_seq.9893.27	T2D_PGS	EUR	1989	-0.00215864	0.0236387	0.927249
MYO6_Q9UM54_seq.9894.13	T2D_PGS	EUR	1989	-0.00528837	0.0231637	0.819434
ERCC4_Q92889_seq.9895.77	T2D_PGS	EUR	1989	0.0242832	0.0227828	0.286619
FOXG1_P55316_seq.9896.21	T2D_PGS	EUR	1989	-0.00285346	0.0229297	0.900977
MCM6_Q14566_seq.9897.9	T2D_PGS	EUR	1989	-0.00936007	0.0215248	0.663718
ARID1A_O14497_seq.9898.161	T2D_PGS	EUR	1989	-0.0144352	0.0222361	0.516299
KIF1C_O43896_seq.9899.28	T2D_PGS	EUR	1989	0.0152155	0.0227109	0.502957
NEFH_P12036_seq.9900.36	T2D_PGS	EUR	1989	-0.0171828	0.0225257	0.445667
EGLN1_Q9GZT9_seq.9901.28	T2D_PGS	EUR	1989	-0.00526277	0.0227309	0.816931
Fc_MOUSE_Q99LC4_seq.9905.8	T2D_PGS	EUR	1989	-0.037574	0.0223779	0.0932978
SPOCK3_Q9BQ16_seq.9906.21	T2D_PGS	EUR	1989	-0.0262403	0.0221008	0.235251
TNKS_O95271_seq.9907.216	T2D_PGS	EUR	1989	0.00317663	0.0228447	0.889422
Fc_MOUSE_Q99LC4_seq.9909.4	T2D_PGS	EUR	1989	-0.0298649	0.0224826	0.184215
MTAP_Q13126_seq.9910.9	T2D_PGS	EUR	1989	-0.0240032	0.0213535	0.261111
RRBP1_Q9P2E9_seq.9913.4	T2D_PGS	EUR	1989	-0.0219921	0.0230787	0.340748
LRRC4B_Q9NT99_seq.9916.146	T2D_PGS	EUR	1989	-0.0103176	0.0226796	0.64921
Fc_MOUSE_Q99LC4_seq.9917.16	T2D_PGS	EUR	1989	-0.0280985	0.0222086	0.205947
CALB1_P05937_seq.9918.23	T2D_PGS	EUR	1989	0.028838	0.0222674	0.195445
SOS1_Q07889_seq.9923.6	T2D_PGS	EUR	1989	-0.0314678	0.0223605	0.159498
SCARF2_Q96GP6_seq.9925.56	T2D_PGS	EUR	1989	0.0160204	0.0227433	0.481268
S100P_P25815_seq.9926.4	T2D_PGS	EUR	1989	-0.0333444	0.02214	0.13221
TNS4_Q8IZW8_seq.9927.96	T2D_PGS	EUR	1989	-0.035403	0.0223786	0.11381
LECT1_O75829_seq.9928.125	T2D_PGS	EUR	1989	0.00224366	0.0223253	0.919959
HSD17B7_P56937_seq.9929.16	T2D_PGS	EUR	1989	-0.0117855	0.0224226	0.59922
GABBR2_O75899_seq.9930.48	T2D_PGS	EUR	1989	-0.00878881	0.02216	0.691701
KRT1_P04264_seq.9931.20	T2D_PGS	EUR	1989	-0.0171776	0.0226342	0.447991
SEMA4F_O95754_seq.9932.49	T2D_PGS	EUR	1989	0.00241066	0.0217086	0.911591
ATP1B4_Q9UN42_seq.9933.49	T2D_PGS	EUR	1989	-0.0101744	0.0220172	0.644052
PITPNA_Q00169_seq.9934.29	T2D_PGS	EUR	1989	-0.0445236	0.0225065	0.0480389
LNX1_Q8TBB1_seq.9936.27	T2D_PGS	EUR	1989	-0.0065324	0.0228654	0.775146
GJA1_P17302_seq.9937.7	T2D_PGS	EUR	1989	0.0101425	0.0225832	0.653396
DUSP28_Q4G0W2_seq.9940.35	T2D_PGS	EUR	1989	-0.00439047	0.023378	0.85105
PCDHB1_Q9Y5F3_seq.9941.70	T2D_PGS	EUR	1989	-0.00901016	0.0222605	0.685699
NXT1_Q9UKK6_seq.9942.2	T2D_PGS	EUR	1989	0.00804919	0.0225796	0.721519
TOPBP1_Q92547_seq.9947.22	T2D_PGS	EUR	1989	0.000140961	0.0220483	0.9949
LAG3_P18627_seq.9950.229	T2D_PGS	EUR	1989	0.0029756	0.0221492	0.893144
FBXL4_Q9UKA2_seq.9951.36	T2D_PGS	EUR	1989	-0.025623	0.0222487	0.249601
TFAM_Q00059_seq.9952.57	T2D_PGS	EUR	1989	-0.0104863	0.0226195	0.642989
NPIPB3_Q92617_seq.9954.2	T2D_PGS	EUR	1989	-0.0363391	0.0227138	0.109787
RNF148_Q8N7C7_seq.9955.40	T2D_PGS	EUR	1989	0.00387733	0.0227671	0.864789
ADAM15_Q13444_seq.9956.7	T2D_PGS	EUR	1989	0.00629943	0.0226206	0.780671
RNF114_Q9Y508_seq.9957.9	T2D_PGS	EUR	1989	0.00711283	0.0221567	0.748227
TMEM59L_Q9UK28_seq.9959.60	T2D_PGS	EUR	1989	-0.0429522	0.0223507	0.0547831
TBC1D5_Q92609_seq.9960.2	T2D_PGS	EUR	1989	-0.0222769	0.0233583	0.340351
CDHR5_Q9HBB8_seq.9962.1	T2D_PGS	EUR	1989	0.00989913	0.0222912	0.657032
PCDHB10_Q9UN67_seq.9963.19	T2D_PGS	EUR	1989	-0.00711648	0.0220706	0.747152
MYZAP_P0CAP1_seq.9964.10	T2D_PGS	EUR	1989	-0.0322668	0.0218278	0.139502
SLC22A16_Q86VW1_seq.9969.8	T2D_PGS	EUR	1989	0.024453	0.0217135	0.260231
UBXN4_Q92575_seq.9970.7	T2D_PGS	EUR	1989	-0.00637819	0.0227663	0.779385
CSMD2_Q7Z408_seq.9971.5	T2D_PGS	EUR	1989	-0.00629945	0.0226708	0.781144
DLL3_Q9NYJ7_seq.9974.8	T2D_PGS	EUR	1989	-0.0184974	0.0219895	0.400342
AMIGO1_Q86WK6_seq.9979.13	T2D_PGS	EUR	1989	0.00959328	0.0224248	0.668845
KIAA1467_A2RU67_seq.9981.18	T2D_PGS	EUR	1989	-0.00326052	0.0225733	0.885167
PRSS35_Q8N3Z0_seq.9983.97	T2D_PGS	EUR	1989	-0.0515071	0.022472	0.0220072
YIPF6_Q96EC8_seq.9984.12	T2D_PGS	EUR	1989	0.00815203	0.0227982	0.7207
NPW_Q8N729_seq.9986.14	T2D_PGS	EUR	1989	-0.0334037	0.0222866	0.134079
LRRC24_Q50LG9_seq.9989.12	T2D_PGS	EUR	1989	0.0270974	0.0226587	0.231881
ZNF264_O43296_seq.9993.11	T2D_PGS	EUR	1989	-0.00881956	0.022517	0.695333
ATP4B_P51164_seq.9994.217	T2D_PGS	EUR	1989	-0.0270533	0.0233002	0.245751
DUT_P33316_seq.9995.6	T2D_PGS	EUR	1989	-0.0233888	0.0235	0.319727
UBXN4_Q92575_seq.9997.12	T2D_PGS	EUR	1989	0.00561329	0.0231006	0.808036
IRF6_O14896_seq.9999.1	T2D_PGS	EUR	1989	0.00373717	0.0231148	0.871576
CRYBB2_P43320_seq.10000.28	CAD_PGS	EUR	1989	0.0265606	0.0217157	0.221436
RAF1_P04049_seq.10001.7	CAD_PGS	EUR	1989	0.013754	0.0234449	0.557504
ZNF41_P51814_seq.10003.15	CAD_PGS	EUR	1989	0.00872426	0.0234999	0.710494
ELK1_P19419_seq.10006.25	CAD_PGS	EUR	1989	0.004454	0.0221978	0.840992
GUCA1A_P43080_seq.10008.43	CAD_PGS	EUR	1989	-0.00644838	0.0221867	0.771356
OCRL_Q01968_seq.10011.65	CAD_PGS	EUR	1989	-0.0414258	0.0223241	0.0636527
SPDEF_O95238_seq.10012.5	CAD_PGS	EUR	1989	-0.0294482	0.0220039	0.180947
Fc_MOUSE_Q99LC4_seq.10013.34	CAD_PGS	EUR	1989	-0.0305034	0.022655	0.178318
SNAI2_O43623_seq.10014.31	CAD_PGS	EUR	1989	0.0399549	0.0214374	0.0624986
KCNAB2_Q13303_seq.10015.119	CAD_PGS	EUR	1989	-0.00603449	0.0231941	0.794757
Fc_MOUSE_Q99LC4_seq.10021.1	CAD_PGS	EUR	1989	-0.00876708	0.0214854	0.683283
POLH_Q9Y253_seq.10022.207	CAD_PGS	EUR	1989	0.00517635	0.0220957	0.8148
VDR_P11473_seq.10023.32	CAD_PGS	EUR	1989	-0.0487272	0.0224553	0.0301285
HOGA1_Q86XE5_seq.10024.44	CAD_PGS	EUR	1989	-0.00532122	0.0211565	0.801441
MUTYH_Q9UIF7_seq.10030.8	CAD_PGS	EUR	1989	0.0488588	0.0220491	0.0268117
Fc_MOUSE_Q99LC4_seq.10034.16	CAD_PGS	EUR	1989	-0.0332701	0.0219197	0.129221
DUSP4_Q13115_seq.10035.6	CAD_PGS	EUR	1989	0.0151414	0.0220279	0.491928
ZHX3_Q9H4I2_seq.10036.201	CAD_PGS	EUR	1989	-0.0146682	0.0223808	0.512291
SIGLEC12_Q96PQ1_seq.10037.98	CAD_PGS	EUR	1989	0.000312408	0.0224781	0.988913
TP63_Q9H3D4_seq.10040.63	CAD_PGS	EUR	1989	-0.00748751	0.0221536	0.735413
HNF4A_P41235_seq.10041.3	CAD_PGS	EUR	1989	0.0357994	0.0222628	0.107988
SGK3_Q96BR1_seq.10042.8	CAD_PGS	EUR	1989	-0.0209061	0.0227288	0.357786
BRD4_O60885_seq.10043.31	CAD_PGS	EUR	1989	0.003078	0.0227403	0.892346
WNT10A_Q9GZT5_seq.10044.12	CAD_PGS	EUR	1989	-0.0316231	0.022188	0.154248
CUL3_Q13618_seq.10045.47	CAD_PGS	EUR	1989	-0.0185502	0.0228985	0.417977
BIRC2_Q13490_seq.10046.55	CAD_PGS	EUR	1989	-0.0453426	0.023206	0.0508525
NCF2_P19878_seq.10047.12	CAD_PGS	EUR	1989	0.040919	0.0206893	0.0480923
CBFB_Q13951_seq.10048.7	CAD_PGS	EUR	1989	-0.0710496	0.0222008	0.00139456
TERF1_P54274_seq.10049.112	CAD_PGS	EUR	1989	0.00538725	0.022959	0.814507
ILK_Q13418_seq.10053.5	CAD_PGS	EUR	1989	-0.0173901	0.0219798	0.428931
GAN_Q9H2C0_seq.10054.3	CAD_PGS	EUR	1989	0.000387182	0.0212339	0.985454
FOXM1_Q08050_seq.10056.5	CAD_PGS	EUR	1989	-0.0132344	0.0233344	0.570668
RAD23A_P54725_seq.10058.1	CAD_PGS	EUR	1989	-0.0341705	0.0228103	0.134285
FANCL_Q9NW38_seq.10063.10	CAD_PGS	EUR	1989	0.0200518	0.022259	0.367784
RBBP9_O75884_seq.10064.12	CAD_PGS	EUR	1989	-0.0251987	0.022494	0.262747
PLCG2_P16885_seq.10070.22	CAD_PGS	EUR	1989	0.00328387	0.0236204	0.889443
TDP1_Q9NUW8_seq.10073.22	CAD_PGS	EUR	1989	-0.0191386	0.0234513	0.41454
BRD2_P25440_seq.10074.128	CAD_PGS	EUR	1989	0.0320033	0.0227115	0.158956
ACBD6_Q9BR61_seq.10075.75	CAD_PGS	EUR	1989	-0.00839094	0.0236711	0.723017
AP4M1_O00189_seq.10076.1	CAD_PGS	EUR	1989	0.00696424	0.0236519	0.768447
BAG3_O95817_seq.10078.5	CAD_PGS	EUR	1989	-0.0152737	0.0223517	0.494476
EIF2B1_Q14232_seq.10080.9	CAD_PGS	EUR	1989	-0.0169303	0.0227024	0.455909
SATB2_Q9UPW6_seq.10081.17	CAD_PGS	EUR	1989	-0.0357439	0.0224383	0.111323
NEFL_P07196_seq.10082.251	CAD_PGS	EUR	1989	-0.0402834	0.0222073	0.0698343
STAR_P49675_seq.10085.25	CAD_PGS	EUR	1989	0.0133516	0.0228805	0.559599
CBS_P35520_seq.10086.39	CAD_PGS	EUR	1989	-0.0231053	0.0219834	0.29337
CRYAA_P02489_seq.10087.10	CAD_PGS	EUR	1989	0.0499512	0.0227059	0.0279279
APRT_P07741_seq.10088.37	CAD_PGS	EUR	1989	-0.0179926	0.0219064	0.411553
ASMTL_O95671_seq.10089.7	CAD_PGS	EUR	1989	-0.0199624	0.0227577	0.3805
STUB1_Q9UNE7_seq.10336.3	CAD_PGS	EUR	1989	-0.034312	0.0233971	0.14267
ENO2_P09104_seq.10339.48	CAD_PGS	EUR	1989	-0.0217265	0.022509	0.334545
PIAS4_Q8N2W9_seq.10342.55	CAD_PGS	EUR	1989	-0.00571487	0.0227387	0.801587
IL10RA_Q13651_seq.10344.334	CAD_PGS	EUR	1989	-0.0309185	0.0226517	0.172423
STAT3_P40763_seq.10346.5	CAD_PGS	EUR	1989	-0.0210178	0.0230636	0.362251
JUN_P05412_seq.10356.21	CAD_PGS	EUR	1989	-0.0499654	0.0222792	0.025027
OAS1_P00973_seq.10361.25	CAD_PGS	EUR	1989	0.00883771	0.0230257	0.701154
MYC_P01106_seq.10362.35	CAD_PGS	EUR	1989	0.00817528	0.0222529	0.713374
SMAD3_P84022_seq.10363.13	CAD_PGS	EUR	1989	-0.0229005	0.0230208	0.319968
SMAD2_Q15796_seq.10364.6	CAD_PGS	EUR	1989	-0.0131052	0.0232219	0.572581
IL12B_IL23A_P29460_Q9NPF7_seq.10365.132	CAD_PGS	EUR	1989	0.0212315	0.0224131	0.343611
PDGFRA_P16234_seq.10366.11	CAD_PGS	EUR	1989	-0.00851108	0.022234	0.701912
IL12A_IL12B_P29459_P29460_seq.10367.62	CAD_PGS	EUR	1989	0.0408334	0.0214281	0.0568468
STAT1_P42224_seq.10370.21	CAD_PGS	EUR	1989	-0.000321826	0.0228413	0.98876
STAT6_P42226_seq.10372.18	CAD_PGS	EUR	1989	-0.0149568	0.0232101	0.519384
ZNRF3_Q9ULT6_seq.10390.21	CAD_PGS	EUR	1989	-0.031939	0.0229227	0.163675
ANGPTL3_Q9Y5C1_seq.10391.1	CAD_PGS	EUR	1989	-0.0418571	0.0218941	0.0560472
MCL1_Q07820_seq.10396.6	CAD_PGS	EUR	1989	-0.00795149	0.0223748	0.722345
Fc_MOUSE_Q99LC4_seq.10416.79	CAD_PGS	EUR	1989	-0.0386734	0.0221733	0.0812903
STX12_Q86Y82_seq.10418.36	CAD_PGS	EUR	1989	-0.037676	0.0230141	0.101773
SCARA5_Q6ZMJ2_seq.10419.1	CAD_PGS	EUR	1989	-0.0287732	0.0218751	0.188548
NPDC1_Q9NQX5_seq.10424.31	CAD_PGS	EUR	1989	0.00167569	0.0221244	0.939634
B4GALT5_O43286_seq.10425.3	CAD_PGS	EUR	1989	-0.00407397	0.0221888	0.854342
GOSR2_O14653_seq.10426.21	CAD_PGS	EUR	1989	-0.0450829	0.0224224	0.0445014
Fc_MOUSE_Q99LC4_seq.10427.2	CAD_PGS	EUR	1989	0.0211537	0.0229757	0.35732
KIR2DS2_P43631_seq.10428.1	CAD_PGS	EUR	1989	-0.0208727	0.0226032	0.355891
SLC3A2_P08195_seq.10430.31	CAD_PGS	EUR	1989	-0.042756	0.021979	0.0518795
KIAA1644_Q3SXP7_seq.10432.3	CAD_PGS	EUR	1989	0.0387232	0.0226982	0.0881653
AGA_P20933_seq.10435.2	CAD_PGS	EUR	1989	-0.0451309	0.0220334	0.0406631
CSF2RA_P15509_seq.10438.19	CAD_PGS	EUR	1989	0.00996163	0.0230234	0.665298
CLMP_Q9H6B4_seq.10440.26	CAD_PGS	EUR	1989	-0.0203492	0.0222824	0.361227
TMEM190_Q8WZ59_seq.10442.1	CAD_PGS	EUR	1989	-0.0392096	0.0225388	0.0820766
APOM_O95445_seq.10445.20	CAD_PGS	EUR	1989	-0.0761965	0.0222181	0.000617171
PABPC3_Q9H361_seq.10447.18	CAD_PGS	EUR	1989	-0.0437322	0.0231865	0.0594277
SHISA2_Q6UWI4_seq.10449.31	CAD_PGS	EUR	1989	-0.0611123	0.0219443	0.00540587
NUCB1_Q02818_seq.10451.11	CAD_PGS	EUR	1989	-0.0272654	0.0227028	0.229907
Fc_MOUSE_Q99LC4_seq.10452.24	CAD_PGS	EUR	1989	-0.0655826	0.0220242	0.00293911
CEACAM20_Q6UY09_seq.10453.7	CAD_PGS	EUR	1989	-0.060604	0.0220224	0.00597883
DNAJC16_Q9Y2G8_seq.10454.99	CAD_PGS	EUR	1989	-0.00806312	0.0233239	0.729604
IL31_Q6EBC2_seq.10455.196	CAD_PGS	EUR	1989	0.0299528	0.0221177	0.175814
Fc_MOUSE_Q99LC4_seq.10461.57	CAD_PGS	EUR	1989	0.0309416	0.0221794	0.163155
INSL5_Q9Y5Q6_seq.10462.14	CAD_PGS	EUR	1989	-0.030722	0.0229457	0.180758
ANTXR1_Q9H6X2_seq.10464.6	CAD_PGS	EUR	1989	-0.0664686	0.022725	0.00348483
Fc_MOUSE_Q99LC4_seq.10467.58	CAD_PGS	EUR	1989	-0.0316353	0.0213217	0.138044
Fc_MOUSE_Q99LC4_seq.10471.25	CAD_PGS	EUR	1989	-0.00829329	0.0221599	0.708261
Fc_MOUSE_Q99LC4_seq.10476.23	CAD_PGS	EUR	1989	0.0249186	0.0237147	0.293495
Fc_MOUSE_Q99LC4_seq.10477.162	CAD_PGS	EUR	1989	-0.0219911	0.0228724	0.336435
MAGEA4_P43358_seq.10485.56	CAD_PGS	EUR	1989	-0.0330441	0.0225944	0.143765
Fc_MOUSE_Q99LC4_seq.10489.19	CAD_PGS	EUR	1989	-0.0394199	0.0222714	0.0768849
RPN1_P04843_seq.10490.3	CAD_PGS	EUR	1989	-0.0166132	0.0224983	0.460347
Fc_MOUSE_Q99LC4_seq.10491.21	CAD_PGS	EUR	1989	-0.0300689	0.0222537	0.17679
Fc_MOUSE_Q99LC4_seq.10494.48	CAD_PGS	EUR	1989	0.0143937	0.0224179	0.520908
Fc_MOUSE_Q99LC4_seq.10495.10	CAD_PGS	EUR	1989	-0.00709747	0.0219487	0.746452
CLCA1_A8K7I4_seq.10496.11	CAD_PGS	EUR	1989	0.0199716	0.0218521	0.360859
Fc_MOUSE_Q99LC4_seq.10497.242	CAD_PGS	EUR	1989	0.0224848	0.0227219	0.322509
TMEM106A_Q96A25_seq.10499.1	CAD_PGS	EUR	1989	-0.0506732	0.0234105	0.030542
Fc_MOUSE_Q99LC4_seq.10501.3	CAD_PGS	EUR	1989	-0.02806	0.0225038	0.212582
Fc_MOUSE_Q99LC4_seq.10502.15	CAD_PGS	EUR	1989	-0.0370948	0.022336	0.0969196
Fc_MOUSE_Q99LC4_seq.10503.55	CAD_PGS	EUR	1989	-0.0181936	0.0221049	0.410573
Fc_MOUSE_Q99LC4_seq.10504.6	CAD_PGS	EUR	1989	0.0213017	0.0220832	0.334858
PGRMC2_O15173_seq.10506.53	CAD_PGS	EUR	1989	-0.048816	0.0226738	0.0314425
ACRV1_P26436_seq.10507.166	CAD_PGS	EUR	1989	0.00523648	0.0220505	0.812311
SCIMP_Q6UWF3_seq.10510.62	CAD_PGS	EUR	1989	0.0252221	0.0223186	0.258575
COL6A3_P12111_seq.10511.10	CAD_PGS	EUR	1989	-0.0309191	0.022553	0.170545
CSF2RB_P32927_seq.10512.13	CAD_PGS	EUR	1989	0.00463615	0.0225954	0.837452
KCNIP3_Q9Y2W7_seq.10513.13	CAD_PGS	EUR	1989	0.0226851	0.022062	0.303962
PTGDS_P41222_seq.10514.5	CAD_PGS	EUR	1989	-0.0324863	0.0217344	0.135153
Fc_MOUSE_Q99LC4_seq.10516.53	CAD_PGS	EUR	1989	0.00235749	0.0226558	0.917135
Fc_MOUSE_Q99LC4_seq.10518.14	CAD_PGS	EUR	1989	0.0104683	0.0221857	0.637086
MXRA8_Q9BRK3_seq.10521.10	CAD_PGS	EUR	1989	-0.0387611	0.0224218	0.0840147
Fc_MOUSE_Q99LC4_seq.10522.167	CAD_PGS	EUR	1989	-0.0501307	0.0222171	0.0241544
DHX9_Q08211_seq.10527.22	CAD_PGS	EUR	1989	-0.0645138	0.0222042	0.00370788
Fc_MOUSE_Q99LC4_seq.10529.19	CAD_PGS	EUR	1989	0.00642459	0.0219189	0.769471
PSMB6_P28072_seq.10530.8	CAD_PGS	EUR	1989	-0.0117535	0.0222896	0.598038
NRAS_P01111_seq.10531.18	CAD_PGS	EUR	1989	-0.00359937	0.0222852	0.871705
Fc_MOUSE_Q99LC4_seq.10533.1	CAD_PGS	EUR	1989	-0.0501978	0.0220972	0.0232129
PARP1_P09874_seq.10534.40	CAD_PGS	EUR	1989	0.00136636	0.022426	0.951423
COX6A2_Q02221_seq.10535.25	CAD_PGS	EUR	1989	-0.0147537	0.0222793	0.50791
CD99L2_Q8TCZ2_seq.10539.30	CAD_PGS	EUR	1989	-0.0178333	0.0220626	0.419013
TSPEAR_Q8WU66_seq.10546.2	CAD_PGS	EUR	1989	-0.0465332	0.022118	0.0355171
Fc_MOUSE_Q99LC4_seq.10547.42	CAD_PGS	EUR	1989	0.0151966	0.0225003	0.499504
Fc_MOUSE_Q99LC4_seq.10548.35	CAD_PGS	EUR	1989	0.00325724	0.0233233	0.888946
BMPR1B_O00238_seq.10550.37	CAD_PGS	EUR	1989	-0.0565739	0.0221711	0.0107948
LAT_O43561_seq.10551.7	CAD_PGS	EUR	1989	0.0124758	0.0223947	0.577531
KLRC4_O43908_seq.10552.88	CAD_PGS	EUR	1989	-0.0191062	0.0232155	0.410612
TOR1AIP2_Q8NFQ8_seq.10553.8	CAD_PGS	EUR	1989	-0.0494229	0.0226	0.0288707
GLB1_P16278_seq.10554.23	CAD_PGS	EUR	1989	-0.0429607	0.0224829	0.0561736
TEX29_Q8N6K0_seq.10557.6	CAD_PGS	EUR	1989	-0.00423687	0.0216961	0.845192
PCDH9_Q9HC56_seq.10558.26	CAD_PGS	EUR	1989	-0.0256545	0.0225193	0.254749
ITM2C_Q9NQX7_seq.10560.1	CAD_PGS	EUR	1989	-0.0123832	0.0220401	0.574282
PGLYRP3_Q96LB9_seq.10561.5	CAD_PGS	EUR	1989	-0.0512908	0.0226156	0.0234407
NETO2_Q8NC67_seq.10562.42	CAD_PGS	EUR	1989	-0.00522617	0.0219306	0.811669
LYSMD3_Q7Z3D4_seq.10563.13	CAD_PGS	EUR	1989	0.0593527	0.0223612	0.00801177
SLITRK3_O94933_seq.10565.19	CAD_PGS	EUR	1989	-0.0147293	0.0227825	0.518019
MFAP2_P55001_seq.10569.28	CAD_PGS	EUR	1989	0.00961449	0.0224036	0.667862
MGAT1_P26572_seq.10571.14	CAD_PGS	EUR	1989	-0.00466862	0.0223978	0.834906
CST8_O60676_seq.10572.65	CAD_PGS	EUR	1989	-0.0133275	0.0217322	0.539776
B2M_P61769_seq.10574.10	CAD_PGS	EUR	1989	0.00204002	0.0219232	0.925871
PUF60_Q9UHX1_seq.10575.31	CAD_PGS	EUR	1989	0.0103917	0.0223642	0.642229
SFTA2_Q6UW10_seq.10580.14	CAD_PGS	EUR	1989	-0.0264149	0.0218901	0.227689
POMK_Q9H5K3_seq.10582.36	CAD_PGS	EUR	1989	-0.00386782	0.0229347	0.866093
TMEM108_Q6UXF1_seq.10583.1	CAD_PGS	EUR	1989	0.0164168	0.0227899	0.471393
NDUFS4_O43181_seq.10584.7	CAD_PGS	EUR	1989	-0.0157536	0.0235235	0.50313
ST3GAL5_Q9UNP4_seq.10588.39	CAD_PGS	EUR	1989	-0.0285059	0.0218005	0.191168
RAET1L_Q5VY80_seq.10589.7	CAD_PGS	EUR	1989	-0.00596923	0.0217612	0.783878
Fc_MOUSE_Q99LC4_seq.10593.14	CAD_PGS	EUR	1989	-0.0353335	0.02248	0.116162
CLGN_O14967_seq.10600.24	CAD_PGS	EUR	1989	0.00196323	0.0225782	0.930718
HTN3_P15516_seq.10603.1	CAD_PGS	EUR	1989	0.00957215	0.0220975	0.664933
APMAP_Q9HDC9_seq.10605.22	CAD_PGS	EUR	1989	-0.0201847	0.0222694	0.364842
TOR1AIP1_Q5JTV8_seq.10606.34	CAD_PGS	EUR	1989	-0.0273799	0.0233093	0.240282
Fc_MOUSE_Q99LC4_seq.10607.4	CAD_PGS	EUR	1989	-0.0278293	0.0225835	0.21799
HTN1_P15515_seq.10608.9	CAD_PGS	EUR	1989	-0.00446379	0.0229394	0.845733
Fc_MOUSE_Q99LC4_seq.10610.8	CAD_PGS	EUR	1989	-0.0388135	0.0223744	0.0829447
PLOD3_O60568_seq.10612.18	CAD_PGS	EUR	1989	-0.028419	0.0224253	0.205207
CASC4_Q6P4E1_seq.10613.33	CAD_PGS	EUR	1989	-0.0157465	0.0222444	0.4791
MPZ_P25189_seq.10615.18	CAD_PGS	EUR	1989	0.00137046	0.0218201	0.949926
PODXL2_Q9NZ53_seq.10616.67	CAD_PGS	EUR	1989	0.0122454	0.022324	0.583388
LRP2_P98164_seq.10618.190	CAD_PGS	EUR	1989	0.0169088	0.0229825	0.461984
MSMB_P08118_seq.10620.21	CAD_PGS	EUR	1989	-0.0112595	0.022506	0.616927
PRR16_Q569H4_seq.10621.26	CAD_PGS	EUR	1989	-0.00650005	0.0230527	0.778001
Fc_MOUSE_Q99LC4_seq.10622.9	CAD_PGS	EUR	1989	-0.0162122	0.0223026	0.467362
MUC1_P15941_seq.10623.19	CAD_PGS	EUR	1989	-0.0421658	0.0219664	0.0550582
SPINK13_Q1W4C9_seq.10624.45	CAD_PGS	EUR	1989	0.0130169	0.0227676	0.567568
APLP2_Q06481_seq.10627.87	CAD_PGS	EUR	1989	-0.0266084	0.0225854	0.238888
HTATIP2_Q9BUP3_seq.10630.5	CAD_PGS	EUR	1989	-0.0455805	0.022388	0.0418902
KIAA1324_Q6UXG2_seq.10637.50	CAD_PGS	EUR	1989	-0.0169851	0.0226202	0.452812
TINF2_Q9BSI4_seq.10638.1	CAD_PGS	EUR	1989	0.00525346	0.0221847	0.812833
Fc_MOUSE_Q99LC4_seq.10639.1	CAD_PGS	EUR	1989	0.00744182	0.0229777	0.74607
Fc_MOUSE_Q99LC4_seq.10640.9	CAD_PGS	EUR	1989	-0.0397241	0.0226462	0.0795656
OLFM3_Q96PB7_seq.10643.16	CAD_PGS	EUR	1989	-0.0498634	0.0223886	0.026048
Fc_MOUSE_Q99LC4_seq.10645.72	CAD_PGS	EUR	1989	-0.0454335	0.022105	0.0399766
ASCC1_Q8N9N2_seq.10647.18	CAD_PGS	EUR	1989	0.00215173	0.0225976	0.92415
Fc_MOUSE_Q99LC4_seq.10655.43	CAD_PGS	EUR	1989	-0.0408381	0.0224843	0.0694769
Fc_MOUSE_Q99LC4_seq.10658.28	CAD_PGS	EUR	1989	-0.0453199	0.0223965	0.0431535
Fc_MOUSE_Q99LC4_seq.10659.49	CAD_PGS	EUR	1989	0.0013112	0.0220593	0.952608
Fc_MOUSE_Q99LC4_seq.10660.33	CAD_PGS	EUR	1989	0.0194852	0.0230291	0.397593
Fc_MOUSE_Q99LC4_seq.10661.4	CAD_PGS	EUR	1989	0.0215134	0.0223255	0.335352
INSIG1_O15503_seq.10663.42	CAD_PGS	EUR	1989	0.0254321	0.0228146	0.265103
Fc_MOUSE_Q99LC4_seq.10665.30	CAD_PGS	EUR	1989	-0.0599641	0.0225086	0.00778345
GNPTG_Q9UJJ9_seq.10666.7	CAD_PGS	EUR	1989	-0.0224238	0.0223934	0.316776
C1orf185_Q5T7R7_seq.10667.78	CAD_PGS	EUR	1989	0.032996	0.0225233	0.143088
STX4_Q12846_seq.10668.5	CAD_PGS	EUR	1989	-0.0129757	0.0228713	0.570551
Fc_MOUSE_Q99LC4_seq.10671.67	CAD_PGS	EUR	1989	-0.0555413	0.0221344	0.0121775
SFTPB_P07988_seq.10672.75	CAD_PGS	EUR	1989	-0.0288598	0.0219235	0.188197
TMX2_Q9Y320_seq.10675.223	CAD_PGS	EUR	1989	-0.0337205	0.0219958	0.125426
NDUFB4_O95168_seq.10677.9	CAD_PGS	EUR	1989	-0.0275724	0.0222243	0.214887
Fc_MOUSE_Q99LC4_seq.10692.48	CAD_PGS	EUR	1989	0.0276999	0.022944	0.227467
KLRG2_A4D1S0_seq.10693.43	CAD_PGS	EUR	1989	-0.0199444	0.0219212	0.363026
WFDC10B_Q8IUB3_seq.10695.12	CAD_PGS	EUR	1989	0.0237004	0.0215495	0.271548
LRP1_Q07954_seq.10699.52	CAD_PGS	EUR	1989	-0.0400399	0.0224275	0.0743657
IGSF11_Q5DX21_seq.10700.10	CAD_PGS	EUR	1989	0.0562925	0.0224655	0.0122998
Fc_MOUSE_Q99LC4_seq.10701.30	CAD_PGS	EUR	1989	-0.0191398	0.022053	0.385554
COL28A1_Q2UY09_seq.10702.1	CAD_PGS	EUR	1989	-0.0053264	0.0219296	0.808119
SUDS3_Q9H7L9_seq.10703.203	CAD_PGS	EUR	1989	-0.026236	0.0224202	0.242065
LRMP_Q12912_seq.10704.91	CAD_PGS	EUR	1989	0.0176017	0.021797	0.419461
ST6GALNAC3_Q8NDV1_seq.10705.14	CAD_PGS	EUR	1989	0.0346637	0.0222823	0.11995
GNRH2_O43555_seq.10708.3	CAD_PGS	EUR	1989	-0.0143545	0.0221625	0.517258
ZPBP2_Q6X784_seq.10710.23	CAD_PGS	EUR	1989	0.00973639	0.0224472	0.664521
CD300LB_A8K4G0_seq.10713.151	CAD_PGS	EUR	1989	0.00231809	0.0221462	0.916647
ACE_P12821_seq.10714.7	CAD_PGS	EUR	1989	-0.0246913	0.0229114	0.281305
Fc_MOUSE_Q99LC4_seq.10715.5	CAD_PGS	EUR	1989	-0.0271996	0.0221695	0.220009
PSMD5_Q16401_seq.10716.35	CAD_PGS	EUR	1989	0.0531198	0.0216662	0.0143031
HSPA1A_P0DMV8_seq.10721.76	CAD_PGS	EUR	1989	-0.028257	0.0220308	0.199778
SYK_P43405_seq.10722.13	CAD_PGS	EUR	1989	-0.0216575	0.0232462	0.351628
Fc_MOUSE_Q99LC4_seq.10723.41	CAD_PGS	EUR	1989	-0.0448427	0.0224817	0.0462208
HS3ST5_Q8IZT8_seq.10731.10	CAD_PGS	EUR	1989	-0.0412634	0.0223381	0.0648643
GAL3ST2_Q9H3Q3_seq.10734.339	CAD_PGS	EUR	1989	-0.0436492	0.0224114	0.0516001
SERPINB1_P30740_seq.10737.96	CAD_PGS	EUR	1989	-0.00941528	0.0218777	0.666982
PCDHB2_Q9Y5E7_seq.10748.216	CAD_PGS	EUR	1989	-0.0434672	0.021948	0.0477903
HSPA1A_P0DMV8_seq.10749.18	CAD_PGS	EUR	1989	-0.00867217	0.0221761	0.695795
CDYL2_Q8N8U2_seq.10752.8	CAD_PGS	EUR	1989	-0.0254997	0.021664	0.239316
ADAM7_Q9H2U9_seq.10753.31	CAD_PGS	EUR	1989	0.0442663	0.0224261	0.0485351
PROK2_Q9HC23_seq.10754.113	CAD_PGS	EUR	1989	0.0133463	0.0230975	0.563448
UCN3_Q969E3_seq.10756.34	CAD_PGS	EUR	1989	-0.0483324	0.0222098	0.0296602
KERA_O60938_seq.10758.2	CAD_PGS	EUR	1989	-0.000848086	0.0225772	0.970039
GRIA4_P48058_seq.10760.107	CAD_PGS	EUR	1989	0.0497314	0.0212866	0.0195766
TMED2_Q15363_seq.10761.5	CAD_PGS	EUR	1989	-0.0351272	0.0221445	0.112839
KLRG2_A4D1S0_seq.10762.2	CAD_PGS	EUR	1989	0.0161022	0.0227496	0.479152
GPR64_Q8IZP9_seq.10767.52	CAD_PGS	EUR	1989	-0.0168591	0.0220758	0.445142
CSGALNACT2_Q8N6G5_seq.10772.21	CAD_PGS	EUR	1989	-0.0344747	0.0223391	0.122933
CLEC4G_Q6UXB4_seq.10781.19	CAD_PGS	EUR	1989	0.013071	0.0230502	0.570733
LRRC52_Q8N7C0_seq.10785.8	CAD_PGS	EUR	1989	-0.00851352	0.0228217	0.709156
Fc_MOUSE_Q99LC4_seq.10791.21	CAD_PGS	EUR	1989	-0.0336593	0.0221098	0.128077
CD300E_Q496F6_seq.10798.4	CAD_PGS	EUR	1989	-0.00184006	0.0221596	0.933831
SERPINH1_P50454_seq.10800.15	CAD_PGS	EUR	1989	-0.0283435	0.0230208	0.21839
HSPA1A_P0DMV8_seq.10803.22	CAD_PGS	EUR	1989	-0.00944878	0.022211	0.670584
KLRB1_Q12918_seq.10809.14	CAD_PGS	EUR	1989	-0.00389054	0.0223477	0.861812
CD1A_P06126_seq.10814.7	CAD_PGS	EUR	1989	-0.0327371	0.0222315	0.141031
HABP4_Q5JVS0_seq.10815.2	CAD_PGS	EUR	1989	0.0235938	0.0221243	0.286363
PILRA_Q9UKJ1_seq.10816.150	CAD_PGS	EUR	1989	0.0351423	0.0216857	0.105278
TOMM20L_Q6UXN7_seq.10817.26	CAD_PGS	EUR	1989	-0.0522089	0.0221748	0.0186489
SMPD1_P17405_seq.10818.36	CAD_PGS	EUR	1989	-0.0016851	0.0224545	0.940187
Fc_MOUSE_Q99LC4_seq.10823.19	CAD_PGS	EUR	1989	0.00125287	0.022728	0.956045
VSIG10_Q8N0Z9_seq.10825.12	CAD_PGS	EUR	1989	-0.00145888	0.0219059	0.946909
LINGO3_P0C6S8_seq.10827.67	CAD_PGS	EUR	1989	-0.00147509	0.0220125	0.946579
EFCAB14_O75071_seq.10830.5	CAD_PGS	EUR	1989	0.0382834	0.0225026	0.0890469
B4GALT6_Q9UBX8_seq.10832.24	CAD_PGS	EUR	1989	-0.000753861	0.0227804	0.973604
HHIP_Q96QV1_seq.10833.64	CAD_PGS	EUR	1989	-0.0680458	0.0223218	0.00233122
A4GNT_Q9UNA3_seq.10835.25	CAD_PGS	EUR	1989	0.0116468	0.0216307	0.590336
GCNT4_Q9P109_seq.10842.7	CAD_PGS	EUR	1989	-0.013535	0.0225032	0.547597
SIGLEC15_Q6ZMC9_seq.10847.1	CAD_PGS	EUR	1989	-0.00383638	0.0222914	0.863375
BTNL3_Q6UXE8_seq.10848.137	CAD_PGS	EUR	1989	0.0532531	0.0226102	0.0186068
EBI3_Q14213_seq.10851.77	CAD_PGS	EUR	1989	0.012979	0.0221104	0.557267
HNRNPDL_O14979_seq.10852.114	CAD_PGS	EUR	1989	-0.00411938	0.0228626	0.85703
SMEK1_Q6IN85_seq.10866.60	CAD_PGS	EUR	1989	0.0348789	0.0223902	0.119447
BRAT1_Q6PJG6_seq.10876.300	CAD_PGS	EUR	1989	-0.00493552	0.0221553	0.823738
FAM163B_P0C2L3_seq.10880.38	CAD_PGS	EUR	1989	-0.00893803	0.0230856	0.698673
DSC1_Q08554_seq.10882.12	CAD_PGS	EUR	1989	-0.0514541	0.022016	0.0195322
C6orf89_Q6UWU4_seq.10885.36	CAD_PGS	EUR	1989	-0.0104749	0.0216763	0.628978
Fc_MOUSE_Q99LC4_seq.10888.4	CAD_PGS	EUR	1989	0.0255376	0.0219927	0.245707
MRAP2_Q96G30_seq.10889.2	CAD_PGS	EUR	1989	-0.03087	0.0225425	0.171027
LCTL_Q6UWM7_seq.10890.135	CAD_PGS	EUR	1989	-0.0359411	0.0227366	0.114094
OSMR_Q99650_seq.10892.8	CAD_PGS	EUR	1989	-0.0339471	0.0229595	0.139416
TMPRSS11B_Q86T26_seq.10895.28	CAD_PGS	EUR	1989	-0.000919861	0.0221629	0.966898
STMN2_Q93045_seq.10900.272	CAD_PGS	EUR	1989	-0.0300132	0.0228299	0.188783
ASPRV1_Q53RT3_seq.10902.53	CAD_PGS	EUR	1989	0.0144131	0.0225551	0.522888
STX8_Q9UNK0_seq.10903.50	CAD_PGS	EUR	1989	-0.0133333	0.0226858	0.556776
NTM_Q9P121_seq.10907.116	CAD_PGS	EUR	1989	-0.0212351	0.0224813	0.344997
GALNT13_Q8IUC8_seq.10908.2	CAD_PGS	EUR	1989	-0.0107942	0.0224694	0.630999
CEACAM4_O75871_seq.10910.6	CAD_PGS	EUR	1989	-0.000174318	0.0222548	0.993751
Fc_MOUSE_Q99LC4_seq.10914.4	CAD_PGS	EUR	1989	0.000373213	0.0225112	0.986774
PLA2R1_Q13018_seq.10916.44	CAD_PGS	EUR	1989	-0.0015072	0.0223952	0.94635
GNGT2_O14610_seq.10917.40	CAD_PGS	EUR	1989	0.0658954	0.0221279	0.0029374
CYB5D2_Q8WUJ1_seq.10924.258	CAD_PGS	EUR	1989	-0.0144322	0.0223617	0.518745
Fc_MOUSE_Q99LC4_seq.10927.65	CAD_PGS	EUR	1989	-0.00212404	0.0223009	0.92413
CALN1_Q9BXU9_seq.10933.107	CAD_PGS	EUR	1989	-0.0184271	0.0226208	0.415395
CD58_P19256_seq.10938.13	CAD_PGS	EUR	1989	-0.0257417	0.0221777	0.245903
PLEKHA4_Q9H4M7_seq.10939.16	CAD_PGS	EUR	1989	0.00815259	0.0223281	0.715055
SRL_Q86TD4_seq.10940.25	CAD_PGS	EUR	1989	-0.0228586	0.0221481	0.302161
Fc_MOUSE_Q99LC4_seq.10943.36	CAD_PGS	EUR	1989	0.0193111	0.0219264	0.378576
STX6_O43752_seq.10945.11	CAD_PGS	EUR	1989	-0.0383668	0.0221463	0.0833546
PLD3_Q8IV08_seq.10948.14	CAD_PGS	EUR	1989	-0.0107604	0.0233157	0.644484
RPLP2_P05387_seq.10949.59	CAD_PGS	EUR	1989	-0.00900216	0.0222785	0.686202
CLEC2A_Q6UVW9_seq.10953.14	CAD_PGS	EUR	1989	0.018896	0.0226781	0.404817
CLEC10A_Q8IUN9_seq.10955.4	CAD_PGS	EUR	1989	0.0144239	0.0222528	0.516943
GCSH_P23434_seq.10956.82	CAD_PGS	EUR	1989	-0.00626959	0.0228234	0.783576
BET1L_Q9NYM9_seq.10959.125	CAD_PGS	EUR	1989	-0.00197979	0.0227641	0.930704
RARRES3_Q9UL19_seq.10961.15	CAD_PGS	EUR	1989	-0.0341779	0.0221351	0.122735
Fc_MOUSE_Q99LC4_seq.10962.46	CAD_PGS	EUR	1989	-0.0429201	0.0223208	0.0546393
SPINK7_P58062_seq.10974.20	CAD_PGS	EUR	1989	-0.0173023	0.0209863	0.409779
MUCL1_Q96DR8_seq.10975.59	CAD_PGS	EUR	1989	-0.0334468	0.0221088	0.130485
UCMA_Q8WVF2_seq.10977.55	CAD_PGS	EUR	1989	-0.0212635	0.0218255	0.33005
GH2_P01242_seq.10978.39	CAD_PGS	EUR	1989	-0.0353659	0.0223229	0.113288
NRG3_P56975_seq.10981.56	CAD_PGS	EUR	1989	-0.00520718	0.0219718	0.812686
LRRK2_Q5S007_seq.10990.21	CAD_PGS	EUR	1989	-0.0212474	0.0216864	0.327327
BGLAP_P02818_seq.11067.13	CAD_PGS	EUR	1989	0.0166745	0.023118	0.470823
IL5_P05113_seq.11071.1	CAD_PGS	EUR	1989	0.0430213	0.0222313	0.0531128
IGHA1_IGHA2_P01876_P01877_seq.11089.7	CAD_PGS	EUR	1989	0.00892784	0.0230944	0.699109
CLC_Q05315_seq.11094.104	CAD_PGS	EUR	1989	-0.00722646	0.0219448	0.741963
N6AMT1_Q9Y5N5_seq.11096.57	CAD_PGS	EUR	1989	-0.0358104	0.0230426	0.120322
PDXK_O00764_seq.11098.1	CAD_PGS	EUR	1989	-0.0435533	0.021992	0.0477954
TLR4_O00206_seq.11101.18	CAD_PGS	EUR	1989	-0.00267426	0.0222891	0.904511
REG4_Q9BYZ8_seq.11102.22	CAD_PGS	EUR	1989	-0.0133178	0.0226393	0.556426
HSPB1_P04792_seq.11103.24	CAD_PGS	EUR	1989	-0.0160576	0.023045	0.486014
CHI3L1_P36222_seq.11104.13	CAD_PGS	EUR	1989	0.02381	0.0227426	0.295258
ENO1_P06733_seq.11105.171	CAD_PGS	EUR	1989	-0.0222892	0.021893	0.308758
TENM3_Q9P273_seq.11107.25	CAD_PGS	EUR	1989	0.0528589	0.0222071	0.0173947
SVEP1_Q4LDE5_seq.11109.56	CAD_PGS	EUR	1989	0.0213608	0.0224141	0.340703
TMEM119_Q4V9L6_seq.11110.4	CAD_PGS	EUR	1989	-0.0325703	0.021658	0.132781
TMEM167A_Q8TBQ9_seq.11112.18	CAD_PGS	EUR	1989	0.0100143	0.0224128	0.655059
C11orf87_Q6NUJ2_seq.11116.16	CAD_PGS	EUR	1989	-0.0300248	0.0219354	0.171222
SPATA20_Q8TB22_seq.11117.2	CAD_PGS	EUR	1989	-0.00444365	0.0217037	0.837795
RAB17_Q9H0T7_seq.11118.107	CAD_PGS	EUR	1989	-0.0507714	0.022197	0.0222831
NAT14_Q8WUY8_seq.11120.49	CAD_PGS	EUR	1989	-0.0625203	0.0221024	0.00472145
SPG21_Q9NZD8_seq.11122.97	CAD_PGS	EUR	1989	-0.0189507	0.023356	0.417244
TRIO_O75962_seq.11126.102	CAD_PGS	EUR	1989	-0.0112955	0.0224251	0.614531
TMEM132C_Q8N3T6_seq.11128.29	CAD_PGS	EUR	1989	-0.0251798	0.0210867	0.232579
BMP15_O95972_seq.11129.66	CAD_PGS	EUR	1989	-0.0304585	0.0218079	0.162669
CACNB4_O00305_seq.11130.158	CAD_PGS	EUR	1989	-0.0214614	0.0232664	0.356421
MTRF1L_Q9UGC7_seq.11134.30	CAD_PGS	EUR	1989	0.00628545	0.0233333	0.787668
MRPL55_Q7Z7F7_seq.11135.5	CAD_PGS	EUR	1989	0.00780504	0.0237376	0.742338
CSF2RB_P32927_seq.11137.43	CAD_PGS	EUR	1989	-0.0383559	0.0223483	0.0862686
RUNX3_Q13761_seq.11138.16	CAD_PGS	EUR	1989	-0.00193989	0.022797	0.932195
Fc_MOUSE_Q99LC4_seq.11139.4	CAD_PGS	EUR	1989	-0.00404749	0.023236	0.861733
COL1A1_P02452_seq.11140.56	CAD_PGS	EUR	1989	0.00317968	0.0222593	0.886426
ANGPTL1_O95841_seq.11142.11	CAD_PGS	EUR	1989	-0.0444602	0.0220128	0.043545
OLFM3_Q96PB7_seq.11143.32	CAD_PGS	EUR	1989	-0.0398824	0.0216377	0.0654508
DEFB116_Q30KQ4_seq.11144.10	CAD_PGS	EUR	1989	0.00651878	0.0220315	0.76735
KIAA1549L_Q6ZVL6_seq.11145.72	CAD_PGS	EUR	1989	-0.00538754	0.0222497	0.808697
TBX22_Q9Y458_seq.11146.4	CAD_PGS	EUR	1989	0.0102431	0.0221208	0.643377
TREML1_Q86YW5_seq.11147.17	CAD_PGS	EUR	1989	-0.0344393	0.0226446	0.128454
TLR1_Q15399_seq.11149.3	CAD_PGS	EUR	1989	0.00350975	0.02163	0.871115
KLK13_Q9UKR3_seq.11152.46	CAD_PGS	EUR	1989	-0.0303943	0.0230234	0.186938
NFE2L1_Q14494_seq.11154.3	CAD_PGS	EUR	1989	0.0125886	0.0228603	0.581919
COL6A5_A8TX70_seq.11155.16	CAD_PGS	EUR	1989	0.0334925	0.0219428	0.127083
HSPA1A_P0DMV8_seq.11157.35	CAD_PGS	EUR	1989	-0.0105324	0.0225571	0.640607
CCDC64_Q6ZP65_seq.11158.40	CAD_PGS	EUR	1989	0.0097435	0.0216024	0.652012
RNF122_Q9H9V4_seq.11160.56	CAD_PGS	EUR	1989	-0.019049	0.0227689	0.402905
SPG20_Q8N0X7_seq.11161.5	CAD_PGS	EUR	1989	-0.017838	0.0238925	0.455398
EQTN_Q9NQ60_seq.11162.37	CAD_PGS	EUR	1989	0.0213843	0.0224022	0.339916
FAM162B_Q5T6X4_seq.11163.7	CAD_PGS	EUR	1989	-0.0521521	0.0220385	0.0180577
TENM2_Q9NT68_seq.11164.7	CAD_PGS	EUR	1989	-0.0347151	0.0223482	0.120493
MTMR1_Q13613_seq.11167.6	CAD_PGS	EUR	1989	-0.0445203	0.0223996	0.0469997
MEGF10_Q96KG7_seq.11168.3	CAD_PGS	EUR	1989	-0.018265	0.021644	0.398835
FLNA_P21333_seq.11171.25	CAD_PGS	EUR	1989	-0.00988866	0.0233663	0.672194
MILR1_Q7Z6M3_seq.11173.29	CAD_PGS	EUR	1989	-0.00375699	0.0221094	0.865085
THSD7A_Q9UPZ6_seq.11174.8	CAD_PGS	EUR	1989	-0.0155587	0.0226079	0.49141
LPCAT2_Q7L5N7_seq.11175.45	CAD_PGS	EUR	1989	0.0371143	0.0224829	0.0989426
KRT5_P13647_seq.11177.16	CAD_PGS	EUR	1989	-0.0491354	0.0224218	0.0285383
SVEP1_Q4LDE5_seq.11178.21	CAD_PGS	EUR	1989	0.0172972	0.0224254	0.440607
TSSK1B_Q9BXA7_seq.11179.7	CAD_PGS	EUR	1989	-0.0165285	0.0225232	0.463131
SMARCC1_Q92922_seq.11180.17	CAD_PGS	EUR	1989	0.00973474	0.0216597	0.653163
GCH1_P30793_seq.11185.145	CAD_PGS	EUR	1989	-0.0398193	0.0215974	0.0653756
TMEM52_Q8NDY8_seq.11186.12	CAD_PGS	EUR	1989	0.0399702	0.0218702	0.0677592
CLEC12A_Q5QGZ9_seq.11187.11	CAD_PGS	EUR	1989	0.0237585	0.0233752	0.309565
YME1L1_Q96TA2_seq.11190.129	CAD_PGS	EUR	1989	0.0207999	0.0225949	0.357394
TINAGL1_Q9GZM7_seq.11192.168	CAD_PGS	EUR	1989	-0.02824	0.0222408	0.204327
HNF1A_P20823_seq.11193.27	CAD_PGS	EUR	1989	0.0199939	0.0209193	0.339309
SIT1_Q9Y3P8_seq.11194.6	CAD_PGS	EUR	1989	0.0110038	0.0229688	0.631937
COL6A3_P12111_seq.11196.31	CAD_PGS	EUR	1989	-0.00327286	0.0219581	0.881529
CREB3L1_Q96BA8_seq.11198.37	CAD_PGS	EUR	1989	0.00663692	0.0219628	0.76254
PUS1_Q9Y606_seq.11201.19	CAD_PGS	EUR	1989	-0.0439453	0.0228203	0.0542848
TBX5_Q99593_seq.11202.70	CAD_PGS	EUR	1989	-0.0243605	0.0230892	0.291526
CXADR_P78310_seq.11204.80	CAD_PGS	EUR	1989	-0.00246717	0.0226438	0.913249
ITGB7_P26010_seq.11205.10	CAD_PGS	EUR	1989	0.0114667	0.021656	0.596521
MSR1_P21757_seq.11207.3	CAD_PGS	EUR	1989	-0.0166819	0.0220587	0.449588
NAGPA_Q9UK23_seq.11208.15	CAD_PGS	EUR	1989	-0.0359218	0.0223857	0.108726
TBCE_Q15813_seq.11211.7	CAD_PGS	EUR	1989	-0.00676391	0.0225644	0.764391
TXNDC5_Q8NBS9_seq.11212.7	CAD_PGS	EUR	1989	-0.0192682	0.0227945	0.398045
DNAJB9_Q9UBS3_seq.11214.40	CAD_PGS	EUR	1989	-0.00338805	0.0225316	0.880489
CDH15_P55291_seq.11215.6	CAD_PGS	EUR	1989	0.0514577	0.0222452	0.020814
CTBP1_Q13363_seq.11217.16	CAD_PGS	EUR	1989	-0.0194711	0.0234391	0.406239
TPMT_P51580_seq.11218.84	CAD_PGS	EUR	1989	0.00530516	0.0219058	0.808666
FGFBP3_Q8TAT2_seq.11219.95	CAD_PGS	EUR	1989	-0.0143569	0.0214997	0.504357
C10orf105_Q8TEF2_seq.11220.53	CAD_PGS	EUR	1989	0.0330206	0.022082	0.134981
Fc_MOUSE_Q99LC4_seq.11222.62	CAD_PGS	EUR	1989	-0.0110905	0.0212713	0.602158
TMEM154_Q6P9G4_seq.11223.1	CAD_PGS	EUR	1989	0.00828101	0.0225616	0.713628
UBE3A_Q05086_seq.11226.16	CAD_PGS	EUR	1989	-0.0238874	0.0234	0.307461
TBL2_Q9Y4P3_seq.11227.31	CAD_PGS	EUR	1989	-0.0117652	0.0231984	0.612102
RIC3_Q7Z5B4_seq.11228.37	CAD_PGS	EUR	1989	-0.0107405	0.0224753	0.632788
ERN1_O75460_seq.11229.16	CAD_PGS	EUR	1989	-0.0684647	0.0228855	0.0028094
Fc_MOUSE_Q99LC4_seq.11230.12	CAD_PGS	EUR	1989	0.0191662	0.0215501	0.373907
FDX1L_Q6P4F2_seq.11231.12	CAD_PGS	EUR	1989	0.0350236	0.0221967	0.114755
PCOLCE_Q15113_seq.11237.49	CAD_PGS	EUR	1989	0.0293046	0.022416	0.191261
TMPRSS6_Q8IU80_seq.11239.49	CAD_PGS	EUR	1989	0.0388843	0.0220979	0.0786238
ASL_P04424_seq.11241.8	CAD_PGS	EUR	1989	-0.0136657	0.0218585	0.53192
TGM1_P22735_seq.11242.33	CAD_PGS	EUR	1989	0.0473264	0.0226069	0.0364366
ADGRF1_Q5T601_seq.11243.90	CAD_PGS	EUR	1989	-0.0103603	0.0232833	0.656392
NAGS_Q8N159_seq.11247.20	CAD_PGS	EUR	1989	-0.0143812	0.0226196	0.52499
UROS_P10746_seq.11248.43	CAD_PGS	EUR	1989	-0.00412116	0.0231725	0.858861
LRCH4_O75427_seq.11252.30	CAD_PGS	EUR	1989	-0.031906	0.0221474	0.14985
PAPLN_O95428_seq.11254.13	CAD_PGS	EUR	1989	0.0255172	0.0216661	0.23904
QDPR_P09417_seq.11257.1	CAD_PGS	EUR	1989	-0.0386321	0.0228618	0.0912219
MADCAM1_Q13477_seq.11258.41	CAD_PGS	EUR	1989	0.00296037	0.0229369	0.897319
SUN5_Q8TC36_seq.11260.47	CAD_PGS	EUR	1989	-0.0292067	0.0228614	0.201557
TRABD_Q9H4I3_seq.11262.39	CAD_PGS	EUR	1989	0.00142811	0.0221511	0.948601
CASQ1_P31415_seq.11263.57	CAD_PGS	EUR	1989	-0.0264761	0.0215802	0.220019
XDH_P47989_seq.11264.33	CAD_PGS	EUR	1989	-0.00577751	0.021847	0.791458
ALDH1A1_P00352_seq.11265.8	CAD_PGS	EUR	1989	-0.0120902	0.0220073	0.582813
SELPLG_Q14242_seq.11266.8	CAD_PGS	EUR	1989	-0.0307183	0.0224784	0.171916
CHCHD10_Q8WYQ3_seq.11270.17	CAD_PGS	EUR	1989	-0.0557682	0.0220679	0.0115777
GSTT2B_P0CG30_seq.11273.176	CAD_PGS	EUR	1989	0.00964884	0.0223168	0.665529
LRP1B_Q9NZR2_seq.11275.94	CAD_PGS	EUR	1989	0.0220181	0.0228573	0.335523
ATF6_P18850_seq.11277.23	CAD_PGS	EUR	1989	-0.0534066	0.0221131	0.0158188
COL11A2_P13942_seq.11278.4	CAD_PGS	EUR	1989	-0.00807824	0.0219428	0.712801
GABBR1_Q9UBS5_seq.11279.42	CAD_PGS	EUR	1989	0.0550492	0.0227932	0.0158187
GAD1_Q99259_seq.11280.6	CAD_PGS	EUR	1989	0.00846132	0.0223089	0.704521
GRB7_Q14451_seq.11281.6	CAD_PGS	EUR	1989	-0.0562424	0.0224901	0.0124731
DCAF5_Q96JK2_seq.11283.13	CAD_PGS	EUR	1989	-0.047522	0.0217471	0.0289905
LAIR1_Q6GTX8_seq.11284.24	CAD_PGS	EUR	1989	0.0376256	0.0228918	0.100412
VIMP_Q9BQE4_seq.11286.78	CAD_PGS	EUR	1989	-0.013089	0.0223136	0.557546
CYB5A_P00167_seq.11287.14	CAD_PGS	EUR	1989	0.000713807	0.0223104	0.97448
NT5C2_P49902_seq.11288.26	CAD_PGS	EUR	1989	-0.0203909	0.0229729	0.374861
CSNK1D_P48730_seq.11289.31	CAD_PGS	EUR	1989	0.0059688	0.0219147	0.785369
Fc_MOUSE_Q99LC4_seq.11291.73	CAD_PGS	EUR	1989	-0.000609762	0.0217344	0.977621
SCARA3_Q6AZY7_seq.11292.13	CAD_PGS	EUR	1989	-0.0280368	0.0225433	0.213763
LRRN1_Q6UXK5_seq.11293.14	CAD_PGS	EUR	1989	0.000538922	0.0227453	0.981099
NOTCH2_Q04721_seq.11297.54	CAD_PGS	EUR	1989	0.034059	0.0226305	0.132483
SORT1_Q99523_seq.11300.32	CAD_PGS	EUR	1989	0.0155755	0.0217496	0.473999
TNR_Q92752_seq.11302.237	CAD_PGS	EUR	1989	-0.0291547	0.0216657	0.178566
SAMHD1_Q9Y3Z3_seq.11303.7	CAD_PGS	EUR	1989	0.00544508	0.0213552	0.798768
WWP1_Q9H0M0_seq.11307.33	CAD_PGS	EUR	1989	-0.0251217	0.0233596	0.282312
CREB3L4_Q8TEY5_seq.11308.8	CAD_PGS	EUR	1989	-0.0263253	0.0217626	0.226555
RAG1_P15918_seq.11311.79	CAD_PGS	EUR	1989	-0.0127598	0.0222023	0.565556
PMS2_P54278_seq.11312.40	CAD_PGS	EUR	1989	-0.0128387	0.0226735	0.571294
PCBD1_P61457_seq.11313.100	CAD_PGS	EUR	1989	-0.0197171	0.0224066	0.378983
PPM1D_O15297_seq.11315.148	CAD_PGS	EUR	1989	0.00753611	0.0227428	0.740406
MRE11A_P49959_seq.11319.106	CAD_PGS	EUR	1989	-0.0153806	0.0230733	0.505106
CHFR_Q96EP1_seq.11320.29	CAD_PGS	EUR	1989	-0.00371131	0.0223773	0.868291
PXDNL_A1KZ92_seq.11324.3	CAD_PGS	EUR	1989	0.0269589	0.02178	0.215944
BTG2_P78543_seq.11325.8	CAD_PGS	EUR	1989	-0.0351496	0.0225696	0.11954
CLK2_P49760_seq.11327.56	CAD_PGS	EUR	1989	-0.0200306	0.0225569	0.374646
USB1_Q9BQ65_seq.11328.9	CAD_PGS	EUR	1989	0.00880175	0.0221566	0.691224
CSNK2B_P67870_seq.11330.15	CAD_PGS	EUR	1989	0.00445764	0.0225277	0.843164
ARHGAP25_P42331_seq.11333.82	CAD_PGS	EUR	1989	-0.0192671	0.0228878	0.399998
LILRB3_O75022_seq.11334.7	CAD_PGS	EUR	1989	0.0108976	0.0222546	0.624414
FANCF_Q9NPI8_seq.11336.9	CAD_PGS	EUR	1989	0.036302	0.0219596	0.0984641
BLK_P51451_seq.11338.49	CAD_PGS	EUR	1989	-0.000298936	0.0218192	0.98907
PLXDC2_Q6UX71_seq.11342.59	CAD_PGS	EUR	1989	-0.0179672	0.0236624	0.447755
TALDO1_P37837_seq.11347.9	CAD_PGS	EUR	1989	-0.00905558	0.0222612	0.684208
P4HA2_O15460_seq.11348.132	CAD_PGS	EUR	1989	-0.0102043	0.0220589	0.643706
STUB1_Q9UNE7_seq.11350.30	CAD_PGS	EUR	1989	-0.0233939	0.0238801	0.327385
NHEJ1_Q9H9Q4_seq.11351.233	CAD_PGS	EUR	1989	0.0164362	0.0232193	0.479112
TTN_Q8WZ42_seq.11352.42	CAD_PGS	EUR	1989	0.00287699	0.0224114	0.897868
PLCB1_Q9NQ66_seq.11354.21	CAD_PGS	EUR	1989	-0.0374828	0.0234219	0.109685
EIF5A2_Q9GZV4_seq.11355.10	CAD_PGS	EUR	1989	-0.00253309	0.0229763	0.912224
DGCR14_Q96DF8_seq.11356.19	CAD_PGS	EUR	1989	-0.00369668	0.0226102	0.870145
GRB10_Q13322_seq.11358.15	CAD_PGS	EUR	1989	-0.0197489	0.0233481	0.397742
RRM1_P23921_seq.11360.39	CAD_PGS	EUR	1989	0.00533129	0.022513	0.812829
TYMP_P19971_seq.11361.73	CAD_PGS	EUR	1989	-0.0306673	0.0233077	0.188408
AQP4_P55087_seq.11363.58	CAD_PGS	EUR	1989	0.0121831	0.0222587	0.584207
MFN1_Q8IWA4_seq.11364.18	CAD_PGS	EUR	1989	0.00727705	0.022078	0.741732
TENM4_Q6N022_seq.11365.17	CAD_PGS	EUR	1989	0.0113139	0.0225408	0.615773
AK2_P54819_seq.11368.32	CAD_PGS	EUR	1989	-0.0220624	0.0223411	0.323504
ADH5_P11766_seq.11369.23	CAD_PGS	EUR	1989	-0.0236932	0.0226702	0.296093
INPP5E_Q9NRR6_seq.11370.20	CAD_PGS	EUR	1989	-0.00324711	0.0225752	0.885645
GPR101_Q96P66_seq.11371.1	CAD_PGS	EUR	1989	0.0306524	0.0204841	0.134709
ZNF18_P17022_seq.11372.2	CAD_PGS	EUR	1989	-0.020809	0.0222691	0.350195
FOXL2_P58012_seq.11375.49	CAD_PGS	EUR	1989	0.015333	0.0220907	0.487706
ADH7_P40394_seq.11377.19	CAD_PGS	EUR	1989	-0.0451782	0.022169	0.0416934
SYK_P43405_seq.11378.37	CAD_PGS	EUR	1989	-0.0239693	0.0228276	0.293841
RBM24_Q9BX46_seq.11380.84	CAD_PGS	EUR	1989	-0.0479265	0.0221055	0.0302719
PRPS1_P60891_seq.11381.56	CAD_PGS	EUR	1989	0.0100656	0.0222706	0.651341
BLVRA_P53004_seq.11382.5	CAD_PGS	EUR	1989	-0.00988934	0.0230665	0.668165
KRT7_P08729_seq.11383.41	CAD_PGS	EUR	1989	-0.0411881	0.0221307	0.0628746
ATF6B_Q99941_seq.11387.3	CAD_PGS	EUR	1989	0.00809458	0.0218953	0.711649
WFDC2_Q14508_seq.11388.75	CAD_PGS	EUR	1989	-0.00692279	0.0221106	0.75424
CA8_P35219_seq.11390.24	CAD_PGS	EUR	1989	0.0325519	0.0222591	0.143789
MVK_Q03426_seq.11391.69	CAD_PGS	EUR	1989	0.0178181	0.0227635	0.43387
PTK2B_Q14289_seq.11395.5	CAD_PGS	EUR	1989	-0.00387829	0.0232635	0.867614
DNAI1_Q9UI46_seq.11396.39	CAD_PGS	EUR	1989	-0.0352056	0.0221248	0.111718
RNF146_Q9NTX7_seq.11401.181	CAD_PGS	EUR	1989	-0.00363618	0.022151	0.869627
KMT2C_Q8NEZ4_seq.11402.17	CAD_PGS	EUR	1989	-0.010702	0.0216214	0.620675
CARD9_Q9H257_seq.11405.150	CAD_PGS	EUR	1989	-0.0341062	0.0222909	0.126165
ACAD8_Q9UKU7_seq.11406.82	CAD_PGS	EUR	1989	-0.0117485	0.0222151	0.596966
PLSCR3_Q9NRY6_seq.11407.57	CAD_PGS	EUR	1989	-0.00811627	0.0224065	0.71722
FBXL4_Q9UKA2_seq.11416.23	CAD_PGS	EUR	1989	-0.029432	0.0219295	0.179711
EHD4_Q9H223_seq.11421.10	CAD_PGS	EUR	1989	-0.0104552	0.023908	0.661935
DLX3_O60479_seq.11422.2	CAD_PGS	EUR	1989	-0.0185743	0.0228176	0.415724
FAH_P16930_seq.11424.4	CAD_PGS	EUR	1989	-0.0147466	0.0221657	0.505943
RUFY1_Q96T51_seq.11425.31	CAD_PGS	EUR	1989	-0.0161416	0.0219279	0.461744
PDLIM1_O00151_seq.11428.31	CAD_PGS	EUR	1989	-0.0125056	0.0226899	0.581592
HNRNPC_P07910_seq.11429.80	CAD_PGS	EUR	1989	-0.00545069	0.022342	0.807283
DTX1_Q86Y01_seq.11430.49	CAD_PGS	EUR	1989	-0.0266131	0.0219857	0.226244
RECQL_P46063_seq.11431.235	CAD_PGS	EUR	1989	0.00845367	0.0225736	0.708077
PQBP1_O60828_seq.11432.11	CAD_PGS	EUR	1989	-0.0249126	0.0221018	0.259806
TCTN2_Q96GX1_seq.11433.11	CAD_PGS	EUR	1989	-0.00563338	0.0220814	0.798658
INA_Q16352_seq.11436.6	CAD_PGS	EUR	1989	-0.00169586	0.0218337	0.938097
DNAJB2_P25686_seq.11438.6	CAD_PGS	EUR	1989	-0.00945027	0.0232461	0.684396
RHPN2_Q8IUC4_seq.11439.88	CAD_PGS	EUR	1989	-0.0466973	0.02214	0.0350544
SOCS3_O14543_seq.11440.58	CAD_PGS	EUR	1989	-0.0177881	0.0222902	0.424954
PYGL_P06737_seq.11441.11	CAD_PGS	EUR	1989	-0.0453474	0.0226688	0.0455904
DNER_Q8NFT8_seq.11442.1	CAD_PGS	EUR	1989	0.0199609	0.0206611	0.334107
POLR3F_Q9H1D9_seq.11444.49	CAD_PGS	EUR	1989	0.00899264	0.0228425	0.693859
GALK1_P51570_seq.11448.34	CAD_PGS	EUR	1989	-0.00209545	0.0223218	0.925218
CAPZA1_P52907_seq.11449.22	CAD_PGS	EUR	1989	-0.00965131	0.0228813	0.673218
EIF3G_O75821_seq.11454.87	CAD_PGS	EUR	1989	-0.0121883	0.0228182	0.593299
MAGEB10_Q96LZ2_seq.11456.2	CAD_PGS	EUR	1989	-0.0201029	0.0225187	0.372117
GALE_Q14376_seq.11457.53	CAD_PGS	EUR	1989	-0.0256101	0.0225483	0.256184
PCBP1_Q15365_seq.11458.30	CAD_PGS	EUR	1989	-0.00370179	0.0220258	0.866548
ELL_P55199_seq.11459.81	CAD_PGS	EUR	1989	-0.0266407	0.0222472	0.231261
RBFOX2_O43251_seq.11462.8	CAD_PGS	EUR	1989	0.0236674	0.0221726	0.285914
RELB_Q01201_seq.11464.9	CAD_PGS	EUR	1989	-0.0306492	0.0225415	0.174088
GPR135_Q8IZ08_seq.11465.4	CAD_PGS	EUR	1989	-0.00273771	0.0221778	0.901768
RBM19_Q9Y4C8_seq.11468.15	CAD_PGS	EUR	1989	0.0418197	0.0214078	0.0509047
VPS4A_Q9UN37_seq.11476.43	CAD_PGS	EUR	1989	-0.0256796	0.0231228	0.266888
ALDH3A1_P30838_seq.11480.1	CAD_PGS	EUR	1989	0.037327	0.0225	0.0972791
HAVCR2_Q8TDQ0_seq.11481.25	CAD_PGS	EUR	1989	0.001162	0.0213617	0.956625
ZNF174_Q15697_seq.11486.26	CAD_PGS	EUR	1989	0.011016	0.0210221	0.600325
UBL4A_P11441_seq.11490.42	CAD_PGS	EUR	1989	-0.0223162	0.0233397	0.339115
DYNLL2_Q96FJ2_seq.11493.169	CAD_PGS	EUR	1989	-0.0152561	0.0230348	0.507853
ELL2_O00472_seq.11494.4	CAD_PGS	EUR	1989	-0.028616	0.0222045	0.197637
APOL1_O14791_seq.11510.31	CAD_PGS	EUR	1989	-0.0264705	0.0219835	0.228692
CD38_P28907_seq.11513.92	CAD_PGS	EUR	1989	-0.023228	0.0222613	0.296879
CD59_P13987_seq.11514.196	CAD_PGS	EUR	1989	-0.0193978	0.0224395	0.387447
FABP1_P07148_seq.11516.7	CAD_PGS	EUR	1989	-0.0315933	0.0224237	0.159015
HMBS_P08397_seq.11530.37	CAD_PGS	EUR	1989	0.0143317	0.0225701	0.525512
C10orf54_Q9H7M9_seq.11531.24	CAD_PGS	EUR	1989	0.00568889	0.0234233	0.808129
LRIT3_Q3SXY7_seq.11534.6	CAD_PGS	EUR	1989	-0.0249959	0.0218293	0.252322
MYSM1_Q5VVJ2_seq.11536.9	CAD_PGS	EUR	1989	-0.0365046	0.0219632	0.0966554
TFR2_Q9UP52_seq.11537.12	CAD_PGS	EUR	1989	0.00760941	0.0221979	0.731786
MLYCD_O95822_seq.11538.216	CAD_PGS	EUR	1989	0.00236162	0.023299	0.919274
ATP5J2_P56134_seq.11539.4	CAD_PGS	EUR	1989	-0.0272673	0.0223294	0.222179
FOXO3_O43524_seq.11540.37	CAD_PGS	EUR	1989	-0.0205679	0.0235243	0.382048
TMEM230_Q96A57_seq.11542.11	CAD_PGS	EUR	1989	-0.0225394	0.022098	0.307866
LIMA1_Q9UHB6_seq.11543.84	CAD_PGS	EUR	1989	-0.041649	0.0227813	0.0676691
PHF3_Q92576_seq.11544.39	CAD_PGS	EUR	1989	0.0476975	0.0224601	0.0338227
CYGB_Q8WWM9_seq.11546.7	CAD_PGS	EUR	1989	0.00884701	0.0214592	0.680185
MUSK_O15146_seq.11547.84	CAD_PGS	EUR	1989	-0.00761078	0.0224043	0.734117
CDC25A_P30304_seq.11548.84	CAD_PGS	EUR	1989	-0.0150635	0.0197568	0.445883
ISL1_P61371_seq.11549.6	CAD_PGS	EUR	1989	0.0275404	0.0222212	0.215355
HMG20B_Q9P0W2_seq.11551.16	CAD_PGS	EUR	1989	0.0174434	0.0227691	0.443708
ARFGAP1_Q8N6T3_seq.11556.19	CAD_PGS	EUR	1989	-0.0428792	0.0221636	0.0531741
SMURF1_Q9HCE7_seq.11557.3	CAD_PGS	EUR	1989	0.0243082	0.0227354	0.28512
NFATC4_Q14934_seq.11560.76	CAD_PGS	EUR	1989	0.0162443	0.0222399	0.465223
Fc_MOUSE_Q99LC4_seq.11561.32	CAD_PGS	EUR	1989	0.0086595	0.0215868	0.688355
POLE2_P56282_seq.11562.9	CAD_PGS	EUR	1989	0.00479281	0.0224667	0.831092
SYTL4_Q96C24_seq.11563.51	CAD_PGS	EUR	1989	-0.0321928	0.0227131	0.156534
ZNF23_P17027_seq.11565.58	CAD_PGS	EUR	1989	0.0205548	0.0226115	0.363439
KRT72_Q14CN4_seq.11566.48	CAD_PGS	EUR	1989	0.0126715	0.022399	0.571649
ZNF10_P21506_seq.11567.23	CAD_PGS	EUR	1989	0.0234209	0.0226208	0.300625
FKBP1B_P68106_seq.11568.2	CAD_PGS	EUR	1989	-0.0171957	0.0233822	0.462173
BCAP29_Q9UHQ4_seq.11570.94	CAD_PGS	EUR	1989	-0.029143	0.0219541	0.184512
KLRC3_Q07444_seq.11571.75	CAD_PGS	EUR	1989	0.00505269	0.0225415	0.822663
DNM2_P50570_seq.11572.4	CAD_PGS	EUR	1989	-0.0109566	0.0228823	0.632117
SRSF6_Q13247_seq.11573.3	CAD_PGS	EUR	1989	-0.0201966	0.0222233	0.363566
DNAJA2_O60884_seq.11582.63	CAD_PGS	EUR	1989	-0.00624131	0.0235582	0.79109
MGA_Q8IWI9_seq.11587.5	CAD_PGS	EUR	1989	0.00588914	0.0226749	0.795106
RBM23_Q86U06_seq.11590.5	CAD_PGS	EUR	1989	0.0353744	0.0225867	0.117472
PRC1_O43663_seq.11591.43	CAD_PGS	EUR	1989	0.0248693	0.0223139	0.265191
ELAVL1_Q15717_seq.11592.1	CAD_PGS	EUR	1989	-0.0411887	0.0233117	0.0774043
CXCL9_Q07325_seq.11593.21	CAD_PGS	EUR	1989	0.0260944	0.0228562	0.253726
ZNF75D_P51815_seq.11596.47	CAD_PGS	EUR	1989	0.00968512	0.0216372	0.65448
DHX8_Q14562_seq.11601.26	CAD_PGS	EUR	1989	0.00614506	0.0222448	0.782388
DNAJB6_O75190_seq.11606.22	CAD_PGS	EUR	1989	0.00674102	0.0229197	0.768701
BRD1_O95696_seq.11607.15	CAD_PGS	EUR	1989	0.0342862	0.0231064	0.138011
MAP1LC3B_Q9GZQ8_seq.11608.5	CAD_PGS	EUR	1989	-0.0282081	0.0228596	0.217361
ERH_P84090_seq.11614.29	CAD_PGS	EUR	1989	0.00457299	0.0222703	0.837328
DAPP1_Q9UN19_seq.11615.16	CAD_PGS	EUR	1989	-0.011954	0.021584	0.579752
HSF1_Q00613_seq.11616.9	CAD_PGS	EUR	1989	-0.00726006	0.022407	0.745966
ITGAL_P20701_seq.11617.1	CAD_PGS	EUR	1989	0.0292551	0.0225936	0.195526
MYB_P10242_seq.11618.83	CAD_PGS	EUR	1989	-0.00798801	0.0220503	0.717195
UBE2V1_Q13404_seq.11626.7	CAD_PGS	EUR	1989	-0.0146323	0.0229563	0.52394
AHSA1_O95433_seq.11633.89	CAD_PGS	EUR	1989	-0.0655128	0.0226106	0.00380368
RGS10_O43665_seq.11634.32	CAD_PGS	EUR	1989	-0.0191489	0.0222173	0.388851
TAGLN2_P37802_seq.11636.33	CAD_PGS	EUR	1989	-0.030456	0.0229966	0.185535
B3GALT2_O43825_seq.11638.42	CAD_PGS	EUR	1989	-0.019543	0.0221155	0.376978
DTX3L_Q8TDB6_seq.11643.73	CAD_PGS	EUR	1989	0.00126202	0.0234519	0.957089
P4HA1_P13674_seq.11645.9	CAD_PGS	EUR	1989	0.0324191	0.022125	0.143007
CHST9_Q7L1S5_seq.11646.4	CAD_PGS	EUR	1989	-0.00401832	0.0226296	0.85908
FZD10_Q9ULW2_seq.11647.6	CAD_PGS	EUR	1989	-0.0264458	0.0213932	0.21654
SMAP1_Q8IYB5_seq.11649.3	CAD_PGS	EUR	1989	-0.0263118	0.0229967	0.252699
SLC6A9_P48067_seq.11653.69	CAD_PGS	EUR	1989	0.0241286	0.0223735	0.280967
NRSN1_Q8IZ57_seq.11654.77	CAD_PGS	EUR	1989	-0.0127854	0.0224065	0.568329
EVL_Q9UI08_seq.11656.110	CAD_PGS	EUR	1989	-0.0481743	0.0226727	0.0337301
SOCS7_O14512_seq.11657.86	CAD_PGS	EUR	1989	0.0185942	0.0219729	0.397524
CLINT1_Q14677_seq.11659.31	CAD_PGS	EUR	1989	-0.0100832	0.0228431	0.658965
NLRP1_Q9C000_seq.11661.11	CAD_PGS	EUR	1989	0.0384284	0.0220294	0.0812426
ARFGAP2_Q8N6H7_seq.11664.32	CAD_PGS	EUR	1989	-0.0219566	0.0230884	0.34173
RGS8_P57771_seq.11666.72	CAD_PGS	EUR	1989	-0.0594478	0.022207	0.00749043
TNS2_Q63HR2_seq.11667.29	CAD_PGS	EUR	1989	0.0126063	0.022466	0.574774
SLCO5A1_Q9H2Y9_seq.11669.39	CAD_PGS	EUR	1989	-0.00424677	0.0220267	0.847135
BRPF1_P55201_seq.11671.19	CAD_PGS	EUR	1989	-0.0298812	0.0221968	0.178394
KIF16B_Q96L93_seq.11672.17	CAD_PGS	EUR	1989	-0.0240933	0.0222972	0.280028
ZDHHC14_Q8IZN3_seq.11677.17	CAD_PGS	EUR	1989	-0.00241822	0.0214507	0.910253
GJD2_Q9UKL4_seq.11678.105	CAD_PGS	EUR	1989	-0.0163888	0.0219902	0.456194
AGFG1_P52594_seq.11681.8	CAD_PGS	EUR	1989	-0.0158734	0.0227104	0.484668
TXNIP_Q9H3M7_seq.11682.7	CAD_PGS	EUR	1989	-0.0347453	0.0220815	0.115763
GGA3_Q9NZ52_seq.11683.19	CAD_PGS	EUR	1989	-0.00226326	0.0231496	0.922128
ANAPC7_Q9UJX3_seq.11690.47	CAD_PGS	EUR	1989	0.0335269	0.0218541	0.125159
SHC4_Q6S5L8_seq.11692.21	CAD_PGS	EUR	1989	0.00624437	0.0224838	0.78125
CRABP2_P29373_seq.11696.7	CAD_PGS	EUR	1989	-0.015687	0.022886	0.493147
PTP4A2_Q12974_seq.11699.16	CAD_PGS	EUR	1989	-0.0258049	0.0231344	0.264799
LCN1_P31025_seq.11708.2	CAD_PGS	EUR	1989	-0.0321012	0.0212496	0.131032
CPT1B_Q92523_seq.11709.29	CAD_PGS	EUR	1989	-0.0288238	0.0223988	0.198299
POU2F1_P14859_seq.11715.1	CAD_PGS	EUR	1989	-0.0149009	0.0220704	0.499657
LRIT2_A6NDA9_seq.11716.28	CAD_PGS	EUR	1989	-0.0141266	0.0218145	0.517333
JAK2_O60674_seq.11816.84	CAD_PGS	EUR	1989	-0.012009	0.0226674	0.596316
PPARGC1A_Q9UBK2_seq.11825.27	CAD_PGS	EUR	1989	-0.00574039	0.0212129	0.78672
RORC_P51449_seq.11827.7	CAD_PGS	EUR	1989	-0.0115905	0.0222006	0.601672
TNFRSF18_Q9Y5U5_seq.11837.7	CAD_PGS	EUR	1989	0.0157943	0.0223466	0.479783
PIEZO1_Q92508_seq.11838.130	CAD_PGS	EUR	1989	-0.00996847	0.0221096	0.652135
Fc_MOUSE_Q99LC4_seq.11860.3	CAD_PGS	EUR	1989	-0.00382417	0.0220308	0.862211
PCDHGB1_Q9Y5G3_seq.11872.9	CAD_PGS	EUR	1989	0.013148	0.0219801	0.549792
Fc_MOUSE_Q99LC4_seq.11895.21	CAD_PGS	EUR	1989	0.0334798	0.0222912	0.133276
DLX4_Q92988_seq.11910.27	CAD_PGS	EUR	1989	-0.0178313	0.0232246	0.442711
LRRC4B_Q9NT99_seq.11911.13	CAD_PGS	EUR	1989	0.031732	0.022441	0.157513
Fc_MOUSE_Q99LC4_seq.11912.45	CAD_PGS	EUR	1989	0.0342852	0.0221634	0.122041
Fc_MOUSE_Q99LC4_seq.11917.8	CAD_PGS	EUR	1989	-0.0191433	0.0221097	0.386686
Fc_MOUSE_Q99LC4_seq.11918.54	CAD_PGS	EUR	1989	-0.0133011	0.0228123	0.559915
Fc_MOUSE_Q99LC4_seq.11919.84	CAD_PGS	EUR	1989	0.0171277	0.0222139	0.440781
AAGAB_Q6PD74_seq.11926.23	CAD_PGS	EUR	1989	-0.00173519	0.0234652	0.94106
Fc_MOUSE_Q99LC4_seq.11927.3	CAD_PGS	EUR	1989	0.0132548	0.0223518	0.553243
INTS3_Q68E01_seq.11934.9	CAD_PGS	EUR	1989	0.00421757	0.0229186	0.854014
Fc_MOUSE_Q99LC4_seq.11939.11	CAD_PGS	EUR	1989	-0.0165484	0.0221994	0.456092
IGDCC3_Q8IVU1_seq.11952.1	CAD_PGS	EUR	1989	0.0229525	0.0225299	0.308443
ARHGAP1_Q07960_seq.11955.1	CAD_PGS	EUR	1989	-0.0440607	0.0224812	0.0501488
CRABP1_P29762_seq.11967.23	CAD_PGS	EUR	1989	-0.0486548	0.022301	0.0292473
S100A2_P29034_seq.11969.5	CAD_PGS	EUR	1989	0.00563374	0.0219536	0.797498
Fc_MOUSE_Q99LC4_seq.11986.30	CAD_PGS	EUR	1989	-0.0302496	0.0225746	0.180405
PTPRH_Q9HD43_seq.11988.24	CAD_PGS	EUR	1989	-0.0559319	0.0226089	0.0134486
EMC1_Q8N766_seq.11989.35	CAD_PGS	EUR	1989	-0.00581822	0.0211931	0.783703
Fc_MOUSE_Q99LC4_seq.11993.227	CAD_PGS	EUR	1989	0.0270264	0.0221511	0.222574
TJP1_Q07157_seq.12001.7	CAD_PGS	EUR	1989	-0.0511557	0.0224509	0.0227995
CD7_P09564_seq.12008.3	CAD_PGS	EUR	1989	-0.0399301	0.0217308	0.0662879
Fc_MOUSE_Q99LC4_seq.12012.33	CAD_PGS	EUR	1989	0.00582297	0.022418	0.795087
PTS_Q03393_seq.12014.19	CAD_PGS	EUR	1989	-0.0172524	0.0221023	0.43515
CBL_P22681_seq.12016.60	CAD_PGS	EUR	1989	-0.0162784	0.0230117	0.479405
TPK1_Q9H3S4_seq.12018.84	CAD_PGS	EUR	1989	0.0131463	0.0226904	0.562401
BPGM_P07738_seq.12020.39	CAD_PGS	EUR	1989	-0.0024155	0.0225501	0.914707
SMAD4_Q13485_seq.12022.12	CAD_PGS	EUR	1989	-0.0198308	0.0234884	0.398614
DES_P17661_seq.12030.82	CAD_PGS	EUR	1989	-0.0310966	0.0223353	0.164001
BUB1_O43683_seq.12033.3	CAD_PGS	EUR	1989	-0.026541	0.0223548	0.235267
CAP1_Q01518_seq.12034.28	CAD_PGS	EUR	1989	-0.0221701	0.0219641	0.312917
HSPA1L_P34931_seq.12041.33	CAD_PGS	EUR	1989	-0.0436584	0.0222212	0.0495865
TARDBP_Q13148_seq.12046.51	CAD_PGS	EUR	1989	0.0245669	0.0220897	0.266213
RPS6KA1_Q15418_seq.12329.21	CAD_PGS	EUR	1989	-0.0158741	0.0234106	0.497804
EEF2K_O00418_seq.12332.7	CAD_PGS	EUR	1989	-0.00981108	0.0214229	0.647024
RPIA_P49247_seq.12333.87	CAD_PGS	EUR	1989	-0.00722787	0.0229789	0.753142
SHMT1_P34896_seq.12334.25	CAD_PGS	EUR	1989	-0.0627432	0.0226426	0.00564042
EGFLAM_Q63HQ2_seq.12338.27	CAD_PGS	EUR	1989	-0.0245831	0.0226624	0.278164
AARS_P49588_seq.12340.17	CAD_PGS	EUR	1989	-0.0218075	0.022696	0.336743
DUSP6_Q16828_seq.12341.8	CAD_PGS	EUR	1989	-0.0376275	0.0215079	0.0803654
ACAP2_Q15057_seq.12343.14	CAD_PGS	EUR	1989	-0.0139013	0.0226079	0.538699
ANAPC10_Q9UM13_seq.12345.4	CAD_PGS	EUR	1989	0.00539219	0.0228547	0.813509
CCM2_Q9BSQ5_seq.12347.29	CAD_PGS	EUR	1989	-0.0661874	0.0223994	0.00316502
SARS2_Q9NP81_seq.12348.46	CAD_PGS	EUR	1989	-0.00494213	0.0237573	0.83523
ETS2_P15036_seq.12350.86	CAD_PGS	EUR	1989	-0.0213569	0.0223938	0.340354
ARRDC3_Q96B67_seq.12352.70	CAD_PGS	EUR	1989	0.0238525	0.0223143	0.28523
MRRF_Q96E11_seq.12355.223	CAD_PGS	EUR	1989	-0.034932	0.0227767	0.125272
SRI_P30626_seq.12356.65	CAD_PGS	EUR	1989	-0.0116578	0.022974	0.611906
SNAP29_O95721_seq.12357.41	CAD_PGS	EUR	1989	0.000764952	0.0232142	0.973716
IGBP1_P78318_seq.12358.6	CAD_PGS	EUR	1989	-0.027309	0.0229906	0.235041
RRAS2_P62070_seq.12361.102	CAD_PGS	EUR	1989	0.0349155	0.0223552	0.118483
TRIB2_Q92519_seq.12363.70	CAD_PGS	EUR	1989	0.00935112	0.0217265	0.666951
RUVBL1_Q9Y265_seq.12365.108	CAD_PGS	EUR	1989	-0.0348018	0.0220053	0.11392
CRYGD_P07320_seq.12366.16	CAD_PGS	EUR	1989	0.0302711	0.0219	0.167053
TMEM57_Q8N5G2_seq.12367.52	CAD_PGS	EUR	1989	-0.00530124	0.0231135	0.818615
KAT2B_Q92831_seq.12368.18	CAD_PGS	EUR	1989	0.0274511	0.0228052	0.228842
APOF_Q13790_seq.12370.30	CAD_PGS	EUR	1989	0.015266	0.02132	0.474049
TRA2B_P62995_seq.12373.73	CAD_PGS	EUR	1989	0.0251644	0.022502	0.263568
PAFAH1B3_Q15102_seq.12374.8	CAD_PGS	EUR	1989	-0.00871384	0.0223368	0.696497
CDKN2D_P55273_seq.12376.85	CAD_PGS	EUR	1989	-0.0274422	0.0232878	0.238781
TAPBP_O15533_seq.12378.71	CAD_PGS	EUR	1989	-0.010149	0.0220129	0.644814
CBR1_P16152_seq.12381.26	CAD_PGS	EUR	1989	-0.0317173	0.0219424	0.148483
DDX58_O95786_seq.12382.2	CAD_PGS	EUR	1989	0.00457271	0.0224645	0.838724
COPS7B_Q9H9Q2_seq.12384.92	CAD_PGS	EUR	1989	-0.0288692	0.0225985	0.201583
CAPN3_P20807_seq.12385.4	CAD_PGS	EUR	1989	-0.0509773	0.0224408	0.0232162
RNPEP_Q9H4A4_seq.12386.11	CAD_PGS	EUR	1989	-0.00916626	0.0223205	0.681363
PDLIM4_P50479_seq.12387.7	CAD_PGS	EUR	1989	-0.00246258	0.0205939	0.904829
ORC6L_Q9Y5N6_seq.12389.4	CAD_PGS	EUR	1989	-0.011717	0.0225065	0.602701
PDZD7_Q9H5P4_seq.12391.27	CAD_PGS	EUR	1989	-0.00394688	0.0221919	0.858858
ARL1_P40616_seq.12392.30	CAD_PGS	EUR	1989	-0.0255474	0.0224713	0.255721
C16orf54_Q6UWD8_seq.12394.53	CAD_PGS	EUR	1989	-0.0263104	0.0221718	0.235505
DARS2_Q6PI48_seq.12395.86	CAD_PGS	EUR	1989	-0.00819333	0.0222354	0.712554
HIBCH_Q6NVY1_seq.12396.19	CAD_PGS	EUR	1989	-0.0293849	0.0226158	0.19399
PAX4_O43316_seq.12398.15	CAD_PGS	EUR	1989	0.0213204	0.0226477	0.346617
CCDC50_Q8IVM0_seq.12399.194	CAD_PGS	EUR	1989	-0.0239895	0.0230867	0.298884
UBE2T_Q9NPD8_seq.12400.25	CAD_PGS	EUR	1989	0.0240321	0.0219103	0.272845
STAMBPL1_Q96FJ0_seq.12401.3	CAD_PGS	EUR	1989	-0.0305029	0.0229808	0.184557
RAB39B_Q96DA2_seq.12403.30	CAD_PGS	EUR	1989	-0.00770025	0.0227221	0.73473
DIRAS3_O95661_seq.12406.119	CAD_PGS	EUR	1989	0.0268184	0.021819	0.219168
RAB22A_Q9UL26_seq.12408.333	CAD_PGS	EUR	1989	-0.00635497	0.0232859	0.78495
RAB7B_Q96AH8_seq.12409.90	CAD_PGS	EUR	1989	0.0187652	0.0226896	0.408315
MAX_P61244_seq.12411.60	CAD_PGS	EUR	1989	-0.0327801	0.0228823	0.152144
EDF1_O60869_seq.12415.122	CAD_PGS	EUR	1989	-0.038409	0.0225724	0.0889897
TPRKB_Q9Y3C4_seq.12417.46	CAD_PGS	EUR	1989	-0.0301624	0.0220769	0.172019
GPD1L_Q8N335_seq.12420.10	CAD_PGS	EUR	1989	-0.0509382	0.0220949	0.0212458
ALOX15B_O15296_seq.12422.143	CAD_PGS	EUR	1989	-0.011367	0.0224811	0.613175
A1CF_Q9NQ94_seq.12423.38	CAD_PGS	EUR	1989	0.0142012	0.0201995	0.482109
THYN1_Q9P016_seq.12424.107	CAD_PGS	EUR	1989	0.0470923	0.0224314	0.0359092
ARF6_P62330_seq.12425.104	CAD_PGS	EUR	1989	-0.0233942	0.0225552	0.299769
MOB1A_Q9H8S9_seq.12426.19	CAD_PGS	EUR	1989	-0.0172961	0.0228579	0.449333
CDC25B_P30305_seq.12427.8	CAD_PGS	EUR	1989	-0.0437961	0.0217964	0.0446388
LYPLAL1_Q5VWZ2_seq.12428.2	CAD_PGS	EUR	1989	-0.0311151	0.0218745	0.155058
PAIP1_Q9H074_seq.12430.78	CAD_PGS	EUR	1989	0.00537248	0.0221972	0.808779
PELO_Q9BRX2_seq.12431.13	CAD_PGS	EUR	1989	-0.0141097	0.0218916	0.519309
CACYBP_Q9HB71_seq.12432.23	CAD_PGS	EUR	1989	-0.0192224	0.0228719	0.400766
ARL11_Q969Q4_seq.12433.8	CAD_PGS	EUR	1989	-0.0305107	0.023252	0.189614
IST1_P53990_seq.12434.25	CAD_PGS	EUR	1989	-0.0142604	0.0231438	0.537855
GSTO1_P78417_seq.12436.84	CAD_PGS	EUR	1989	0.0131203	0.0225509	0.560761
ULK3_Q6PHR2_seq.12437.18	CAD_PGS	EUR	1989	0.0304428	0.022197	0.170381
MPG_P29372_seq.12438.127	CAD_PGS	EUR	1989	0.00695372	0.0221847	0.753974
IRF9_Q00978_seq.12439.67	CAD_PGS	EUR	1989	0.025792	0.022272	0.246986
RHOD_O00212_seq.12442.4	CAD_PGS	EUR	1989	0.0213724	0.0225307	0.342945
NR5A2_O00482_seq.12444.39	CAD_PGS	EUR	1989	0.0249206	0.0222151	0.26209
ANKRD27_Q96NW4_seq.12445.50	CAD_PGS	EUR	1989	-0.0354797	0.0222672	0.11124
PPIH_O43447_seq.12449.16	CAD_PGS	EUR	1989	-0.00129147	0.0228491	0.954932
PMVK_Q15126_seq.12450.42	CAD_PGS	EUR	1989	-0.0196064	0.0237329	0.408832
BACH1_O14867_seq.12451.62	CAD_PGS	EUR	1989	-0.0476725	0.0220956	0.031083
SUV420H2_Q86Y97_seq.12452.32	CAD_PGS	EUR	1989	-0.0221831	0.0221692	0.317129
NXF1_Q9UBU9_seq.12453.161	CAD_PGS	EUR	1989	0.0209022	0.0228298	0.360007
NTMT1_Q9BV86_seq.12454.105	CAD_PGS	EUR	1989	0.00225412	0.0224161	0.919911
MYNN_Q9NPC7_seq.12455.48	CAD_PGS	EUR	1989	0.00866342	0.0226201	0.701763
PFKFB3_Q16875_seq.12456.5	CAD_PGS	EUR	1989	-0.0596161	0.0222776	0.00751099
ADI1_Q9BV57_seq.12457.10	CAD_PGS	EUR	1989	-0.0220759	0.0219218	0.314045
CHP1_Q99653_seq.12458.79	CAD_PGS	EUR	1989	-0.016531	0.0228538	0.46956
PLEKHA1_Q9HB21_seq.12459.13	CAD_PGS	EUR	1989	0.00144337	0.0227617	0.949445
PSMA7_O14818_seq.12460.18	CAD_PGS	EUR	1989	-0.0116745	0.0223396	0.601317
SIRT5_Q9NXA8_seq.12461.8	CAD_PGS	EUR	1989	-0.00423635	0.0220795	0.847865
SETMAR_Q53H47_seq.12462.20	CAD_PGS	EUR	1989	0.0495147	0.023206	0.0329899
KLHL13_Q9P2N7_seq.12463.7	CAD_PGS	EUR	1989	-0.0161115	0.0223969	0.472003
HNRNPA1_P09651_seq.12466.7	CAD_PGS	EUR	1989	-0.00126321	0.0227484	0.955722
MAPRE1_Q15691_seq.12469.19	CAD_PGS	EUR	1989	-0.0105729	0.0227269	0.641828
STAU1_O95793_seq.12471.47	CAD_PGS	EUR	1989	-0.028089	0.0232693	0.227528
KCTD5_Q9NXV2_seq.12473.48	CAD_PGS	EUR	1989	-0.0085226	0.0225805	0.705893
CLIC5_Q9NZA1_seq.12475.48	CAD_PGS	EUR	1989	0.0261477	0.0223878	0.24297
TIGAR_Q9NQ88_seq.12476.50	CAD_PGS	EUR	1989	0.0391287	0.022554	0.0829167
TSN_Q15631_seq.12477.42	CAD_PGS	EUR	1989	-0.0280483	0.0226509	0.215758
RPL30_P62888_seq.12478.15	CAD_PGS	EUR	1989	0.0320991	0.0221568	0.147574
PRKAR1B_P31321_seq.12479.50	CAD_PGS	EUR	1989	-0.0125558	0.0224427	0.57591
OTUD5_Q96G74_seq.12480.9	CAD_PGS	EUR	1989	-0.035537	0.02211	0.108153
BPTF_Q12830_seq.12482.5	CAD_PGS	EUR	1989	0.0138449	0.0220853	0.530807
RORB_Q92753_seq.12483.62	CAD_PGS	EUR	1989	-0.0061986	0.0218469	0.776647
PITPNB_P48739_seq.12484.67	CAD_PGS	EUR	1989	-0.0385548	0.0223716	0.0849766
GLRX2_Q9NS18_seq.12486.8	CAD_PGS	EUR	1989	-0.0231564	0.0236405	0.327442
MCTS1_Q9ULC4_seq.12488.9	CAD_PGS	EUR	1989	-0.00115834	0.0221872	0.958369
LAMTOR3_Q9UHA4_seq.12490.92	CAD_PGS	EUR	1989	-0.0104571	0.0219378	0.633652
OTUB2_Q96DC9_seq.12493.42	CAD_PGS	EUR	1989	0.0151369	0.0229547	0.509701
GABARAPL2_P60520_seq.12494.99	CAD_PGS	EUR	1989	-0.0168246	0.0232413	0.469207
NUDT16L1_Q9BRJ7_seq.12497.29	CAD_PGS	EUR	1989	-0.0366317	0.0233313	0.11656
TAX1BP3_O14907_seq.12498.12	CAD_PGS	EUR	1989	-0.0295577	0.0234214	0.207099
SH3GL2_Q99962_seq.12499.108	CAD_PGS	EUR	1989	-0.0139784	0.0223047	0.530927
UBA2_Q9UBT2_seq.12500.88	CAD_PGS	EUR	1989	-0.0389941	0.0225046	0.0833025
TBCA_O75347_seq.12501.10	CAD_PGS	EUR	1989	-0.0234765	0.0219389	0.28471
GPR68_Q15743_seq.12503.5	CAD_PGS	EUR	1989	-0.0238398	0.0223504	0.286265
LMOD1_P29536_seq.12504.26	CAD_PGS	EUR	1989	0.00566993	0.0214254	0.791317
ITPKC_Q96DU7_seq.12507.16	CAD_PGS	EUR	1989	0.0365672	0.0228161	0.109163
VPS24_Q9Y3E7_seq.12508.9	CAD_PGS	EUR	1989	-0.0191998	0.0231145	0.40628
COMMD1_Q8N668_seq.12509.115	CAD_PGS	EUR	1989	0.00297948	0.0226627	0.895416
STAP1_Q9ULZ2_seq.12510.3	CAD_PGS	EUR	1989	-0.0287007	0.0224236	0.200721
SLC41A2_Q96JW4_seq.12511.83	CAD_PGS	EUR	1989	-0.0183801	0.0217735	0.398688
GLTP_Q9NZD2_seq.12513.8	CAD_PGS	EUR	1989	0.0107319	0.0226938	0.636336
METTL1_Q9UBP6_seq.12514.16	CAD_PGS	EUR	1989	-0.0102958	0.0221319	0.641839
UCK2_Q9BZX2_seq.12515.45	CAD_PGS	EUR	1989	-0.0215789	0.0209355	0.302792
TEAD4_Q15561_seq.12516.13	CAD_PGS	EUR	1989	-0.0331326	0.0218907	0.130302
PDCD5_O14737_seq.12517.52	CAD_PGS	EUR	1989	-0.0267416	0.0227746	0.240463
PBRM1_Q86U86_seq.12518.289	CAD_PGS	EUR	1989	0.0119247	0.0229813	0.603899
CDKN2C_P42773_seq.12521.3	CAD_PGS	EUR	1989	-0.0440433	0.0222764	0.0481662
RAD23B_P54727_seq.12522.6	CAD_PGS	EUR	1989	-0.0242665	0.0230268	0.292087
SAT2_Q96F10_seq.12524.18	CAD_PGS	EUR	1989	0.00703102	0.0221521	0.750975
THRA_P10827_seq.12527.50	CAD_PGS	EUR	1989	-0.00823576	0.0218956	0.706855
WRNIP1_Q96S55_seq.12528.40	CAD_PGS	EUR	1989	-0.0206751	0.0219723	0.346839
FKBP6_O75344_seq.12529.32	CAD_PGS	EUR	1989	-0.00297722	0.0224912	0.894703
CKS1B_P61024_seq.12530.14	CAD_PGS	EUR	1989	-0.0322661	0.0223472	0.14894
ERVV1_B6SEH8_seq.12531.5	CAD_PGS	EUR	1989	-0.00687222	0.0228163	0.763295
CDC34_P49427_seq.12532.28	CAD_PGS	EUR	1989	-0.00705061	0.02199	0.748526
CYTH2_Q99418_seq.12533.135	CAD_PGS	EUR	1989	-0.00421703	0.022501	0.851354
CALCOCO2_Q13137_seq.12534.10	CAD_PGS	EUR	1989	-0.0665876	0.0220777	0.0025935
XRCC1_P18887_seq.12535.2	CAD_PGS	EUR	1989	0.0347459	0.0224946	0.122596
MTMR6_Q9Y217_seq.12536.46	CAD_PGS	EUR	1989	0.0106935	0.0223782	0.632808
PURA_Q00577_seq.12537.88	CAD_PGS	EUR	1989	-0.0172346	0.0234017	0.461533
RGS7_P49802_seq.12538.19	CAD_PGS	EUR	1989	-0.016352	0.02193	0.455971
RHOG_P84095_seq.12540.25	CAD_PGS	EUR	1989	-0.0234698	0.0226239	0.299683
ZNF560_Q96MR9_seq.12543.76	CAD_PGS	EUR	1989	0.0396391	0.0213914	0.0640252
SMTN_P53814_seq.12546.1	CAD_PGS	EUR	1989	-0.0384018	0.0227184	0.0911203
RRAGC_Q9HB90_seq.12548.75	CAD_PGS	EUR	1989	0.0267439	0.0219348	0.222896
HPGDS_O60760_seq.12549.33	CAD_PGS	EUR	1989	-0.0237044	0.0231491	0.305966
ITCH_Q96J02_seq.12551.3	CAD_PGS	EUR	1989	0.0309846	0.0228587	0.175418
VRK1_Q99986_seq.12553.5	CAD_PGS	EUR	1989	0.0307854	0.0226583	0.174402
RAD51L3_O75771_seq.12554.10	CAD_PGS	EUR	1989	-0.0385737	0.0227379	0.0899587
UBE2C_O00762_seq.12556.7	CAD_PGS	EUR	1989	0.00496811	0.0217293	0.819175
NOVA1_P51513_seq.12557.18	CAD_PGS	EUR	1989	0.00285217	0.0219825	0.89678
UBASH3B_Q8TF42_seq.12558.3	CAD_PGS	EUR	1989	-0.0122666	0.0220595	0.578228
NT5C_Q8TCD5_seq.12560.9	CAD_PGS	EUR	1989	-0.0387266	0.0229277	0.0913621
PKN1_Q16512_seq.12562.1	CAD_PGS	EUR	1989	-0.00999336	0.0230071	0.664075
TNFAIP8_O95379_seq.12563.2	CAD_PGS	EUR	1989	-0.00883615	0.0232472	0.703915
NIP7_Q9Y221_seq.12564.9	CAD_PGS	EUR	1989	-0.0196337	0.0235944	0.405434
KEAP1_Q14145_seq.12568.14	CAD_PGS	EUR	1989	-0.0284538	0.0221624	0.199336
CCT5_P48643_seq.12569.25	CAD_PGS	EUR	1989	-0.0112798	0.0220467	0.608964
ARL3_P36405_seq.12571.14	CAD_PGS	EUR	1989	-0.00609645	0.0231875	0.79264
EFS_O43281_seq.12572.236	CAD_PGS	EUR	1989	0.0308888	0.0222355	0.164939
TRIM3_O75382_seq.12573.80	CAD_PGS	EUR	1989	-0.0183966	0.0237084	0.437869
EDN2_P20800_seq.12574.36	CAD_PGS	EUR	1989	-0.0196217	0.0226972	0.38742
MTHFD1_P11586_seq.12575.30	CAD_PGS	EUR	1989	-0.0231283	0.0225793	0.305811
MAGEA3_P43357_seq.12576.21	CAD_PGS	EUR	1989	-0.0263061	0.0222513	0.237258
FEN1_P39748_seq.12577.100	CAD_PGS	EUR	1989	-0.00818916	0.0223247	0.713792
ARF3_P61204_seq.12578.13	CAD_PGS	EUR	1989	-0.0312987	0.0223822	0.162158
PSMB5_P28074_seq.12580.7	CAD_PGS	EUR	1989	-0.0122388	0.0222301	0.582003
IMPA2_O14732_seq.12581.39	CAD_PGS	EUR	1989	-0.0122266	0.0214837	0.569346
ARAF_P10398_seq.12583.77	CAD_PGS	EUR	1989	-0.00756013	0.022903	0.741364
ERCC1_P07992_seq.12585.39	CAD_PGS	EUR	1989	-0.040518	0.0225324	0.072297
ARL2_P36404_seq.12587.65	CAD_PGS	EUR	1989	-0.0238687	0.0218692	0.275216
Fc_MOUSE_Q99LC4_seq.12590.67	CAD_PGS	EUR	1989	-0.00756777	0.022492	0.736556
OPHN1_O60890_seq.12591.27	CAD_PGS	EUR	1989	-0.0225026	0.0230863	0.329821
PDRG1_Q9NUG6_seq.12593.33	CAD_PGS	EUR	1989	-0.0245066	0.0231627	0.290176
GCA_P28676_seq.12594.5	CAD_PGS	EUR	1989	-0.00746848	0.0216749	0.730457
TMOD1_P28289_seq.12595.11	CAD_PGS	EUR	1989	0.0215192	0.0227996	0.345366
ATG5_Q9H1Y0_seq.12597.68	CAD_PGS	EUR	1989	-0.0233105	0.0229367	0.309614
FERMT3_Q86UX7_seq.12599.10	CAD_PGS	EUR	1989	-0.0113263	0.0225897	0.616151
PABPC4_Q13310_seq.12603.87	CAD_PGS	EUR	1989	-0.0387021	0.0232536	0.096201
SCMH1_Q96GD3_seq.12604.16	CAD_PGS	EUR	1989	-0.0267449	0.022733	0.239545
EXOSC3_Q9NQT5_seq.12605.1	CAD_PGS	EUR	1989	0.0231034	0.0219125	0.291853
PSMB1_P20618_seq.12612.37	CAD_PGS	EUR	1989	0.000850873	0.0224474	0.969767
NRBP1_Q9UHY1_seq.12616.45	CAD_PGS	EUR	1989	-0.0420048	0.0222966	0.0597239
STK24_Q9Y6E0_seq.12617.2	CAD_PGS	EUR	1989	-0.0162022	0.0216027	0.453339
AKR1C1_Q04828_seq.12618.50	CAD_PGS	EUR	1989	-0.0122301	0.0225819	0.588162
PPM1A_P35813_seq.12619.14	CAD_PGS	EUR	1989	-0.0509578	0.0224994	0.0236298
Sep11_Q9NVA2_seq.12620.3	CAD_PGS	EUR	1989	-0.0501907	0.0223893	0.0250896
PPP2R1A_P30153_seq.12621.55	CAD_PGS	EUR	1989	-0.0456373	0.0231079	0.0484111
ASH1L_Q9NR48_seq.12622.96	CAD_PGS	EUR	1989	0.00833977	0.0215719	0.699091
JARID2_Q92833_seq.12623.84	CAD_PGS	EUR	1989	-0.0453077	0.0218702	0.0384267
KLHL7_Q8IXQ5_seq.12625.138	CAD_PGS	EUR	1989	0.0181322	0.0221548	0.413209
SENP7_Q9BQF6_seq.12626.6	CAD_PGS	EUR	1989	0.00843278	0.0219191	0.700484
ATG7_O95352_seq.12627.97	CAD_PGS	EUR	1989	0.00646191	0.0231302	0.779989
LANCL2_Q9NS86_seq.12628.31	CAD_PGS	EUR	1989	-0.0239297	0.0220726	0.278437
ARFIP2_P53365_seq.12630.8	CAD_PGS	EUR	1989	-0.0447547	0.0226464	0.0482664
NAT1_P18440_seq.12632.14	CAD_PGS	EUR	1989	-0.00845143	0.0224818	0.707015
PTPN9_P43378_seq.12633.3	CAD_PGS	EUR	1989	0.0108392	0.021769	0.618596
BCAR3_O75815_seq.12634.79	CAD_PGS	EUR	1989	-0.00721789	0.021626	0.738597
TRDMT1_O14717_seq.12635.9	CAD_PGS	EUR	1989	-0.00308387	0.0223036	0.890043
SMYD2_Q9NRG4_seq.12636.113	CAD_PGS	EUR	1989	0.0183125	0.0212669	0.389299
CRAT_P43155_seq.12637.7	CAD_PGS	EUR	1989	-0.0242447	0.0229677	0.291281
INPP5B_P32019_seq.12641.3	CAD_PGS	EUR	1989	-0.0170014	0.02224	0.444689
ARRB1_P49407_seq.12643.4	CAD_PGS	EUR	1989	-0.01668	0.0228408	0.465311
ADSS_P30520_seq.12644.63	CAD_PGS	EUR	1989	0.0231066	0.0214576	0.281679
RPE_Q96AT9_seq.12646.2	CAD_PGS	EUR	1989	-0.0301311	0.0229409	0.189194
SETD2_Q9BYW2_seq.12647.52	CAD_PGS	EUR	1989	0.0147222	0.0223666	0.510472
GNAI3_P08754_seq.12650.43	CAD_PGS	EUR	1989	-0.0710577	0.0222768	0.00144627
PDK2_Q15119_seq.12651.21	CAD_PGS	EUR	1989	-0.0160998	0.0203124	0.4281
AHCYL1_O43865_seq.12652.37	CAD_PGS	EUR	1989	-0.0283762	0.0231573	0.220583
CSNK1G2_P78368_seq.12653.13	CAD_PGS	EUR	1989	-0.0189404	0.0231376	0.413115
NAPB_Q9H115_seq.12655.30	CAD_PGS	EUR	1989	-0.0146991	0.0214986	0.49423
KLC1_Q07866_seq.12656.1	CAD_PGS	EUR	1989	-0.0278502	0.0230928	0.227958
TSTA3_Q13630_seq.12657.2	CAD_PGS	EUR	1989	-0.0291258	0.0216733	0.17915
PANK3_Q9H999_seq.12658.72	CAD_PGS	EUR	1989	0.0169223	0.0217029	0.435647
OLA1_Q9NTK5_seq.12659.13	CAD_PGS	EUR	1989	-0.0153834	0.0230754	0.50507
GABARAPL1_Q9H0R8_seq.12661.44	CAD_PGS	EUR	1989	0.0107286	0.022953	0.640256
ECH1_Q13011_seq.12662.82	CAD_PGS	EUR	1989	-0.0179182	0.0231516	0.439052
TST_Q16762_seq.12663.1	CAD_PGS	EUR	1989	0.0120522	0.0232308	0.603956
PTPN13_Q12923_seq.12664.19	CAD_PGS	EUR	1989	0.0189455	0.0213771	0.375589
ILF2_Q12905_seq.12665.16	CAD_PGS	EUR	1989	-0.0165294	0.0219721	0.451968
GDA_Q9Y2T3_seq.12667.2	CAD_PGS	EUR	1989	-0.000594248	0.0230311	0.979418
VPS4B_O75351_seq.12668.7	CAD_PGS	EUR	1989	-0.049869	0.0223544	0.0258039
HECW1_Q76N89_seq.12669.30	CAD_PGS	EUR	1989	0.0241856	0.0222647	0.277489
RAD1_O60671_seq.12670.15	CAD_PGS	EUR	1989	-0.0127196	0.0224642	0.57131
SULT1B1_O43704_seq.12671.35	CAD_PGS	EUR	1989	0.0144527	0.0223426	0.517794
DARS_P14868_seq.12675.14	CAD_PGS	EUR	1989	-0.0220846	0.0220712	0.317141
PACSIN1_Q9BY11_seq.12676.1	CAD_PGS	EUR	1989	-0.0418053	0.0227663	0.0664668
FLII_Q13045_seq.12677.164	CAD_PGS	EUR	1989	-0.00461666	0.0230416	0.841219
SNRPA_P09012_seq.12678.66	CAD_PGS	EUR	1989	0.0250343	0.0224883	0.265753
USP21_Q9UK80_seq.12681.63	CAD_PGS	EUR	1989	-0.0506159	0.0222518	0.0230318
CCBL2_Q6YP21_seq.12682.5	CAD_PGS	EUR	1989	-0.0100162	0.0234799	0.669729
DPYSL5_Q9BPU6_seq.12683.156	CAD_PGS	EUR	1989	0.0188208	0.0225213	0.40343
SCIN_Q9Y6U3_seq.12684.5	CAD_PGS	EUR	1989	-0.00337894	0.0218698	0.877229
HOMER2_Q9NSB8_seq.12685.57	CAD_PGS	EUR	1989	-0.0159986	0.0238162	0.501819
MPST_P25325_seq.12686.15	CAD_PGS	EUR	1989	-0.0230207	0.0233133	0.323543
DECR1_Q16698_seq.12687.2	CAD_PGS	EUR	1989	-0.0138474	0.0225829	0.539828
RPS6KA6_Q9UK32_seq.12688.115	CAD_PGS	EUR	1989	-0.00779679	0.023476	0.739836
ARPC1B_O15143_seq.12689.56	CAD_PGS	EUR	1989	-0.00368594	0.0222728	0.868575
Sep10_Q9P0V9_seq.12690.33	CAD_PGS	EUR	1989	-0.0278352	0.0222093	0.210241
SHMT2_P34897_seq.12691.44	CAD_PGS	EUR	1989	-0.00305753	0.0222917	0.890919
DOT1L_Q8TEK3_seq.12692.56	CAD_PGS	EUR	1989	-0.0479373	0.0216376	0.0268424
SH3BGRL_O75368_seq.12693.2	CAD_PGS	EUR	1989	-0.0392858	0.0227247	0.0840058
DIMT1_Q9UNQ2_seq.12694.28	CAD_PGS	EUR	1989	0.0129519	0.0226293	0.56715
KLHL12_Q53G59_seq.12695.62	CAD_PGS	EUR	1989	-0.00401429	0.0215767	0.852427
PRMT3_O60678_seq.12696.166	CAD_PGS	EUR	1989	-0.0176107	0.0222075	0.42787
PIP4K2A_P48426_seq.12697.30	CAD_PGS	EUR	1989	-0.0188143	0.0226536	0.406345
KPNA4_O00629_seq.12698.72	CAD_PGS	EUR	1989	-0.0118614	0.022588	0.599559
CCT8_P50990_seq.12699.28	CAD_PGS	EUR	1989	0.00684985	0.022126	0.75691
ACLY_P53396_seq.12700.9	CAD_PGS	EUR	1989	0.00123953	0.0224762	0.956026
EIF1B_O60739_seq.12701.1	CAD_PGS	EUR	1989	-0.0195969	0.022246	0.378472
PELI2_Q9HAT8_seq.12702.13	CAD_PGS	EUR	1989	-0.0192324	0.0214621	0.370302
NEK7_Q8TDX7_seq.12703.6	CAD_PGS	EUR	1989	-0.0190279	0.0221961	0.391403
SH2D3C_Q8N5H7_seq.12704.26	CAD_PGS	EUR	1989	-0.0292836	0.0225638	0.194504
HERC1_Q15751_seq.12705.9	CAD_PGS	EUR	1989	0.0194803	0.0220118	0.376268
CDC42BPA_Q5VT25_seq.12706.2	CAD_PGS	EUR	1989	0.0146373	0.021533	0.496734
DPYSL3_Q14195_seq.12707.26	CAD_PGS	EUR	1989	-0.00916774	0.0233232	0.694307
L3MBTL2_Q969R5_seq.12708.91	CAD_PGS	EUR	1989	-0.00241818	0.0233963	0.91769
H1FX_Q92522_seq.12709.63	CAD_PGS	EUR	1989	0.0219254	0.0217166	0.312803
GJA8_P48165_seq.12711.19	CAD_PGS	EUR	1989	-0.0045013	0.0229209	0.84433
HMG20A_Q9NP66_seq.12712.9	CAD_PGS	EUR	1989	-0.0130525	0.0220802	0.554494
RGS19_P49795_seq.12713.365	CAD_PGS	EUR	1989	-0.0374771	0.0220895	0.0899296
AP1G2_O75843_seq.12714.38	CAD_PGS	EUR	1989	-0.0165158	0.0231776	0.476191
DCP1B_Q8IZD4_seq.12715.30	CAD_PGS	EUR	1989	0.0288134	0.0215584	0.181532
ZNF175_Q9Y473_seq.12716.3	CAD_PGS	EUR	1989	-0.0167989	0.0225945	0.457271
TOX3_O15405_seq.12717.65	CAD_PGS	EUR	1989	0.00143204	0.0230327	0.950431
PIN4_Q9Y237_seq.12718.43	CAD_PGS	EUR	1989	-0.0166755	0.0229327	0.46722
UBQLN4_Q9NRR5_seq.12720.71	CAD_PGS	EUR	1989	-0.023756	0.023265	0.307331
TAX1BP1_Q86VP1_seq.12721.4	CAD_PGS	EUR	1989	-0.00525928	0.0225446	0.815565
CIRBP_Q14011_seq.12724.81	CAD_PGS	EUR	1989	-0.0152168	0.0227598	0.50384
RFXAP_O00287_seq.12726.3	CAD_PGS	EUR	1989	0.0183565	0.022656	0.417908
PTGFRN_Q9P2B2_seq.12727.7	CAD_PGS	EUR	1989	-0.016068	0.022645	0.478059
PSMG3_Q9BT73_seq.12729.12	CAD_PGS	EUR	1989	-0.0113124	0.0233273	0.627771
NDC80_O14777_seq.12730.3	CAD_PGS	EUR	1989	-0.0264427	0.0227412	0.245065
PLEKHA7_Q6IQ23_seq.12731.12	CAD_PGS	EUR	1989	-0.024977	0.0225258	0.267642
MPP7_Q5T2T1_seq.12732.13	CAD_PGS	EUR	1989	-0.0334587	0.0223726	0.134938
KIF22_Q14807_seq.12734.112	CAD_PGS	EUR	1989	0.0238517	0.0226164	0.291728
CSDE1_O75534_seq.12735.39	CAD_PGS	EUR	1989	-0.00929947	0.0219173	0.671395
PLS1_Q14651_seq.12737.12	CAD_PGS	EUR	1989	0.0438045	0.021353	0.0403557
NISCH_Q9Y2I1_seq.12738.43	CAD_PGS	EUR	1989	0.000664757	0.0224012	0.976329
FEV_Q99581_seq.12740.55	CAD_PGS	EUR	1989	-0.0160542	0.0229041	0.483427
TMEM8B_A6NDV4_seq.12742.160	CAD_PGS	EUR	1989	-0.00777449	0.0215873	0.71878
BAG5_Q9UL15_seq.12743.18	CAD_PGS	EUR	1989	0.0436126	0.0225444	0.0531926
CYTH4_Q9UIA0_seq.12746.4	CAD_PGS	EUR	1989	-0.00181417	0.0227547	0.936462
RBM3_P98179_seq.12747.89	CAD_PGS	EUR	1989	-0.0118096	0.0228916	0.605988
BRDT_Q58F21_seq.12748.6	CAD_PGS	EUR	1989	-0.00536154	0.0225394	0.812004
ITGB2_P05107_seq.12750.9	CAD_PGS	EUR	1989	0.0226343	0.0223827	0.312025
ZHX1_Q9UKY1_seq.12751.26	CAD_PGS	EUR	1989	0.0237484	0.0220733	0.282109
APBB2_Q92870_seq.12753.6	CAD_PGS	EUR	1989	0.0145424	0.0228843	0.525191
CSDC2_Q9Y534_seq.12754.14	CAD_PGS	EUR	1989	-0.0108998	0.0219479	0.619512
BACH2_Q9BYV9_seq.12756.3	CAD_PGS	EUR	1989	-0.00649591	0.0215184	0.762778
GRID2_O43424_seq.12758.47	CAD_PGS	EUR	1989	-0.0428784	0.0217958	0.0492914
ILF3_Q12906_seq.12759.47	CAD_PGS	EUR	1989	-0.0113015	0.0226686	0.618151
ZNF774_Q6NX45_seq.12760.34	CAD_PGS	EUR	1989	0.000917675	0.0217565	0.96636
APBB2_Q92870_seq.12761.12	CAD_PGS	EUR	1989	-0.0487746	0.0219321	0.0262683
ZNF334_Q9HCZ1_seq.12763.69	CAD_PGS	EUR	1989	0.0182562	0.0226153	0.419618
ELMO1_Q92556_seq.12764.3	CAD_PGS	EUR	1989	-0.011229	0.0225194	0.618091
GPR142_Q7Z601_seq.12766.33	CAD_PGS	EUR	1989	0.00483742	0.0223257	0.828484
PPP1R3B_Q86XI6_seq.12768.3	CAD_PGS	EUR	1989	0.000787622	0.021995	0.971438
ZNF180_Q9UJW8_seq.12771.19	CAD_PGS	EUR	1989	0.00916226	0.0225888	0.685073
NUP98_P52948_seq.12772.8	CAD_PGS	EUR	1989	0.00426157	0.0217277	0.844524
HCN1_O60741_seq.12774.12	CAD_PGS	EUR	1989	0.00111875	0.0224943	0.960339
HMGB3_O15347_seq.12775.6	CAD_PGS	EUR	1989	-0.00607323	0.0222217	0.78465
SF1_Q15637_seq.12777.11	CAD_PGS	EUR	1989	0.00156659	0.0222759	0.943941
PRDM4_Q9UKN5_seq.12779.30	CAD_PGS	EUR	1989	-0.0528825	0.023078	0.0220414
TARBP2_Q15633_seq.12781.2	CAD_PGS	EUR	1989	0.00431775	0.0235494	0.854543
HNRNPM_P52272_seq.12783.29	CAD_PGS	EUR	1989	-0.00343499	0.0226011	0.879216
APBB3_O95704_seq.12784.10	CAD_PGS	EUR	1989	-0.0067431	0.0226331	0.765787
ZBTB33_Q86T24_seq.12785.49	CAD_PGS	EUR	1989	0.061398	0.0223331	0.00602876
GPCPD1_Q9NPB8_seq.12786.61	CAD_PGS	EUR	1989	-0.011741	0.0231258	0.61172
ZNF134_P52741_seq.12787.47	CAD_PGS	EUR	1989	0.00468078	0.0221717	0.83282
CCDC101_Q96ES7_seq.12788.6	CAD_PGS	EUR	1989	0.0406159	0.0224478	0.0705494
CCDC51_Q96ER9_seq.12790.10	CAD_PGS	EUR	1989	0.0320085	0.0227026	0.158727
PIWIL1_Q96J94_seq.12793.4	CAD_PGS	EUR	1989	0.0111561	0.0223795	0.618188
NLRP4_Q96MN2_seq.12794.6	CAD_PGS	EUR	1989	0.019446	0.0230272	0.398504
ZNF566_Q969W8_seq.12795.2	CAD_PGS	EUR	1989	0.0104589	0.0226272	0.643969
NUDT3_O95989_seq.12796.44	CAD_PGS	EUR	1989	-0.0110708	0.0233409	0.635332
SLC4A8_Q2Y0W8_seq.12798.46	CAD_PGS	EUR	1989	-0.0190184	0.0217404	0.381793
DNAJC27_Q9NZQ0_seq.12799.65	CAD_PGS	EUR	1989	-0.00239862	0.0213939	0.910742
TPPP2_P59282_seq.12800.5	CAD_PGS	EUR	1989	-0.0428205	0.0226518	0.058853
IRF2_P14316_seq.12801.33	CAD_PGS	EUR	1989	0.0162782	0.0222512	0.464521
ZNF329_Q86UD4_seq.12803.9	CAD_PGS	EUR	1989	0.0324273	0.0220854	0.14219
GMEB2_Q9UKD1_seq.12804.5	CAD_PGS	EUR	1989	0.00621961	0.0230138	0.786992
ARHGAP30_Q7Z6I6_seq.12807.89	CAD_PGS	EUR	1989	-0.0352822	0.0225644	0.118067
CARHSP1_Q9Y2V2_seq.12808.103	CAD_PGS	EUR	1989	-0.0305151	0.0225936	0.176976
ZNF415_Q09FC8_seq.12811.55	CAD_PGS	EUR	1989	0.0088862	0.0217405	0.682775
ACYP2_P14621_seq.12812.25	CAD_PGS	EUR	1989	-0.0307463	0.0227215	0.176153
EHBP1_Q8NDI1_seq.12813.18	CAD_PGS	EUR	1989	-0.0332891	0.0221992	0.133888
RNPC3_Q96LT9_seq.12814.17	CAD_PGS	EUR	1989	0.0200726	0.022359	0.369433
IARS_P41252_seq.12815.9	CAD_PGS	EUR	1989	-0.00592705	0.0221156	0.788725
GEM_P55040_seq.12817.1	CAD_PGS	EUR	1989	0.0188457	0.0223738	0.399718
SLC14A2_Q15849_seq.12818.159	CAD_PGS	EUR	1989	0.0111889	0.0223272	0.616335
GRAP_Q13588_seq.12820.1	CAD_PGS	EUR	1989	-0.0352199	0.023093	0.127387
NLRP10_Q86W26_seq.12821.6	CAD_PGS	EUR	1989	-0.0291183	0.0222985	0.191759
APBB1_O00213_seq.12822.34	CAD_PGS	EUR	1989	-0.00707413	0.0228044	0.756434
APPL1_Q9UKG1_seq.12825.18	CAD_PGS	EUR	1989	-0.0188056	0.0216473	0.3851
SLC5A5_Q92911_seq.12826.5	CAD_PGS	EUR	1989	0.0126653	0.0233428	0.587481
RGS3_P49796_seq.12827.37	CAD_PGS	EUR	1989	-0.0158845	0.022251	0.475387
SAP18_O00422_seq.12830.4	CAD_PGS	EUR	1989	0.0338391	0.0216834	0.118779
TESC_Q96BS2_seq.12831.21	CAD_PGS	EUR	1989	-0.0463312	0.0233487	0.0473587
ASH2L_Q9UBL3_seq.12832.10	CAD_PGS	EUR	1989	0.0114953	0.0231793	0.619998
KCNF1_Q9H3M0_seq.12834.3	CAD_PGS	EUR	1989	0.0161408	0.0231624	0.485977
PYDC1_Q8WXC3_seq.12835.101	CAD_PGS	EUR	1989	-0.00951687	0.0223025	0.669631
DUSP15_Q9H1R2_seq.12838.28	CAD_PGS	EUR	1989	-0.0239401	0.0218264	0.272844
STX10_O60499_seq.12842.43	CAD_PGS	EUR	1989	-0.0345022	0.0223962	0.12359
ZNF410_Q86VK4_seq.12843.6	CAD_PGS	EUR	1989	0.0485541	0.0215497	0.0243611
BAG4_O95429_seq.12844.10	CAD_PGS	EUR	1989	0.00647611	0.0226742	0.775203
SNX17_Q15036_seq.12845.18	CAD_PGS	EUR	1989	-0.0330451	0.0224102	0.140491
FBXL5_Q9UKA1_seq.12846.3	CAD_PGS	EUR	1989	0.00129567	0.0216782	0.952346
RNGTT_O60942_seq.12847.27	CAD_PGS	EUR	1989	0.0271046	0.0227812	0.234276
ARHGEF2_Q92974_seq.12848.9	CAD_PGS	EUR	1989	-2.06976e-05	0.022416	0.999263
GSKIP_Q9P0R6_seq.12849.25	CAD_PGS	EUR	1989	-0.0100548	0.0223205	0.652419
POLM_Q9NP87_seq.12851.5	CAD_PGS	EUR	1989	0.00709252	0.0226978	0.754711
TMOD2_Q9NZR1_seq.12853.112	CAD_PGS	EUR	1989	-0.0107691	0.023204	0.642623
TEAD3_Q99594_seq.12854.3	CAD_PGS	EUR	1989	-0.0137853	0.0220631	0.532167
CASS4_Q9NQ75_seq.12855.16	CAD_PGS	EUR	1989	-0.0359443	0.0230712	0.1194
TMEM237_Q96Q45_seq.12856.14	CAD_PGS	EUR	1989	0.0285022	0.0227162	0.209734
ECI2_O75521_seq.12859.33	CAD_PGS	EUR	1989	-0.0115002	0.0234141	0.623365
ARPP21_Q9UBL0_seq.12860.7	CAD_PGS	EUR	1989	0.0493204	0.0228152	0.0307587
TMOD3_Q9NYL9_seq.12861.13	CAD_PGS	EUR	1989	-0.0149627	0.0227008	0.509893
NEDD9_Q14511_seq.12862.14	CAD_PGS	EUR	1989	0.0208606	0.0226367	0.356882
NIPAL4_Q0D2K0_seq.12864.9	CAD_PGS	EUR	1989	-0.00577364	0.0226151	0.798518
DYNLT3_P51808_seq.12867.40	CAD_PGS	EUR	1989	0.00834818	0.0224172	0.709634
DDX6_P26196_seq.12869.68	CAD_PGS	EUR	1989	-0.0131054	0.022413	0.558803
TWF1_Q12792_seq.12871.10	CAD_PGS	EUR	1989	-0.0173501	0.0231729	0.454114
CNGA2_Q16280_seq.12872.35	CAD_PGS	EUR	1989	0.0319921	0.0222142	0.149978
SPN_P16150_seq.12873.11	CAD_PGS	EUR	1989	-0.0162262	0.0224932	0.470761
UBTD2_Q8WUN7_seq.12875.28	CAD_PGS	EUR	1989	0.0323242	0.0219808	0.141569
SPEF1_Q9Y4P9_seq.12876.39	CAD_PGS	EUR	1989	-0.00781184	0.0223746	0.727023
OSBPL11_Q9BXB4_seq.12878.60	CAD_PGS	EUR	1989	-0.0123969	0.0228766	0.587946
RBL1_P28749_seq.12879.5	CAD_PGS	EUR	1989	0.0165949	0.0222721	0.456301
SV2A_Q7L0J3_seq.12880.1	CAD_PGS	EUR	1989	0.0433999	0.0221724	0.0504436
RDH16_O75452_seq.12881.17	CAD_PGS	EUR	1989	-0.0386077	0.0220273	0.0798055
PARP11_Q9NR21_seq.12882.7	CAD_PGS	EUR	1989	0.0347926	0.0226377	0.124471
NR1D2_Q14995_seq.12885.42	CAD_PGS	EUR	1989	0.00749076	0.0221226	0.734946
SAP30_O75446_seq.12888.18	CAD_PGS	EUR	1989	0.0283196	0.021978	0.197708
MICALL2_Q8IY33_seq.12891.1	CAD_PGS	EUR	1989	-0.0296985	0.0223513	0.184095
SYTL1_Q8IYJ3_seq.12892.10	CAD_PGS	EUR	1989	-0.0145407	0.0216471	0.501843
IFI16_Q16666_seq.12893.159	CAD_PGS	EUR	1989	0.0171931	0.0219166	0.432855
PAXIP1_Q6ZW49_seq.12894.3	CAD_PGS	EUR	1989	-0.015974	0.0225459	0.478713
DGKB_Q9Y6T7_seq.12895.28	CAD_PGS	EUR	1989	-0.00562588	0.0224969	0.802557
Fc_MOUSE_Q99LC4_seq.12898.5	CAD_PGS	EUR	1989	-0.0399573	0.0220007	0.0694941
Fc_MOUSE_Q99LC4_seq.12900.29	CAD_PGS	EUR	1989	-0.0535704	0.0222345	0.0160727
CUBN_O60494_seq.12904.180	CAD_PGS	EUR	1989	-0.00689456	0.0221507	0.755638
Fc_MOUSE_Q99LC4_seq.12906.137	CAD_PGS	EUR	1989	0.0133129	0.0222851	0.550317
Fc_MOUSE_Q99LC4_seq.12912.25	CAD_PGS	EUR	1989	0.00047061	0.0227066	0.983467
Fc_MOUSE_Q99LC4_seq.12915.26	CAD_PGS	EUR	1989	0.0200881	0.0203534	0.323781
Fc_MOUSE_Q99LC4_seq.12921.51	CAD_PGS	EUR	1989	0.00221352	0.0221989	0.920582
KRT17_Q04695_seq.12923.51	CAD_PGS	EUR	1989	-0.0257935	0.0223002	0.247555
AXIN2_Q9Y2T1_seq.12925.105	CAD_PGS	EUR	1989	-0.0729158	0.0224067	0.00115634
NR3C2_P08235_seq.12931.16	CAD_PGS	EUR	1989	-0.0527739	0.0224087	0.0186171
ENOX1_Q8TC92_seq.12933.17	CAD_PGS	EUR	1989	-0.0416986	0.0222338	0.0608766
HERC5_Q9UII4_seq.12934.1	CAD_PGS	EUR	1989	0.00683414	0.0216902	0.752734
RLBP1_P12271_seq.12936.38	CAD_PGS	EUR	1989	-0.0169548	0.0221716	0.444536
POLR1C_O15160_seq.12939.1	CAD_PGS	EUR	1989	-0.0619523	0.0220456	0.00500012
ALDH3B1_P43353_seq.12940.35	CAD_PGS	EUR	1989	0.00234155	0.0213279	0.912589
Fc_MOUSE_Q99LC4_seq.12941.24	CAD_PGS	EUR	1989	-0.0326091	0.0219856	0.13818
RAB18_Q9NP72_seq.12945.33	CAD_PGS	EUR	1989	-0.00939489	0.0226114	0.677826
PPARA_Q07869_seq.12954.71	CAD_PGS	EUR	1989	-0.0229436	0.0229128	0.316783
KIAA1279_Q96EK5_seq.12956.40	CAD_PGS	EUR	1989	-0.0145098	0.0225039	0.519154
UQCRB_P14927_seq.12957.62	CAD_PGS	EUR	1989	-0.0388433	0.0224783	0.0841386
Fc_MOUSE_Q99LC4_seq.12958.8	CAD_PGS	EUR	1989	-0.021136	0.0220453	0.337801
GCK_P35557_seq.12960.9	CAD_PGS	EUR	1989	-0.00874349	0.0220837	0.692203
GPR107_Q5VW38_seq.12963.1	CAD_PGS	EUR	1989	-0.00623208	0.0225414	0.782214
CSRP2_Q16527_seq.12968.2	CAD_PGS	EUR	1989	-0.0746602	0.0224417	0.000894481
STAU2_Q9NUL3_seq.12970.35	CAD_PGS	EUR	1989	-0.0462961	0.0223347	0.0383179
KRT20_P35900_seq.12975.11	CAD_PGS	EUR	1989	-0.0111688	0.022113	0.613561
SORBS3_O60504_seq.12976.49	CAD_PGS	EUR	1989	0.044939	0.0224178	0.0451409
RBM22_Q9NW64_seq.12980.31	CAD_PGS	EUR	1989	0.0079228	0.0203187	0.696634
LIN7C_Q9NUP9_seq.12986.12	CAD_PGS	EUR	1989	-0.0599577	0.0220756	0.00666481
SRSF7_Q16629_seq.12987.12	CAD_PGS	EUR	1989	0.00388286	0.0220387	0.860168
EWSR1_Q01844_seq.12988.49	CAD_PGS	EUR	1989	0.00668927	0.0223677	0.764926
MAP3K3_Q99759_seq.12990.39	CAD_PGS	EUR	1989	-0.0199695	0.0215219	0.353589
CUL9_Q8IWT3_seq.12991.49	CAD_PGS	EUR	1989	-0.0197323	0.0218469	0.366526
NPLOC4_Q8TAT6_seq.12993.21	CAD_PGS	EUR	1989	-0.0254771	0.0227768	0.263466
LCN10_Q6JVE6_seq.13007.66	CAD_PGS	EUR	1989	-0.0456023	0.0222516	0.040556
RPS10_P46783_seq.13011.20	CAD_PGS	EUR	1989	-0.0506787	0.0220323	0.0215405
PARK2_O60260_seq.13013.41	CAD_PGS	EUR	1989	-0.0333886	0.0222928	0.134364
Fc_MOUSE_Q99LC4_seq.13021.12	CAD_PGS	EUR	1989	-0.0480975	0.0220928	0.0295936
TP53I11_O14683_seq.13022.20	CAD_PGS	EUR	1989	-0.046597	0.0220435	0.0346519
Fc_MOUSE_Q99LC4_seq.13023.8	CAD_PGS	EUR	1989	-0.0348788	0.0218669	0.110861
FRS2_Q8WU20_seq.13025.4	CAD_PGS	EUR	1989	0.00459436	0.0217228	0.832519
CBX7_O95931_seq.13027.20	CAD_PGS	EUR	1989	0.000206622	0.0224572	0.99266
Fc_MOUSE_Q99LC4_seq.13028.2	CAD_PGS	EUR	1989	-0.0242667	0.0229213	0.289868
BECN1_Q14457_seq.13032.1	CAD_PGS	EUR	1989	-0.0465508	0.0216159	0.0313963
PPP1R8_Q12972_seq.13039.1	CAD_PGS	EUR	1989	-0.0359533	0.0223254	0.107467
TRAF4_Q9BUZ4_seq.13041.47	CAD_PGS	EUR	1989	0.0389388	0.0212147	0.0665868
KCNA10_Q16322_seq.13042.7	CAD_PGS	EUR	1989	-0.087369	0.0220315	7.58101e-05
ATAD2_Q6PL18_seq.13043.157	CAD_PGS	EUR	1989	-0.0163392	0.0225793	0.469376
TSG101_Q99816_seq.13044.5	CAD_PGS	EUR	1989	-0.0191216	0.0228661	0.403119
SLC6A14_Q9UN76_seq.13053.6	CAD_PGS	EUR	1989	-0.0704853	0.0224176	0.00169023
PSD_A5PKW4_seq.13055.53	CAD_PGS	EUR	1989	-0.0172475	0.0223621	0.440632
SLC6A16_Q9GZN6_seq.13056.18	CAD_PGS	EUR	1989	-0.0264405	0.0206457	0.200456
RFK_Q969G6_seq.13059.33	CAD_PGS	EUR	1989	0.00853495	0.0225772	0.705446
GMFG_O60234_seq.13062.4	CAD_PGS	EUR	1989	-0.00295978	0.0227927	0.896693
EDC4_Q6P2E9_seq.13066.42	CAD_PGS	EUR	1989	-0.00133523	0.0229168	0.953544
PRKG1_Q13976_seq.13067.5	CAD_PGS	EUR	1989	-0.000590177	0.0228359	0.979384
CCS_O14618_seq.13068.139	CAD_PGS	EUR	1989	-0.0360168	0.0220572	0.102654
ANP32A_P39687_seq.13073.14	CAD_PGS	EUR	1989	-0.0370632	0.0221273	0.0940936
FXR1_P51114_seq.13076.4	CAD_PGS	EUR	1989	-0.017841	0.0229256	0.436537
CETN2_P41208_seq.13078.3	CAD_PGS	EUR	1989	-0.00751928	0.0224728	0.737967
UNC45A_Q9H3U1_seq.13082.9	CAD_PGS	EUR	1989	-0.031007	0.0228033	0.174063
VARS_P26640_seq.13083.18	CAD_PGS	EUR	1989	-0.0741745	0.022285	0.000889392
GLP1R_P43220_seq.13085.18	CAD_PGS	EUR	1989	-0.0172567	0.0225627	0.444461
BTC_P35070_seq.13088.397	CAD_PGS	EUR	1989	0.0274975	0.0225108	0.222034
HIF1A_Q16665_seq.13089.6	CAD_PGS	EUR	1989	-0.0555403	0.0214821	0.00979705
S100A6_P06703_seq.13090.17	CAD_PGS	EUR	1989	0.00364349	0.02281	0.873109
SECTM1_Q8WVN6_seq.13093.6	CAD_PGS	EUR	1989	-0.0527103	0.0223995	0.0187107
RSPO3_Q9BXY4_seq.13094.75	CAD_PGS	EUR	1989	-0.00828559	0.0223523	0.710914
REG1A_P05451_seq.13095.51	CAD_PGS	EUR	1989	-0.0155325	0.0223789	0.487719
BCL2L2_Q92843_seq.13097.11	CAD_PGS	EUR	1989	-0.0391426	0.0219822	0.0751239
FIGF_O43915_seq.13098.93	CAD_PGS	EUR	1989	-0.0297373	0.0223056	0.182629
SOST_Q9BQB4_seq.13101.60	CAD_PGS	EUR	1989	-0.0148214	0.0216419	0.493519
FAM3D_Q96BQ1_seq.13102.1	CAD_PGS	EUR	1989	-0.0216231	0.0232072	0.351584
CSH1_CSH2_P0DML2_P0DML3_seq.13103.125	CAD_PGS	EUR	1989	-0.0209183	0.0232038	0.367431
EFNB1_P98172_seq.13104.32	CAD_PGS	EUR	1989	-0.033607	0.0229497	0.14325
SNAP25_P60880_seq.13105.7	CAD_PGS	EUR	1989	-0.000905551	0.0205393	0.964838
LYPD3_O95274_seq.13107.9	CAD_PGS	EUR	1989	-0.0146285	0.0221025	0.508146
NEGR1_Q7Z3B1_seq.13109.82	CAD_PGS	EUR	1989	-0.0469384	0.0220243	0.0331953
BCL6_P41182_seq.13111.79	CAD_PGS	EUR	1989	-0.0172398	0.0225172	0.44399
FSTL1_Q12841_seq.13112.179	CAD_PGS	EUR	1989	-0.0196564	0.0222628	0.377384
SPP1_P10451_seq.13113.7	CAD_PGS	EUR	1989	0.0183609	0.0221183	0.406571
LUM_P51884_seq.13114.50	CAD_PGS	EUR	1989	-0.0134755	0.021861	0.537689
CD177_Q8N6Q3_seq.13116.25	CAD_PGS	EUR	1989	-0.0126668	0.0236787	0.592749
SMOC1_Q9H4F8_seq.13118.5	CAD_PGS	EUR	1989	-0.0227473	0.0217725	0.296258
SERPINA10_Q9UK55_seq.13119.26	CAD_PGS	EUR	1989	0.00445628	0.0219803	0.839359
FLRT2_O43155_seq.13122.19	CAD_PGS	EUR	1989	-0.0226442	0.0222462	0.308856
FLRT3_Q9NZU0_seq.13123.3	CAD_PGS	EUR	1989	-0.0260593	0.0226439	0.24994
ISLR2_Q6UXK2_seq.13124.20	CAD_PGS	EUR	1989	-0.0428673	0.0227484	0.0596563
VTN_P04004_seq.13125.45	CAD_PGS	EUR	1989	0.0327485	0.022615	0.147752
DSC2_Q02487_seq.13126.52	CAD_PGS	EUR	1989	-0.0021346	0.0219228	0.922443
LDLR_P01130_seq.13129.40	CAD_PGS	EUR	1989	0.0187012	0.0219938	0.395266
HK2_P52789_seq.13130.150	CAD_PGS	EUR	1989	0.0168409	0.0220998	0.446129
HK1_P19367_seq.13131.5	CAD_PGS	EUR	1989	-0.046037	0.0222287	0.0384832
SEMA5A_Q13591_seq.13132.14	CAD_PGS	EUR	1989	-0.00593337	0.0229379	0.795916
LTBP4_Q8N2S1_seq.13133.73	CAD_PGS	EUR	1989	-0.0338593	0.0222555	0.128322
MDM2_Q00987_seq.13228.75	CAD_PGS	EUR	1989	-0.0173096	0.0227612	0.447055
MDM4_O15151_seq.13229.20	CAD_PGS	EUR	1989	0.0320576	0.0212396	0.131374
IGHG2_P01859_seq.13230.174	CAD_PGS	EUR	1989	0.00561694	0.0222482	0.800707
IGHG4_P01861_seq.13231.90	CAD_PGS	EUR	1989	-0.0406481	0.0237393	0.0870038
WNT3A_P56704_seq.13236.25	CAD_PGS	EUR	1989	-0.0426411	0.022161	0.0544788
SHANK1_Q9Y566_seq.13240.170	CAD_PGS	EUR	1989	-0.00704175	0.0226249	0.755652
SHANK3_Q9BYB0_seq.13242.134	CAD_PGS	EUR	1989	-0.0262268	0.0225107	0.244126
WNT5A_P41221_seq.13268.45	CAD_PGS	EUR	1989	0.0357183	0.0225736	0.113741
DEFB113_Q30KQ7_seq.13374.4	CAD_PGS	EUR	1989	-0.0348894	0.0221357	0.11515
SYNGR3_O43761_seq.13375.48	CAD_PGS	EUR	1989	0.0325082	0.0220072	0.139792
CYB561D1_Q8N8Q1_seq.13377.3	CAD_PGS	EUR	1989	-0.0108312	0.0220412	0.623195
C5orf63_A6NC05_seq.13378.80	CAD_PGS	EUR	1989	-0.0249337	0.0223803	0.265377
B4GALT1_P15291_seq.13381.49	CAD_PGS	EUR	1989	-0.0124305	0.0217544	0.567793
FH_P07954_seq.13384.110	CAD_PGS	EUR	1989	0.00244248	0.0226431	0.914111
RNF34_Q969K3_seq.13386.248	CAD_PGS	EUR	1989	0.00422851	0.022749	0.852561
EHF_Q9NZC4_seq.13387.55	CAD_PGS	EUR	1989	0.0147829	0.0213096	0.48794
PCSK1_P29120_seq.13388.57	CAD_PGS	EUR	1989	-0.000288686	0.0222775	0.989662
Fc_MOUSE_Q99LC4_seq.13389.8	CAD_PGS	EUR	1989	-0.0453459	0.0221418	0.0406943
ATP1B1_P05026_seq.13392.13	CAD_PGS	EUR	1989	-0.0264323	0.0201129	0.188932
DERL1_Q9BUN8_seq.13393.46	CAD_PGS	EUR	1989	-0.00392387	0.0229431	0.864221
DEFB4A_O15263_seq.13397.88	CAD_PGS	EUR	1989	-0.00621049	0.022387	0.781491
RELL1_Q8IUW5_seq.13399.33	CAD_PGS	EUR	1989	0.0354868	0.0221209	0.108825
ETV5_P41161_seq.13403.5	CAD_PGS	EUR	1989	0.042149	0.0222616	0.0584577
SPINK2_P20155_seq.13405.61	CAD_PGS	EUR	1989	-0.000612987	0.021773	0.977542
Fc_MOUSE_Q99LC4_seq.13409.9	CAD_PGS	EUR	1989	-0.042453	0.021804	0.0516727
RNF41_Q9H4P4_seq.13411.21	CAD_PGS	EUR	1989	-0.0018365	0.0232251	0.936982
WFDC6_Q9BQY6_seq.13412.5	CAD_PGS	EUR	1989	0.0172179	0.0221225	0.436488
TMEM132D_Q14C87_seq.13416.8	CAD_PGS	EUR	1989	-0.00953209	0.0226843	0.674381
TMEM167B_Q9NRX6_seq.13421.17	CAD_PGS	EUR	1989	0.00311923	0.0225199	0.889851
ENOX2_Q16206_seq.13422.66	CAD_PGS	EUR	1989	-0.0544186	0.0223766	0.0151067
FAM213A_Q9BRX8_seq.13423.94	CAD_PGS	EUR	1989	-0.00587592	0.0221292	0.790631
Fc_MOUSE_Q99LC4_seq.13424.51	CAD_PGS	EUR	1989	-0.0036743	0.0221994	0.868557
MAN1C1_Q9NR34_seq.13427.66	CAD_PGS	EUR	1989	0.0278413	0.021994	0.205713
WFDC10A_Q9H1F0_seq.13429.3	CAD_PGS	EUR	1989	-0.0372288	0.0226134	0.0998579
SLC14A1_Q13336_seq.13430.50	CAD_PGS	EUR	1989	-0.00561612	0.0226434	0.804141
FAM159A_Q6UWV7_seq.13431.74	CAD_PGS	EUR	1989	-0.00573426	0.0224838	0.798719
PARVA_Q9NVD7_seq.13434.172	CAD_PGS	EUR	1989	-0.0314053	0.022349	0.160113
IL20RB_Q6UXL0_seq.13435.31	CAD_PGS	EUR	1989	0.00389285	0.0235656	0.86881
MAZ_P56270_seq.13436.54	CAD_PGS	EUR	1989	0.0013524	0.0224328	0.951933
CHRD_Q9H2X0_seq.13438.115	CAD_PGS	EUR	1989	-0.00116636	0.022489	0.958643
IQCF3_P0C7M6_seq.13439.6	CAD_PGS	EUR	1989	-0.0256538	0.0223436	0.251046
DIXDC1_Q155Q3_seq.13441.30	CAD_PGS	EUR	1989	0.0162591	0.0226613	0.47316
SPRN_Q5BIV9_seq.13447.42	CAD_PGS	EUR	1989	0.0249493	0.0219693	0.256244
SF3B4_Q15427_seq.13449.25	CAD_PGS	EUR	1989	-0.00453623	0.0227145	0.841731
USP8_P40818_seq.13450.49	CAD_PGS	EUR	1989	-0.0113478	0.0227414	0.617841
FNDC4_Q9H6D8_seq.13451.2	CAD_PGS	EUR	1989	-0.00625496	0.0221872	0.778036
SMIM13_P0DJ93_seq.13452.113	CAD_PGS	EUR	1989	0.0188609	0.0223054	0.397891
MRPL33_O75394_seq.13453.2	CAD_PGS	EUR	1989	0.0327597	0.0198056	0.0982742
Fc_MOUSE_Q99LC4_seq.13455.10	CAD_PGS	EUR	1989	0.0540931	0.0214436	0.0117281
ELF5_Q9UKW6_seq.13457.33	CAD_PGS	EUR	1989	-0.0168637	0.0219404	0.442214
TOR4A_Q9NXH8_seq.13459.30	CAD_PGS	EUR	1989	-0.00128076	0.0226544	0.954921
CHAD_O15335_seq.13460.4	CAD_PGS	EUR	1989	0.000667591	0.0221203	0.975927
PXDN_Q92626_seq.13463.1	CAD_PGS	EUR	1989	-0.0138818	0.0219406	0.527004
NRAC_Q8N912_seq.13464.8	CAD_PGS	EUR	1989	-0.0131894	0.0227901	0.562833
RCAN1_P53805_seq.13465.5	CAD_PGS	EUR	1989	-0.0276564	0.0224208	0.21753
NEURL4_Q96JN8_seq.13468.5	CAD_PGS	EUR	1989	-0.0180952	0.0223215	0.417658
PTH1R_Q03431_seq.13470.43	CAD_PGS	EUR	1989	-0.0109035	0.0226707	0.630604
HDHD2_Q9H0R4_seq.13472.35	CAD_PGS	EUR	1989	-0.0180384	0.0232237	0.437414
ITPKA_P23677_seq.13473.55	CAD_PGS	EUR	1989	-0.0259118	0.0220624	0.240345
GSTK1_Q9Y2Q3_seq.13474.40	CAD_PGS	EUR	1989	-0.0301341	0.0231264	0.192722
UBE2D4_Q9Y2X8_seq.13475.10	CAD_PGS	EUR	1989	0.00609359	0.0225513	0.787027
KIN_O60870_seq.13476.16	CAD_PGS	EUR	1989	0.0473318	0.0226534	0.0368006
LTB4R_Q15722_seq.13477.65	CAD_PGS	EUR	1989	-0.0169678	0.0230311	0.461371
FAM171A2_A8MVW0_seq.13479.8	CAD_PGS	EUR	1989	-0.00949457	0.0229928	0.679698
TCEA2_Q15560_seq.13481.24	CAD_PGS	EUR	1989	-0.0425631	0.0221346	0.0546336
CNOT1_A5YKK6_seq.13482.14	CAD_PGS	EUR	1989	-0.0235576	0.0231103	0.308161
COL1A1_P02452_seq.13484.69	CAD_PGS	EUR	1989	-0.00489503	0.0207421	0.813462
TMEM87B_Q96K49_seq.13485.20	CAD_PGS	EUR	1989	-0.0207459	0.022268	0.351633
PKD2_Q13563_seq.13486.9	CAD_PGS	EUR	1989	-0.0413043	0.0224309	0.0657123
UNC93B1_Q9H1C4_seq.13487.24	CAD_PGS	EUR	1989	0.0232124	0.0226658	0.305906
ARFIP1_P53367_seq.13488.3	CAD_PGS	EUR	1989	-0.0201291	0.0229793	0.381155
MPP6_Q9NZW5_seq.13490.1	CAD_PGS	EUR	1989	0.0185531	0.0222786	0.405071
PDE6D_O43924_seq.13491.40	CAD_PGS	EUR	1989	-0.0347769	0.0222417	0.118075
HSPA9_P38646_seq.13492.44	CAD_PGS	EUR	1989	-0.0190683	0.0229712	0.406587
GRID1_Q9ULK0_seq.13493.5	CAD_PGS	EUR	1989	-0.0115633	0.0215077	0.590888
CERS5_Q8N5B7_seq.13494.6	CAD_PGS	EUR	1989	-0.0225849	0.0219452	0.303535
HCAR2_Q8TDS4_seq.13495.48	CAD_PGS	EUR	1989	0.0104366	0.0219902	0.635124
HMGCS1_Q01581_seq.13496.19	CAD_PGS	EUR	1989	-0.000806709	0.0221423	0.970941
EIF3J_O75822_seq.13497.34	CAD_PGS	EUR	1989	-0.0237252	0.0231462	0.305482
MIOX_Q9UGB7_seq.13498.1	CAD_PGS	EUR	1989	-0.00387921	0.0220177	0.860166
F8_P00451_seq.13499.30	CAD_PGS	EUR	1989	0.0152206	0.0223957	0.496823
Fc_MOUSE_Q99LC4_seq.13500.9	CAD_PGS	EUR	1989	-0.0312226	0.0220841	0.157577
SLC35G2_Q8TBE7_seq.13501.10	CAD_PGS	EUR	1989	-0.0113545	0.0217528	0.601744
SLC26A11_Q86WA9_seq.13502.2	CAD_PGS	EUR	1989	-0.0645488	0.0226042	0.00434031
ARL6IP5_O75915_seq.13503.19	CAD_PGS	EUR	1989	-0.0198453	0.0224802	0.377457
DUS2_Q9NX74_seq.13506.10	CAD_PGS	EUR	1989	-0.0459402	0.0219233	0.0362546
TRADD_Q15628_seq.13507.51	CAD_PGS	EUR	1989	-0.0199146	0.0221848	0.369472
SCAMP5_Q8TAC9_seq.13509.5	CAD_PGS	EUR	1989	0.0076967	0.0221661	0.728456
ATP2A3_Q93084_seq.13510.7	CAD_PGS	EUR	1989	-0.0619774	0.0218188	0.00454977
SATB1_Q01826_seq.13511.29	CAD_PGS	EUR	1989	-0.00690471	0.0220014	0.753683
HNRNPR_O43390_seq.13512.28	CAD_PGS	EUR	1989	-0.0165915	0.0213743	0.437703
PIAS3_Q9Y6X2_seq.13513.174	CAD_PGS	EUR	1989	-0.00478438	0.0215655	0.824451
RAB35_Q15286_seq.13514.121	CAD_PGS	EUR	1989	-0.00921389	0.0222986	0.679502
RPRD1A_Q96P16_seq.13515.8	CAD_PGS	EUR	1989	0.0222688	0.0225986	0.324545
EMC4_Q5J8M3_seq.13516.46	CAD_PGS	EUR	1989	0.0434104	0.022995	0.0591968
PTCHD3_Q3KNS1_seq.13517.3	CAD_PGS	EUR	1989	0.0123831	0.0226115	0.583996
ASAP2_O43150_seq.13518.5	CAD_PGS	EUR	1989	0.00969588	0.0224817	0.666313
ARHGEF25_Q86VW2_seq.13519.112	CAD_PGS	EUR	1989	-0.0111678	0.0215574	0.604481
VSNL1_P62760_seq.13522.20	CAD_PGS	EUR	1989	-0.0373814	0.0222199	0.0926615
HS6ST2_Q96MM7_seq.13524.25	CAD_PGS	EUR	1989	0.0664882	0.0223564	0.00297503
KCNG4_Q8TDN1_seq.13525.17	CAD_PGS	EUR	1989	-0.0642835	0.0223737	0.00410723
SSB_P05455_seq.13526.5	CAD_PGS	EUR	1989	0.0145342	0.0217428	0.503918
NAP1L2_Q9ULW6_seq.13529.39	CAD_PGS	EUR	1989	-0.0120221	0.0226854	0.596208
UTS2R_Q9UKP6_seq.13530.5	CAD_PGS	EUR	1989	-0.0237013	0.0218287	0.277707
CNEP1R1_Q8N9A8_seq.13532.25	CAD_PGS	EUR	1989	0.0120916	0.02256	0.592037
MYOM2_P54296_seq.13534.20	CAD_PGS	EUR	1989	-0.0123682	0.0224793	0.582243
COL4A3BP_Q9Y5P4_seq.13535.2	CAD_PGS	EUR	1989	-0.00138894	0.0232454	0.95236
POLI_Q9UNA4_seq.13536.56	CAD_PGS	EUR	1989	0.0179571	0.0225864	0.426686
KCNN1_Q92952_seq.13539.131	CAD_PGS	EUR	1989	-0.0209782	0.0224421	0.350023
GPR26_Q8NDV2_seq.13540.1	CAD_PGS	EUR	1989	-0.0567119	0.0222186	0.0107714
MYCT1_Q8N699_seq.13541.1	CAD_PGS	EUR	1989	0.0165509	0.0226646	0.465323
HMHA1_Q92619_seq.13544.9	CAD_PGS	EUR	1989	-0.0146481	0.0221692	0.508855
EIF1AD_Q8N9N8_seq.13545.97	CAD_PGS	EUR	1989	-0.0342662	0.0230136	0.136659
HTR7_P34969_seq.13547.5	CAD_PGS	EUR	1989	0.0248303	0.0211755	0.241101
PPAPDC1A_Q5VZY2_seq.13548.53	CAD_PGS	EUR	1989	-0.0488671	0.0226119	0.0308062
ADAM29_Q9UKF5_seq.13549.15	CAD_PGS	EUR	1989	0.0185221	0.0212275	0.383014
SWAP70_Q9UH65_seq.13552.7	CAD_PGS	EUR	1989	-0.0541403	0.0221836	0.0147521
DCUN1D3_Q8IWE4_seq.13553.4	CAD_PGS	EUR	1989	-0.00619002	0.0224403	0.782697
REPIN1_Q9BWE0_seq.13554.78	CAD_PGS	EUR	1989	-0.0253505	0.0206869	0.220556
HTR2A_P28223_seq.13556.28	CAD_PGS	EUR	1989	0.0189289	0.0230164	0.410945
PVRL3_Q9NQS3_seq.13557.3	CAD_PGS	EUR	1989	-0.0193409	0.0218637	0.376472
HTR6_P50406_seq.13561.5	CAD_PGS	EUR	1989	0.0202356	0.0223646	0.36568
ACBD7_Q8N6N7_seq.13563.259	CAD_PGS	EUR	1989	-0.0445493	0.0208789	0.0329905
RBL2_Q08999_seq.13565.2	CAD_PGS	EUR	1989	0.0382685	0.0212908	0.0724227
SSU72_Q9NP77_seq.13566.2	CAD_PGS	EUR	1989	0.00212581	0.0231638	0.926888
DPYSL2_Q16555_seq.13567.1	CAD_PGS	EUR	1989	-0.013011	0.0224254	0.561853
PSMD4_P55036_seq.13568.30	CAD_PGS	EUR	1989	-0.046692	0.0219781	0.0337539
HDLBP_Q00341_seq.13570.43	CAD_PGS	EUR	1989	0.00908307	0.0232052	0.695526
PSMD11_O00231_seq.13572.43	CAD_PGS	EUR	1989	-0.0064758	0.0229942	0.778258
ARPC3_O15145_seq.13573.5	CAD_PGS	EUR	1989	-0.0312779	0.022511	0.164853
RND1_Q92730_seq.13574.50	CAD_PGS	EUR	1989	0.0132371	0.0225893	0.557949
DVL2_O14641_seq.13575.40	CAD_PGS	EUR	1989	-0.0112037	0.0222149	0.614084
U2AF2_P26368_seq.13577.25	CAD_PGS	EUR	1989	0.0312434	0.0219597	0.154964
ABLIM3_O94929_seq.13578.98	CAD_PGS	EUR	1989	-0.0237247	0.0229085	0.300504
UAP1_Q16222_seq.13580.2	CAD_PGS	EUR	1989	-0.0222633	0.0220211	0.312141
APAF1_O14727_seq.13583.19	CAD_PGS	EUR	1989	-0.0234295	0.022421	0.29616
RACGAP1_Q9H0H5_seq.13587.10	CAD_PGS	EUR	1989	0.00478869	0.0224821	0.831349
ANXA9_O76027_seq.13588.11	CAD_PGS	EUR	1989	-0.0209705	0.0216326	0.332469
APBB3_O95704_seq.13589.10	CAD_PGS	EUR	1989	0.0017019	0.0224377	0.939546
REXO2_Q9Y3B8_seq.13590.1	CAD_PGS	EUR	1989	-0.0136837	0.0234312	0.55929
PRIM1_P49642_seq.13591.31	CAD_PGS	EUR	1989	-0.0170004	0.0219654	0.439044
GGA1_Q9UJY5_seq.13594.158	CAD_PGS	EUR	1989	-0.0115527	0.0229794	0.615202
THTPA_Q9BU02_seq.13595.20	CAD_PGS	EUR	1989	-0.019594	0.0223472	0.380702
RAB27B_O00194_seq.13596.3	CAD_PGS	EUR	1989	-0.0544715	0.0225078	0.0156054
RAB31_Q13636_seq.13597.20	CAD_PGS	EUR	1989	-0.00447539	0.0232935	0.84766
RABEPK_Q7Z6M1_seq.13599.15	CAD_PGS	EUR	1989	-0.0351731	0.022646	0.120543
NHP2L1_P55769_seq.13602.6	CAD_PGS	EUR	1989	-0.00463229	0.0215139	0.829543
RFESD_Q8TAC1_seq.13603.7	CAD_PGS	EUR	1989	0.0139833	0.022047	0.525992
NEURL1_O76050_seq.13604.27	CAD_PGS	EUR	1989	-0.0306633	0.0221573	0.166547
ANXA10_Q9UJ72_seq.13605.16	CAD_PGS	EUR	1989	-0.0495429	0.0219839	0.0243306
GTF2I_P78347_seq.13609.11	CAD_PGS	EUR	1989	0.0172345	0.0223407	0.440538
MAGEA10_P43363_seq.13610.9	CAD_PGS	EUR	1989	-0.0593276	0.0226637	0.00891919
CYTIP_O60759_seq.13612.7	CAD_PGS	EUR	1989	-0.0248441	0.0221927	0.263075
AK5_Q9Y6K8_seq.13613.23	CAD_PGS	EUR	1989	-0.00881707	0.0224858	0.695014
CREBBP_Q92793_seq.13614.6	CAD_PGS	EUR	1989	0.0163492	0.0214359	0.445731
NCK2_O43639_seq.13615.60	CAD_PGS	EUR	1989	-0.0163858	0.0222017	0.460576
MAD1L1_Q9Y6D9_seq.13618.15	CAD_PGS	EUR	1989	-0.0361375	0.0219001	0.0990809
ASNA1_O43681_seq.13620.10	CAD_PGS	EUR	1989	0.0031492	0.0226201	0.88929
AP2A2_O94973_seq.13621.31	CAD_PGS	EUR	1989	-0.0245118	0.0228079	0.282637
PPP2R5A_Q15172_seq.13622.16	CAD_PGS	EUR	1989	-0.0138499	0.0226825	0.541534
MLL2_O14686_seq.13623.4	CAD_PGS	EUR	1989	-0.00744617	0.022963	0.74577
NADK_O95544_seq.13624.17	CAD_PGS	EUR	1989	-0.0427715	0.0209557	0.0413792
SSB_P05455_seq.13625.19	CAD_PGS	EUR	1989	0.011762	0.0224107	0.599754
GRB14_Q14449_seq.13628.58	CAD_PGS	EUR	1989	0.00420543	0.0220357	0.848666
ATG4B_Q9Y4P1_seq.13629.25	CAD_PGS	EUR	1989	-0.0334384	0.0234133	0.153398
RBBP5_Q15291_seq.13631.1	CAD_PGS	EUR	1989	-0.00453281	0.0225616	0.840791
ZYX_Q15942_seq.13632.10	CAD_PGS	EUR	1989	-0.0243194	0.0231861	0.294363
PIR_O00625_seq.13634.209	CAD_PGS	EUR	1989	0.0103316	0.0224439	0.645331
NAP1L1_P55209_seq.13636.20	CAD_PGS	EUR	1989	-0.0122256	0.022003	0.578526
USO1_O60763_seq.13639.101	CAD_PGS	EUR	1989	-0.0153503	0.0235391	0.514402
IFIT3_O14879_seq.13642.90	CAD_PGS	EUR	1989	-0.00126194	0.0219408	0.95414
HGS_O14964_seq.13644.30	CAD_PGS	EUR	1989	-0.00452344	0.0224706	0.840481
DHX38_Q92620_seq.13645.14	CAD_PGS	EUR	1989	-0.01202	0.0221809	0.587944
KCNIP1_Q9NZI2_seq.13650.11	CAD_PGS	EUR	1989	-0.0256847	0.0224799	0.253359
ZFP91_Q96JP5_seq.13651.54	CAD_PGS	EUR	1989	0.0225145	0.0226063	0.3194
TOM1L1_O75674_seq.13652.2	CAD_PGS	EUR	1989	-0.0388654	0.0224629	0.0837502
MACROD1_Q9BQ69_seq.13653.335	CAD_PGS	EUR	1989	-0.0424581	0.0225064	0.0593764
ROCK2_O75116_seq.13654.1	CAD_PGS	EUR	1989	-0.0153762	0.0233172	0.509693
NCL_P19338_seq.13655.34	CAD_PGS	EUR	1989	0.0418867	0.0227522	0.0657722
PNKP_Q96T60_seq.13657.2	CAD_PGS	EUR	1989	-0.00820149	0.0230872	0.722448
PDGFC_Q9NRA1_seq.13658.31	CAD_PGS	EUR	1989	-0.0794504	0.0222029	0.000354084
ATP13A1_Q9HD20_seq.13659.36	CAD_PGS	EUR	1989	0.0375347	0.0224259	0.0943443
PPP2R3A_Q06190_seq.13665.35	CAD_PGS	EUR	1989	0.00907611	0.0228427	0.691167
CA10_Q9NS85_seq.13666.222	CAD_PGS	EUR	1989	0.0374742	0.0225145	0.0961818
FGFR3_P22607_seq.13669.6	CAD_PGS	EUR	1989	-0.0158284	0.0223679	0.479253
ELANE_P08246_seq.13671.40	CAD_PGS	EUR	1989	0.0199124	0.0225148	0.37658
HSPA6_P17066_seq.13672.3	CAD_PGS	EUR	1989	-0.0474688	0.0224715	0.0347776
CCT7_Q99832_seq.13673.21	CAD_PGS	EUR	1989	0.00609542	0.0224623	0.786141
INHBB_P09529_seq.13676.46	CAD_PGS	EUR	1989	0.0231326	0.0225554	0.30521
NAB2_Q15742_seq.13680.3	CAD_PGS	EUR	1989	-0.0167545	0.0227252	0.461047
CSNK2A2_P19784_seq.13681.173	CAD_PGS	EUR	1989	0.00204881	0.0222393	0.926608
CSF1R_P07333_seq.13682.47	CAD_PGS	EUR	1989	0.00123455	0.0227911	0.956807
CLCNKB_P51801_seq.13683.18	CAD_PGS	EUR	1989	-0.0142776	0.0228155	0.53153
IL5RA_Q01344_seq.13686.2	CAD_PGS	EUR	1989	-0.0013836	0.0227048	0.951414
CAPSL_Q8WWF8_seq.13688.2	CAD_PGS	EUR	1989	-0.00941285	0.0223954	0.67431
ODC1_P11926_seq.13689.2	CAD_PGS	EUR	1989	-3.77216e-05	0.0220023	0.998632
SLC5A8_Q8N695_seq.13691.10	CAD_PGS	EUR	1989	0.047272	0.0223647	0.0346669
WISP1_O95388_seq.13692.154	CAD_PGS	EUR	1989	-0.00845464	0.022084	0.70188
CRLF2_Q9HC73_seq.13694.24	CAD_PGS	EUR	1989	0.0350951	0.0222173	0.114352
GPD1_P21695_seq.13697.51	CAD_PGS	EUR	1989	-0.0239938	0.0213079	0.26028
KIAA0319L_Q8IZA0_seq.13698.28	CAD_PGS	EUR	1989	-0.0325011	0.0219317	0.13852
ANXA2_P07355_seq.13700.10	CAD_PGS	EUR	1989	0.00942778	0.0229097	0.680737
HMGCS2_P54868_seq.13704.5	CAD_PGS	EUR	1989	0.0108601	0.0225108	0.629548
CLTC_Q00610_seq.13711.10	CAD_PGS	EUR	1989	-0.0112009	0.0226736	0.621356
SEC22A_Q96IW7_seq.13713.164	CAD_PGS	EUR	1989	-0.016034	0.0231506	0.488646
FCN2_Q15485_seq.13717.15	CAD_PGS	EUR	1989	0.0063207	0.0215092	0.768895
PAK4_O96013_seq.13719.19	CAD_PGS	EUR	1989	-0.0169364	0.0232829	0.467056
PRTN3_P24158_seq.13720.95	CAD_PGS	EUR	1989	-0.026079	0.022482	0.246191
FGF19_O95750_seq.13724.27	CAD_PGS	EUR	1989	-0.0246052	0.0227172	0.278893
CD80_P33681_seq.13726.4	CAD_PGS	EUR	1989	0.0137637	0.0226549	0.543563
SPOP_O43791_seq.13727.44	CAD_PGS	EUR	1989	0.00437062	0.0216802	0.840254
ERP29_P30040_seq.13728.19	CAD_PGS	EUR	1989	-0.0128367	0.023201	0.580133
SFXN5_Q8TD22_seq.13729.26	CAD_PGS	EUR	1989	-0.0178753	0.0223051	0.422996
IL12B_P29460_seq.13733.5	CAD_PGS	EUR	1989	0.0212143	0.022619	0.348413
RAP1GAP_P47736_seq.13735.1	CAD_PGS	EUR	1989	-0.00323891	0.0226512	0.886312
INHBA_P08476_seq.13738.8	CAD_PGS	EUR	1989	-0.016457	0.022726	0.469061
FRZB_Q92765_seq.13740.51	CAD_PGS	EUR	1989	0.0358139	0.0221643	0.10629
CUL4B_Q13620_seq.13743.56	CAD_PGS	EUR	1989	0.00132196	0.0229026	0.953977
IL3RA_P26951_seq.13744.37	CAD_PGS	EUR	1989	-0.0318004	0.022609	0.159722
PKD2_Q13563_seq.13745.10	CAD_PGS	EUR	1989	0.00916379	0.0229146	0.689265
CCL8_P80075_seq.13748.4	CAD_PGS	EUR	1989	-0.0303644	0.0212399	0.152992
RMI1_Q9H9A7_seq.13926.1	CAD_PGS	EUR	1989	-0.0251056	0.0222224	0.258723
CROT_Q9UKG9_seq.13929.27	CAD_PGS	EUR	1989	-0.0126433	0.0234738	0.590216
APOBEC3G_Q9HC16_seq.13930.3	CAD_PGS	EUR	1989	-0.0218314	0.023407	0.351094
PSMD9_O00233_seq.13931.22	CAD_PGS	EUR	1989	-0.0111197	0.0222873	0.617889
ARHGEF7_Q14155_seq.13932.45	CAD_PGS	EUR	1989	-0.0638213	0.0222526	0.00417425
NAB1_Q13506_seq.13933.276	CAD_PGS	EUR	1989	0.00361537	0.0222301	0.870823
MCF2L_O15068_seq.13934.3	CAD_PGS	EUR	1989	-0.0215458	0.0232018	0.353195
PGK2_P07205_seq.13936.24	CAD_PGS	EUR	1989	0.0169269	0.0218459	0.438531
CAND1_Q86VP6_seq.13937.75	CAD_PGS	EUR	1989	-0.0200193	0.0228874	0.381849
UGP2_Q16851_seq.13939.14	CAD_PGS	EUR	1989	-0.011116	0.0221062	0.615129
IFI16_Q16666_seq.13940.19	CAD_PGS	EUR	1989	0.0274272	0.0217928	0.208344
FARS2_O95363_seq.13941.82	CAD_PGS	EUR	1989	-0.0282819	0.022119	0.20118
SPSB1_Q96BD6_seq.13942.140	CAD_PGS	EUR	1989	0.00377908	0.022444	0.866303
DPY30_Q9C005_seq.13943.38	CAD_PGS	EUR	1989	-0.0364519	0.0224219	0.104168
SULT1A3_P0DMM9_seq.13944.3	CAD_PGS	EUR	1989	-0.0150048	0.0231314	0.516624
DDX23_Q9BUQ8_seq.13946.8	CAD_PGS	EUR	1989	-0.00319141	0.0224898	0.88717
NUDT12_Q9BQG2_seq.13947.371	CAD_PGS	EUR	1989	-0.0170564	0.0232655	0.463571
GABBR2_O75899_seq.13948.50	CAD_PGS	EUR	1989	-0.00367395	0.0221339	0.868184
COL4A3BP_Q9Y5P4_seq.13950.9	CAD_PGS	EUR	1989	-0.0249669	0.0226297	0.27004
GNPNAT1_Q96EK6_seq.13954.9	CAD_PGS	EUR	1989	-0.02962	0.0228836	0.195687
DAPK1_P53355_seq.13955.33	CAD_PGS	EUR	1989	-0.0176738	0.0230046	0.442416
RBM46_Q8TBY0_seq.13958.5	CAD_PGS	EUR	1989	-0.0156733	0.0220256	0.4768
LAP3_P28838_seq.13959.7	CAD_PGS	EUR	1989	-0.0241949	0.0221925	0.275746
AGAP3_Q96P47_seq.13960.15	CAD_PGS	EUR	1989	-0.0132565	0.0225386	0.556487
KIF3A_Q9Y496_seq.13961.18	CAD_PGS	EUR	1989	-0.0103843	0.0222377	0.640575
TOLLIP_Q9H0E2_seq.13963.7	CAD_PGS	EUR	1989	-0.0159462	0.0227453	0.483339
MYOM3_Q5VTT5_seq.13966.30	CAD_PGS	EUR	1989	-0.0497267	0.022251	0.0255414
TXNRD1_Q16881_seq.13967.14	CAD_PGS	EUR	1989	-0.0314073	0.0228926	0.170239
KPNA6_O60684_seq.13969.24	CAD_PGS	EUR	1989	-0.0146183	0.0227301	0.520218
HSD17B14_Q9BPX1_seq.13972.4	CAD_PGS	EUR	1989	-0.00740311	0.0219115	0.735501
TTL_Q8NG68_seq.13973.62	CAD_PGS	EUR	1989	-0.0269331	0.022965	0.241021
PPFIA1_Q13136_seq.13975.56	CAD_PGS	EUR	1989	-0.0170559	0.023087	0.460137
ARHGEF1_Q92888_seq.13976.9	CAD_PGS	EUR	1989	-0.00375652	0.023349	0.8722
BARD1_Q99728_seq.13977.28	CAD_PGS	EUR	1989	-0.00566837	0.0207022	0.784263
TBX3_O15119_seq.13978.122	CAD_PGS	EUR	1989	0.0539937	0.0224866	0.0164354
SLC26A7_Q8TE54_seq.13979.3	CAD_PGS	EUR	1989	0.0123604	0.0224962	0.582763
RGS18_Q9NS28_seq.13982.33	CAD_PGS	EUR	1989	-0.0214216	0.0231788	0.3555
CRYZ_Q08257_seq.13983.27	CAD_PGS	EUR	1989	-0.0276066	0.0215552	0.200435
DDX25_Q9UHL0_seq.13984.23	CAD_PGS	EUR	1989	-0.0322152	0.0223372	0.149398
SMURF2_Q9HAU4_seq.13985.12	CAD_PGS	EUR	1989	-0.0227365	0.0212504	0.284779
LANCL1_O43813_seq.13986.6	CAD_PGS	EUR	1989	-0.023592	0.022376	0.291854
NMRAL1_Q9HBL8_seq.13988.67	CAD_PGS	EUR	1989	-0.0160258	0.0233762	0.493071
PC_P11498_seq.13990.1	CAD_PGS	EUR	1989	0.0208276	0.0223127	0.350705
EIF4G3_O43432_seq.13991.47	CAD_PGS	EUR	1989	-0.00643743	0.0213649	0.763211
NSF_P46459_seq.13992.12	CAD_PGS	EUR	1989	-0.0172006	0.0234669	0.463661
EPB41L1_Q9H4G0_seq.13993.20	CAD_PGS	EUR	1989	-0.00341614	0.0222783	0.878146
FBL_P22087_seq.13994.1	CAD_PGS	EUR	1989	-0.0173368	0.0221576	0.434056
PPCDC_Q96CD2_seq.13996.16	CAD_PGS	EUR	1989	0.0217045	0.0218387	0.320415
ADSSL1_Q8N142_seq.13998.26	CAD_PGS	EUR	1989	-0.0539348	0.022752	0.0178571
DOCK9_Q9BZ29_seq.14002.18	CAD_PGS	EUR	1989	0.0290976	0.021385	0.173778
CHD7_Q9P2D1_seq.14005.2	CAD_PGS	EUR	1989	0.00951601	0.0218376	0.663057
GNMT_Q14749_seq.14006.36	CAD_PGS	EUR	1989	-0.00395434	0.0215062	0.854134
PAPSS1_O43252_seq.14007.22	CAD_PGS	EUR	1989	-0.0212696	0.0235357	0.366256
DCP1A_Q9NPI6_seq.14008.22	CAD_PGS	EUR	1989	-0.0267386	0.0220355	0.225109
TNFAIP3_P21580_seq.14009.65	CAD_PGS	EUR	1989	-0.012655	0.0234459	0.589429
S100A11_P31949_seq.14011.17	CAD_PGS	EUR	1989	0.00232698	0.0221679	0.91641
DHX58_Q96C10_seq.14012.17	CAD_PGS	EUR	1989	0.0377394	0.0224081	0.0923041
TANK_Q92844_seq.14013.11	CAD_PGS	EUR	1989	-0.0179529	0.0226386	0.427861
EVPL_Q92817_seq.14019.73	CAD_PGS	EUR	1989	0.0378504	0.0218459	0.0833218
MED4_Q9NPJ6_seq.14021.81	CAD_PGS	EUR	1989	-0.0472145	0.0218651	0.0309429
EDA_Q92838_seq.14024.196	CAD_PGS	EUR	1989	-0.0250283	0.0223626	0.263189
TNFRSF9_Q07011_seq.14025.18	CAD_PGS	EUR	1989	0.000610234	0.0218298	0.977702
IL17F_Q96PD4_seq.14026.24	CAD_PGS	EUR	1989	-0.00123397	0.0224597	0.956191
PIK3C2A_O00443_seq.14028.22	CAD_PGS	EUR	1989	-0.0458188	0.0222672	0.0397523
COPS2_P61201_seq.14029.42	CAD_PGS	EUR	1989	-0.0239781	0.0226034	0.288902
TACSTD2_P09758_seq.14034.22	CAD_PGS	EUR	1989	0.0104089	0.0223627	0.641654
TIAM1_Q13009_seq.14035.13	CAD_PGS	EUR	1989	0.0117775	0.0218237	0.589488
MPDZ_O75970_seq.14036.116	CAD_PGS	EUR	1989	0.0176609	0.0209526	0.399387
RANBP3_Q9H6Z4_seq.14037.18	CAD_PGS	EUR	1989	-0.050593	0.0223427	0.0236573
KLK5_Q9Y337_seq.14039.33	CAD_PGS	EUR	1989	0.0406855	0.022829	0.0748726
EEA1_Q15075_seq.14043.12	CAD_PGS	EUR	1989	-0.0347168	0.0222027	0.118065
NCOA2_Q15596_seq.14045.12	CAD_PGS	EUR	1989	-0.0305859	0.0217955	0.160681
BDNF_P23560_seq.14047.78	CAD_PGS	EUR	1989	-0.0312504	0.0221716	0.158851
IL1RAP_Q9NPH3_seq.14048.7	CAD_PGS	EUR	1989	-0.030928	0.0239435	0.196611
FOXC2_Q99958_seq.14051.54	CAD_PGS	EUR	1989	0.0470261	0.0224648	0.036448
UNC13A_Q9UPW8_seq.14052.26	CAD_PGS	EUR	1989	0.0433868	0.0216689	0.0453928
IL15RA_Q13261_seq.14054.17	CAD_PGS	EUR	1989	-0.0247294	0.0222819	0.267201
CGA_P01215_seq.14056.4	CAD_PGS	EUR	1989	0.0171586	0.0226173	0.448153
NCF4_Q15080_seq.14060.67	CAD_PGS	EUR	1989	-0.00640677	0.0222911	0.773825
TNFSF11_O14788_seq.14061.48	CAD_PGS	EUR	1989	0.0141549	0.0214509	0.509411
OSM_P13725_seq.14063.17	CAD_PGS	EUR	1989	-0.00640647	0.0222421	0.773351
CD5_P06127_seq.14065.11	CAD_PGS	EUR	1989	0.0411503	0.0221139	0.0629162
MAGI2_Q86UL8_seq.14066.49	CAD_PGS	EUR	1989	0.020219	0.0221806	0.362109
PKP2_Q99959_seq.14067.6	CAD_PGS	EUR	1989	-0.00711183	0.022758	0.754695
CA4_P22748_seq.14069.61	CAD_PGS	EUR	1989	0.000985953	0.0225094	0.965067
ITSN1_Q15811_seq.14070.56	CAD_PGS	EUR	1989	-0.00824102	0.0222247	0.710823
SHC2_P98077_seq.14074.2	CAD_PGS	EUR	1989	0.00703103	0.0213987	0.742514
CST4_P01036_seq.14076.74	CAD_PGS	EUR	1989	-0.0222666	0.022159	0.315091
IL18R1_Q13478_seq.14079.14	CAD_PGS	EUR	1989	-0.00208029	0.0226701	0.926895
TLN2_Q9Y4G6_seq.14082.56	CAD_PGS	EUR	1989	-0.0387529	0.0234483	0.0985522
SEPHS1_P49903_seq.14083.25	CAD_PGS	EUR	1989	-0.0216698	0.0229343	0.344845
Fc_MOUSE_Q99LC4_seq.14084.191	CAD_PGS	EUR	1989	-0.0109347	0.0216223	0.613114
IGFBP6_P24592_seq.14088.38	CAD_PGS	EUR	1989	0.00683462	0.0221422	0.757605
DEF6_Q9H4E7_seq.14090.23	CAD_PGS	EUR	1989	-0.0105896	0.023055	0.646055
CBR3_O75828_seq.14091.42	CAD_PGS	EUR	1989	-0.0410311	0.021738	0.0592359
FLT3LG_P49771_seq.14093.10	CAD_PGS	EUR	1989	-0.030429	0.0218062	0.163044
HBEGF_Q99075_seq.14094.29	CAD_PGS	EUR	1989	-0.0461667	0.0222212	0.0378762
KLRK1_P26718_seq.14095.1	CAD_PGS	EUR	1989	0.00787757	0.0221061	0.721614
CARS_P49589_seq.14098.28	CAD_PGS	EUR	1989	-0.0257945	0.0230726	0.263714
PSMA4_P25789_seq.14099.20	CAD_PGS	EUR	1989	0.0241741	0.0208889	0.247303
C1QC_P02747_seq.14100.63	CAD_PGS	EUR	1989	0.0232796	0.0215744	0.280704
CNTFR_P26992_seq.14101.2	CAD_PGS	EUR	1989	-0.0469968	0.0216147	0.0298018
RAP1GDS1_P52306_seq.14106.46	CAD_PGS	EUR	1989	0.00535742	0.0237328	0.821428
MTHFS_P49914_seq.14107.1	CAD_PGS	EUR	1989	-0.0149101	0.0225259	0.508106
THBS2_P35442_seq.14111.15	CAD_PGS	EUR	1989	0.0515775	0.0217831	0.0179915
RELT_Q969Z4_seq.14112.40	CAD_PGS	EUR	1989	-0.0143961	0.0221852	0.516475
PIANP_Q8IYJ0_seq.14114.18	CAD_PGS	EUR	1989	-0.01504	0.0219185	0.492679
ADM_P35318_seq.14115.34	CAD_PGS	EUR	1989	-0.0209724	0.0216082	0.331879
S100A4_P26447_seq.14116.129	CAD_PGS	EUR	1989	-0.014602	0.0229968	0.525528
RNF43_Q68DV7_seq.14120.2	CAD_PGS	EUR	1989	-0.0330528	0.022511	0.142183
TNFRSF10D_Q9UBN6_seq.14121.24	CAD_PGS	EUR	1989	-0.0224405	0.0222143	0.312531
ZNRF3_Q9ULT6_seq.14122.132	CAD_PGS	EUR	1989	-0.00767978	0.0218896	0.725745
C10orf54_Q9H7M9_seq.14123.34	CAD_PGS	EUR	1989	-0.0330908	0.0231352	0.152783
EFNA2_O43921_seq.14124.6	CAD_PGS	EUR	1989	-0.0100734	0.0223989	0.652958
IFNB1_P01574_seq.14127.240	CAD_PGS	EUR	1989	0.00935278	0.0222444	0.674199
IFNA10_P01566_seq.14128.121	CAD_PGS	EUR	1989	-0.0265123	0.0220568	0.229507
IFNA7_P01567_seq.14129.1	CAD_PGS	EUR	1989	0.0159005	0.0225049	0.479938
EFNB2_P52799_seq.14131.37	CAD_PGS	EUR	1989	-0.0259848	0.0221237	0.240326
HHLA2_Q9UM44_seq.14132.21	CAD_PGS	EUR	1989	0.0192443	0.0227571	0.397856
IL1R2_P27930_seq.14133.93	CAD_PGS	EUR	1989	0.00845382	0.022394	0.70584
AMIGO2_Q86SJ2_seq.14134.49	CAD_PGS	EUR	1989	-0.0385944	0.0224915	0.0863277
RXFP1_Q9HBX9_seq.14135.3	CAD_PGS	EUR	1989	0.0170293	0.0228501	0.456201
CD93_Q9NPY3_seq.14136.234	CAD_PGS	EUR	1989	-0.0269628	0.0218044	0.216393
NRG4_Q8WWG1_seq.14139.16	CAD_PGS	EUR	1989	0.00567183	0.0224626	0.80068
HIST2H2BE_Q16778_seq.14143.8	CAD_PGS	EUR	1989	0.0243868	0.022047	0.268806
HIST3H2A_Q7L7L0_seq.14144.3	CAD_PGS	EUR	1989	0.0223719	0.0217427	0.303634
HIST1H3A_P68431_seq.14146.92	CAD_PGS	EUR	1989	0.0417701	0.0218377	0.055925
IL36B_Q9NZH7_seq.14149.9	CAD_PGS	EUR	1989	-0.00178176	0.0223577	0.936489
IL36A_Q9UHA7_seq.14150.7	CAD_PGS	EUR	1989	0.0548647	0.0217402	0.0116921
ISG15_P05161_seq.14151.4	CAD_PGS	EUR	1989	-0.0568529	0.0222813	0.0107977
EFNA3_P52797_seq.14153.8	CAD_PGS	EUR	1989	0.0332472	0.0225124	0.139879
YWHAB_P31946_seq.14156.33	CAD_PGS	EUR	1989	-0.0144844	0.0229553	0.528124
YWHAE_P62258_seq.14157.21	CAD_PGS	EUR	1989	-0.00775701	0.0223283	0.728322
ANXA5_P08758_seq.14158.17	CAD_PGS	EUR	1989	-0.0198196	0.0212541	0.35119
SCP2D1_Q9UJQ7_seq.14175.78	CAD_PGS	EUR	1989	0.0187943	0.020507	0.359527
CDKN3_Q16667_seq.14178.18	CAD_PGS	EUR	1989	-0.0138733	0.0223309	0.534499
RFFL_Q8WZ73_seq.14186.13	CAD_PGS	EUR	1989	-0.0151827	0.0219357	0.488928
PDCL2_Q8N4E4_seq.14192.31	CAD_PGS	EUR	1989	-0.00355862	0.0223718	0.873632
PRDM1_O75626_seq.14197.2	CAD_PGS	EUR	1989	-0.0404263	0.0222124	0.0689116
ANXA7_P20073_seq.14203.3	CAD_PGS	EUR	1989	-0.0228351	0.0224175	0.308504
FOXJ2_Q9P0K8_seq.14204.55	CAD_PGS	EUR	1989	0.0120679	0.022287	0.588242
HEXIM2_Q96MH2_seq.14205.6	CAD_PGS	EUR	1989	-0.00820371	0.0237441	0.729752
APBB1_O00213_seq.14206.28	CAD_PGS	EUR	1989	-0.0213249	0.0223784	0.340744
RBP7_Q96R05_seq.14208.3	CAD_PGS	EUR	1989	-0.0309323	0.022629	0.171802
DDX46_Q7L014_seq.14216.35	CAD_PGS	EUR	1989	-0.0441032	0.0224837	0.0499544
BHMT2_Q9H2M3_seq.14226.120	CAD_PGS	EUR	1989	-0.0221498	0.0210524	0.29287
MYL6B_P14649_seq.14227.21	CAD_PGS	EUR	1989	-0.0277421	0.0221749	0.211061
Fc_MOUSE_Q99LC4_seq.14228.1	CAD_PGS	EUR	1989	-0.0504931	0.0223101	0.0237294
MOCS3_O95396_seq.14229.5	CAD_PGS	EUR	1989	-0.0580718	0.0223066	0.00930097
HSPA1A_P0DMV8_seq.14237.1	CAD_PGS	EUR	1989	-0.0466565	0.0224369	0.0377045
SNX7_Q9UNH6_seq.14245.195	CAD_PGS	EUR	1989	-0.042436	0.022369	0.0579614
DOK2_O60496_seq.14246.50	CAD_PGS	EUR	1989	-0.0166883	0.0234716	0.477168
MID2_Q9UJV3_seq.14249.68	CAD_PGS	EUR	1989	-0.0143998	0.022529	0.522788
BLMH_Q13867_seq.14250.115	CAD_PGS	EUR	1989	0.0286679	0.0221636	0.196
PTPN4_P29074_seq.14254.27	CAD_PGS	EUR	1989	0.0154497	0.021248	0.467243
Fc_MOUSE_Q99LC4_seq.14256.4	CAD_PGS	EUR	1989	-0.0281429	0.0216468	0.193719
NET1_Q7Z628_seq.14260.112	CAD_PGS	EUR	1989	-0.0127827	0.0236524	0.588954
SRXN1_Q9BYN0_seq.14268.4	CAD_PGS	EUR	1989	0.00248588	0.0224931	0.91201
RAB6B_Q9NRW1_seq.14271.23	CAD_PGS	EUR	1989	-0.0185478	0.0225289	0.410444
PREP_P48147_seq.14273.19	CAD_PGS	EUR	1989	-0.0163385	0.0230656	0.478812
RAB14_P61106_seq.14283.12	CAD_PGS	EUR	1989	0.00977328	0.0223046	0.661309
EIF2AK4_Q9P2K8_seq.14284.23	CAD_PGS	EUR	1989	-0.0123083	0.0227817	0.589072
NFATC1_O95644_seq.14286.2	CAD_PGS	EUR	1989	-0.057447	0.0221861	0.00968716
RAB5C_P51148_seq.14287.6	CAD_PGS	EUR	1989	-0.0310793	0.0225626	0.168523
AGAP2_Q99490_seq.14291.53	CAD_PGS	EUR	1989	-0.0244308	0.0235822	0.300336
MBD1_Q9UIS9_seq.14294.61	CAD_PGS	EUR	1989	-0.0649517	0.0225128	0.00395544
Fc_MOUSE_Q99LC4_seq.14308.192	CAD_PGS	EUR	1989	-0.00565763	0.0216195	0.793587
HNRNPH1_P31943_seq.14309.8	CAD_PGS	EUR	1989	-0.0226929	0.0219847	0.3021
PPIL2_Q13356_seq.14314.6	CAD_PGS	EUR	1989	-0.0183211	0.0223405	0.412267
VPS29_Q9UBQ0_seq.14318.1	CAD_PGS	EUR	1989	-0.0553863	0.0218615	0.0113696
SMC3_Q9UQE7_seq.14324.52	CAD_PGS	EUR	1989	0.0176041	0.0220512	0.424776
UBE2E1_P51965_seq.14326.4	CAD_PGS	EUR	1989	-0.0302277	0.0230993	0.190824
DIDO1_Q9BTC0_seq.14329.4	CAD_PGS	EUR	1989	0.0177226	0.0221937	0.424652
DYNLT1_P63172_seq.14331.262	CAD_PGS	EUR	1989	-0.039426	0.0224563	0.0792988
RALA_P11233_seq.14332.3	CAD_PGS	EUR	1989	-0.031129	0.0234463	0.184439
RCVRN_P35243_seq.14334.3	CAD_PGS	EUR	1989	-0.0508796	0.022274	0.022462
TRAPPC3_O43617_seq.14337.1	CAD_PGS	EUR	1989	-0.00330402	0.0218639	0.879898
FAM69C_Q0P6D2_seq.14341.8	CAD_PGS	EUR	1989	-0.00623288	0.0226103	0.782834
MSTN_O14793_seq.14583.49	CAD_PGS	EUR	1989	-0.0200463	0.0226714	0.376689
GDF11_O95390_seq.14587.16	CAD_PGS	EUR	1989	0.00163539	0.0228984	0.943071
FAM210A_Q96ND0_seq.14593.152	CAD_PGS	EUR	1989	-0.0225032	0.0223514	0.314157
SEMA6C_Q9H3T2_seq.14597.5	CAD_PGS	EUR	1989	-0.00117282	0.0215332	0.95657
STAB1_Q9NY15_seq.14599.18	CAD_PGS	EUR	1989	0.01504	0.0222943	0.500001
KIAA0040_J3QR46_seq.14603.51	CAD_PGS	EUR	1989	-0.0232461	0.0226595	0.30507
Fc_MOUSE_Q99LC4_seq.14605.2	CAD_PGS	EUR	1989	-0.0367617	0.0225399	0.103058
NCMAP_Q5T1S8_seq.14614.41	CAD_PGS	EUR	1989	-0.0165452	0.0218322	0.448642
KRTAP24_Q9BYR9_seq.14615.46	CAD_PGS	EUR	1989	0.00296817	0.0223266	0.894252
ZNF382_Q96SR6_seq.14616.16	CAD_PGS	EUR	1989	-0.0102391	0.0222912	0.646043
Fc_MOUSE_Q99LC4_seq.14617.7	CAD_PGS	EUR	1989	-0.00657753	0.0211086	0.755374
VOPP1_Q96AW1_seq.14618.26	CAD_PGS	EUR	1989	-0.0199733	0.0223516	0.371648
ZNF526_Q8TF50_seq.14619.8	CAD_PGS	EUR	1989	0.00976706	0.0224138	0.663058
SUMO3_P55854_seq.14623.26	CAD_PGS	EUR	1989	-0.0227382	0.022845	0.319702
CTCF_P49711_seq.14624.51	CAD_PGS	EUR	1989	0.0179943	0.0221845	0.417395
FBXO3_Q9UK99_seq.14628.72	CAD_PGS	EUR	1989	0.0236021	0.0223571	0.29124
DUSP16_Q9BY84_seq.14631.22	CAD_PGS	EUR	1989	-0.0607353	0.0216943	0.00516642
TMEM185A_Q8NFB2_seq.14633.26	CAD_PGS	EUR	1989	-0.0313261	0.0222045	0.158461
LHCGR_P22888_seq.14634.13	CAD_PGS	EUR	1989	-0.0197987	0.0229608	0.388636
Fc_MOUSE_Q99LC4_seq.14635.28	CAD_PGS	EUR	1989	0.00716817	0.0221144	0.745866
HRSP12_P52758_seq.14636.25	CAD_PGS	EUR	1989	-0.0313089	0.0227749	0.169378
GSTA4_O15217_seq.14645.253	CAD_PGS	EUR	1989	-0.0283212	0.0223494	0.205232
DNAJC17_Q9NVM6_seq.14655.1	CAD_PGS	EUR	1989	-0.0146976	0.0232366	0.527121
MZF1_P28698_seq.14662.6	CAD_PGS	EUR	1989	0.000181563	0.0224428	0.993546
RNF8_O76064_seq.14663.44	CAD_PGS	EUR	1989	-0.0373282	0.0225288	0.0976961
SKIL_P12757_seq.14670.1	CAD_PGS	EUR	1989	-0.0255457	0.0234836	0.276813
PACSIN3_Q9UKS6_seq.14674.63	CAD_PGS	EUR	1989	-0.0108669	0.0223158	0.62634
EIF4B_P23588_seq.14675.20	CAD_PGS	EUR	1989	-0.0191703	0.0227142	0.398785
CAPN2_P17655_seq.14684.17	CAD_PGS	EUR	1989	-0.0233172	0.0225037	0.300261
AKT2_P31751_seq.14685.17	CAD_PGS	EUR	1989	-0.0477212	0.0220573	0.0306215
PLIN3_O60664_seq.14687.6	CAD_PGS	EUR	1989	-0.0546761	0.0217525	0.0120314
PTPN7_P35236_seq.14688.6	CAD_PGS	EUR	1989	-0.00697342	0.0223804	0.755388
SEC13_P55735_seq.14689.3	CAD_PGS	EUR	1989	-0.00547494	0.0223002	0.806086
ZNF276_Q8N554_seq.14692.3	CAD_PGS	EUR	1989	-0.0521361	0.0218899	0.0173254
FIGF_O43915_seq.14705.1	CAD_PGS	EUR	1989	0.0114236	0.0221105	0.605451
C8G_P07360_seq.14708.59	CAD_PGS	EUR	1989	0.0260933	0.0225266	0.246869
CST6_Q15828_seq.14711.27	CAD_PGS	EUR	1989	0.00176172	0.0227754	0.938351
AZU1_P20160_seq.14713.46	CAD_PGS	EUR	1989	0.0124945	0.0211611	0.554958
CRLF1_O75462_seq.14747.9	CAD_PGS	EUR	1989	-0.00824857	0.0223542	0.712172
ARHGAP5_Q13017_seq.14748.31	CAD_PGS	EUR	1989	-0.0115463	0.0231377	0.617816
IGF2_P01344_seq.15295.81	CAD_PGS	EUR	1989	-0.0177072	0.0226672	0.434789
S100A3_P33764_seq.15297.3	CAD_PGS	EUR	1989	-0.0277154	0.0223822	0.215761
NETO1_Q8TDF5_seq.15298.199	CAD_PGS	EUR	1989	0.0381381	0.0220057	0.0832339
MESDC2_Q14696_seq.15299.102	CAD_PGS	EUR	1989	-0.0301049	0.0230519	0.191718
CCDC134_Q9H6E4_seq.15300.66	CAD_PGS	EUR	1989	-0.0370413	0.0232578	0.111401
ACRV1_P26436_seq.15301.24	CAD_PGS	EUR	1989	0.0211299	0.0219976	0.336895
S100A5_P33763_seq.15303.63	CAD_PGS	EUR	1989	-0.0200839	0.0231849	0.386458
REG3A_Q06141_seq.15304.1	CAD_PGS	EUR	1989	-0.0148813	0.0222992	0.504629
SCGN_O76038_seq.15305.7	CAD_PGS	EUR	1989	-0.0249481	0.0220561	0.258143
IGJ_P01591_seq.15306.20	CAD_PGS	EUR	1989	0.00243456	0.0212387	0.908751
VWC2_Q2TAL6_seq.15308.108	CAD_PGS	EUR	1989	-0.0032264	0.0220725	0.8838
PRC1_O43663_seq.15310.61	CAD_PGS	EUR	1989	-0.00018869	0.0222959	0.993248
AGO1_Q9UL18_seq.15312.14	CAD_PGS	EUR	1989	-0.0132114	0.02321	0.569276
MAD2L1_Q13257_seq.15313.28	CAD_PGS	EUR	1989	-0.0419755	0.022038	0.0569661
CLIC4_Q9Y696_seq.15314.49	CAD_PGS	EUR	1989	-0.0137219	0.0229142	0.54935
CUTC_Q9NTM9_seq.15315.64	CAD_PGS	EUR	1989	-0.0223266	0.0218848	0.307766
TXNL4B_Q9NX01_seq.15316.262	CAD_PGS	EUR	1989	-0.0178757	0.0227468	0.432046
S100A10_P60903_seq.15318.75	CAD_PGS	EUR	1989	-0.0174013	0.0227625	0.444679
CCNA1_P78396_seq.15319.226	CAD_PGS	EUR	1989	0.0231881	0.0223694	0.300049
CPLX2_Q6PUV4_seq.15321.8	CAD_PGS	EUR	1989	-0.010806	0.02189	0.621607
CRADD_P78560_seq.15322.35	CAD_PGS	EUR	1989	-0.0489388	0.0227931	0.0319081
AGO3_Q9H9G7_seq.15323.112	CAD_PGS	EUR	1989	-0.0367079	0.0228932	0.108997
FTL_P02792_seq.15324.58	CAD_PGS	EUR	1989	-0.0054288	0.0217043	0.802517
GAP43_P17677_seq.15325.14	CAD_PGS	EUR	1989	-0.020367	0.0225747	0.36706
GBP1_P32455_seq.15326.64	CAD_PGS	EUR	1989	0.0017196	0.0222919	0.93852
ROBLD3_Q9Y2Q5_seq.15329.167	CAD_PGS	EUR	1989	-0.0623467	0.022543	0.00573334
RBBP4_Q09028_seq.15331.47	CAD_PGS	EUR	1989	0.00499738	0.0224113	0.823571
SDF2_Q99470_seq.15333.11	CAD_PGS	EUR	1989	-0.00505067	0.0216595	0.815642
SELM_Q8WWX9_seq.15336.7	CAD_PGS	EUR	1989	-0.00554472	0.0222734	0.803434
CFL2_Q9Y281_seq.15339.32	CAD_PGS	EUR	1989	0.0230207	0.0221181	0.298093
KNG1_P01042_seq.15343.337	CAD_PGS	EUR	1989	-0.0334542	0.0219484	0.127614
IFNG_P01579_seq.15346.31	CAD_PGS	EUR	1989	-0.0470653	0.0221217	0.0334973
HPX_P02790_seq.15347.12	CAD_PGS	EUR	1989	0.0263949	0.0226583	0.244198
SCG5_P05408_seq.15358.28	CAD_PGS	EUR	1989	-0.0375767	0.0221024	0.0892663
ANKRD1_Q15327_seq.15361.37	CAD_PGS	EUR	1989	0.00652398	0.0218842	0.765648
APOA5_Q6Q788_seq.15363.32	CAD_PGS	EUR	1989	-0.0111788	0.0223458	0.616944
APOC1_P02654_seq.15364.101	CAD_PGS	EUR	1989	-0.0339426	0.022348	0.128968
BAI3_O60242_seq.15365.41	CAD_PGS	EUR	1989	0.0539377	0.0221599	0.0150205
BPIFB1_Q8TDL5_seq.15367.38	CAD_PGS	EUR	1989	-0.00259639	0.0232172	0.910969
BMPER_Q8N8U9_seq.15368.3	CAD_PGS	EUR	1989	-0.0161125	0.0226855	0.477629
BOLA1_Q9Y3E2_seq.15370.5	CAD_PGS	EUR	1989	-0.0573119	0.0232292	0.0137006
BRD2_P25440_seq.15372.43	CAD_PGS	EUR	1989	0.0121807	0.0222116	0.583485
GKN1_Q9NS71_seq.15374.15	CAD_PGS	EUR	1989	0.00118081	0.0219853	0.957172
CPB1_P15086_seq.15375.49	CAD_PGS	EUR	1989	-0.00193381	0.023161	0.933467
CTSE_P14091_seq.15376.134	CAD_PGS	EUR	1989	-0.0240568	0.0230207	0.296146
DDR2_Q16832_seq.15381.45	CAD_PGS	EUR	1989	0.000650075	0.0219644	0.976392
EDN3_P14138_seq.15383.200	CAD_PGS	EUR	1989	-0.0131533	0.0219167	0.548476
KL_Q9UEF7_seq.15384.15	CAD_PGS	EUR	1989	-0.0178389	0.0226957	0.431962
FABP2_P12104_seq.15385.116	CAD_PGS	EUR	1989	-0.0300034	0.0218966	0.170771
FABP4_P15090_seq.15386.7	CAD_PGS	EUR	1989	-0.0158881	0.0226213	0.482543
NRP2_O60462_seq.15387.44	CAD_PGS	EUR	1989	0.0306173	0.0218625	0.161537
FCGR3A_P08637_seq.15388.24	CAD_PGS	EUR	1989	0.0127468	0.0218343	0.559425
FXN_Q16595_seq.15389.1	CAD_PGS	EUR	1989	0.0424864	0.0220325	0.0539554
GAL_P22466_seq.15390.3	CAD_PGS	EUR	1989	-0.0294867	0.0225601	0.191356
GAS6_Q14393_seq.15391.114	CAD_PGS	EUR	1989	0.00120095	0.0216593	0.955788
UNC5B_Q8IZJ1_seq.15394.79	CAD_PGS	EUR	1989	-0.0163042	0.0219017	0.456707
GSTM1_P09488_seq.15395.15	CAD_PGS	EUR	1989	0.0231238	0.02076	0.265474
GFER_P55789_seq.15398.2	CAD_PGS	EUR	1989	-0.017645	0.0231988	0.446986
ID1_P41134_seq.15402.2	CAD_PGS	EUR	1989	0.0107088	0.0217671	0.622795
ID2_Q02363_seq.15403.53	CAD_PGS	EUR	1989	0.0265875	0.0212766	0.21159
IFNA21_P01568_seq.15404.3	CAD_PGS	EUR	1989	0.0240939	0.0215971	0.264726
IFNA4_P05014_seq.15405.23	CAD_PGS	EUR	1989	0.0127126	0.0223835	0.570138
BIRC7_Q96CA5_seq.15412.40	CAD_PGS	EUR	1989	0.0253984	0.022717	0.263688
LCAT_P04180_seq.15413.3	CAD_PGS	EUR	1989	-0.0316913	0.0226497	0.161913
LDHA_P00338_seq.15414.316	CAD_PGS	EUR	1989	-0.0458534	0.0222028	0.0390337
LYG2_Q86SG7_seq.15416.54	CAD_PGS	EUR	1989	-0.0262167	0.0210945	0.214082
SERPINB5_P36952_seq.15417.3	CAD_PGS	EUR	1989	0.020309	0.0222777	0.362076
MAPK10_P53779_seq.15418.25	CAD_PGS	EUR	1989	-0.0222454	0.0229108	0.331689
MMP20_O60882_seq.15419.15	CAD_PGS	EUR	1989	-0.0218972	0.0224393	0.329262
PMP2_P02689_seq.15422.12	CAD_PGS	EUR	1989	0.0259835	0.0219419	0.236477
NEU1_Q99519_seq.15426.5	CAD_PGS	EUR	1989	0.000183735	0.0228288	0.993579
LOXL3_P58215_seq.15427.35	CAD_PGS	EUR	1989	-0.0183828	0.0226114	0.416322
OPTC_Q9UBM4_seq.15430.165	CAD_PGS	EUR	1989	-0.0256674	0.0220274	0.244059
OTC_P00480_seq.15431.31	CAD_PGS	EUR	1989	0.0124421	0.0223054	0.577041
OTOR_Q9NRC9_seq.15432.1	CAD_PGS	EUR	1989	-0.00432957	0.0217717	0.842391
SRC_P12931_seq.15433.4	CAD_PGS	EUR	1989	-0.0235126	0.0224647	0.295391
PNOC_Q13519_seq.15434.5	CAD_PGS	EUR	1989	-0.0286624	0.0217005	0.186716
PNP_P00491_seq.15435.4	CAD_PGS	EUR	1989	-0.0128153	0.022704	0.572512
RAMP1_O60894_seq.15436.40	CAD_PGS	EUR	1989	-0.0269626	0.0208286	0.195646
RAMP3_O60896_seq.15437.11	CAD_PGS	EUR	1989	0.00838738	0.0220772	0.704051
RND3_P61587_seq.15439.21	CAD_PGS	EUR	1989	0.00521844	0.0213957	0.807333
PCSK2_P16519_seq.15440.57	CAD_PGS	EUR	1989	-0.00642487	0.0222132	0.772431
GM2A_P17900_seq.15441.6	CAD_PGS	EUR	1989	0.000837231	0.0218208	0.969398
SERPINB4_P48594_seq.15444.45	CAD_PGS	EUR	1989	-0.000836388	0.0225743	0.970449
NRG1_Q02297_seq.15446.25	CAD_PGS	EUR	1989	-0.0568776	0.0223128	0.0108751
SORD_Q00796_seq.15447.45	CAD_PGS	EUR	1989	-0.0378372	0.0221075	0.0871448
SQSTM1_Q13501_seq.15448.47	CAD_PGS	EUR	1989	0.0302784	0.0227505	0.18338
TIMD4_Q96H15_seq.15449.33	CAD_PGS	EUR	1989	-0.0118843	0.0224647	0.59685
NT5E_P21589_seq.15452.5	CAD_PGS	EUR	1989	-0.00710853	0.022705	0.754251
AMBP_P02760_seq.15453.3	CAD_PGS	EUR	1989	0.01654	0.0217787	0.44767
ADAM15_Q13444_seq.15455.40	CAD_PGS	EUR	1989	0.00874937	0.0215875	0.685302
ANPEP_P15144_seq.15457.14	CAD_PGS	EUR	1989	-0.0225622	0.0227111	0.320616
DPP4_P27487_seq.15460.9	CAD_PGS	EUR	1989	-0.0153591	0.0225588	0.496047
CD8A_P01732_seq.15462.28	CAD_PGS	EUR	1989	0.00777291	0.0226336	0.731316
CNPY4_Q8N129_seq.15465.79	CAD_PGS	EUR	1989	-0.0237792	0.0235405	0.312553
COL9A1_P20849_seq.15466.30	CAD_PGS	EUR	1989	-0.00480214	0.0221425	0.828329
CTHRC1_Q96CG8_seq.15467.10	CAD_PGS	EUR	1989	0.0413635	0.0225379	0.0666131
CFHR1_Q03591_seq.15468.14	CAD_PGS	EUR	1989	0.0711204	0.0225943	0.00167012
HEXB_P07686_seq.15470.11	CAD_PGS	EUR	1989	-0.0120983	0.0226232	0.592866
PNLIPRP2_P54317_seq.15471.29	CAD_PGS	EUR	1989	0.0266975	0.0224541	0.23459
LRP11_Q86VZ4_seq.15472.16	CAD_PGS	EUR	1989	-0.0220207	0.0220892	0.318936
PIN1_Q13526_seq.15474.7	CAD_PGS	EUR	1989	-0.0178581	0.0228077	0.433731
PLTP_P55058_seq.15475.4	CAD_PGS	EUR	1989	-0.00340331	0.0226741	0.880704
REG3G_Q6UW15_seq.15476.6	CAD_PGS	EUR	1989	-0.00426437	0.0223253	0.848537
VNN2_O95498_seq.15480.2	CAD_PGS	EUR	1989	0.00098706	0.0226107	0.965184
CAMP_P49913_seq.15481.45	CAD_PGS	EUR	1989	0.0098523	0.0224977	0.661489
A2ML1_A8K2U0_seq.15482.12	CAD_PGS	EUR	1989	-0.00366226	0.022036	0.868021
AGRN_O00468_seq.15483.377	CAD_PGS	EUR	1989	0.00105204	0.0227165	0.963066
AOC1_P19801_seq.15486.126	CAD_PGS	EUR	1989	-0.0406048	0.022269	0.0683975
CES1_P23141_seq.15487.164	CAD_PGS	EUR	1989	-0.0525454	0.022844	0.0215417
CD248_Q9HCU0_seq.15491.20	CAD_PGS	EUR	1989	-0.0423788	0.021989	0.054089
CRIM1_Q9NZV1_seq.15492.1	CAD_PGS	EUR	1989	0.0541682	0.0225238	0.0162672
FGFBP1_Q14512_seq.15494.11	CAD_PGS	EUR	1989	0.0202772	0.0224809	0.36718
FOLR3_P41439_seq.15495.9	CAD_PGS	EUR	1989	0.0287162	0.0223041	0.198077
HS3ST1_O14792_seq.15497.9	CAD_PGS	EUR	1989	0.00225703	0.0222253	0.919122
ATRN_O75882_seq.15499.11	CAD_PGS	EUR	1989	-0.0497641	0.0227674	0.0289503
LEFTY2_O00292_seq.15503.15	CAD_PGS	EUR	1989	-0.0118084	0.0220397	0.592171
LEFTY2_O00292_seq.15503.20	CAD_PGS	EUR	1989	-0.018527	0.0227822	0.416188
BIRC7_Q96CA5_seq.15504.39	CAD_PGS	EUR	1989	0.0355245	0.0224056	0.113008
LRP12_Q9Y561_seq.15506.34	CAD_PGS	EUR	1989	-0.017115	0.0219263	0.43515
NAGLU_P54802_seq.15509.2	CAD_PGS	EUR	1989	0.00884827	0.0225984	0.695437
NPTXR_O95502_seq.15511.37	CAD_PGS	EUR	1989	-0.00399946	0.0222742	0.85752
PRSS8_Q16651_seq.15513.108	CAD_PGS	EUR	1989	-0.0233178	0.0221812	0.293275
BCHE_P06276_seq.15514.26	CAD_PGS	EUR	1989	-0.0420384	0.0226297	0.0633655
SAA1_P0DJI8_seq.15515.2	CAD_PGS	EUR	1989	0.0311382	0.0223105	0.162971
SAA4_P35542_seq.15516.12	CAD_PGS	EUR	1989	-0.00359969	0.021787	0.868787
CLSTN1_O94985_seq.15521.4	CAD_PGS	EUR	1989	-0.0179124	0.02261	0.428321
GLIPR2_Q9H4G4_seq.15522.2	CAD_PGS	EUR	1989	-0.016435	0.0228155	0.471397
ALAD_P13716_seq.15523.9	CAD_PGS	EUR	1989	-0.0238674	0.0223012	0.284648
PGAM2_P15259_seq.15524.30	CAD_PGS	EUR	1989	-0.0402979	0.0217377	0.0639138
ADH1C_P00326_seq.15525.294	CAD_PGS	EUR	1989	-0.0332752	0.0219733	0.130098
GSS_P48637_seq.15526.33	CAD_PGS	EUR	1989	-0.0331699	0.02237	0.138291
DLD_P09622_seq.15527.90	CAD_PGS	EUR	1989	-0.016759	0.0227401	0.461221
CSRP1_P21291_seq.15529.33	CAD_PGS	EUR	1989	-0.00418679	0.0217972	0.8477
EPHB4_P54760_seq.15530.33	CAD_PGS	EUR	1989	-0.0246455	0.0220292	0.263377
MSR1_P21757_seq.15533.97	CAD_PGS	EUR	1989	-0.0206082	0.0226939	0.36394
MDH2_P40926_seq.15534.26	CAD_PGS	EUR	1989	-0.00922385	0.0219587	0.674492
PRSS27_Q9BQR3_seq.15535.3	CAD_PGS	EUR	1989	-0.0247156	0.0218717	0.258602
SLITRK1_Q96PX8_seq.15539.15	CAD_PGS	EUR	1989	-0.00878705	0.0218404	0.687484
VIM_P08670_seq.15540.6	CAD_PGS	EUR	1989	0.00239446	0.0222611	0.914354
CKMT1A_P12532_seq.15542.19	CAD_PGS	EUR	1989	0.00108866	0.0227657	0.961864
KLK14_Q9P0G3_seq.15544.25	CAD_PGS	EUR	1989	-0.0100204	0.0224462	0.655344
PPP3R1_P63098_seq.15545.13	CAD_PGS	EUR	1989	-0.0477024	0.0228566	0.0370136
PHGDH_O43175_seq.15548.35	CAD_PGS	EUR	1989	-0.0518913	0.0220595	0.0187536
ACHE_P22303_seq.15553.22	CAD_PGS	EUR	1989	-0.00190773	0.0212995	0.92864
AMY2B_P19961_seq.15556.49	CAD_PGS	EUR	1989	-0.00381532	0.0229946	0.868235
ENPEP_Q07075_seq.15558.63	CAD_PGS	EUR	1989	0.00414216	0.022452	0.853649
ANTXR2_P58335_seq.15559.5	CAD_PGS	EUR	1989	-0.0416331	0.0229043	0.0692623
TCN2_P20062_seq.15560.52	CAD_PGS	EUR	1989	-0.0293106	0.0201395	0.145724
GUSB_P08236_seq.15562.24	CAD_PGS	EUR	1989	-0.0558678	0.0222562	0.0121456
MUC16_Q8WXI7_seq.15565.102	CAD_PGS	EUR	1989	-0.00576172	0.0219533	0.792999
CNN1_P51911_seq.15566.10	CAD_PGS	EUR	1989	-0.0733769	0.0228199	0.00132336
CD247_P20963_seq.15567.2	CAD_PGS	EUR	1989	0.0212605	0.0216422	0.326042
COL2A1_P02458_seq.15569.15	CAD_PGS	EUR	1989	-0.0016219	0.0226937	0.943031
CR2_P20023_seq.15570.99	CAD_PGS	EUR	1989	-0.0153146	0.0223828	0.493922
NCAN_O14594_seq.15573.110	CAD_PGS	EUR	1989	0.0146337	0.0227431	0.520018
CCNA2_P20248_seq.15574.37	CAD_PGS	EUR	1989	0.048692	0.0222323	0.0286304
RNASE3_P12724_seq.15576.158	CAD_PGS	EUR	1989	-0.0112531	0.0209404	0.591062
ENPP6_Q6UWR7_seq.15579.26	CAD_PGS	EUR	1989	-0.0222148	0.0223366	0.32008
EPHA7_Q15375_seq.15580.2	CAD_PGS	EUR	1989	0.00586459	0.0223573	0.793108
FANK1_Q8TC84_seq.15581.16	CAD_PGS	EUR	1989	-0.0174682	0.0227157	0.441989
FCN1_O00602_seq.15582.25	CAD_PGS	EUR	1989	0.0245803	0.0228142	0.281428
FCRLB_Q6BAA4_seq.15583.18	CAD_PGS	EUR	1989	0.0353957	0.0217326	0.103538
CFHR2_P36980_seq.15584.9	CAD_PGS	EUR	1989	0.0092949	0.0209152	0.656796
FBLN5_Q9UBX5_seq.15585.304	CAD_PGS	EUR	1989	0.000396716	0.0221161	0.98569
FOLR2_P14207_seq.15587.20	CAD_PGS	EUR	1989	0.0262085	0.0221262	0.236358
GLA_P06280_seq.15588.17	CAD_PGS	EUR	1989	-0.0372086	0.0220948	0.092331
GC_P02774_seq.15589.1	CAD_PGS	EUR	1989	0.0289302	0.0226092	0.200845
GPX1_P07203_seq.15591.28	CAD_PGS	EUR	1989	-0.0323976	0.0223775	0.147839
HTRA1_Q92743_seq.15594.47	CAD_PGS	EUR	1989	0.0252292	0.0221953	0.255805
HEXIM1_O94992_seq.15596.7	CAD_PGS	EUR	1989	-0.0200864	0.0234307	0.391401
IL6R_P08887_seq.15602.43	CAD_PGS	EUR	1989	-0.053025	0.0226004	0.0190645
ITGA2_P17301_seq.15603.20	CAD_PGS	EUR	1989	-0.00442603	0.0220631	0.841026
MAPK9_P45984_seq.15604.18	CAD_PGS	EUR	1989	-0.0343145	0.0229747	0.135446
KRT19_P08727_seq.15606.19	CAD_PGS	EUR	1989	-0.0222599	0.0222577	0.317385
PKLR_P30613_seq.15607.56	CAD_PGS	EUR	1989	-0.00358836	0.0230026	0.876051
RPS6KB1_P23443_seq.15608.5	CAD_PGS	EUR	1989	-0.0198217	0.0233327	0.395694
LAP3_P28838_seq.15610.72	CAD_PGS	EUR	1989	-0.0384434	0.0228336	0.0924108
LIN7B_Q9HAP6_seq.15612.5	CAD_PGS	EUR	1989	0.000415789	0.0226658	0.985366
PNLIP_P16233_seq.15613.16	CAD_PGS	EUR	1989	-0.0158588	0.0230772	0.492033
LILRA2_Q8N149_seq.15614.168	CAD_PGS	EUR	1989	0.0100299	0.021495	0.640827
LILRB3_O75022_seq.15615.8	CAD_PGS	EUR	1989	-0.00348017	0.0221518	0.875178
XCL2_Q9UBD3_seq.15617.8	CAD_PGS	EUR	1989	0.0081514	0.0227279	0.719894
MOG_Q16653_seq.15619.49	CAD_PGS	EUR	1989	0.0352927	0.0227244	0.120566
NLGN1_Q8N2Q7_seq.15620.4	CAD_PGS	EUR	1989	-0.0411015	0.0216907	0.0582523
OPCML_Q14982_seq.15622.13	CAD_PGS	EUR	1989	-0.036617	0.0225245	0.104182
PDCD1_Q15116_seq.15623.1	CAD_PGS	EUR	1989	0.0297671	0.0224314	0.184653
HSPG2_P98160_seq.15626.223	CAD_PGS	EUR	1989	-0.0125783	0.0219148	0.566058
AKT1_P31749_seq.15627.83	CAD_PGS	EUR	1989	-0.0221465	0.0232022	0.339948
PSG1_P11464_seq.15631.18	CAD_PGS	EUR	1989	0.00875244	0.0224902	0.697195
RBP4_P02753_seq.15633.6	CAD_PGS	EUR	1989	-0.0604295	0.0224568	0.00718577
SLIT1_O75093_seq.15634.139	CAD_PGS	EUR	1989	0.0305774	0.0224922	0.174154
SMOC2_Q9H3U7_seq.15635.4	CAD_PGS	EUR	1989	-0.015773	0.0219009	0.471487
SORCS1_Q8WY21_seq.15636.49	CAD_PGS	EUR	1989	0.0186663	0.0221103	0.39864
SORCS3_Q9UPU3_seq.15637.38	CAD_PGS	EUR	1989	0.026986	0.0221409	0.223054
TAGLN_Q01995_seq.15640.54	CAD_PGS	EUR	1989	-0.000867499	0.0215425	0.967883
TMEFF1_Q8IYR6_seq.15641.20	CAD_PGS	EUR	1989	-0.0518657	0.0228204	0.0231467
BTD_P43251_seq.15644.1	CAD_PGS	EUR	1989	-0.0258996	0.0229299	0.258819
COL10A1_Q03692_seq.15653.9	CAD_PGS	EUR	1989	0.0129228	0.0224891	0.56561
BMP2_P12643_seq.15666.21	CAD_PGS	EUR	1989	0.0284137	0.0227233	0.211293
BMP4_P12644_seq.15667.39	CAD_PGS	EUR	1989	-0.020654	0.0224101	0.356831
BMP8B_P34820_seq.15668.19	CAD_PGS	EUR	1989	-0.045298	0.0224879	0.0441104
BRAF_P15056_seq.15669.7	CAD_PGS	EUR	1989	-0.0293269	0.0228371	0.19923
C1QL2_Q7Z5L3_seq.15670.15	CAD_PGS	EUR	1989	-0.0498651	0.0219971	0.0235045
CD79A_P11912_seq.15674.3	CAD_PGS	EUR	1989	-0.0409347	0.0220193	0.0631716
CEBPB_P17676_seq.15675.3	CAD_PGS	EUR	1989	-0.0533137	0.0221636	0.0162435
DKK2_Q9UBU2_seq.15678.71	CAD_PGS	EUR	1989	-0.0279643	0.0222036	0.208017
INHBC_P55103_seq.15686.49	CAD_PGS	EUR	1989	-0.000574132	0.0218768	0.979065
LMAN1_P49257_seq.15688.30	CAD_PGS	EUR	1989	-0.0168914	0.0218841	0.440292
NODAL_Q96S42_seq.15692.300	CAD_PGS	EUR	1989	0.0221852	0.0219134	0.311469
PGR_P06401_seq.15693.9	CAD_PGS	EUR	1989	-0.00719397	0.0226455	0.750763
TXLNA_P40222_seq.15698.6	CAD_PGS	EUR	1989	-0.0316534	0.0230309	0.169477
GPT_P24298_seq.16015.19	CAD_PGS	EUR	1989	-0.0335169	0.0220067	0.12791
CDH8_P55286_seq.16021.30	CAD_PGS	EUR	1989	-0.0403318	0.0225151	0.0733944
FLT4_P35916_seq.16035.8	CAD_PGS	EUR	1989	0.00720761	0.0222558	0.746084
SHC1_P29353_seq.16043.30	CAD_PGS	EUR	1989	-0.0159607	0.02321	0.491745
OLR1_P78380_seq.16049.43	CAD_PGS	EUR	1989	-0.0113329	0.0225361	0.615106
CFHR5_Q9BXR6_seq.16055.3	CAD_PGS	EUR	1989	0.0397268	0.0229111	0.0830815
IGF2R_P11717_seq.16057.6	CAD_PGS	EUR	1989	-0.0344031	0.0223638	0.124127
NID2_Q14112_seq.16060.99	CAD_PGS	EUR	1989	-0.0411203	0.022819	0.0716946
WIF1_Q9Y5W5_seq.16070.7	CAD_PGS	EUR	1989	0.00647812	0.0224537	0.772986
GRAP2_O75791_seq.16074.12	CAD_PGS	EUR	1989	-0.0385361	0.0227516	0.0904661
TEC_P42680_seq.16079.2	CAD_PGS	EUR	1989	-0.0386258	0.0232251	0.0964507
AKR1B10_O60218_seq.16081.38	CAD_PGS	EUR	1989	-0.0257824	0.0224673	0.251292
EPHA4_P54764_seq.16288.17	CAD_PGS	EUR	1989	-0.0481205	0.0223691	0.0315813
GIP_P09681_seq.16292.288	CAD_PGS	EUR	1989	0.0147415	0.0223148	0.508936
GHRH_P01286_seq.16293.1	CAD_PGS	EUR	1989	-0.0283	0.0225361	0.209351
LGR5_O75473_seq.16296.43	CAD_PGS	EUR	1989	-0.0495181	0.0220975	0.0251444
ROBO4_Q8WZ75_seq.16297.14	CAD_PGS	EUR	1989	-0.0124736	0.0214051	0.560136
PLA2G2D_Q9UNK4_seq.16298.84	CAD_PGS	EUR	1989	-0.00665281	0.0223636	0.766128
TIGIT_Q495A1_seq.16299.13	CAD_PGS	EUR	1989	-0.00797311	0.0223851	0.721745
TREM2_Q9NZC2_seq.16300.4	CAD_PGS	EUR	1989	-0.0164376	0.0223238	0.46162
BPIFA2_Q96DR5_seq.16302.11	CAD_PGS	EUR	1989	-0.0335102	0.0223733	0.134351
LGR4_Q9BXB1_seq.16304.6	CAD_PGS	EUR	1989	-0.0404608	0.0225647	0.0731101
CDH11_P55287_seq.16305.10	CAD_PGS	EUR	1989	0.0314	0.0199343	0.115375
UNC5D_Q6UXZ4_seq.16307.22	CAD_PGS	EUR	1989	-0.0165091	0.0216427	0.445673
BTLA_Q7Z6A9_seq.16308.14	CAD_PGS	EUR	1989	-0.0289302	0.0219366	0.187384
DKKL1_Q9UK85_seq.16309.30	CAD_PGS	EUR	1989	-0.0219154	0.0227162	0.334789
CDH6_P55285_seq.16312.45	CAD_PGS	EUR	1989	-0.0154909	0.0225052	0.491331
FLT1_P17948_seq.16315.105	CAD_PGS	EUR	1989	0.0373373	0.0219461	0.0890403
DSG3_P32926_seq.16317.20	CAD_PGS	EUR	1989	-0.00854156	0.0219985	0.697852
ACVRL1_P37023_seq.16318.12	CAD_PGS	EUR	1989	0.0140247	0.0226056	0.535061
CD320_Q9NPF0_seq.16320.139	CAD_PGS	EUR	1989	-0.0120402	0.0220661	0.585374
PACAP_Q8WU39_seq.16322.10	CAD_PGS	EUR	1989	0.00119543	0.0231975	0.958906
NRXN3_Q9Y4C0_seq.16323.8	CAD_PGS	EUR	1989	-0.0129294	0.0220096	0.556975
TLR1_Q15399_seq.16324.38	CAD_PGS	EUR	1989	-0.00578523	0.0223889	0.796128
GFP_P42212_seq.16535.61	CAD_PGS	EUR	1989	0.00686993	0.0223915	0.759021
HMGA1_P17096_seq.16536.3	CAD_PGS	EUR	1989	-0.0197888	0.022202	0.372874
STAT5B_P51692_seq.16551.14	CAD_PGS	EUR	1989	-0.0375872	0.0221409	0.0897341
MYOC_Q99972_seq.16558.2	CAD_PGS	EUR	1989	-0.0513445	0.0219749	0.0195647
A1BG_P04217_seq.16561.9	CAD_PGS	EUR	1989	0.00248919	0.0219921	0.909895
NUDT2_P50583_seq.16583.8	CAD_PGS	EUR	1989	-0.0269886	0.0224427	0.229292
B3GNT4_Q9C0J1_seq.16585.16	CAD_PGS	EUR	1989	-0.0180444	0.0221469	0.415309
CSN2_P05814_seq.16587.1	CAD_PGS	EUR	1989	-0.00573709	0.0223236	0.797208
HSPA5_P11021_seq.16588.10	CAD_PGS	EUR	1989	0.0116502	0.0223327	0.601962
CHIA_Q9BZP6_seq.16591.71	CAD_PGS	EUR	1989	-0.0242866	0.0218937	0.267437
FADD_Q13158_seq.16593.3	CAD_PGS	EUR	1989	0.0109508	0.0221851	0.621637
FAIM_Q9NVQ4_seq.16594.44	CAD_PGS	EUR	1989	-0.0167898	0.0228765	0.463076
GLRX3_O76003_seq.16596.25	CAD_PGS	EUR	1989	-0.0243715	0.0228686	0.286681
GLRX5_Q86SX6_seq.16597.11	CAD_PGS	EUR	1989	-0.00019985	0.0215444	0.9926
GPN1_Q9HCN4_seq.16599.38	CAD_PGS	EUR	1989	-0.0108334	0.0231879	0.640407
C1QTNF9_P0C862_seq.16605.2	CAD_PGS	EUR	1989	0.0477862	0.0224029	0.0330448
AKR1B1_P15121_seq.16606.85	CAD_PGS	EUR	1989	-0.0442008	0.0226968	0.0516229
GSN_P06396_seq.16607.78	CAD_PGS	EUR	1989	0.0100023	0.0222496	0.653086
KIRREL2_Q6UWL6_seq.16609.106	CAD_PGS	EUR	1989	-0.00628317	0.0221548	0.776744
LRP10_Q7Z4F1_seq.16610.13	CAD_PGS	EUR	1989	-0.0261791	0.0222833	0.240205
SDC3_O75056_seq.16612.28	CAD_PGS	EUR	1989	-0.0258865	0.0217518	0.234157
CDH17_Q12864_seq.16613.3	CAD_PGS	EUR	1989	-0.0147423	0.0221377	0.50553
RSPO1_Q2MKA7_seq.16614.27	CAD_PGS	EUR	1989	-0.000843352	0.0222533	0.969773
ENO3_P13929_seq.16616.137	CAD_PGS	EUR	1989	-0.0342942	0.0220104	0.119371
CASP14_P31944_seq.16617.14	CAD_PGS	EUR	1989	0.00897826	0.0225877	0.691054
CD69_Q07108_seq.16618.7	CAD_PGS	EUR	1989	0.0161411	0.0232422	0.487466
LY75_O60449_seq.16620.26	CAD_PGS	EUR	1989	-0.016625	0.0230825	0.471461
APOA1BP_Q8NCW5_seq.16621.77	CAD_PGS	EUR	1989	-0.0333752	0.0229483	0.146004
INHBB_P09529_seq.16746.12	CAD_PGS	EUR	1989	-0.00646224	0.0225798	0.774759
BMP3_P12645_seq.16748.1	CAD_PGS	EUR	1989	-0.0260712	0.022554	0.247844
GDF10_P55107_seq.16749.79	CAD_PGS	EUR	1989	-0.00211493	0.0225436	0.925266
NPPB_P16860_seq.16751.15	CAD_PGS	EUR	1989	0.064375	0.0224898	0.00424868
COL6A2_P12110_seq.16753.46	CAD_PGS	EUR	1989	0.017883	0.0226031	0.428939
CASK_O14936_seq.16754.40	CAD_PGS	EUR	1989	-0.00776911	0.021567	0.718713
GDF3_Q9NR23_seq.16755.195	CAD_PGS	EUR	1989	-0.0161612	0.0226512	0.475632
GDF7_Q7Z4P5_seq.16756.30	CAD_PGS	EUR	1989	0.0235705	0.0217252	0.278082
HDGF_P51858_seq.16758.96	CAD_PGS	EUR	1989	-0.00659522	0.0228451	0.772847
IL26_Q9NPH9_seq.16760.2	CAD_PGS	EUR	1989	-0.0252479	0.0226239	0.264565
LECT2_O14960_seq.16763.11	CAD_PGS	EUR	1989	-0.0276486	0.0227103	0.22358
PPBP_P02775_seq.16765.52	CAD_PGS	EUR	1989	-0.0203373	0.0221475	0.358593
JUP_P14923_seq.16768.3	CAD_PGS	EUR	1989	-0.00503315	0.0217116	0.816703
RAC3_P60763_seq.16769.20	CAD_PGS	EUR	1989	-0.00397782	0.0232726	0.864302
REG1B_P48304_seq.16770.3	CAD_PGS	EUR	1989	-0.0199724	0.0225911	0.376758
SCUBE3_Q8IX30_seq.16773.29	CAD_PGS	EUR	1989	0.0323606	0.0230227	0.160001
HSPA1A_P0DMV8_seq.16780.6	CAD_PGS	EUR	1989	-0.00858514	0.0222771	0.699997
ENGASE_Q8NFI3_seq.16781.2	CAD_PGS	EUR	1989	0.0218812	0.0224827	0.330551
DEFA5_Q01523_seq.16785.45	CAD_PGS	EUR	1989	-0.0178307	0.0226069	0.430367
SIGLEC5_O15389_seq.16792.4	CAD_PGS	EUR	1989	0.00871013	0.0197283	0.658897
OCIAD1_Q9NX40_seq.16802.31	CAD_PGS	EUR	1989	-0.0178983	0.0225345	0.427139
CALB2_P22676_seq.16803.4	CAD_PGS	EUR	1989	0.0217885	0.0224084	0.331003
PDE5A_O76074_seq.16805.5	CAD_PGS	EUR	1989	-0.0142827	0.0221106	0.518378
TNNT3_P45378_seq.16807.35	CAD_PGS	EUR	1989	-0.0393149	0.0218899	0.0726432
NME4_O00746_seq.16809.1	CAD_PGS	EUR	1989	-0.0254314	0.0228573	0.266009
GDI1_P31150_seq.16810.3	CAD_PGS	EUR	1989	-0.0222623	0.0227515	0.327947
FHL1_Q13642_seq.16814.13	CAD_PGS	EUR	1989	-0.0221606	0.0222879	0.320205
CDCP1_Q9H5V8_seq.16818.200	CAD_PGS	EUR	1989	0.0069482	0.022545	0.757968
APOL3_O95236_seq.16823.75	CAD_PGS	EUR	1989	-0.00198718	0.0228768	0.930788
ATXN3_P54252_seq.16825.20	CAD_PGS	EUR	1989	-0.0276669	0.0229802	0.228756
COL6A1_P12109_seq.16828.8	CAD_PGS	EUR	1989	0.00294999	0.0232346	0.898981
DOK1_Q99704_seq.16831.7	CAD_PGS	EUR	1989	-0.0241398	0.0235608	0.305691
CFHR3_Q02985_seq.16836.1	CAD_PGS	EUR	1989	0.0463151	0.0220197	0.0355617
CFLAR_O15519_seq.16837.20	CAD_PGS	EUR	1989	-0.0317021	0.0226418	0.161624
MPZL1_O95297_seq.16845.15	CAD_PGS	EUR	1989	0.0224342	0.0225238	0.319361
RAB3B_P20337_seq.16847.39	CAD_PGS	EUR	1989	0.00229707	0.0223842	0.918275
RGS5_O15539_seq.16850.5	CAD_PGS	EUR	1989	-0.00244157	0.0225204	0.913677
SCO2_O43819_seq.16851.50	CAD_PGS	EUR	1989	-0.0152885	0.0236306	0.517721
PDZK1_Q5T2W1_seq.16852.10	CAD_PGS	EUR	1989	-0.00895296	0.0223388	0.688626
NRK1_Q9NWW6_seq.16853.5	CAD_PGS	EUR	1989	-0.0207112	0.0229957	0.367881
LSM4_Q9Y4Z0_seq.16854.17	CAD_PGS	EUR	1989	-0.0398577	0.0223295	0.0744183
MAPRE2_Q15555_seq.16856.79	CAD_PGS	EUR	1989	-0.0279044	0.0231206	0.227613
RAB2A_P61019_seq.16857.2	CAD_PGS	EUR	1989	0.00358894	0.0231474	0.8768
RCN3_Q96D15_seq.16858.384	CAD_PGS	EUR	1989	-0.0427121	0.022739	0.0604789
SH3GLB1_Q9Y371_seq.16859.100	CAD_PGS	EUR	1989	-0.0151634	0.0219959	0.49067
NANP_Q8TBE9_seq.16863.47	CAD_PGS	EUR	1989	-0.00799728	0.0226169	0.723679
TAF15_Q92804_seq.16865.62	CAD_PGS	EUR	1989	-0.0290126	0.0232007	0.211263
PCTK1_Q00536_seq.16867.76	CAD_PGS	EUR	1989	-0.0137712	0.023447	0.557047
GSTZ1_O43708_seq.16872.248	CAD_PGS	EUR	1989	0.00378152	0.0233129	0.871159
MAGOHB_Q96A72_seq.16875.13	CAD_PGS	EUR	1989	0.0116334	0.0224457	0.604312
MSRB2_Q9Y3D2_seq.16877.19	CAD_PGS	EUR	1989	-0.0138196	0.0222376	0.534374
PHPT1_Q9NRX4_seq.16882.27	CAD_PGS	EUR	1989	-0.0116038	0.0224525	0.605344
RAB4A_P20338_seq.16883.57	CAD_PGS	EUR	1989	-0.0255932	0.0235556	0.27739
MAPRE3_Q9UPY8_seq.16885.49	CAD_PGS	EUR	1989	0.00316518	0.0206454	0.878169
PTRH2_Q9Y3E5_seq.16887.29	CAD_PGS	EUR	1989	0.00864016	0.0211007	0.682237
ADAMTSL1_Q8N6G6_seq.16890.37	CAD_PGS	EUR	1989	-0.00487644	0.0223993	0.827682
ENPP2_Q13822_seq.16892.23	CAD_PGS	EUR	1989	-0.000777237	0.0215234	0.971197
OSBPL9_Q96SU4_seq.16899.59	CAD_PGS	EUR	1989	0.0219766	0.0217768	0.313015
MDGA1_Q8NFP4_seq.16900.29	CAD_PGS	EUR	1989	0.021414	0.0225898	0.343271
LAMP1_P11279_seq.16902.17	CAD_PGS	EUR	1989	0.0132433	0.0223024	0.55271
CADM2_Q8N3J6_seq.16907.3	CAD_PGS	EUR	1989	-0.0361496	0.0219731	0.100094
OMG_P23515_seq.16908.5	CAD_PGS	EUR	1989	0.00790155	0.022929	0.730424
RNASET2_O00584_seq.16913.8	CAD_PGS	EUR	1989	-0.0244632	0.0222837	0.272424
CD14_P08571_seq.16914.104	CAD_PGS	EUR	1989	0.0211266	0.0223061	0.343693
SEMA4A_Q9H3S1_seq.16915.153	CAD_PGS	EUR	1989	0.00717259	0.0226186	0.751193
SLITRK6_Q9H5Y7_seq.16916.19	CAD_PGS	EUR	1989	-0.0214631	0.0218444	0.325951
TLR3_O15455_seq.16918.198	CAD_PGS	EUR	1989	0.0531421	0.0225122	0.0183428
DBI_P07108_seq.16919.1	CAD_PGS	EUR	1989	-0.0244619	0.0228572	0.284658
PLXNB3_Q9ULL4_seq.16922.53	CAD_PGS	EUR	1989	0.0465404	0.0214726	0.0303212
PFN2_P35080_seq.16923.20	CAD_PGS	EUR	1989	0.0174532	0.022073	0.429211
ALPL_P05186_seq.16926.44	CAD_PGS	EUR	1989	-0.00222949	0.0214974	0.91741
F13A1_F13B_P00488_P05160_seq.16927.9	CAD_PGS	EUR	1989	-0.00277477	0.0221867	0.900485
SULT1E1_P49888_seq.16932.5	CAD_PGS	EUR	1989	-0.0454086	0.0217299	0.0367742
HBB_P68871_seq.17137.160	CAD_PGS	EUR	1989	-0.00558243	0.0211592	0.791938
GSTA1_P08263_seq.17138.8	CAD_PGS	EUR	1989	0.0137429	0.0219916	0.532099
PDGFD_Q9GZP0_seq.17140.57	CAD_PGS	EUR	1989	-0.012858	0.0218114	0.555589
S100A8_S100A9_P05109_P06702_seq.17145.1	CAD_PGS	EUR	1989	-0.0095862	0.0221174	0.664754
BLVRB_P30043_seq.17148.7	CAD_PGS	EUR	1989	0.0169816	0.0225184	0.450867
HSPE1_P61604_seq.17150.8	CAD_PGS	EUR	1989	-0.00971034	0.0228781	0.671293
IRF3_Q14653_seq.17151.84	CAD_PGS	EUR	1989	-0.0168631	0.0227743	0.459118
KIR2DS4_P43632_seq.17152.10	CAD_PGS	EUR	1989	0.0158782	0.0220384	0.471317
KIR2DL3_P43628_seq.17153.46	CAD_PGS	EUR	1989	-0.0518041	0.0229052	0.0238259
PTGES3_Q15185_seq.17154.2	CAD_PGS	EUR	1989	-0.0566792	0.0222297	0.0108563
VPS28_Q9UK41_seq.17155.1	CAD_PGS	EUR	1989	-0.0599606	0.022214	0.00700938
DCLK1_O15075_seq.17156.72	CAD_PGS	EUR	1989	-0.0326187	0.0224252	0.145951
UBE2G1_P62253_seq.17158.17	CAD_PGS	EUR	1989	0.0231082	0.0221644	0.29727
DDOST_P39656_seq.17161.1	CAD_PGS	EUR	1989	-0.0643402	0.0230192	0.00523909
ANXA3_P12429_seq.17163.117	CAD_PGS	EUR	1989	0.028969	0.0196835	0.141251
ANXA4_P09525_seq.17164.15	CAD_PGS	EUR	1989	-0.00863072	0.0227605	0.704582
PPBP_P02775_seq.17165.1	CAD_PGS	EUR	1989	-0.0270838	0.0223821	0.226399
FGF8_P55075_seq.17166.4	CAD_PGS	EUR	1989	-0.0068474	0.022562	0.761546
CALCB_P10092_seq.17170.15	CAD_PGS	EUR	1989	-0.0296501	0.0223955	0.185681
STATH_P02808_seq.17172.19	CAD_PGS	EUR	1989	0.0018776	0.0225207	0.933564
MAP2K6_P52564_seq.17175.5	CAD_PGS	EUR	1989	-0.0614355	0.0227793	0.00705668
PSIP1_O75475_seq.17176.13	CAD_PGS	EUR	1989	-0.0133586	0.0224516	0.551916
BAG1_Q99933_seq.17195.43	CAD_PGS	EUR	1989	-0.00940091	0.0232164	0.685576
CLPP_Q16740_seq.17196.5	CAD_PGS	EUR	1989	0.0168007	0.022979	0.464784
HIF1AN_Q9NWT6_seq.17199.43	CAD_PGS	EUR	1989	-0.00726393	0.0225645	0.747549
KIR2DL1_P43626_seq.17200.50	CAD_PGS	EUR	1989	-0.0352382	0.0224996	0.11747
PDCD4_Q53EL6_seq.17202.37	CAD_PGS	EUR	1989	0.024091	0.0220827	0.275432
PNMT_P11086_seq.17204.17	CAD_PGS	EUR	1989	0.0155576	0.0217025	0.473545
RAB5A_P20339_seq.17205.21	CAD_PGS	EUR	1989	-0.0169614	0.0228678	0.458348
SULT2B1_O00204_seq.17209.27	CAD_PGS	EUR	1989	-0.0204675	0.0224009	0.360991
TCL1A_P56279_seq.17210.2	CAD_PGS	EUR	1989	0.01357	0.021825	0.53417
OGN_P20774_seq.17224.12	CAD_PGS	EUR	1989	0.0250758	0.0221423	0.257569
LCP1_P13796_seq.17231.1	CAD_PGS	EUR	1989	-0.00589394	0.0221152	0.789874
SELH_Q8IZQ5_seq.17319.1	CAD_PGS	EUR	1989	0.00248136	0.0220696	0.910491
AASDHPPT_Q9NRN7_seq.17320.19	CAD_PGS	EUR	1989	-0.0239136	0.022888	0.296239
GUK1_Q16774_seq.17325.10	CAD_PGS	EUR	1989	-0.0114565	0.0225928	0.61215
DUSP23_Q9BVJ7_seq.17326.44	CAD_PGS	EUR	1989	0.0305233	0.0220495	0.16642
CNPY3_Q9BT09_seq.17327.3	CAD_PGS	EUR	1989	-0.0288613	0.0226041	0.201817
BDH2_Q9BUT1_seq.17329.2	CAD_PGS	EUR	1989	0.0338192	0.0229329	0.140452
KREMEN1_Q96MU8_seq.17331.138	CAD_PGS	EUR	1989	-0.00942617	0.020977	0.653222
ADPRHL2_Q9NX46_seq.17332.3	CAD_PGS	EUR	1989	-0.022828	0.0222623	0.305294
ACADM_P11310_seq.17333.20	CAD_PGS	EUR	1989	-0.00173925	0.0231614	0.940149
VAMP2_P63027_seq.17335.18	CAD_PGS	EUR	1989	-0.00976373	0.022955	0.670634
CREB3L2_Q70SY1_seq.17336.54	CAD_PGS	EUR	1989	0.0471355	0.0227944	0.0387836
YY1_P25490_seq.17337.1	CAD_PGS	EUR	1989	0.0133145	0.022948	0.561843
ACAT2_Q9BWD1_seq.17341.89	CAD_PGS	EUR	1989	-0.0153178	0.0227205	0.500272
AGR3_Q8TD06_seq.17342.13	CAD_PGS	EUR	1989	-0.0465081	0.0225304	0.0391257
SNPH_O15079_seq.17343.6	CAD_PGS	EUR	1989	0.00143314	0.0230401	0.950408
STOML1_Q9UBI4_seq.17344.23	CAD_PGS	EUR	1989	0.0185929	0.0213348	0.383597
ZADH2_Q8N4Q0_seq.17345.12	CAD_PGS	EUR	1989	-0.0167772	0.0228682	0.463249
FDCSP_Q8NFU4_seq.17346.61	CAD_PGS	EUR	1989	0.00795494	0.0215208	0.711691
AIDA_Q96BJ3_seq.17347.80	CAD_PGS	EUR	1989	-0.0216499	0.022543	0.336981
SYNJ2BP_P57105_seq.17348.5	CAD_PGS	EUR	1989	0.0295296	0.022303	0.185651
CHMP2B_Q9UQN3_seq.17350.13	CAD_PGS	EUR	1989	-0.0150722	0.0224811	0.502658
SYT4_Q9H2B2_seq.17355.56	CAD_PGS	EUR	1989	-0.0273725	0.0233879	0.241994
IL1F10_Q8WWZ1_seq.17356.34	CAD_PGS	EUR	1989	0.0544147	0.0230834	0.0185054
SEPSECS_Q9HD40_seq.17357.33	CAD_PGS	EUR	1989	0.0221429	0.0223893	0.322788
VHL_P40337_seq.17362.5	CAD_PGS	EUR	1989	-0.0134922	0.0214366	0.52916
SNRPB2_P08579_seq.17364.8	CAD_PGS	EUR	1989	0.0340855	0.0224224	0.128632
CCBL1_Q16773_seq.17365.7	CAD_PGS	EUR	1989	-0.0374037	0.0225225	0.0969265
DCUN1D1_Q96GG9_seq.17366.6	CAD_PGS	EUR	1989	-0.00434309	0.0224015	0.846294
STMN1_P16949_seq.17367.5	CAD_PGS	EUR	1989	-0.0362577	0.023011	0.115262
ABHD10_Q9NUJ1_seq.17370.186	CAD_PGS	EUR	1989	-0.0118	0.0232527	0.611884
EIF4EBP1_Q13541_seq.17372.5	CAD_PGS	EUR	1989	0.0239426	0.0223137	0.283403
AKR1C3_P42330_seq.17377.1	CAD_PGS	EUR	1989	0.00768032	0.0215097	0.721083
UBE2K_P61086_seq.17380.2	CAD_PGS	EUR	1989	-0.0218934	0.0225932	0.33265
STARD5_Q9NSY2_seq.17383.4	CAD_PGS	EUR	1989	0.000702741	0.0222637	0.974823
PFKM_P08237_seq.17384.110	CAD_PGS	EUR	1989	-0.0325093	0.0231694	0.16074
NFKBIB_Q15653_seq.17387.27	CAD_PGS	EUR	1989	-0.0190881	0.0218439	0.38231
RBM17_Q96I25_seq.17391.10	CAD_PGS	EUR	1989	-0.0162252	0.0236041	0.491918
ACADS_P16219_seq.17393.13	CAD_PGS	EUR	1989	-0.0555436	0.0222838	0.0127642
ADH1A_P07327_seq.17396.23	CAD_PGS	EUR	1989	-0.00147883	0.0221563	0.946791
HSD17B11_Q8NBQ5_seq.17397.8	CAD_PGS	EUR	1989	0.0339204	0.0231982	0.143846
HMOX1_P09601_seq.17398.55	CAD_PGS	EUR	1989	-0.029477	0.022568	0.191658
ACOT8_O14734_seq.17400.71	CAD_PGS	EUR	1989	-0.0403679	0.023646	0.0879472
ACADSB_P45954_seq.17403.14	CAD_PGS	EUR	1989	-0.0265892	0.0234474	0.256935
ARL5B_Q96KC2_seq.17404.5	CAD_PGS	EUR	1989	0.0233168	0.0215325	0.279
UCHL5_Q9Y5K5_seq.17405.2	CAD_PGS	EUR	1989	-0.0205894	0.0224771	0.35977
PMM1_Q92871_seq.17408.2	CAD_PGS	EUR	1989	0.00290741	0.0220611	0.895165
CETN3_O15182_seq.17410.5	CAD_PGS	EUR	1989	-0.0137739	0.0231509	0.551939
UFD1L_Q92890_seq.17411.55	CAD_PGS	EUR	1989	-0.0176898	0.0227708	0.437332
TES_Q9UGI8_seq.17419.17	CAD_PGS	EUR	1989	0.0396383	0.0221327	0.0734567
NLGN3_Q9NZ94_seq.17427.26	CAD_PGS	EUR	1989	0.0224784	0.0222923	0.313412
AK4_P27144_seq.17432.25	CAD_PGS	EUR	1989	-0.0501959	0.0220894	0.0231701
ETFA_P13804_seq.17435.43	CAD_PGS	EUR	1989	-0.0571872	0.0220987	0.00972968
CSNK1G2_P78368_seq.17436.193	CAD_PGS	EUR	1989	-0.0164193	0.0234957	0.484747
ALPI_P09923_seq.17441.4	CAD_PGS	EUR	1989	-0.0404392	0.0229977	0.0788339
SFRP4_Q6FHJ7_seq.17447.52	CAD_PGS	EUR	1989	-0.0238996	0.02193	0.275928
CD9_P21926_seq.17449.23	CAD_PGS	EUR	1989	-0.00759034	0.0221948	0.732396
HARS_P12081_seq.17450.51	CAD_PGS	EUR	1989	-0.0153866	0.0223519	0.491294
BCL2L11_O43521_seq.17451.13	CAD_PGS	EUR	1989	0.00114307	0.0228483	0.960104
CP_P00450_seq.17453.34	CAD_PGS	EUR	1989	-0.0551673	0.022276	0.0133496
EGFL6_Q8IUX8_seq.17454.15	CAD_PGS	EUR	1989	-0.0188129	0.0226119	0.405515
FOLR1_P15328_seq.17455.42	CAD_PGS	EUR	1989	0.0236406	0.0217954	0.278204
GOLM1_Q8NBJ4_seq.17456.53	CAD_PGS	EUR	1989	0.0154578	0.0229366	0.500432
MX1_P20591_seq.17460.51	CAD_PGS	EUR	1989	-0.000623845	0.0219018	0.977279
IRF1_P10914_seq.17462.19	CAD_PGS	EUR	1989	0.0191992	0.0220204	0.383379
ACSF2_Q96CM8_seq.17466.72	CAD_PGS	EUR	1989	-0.0168796	0.0232974	0.46883
DHRS9_Q9BPW9_seq.17467.1	CAD_PGS	EUR	1989	-0.0305837	0.023062	0.184943
SUFU_Q9UMX1_seq.17468.1	CAD_PGS	EUR	1989	-0.00714036	0.0222548	0.748361
YEATS4_O95619_seq.17474.106	CAD_PGS	EUR	1989	0.0195121	0.0223302	0.382335
PBK_Q96KB5_seq.17475.18	CAD_PGS	EUR	1989	-0.0441469	0.0226832	0.0517679
SH3BGRL3_Q9H299_seq.17490.4	CAD_PGS	EUR	1989	-0.0248489	0.0233457	0.287284
SIRT3_Q9NTG7_seq.17495.141	CAD_PGS	EUR	1989	-0.0483598	0.0222701	0.0300111
NAALADL1_Q9UQQ1_seq.17505.125	CAD_PGS	EUR	1989	-0.0183046	0.0221932	0.409595
HPD_P32754_seq.17509.6	CAD_PGS	EUR	1989	0.000356429	0.021811	0.986963
SRP14_P37108_seq.17510.7	CAD_PGS	EUR	1989	-0.0237451	0.0221718	0.284318
RPP30_P78346_seq.17511.10	CAD_PGS	EUR	1989	-0.0616884	0.0224099	0.00596426
NMI_Q13287_seq.17512.2	CAD_PGS	EUR	1989	-0.0293928	0.0229663	0.200758
ANXA11_P50995_seq.17513.11	CAD_PGS	EUR	1989	-0.0154753	0.0218952	0.47978
RAB21_Q9UL25_seq.17514.48	CAD_PGS	EUR	1989	-0.0172427	0.0220357	0.434022
HSPA13_P48723_seq.17515.6	CAD_PGS	EUR	1989	-0.00175234	0.0220787	0.936748
RAB3A_P20336_seq.17516.7	CAD_PGS	EUR	1989	-0.0527884	0.0219507	0.0162703
ING4_Q9UNL4_seq.17671.58	CAD_PGS	EUR	1989	-0.0313896	0.0218314	0.150645
GIF_P27352_seq.17672.184	CAD_PGS	EUR	1989	-0.0255263	0.0228125	0.263293
CA5B_Q9Y2D0_seq.17673.34	CAD_PGS	EUR	1989	-0.0683056	0.0222312	0.00215171
ACOT13_Q9NPJ3_seq.17675.17	CAD_PGS	EUR	1989	-0.0152504	0.0223077	0.494286
TRIP10_Q15642_seq.17676.13	CAD_PGS	EUR	1989	-0.0176886	0.0221667	0.424978
CD160_O95971_seq.17677.47	CAD_PGS	EUR	1989	-0.0326987	0.0223816	0.144185
EPHB1_P54762_seq.17680.12	CAD_PGS	EUR	1989	-0.0325694	0.0219674	0.138335
CD46_P15529_seq.17682.1	CAD_PGS	EUR	1989	-0.0547988	0.021869	0.0122982
COMMD9_Q9P000_seq.17683.2	CAD_PGS	EUR	1989	-0.0138957	0.0235284	0.55486
APOA4_P06727_seq.17685.9	CAD_PGS	EUR	1989	-0.0559811	0.0217013	0.00996265
TBCB_Q99426_seq.17686.27	CAD_PGS	EUR	1989	-0.00959794	0.0218928	0.66114
TPP1_O14773_seq.17691.1	CAD_PGS	EUR	1989	0.000504938	0.0220994	0.981773
BTN3A3_O00478_seq.17692.2	CAD_PGS	EUR	1989	-0.0107826	0.0223672	0.629808
Sep06_Q14141_seq.17693.2	CAD_PGS	EUR	1989	-0.000887987	0.0221523	0.968029
PSME2_Q9UL46_seq.17694.32	CAD_PGS	EUR	1989	-0.00439618	0.0228768	0.847631
TICAM2_Q86XR7_seq.17696.1	CAD_PGS	EUR	1989	-0.0134345	0.0220453	0.542326
OVCA2_Q8WZ82_seq.17697.2	CAD_PGS	EUR	1989	-0.0170728	0.0226588	0.451255
WBP2_Q969T9_seq.17698.15	CAD_PGS	EUR	1989	-0.0176306	0.0214303	0.410781
TIMELESS_Q9UNS1_seq.17699.43	CAD_PGS	EUR	1989	-0.0175884	0.0222209	0.428733
UGT1A1_P22309_seq.17702.53	CAD_PGS	EUR	1989	-0.0254003	0.0220916	0.250377
GMNN_O75496_seq.17703.40	CAD_PGS	EUR	1989	0.0257293	0.0215124	0.231833
HSPH1_Q92598_seq.17704.74	CAD_PGS	EUR	1989	-0.0232916	0.0221962	0.294144
PPP1R1A_Q13522_seq.17706.4	CAD_PGS	EUR	1989	-0.0252988	0.0219648	0.249546
TPD52L1_Q16890_seq.17710.40	CAD_PGS	EUR	1989	-0.0596186	0.022162	0.00720259
VAMP1_P23763_seq.17711.13	CAD_PGS	EUR	1989	-0.00511598	0.0209253	0.806878
IDI1_Q13907_seq.17712.7	CAD_PGS	EUR	1989	-0.0240389	0.0220122	0.274936
GAS7_O60861_seq.17721.82	CAD_PGS	EUR	1989	-0.0156709	0.0224447	0.485135
FKBP4_Q02790_seq.17722.5	CAD_PGS	EUR	1989	-0.0259504	0.0226181	0.251385
WWOX_Q9NZC7_seq.17724.3	CAD_PGS	EUR	1989	-0.00884072	0.0224687	0.694016
USH1C_Q9Y6N9_seq.17725.37	CAD_PGS	EUR	1989	-0.0169533	0.0223334	0.447882
SAR1A_Q9NR31_seq.17726.3	CAD_PGS	EUR	1989	-0.0124923	0.0224185	0.577432
PTTG1_O95997_seq.17727.1	CAD_PGS	EUR	1989	-0.000276066	0.0226536	0.990278
CHMP2A_O43633_seq.17728.61	CAD_PGS	EUR	1989	-0.0118048	0.0229307	0.606749
UBE2S_Q16763_seq.17729.20	CAD_PGS	EUR	1989	-0.0164377	0.0230403	0.475663
ENSA_O43768_seq.17734.13	CAD_PGS	EUR	1989	-0.00579743	0.0230551	0.801485
GABARAP_O95166_seq.17735.130	CAD_PGS	EUR	1989	-0.000958452	0.0228777	0.966587
APTX_Q7Z2E3_seq.17736.105	CAD_PGS	EUR	1989	-0.00461073	0.0224803	0.837514
IVD_P26440_seq.17737.7	CAD_PGS	EUR	1989	-0.0209865	0.0228417	0.358325
CRNN_Q9UBG3_seq.17738.7	CAD_PGS	EUR	1989	-0.0174768	0.022336	0.434044
HADH_Q16836_seq.17739.1	CAD_PGS	EUR	1989	-0.0136425	0.0225631	0.54549
RRAS_P10301_seq.17742.2	CAD_PGS	EUR	1989	-0.0424209	0.0223118	0.0574122
UBE2A_P49459_seq.17743.14	CAD_PGS	EUR	1989	-0.0080369	0.0220933	0.716068
RAB11A_P62491_seq.17744.31	CAD_PGS	EUR	1989	-0.016384	0.0225156	0.466901
FIS1_Q9Y3D6_seq.17746.77	CAD_PGS	EUR	1989	-0.057764	0.023233	0.0129903
TRAF1_Q13077_seq.17747.45	CAD_PGS	EUR	1989	-0.0346645	0.0217889	0.111787
TP53I3_Q53FA7_seq.17748.21	CAD_PGS	EUR	1989	-0.0432144	0.0231609	0.0622123
RRM2_P31350_seq.17750.8	CAD_PGS	EUR	1989	-0.00555031	0.0218375	0.799395
CRYBB1_P53674_seq.17751.68	CAD_PGS	EUR	1989	-0.0299934	0.0230907	0.194118
ARG2_P78540_seq.17752.24	CAD_PGS	EUR	1989	0.00356378	0.0222713	0.872884
UGDH_O60701_seq.17755.5	CAD_PGS	EUR	1989	-0.0360885	0.0219142	0.0997567
DCTD_P32321_seq.17756.69	CAD_PGS	EUR	1989	-0.0155974	0.0234218	0.505533
CAB39_Q9Y376_seq.17757.86	CAD_PGS	EUR	1989	-0.0142125	0.0232935	0.541833
DCXR_Q7Z4W1_seq.17758.79	CAD_PGS	EUR	1989	-0.0238622	0.0221006	0.280403
WDR5_P61964_seq.17760.128	CAD_PGS	EUR	1989	-0.0157646	0.0222756	0.479211
NUDT5_Q9UKK9_seq.17761.2	CAD_PGS	EUR	1989	-0.0556145	0.0223647	0.0129754
RHOC_P08134_seq.17764.108	CAD_PGS	EUR	1989	-0.00817283	0.0226341	0.718075
SNUPN_O95149_seq.17765.3	CAD_PGS	EUR	1989	-0.0129884	0.0231469	0.574774
NCF1_P14598_seq.17766.5	CAD_PGS	EUR	1989	-0.00610951	0.022341	0.784523
HAO1_Q9UJM8_seq.17768.50	CAD_PGS	EUR	1989	0.00201624	0.0221326	0.927424
PCNP_Q8WW12_seq.17769.28	CAD_PGS	EUR	1989	-0.021448	0.0229606	0.350354
EMC8_O43402_seq.17770.42	CAD_PGS	EUR	1989	-0.01592	0.0219242	0.467841
CRCP_O75575_seq.17771.35	CAD_PGS	EUR	1989	-0.0577081	0.0224978	0.0103894
UBD_O15205_seq.17772.7	CAD_PGS	EUR	1989	-0.0161945	0.0224734	0.471238
NAPG_Q99747_seq.17773.26	CAD_PGS	EUR	1989	-0.0157734	0.0230776	0.494374
SNRPD3_P62318_seq.17774.38	CAD_PGS	EUR	1989	0.00495167	0.0215914	0.818632
TAGLN3_Q9UI15_seq.17775.8	CAD_PGS	EUR	1989	0.00455531	0.0211638	0.829602
PECR_Q9BY49_seq.17776.15	CAD_PGS	EUR	1989	0.00576518	0.0233132	0.804707
SDSL_Q96GA7_seq.17777.31	CAD_PGS	EUR	1989	-0.00317066	0.0217268	0.883989
RAB32_Q13637_seq.17778.19	CAD_PGS	EUR	1989	-0.0131169	0.0226367	0.562351
MAP1LC3A_Q9H492_seq.17781.191	CAD_PGS	EUR	1989	-0.0301563	0.0231327	0.192514
ACAA1_P09110_seq.17782.23	CAD_PGS	EUR	1989	0.00570753	0.0224686	0.799504
MMAB_Q96EY8_seq.17783.9	CAD_PGS	EUR	1989	-0.00897167	0.0233514	0.700869
GMFB_P60983_seq.17784.23	CAD_PGS	EUR	1989	-0.015299	0.0229254	0.504634
RCL_O43598_seq.17785.11	CAD_PGS	EUR	1989	-0.00666443	0.0224346	0.766452
GGPS1_O95749_seq.17786.5	CAD_PGS	EUR	1989	0.0186938	0.0231405	0.419282
ECHS1_P30084_seq.17787.1	CAD_PGS	EUR	1989	-0.000502535	0.0226249	0.982281
QPRT_Q15274_seq.17789.1	CAD_PGS	EUR	1989	0.042723	0.022515	0.0579039
HPCAL1_P37235_seq.17791.25	CAD_PGS	EUR	1989	-0.0623196	0.0224366	0.00552826
ALDH5A1_P51649_seq.17792.158	CAD_PGS	EUR	1989	0.0223137	0.0228482	0.328884
DIRAS1_O95057_seq.17793.4	CAD_PGS	EUR	1989	0.0200016	0.0221934	0.36757
PMM2_O15305_seq.17794.6	CAD_PGS	EUR	1989	-0.0203245	0.0221493	0.358932
LSM1_O15116_seq.17795.176	CAD_PGS	EUR	1989	-0.0182637	0.0227176	0.421525
IMPA1_P29218_seq.17796.15	CAD_PGS	EUR	1989	0.0419887	0.0224063	0.0610823
CUL1_Q13616_seq.17797.1	CAD_PGS	EUR	1989	-0.0327743	0.0210308	0.1193
PGLS_O95336_seq.17799.9	CAD_PGS	EUR	1989	-0.0121484	0.0233707	0.603252
SCAND1_P57086_seq.17800.33	CAD_PGS	EUR	1989	0.0515792	0.0223722	0.0212415
NANS_Q9NR45_seq.17802.4	CAD_PGS	EUR	1989	-0.0143823	0.0222735	0.51854
PNPO_Q9NVS9_seq.17804.102	CAD_PGS	EUR	1989	-0.0402955	0.0228076	0.0774233
SMNDC1_O75940_seq.17805.35	CAD_PGS	EUR	1989	0.0285096	0.0225341	0.205959
SDCBP_O00560_seq.17806.6	CAD_PGS	EUR	1989	0.00447195	0.0220157	0.839058
NIT2_Q9NQR4_seq.17808.37	CAD_PGS	EUR	1989	-0.0415598	0.0224528	0.064321
SULT1C2_O00338_seq.17811.78	CAD_PGS	EUR	1989	-0.0206938	0.0221677	0.350671
PTP4A1_Q93096_seq.17812.2	CAD_PGS	EUR	1989	-0.0289333	0.0216689	0.18195
BPHL_Q86WA6_seq.17813.21	CAD_PGS	EUR	1989	-0.0355721	0.0227348	0.117824
BPNT1_O95861_seq.17814.8	CAD_PGS	EUR	1989	-0.0407808	0.0229935	0.0762867
NCALD_P61601_seq.17816.58	CAD_PGS	EUR	1989	-0.0126724	0.0223064	0.570026
DDIT4_Q9NX09_seq.17817.22	CAD_PGS	EUR	1989	-0.0293513	0.0222018	0.186313
SUGT1_Q9Y2Z0_seq.17818.22	CAD_PGS	EUR	1989	-0.0213991	0.0226735	0.345391
FAHD1_Q6P587_seq.17819.30	CAD_PGS	EUR	1989	-0.0198156	0.023004	0.389125
MLF1_P58340_seq.17820.170	CAD_PGS	EUR	1989	-0.0167939	0.021548	0.435854
NMT2_O60551_seq.17821.20	CAD_PGS	EUR	1989	-0.00734928	0.0233183	0.752664
RERG_Q96A58_seq.17822.57	CAD_PGS	EUR	1989	-0.0135905	0.0219645	0.536152
SNRPD2_P62316_seq.17823.40	CAD_PGS	EUR	1989	-0.017032	0.0231688	0.462348
EEF1D_P29692_seq.17826.341	CAD_PGS	EUR	1989	-0.0118596	0.0217306	0.585296
DYNLRB2_Q8TF09_seq.17827.53	CAD_PGS	EUR	1989	0.0503627	0.0215159	0.0193459
S100A14_Q9HCY8_seq.17828.3	CAD_PGS	EUR	1989	0.0494165	0.0225349	0.0284319
TREX2_Q9BQ50_seq.17829.2	CAD_PGS	EUR	1989	0.0391027	0.0210487	0.0633566
IDI2_Q9BXS1_seq.17832.12	CAD_PGS	EUR	1989	-0.0217091	0.022157	0.327312
ANXA13_P27216_seq.17835.28	CAD_PGS	EUR	1989	-0.0214937	0.0219166	0.326859
S100A16_Q96FQ6_seq.17836.17	CAD_PGS	EUR	1989	0.00259945	0.022494	0.908012
CLIC2_O15247_seq.17837.5	CAD_PGS	EUR	1989	0.0197492	0.0225207	0.380628
PPCS_Q9HAB8_seq.17843.30	CAD_PGS	EUR	1989	-0.0207952	0.0228859	0.363649
DRG1_Q9Y295_seq.17849.6	CAD_PGS	EUR	1989	-0.0158412	0.0232651	0.496016
KLF4_O43474_seq.17850.42	CAD_PGS	EUR	1989	0.0343367	0.0219782	0.118376
PPME1_Q9Y570_seq.17852.5	CAD_PGS	EUR	1989	-0.0240251	0.0225882	0.287635
NAA10_P41227_seq.17854.33	CAD_PGS	EUR	1989	-0.0168623	0.0232714	0.468787
RGS4_P49798_seq.17855.28	CAD_PGS	EUR	1989	0.0170288	0.0216788	0.432251
NT5M_Q9NPB1_seq.17856.23	CAD_PGS	EUR	1989	-0.0104203	0.0234726	0.657138
ACADL_P28330_seq.17857.6	CAD_PGS	EUR	1989	-0.0235863	0.021872	0.280998
ATG3_Q9NT62_seq.18156.7	CAD_PGS	EUR	1989	0.00436906	0.0223919	0.845321
CASP8_Q14790_seq.18158.45	CAD_PGS	EUR	1989	-0.0260936	0.022149	0.238903
PCMT1_P22061_seq.18160.2	CAD_PGS	EUR	1989	-0.014421	0.0227241	0.525753
IRAK4_Q9NWZ3_seq.18162.167	CAD_PGS	EUR	1989	-0.014737	0.0236564	0.533383
UBE2V2_Q15819_seq.18165.181	CAD_PGS	EUR	1989	-0.0301458	0.0228619	0.187455
RHOB_P62745_seq.18166.4	CAD_PGS	EUR	1989	-0.0271376	0.0225212	0.228357
PYCR1_P32322_seq.18170.46	CAD_PGS	EUR	1989	0.00799313	0.0217079	0.712754
ASF1A_Q9Y294_seq.18172.71	CAD_PGS	EUR	1989	-0.0143076	0.0230724	0.535253
AKR7A3_O95154_seq.18173.11	CAD_PGS	EUR	1989	-0.0219768	0.0221099	0.320354
PDCD6IP_Q8WUM4_seq.18174.79	CAD_PGS	EUR	1989	-0.0132457	0.0232753	0.569361
VAT1_Q99536_seq.18175.65	CAD_PGS	EUR	1989	-0.0229464	0.0213173	0.28187
NAE1_Q13564_seq.18177.49	CAD_PGS	EUR	1989	-0.0471393	0.0219634	0.0319735
SARS_P49591_seq.18178.13	CAD_PGS	EUR	1989	-0.0380866	0.0229069	0.0965371
SMS_P52788_seq.18179.56	CAD_PGS	EUR	1989	-0.0220195	0.0227469	0.333151
RTN4IP1_Q8WWV3_seq.18180.58	CAD_PGS	EUR	1989	-0.0283752	0.023308	0.223599
TSSC4_Q9Y5U2_seq.18181.2	CAD_PGS	EUR	1989	-0.0175365	0.02314	0.448636
PCK1_P35558_seq.18182.24	CAD_PGS	EUR	1989	-0.06088	0.0221449	0.00602913
LDLRAP1_Q5SW96_seq.18183.3	CAD_PGS	EUR	1989	-0.0189058	0.0218166	0.386277
GMPS_P49915_seq.18184.28	CAD_PGS	EUR	1989	-0.0305476	0.0223414	0.171685
ALDOB_P05062_seq.18185.118	CAD_PGS	EUR	1989	-0.0197691	0.0221773	0.372818
TARS_P26639_seq.18186.15	CAD_PGS	EUR	1989	-0.0150073	0.0226052	0.50684
ASPA_P45381_seq.18187.16	CAD_PGS	EUR	1989	-0.0376215	0.0223509	0.092491
GATM_P50440_seq.18188.12	CAD_PGS	EUR	1989	-0.0286808	0.0229722	0.211996
VPS25_Q9BRG1_seq.18189.12	CAD_PGS	EUR	1989	-0.0245447	0.0226982	0.279674
CARD18_P57730_seq.18190.15	CAD_PGS	EUR	1989	-0.0141435	0.0227664	0.534512
RANBP1_P43487_seq.18191.23	CAD_PGS	EUR	1989	-0.0237789	0.022974	0.30078
MAGEA5_P43359_seq.18192.69	CAD_PGS	EUR	1989	-0.0479836	0.0220308	0.0295221
MORF4L1_Q9UBU8_seq.18193.165	CAD_PGS	EUR	1989	0.0266051	0.0226808	0.24093
FABP9_Q0Z7S8_seq.18194.18	CAD_PGS	EUR	1989	-0.039268	0.0224851	0.0808969
ORAOV1_Q8WV07_seq.18195.3	CAD_PGS	EUR	1989	-0.0528831	0.0220782	0.0167014
CKMT2_P17540_seq.18197.97	CAD_PGS	EUR	1989	0.00184584	0.0214359	0.931388
HBQ1_P09105_seq.18198.51	CAD_PGS	EUR	1989	0.000416438	0.0219148	0.984841
CD37_P11049_seq.18202.22	CAD_PGS	EUR	1989	-0.0241701	0.0226432	0.285906
TCEA1_P23193_seq.18204.1	CAD_PGS	EUR	1989	0.00773875	0.0224462	0.730305
MAGEA6_P43360_seq.18205.123	CAD_PGS	EUR	1989	-0.00358762	0.021483	0.867389
ADH6_P28332_seq.18206.18	CAD_PGS	EUR	1989	-0.0225198	0.0228916	0.325355
CCNB2_O95067_seq.18208.3	CAD_PGS	EUR	1989	-0.0432929	0.0220209	0.0494398
SPIN1_Q9Y657_seq.18210.12	CAD_PGS	EUR	1989	-0.0117649	0.0222862	0.597628
UBE2F_Q969M7_seq.18213.30	CAD_PGS	EUR	1989	-0.0333208	0.023392	0.154474
GCLM_P48507_seq.18214.2	CAD_PGS	EUR	1989	-0.017239	0.0228452	0.450578
THG1L_Q9NWX6_seq.18215.5	CAD_PGS	EUR	1989	0.000473529	0.022584	0.983274
IL11RA_Q14626_seq.18216.22	CAD_PGS	EUR	1989	-0.0237632	0.0219395	0.278885
CNRIP1_Q96F85_seq.18218.48	CAD_PGS	EUR	1989	-0.017591	0.0226797	0.438061
SRA1_Q9HD15_seq.18220.141	CAD_PGS	EUR	1989	-0.0249871	0.0226621	0.270338
SH3GLB2_Q9NR46_seq.18222.34	CAD_PGS	EUR	1989	-0.0112242	0.0228136	0.622779
HEBP1_Q9NRV9_seq.18225.13	CAD_PGS	EUR	1989	-0.0220178	0.0225433	0.328842
COX5A_P20674_seq.18226.148	CAD_PGS	EUR	1989	-0.0184028	0.0232217	0.428175
CDK2AP2_O75956_seq.18227.3	CAD_PGS	EUR	1989	-0.012328	0.0224347	0.582721
NOP16_Q9Y3C1_seq.18228.30	CAD_PGS	EUR	1989	0.0171919	0.0227039	0.449007
PRND_Q9UKY0_seq.18231.147	CAD_PGS	EUR	1989	-0.01975	0.0224187	0.378445
PIP4K2B_P78356_seq.18232.42	CAD_PGS	EUR	1989	-0.0235067	0.0225375	0.297073
PGP_A6NDG6_seq.18235.16	CAD_PGS	EUR	1989	-0.0546899	0.0218608	0.012439
HSPC159_Q3ZCW2_seq.18236.3	CAD_PGS	EUR	1989	-0.0218168	0.0220678	0.322968
NRIP3_Q9NQ35_seq.18237.29	CAD_PGS	EUR	1989	0.0183526	0.0218479	0.401002
OMP_P47874_seq.18240.6	CAD_PGS	EUR	1989	-0.0270192	0.0226816	0.233703
CPOX_P36551_seq.18241.18	CAD_PGS	EUR	1989	-0.00591282	0.0221441	0.789485
SPA17_Q15506_seq.18242.8	CAD_PGS	EUR	1989	-0.0177416	0.0224043	0.428524
CMPK1_P30085_seq.18243.9	CAD_PGS	EUR	1989	-0.0101985	0.0229934	0.657423
ANXA7_P20073_seq.18244.1	CAD_PGS	EUR	1989	-0.0167429	0.0222924	0.452707
CYB5R1_Q9UHQ9_seq.18255.6	CAD_PGS	EUR	1989	0.00391214	0.0224807	0.861866
SRP19_P09132_seq.18257.64	CAD_PGS	EUR	1989	0.00358917	0.0222611	0.871928
MEOX2_P50222_seq.18259.15	CAD_PGS	EUR	1989	-0.000688113	0.0220624	0.975122
NATD1_Q8N6N6_seq.18261.34	CAD_PGS	EUR	1989	0.0372837	0.0218132	0.0875661
CCDC25_Q86WR0_seq.18264.12	CAD_PGS	EUR	1989	0.00527494	0.0224714	0.814435
ZNF34_Q8IZ26_seq.18265.18	CAD_PGS	EUR	1989	0.0258512	0.0209431	0.217218
CARD17_Q5XLA6_seq.18267.74	CAD_PGS	EUR	1989	-0.0166976	0.0223074	0.454235
GAGE2A_Q6NT46_seq.18268.5	CAD_PGS	EUR	1989	0.0183987	0.02198	0.402658
TAF10_Q12962_seq.18270.10	CAD_PGS	EUR	1989	-0.0430373	0.0225699	0.0566858
OXSM_Q9NWU1_seq.18271.43	CAD_PGS	EUR	1989	0.00214721	0.0235204	0.927271
GAGE2D_Q9UEU5_seq.18273.14	CAD_PGS	EUR	1989	0.047962	0.022221	0.0310166
SERF2_P84101_seq.18274.2	CAD_PGS	EUR	1989	-0.0119393	0.0224847	0.595481
CRIP1_P50238_seq.18275.5	CAD_PGS	EUR	1989	0.0181979	0.0220057	0.408358
TCL1B_O95988_seq.18276.34	CAD_PGS	EUR	1989	0.0411872	0.0223375	0.065354
TRIAP1_O43715_seq.18277.28	CAD_PGS	EUR	1989	-0.0153943	0.0221775	0.487677
DTD2_Q96FN9_seq.18280.29	CAD_PGS	EUR	1989	-0.0259101	0.0232794	0.265841
GNG11_P61952_seq.18282.1	CAD_PGS	EUR	1989	-0.00357641	0.0225065	0.87376
WWC1_Q8IX03_seq.18284.77	CAD_PGS	EUR	1989	0.00597075	0.0221407	0.78744
SVIP_Q8NHG7_seq.18285.6	CAD_PGS	EUR	1989	-0.0509264	0.0223409	0.0227429
ZWINT_O95229_seq.18286.3	CAD_PGS	EUR	1989	-0.0411956	0.0222531	0.0642858
CCL15_Q16663_seq.18289.16	CAD_PGS	EUR	1989	-0.0315812	0.0205777	0.125009
ANXA8_P13928_seq.18290.6	CAD_PGS	EUR	1989	0.0151536	0.02269	0.504304
CDKN1A_P38936_seq.18291.8	CAD_PGS	EUR	1989	-0.024106	0.0232991	0.300967
SOX2_P48431_seq.18294.26	CAD_PGS	EUR	1989	0.0357255	0.0221851	0.107484
GRHPR_Q9UBQ7_seq.18295.102	CAD_PGS	EUR	1989	-0.0451752	0.0227419	0.0471237
MRAS_O14807_seq.18297.8	CAD_PGS	EUR	1989	0.01807	0.0223146	0.41816
CAPNS1_P04632_seq.18299.13	CAD_PGS	EUR	1989	-0.0353799	0.0229175	0.122799
PURB_Q96QR8_seq.18300.39	CAD_PGS	EUR	1989	-0.0151203	0.0229831	0.510687
NAIF1_Q69YI7_seq.18301.10	CAD_PGS	EUR	1989	-0.0137797	0.0228068	0.545786
ZWILCH_Q9H900_seq.18302.204	CAD_PGS	EUR	1989	-0.0746714	0.0224579	0.000900576
NRGN_Q92686_seq.18303.39	CAD_PGS	EUR	1989	0.00270479	0.0209409	0.897242
BCCIP_Q9P287_seq.18304.19	CAD_PGS	EUR	1989	-0.00626943	0.0231242	0.786327
PALM_O75781_seq.18306.1	CAD_PGS	EUR	1989	-0.00934411	0.0225154	0.67818
PPA2_Q9H2U2_seq.18307.71	CAD_PGS	EUR	1989	-0.0219826	0.0235567	0.350843
STXBP6_Q8NFX7_seq.18308.30	CAD_PGS	EUR	1989	-0.030436	0.0223715	0.173833
CS_O75390_seq.18309.18	CAD_PGS	EUR	1989	-0.00985598	0.0218912	0.652598
SEPW1_P63302_seq.18310.26	CAD_PGS	EUR	1989	-0.0496396	0.0221715	0.0252745
DCTN6_O00399_seq.18311.44	CAD_PGS	EUR	1989	-0.0175741	0.0229132	0.443181
NDRG3_Q9UGV2_seq.18312.68	CAD_PGS	EUR	1989	-0.0196696	0.0222292	0.376344
ASRGL1_Q7L266_seq.18313.4	CAD_PGS	EUR	1989	0.0160381	0.0225584	0.477194
RTP4_Q96DX8_seq.18315.38	CAD_PGS	EUR	1989	0.00714545	0.0235155	0.761266
Sep03_Q9UH03_seq.18316.75	CAD_PGS	EUR	1989	-0.00332328	0.0226044	0.883132
ZFAND5_O76080_seq.18317.111	CAD_PGS	EUR	1989	0.0483215	0.0217552	0.0264542
SH3GL3_Q99963_seq.18318.98	CAD_PGS	EUR	1989	-0.014653	0.0225144	0.515232
PDHX_O00330_seq.18319.7	CAD_PGS	EUR	1989	-0.0248029	0.023293	0.287086
MTHFD2_P13995_seq.18321.38	CAD_PGS	EUR	1989	0.000908505	0.0239603	0.969758
JMJD6_Q6NYC1_seq.18322.15	CAD_PGS	EUR	1989	-0.0071197	0.0232057	0.759022
CRMP1_Q14194_seq.18323.39	CAD_PGS	EUR	1989	0.00089296	0.021881	0.967452
SUOX_P51687_seq.18324.61	CAD_PGS	EUR	1989	-0.0427561	0.0228197	0.0611267
MAGEA8_P43361_seq.18326.50	CAD_PGS	EUR	1989	0.00298142	0.0221487	0.892934
SNX5_Q9Y5X3_seq.18327.6	CAD_PGS	EUR	1989	-0.00610107	0.0230103	0.790926
PYCR2_Q96C36_seq.18328.36	CAD_PGS	EUR	1989	-0.0402697	0.0221975	0.0698059
PRPS2_P11908_seq.18329.4	CAD_PGS	EUR	1989	-0.0326762	0.0226013	0.1484
PGM2_Q96G03_seq.18330.7	CAD_PGS	EUR	1989	0.00598664	0.0220999	0.786504
CPLX1_O14810_seq.18332.17	CAD_PGS	EUR	1989	-0.0265935	0.0216091	0.218596
GMDS_O60547_seq.18337.4	CAD_PGS	EUR	1989	-0.0682241	0.0214692	0.00150711
IDH1_O75874_seq.18338.26	CAD_PGS	EUR	1989	-0.0397239	0.0225075	0.0777332
PSMB3_P49720_seq.18339.207	CAD_PGS	EUR	1989	-0.0140796	0.0216443	0.515447
PSMB4_P28070_seq.18340.2	CAD_PGS	EUR	1989	0.0284607	0.0223433	0.202888
PSAT1_Q9Y617_seq.18342.2	CAD_PGS	EUR	1989	-0.0247178	0.0222915	0.267632
DECR2_Q9NUI1_seq.18343.10	CAD_PGS	EUR	1989	-0.00366254	0.0232895	0.875055
LAMA2_LAMB1_LAMC1_P24043_P07942_P11047_seq.18347.15	CAD_PGS	EUR	1989	-0.00171997	0.0225639	0.939247
HNRNPD_Q14103_seq.18348.89	CAD_PGS	EUR	1989	0.00857718	0.0225317	0.703488
RDX_P35241_seq.18373.13	CAD_PGS	EUR	1989	-0.0226505	0.0233715	0.332589
IL1F5_Q9UBH0_seq.18375.28	CAD_PGS	EUR	1989	-0.0340746	0.0225358	0.130689
MYL3_P08590_seq.18376.19	CAD_PGS	EUR	1989	-0.0276298	0.0222384	0.214225
ALB_P02768_seq.18380.78	CAD_PGS	EUR	1989	0.0281109	0.0225996	0.213696
ALDH2_P05091_seq.18381.16	CAD_PGS	EUR	1989	0.0227123	0.0222547	0.307587
COMT_P21964_seq.18382.109	CAD_PGS	EUR	1989	-0.00621194	0.0212426	0.76999
FKBP3_Q00688_seq.18383.9	CAD_PGS	EUR	1989	-0.0105173	0.0220233	0.63302
PSMD10_O75832_seq.18385.4	CAD_PGS	EUR	1989	-0.0065776	0.0217697	0.762573
GLRX_P35754_seq.18386.36	CAD_PGS	EUR	1989	-0.0128931	0.0219758	0.557477
ST13_P50502_seq.18387.7	CAD_PGS	EUR	1989	-0.0204581	0.0224438	0.362131
IFNA1_P01562_seq.18389.11	CAD_PGS	EUR	1989	-0.00601808	0.022561	0.789692
MAT2B_Q9NZL9_seq.18392.19	CAD_PGS	EUR	1989	0.000535144	0.0224801	0.98101
ADPRH_P54922_seq.18395.5	CAD_PGS	EUR	1989	0.000104265	0.0228947	0.996367
AES_Q08117_seq.18396.10	CAD_PGS	EUR	1989	-0.0119035	0.0216459	0.582438
AKR1C4_P17516_seq.18397.5	CAD_PGS	EUR	1989	0.00381738	0.0225632	0.865667
AKR1D1_P51857_seq.18398.1	CAD_PGS	EUR	1989	-0.000137703	0.0222683	0.995067
AKAP7_O43687_seq.18399.1	CAD_PGS	EUR	1989	-0.0545424	0.0219784	0.0131607
ALKBH2_Q6NS38_seq.18400.52	CAD_PGS	EUR	1989	0.0661876	0.0221917	0.00289369
ALKBH3_Q96Q83_seq.18401.18	CAD_PGS	EUR	1989	-0.00648717	0.0234463	0.782053
AMMECR1L_Q6DCA0_seq.18402.1	CAD_PGS	EUR	1989	-0.0319278	0.0231984	0.168888
AMPD2_Q01433_seq.18403.25	CAD_PGS	EUR	1989	-0.0140549	0.0232504	0.54558
ANKRD54_Q6NXT1_seq.18404.22	CAD_PGS	EUR	1989	-0.00788772	0.0220257	0.720296
AP1S2_P56377_seq.18405.117	CAD_PGS	EUR	1989	-0.0418676	0.0230104	0.0689855
ARL2BP_Q9Y2Y0_seq.18407.36	CAD_PGS	EUR	1989	-0.0379567	0.0224946	0.0916905
ARF4_P18085_seq.18408.26	CAD_PGS	EUR	1989	0.0039903	0.02338	0.864499
ARF5_P84085_seq.18409.61	CAD_PGS	EUR	1989	-0.0102968	0.0225289	0.647687
ARL14_Q8N4G2_seq.18410.26	CAD_PGS	EUR	1989	-0.0388455	0.0225328	0.084873
ARL15_Q9NXU5_seq.18411.83	CAD_PGS	EUR	1989	-0.0419802	0.0229746	0.067814
ARL4D_P49703_seq.18413.24	CAD_PGS	EUR	1989	0.00979073	0.0224477	0.662771
ARL5A_Q9Y689_seq.18414.26	CAD_PGS	EUR	1989	0.00382255	0.0217195	0.860315
ARL6_Q9H0F7_seq.18415.16	CAD_PGS	EUR	1989	-0.0158834	0.0228645	0.48734
ARL9_Q6T311_seq.18416.3	CAD_PGS	EUR	1989	0.0480204	0.0220962	0.0298809
AS3MT_Q9HBK9_seq.18417.3	CAD_PGS	EUR	1989	-0.013925	0.0224245	0.534689
ARPC5_O15511_seq.18419.20	CAD_PGS	EUR	1989	-0.0236958	0.0223944	0.290134
MVD_P53602_seq.18422.41	CAD_PGS	EUR	1989	-0.00859166	0.0222267	0.699133
CDH1_P12830_seq.18429.10	CAD_PGS	EUR	1989	-0.0559469	0.0224885	0.0129357
RALB_P11234_seq.18432.32	CAD_PGS	EUR	1989	-0.030216	0.0227906	0.185057
TBPL1_P62380_seq.18434.141	CAD_PGS	EUR	1989	0.031599	0.0229932	0.169511
UBXN2B_Q14CS0_seq.18435.40	CAD_PGS	EUR	1989	-0.0212465	0.0233247	0.36246
PPIG_Q13427_seq.18449.33	CAD_PGS	EUR	1989	-0.0566692	0.0222326	0.010881
PTGES2_Q9H7Z7_seq.18458.4	CAD_PGS	EUR	1989	-0.0400119	0.022883	0.0805259
RABIF_P47224_seq.18483.36	CAD_PGS	EUR	1989	-0.0111962	0.0219219	0.609597
DDX19A_Q9NUU7_seq.18813.15	CAD_PGS	EUR	1989	-0.0226669	0.0232253	0.329204
INHBA_INHBC_P08476_P55103_seq.18814.21	CAD_PGS	EUR	1989	0.00642207	0.0226392	0.776693
CBX1_P83916_seq.18817.50	CAD_PGS	EUR	1989	-0.0138172	0.0219681	0.529445
PPIC_P45877_seq.18819.21	CAD_PGS	EUR	1989	0.00381801	0.0222478	0.86376
C4A_C4B_P0C0L4_P0C0L5_seq.18821.9	CAD_PGS	EUR	1989	-0.00474795	0.021749	0.827213
HIST3H2BB_Q8N257_seq.18823.52	CAD_PGS	EUR	1989	0.0276882	0.0220503	0.209379
EIF4A2_Q14240_seq.18824.7	CAD_PGS	EUR	1989	-0.0201463	0.0225519	0.371791
EIF4A1_P60842_seq.18829.4	CAD_PGS	EUR	1989	-0.0133544	0.0223296	0.549872
ITLN1_Q8WWA0_seq.18830.1	CAD_PGS	EUR	1989	-0.0246524	0.0220086	0.262797
LRIG1_Q96JA1_seq.18831.6	CAD_PGS	EUR	1989	0.035569	0.0225703	0.115205
SAA2_P0DJI9_seq.18832.65	CAD_PGS	EUR	1989	0.0319553	0.022421	0.154245
PEA15_Q15121_seq.18833.76	CAD_PGS	EUR	1989	-0.0215256	0.0219957	0.327884
SGTB_Q96EQ0_seq.18837.9	CAD_PGS	EUR	1989	-0.0655996	0.0220763	0.00299943
TG_P01266_seq.18839.24	CAD_PGS	EUR	1989	-0.00918763	0.021378	0.66741
SH2D1B_O14796_seq.18840.205	CAD_PGS	EUR	1989	-0.043384	0.022187	0.0506793
SERPINB13_Q9UIV8_seq.18841.1	CAD_PGS	EUR	1989	-0.0330919	0.0221989	0.136201
UBE2D2_P62837_seq.18842.24	CAD_PGS	EUR	1989	-0.0275025	0.0228109	0.228089
EIF4EBP3_O60516_seq.18859.7	CAD_PGS	EUR	1989	-0.00943941	0.0227615	0.6784
CAMKK1_Q8N5S9_seq.18860.2	CAD_PGS	EUR	1989	0.0388116	0.0222485	0.0812344
CHST2_Q9Y4C5_seq.18863.176	CAD_PGS	EUR	1989	0.033372	0.0224318	0.136987
PRSS3_P35030_seq.18864.7	CAD_PGS	EUR	1989	-0.0196292	0.0225321	0.383769
PPP3R2_Q96LZ3_seq.18866.8	CAD_PGS	EUR	1989	-0.0456095	0.0223552	0.0414622
CBX3_Q13185_seq.18868.7	CAD_PGS	EUR	1989	-0.0075688	0.0231202	0.743425
CD3E_P07766_seq.18870.1	CAD_PGS	EUR	1989	-0.0194355	0.0230199	0.39861
AIF1L_Q9BQI0_seq.18871.24	CAD_PGS	EUR	1989	0.00273951	0.0223389	0.902409
CEACAM8_P31997_seq.18873.8	CAD_PGS	EUR	1989	0.00879898	0.0225175	0.696016
CEBPA_P49715_seq.18874.66	CAD_PGS	EUR	1989	0.0290617	0.022423	0.195103
COL2A1_P02458_seq.18875.125	CAD_PGS	EUR	1989	-0.0348355	0.022714	0.125274
CHST4_Q8NCG5_seq.18876.77	CAD_PGS	EUR	1989	0.0105457	0.0228129	0.643939
CNN2_Q99439_seq.18877.15	CAD_PGS	EUR	1989	-0.0299862	0.023225	0.196816
GREM1_O60565_seq.18878.15	CAD_PGS	EUR	1989	0.0134928	0.0217781	0.53562
COL3A1_P02461_seq.18880.81	CAD_PGS	EUR	1989	0.0131646	0.0222882	0.554819
CD97_P48960_seq.18881.7	CAD_PGS	EUR	1989	-0.0326784	0.0227357	0.150786
CLSTN2_Q9H4D0_seq.18882.7	CAD_PGS	EUR	1989	-0.00690511	0.0225769	0.759752
DSTN_P60981_seq.18883.4	CAD_PGS	EUR	1989	-0.0192678	0.0224875	0.391648
DNAJB4_Q9UDY4_seq.18884.22	CAD_PGS	EUR	1989	-0.00871634	0.0227895	0.702152
DSCAML1_Q8TD84_seq.18886.28	CAD_PGS	EUR	1989	0.00823914	0.0217937	0.705433
ENTPD2_Q9Y5L3_seq.18887.7	CAD_PGS	EUR	1989	-0.0140435	0.0214213	0.512168
FABP12_A6NFH5_seq.18888.37	CAD_PGS	EUR	1989	-0.0327144	0.0228096	0.151664
FGB_P02675_seq.18890.227	CAD_PGS	EUR	1989	-0.0228291	0.0226455	0.313526
GBP2_P32456_seq.18891.98	CAD_PGS	EUR	1989	-0.0110977	0.0218467	0.611523
GPC4_O75487_seq.18892.48	CAD_PGS	EUR	1989	-0.000147888	0.0225216	0.994761
GPR56_Q9Y653_seq.18893.26	CAD_PGS	EUR	1989	-0.0168901	0.0229855	0.462539
GPX2_P18283_seq.18894.1	CAD_PGS	EUR	1989	0.0216355	0.0207	0.296062
GSTM4_Q03013_seq.18895.54	CAD_PGS	EUR	1989	-0.0037373	0.0233292	0.872741
HS6ST3_Q8IZP7_seq.18896.23	CAD_PGS	EUR	1989	-0.0279983	0.0224929	0.213367
HDAC2_Q92769_seq.18897.31	CAD_PGS	EUR	1989	-0.0106221	0.0230684	0.645237
HDGFL1_Q5TGJ6_seq.18898.36	CAD_PGS	EUR	1989	0.0133285	0.021728	0.539667
HDGFRP3_Q9Y3E1_seq.18899.82	CAD_PGS	EUR	1989	-0.000256508	0.0228184	0.991032
HRAS_P01112_seq.18900.37	CAD_PGS	EUR	1989	-0.00578701	0.0228224	0.799857
HSPA1B_P0DMV9_seq.18901.26	CAD_PGS	EUR	1989	-0.0229683	0.0222467	0.301993
CAMK4_Q16566_seq.18904.23	CAD_PGS	EUR	1989	0.0271423	0.0221489	0.220553
KRT16_P08779_seq.18905.5	CAD_PGS	EUR	1989	-0.00890633	0.0217967	0.682871
KIR3DL1_P43629_seq.18907.97	CAD_PGS	EUR	1989	0.00983846	0.0226077	0.663478
EXOSC8_Q96B26_seq.18909.11	CAD_PGS	EUR	1989	-0.0266018	0.0228584	0.244659
LIN7A_O14910_seq.18910.45	CAD_PGS	EUR	1989	0.00748651	0.0222149	0.73615
CCNH_P51946_seq.18913.3	CAD_PGS	EUR	1989	0.0381838	0.0221818	0.0853342
PAFAH2_Q99487_seq.18914.188	CAD_PGS	EUR	1989	-0.0276447	0.0230862	0.231272
ITPA_Q9BY32_seq.18916.25	CAD_PGS	EUR	1989	-0.0420373	0.0226886	0.0640611
AMY2A_P04746_seq.18917.53	CAD_PGS	EUR	1989	-0.00266241	0.0233011	0.909043
PDE4A_P27815_seq.18918.86	CAD_PGS	EUR	1989	0.0271913	0.0216879	0.21008
PHEX_P78562_seq.18921.30	CAD_PGS	EUR	1989	-0.00137077	0.0224942	0.951414
CD68_P34810_seq.18922.27	CAD_PGS	EUR	1989	-0.0273813	0.0230712	0.235443
PSMA5_P28066_seq.18925.24	CAD_PGS	EUR	1989	-0.00219871	0.0217852	0.919619
PSMA3_P25788_seq.18926.7	CAD_PGS	EUR	1989	0.0344843	0.0225238	0.125926
RAET1G_Q6H3X3_seq.18927.14	CAD_PGS	EUR	1989	-0.0211002	0.0223132	0.34445
S100Z_Q8WXG8_seq.18928.10	CAD_PGS	EUR	1989	0.0324462	0.0213715	0.129125
SLIT2_O94813_seq.18930.28	CAD_PGS	EUR	1989	-0.0133795	0.0223824	0.550062
SLIT3_O75094_seq.18931.40	CAD_PGS	EUR	1989	-0.0183125	0.0225402	0.416639
NMNAT1_Q9HAN9_seq.18932.84	CAD_PGS	EUR	1989	0.00851537	0.0212063	0.688059
TGM4_P49221_seq.18933.4	CAD_PGS	EUR	1989	-0.011476	0.0226104	0.611824
TGM2_P21980_seq.18934.50	CAD_PGS	EUR	1989	-0.00341033	0.0227923	0.881075
TLR5_O60602_seq.18935.14	CAD_PGS	EUR	1989	-0.022764	0.0218565	0.297761
VLDLR_P98155_seq.18938.3	CAD_PGS	EUR	1989	-0.0538217	0.0221728	0.0152973
PSMB9_P28065_seq.18942.11	CAD_PGS	EUR	1989	-0.00159837	0.0218415	0.94167
PTGR2_Q8N8N7_seq.18943.4	CAD_PGS	EUR	1989	-0.00533349	0.0219572	0.808106
RGS1_Q08116_seq.18945.11	CAD_PGS	EUR	1989	0.00835133	0.0228135	0.714353
LRRC3B_Q96PB8_seq.18947.3	CAD_PGS	EUR	1989	-0.00971303	0.0217121	0.654667
RAC2_P15153_seq.18950.13	CAD_PGS	EUR	1989	-0.0139336	0.0219005	0.524704
MECP2_P51608_seq.19108.50	CAD_PGS	EUR	1989	0.00750487	0.0221872	0.735209
TCEAL8_Q8IYN2_seq.19109.32	CAD_PGS	EUR	1989	-0.023746	0.0223494	0.288145
MEMO1_Q9Y316_seq.19110.6	CAD_PGS	EUR	1989	-0.0277904	0.0227623	0.222272
UBE2M_P61081_seq.19111.10	CAD_PGS	EUR	1989	0.0410479	0.0220442	0.0627419
TCEAL3_Q969E4_seq.19112.2	CAD_PGS	EUR	1989	-0.0189964	0.0227076	0.402937
SH3BGRL2_Q9UJC5_seq.19113.66	CAD_PGS	EUR	1989	-0.0150702	0.0225809	0.504602
TK2_O00142_seq.19114.8	CAD_PGS	EUR	1989	-0.0282023	0.0219182	0.198348
CMBL_Q96DG6_seq.19115.13	CAD_PGS	EUR	1989	0.009504	0.0221259	0.667576
MUTED_Q8TDH9_seq.19116.1	CAD_PGS	EUR	1989	0.0177439	0.0224763	0.429944
PPP1R14A_Q96A00_seq.19117.3	CAD_PGS	EUR	1989	-0.0196683	0.0224835	0.381796
OSTF1_Q92882_seq.19118.47	CAD_PGS	EUR	1989	0.00556834	0.0223904	0.803624
DDIT3_P35638_seq.19119.10	CAD_PGS	EUR	1989	0.0185856	0.0219583	0.397431
DAO_P14920_seq.19120.33	CAD_PGS	EUR	1989	0.0556105	0.0228793	0.0151625
UBQLN2_Q9UHD9_seq.19121.3	CAD_PGS	EUR	1989	-0.0309493	0.0232436	0.183172
MYL12B_O14950_seq.19122.47	CAD_PGS	EUR	1989	-0.0113697	0.0230822	0.622369
NFKBID_Q8NI38_seq.19123.6	CAD_PGS	EUR	1989	-0.021428	0.0223348	0.337477
UBLCP1_Q8WVY7_seq.19124.9	CAD_PGS	EUR	1989	-0.007803	0.0229494	0.733886
PRKAR2A_P13861_seq.19125.26	CAD_PGS	EUR	1989	-0.00199856	0.0218301	0.927064
RPRD1B_Q9NQG5_seq.19126.4	CAD_PGS	EUR	1989	0.0133078	0.022451	0.553416
HSPB6_O14558_seq.19127.1	CAD_PGS	EUR	1989	-0.0173249	0.021905	0.42909
MTHFSD_Q2M296_seq.19129.15	CAD_PGS	EUR	1989	-0.025556	0.0237233	0.281499
SERPINB8_P50452_seq.19130.81	CAD_PGS	EUR	1989	0.0130654	0.0226817	0.564659
TIAL1_Q01085_seq.19131.184	CAD_PGS	EUR	1989	-0.0101027	0.0231412	0.662473
MRPL2_Q5T653_seq.19132.1	CAD_PGS	EUR	1989	-0.0445786	0.0232034	0.05485
POLR2K_P53803_seq.19134.66	CAD_PGS	EUR	1989	-0.0180572	0.0233428	0.439279
NT5C3L_Q969T7_seq.19135.5	CAD_PGS	EUR	1989	-0.00626771	0.0218987	0.774745
ALDH6A1_Q02252_seq.19136.22	CAD_PGS	EUR	1989	-0.0138188	0.0228963	0.546221
HSF2BP_O75031_seq.19139.3	CAD_PGS	EUR	1989	0.00557899	0.0218747	0.798716
DAP_P51397_seq.19141.22	CAD_PGS	EUR	1989	0.00950618	0.0213312	0.655901
DNMT3L_Q9UJW3_seq.19142.39	CAD_PGS	EUR	1989	-0.0237271	0.0207556	0.253109
CYB5R2_Q6BCY4_seq.19143.38	CAD_PGS	EUR	1989	-0.0612735	0.0220912	0.00559524
TCF4_P15884_seq.19144.9	CAD_PGS	EUR	1989	-0.0143504	0.0236904	0.544751
MREG_Q8N565_seq.19145.4	CAD_PGS	EUR	1989	0.0406902	0.0225973	0.0719081
LGALS13_Q9UHV8_seq.19147.6	CAD_PGS	EUR	1989	0.0316936	0.0228075	0.164802
TIMM8A_O60220_seq.19148.58	CAD_PGS	EUR	1989	-0.0220036	0.0235182	0.349595
PRPSAP2_O60256_seq.19150.20	CAD_PGS	EUR	1989	-0.0260184	0.0223662	0.244852
PPP1R2_P41236_seq.19152.4	CAD_PGS	EUR	1989	-0.014669	0.0233123	0.529265
MPPED2_Q15777_seq.19153.53	CAD_PGS	EUR	1989	-0.00567302	0.0221957	0.798294
SERPINE2_P07093_seq.19154.41	CAD_PGS	EUR	1989	-0.0315196	0.0222111	0.156029
PAF_Q15004_seq.19158.1	CAD_PGS	EUR	1989	-0.017654	0.0224176	0.431082
POLD4_Q9HCU8_seq.19159.9	CAD_PGS	EUR	1989	0.0200078	0.0218831	0.360668
USP15_Q9Y4E8_seq.19161.1	CAD_PGS	EUR	1989	-0.0194026	0.0225237	0.389107
LRRC59_Q96AG4_seq.19163.26	CAD_PGS	EUR	1989	-0.0131058	0.0220052	0.551527
RPS19_P39019_seq.19166.15	CAD_PGS	EUR	1989	0.00272508	0.0227194	0.904539
PSTPIP1_O43586_seq.19168.71	CAD_PGS	EUR	1989	-0.0322219	0.022048	0.144054
FIBP_O43427_seq.19169.88	CAD_PGS	EUR	1989	-0.00734758	0.0232955	0.752486
POLE3_Q9NRF9_seq.19170.25	CAD_PGS	EUR	1989	-0.0011474	0.0221277	0.958651
ZFAND1_Q8TCF1_seq.19173.5	CAD_PGS	EUR	1989	-0.0225059	0.0222152	0.311142
GOLGA7_Q7Z5G4_seq.19174.141	CAD_PGS	EUR	1989	0.0183875	0.0226251	0.416485
MARCKSL1_P49006_seq.19175.18	CAD_PGS	EUR	1989	-0.0175785	0.0219336	0.422974
FAM49B_Q9NUQ9_seq.19176.27	CAD_PGS	EUR	1989	-0.0107886	0.0232763	0.643055
MOBKL1A_Q7L9L4_seq.19177.7	CAD_PGS	EUR	1989	-0.0135335	0.0229006	0.554609
GULP1_Q9UBP9_seq.19180.38	CAD_PGS	EUR	1989	-0.0507582	0.0220541	0.0214654
RPL12_P30050_seq.19183.164	CAD_PGS	EUR	1989	0.0170904	0.0226382	0.450379
STAMBP_O95630_seq.19187.21	CAD_PGS	EUR	1989	-0.00354701	0.0233502	0.879277
NAP1L4_Q99733_seq.19188.21	CAD_PGS	EUR	1989	-0.0149363	0.0227462	0.511481
USP14_P54578_seq.19189.2	CAD_PGS	EUR	1989	-0.0100666	0.0223483	0.65244
UBE2L6_O14933_seq.19190.4	CAD_PGS	EUR	1989	-0.00073875	0.0226991	0.97404
VBP1_P61758_seq.19193.18	CAD_PGS	EUR	1989	-0.00482685	0.0227619	0.832083
DTD1_Q8TEA8_seq.19194.9	CAD_PGS	EUR	1989	-0.0134148	0.0223822	0.549009
RPS5_P46782_seq.19195.85	CAD_PGS	EUR	1989	0.0125608	0.0226333	0.578979
HOPX_Q9BPY8_seq.19196.73	CAD_PGS	EUR	1989	-0.023302	0.0224128	0.298619
ACAT1_P24752_seq.19197.95	CAD_PGS	EUR	1989	-0.0122549	0.0226727	0.588903
POLR2J_P52435_seq.19199.3	CAD_PGS	EUR	1989	0.0129765	0.0221606	0.558234
NDUFA5_Q16718_seq.19200.16	CAD_PGS	EUR	1989	0.0188273	0.0233021	0.419206
BTK_Q06187_seq.19202.10	CAD_PGS	EUR	1989	-0.0102837	0.0214	0.630891
NUDT1_P36639_seq.19206.20	CAD_PGS	EUR	1989	-0.00922344	0.02273	0.684947
ADK_P55263_seq.19207.119	CAD_PGS	EUR	1989	-0.0199544	0.0225293	0.375883
ACVR2A_P27037_seq.19208.8	CAD_PGS	EUR	1989	-0.00767963	0.0223873	0.731609
NFKBIA_P25963_seq.19209.6	CAD_PGS	EUR	1989	0.0110557	0.0210539	0.599561
DMBT1_Q9UGM3_seq.19212.4	CAD_PGS	EUR	1989	0.00953878	0.0225885	0.672863
SPINK4_O60575_seq.19213.1	CAD_PGS	EUR	1989	-0.035405	0.0222046	0.110987
NDRG1_Q92597_seq.19215.7	CAD_PGS	EUR	1989	0.00948912	0.0227696	0.67691
NUTF2_P61970_seq.19219.71	CAD_PGS	EUR	1989	-0.0390413	0.022382	0.0812596
RAB5B_P61020_seq.19222.124	CAD_PGS	EUR	1989	-0.0139746	0.0224703	0.53407
RAB1A_P62820_seq.19223.6	CAD_PGS	EUR	1989	-0.0339197	0.0230357	0.141049
EIF1AY_O14602_seq.19224.5	CAD_PGS	EUR	1989	-0.00669094	0.0221544	0.762673
BLNK_Q8WV28_seq.19225.11	CAD_PGS	EUR	1989	-0.0036862	0.0225798	0.870336
BATF_Q16520_seq.19227.18	CAD_PGS	EUR	1989	0.0402942	0.0219972	0.0671334
BAG2_O95816_seq.19228.11	CAD_PGS	EUR	1989	-0.0308182	0.0226368	0.173537
HOMER1_Q86YM7_seq.19229.92	CAD_PGS	EUR	1989	-0.0242481	0.0235778	0.303873
GSTT1_P30711_seq.19230.12	CAD_PGS	EUR	1989	0.0559675	0.0223204	0.01224
PTP4A3_O75365_seq.19231.22	CAD_PGS	EUR	1989	-0.0241603	0.0228832	0.291185
ATOX1_O00244_seq.19233.75	CAD_PGS	EUR	1989	-0.0183608	0.0222727	0.409833
SUB1_P53999_seq.19236.24	CAD_PGS	EUR	1989	0.028417	0.0220035	0.196691
DDT_P30046_seq.19237.17	CAD_PGS	EUR	1989	-0.00400585	0.0218976	0.854867
GLUL_P15104_seq.19238.12	CAD_PGS	EUR	1989	-0.0275084	0.0221548	0.214516
ARF1_P84077_seq.19239.5	CAD_PGS	EUR	1989	-0.00902232	0.0219598	0.681223
PDAP1_Q13442_seq.19240.265	CAD_PGS	EUR	1989	-0.0168069	0.0228427	0.46196
RBP5_P82980_seq.19241.31	CAD_PGS	EUR	1989	-0.0148454	0.0225978	0.511294
PFDN1_O60925_seq.19242.21	CAD_PGS	EUR	1989	0.00185539	0.021969	0.932703
PFDN2_Q9UHV9_seq.19243.2	CAD_PGS	EUR	1989	-0.0480033	0.02283	0.0356233
UBE2D1_P51668_seq.19247.1	CAD_PGS	EUR	1989	-0.0411609	0.0224161	0.0664761
KARS_Q15046_seq.19249.18	CAD_PGS	EUR	1989	-0.0115395	0.0224532	0.607353
MYCBP_Q99417_seq.19250.50	CAD_PGS	EUR	1989	-0.0106163	0.0225552	0.63792
SRGN_P10124_seq.19251.56	CAD_PGS	EUR	1989	0.0136313	0.0220298	0.53614
PSMB2_P49721_seq.19252.67	CAD_PGS	EUR	1989	-0.00169864	0.0221298	0.938824
RAB2B_Q8WUD1_seq.19253.82	CAD_PGS	EUR	1989	0.0110448	0.0222884	0.620275
GMPR_P36959_seq.19254.125	CAD_PGS	EUR	1989	-0.00442262	0.0235709	0.851186
NXT2_Q9NPJ8_seq.19255.124	CAD_PGS	EUR	1989	0.0248574	0.0219639	0.257882
CLTA_P09496_seq.19257.11	CAD_PGS	EUR	1989	-0.0112715	0.022911	0.622797
GCDH_Q92947_seq.19258.24	CAD_PGS	EUR	1989	0.0039732	0.0233091	0.864668
EIF2S1_P05198_seq.19259.176	CAD_PGS	EUR	1989	-0.00603417	0.0225062	0.788642
GIPC1_O14908_seq.19260.4	CAD_PGS	EUR	1989	0.0294338	0.0227008	0.194921
SDCBP2_Q9H190_seq.19261.12	CAD_PGS	EUR	1989	0.0358674	0.0220059	0.103282
ACADVL_P49748_seq.19262.219	CAD_PGS	EUR	1989	-0.00970935	0.0223529	0.66407
EIF4E_P06730_seq.19263.147	CAD_PGS	EUR	1989	-0.00977793	0.0221054	0.658298
RPA2_P15927_seq.19264.6	CAD_PGS	EUR	1989	-0.0113487	0.0215402	0.598349
TCP1_P17987_seq.19265.9	CAD_PGS	EUR	1989	0.00258721	0.0228146	0.909724
G3BP1_Q13283_seq.19266.35	CAD_PGS	EUR	1989	-0.0250772	0.0229317	0.274281
HAGH_Q16775_seq.19267.14	CAD_PGS	EUR	1989	0.00485516	0.0217464	0.823354
YARS_P54577_seq.19270.26	CAD_PGS	EUR	1989	-0.0122047	0.0217005	0.573896
GNAI1_P63096_seq.19271.64	CAD_PGS	EUR	1989	-0.0155235	0.0227636	0.495355
PEF1_Q9UBV8_seq.19272.9	CAD_PGS	EUR	1989	0.063013	0.021445	0.00333796
GSR_P00390_seq.19273.3	CAD_PGS	EUR	1989	-0.040951	0.02159	0.0580065
SNTA1_Q13424_seq.19274.80	CAD_PGS	EUR	1989	-0.0172171	0.0226969	0.448202
IDH3G_P51553_seq.19275.68	CAD_PGS	EUR	1989	-0.0469099	0.0230279	0.0417739
SNRPG_P62308_seq.19276.124	CAD_PGS	EUR	1989	-0.0196174	0.023083	0.395504
TSTD1_Q8NFU3_seq.19277.4	CAD_PGS	EUR	1989	-0.0316367	0.0228967	0.167215
RAB1B_Q9H0U4_seq.19278.19	CAD_PGS	EUR	1989	-0.00921943	0.023184	0.690921
RBP1_P09455_seq.19279.42	CAD_PGS	EUR	1989	0.0406598	0.0219127	0.0636685
UBE2D3_P61077_seq.19280.29	CAD_PGS	EUR	1989	-0.00785454	0.0227087	0.729467
MAFG_O15525_seq.19281.86	CAD_PGS	EUR	1989	-0.00571767	0.0229857	0.803581
RAB13_P51153_seq.19282.3	CAD_PGS	EUR	1989	-0.00195923	0.0227417	0.931355
MYL5_Q02045_seq.19286.30	CAD_PGS	EUR	1989	-0.0050255	0.022986	0.826958
DENR_O43583_seq.19287.59	CAD_PGS	EUR	1989	0.00268434	0.0235977	0.909444
UROD_P06132_seq.19289.29	CAD_PGS	EUR	1989	-0.0172684	0.0224087	0.441031
HPRT1_P00492_seq.19290.5	CAD_PGS	EUR	1989	-0.0205832	0.0232506	0.376115
CASQ2_O14958_seq.19291.2	CAD_PGS	EUR	1989	0.0322591	0.0223027	0.148218
VPS26A_O75436_seq.19293.6	CAD_PGS	EUR	1989	-0.0248819	0.0229905	0.279264
CRIPT_Q9P021_seq.19294.26	CAD_PGS	EUR	1989	-0.011673	0.022229	0.599556
PPP1CC_P36873_seq.19295.32	CAD_PGS	EUR	1989	-0.0157537	0.0221032	0.476095
MYL7_Q01449_seq.19296.51	CAD_PGS	EUR	1989	-0.0347189	0.022098	0.116313
G6PD_P11413_seq.19297.4	CAD_PGS	EUR	1989	-0.0169571	0.0227036	0.455219
GIMAP6_Q6P9H5_seq.19302.7	CAD_PGS	EUR	1989	-0.00523533	0.0227623	0.818116
PET117_Q6UWS5_seq.19303.64	CAD_PGS	EUR	1989	-0.0437749	0.0220825	0.0475804
COPE_O14579_seq.19310.81	CAD_PGS	EUR	1989	-0.0439018	0.0224265	0.0504193
CRYGS_P22914_seq.19311.15	CAD_PGS	EUR	1989	-0.0159084	0.0224427	0.478505
HSCB_Q8IWL3_seq.19316.2	CAD_PGS	EUR	1989	-0.042294	0.022032	0.0550447
ACPP_P15309_seq.19317.114	CAD_PGS	EUR	1989	0.0465115	0.0220154	0.0347535
EBAG9_O00559_seq.19323.1	CAD_PGS	EUR	1989	-0.019137	0.0222881	0.390655
ABHD14B_Q96IU4_seq.19325.21	CAD_PGS	EUR	1989	0.0357278	0.0221549	0.106984
HAT1_O14929_seq.19327.31	CAD_PGS	EUR	1989	-0.0262898	0.0221496	0.235404
CHEK2_O96017_seq.19328.51	CAD_PGS	EUR	1989	0.0263248	0.0224434	0.24096
HIPK3_Q9H422_seq.19329.31	CAD_PGS	EUR	1989	0.0216999	0.0223478	0.331663
BAIAP2_Q9UQB8_seq.19331.18	CAD_PGS	EUR	1989	0.0113735	0.0217311	0.600773
MOBKL3_Q9Y3A3_seq.19332.1	CAD_PGS	EUR	1989	-0.0185426	0.0227121	0.41436
HNRNPK_P61978_seq.19333.4	CAD_PGS	EUR	1989	-0.00985807	0.0227744	0.665165
TXNDC12_O95881_seq.19334.62	CAD_PGS	EUR	1989	-0.0251995	0.0230034	0.273444
HN1_Q9UK76_seq.19335.2	CAD_PGS	EUR	1989	-0.037802	0.0222199	0.0890504
LZIC_Q8WZA0_seq.19338.3	CAD_PGS	EUR	1989	-0.0717403	0.0227484	0.00163673
ACBD6_Q9BR61_seq.19341.36	CAD_PGS	EUR	1989	-0.0127941	0.0226002	0.571386
CA12_O43570_seq.19347.37	CAD_PGS	EUR	1989	-0.00436487	0.0220035	0.842774
OSTM1_Q86WC4_seq.19353.25	CAD_PGS	EUR	1989	-0.0116238	0.0223262	0.602679
TOM1L2_Q6ZVM7_seq.19356.20	CAD_PGS	EUR	1989	-0.0498437	0.022282	0.0254007
VAMP7_P51809_seq.19357.11	CAD_PGS	EUR	1989	-0.0336735	0.0222829	0.130903
LRRTM1_Q86UE6_seq.19360.22	CAD_PGS	EUR	1989	-0.017237	0.0224629	0.442962
MATN3_O15232_seq.19361.78	CAD_PGS	EUR	1989	0.00201539	0.02253	0.928731
PCNA_P12004_seq.19364.163	CAD_PGS	EUR	1989	0.0345674	0.0218878	0.114428
BCAT2_O15382_seq.19365.11	CAD_PGS	EUR	1989	-0.0143685	0.0237176	0.544706
PEX26_Q7Z412_seq.19366.8	CAD_PGS	EUR	1989	-0.0125205	0.0217271	0.564505
DCI_P42126_seq.19367.34	CAD_PGS	EUR	1989	-0.0312951	0.0227833	0.169721
KAT2A_Q92830_seq.19369.17	CAD_PGS	EUR	1989	0.0245009	0.0218473	0.262228
HS3ST4_Q9Y661_seq.19370.30	CAD_PGS	EUR	1989	-0.0186817	0.0224051	0.404486
MDGA2_Q7Z553_seq.19372.7	CAD_PGS	EUR	1989	-0.0314759	0.0228568	0.168641
MYL12A_P19105_seq.19373.3	CAD_PGS	EUR	1989	-0.0124311	0.022754	0.584904
MTCP1_P56278_seq.19374.72	CAD_PGS	EUR	1989	-0.045202	0.021989	0.0399462
NNMT_P40261_seq.19376.74	CAD_PGS	EUR	1989	0.00572612	0.0224146	0.798392
OLFM2_O95897_seq.19377.14	CAD_PGS	EUR	1989	-0.010787	0.0218537	0.621645
RAB3D_O95716_seq.19379.154	CAD_PGS	EUR	1989	-0.0205056	0.0234518	0.382022
RGS21_Q2M5E4_seq.19381.7	CAD_PGS	EUR	1989	-0.00838661	0.0217757	0.700178
CINP_Q9BW66_seq.19383.131	CAD_PGS	EUR	1989	-0.0395589	0.0229681	0.0851641
CDH12_P55289_seq.19388.2	CAD_PGS	EUR	1989	-0.000156606	0.0216397	0.994227
DDAH1_O94760_seq.19392.6	CAD_PGS	EUR	1989	-0.0322141	0.0233731	0.168281
VEGFA_P15692_seq.19437.61	CAD_PGS	EUR	1989	-0.0148674	0.0228771	0.515844
SYF2_O95926_seq.19438.68	CAD_PGS	EUR	1989	-0.025166	0.0235426	0.285219
GMPR2_Q9P2T1_seq.19446.1	CAD_PGS	EUR	1989	-0.0135875	0.0230196	0.555085
UPP1_Q16831_seq.19448.104	CAD_PGS	EUR	1989	0.0173261	0.0221238	0.433639
RBKS_Q9H477_seq.19467.3	CAD_PGS	EUR	1989	-0.0115946	0.0221951	0.601455
HDHD3_Q9BSH5_seq.19482.11	CAD_PGS	EUR	1989	-0.0230007	0.0226317	0.309608
KDSR_Q06136_seq.19483.16	CAD_PGS	EUR	1989	-0.069234	0.0221958	0.00183939
PDCD6_O75340_seq.19488.1	CAD_PGS	EUR	1989	-0.0572813	0.0230311	0.0129599
HSD17B8_Q92506_seq.19491.11	CAD_PGS	EUR	1989	-0.0303026	0.0229066	0.186028
KAAG1_Q9UBP8_seq.19492.5	CAD_PGS	EUR	1989	-0.00242201	0.0226735	0.914942
NPL_Q9BXD5_seq.19496.1	CAD_PGS	EUR	1989	-0.00268634	0.0222955	0.904109
SNX3_O60493_seq.19503.2	CAD_PGS	EUR	1989	-0.020114	0.0234074	0.39028
DTYMK_P23919_seq.19504.22	CAD_PGS	EUR	1989	-0.0155739	0.0224918	0.488752
GLYAT_Q6IB77_seq.19506.6	CAD_PGS	EUR	1989	0.0121629	0.0221414	0.582843
DCUN1D2_Q6PH85_seq.19511.8	CAD_PGS	EUR	1989	0.0409034	0.0226483	0.0710663
HMGA2_P52926_seq.19516.10	CAD_PGS	EUR	1989	0.0273778	0.0220733	0.215007
HK3_P52790_seq.19518.12	CAD_PGS	EUR	1989	-0.0287444	0.0221425	0.194385
PARK7_Q99497_seq.19523.215	CAD_PGS	EUR	1989	-0.0232976	0.023055	0.31237
PARK7_Q99497_seq.19545.145	CAD_PGS	EUR	1989	-0.0532518	0.0225382	0.0182374
STX1A_Q16623_seq.19553.14	CAD_PGS	EUR	1989	0.0016364	0.0219249	0.940511
SUMO2_P61956_seq.19555.1	CAD_PGS	EUR	1989	-0.019543	0.0227324	0.390059
CR1_P17927_seq.19556.12	CAD_PGS	EUR	1989	0.0105904	0.0228373	0.642891
KLB_Q86Z14_seq.19557.3	CAD_PGS	EUR	1989	0.0212049	0.0223081	0.341949
LRP4_O75096_seq.19558.10	CAD_PGS	EUR	1989	0.00432506	0.0222801	0.8461
PLXNA4_Q9HCM2_seq.19560.23	CAD_PGS	EUR	1989	-0.0440315	0.0229506	0.0551879
PLXND1_Q9Y4D7_seq.19561.216	CAD_PGS	EUR	1989	-0.0172164	0.0223099	0.440389
USP28_Q96RU2_seq.19562.8	CAD_PGS	EUR	1989	0.0189211	0.0219891	0.389631
SEZ6L_Q9BYH1_seq.19563.3	CAD_PGS	EUR	1989	-0.00926743	0.0221244	0.675351
IRF4_Q15306_seq.19564.61	CAD_PGS	EUR	1989	-0.00566209	0.022463	0.801019
EGFR_P00533_seq.19567.1	CAD_PGS	EUR	1989	-0.00186208	0.0221473	0.933004
IL15_P40933_seq.19568.17	CAD_PGS	EUR	1989	0.00231452	0.0227139	0.918847
FGF8_P55075_seq.19570.12	CAD_PGS	EUR	1989	0.0286842	0.0226607	0.205729
CEBPG_P53567_seq.19572.10	CAD_PGS	EUR	1989	0.0275478	0.0225591	0.222179
ITGA2B_ITGB3_P08514_P05106_seq.19574.5	CAD_PGS	EUR	1989	0.000735798	0.0222637	0.973639
EPOR_P19235_seq.19575.4	CAD_PGS	EUR	1989	0.0286039	0.021785	0.189332
DOK2_O60496_seq.19578.19	CAD_PGS	EUR	1989	-0.0099224	0.0220809	0.653217
DEFA1_P59665_seq.19579.5	CAD_PGS	EUR	1989	0.0256219	0.022052	0.245424
IGFBP5_P24593_seq.19581.15	CAD_PGS	EUR	1989	-0.0165521	0.0225504	0.463032
FGF9_P31371_seq.19584.33	CAD_PGS	EUR	1989	-0.00106711	0.0228506	0.962758
RAB3C_Q96E17_seq.19586.89	CAD_PGS	EUR	1989	-0.00995926	0.0223926	0.656544
KPNA1_P52294_seq.19587.12	CAD_PGS	EUR	1989	-0.0234175	0.0227218	0.302847
SFTPD_P35247_seq.19590.46	CAD_PGS	EUR	1989	0.0259268	0.021874	0.236051
BRF1_Q92994_seq.19596.18	CAD_PGS	EUR	1989	-0.00983137	0.0224601	0.661633
ASB9_Q96DX5_seq.19601.15	CAD_PGS	EUR	1989	-0.0121363	0.0224798	0.589346
JUND_P17535_seq.19602.36	CAD_PGS	EUR	1989	-0.0033212	0.0224078	0.882187
IHH_Q14623_seq.19606.28	CAD_PGS	EUR	1989	-0.0201934	0.0218499	0.355504
CD81_P60033_seq.19612.3	CAD_PGS	EUR	1989	-0.0158237	0.0221419	0.474911
TCN1_P20061_seq.19614.8	CAD_PGS	EUR	1989	0.0186196	0.0228004	0.414235
NT5C3A_Q9H0P0_seq.19615.213	CAD_PGS	EUR	1989	-0.0390512	0.0231997	0.0924827
EFHD1_Q9BUP0_seq.19616.100	CAD_PGS	EUR	1989	0.00878386	0.0219709	0.68935
PTGR1_Q14914_seq.19617.5	CAD_PGS	EUR	1989	-0.0109537	0.0217179	0.614064
DLG2_Q15700_seq.19620.16	CAD_PGS	EUR	1989	-0.0299898	0.0232807	0.197832
INHBA_P08476_seq.19622.7	CAD_PGS	EUR	1989	0.000101982	0.0227361	0.996422
RPSA_P08865_seq.19623.26	CAD_PGS	EUR	1989	-0.0132202	0.0208968	0.52704
KNG1_P01042_seq.19631.13	CAD_PGS	EUR	1989	-0.0136963	0.0222367	0.53801
FGL2_Q14314_seq.19635.69	CAD_PGS	EUR	1989	-0.0377089	0.022417	0.0926963
HLAG_P17693_seq.19636.23	CAD_PGS	EUR	1989	-0.0192388	0.021919	0.380201
CRH_P06850_seq.19637.9	CAD_PGS	EUR	1989	-9.77335e-05	0.0227225	0.996569
PDYN_P01213_seq.19638.9	CAD_PGS	EUR	1989	-0.00855622	0.0220539	0.698081
IAPP_P10997_seq.19639.53	CAD_PGS	EUR	1989	-0.00400242	0.0221877	0.856865
PTH_P01270_seq.19640.2	CAD_PGS	EUR	1989	0.0239248	0.0223085	0.283648
No_Protein_seq.2052.1	CAD_PGS	EUR	1989	0.0601209	0.0228428	0.00855611
No_Protein_seq.2053.2	CAD_PGS	EUR	1989	0.0633202	0.022628	0.0051871
No_Protein_seq.2054.3	CAD_PGS	EUR	1989	0.0527991	0.0225693	0.019413
No_Protein_seq.2055.4	CAD_PGS	EUR	1989	0.0594081	0.0224934	0.00832799
No_Protein_seq.2056.5	CAD_PGS	EUR	1989	0.0315011	0.0223809	0.159437
No_Protein_seq.2057.6	CAD_PGS	EUR	1989	0.0403652	0.0224991	0.0729535
No_Protein_seq.2058.7	CAD_PGS	EUR	1989	0.0674158	0.0224784	0.0027413
No_Protein_seq.2060.9	CAD_PGS	EUR	1989	0.0428085	0.0226094	0.0584522
No_Protein_seq.2061.10	CAD_PGS	EUR	1989	0.0339408	0.0227525	0.135928
HCE001796_HCE001796_seq.2171.12	CAD_PGS	EUR	1989	0.001437	0.0225722	0.949246
HCE003167_HCE003167_seq.2178.55	CAD_PGS	EUR	1989	0.0239485	0.022426	0.2857
C4A_C4B_P0C0L4_P0C0L5_seq.2182.54	CAD_PGS	EUR	1989	-0.0126974	0.0226322	0.57484
F11_P03951_seq.2190.55	CAD_PGS	EUR	1989	0.0247202	0.0222653	0.267024
CCL27_Q9Y4X3_seq.2192.63	CAD_PGS	EUR	1989	0.02403	0.022839	0.292862
HCE000414_HCE000414_seq.2194.91	CAD_PGS	EUR	1989	0.0340156	0.0225919	0.132316
COL18A1_P39060_seq.2201.17	CAD_PGS	EUR	1989	-0.0190962	0.0221419	0.388546
TIMP1_P01033_seq.2211.9	CAD_PGS	EUR	1989	-0.00403851	0.022819	0.859542
PLAT_P00750_seq.2212.69	CAD_PGS	EUR	1989	0.0218136	0.0226377	0.335366
HCE003183_HCE003183_seq.2229.54	CAD_PGS	EUR	1989	-0.0298422	0.0229146	0.192958
PROK1_P58294_seq.2247.20	CAD_PGS	EUR	1989	0.0123757	0.0224398	0.581349
HCE004333_HCE004333_seq.2249.25	CAD_PGS	EUR	1989	-0.00383892	0.0229291	0.867053
HCE004359_HCE004359_seq.2273.34	CAD_PGS	EUR	1989	-0.00218073	0.0227736	0.923723
TIMP2_P16035_seq.2278.61	CAD_PGS	EUR	1989	-0.00562361	0.0221152	0.799301
HCE004331_HCE004331_seq.2288.7	CAD_PGS	EUR	1989	-0.0196544	0.0232554	0.398125
HCE003300_HCE003300_seq.2305.52	CAD_PGS	EUR	1989	-0.0065219	0.022372	0.770684
HCE000483_HCE000483_seq.2312.13	CAD_PGS	EUR	1989	-0.02397	0.0228706	0.294733
TGFB1_P01137_seq.2333.72	CAD_PGS	EUR	1989	0.0213053	0.0223768	0.341156
HCE004152_HCE004152_seq.2359.65	CAD_PGS	EUR	1989	-0.0188643	0.0230708	0.413645
C5_P01031_seq.2381.52	CAD_PGS	EUR	1989	-0.0110066	0.021813	0.613903
APOE_P02649_seq.2418.55	CAD_PGS	EUR	1989	-0.0105009	0.0223089	0.637905
BDNF_P23560_seq.2421.7	CAD_PGS	EUR	1989	0.0107198	0.0223232	0.631132
C8A_C8B_C8G_P07357_P07358_P07360_seq.2429.27	CAD_PGS	EUR	1989	-0.037065	0.0225866	0.100954
HCE000342_HCE000342_seq.2430.52	CAD_PGS	EUR	1989	0.0579205	0.022455	0.00996884
CTSG_P08311_seq.2431.17	CAD_PGS	EUR	1989	0.0257759	0.0218819	0.238957
CXCL16_Q9H2A7_seq.2436.49	CAD_PGS	EUR	1989	-0.00434899	0.0222471	0.845033
FGF10_O15520_seq.2441.2	CAD_PGS	EUR	1989	-0.0116498	0.0228753	0.610617
FGF8_P55075_seq.2443.10	CAD_PGS	EUR	1989	-0.00719065	0.022025	0.744098
PLA2G2E_Q9NZK7_seq.2447.7	CAD_PGS	EUR	1989	0.00778007	0.0220192	0.723878
PLA2G5_P39877_seq.2449.1	CAD_PGS	EUR	1989	0.0261857	0.0222544	0.239476
CCL20_P78556_seq.2468.62	CAD_PGS	EUR	1989	0.0278331	0.0223993	0.214168
APCS_P02743_seq.2474.54	CAD_PGS	EUR	1989	-0.00296019	0.0225217	0.895443
KIT_P10721_seq.2475.1	CAD_PGS	EUR	1989	-0.0411389	0.0227402	0.0705903
TIMP3_P35625_seq.2480.58	CAD_PGS	EUR	1989	-0.0147838	0.0226333	0.513711
ANGPT4_Q9Y264_seq.2500.2	CAD_PGS	EUR	1989	0.00673093	0.0231447	0.77122
GFRA3_O60609_seq.2505.49	CAD_PGS	EUR	1989	0.011913	0.02241	0.595068
HCE000104_HCE000104_seq.2513.7	CAD_PGS	EUR	1989	-0.03809	0.0222211	0.0866609
EFNB3_Q15768_seq.2514.65	CAD_PGS	EUR	1989	0.0188263	0.0223133	0.398926
GFRA2_O00451_seq.2515.14	CAD_PGS	EUR	1989	0.00786664	0.0223177	0.724513
CCL21_O00585_seq.2516.57	CAD_PGS	EUR	1989	0.026303	0.0225842	0.244296
HMGB1_P09429_seq.2524.56	CAD_PGS	EUR	1989	-0.0144684	0.0220286	0.511386
POMC_P01189_seq.2558.51	CAD_PGS	EUR	1989	0.0148321	0.0225281	0.510371
CFI_P05156_seq.2567.5	CAD_PGS	EUR	1989	0.0465034	0.0220606	0.0351585
IGFBP3_P17936_seq.2571.12	CAD_PGS	EUR	1989	-0.0226804	0.0226017	0.315751
CCL2_P13500_seq.2578.67	CAD_PGS	EUR	1989	0.0672814	0.0227991	0.0032042
MMP9_P14780_seq.2579.17	CAD_PGS	EUR	1989	0.0287724	0.0230191	0.211472
MPO_P05164_seq.2580.83	CAD_PGS	EUR	1989	0.0503231	0.0226951	0.0267127
PRL_P01236_seq.2585.2	CAD_PGS	EUR	1989	0.0186377	0.0223209	0.403825
ROR1_Q01973_seq.2590.69	CAD_PGS	EUR	1989	-0.0244655	0.0221788	0.270117
VEGFA_P15692_seq.2597.8	CAD_PGS	EUR	1989	-0.0184162	0.0222633	0.408225
TNFSF9_P41273_seq.2599.51	CAD_PGS	EUR	1989	0.040303	0.0219135	0.0660381
ANGPT2_O15123_seq.2602.2	CAD_PGS	EUR	1989	-0.00794043	0.0226876	0.726384
TNFRSF8_P28908_seq.2605.49	CAD_PGS	EUR	1989	0.00316661	0.0220714	0.885933
CRLF1_CLCF1_O75462_Q9UBD9_seq.2607.54	CAD_PGS	EUR	1989	0.00811881	0.0222409	0.715121
CST3_P01034_seq.2609.59	CAD_PGS	EUR	1989	-0.00196903	0.0218179	0.928099
TYRO3_Q06418_seq.2611.72	CAD_PGS	EUR	1989	-0.0481641	0.0222827	0.030777
EIF5_P55010_seq.2612.5	CAD_PGS	EUR	1989	0.00814937	0.0222105	0.713722
EFNA4_P52798_seq.2614.28	CAD_PGS	EUR	1989	0.00287572	0.0223315	0.897549
EFNA5_P52803_seq.2615.60	CAD_PGS	EUR	1989	-0.0229893	0.0222283	0.301153
ERBB2_P04626_seq.2616.23	CAD_PGS	EUR	1989	0.0015925	0.0225954	0.94382
ERBB3_P21860_seq.2617.56	CAD_PGS	EUR	1989	-0.0172564	0.0225141	0.443488
ERBB4_Q15303_seq.2618.10	CAD_PGS	EUR	1989	0.0166582	0.0224526	0.458219
TACSTD2_P09758_seq.2619.72	CAD_PGS	EUR	1989	-0.0241427	0.0224784	0.282936
IL6ST_P40189_seq.2620.4	CAD_PGS	EUR	1989	-0.0124896	0.0223389	0.576159
HMOX2_P30519_seq.2622.18	CAD_PGS	EUR	1989	0.0150681	0.0226468	0.505903
HSP90AA1_P07900_seq.2625.53	CAD_PGS	EUR	1989	-0.0208206	0.0233105	0.371867
IL10RB_Q08334_seq.2631.50	CAD_PGS	EUR	1989	-0.0175631	0.0222221	0.429423
IL12RB1_P42701_seq.2632.5	CAD_PGS	EUR	1989	0.0197852	0.0218504	0.365319
IL13RA1_P78552_seq.2633.52	CAD_PGS	EUR	1989	-0.0269396	0.0224457	0.230201
IL2RG_P31785_seq.2634.2	CAD_PGS	EUR	1989	-0.00546335	0.0233171	0.814772
LAYN_Q6UX15_seq.2635.61	CAD_PGS	EUR	1989	-0.0139431	0.0225027	0.53558
LTBR_P36941_seq.2636.10	CAD_PGS	EUR	1989	-0.0355538	0.0222984	0.110994
MRC1_P22897_seq.2637.77	CAD_PGS	EUR	1989	0.00235691	0.0229165	0.918094
MST1R_Q04912_seq.2640.3	CAD_PGS	EUR	1989	-0.010759	0.0222013	0.628006
PAFAH1B2_P68402_seq.2642.4	CAD_PGS	EUR	1989	-0.00916003	0.0231359	0.692205
CDH3_P22223_seq.2643.57	CAD_PGS	EUR	1989	-0.0220969	0.0222318	0.320377
PRKCA_P17252_seq.2644.11	CAD_PGS	EUR	1989	-0.0128515	0.0222964	0.564415
PRKCZ_Q05513_seq.2645.54	CAD_PGS	EUR	1989	0.0121459	0.0222604	0.585383
GDI2_P50395_seq.2647.66	CAD_PGS	EUR	1989	-0.0171491	0.0231346	0.458617
ICAM3_P32942_seq.2649.77	CAD_PGS	EUR	1989	-0.0172777	0.0220188	0.432735
PLAUR_Q03405_seq.2652.15	CAD_PGS	EUR	1989	0.00839185	0.0219001	0.701622
TNFRSF1A_P19438_seq.2654.19	CAD_PGS	EUR	1989	-0.0270444	0.0221393	0.222023
NTRK3_Q16288_seq.2658.27	CAD_PGS	EUR	1989	-0.0347137	0.0226245	0.125106
TNFRSF17_Q02223_seq.2665.26	CAD_PGS	EUR	1989	-0.00670578	0.0220391	0.760956
DCN_P07585_seq.2666.53	CAD_PGS	EUR	1989	0.022074	0.0224099	0.32474
CAPN1_CAPNS1_P07384_P04632_seq.2668.70	CAD_PGS	EUR	1989	-0.0103119	0.0230785	0.655057
EGFR_P00533_seq.2677.1	CAD_PGS	EUR	1989	-0.022793	0.0224039	0.309104
HGF_P14210_seq.2681.23	CAD_PGS	EUR	1989	0.0143138	0.0230649	0.534944
HSPD1_P10809_seq.2682.68	CAD_PGS	EUR	1989	-0.0137615	0.0223974	0.539006
C3_P01024_seq.2683.1	CAD_PGS	EUR	1989	0.0401407	0.0219702	0.0678436
MIA_Q16674_seq.2687.2	CAD_PGS	EUR	1989	0.0153446	0.022158	0.4887
PLA2G2A_P14555_seq.2692.74	CAD_PGS	EUR	1989	0.0597857	0.0220331	0.00671657
OSM_P13725_seq.2693.20	CAD_PGS	EUR	1989	-0.0498504	0.0220565	0.0239224
PECAM1_P16284_seq.2695.25	CAD_PGS	EUR	1989	-0.00346818	0.0223245	0.876559
PSPN_O60542_seq.2696.87	CAD_PGS	EUR	1989	-0.00412318	0.0229064	0.85717
PF4_P02776_seq.2697.7	CAD_PGS	EUR	1989	-0.0267347	0.0224425	0.233696
PROS1_P07225_seq.2700.56	CAD_PGS	EUR	1989	-0.0324107	0.0229521	0.158078
TNFRSF13B_O14836_seq.2704.74	CAD_PGS	EUR	1989	-0.00962504	0.0224092	0.667596
CCL25_O15444_seq.2705.5	CAD_PGS	EUR	1989	-0.0278921	0.022721	0.219748
SERPINA7_P05543_seq.2706.69	CAD_PGS	EUR	1989	0.0384844	0.0221327	0.0822254
TNFSF18_Q9UNG2_seq.2708.54	CAD_PGS	EUR	1989	0.00445403	0.0219884	0.839498
AIMP1_Q12904_seq.2714.78	CAD_PGS	EUR	1989	-0.0365188	0.0220308	0.097552
CSF3R_Q99062_seq.2719.3	CAD_PGS	EUR	1989	-0.00707722	0.0222449	0.750405
IL37_Q9NZH6_seq.2723.9	CAD_PGS	EUR	1989	-0.0429849	0.0223344	0.0544229
TNC_P24821_seq.2728.62	CAD_PGS	EUR	1989	-0.0406065	0.0228459	0.0756554
MICA_Q29983_seq.2730.58	CAD_PGS	EUR	1989	-0.0243655	0.0228144	0.285656
POR_P16435_seq.2731.29	CAD_PGS	EUR	1989	0.00357113	0.0218129	0.869971
NANOG_Q9H9S0_seq.2732.58	CAD_PGS	EUR	1989	0.0416472	0.0221488	0.0602094
NCR2_O95944_seq.2734.49	CAD_PGS	EUR	1989	-0.0110665	0.0230269	0.630862
NOV_P48745_seq.2737.22	CAD_PGS	EUR	1989	-0.0116931	0.0221339	0.597359
SIGLEC6_O43699_seq.2741.22	CAD_PGS	EUR	1989	0.000777619	0.022918	0.972936
SIGLEC7_Q9Y286_seq.2742.68	CAD_PGS	EUR	1989	0.0273017	0.0221454	0.217783
SHH_Q15465_seq.2743.5	CAD_PGS	EUR	1989	-0.0382971	0.0216205	0.0766597
IGHG1_IGHG2_IGHG3_IGHG4_IGK@_IGL@_P01857_seq.2744.57	CAD_PGS	EUR	1989	0.0634944	0.0224409	0.00471061
ULBP3_Q9BZM4_seq.2747.3	CAD_PGS	EUR	1989	-0.0122578	0.022957	0.593438
APOA1_P02647_seq.2750.3	CAD_PGS	EUR	1989	-0.00724593	0.0220753	0.742768
GDF5_P43026_seq.2752.62	CAD_PGS	EUR	1989	-0.00410402	0.0219529	0.851722
C1QA_C1QB_C1QC_P02745_P02746_P02747_seq.2753.2	CAD_PGS	EUR	1989	0.0330267	0.022802	0.147661
C3_P01024_seq.2754.50	CAD_PGS	EUR	1989	0.0232262	0.0219024	0.289074
C3_P01024_seq.2755.8	CAD_PGS	EUR	1989	0.0339664	0.0223316	0.128419
FAM107A_O95990_seq.2760.2	CAD_PGS	EUR	1989	-0.0255352	0.0222591	0.251446
FGF18_O76093_seq.2761.49	CAD_PGS	EUR	1989	0.0309561	0.0223994	0.167126
FGF20_Q9NP95_seq.2763.66	CAD_PGS	EUR	1989	0.032313	0.0223869	0.149069
GDF11_MSTN_O95390_O14793_seq.2765.4	CAD_PGS	EUR	1989	-0.0492589	0.0225133	0.0287872
Humanvirus_P18093_seq.2769.3	CAD_PGS	EUR	1989	0.0575398	0.0227943	0.0116705
CCL1_P22362_seq.2770.51	CAD_PGS	EUR	1989	-0.0477956	0.0224258	0.0331897
IGFBP1_P08833_seq.2771.35	CAD_PGS	EUR	1989	0.0338334	0.0224237	0.131504
IL10_P22301_seq.2773.50	CAD_PGS	EUR	1989	0.0134904	0.0228033	0.554188
IL16_Q14005_seq.2774.10	CAD_PGS	EUR	1989	0.00234728	0.0216564	0.913699
IL22_Q9GZX6_seq.2778.10	CAD_PGS	EUR	1989	0.00741365	0.0221861	0.738297
LTF_P02788_seq.2780.35	CAD_PGS	EUR	1989	0.0366083	0.0226478	0.106164
CCL4L1_Q8NHW4_seq.2781.63	CAD_PGS	EUR	1989	0.0103839	0.0223845	0.642779
CCL3L1_P16619_seq.2783.18	CAD_PGS	EUR	1989	-0.063012	0.0222063	0.00459237
MMP3_P08254_seq.2788.55	CAD_PGS	EUR	1989	-0.00565534	0.0226864	0.803168
MMP7_P09237_seq.2789.26	CAD_PGS	EUR	1989	-0.00728022	0.0205987	0.723803
PPBP_P02775_seq.2790.54	CAD_PGS	EUR	1989	-0.0248609	0.0222842	0.264719
SOD1_P00441_seq.2794.60	CAD_PGS	EUR	1989	0.0205899	0.0223812	0.357704
FGA_FGB_FGG_P02671_P02675_P02679_seq.2796.62	CAD_PGS	EUR	1989	0.0243966	0.0221662	0.271197
APOB_P04114_seq.2797.56	CAD_PGS	EUR	1989	0.0285265	0.0210212	0.174925
ACE2_Q9BYF1_seq.2805.6	CAD_PGS	EUR	1989	-0.00411124	0.0229173	0.857646
ACVR1B_P36896_seq.2806.49	CAD_PGS	EUR	1989	0.0370324	0.0221769	0.0951048
ADAMTS4_O75173_seq.2809.25	CAD_PGS	EUR	1989	-0.00540724	0.0221516	0.807178
ANGPT1_Q15389_seq.2811.27	CAD_PGS	EUR	1989	-0.0294336	0.021763	0.176382
AGRP_O00253_seq.2813.11	CAD_PGS	EUR	1989	0.00919332	0.0224702	0.682485
BCAM_P50895_seq.2816.50	CAD_PGS	EUR	1989	-0.0198053	0.022844	0.386058
CDH5_P33151_seq.2819.23	CAD_PGS	EUR	1989	-0.0136835	0.0222862	0.539292
COMMD7_Q86VX2_seq.2823.7	CAD_PGS	EUR	1989	-0.0179236	0.0228741	0.433383
EDA_Q92838_seq.2826.53	CAD_PGS	EUR	1989	-0.0267626	0.0226694	0.237921
CX3CL1_P78423_seq.2827.23	CAD_PGS	EUR	1989	-0.0311648	0.0224726	0.165662
SPINT1_O43278_seq.2828.82	CAD_PGS	EUR	1989	-0.0333132	0.0222542	0.134568
IL27_EBI3_Q8NEV9_Q14213_seq.2829.19	CAD_PGS	EUR	1989	-0.0529556	0.0216233	0.0144117
KLK11_Q9UBX7_seq.2831.29	CAD_PGS	EUR	1989	0.0196381	0.022946	0.39219
KLK4_Q9Y5K2_seq.2833.20	CAD_PGS	EUR	1989	0.0592474	0.0220925	0.00738391
KLK8_O60259_seq.2834.54	CAD_PGS	EUR	1989	-0.000864893	0.0225665	0.969431
XRCC6_P12956_seq.2835.1	CAD_PGS	EUR	1989	0.00557022	0.0222476	0.802324
LCN2_P80188_seq.2836.68	CAD_PGS	EUR	1989	0.00635885	0.0222728	0.775292
MET_P08581_seq.2837.3	CAD_PGS	EUR	1989	-0.0233893	0.0223799	0.296105
MMP17_Q9ULZ9_seq.2838.53	CAD_PGS	EUR	1989	-0.00909719	0.0219969	0.679236
TNFSF4_P23510_seq.2839.2	CAD_PGS	EUR	1989	0.0421569	0.0227019	0.0634632
SPINT2_O43291_seq.2843.13	CAD_PGS	EUR	1989	-0.036762	0.0230784	0.111339
TIE1_P35590_seq.2844.53	CAD_PGS	EUR	1989	0.00662777	0.022069	0.763964
RPS27A_P62979_seq.2846.24	CAD_PGS	EUR	1989	-0.00154615	0.0233585	0.947232
AIF1_P55008_seq.2849.49	CAD_PGS	EUR	1989	-0.0403893	0.0225011	0.0728076
C5_P01031_seq.2851.63	CAD_PGS	EUR	1989	0.0173597	0.0215764	0.421163
CHEK1_O14757_seq.2853.68	CAD_PGS	EUR	1989	-0.00122815	0.0220367	0.955561
MAPK3_P27361_seq.2855.49	CAD_PGS	EUR	1989	-0.0184497	0.0229067	0.420671
HDAC8_Q9BY41_seq.2859.69	CAD_PGS	EUR	1989	-0.0468993	0.0222044	0.0347983
KPNA2_P52292_seq.2860.19	CAD_PGS	EUR	1989	0.00280104	0.0220033	0.898715
MAP2K1_Q02750_seq.2864.2	CAD_PGS	EUR	1989	-0.0116889	0.0226955	0.606589
RAC1_P63000_seq.2870.29	CAD_PGS	EUR	1989	-0.0105945	0.0225585	0.63866
RAD51_Q06609_seq.2871.73	CAD_PGS	EUR	1989	-0.0232316	0.0224826	0.301582
TBP_P20226_seq.2875.15	CAD_PGS	EUR	1989	0.0262061	0.0220943	0.235725
TOP1_P11387_seq.2876.74	CAD_PGS	EUR	1989	0.0100506	0.0223746	0.65334
UBE2I_P63279_seq.2877.3	CAD_PGS	EUR	1989	-0.0161807	0.0227156	0.476353
YES1_P07947_seq.2878.66	CAD_PGS	EUR	1989	-0.100049	0.0226774	1.08037e-05
SERPINA3_P01011_seq.2879.9	CAD_PGS	EUR	1989	0.0305535	0.0226236	0.177007
C7_P10643_seq.2888.49	CAD_PGS	EUR	1989	0.0121193	0.0227048	0.593555
CTF1_Q16619_seq.2889.37	CAD_PGS	EUR	1989	-0.0515859	0.0221053	0.0197143
CCL28_Q9NRJ3_seq.2890.59	CAD_PGS	EUR	1989	-0.0184447	0.0222735	0.407715
Deprecated_seq.2891.1	CAD_PGS	EUR	1989	-0.0020907	0.0222069	0.925002
CCL14_Q16627_seq.2900.53	CAD_PGS	EUR	1989	-0.00836218	0.0221831	0.706242
IL4_P05112_seq.2906.55	CAD_PGS	EUR	1989	0.0157198	0.0225694	0.486191
MDK_P21741_seq.2911.27	CAD_PGS	EUR	1989	-0.0262496	0.0223636	0.24063
CCL23_P55773_seq.2913.1	CAD_PGS	EUR	1989	0.0199923	0.0224157	0.372562
SERPINE1_P05121_seq.2925.9	CAD_PGS	EUR	1989	-0.0238174	0.0223899	0.28757
APOE_P02649_seq.2937.10	CAD_PGS	EUR	1989	-0.0137971	0.0223942	0.537898
APOE_P02649_seq.2938.55	CAD_PGS	EUR	1989	-0.00586561	0.0224159	0.793602
ARTN_Q5T4W7_seq.2939.10	CAD_PGS	EUR	1989	0.000489777	0.0223722	0.982536
CYCS_P99999_seq.2942.50	CAD_PGS	EUR	1989	-0.012336	0.0223942	0.581793
CYP3A4_P08684_seq.2943.5	CAD_PGS	EUR	1989	0.0141769	0.0225546	0.529709
NBL1_P41271_seq.2944.66	CAD_PGS	EUR	1989	-0.0358003	0.0214047	0.0945749
CFD_P00746_seq.2946.52	CAD_PGS	EUR	1989	-0.00361347	0.0224838	0.872334
GHR_P10912_seq.2948.58	CAD_PGS	EUR	1989	-0.0309162	0.0222067	0.164018
PLA2G10_O15496_seq.2949.6	CAD_PGS	EUR	1989	0.0171269	0.0221257	0.43898
IGFBP4_P22692_seq.2950.57	CAD_PGS	EUR	1989	0.0138672	0.0219416	0.527458
IGF1_P05019_seq.2952.75	CAD_PGS	EUR	1989	-0.0143508	0.0225736	0.525022
CGA_LHB_P01215_P01229_seq.2953.31	CAD_PGS	EUR	1989	-0.00208832	0.0217452	0.923502
CFP_P27918_seq.2960.66	CAD_PGS	EUR	1989	0.0175754	0.0224938	0.434694
PROC_P04070_seq.2961.1	CAD_PGS	EUR	1989	0.0184604	0.0229065	0.420395
PTHLH_P12272_seq.2962.50	CAD_PGS	EUR	1989	-0.0158498	0.0219908	0.471152
CLEC11A_Q9Y240_seq.2966.65	CAD_PGS	EUR	1989	-0.0265724	0.0224361	0.236414
VCAM1_P19320_seq.2967.8	CAD_PGS	EUR	1989	0.032321	0.0226146	0.153102
TNFSF15_O95150_seq.2968.61	CAD_PGS	EUR	1989	0.0193725	0.0218365	0.375099
AREG_P15514_seq.2970.60	CAD_PGS	EUR	1989	-0.00707944	0.0232473	0.760758
BMP7_P18075_seq.2972.57	CAD_PGS	EUR	1989	-0.0425239	0.0220725	0.0541781
CD36_P16671_seq.2973.15	CAD_PGS	EUR	1989	-0.027331	0.0219169	0.212536
CNTN1_Q12860_seq.2974.61	CAD_PGS	EUR	1989	-0.000728077	0.0222425	0.97389
CTGF_P29279_seq.2975.19	CAD_PGS	EUR	1989	-0.00528136	0.0232454	0.820292
DSG1_Q02413_seq.2976.58	CAD_PGS	EUR	1989	-0.0503267	0.022317	0.0242372
EDAR_Q9UNE0_seq.2977.7	CAD_PGS	EUR	1989	-0.0470659	0.0230035	0.040886
CXCL5_P42830_seq.2979.8	CAD_PGS	EUR	1989	-0.0180807	0.0220669	0.412682
LGALS4_P56470_seq.2982.82	CAD_PGS	EUR	1989	-0.0124105	0.0222755	0.577498
CXCL1_P09341_seq.2985.35	CAD_PGS	EUR	1989	0.0281457	0.0207946	0.176048
HIST1H1C_P16403_seq.2987.37	CAD_PGS	EUR	1989	0.0256689	0.0219254	0.241846
IL1R1_P14778_seq.2991.9	CAD_PGS	EUR	1989	-0.0264578	0.0229624	0.249369
IL17RA_Q96F46_seq.2992.59	CAD_PGS	EUR	1989	-0.0196452	0.0227513	0.387981
IL18RAP_O95256_seq.2993.1	CAD_PGS	EUR	1989	-0.00777997	0.0222298	0.726392
IL1RL2_Q9HB29_seq.2994.71	CAD_PGS	EUR	1989	0.007584	0.0221894	0.73255
JAM2_P57087_seq.2997.8	CAD_PGS	EUR	1989	-0.0544053	0.0221665	0.014198
JAM3_Q9BX67_seq.2998.53	CAD_PGS	EUR	1989	-0.00926513	0.0234746	0.693116
LSAMP_Q13449_seq.2999.6	CAD_PGS	EUR	1989	0.00806902	0.0216624	0.709568
MBL2_P11226_seq.3000.66	CAD_PGS	EUR	1989	-0.0232361	0.0223839	0.299363
NCR3_O14931_seq.3003.29	CAD_PGS	EUR	1989	-0.0209706	0.0219772	0.340102
PDCD1LG2_Q9BQ51_seq.3004.67	CAD_PGS	EUR	1989	-0.0658453	0.022144	0.00297988
PTPN1_P18031_seq.3005.5	CAD_PGS	EUR	1989	-0.00927652	0.0219803	0.673043
SIGLEC9_Q9Y336_seq.3007.7	CAD_PGS	EUR	1989	-0.00644803	0.0221444	0.770944
TGFBR3_Q03167_seq.3009.3	CAD_PGS	EUR	1989	-0.0628896	0.0217426	0.00386428
TSLP_Q969D9_seq.3010.53	CAD_PGS	EUR	1989	-0.00329217	0.0226671	0.884537
CTLA4_P16410_seq.3022.4	CAD_PGS	EUR	1989	-0.0022523	0.0219613	0.918324
SERPINF2_P08697_seq.3024.18	CAD_PGS	EUR	1989	-0.00737328	0.0220046	0.737601
FGF2_P09038_seq.3025.50	CAD_PGS	EUR	1989	0.0099738	0.0226367	0.659549
CAST_P20810_seq.3026.5	CAD_PGS	EUR	1989	-0.0424676	0.0225728	0.0600692
CCL23_P55773_seq.3028.36	CAD_PGS	EUR	1989	0.0121621	0.022426	0.58766
CD209_Q9NNX6_seq.3029.52	CAD_PGS	EUR	1989	-0.00445463	0.0219987	0.839551
CLEC4M_Q9H2X3_seq.3030.3	CAD_PGS	EUR	1989	0.00230424	0.0221064	0.916994
CGA_FSHB_P01215_P01225_seq.3032.11	CAD_PGS	EUR	1989	0.00611563	0.021361	0.774679
LGALS2_P05162_seq.3033.57	CAD_PGS	EUR	1989	0.0256169	0.0222241	0.249189
GFAP_P14136_seq.3034.1	CAD_PGS	EUR	1989	0.0460204	0.0200295	0.0216871
IL19_Q9UHD0_seq.3035.80	CAD_PGS	EUR	1989	0.00293718	0.0224571	0.895954
IL1B_P01584_seq.3037.62	CAD_PGS	EUR	1989	0.0298561	0.0230095	0.194591
CXCL11_O14625_seq.3038.9	CAD_PGS	EUR	1989	-0.0278542	0.0225755	0.217415
CCL3_P10147_seq.3040.59	CAD_PGS	EUR	1989	0.0283972	0.0224885	0.20683
MRC2_Q9UBG0_seq.3041.55	CAD_PGS	EUR	1989	-0.0201199	0.0217926	0.355992
MB_P02144_seq.3042.7	CAD_PGS	EUR	1989	-0.012147	0.0224631	0.58874
SPARC_P09486_seq.3043.49	CAD_PGS	EUR	1989	-0.0134624	0.0222432	0.545093
CCL18_P55774_seq.3044.3	CAD_PGS	EUR	1989	-0.00325386	0.0221418	0.883182
PTN_P21246_seq.3045.72	CAD_PGS	EUR	1989	0.0135381	0.0220169	0.538695
RETN_Q9HD89_seq.3046.31	CAD_PGS	EUR	1989	0.00330726	0.0218515	0.879714
PRSS1_P07477_seq.3049.61	CAD_PGS	EUR	1989	-0.0185894	0.0230333	0.419725
VWF_P04275_seq.3050.7	CAD_PGS	EUR	1989	-0.00941777	0.0225342	0.676042
FASLG_P48023_seq.3052.8	CAD_PGS	EUR	1989	-0.0014273	0.0222267	0.948805
HP_P00738_seq.3054.3	CAD_PGS	EUR	1989	0.044035	0.0219425	0.0449036
IL4R_P24394_seq.3055.54	CAD_PGS	EUR	1989	0.0299656	0.0221394	0.176053
WISP1_O95388_seq.3057.55	CAD_PGS	EUR	1989	0.0130154	0.0225593	0.564046
TNFSF13B_Q9Y275_seq.3059.50	CAD_PGS	EUR	1989	0.0176764	0.0221405	0.424748
C9_P02748_seq.3060.43	CAD_PGS	EUR	1989	0.0764634	0.0223817	0.000647556
FGF5_P12034_seq.3065.65	CAD_PGS	EUR	1989	0.0348326	0.0221277	0.115611
LGALS3_P17931_seq.3066.12	CAD_PGS	EUR	1989	0.0234686	0.0223906	0.2947
GDF9_O60383_seq.3067.67	CAD_PGS	EUR	1989	0.0342216	0.0227743	0.133092
IGHM_IGJ_IGK@_IGL@_P01871_seq.3069.52	CAD_PGS	EUR	1989	-0.0371873	0.022989	0.105906
IL2_P60568_seq.3070.1	CAD_PGS	EUR	1989	0.0178897	0.0223732	0.424036
IL13_P35225_seq.3072.4	CAD_PGS	EUR	1989	0.0057005	0.0221872	0.797262
IL18BP_O95998_seq.3073.51	CAD_PGS	EUR	1989	-0.0157582	0.0221824	0.477547
LBP_P18428_seq.3074.6	CAD_PGS	EUR	1989	0.0521183	0.022445	0.0203319
F10_P00742_seq.3077.66	CAD_PGS	EUR	1989	-0.0277461	0.0229736	0.227294
PGF_P49763_seq.3078.1	CAD_PGS	EUR	1989	-0.00736194	0.0220545	0.738561
RARRES2_Q99969_seq.3079.62	CAD_PGS	EUR	1989	0.00675918	0.0221335	0.760107
ULBP1_Q9BZM6_seq.3081.70	CAD_PGS	EUR	1989	0.0446207	0.0218235	0.0410248
ULBP2_Q9BZM5_seq.3082.9	CAD_PGS	EUR	1989	0.0612444	0.0216106	0.00464376
EDA2R_Q9HAV5_seq.3083.71	CAD_PGS	EUR	1989	0.0114633	0.0227464	0.614345
AURKA_O14965_seq.3091.70	CAD_PGS	EUR	1989	-0.00483636	0.0217044	0.823692
MAPK1_P28482_seq.3115.64	CAD_PGS	EUR	1989	0.00696704	0.0234101	0.766033
DIABLO_Q9NR28_seq.3122.6	CAD_PGS	EUR	1989	-0.0230058	0.0219321	0.294328
VEGFC_P49767_seq.3132.1	CAD_PGS	EUR	1989	0.00533333	0.0231393	0.817737
CD4_P01730_seq.3143.3	CAD_PGS	EUR	1989	0.00446584	0.0222284	0.840792
CXCL2_P19875_seq.3148.49	CAD_PGS	EUR	1989	-0.00207448	0.0218005	0.924199
IL2RA_P01589_seq.3151.6	CAD_PGS	EUR	1989	0.00716899	0.0212725	0.736147
TNFRSF1B_P20333_seq.3152.57	CAD_PGS	EUR	1989	-0.0200425	0.0218841	0.35986
CD33_P20138_seq.3166.92	CAD_PGS	EUR	1989	-0.0137814	0.0232691	0.553743
ADAMTS5_Q9UNA0_seq.3168.8	CAD_PGS	EUR	1989	0.0135473	0.0221148	0.540218
IDUA_P35475_seq.3169.70	CAD_PGS	EUR	1989	-0.0147174	0.0225647	0.514328
METAP2_P50579_seq.3170.6	CAD_PGS	EUR	1989	-0.027409	0.0226577	0.226539
APP_P05067_seq.3171.57	CAD_PGS	EUR	1989	-0.0189206	0.0225573	0.401694
ARSB_P15848_seq.3172.28	CAD_PGS	EUR	1989	0.00375041	0.0230442	0.870733
NAAA_Q02083_seq.3173.49	CAD_PGS	EUR	1989	-0.00273569	0.0218106	0.900196
ADAMTS1_Q9UHI8_seq.3174.2	CAD_PGS	EUR	1989	0.0336798	0.022585	0.136058
ADAMTS13_Q76LX8_seq.3175.51	CAD_PGS	EUR	1989	0.000742769	0.0221803	0.973289
CTSC_P53634_seq.3178.5	CAD_PGS	EUR	1989	-0.0361776	0.0216485	0.0948527
CTSA_P10619_seq.3179.51	CAD_PGS	EUR	1989	-0.0163168	0.0228276	0.474827
CTSS_P25774_seq.3181.50	CAD_PGS	EUR	1989	0.00211071	0.0230521	0.927055
ENTPD1_P49961_seq.3182.38	CAD_PGS	EUR	1989	-0.0230698	0.0222496	0.299926
F7_P08709_seq.3184.25	CAD_PGS	EUR	1989	-0.00864625	0.0230716	0.707881
C2_P06681_seq.3186.2	CAD_PGS	EUR	1989	0.019125	0.0226616	0.398808
CRISP3_P54108_seq.3187.52	CAD_PGS	EUR	1989	0.0185409	0.0222188	0.404119
TMPRSS15_P98073_seq.3189.61	CAD_PGS	EUR	1989	0.0281186	0.0221306	0.204031
WFIKKN1_Q96NZ8_seq.3191.50	CAD_PGS	EUR	1989	0.0378278	0.022709	0.09592
CNDP2_Q96KP4_seq.3192.3	CAD_PGS	EUR	1989	-0.0339081	0.0218113	0.120199
GP6_Q9HCN6_seq.3194.36	CAD_PGS	EUR	1989	-0.0379207	0.0230241	0.0997169
GNLY_P22749_seq.3195.50	CAD_PGS	EUR	1989	0.0334907	0.0225607	0.137843
HAPLN1_P10915_seq.3196.6	CAD_PGS	EUR	1989	0.0257849	0.0221785	0.245129
IDE_P14735_seq.3197.70	CAD_PGS	EUR	1989	-0.031632	0.0225806	0.161416
IDS_P22304_seq.3198.4	CAD_PGS	EUR	1989	0.0083529	0.0225074	0.71059
KLK12_Q9UKR0_seq.3199.54	CAD_PGS	EUR	1989	-0.0273012	0.0223196	0.221403
KLK5_Q9Y337_seq.3201.49	CAD_PGS	EUR	1989	0.0391177	0.0225203	0.0825442
KREMEN2_Q8NCW0_seq.3202.28	CAD_PGS	EUR	1989	-0.00591082	0.0220971	0.789118
LTA4H_P09960_seq.3204.2	CAD_PGS	EUR	1989	0.0419512	0.0232474	0.0712974
LYVE1_Q9Y5Y7_seq.3206.4	CAD_PGS	EUR	1989	0.0059768	0.022783	0.79309
MEPE_Q9NQ76_seq.3209.69	CAD_PGS	EUR	1989	0.0418701	0.0226508	0.0646791
METAP1_P53582_seq.3210.1	CAD_PGS	EUR	1989	-0.0139468	0.0231134	0.546307
ASAH2_Q9NR71_seq.3212.30	CAD_PGS	EUR	1989	-0.039888	0.0220043	0.0700238
NID1_P14543_seq.3213.65	CAD_PGS	EUR	1989	-0.0365389	0.0226013	0.106109
PIGR_P01833_seq.3216.2	CAD_PGS	EUR	1989	0.00892715	0.0221474	0.686935
RET_P07949_seq.3220.40	CAD_PGS	EUR	1989	0.00377947	0.0223826	0.865926
SFRP1_Q8N474_seq.3221.54	CAD_PGS	EUR	1989	-0.0197165	0.0225142	0.38128
SEMA3A_Q14563_seq.3222.11	CAD_PGS	EUR	1989	0.0231657	0.0228527	0.310852
ACP5_P13686_seq.3232.28	CAD_PGS	EUR	1989	-0.0262402	0.0224297	0.242186
CCDC80_Q76M96_seq.3234.23	CAD_PGS	EUR	1989	-0.00649495	0.0219759	0.767606
WFIKKN2_Q8TEU8_seq.3235.50	CAD_PGS	EUR	1989	-0.0139254	0.022273	0.531902
ACAN_P16112_seq.3280.49	CAD_PGS	EUR	1989	0.0128048	0.0220793	0.562019
TGFBI_Q15582_seq.3283.21	CAD_PGS	EUR	1989	0.0187635	0.022025	0.394361
BGN_P21810_seq.3284.75	CAD_PGS	EUR	1989	-0.00832446	0.023092	0.718519
C1R_P00736_seq.3285.23	CAD_PGS	EUR	1989	-0.0145222	0.0223483	0.515889
CD109_Q6YHK3_seq.3290.50	CAD_PGS	EUR	1989	-0.0397367	0.0223331	0.0753488
FCER2_P06734_seq.3291.30	CAD_PGS	EUR	1989	-0.0299639	0.0223325	0.179843
CD48_P09326_seq.3292.75	CAD_PGS	EUR	1989	-0.0248393	0.0227097	0.274187
CD5L_O43866_seq.3293.2	CAD_PGS	EUR	1989	0.0304853	0.0225633	0.176817
CFC1_P0CG37_seq.3294.55	CAD_PGS	EUR	1989	-0.00466995	0.0231363	0.840059
CNTN2_Q02246_seq.3296.92	CAD_PGS	EUR	1989	0.00155999	0.0223453	0.94435
CNTN4_Q8IWV2_seq.3298.52	CAD_PGS	EUR	1989	-0.0205179	0.0220681	0.352611
CNTN5_O94779_seq.3299.29	CAD_PGS	EUR	1989	0.00457005	0.0226995	0.840463
CST7_O76096_seq.3302.58	CAD_PGS	EUR	1989	0.0261545	0.0231567	0.258841
DLL4_Q9NR61_seq.3305.6	CAD_PGS	EUR	1989	-0.0166611	0.0221177	0.451363
FCGR2A_P12318_seq.3309.2	CAD_PGS	EUR	1989	0.00125271	0.0209077	0.952228
FCGR2B_P31994_seq.3310.62	CAD_PGS	EUR	1989	0.00299994	0.0233657	0.897853
FCGR3B_O75015_seq.3311.27	CAD_PGS	EUR	1989	0.0338922	0.0226602	0.1349
FCGR1A_P12314_seq.3312.64	CAD_PGS	EUR	1989	0.0419115	0.0226916	0.0648961
FCN2_Q15485_seq.3313.21	CAD_PGS	EUR	1989	0.00375367	0.0228581	0.869578
GFRA1_P56159_seq.3314.74	CAD_PGS	EUR	1989	0.0128412	0.0222007	0.563049
GPC2_Q8N158_seq.3315.15	CAD_PGS	EUR	1989	0.0513029	0.0228697	0.0249902
SERPIND1_P05546_seq.3316.58	CAD_PGS	EUR	1989	-0.00208178	0.0220934	0.924939
HTRA2_O43464_seq.3317.33	CAD_PGS	EUR	1989	-0.0635391	0.0231325	0.0060737
IGFBP7_Q16270_seq.3320.49	CAD_PGS	EUR	1989	-0.00485417	0.0225525	0.829603
IL24_Q13007_seq.3321.2	CAD_PGS	EUR	1989	-0.00804049	0.022913	0.725691
LRIG3_Q6UXM1_seq.3322.52	CAD_PGS	EUR	1989	-0.0306641	0.0226576	0.176094
LRP8_Q14114_seq.3323.37	CAD_PGS	EUR	1989	0.00540963	0.0225273	0.810249
LY9_Q9HBG7_seq.3324.51	CAD_PGS	EUR	1989	-0.00755098	0.022945	0.742122
MATN2_O00339_seq.3325.2	CAD_PGS	EUR	1989	-0.0407183	0.0221217	0.0658229
CADM1_Q9BY67_seq.3326.58	CAD_PGS	EUR	1989	-0.0335751	0.0223796	0.133708
NTN4_Q9HB63_seq.3327.27	CAD_PGS	EUR	1989	-0.0109678	0.0228866	0.631834
PGLYRP1_O75594_seq.3329.14	CAD_PGS	EUR	1989	0.0314161	0.0227388	0.167248
RGMB_Q6NW40_seq.3331.8	CAD_PGS	EUR	1989	-0.0224954	0.0219669	0.305932
HFE2_Q6ZVN8_seq.3332.57	CAD_PGS	EUR	1989	-0.0409085	0.0221427	0.0648255
TFPI_P10646_seq.3336.50	CAD_PGS	EUR	1989	-0.0178653	0.0225433	0.428173
THBS2_P35442_seq.3339.33	CAD_PGS	EUR	1989	0.0156685	0.0221719	0.479848
THBS4_P35443_seq.3340.53	CAD_PGS	EUR	1989	-0.00568114	0.0222915	0.798861
ABL1_P00519_seq.3341.33	CAD_PGS	EUR	1989	0.0654748	0.022506	0.00366389
ABL2_P42684_seq.3342.76	CAD_PGS	EUR	1989	0.0315393	0.022814	0.166988
ACY1_Q03154_seq.3343.1	CAD_PGS	EUR	1989	-0.000873982	0.0217722	0.967984
SERPINC1_P01008_seq.3344.60	CAD_PGS	EUR	1989	0.0231861	0.0226222	0.305523
AURKB_Q96GD4_seq.3346.72	CAD_PGS	EUR	1989	-0.0113283	0.0223359	0.612084
ADRBK1_P25098_seq.3347.9	CAD_PGS	EUR	1989	-0.0177585	0.0226497	0.433105
BMP1_P13497_seq.3348.49	CAD_PGS	EUR	1989	-0.01635	0.0219979	0.457417
CAMK2A_Q9UQM7_seq.3350.53	CAD_PGS	EUR	1989	0.000457805	0.0226122	0.983849
CAMK2B_Q13554_seq.3351.1	CAD_PGS	EUR	1989	-0.00776219	0.0227089	0.732529
CA6_P23280_seq.3352.80	CAD_PGS	EUR	1989	-0.0402192	0.0223995	0.0727208
CA7_P43166_seq.3356.50	CAD_PGS	EUR	1989	0.0565642	0.0226903	0.0127526
CDK2_CCNA2_P24941_P20248_seq.3357.67	CAD_PGS	EUR	1989	0.0157079	0.0222023	0.479345
CDK5_CDK5R1_Q00535_Q15078_seq.3358.51	CAD_PGS	EUR	1989	-0.0493581	0.0223794	0.0275331
CDK8_CCNC_P49336_P24863_seq.3359.11	CAD_PGS	EUR	1989	-0.0486876	0.0223842	0.0297417
CD207_Q9UJ71_seq.3361.26	CAD_PGS	EUR	1989	0.0514231	0.0221273	0.0202287
CHRDL1_Q9BU40_seq.3362.61	CAD_PGS	EUR	1989	-0.0284601	0.0217003	0.189838
CSK_P41240_seq.3363.31	CAD_PGS	EUR	1989	-0.00509613	0.0216448	0.813889
CTSV_O60911_seq.3364.76	CAD_PGS	EUR	1989	-0.0249215	0.0221772	0.26126
DKK4_Q9UBT3_seq.3365.7	CAD_PGS	EUR	1989	-0.0228306	0.0222817	0.305662
ECM1_Q16610_seq.3366.51	CAD_PGS	EUR	1989	-0.00964441	0.0230112	0.675175
FETUB_Q9UGM5_seq.3367.8	CAD_PGS	EUR	1989	-0.00382908	0.0210487	0.855668
GZMH_P20718_seq.3373.5	CAD_PGS	EUR	1989	0.049356	0.0219787	0.0248384
HCK_P08631_seq.3374.49	CAD_PGS	EUR	1989	0.0280619	0.022098	0.204276
IL17RD_Q8NFM7_seq.3376.49	CAD_PGS	EUR	1989	0.00393769	0.0222366	0.859463
KLK7_P49862_seq.3378.49	CAD_PGS	EUR	1989	-0.00160582	0.0224797	0.943059
PRKCI_P41743_seq.3379.29	CAD_PGS	EUR	1989	0.00378183	0.0230977	0.869959
LYN_P07948_seq.3381.24	CAD_PGS	EUR	1989	-0.016944	0.0221791	0.444982
PAK3_O75914_seq.3387.1	CAD_PGS	EUR	1989	-0.0257917	0.0225057	0.251932
PAK7_Q9P286_seq.3388.58	CAD_PGS	EUR	1989	-0.0291467	0.0221629	0.188626
SERPINA5_P05154_seq.3389.7	CAD_PGS	EUR	1989	-0.0250603	0.0200176	0.210749
PIK3CA_PIK3R1_P42336_P27986_seq.3390.72	CAD_PGS	EUR	1989	-0.0507964	0.0231774	0.0285227
PIK3CG_P48736_seq.3391.10	CAD_PGS	EUR	1989	-0.0459099	0.0224006	0.040546
AKT3_Q9Y243_seq.3392.68	CAD_PGS	EUR	1989	-0.0271723	0.0229334	0.236225
PLK1_P53350_seq.3394.81	CAD_PGS	EUR	1989	0.0418617	0.0225646	0.0637172
REN_P00797_seq.3396.54	CAD_PGS	EUR	1989	0.0290256	0.0219753	0.186713
PTPN11_Q06124_seq.3397.7	CAD_PGS	EUR	1989	-0.0353257	0.022686	0.119594
STAB2_Q8WWQ8_seq.3399.31	CAD_PGS	EUR	1989	-0.037915	0.0219503	0.0842689
TBK1_Q9UHD2_seq.3400.49	CAD_PGS	EUR	1989	0.0147128	0.0221512	0.50664
PTPN2_P17706_seq.3401.8	CAD_PGS	EUR	1989	0.0523834	0.0223504	0.0191907
TPSB2_P20231_seq.3403.1	CAD_PGS	EUR	1989	0.00369992	0.0217595	0.864998
TPSG1_Q9NRR2_seq.3404.51	CAD_PGS	EUR	1989	0.037	0.0222647	0.0967073
UFC1_Q9Y3C8_seq.3405.6	CAD_PGS	EUR	1989	-0.0202046	0.0234782	0.389579
BCL2_P10415_seq.3412.7	CAD_PGS	EUR	1989	0.00976513	0.0225222	0.664642
BCL2A1_Q16548_seq.3413.50	CAD_PGS	EUR	1989	-0.00449512	0.0216123	0.835259
BMX_P51813_seq.3414.40	CAD_PGS	EUR	1989	0.020743	0.0221076	0.348219
IBSP_P21815_seq.3415.61	CAD_PGS	EUR	1989	-0.000815382	0.0223357	0.970883
CAMK1D_Q8IU85_seq.3418.12	CAD_PGS	EUR	1989	-0.0280351	0.0219152	0.200957
CAMK2D_Q13557_seq.3419.49	CAD_PGS	EUR	1989	-0.020172	0.0224673	0.36938
CA13_Q8N1Q1_seq.3420.21	CAD_PGS	EUR	1989	-0.0243126	0.0227172	0.284646
TNFSF8_P32971_seq.3421.54	CAD_PGS	EUR	1989	-0.00722352	0.0224979	0.748187
CDC2_CCNB1_P06493_P14635_seq.3422.4	CAD_PGS	EUR	1989	-0.000561666	0.02248	0.980069
CMA1_P23946_seq.3423.59	CAD_PGS	EUR	1989	-0.0223059	0.0221776	0.314642
CSNK2A1_P68400_seq.3427.63	CAD_PGS	EUR	1989	-0.000662828	0.0230214	0.977034
EPHA1_P21709_seq.3431.54	CAD_PGS	EUR	1989	-0.0384328	0.0225481	0.0884484
EPHA3_P29320_seq.3432.21	CAD_PGS	EUR	1989	0.0314443	0.0215874	0.145385
FN1_P02751_seq.3434.34	CAD_PGS	EUR	1989	-0.0234169	0.0220525	0.288424
FN1_P02751_seq.3435.53	CAD_PGS	EUR	1989	-0.0247212	0.0222273	0.266186
FLT3_P36888_seq.3437.80	CAD_PGS	EUR	1989	-0.0783609	0.0220726	0.000394038
FSTL3_O95633_seq.3438.10	CAD_PGS	EUR	1989	-0.0223316	0.0219096	0.308204
GZMA_P12544_seq.3440.7	CAD_PGS	EUR	1989	0.0130833	0.0220868	0.553678
GSK3A_P49840_seq.3441.64	CAD_PGS	EUR	1989	-0.0227458	0.0227966	0.318513
IL15RA_Q13261_seq.3445.53	CAD_PGS	EUR	1989	-0.00708957	0.0220207	0.747524
CXCL8_P10145_seq.3447.64	CAD_PGS	EUR	1989	0.0580776	0.0215704	0.00715257
INSR_P06213_seq.3448.13	CAD_PGS	EUR	1989	-0.0122263	0.0229111	0.593649
SERPINA4_P29622_seq.3449.58	CAD_PGS	EUR	1989	-0.0174607	0.0228683	0.445237
KLK6_Q92876_seq.3450.4	CAD_PGS	EUR	1989	-0.0415239	0.0222978	0.0627176
LCK_P06239_seq.3452.17	CAD_PGS	EUR	1989	0.00536435	0.0217774	0.805455
LYN_P07948_seq.3453.87	CAD_PGS	EUR	1989	-0.0204474	0.0227879	0.369672
POSTN_Q15063_seq.3457.57	CAD_PGS	EUR	1989	0.00888126	0.0226358	0.694839
PDGFRB_P09619_seq.3459.49	CAD_PGS	EUR	1989	-0.0386517	0.0226242	0.0877151
BCAN_Q96GW7_seq.3461.58	CAD_PGS	EUR	1989	0.000621069	0.0223094	0.977793
PRKACA_P17612_seq.3466.8	CAD_PGS	EUR	1989	-0.0236083	0.0223196	0.290306
RPS6KA3_P51812_seq.3469.74	CAD_PGS	EUR	1989	-0.00575455	0.0228415	0.801118
SELE_P16581_seq.3470.1	CAD_PGS	EUR	1989	-0.0187355	0.0226247	0.407714
STK16_O75716_seq.3471.49	CAD_PGS	EUR	1989	-0.0161445	0.0222871	0.468914
BIRC5_O15392_seq.3472.40	CAD_PGS	EUR	1989	-0.0178418	0.0218946	0.41523
MPL_P40238_seq.3473.78	CAD_PGS	EUR	1989	-0.0251722	0.0232537	0.27916
THBS1_P07996_seq.3474.19	CAD_PGS	EUR	1989	-0.0221209	0.0221349	0.317739
NTRK1_P04629_seq.3477.63	CAD_PGS	EUR	1989	0.0165331	0.0231118	0.474475
DUSP3_P51452_seq.3480.7	CAD_PGS	EUR	1989	-0.00958266	0.0232069	0.679708
XPNPEP1_Q9NQW7_seq.3481.87	CAD_PGS	EUR	1989	-0.0314086	0.0227159	0.166922
AGT_P01019_seq.3484.60	CAD_PGS	EUR	1989	-0.0220845	0.0220973	0.317712
B2M_P61769_seq.3485.28	CAD_PGS	EUR	1989	-0.00265602	0.0216135	0.902209
FGF1_P05230_seq.3486.58	CAD_PGS	EUR	1989	0.0158544	0.0224202	0.47956
CXCL13_O43927_seq.3487.32	CAD_PGS	EUR	1989	0.0175291	0.0219036	0.423641
CAT_P04040_seq.3488.64	CAD_PGS	EUR	1989	0.00430726	0.0225631	0.848625
CNTF_P26441_seq.3489.9	CAD_PGS	EUR	1989	0.0135838	0.0221256	0.539324
FGF17_O60258_seq.3494.71	CAD_PGS	EUR	1989	0.0454078	0.0222953	0.0418177
CXCL6_P80162_seq.3495.15	CAD_PGS	EUR	1989	-0.014068	0.0225656	0.533077
IFNA2_P01563_seq.3497.13	CAD_PGS	EUR	1989	-0.0406269	0.0222325	0.0677958
IL17B_Q9UHF5_seq.3499.77	CAD_PGS	EUR	1989	0.00456981	0.0216614	0.832936
ITGA1_ITGB1_P56199_P05556_seq.3503.4	CAD_PGS	EUR	1989	-0.0228321	0.0224776	0.309863
HAMP_P81172_seq.3504.58	CAD_PGS	EUR	1989	-0.00431284	0.0219794	0.844457
LTA_LTB_P01374_Q06643_seq.3505.6	CAD_PGS	EUR	1989	-0.0227513	0.0226105	0.314429
LTA_LTB_P01374_Q06643_seq.3506.49	CAD_PGS	EUR	1989	0.000246222	0.0224764	0.991261
mdh_P10584_seq.3507.1	CAD_PGS	EUR	1989	-0.00266876	0.0226327	0.906146
CCL22_O00626_seq.3508.78	CAD_PGS	EUR	1989	-0.00991083	0.0229178	0.665461
KAD_GEOSE_P27142_seq.3512.72	CAD_PGS	EUR	1989	0.0218491	0.0228604	0.339309
CXCL12_P48061_seq.3516.60	CAD_PGS	EUR	1989	0.00222528	0.0230855	0.923218
CPB2_Q96IY4_seq.3518.54	CAD_PGS	EUR	1989	-0.00129804	0.0222963	0.953581
CCL17_Q92583_seq.3519.3	CAD_PGS	EUR	1989	-0.0295712	0.0226524	0.191899
TGFB3_P10600_seq.3520.58	CAD_PGS	EUR	1989	0.0261913	0.0223404	0.241189
CGA_TSHB_P01215_P01222_seq.3521.16	CAD_PGS	EUR	1989	0.00228371	0.0221692	0.917963
VIP_P01282_seq.3522.57	CAD_PGS	EUR	1989	-0.00897037	0.0239142	0.707622
No_Protein_seq.3525.1	CAD_PGS	EUR	1989	0.00517343	0.0223125	0.816669
No_Protein_seq.3525.2	CAD_PGS	EUR	1989	0.0117112	0.0227829	0.607285
No_Protein_seq.3525.3	CAD_PGS	EUR	1989	0.0103517	0.0227681	0.649405
No_Protein_seq.3525.4	CAD_PGS	EUR	1989	0.0135663	0.0228701	0.553122
CD40LG_P29965_seq.3534.14	CAD_PGS	EUR	1989	0.0141076	0.0226422	0.533315
DKK1_O94907_seq.3535.84	CAD_PGS	EUR	1989	-0.0228751	0.0224359	0.308053
DDC_P20711_seq.3538.26	CAD_PGS	EUR	1989	0.00360346	0.022484	0.872687
ADIPOQ_Q15848_seq.3554.24	CAD_PGS	EUR	1989	-0.0362828	0.0223369	0.104463
SERPINA1_P01009_seq.3580.25	CAD_PGS	EUR	1989	0.0386752	0.0227773	0.0896702
AHSG_P02765_seq.3581.53	CAD_PGS	EUR	1989	-0.0391863	0.0224714	0.0813446
ARSA_P15289_seq.3583.54	CAD_PGS	EUR	1989	-0.0200323	0.02188	0.360015
BSG_P35613_seq.3585.54	CAD_PGS	EUR	1989	0.0239192	0.0226182	0.290405
BMP10_O95393_seq.3587.53	CAD_PGS	EUR	1989	0.0407378	0.022621	0.071874
CAMK1_Q14012_seq.3592.4	CAD_PGS	EUR	1989	-0.036019	0.0226909	0.112587
CASP3_P42574_seq.3593.72	CAD_PGS	EUR	1989	-0.0212581	0.0226215	0.347471
CHIT1_Q13231_seq.3600.2	CAD_PGS	EUR	1989	-0.00204872	0.0210626	0.922523
CLEC7A_Q9BXN2_seq.3603.60	CAD_PGS	EUR	1989	0.0264223	0.022534	0.241116
MASP1_P48740_seq.3605.77	CAD_PGS	EUR	1989	-0.0219307	0.0224749	0.329288
DKK3_Q9UBP4_seq.3607.71	CAD_PGS	EUR	1989	-0.0266055	0.0221889	0.230655
GNS_P15586_seq.3616.3	CAD_PGS	EUR	1989	0.0210094	0.0224717	0.34994
HGFAC_Q04756_seq.3617.80	CAD_PGS	EUR	1989	-0.00704941	0.0232378	0.761648
IL22RA1_Q8N6P7_seq.3620.67	CAD_PGS	EUR	1989	0.0167975	0.0224364	0.454143
LGMN_Q99538_seq.3622.33	CAD_PGS	EUR	1989	-0.00553216	0.0219833	0.801336
LY86_O95711_seq.3623.84	CAD_PGS	EUR	1989	-0.0331796	0.0226333	0.142818
MMEL1_Q495T6_seq.3627.71	CAD_PGS	EUR	1989	-0.0300511	0.0224558	0.180974
MAP2K2_P36507_seq.3628.3	CAD_PGS	EUR	1989	-0.0341567	0.0221388	0.123028
CDC42BPB_Q9Y5S2_seq.3629.60	CAD_PGS	EUR	1989	-0.0195089	0.0224088	0.384083
CADM3_Q8N126_seq.3630.27	CAD_PGS	EUR	1989	-0.0394788	0.0217277	0.0693721
LRPAP1_P30533_seq.3640.14	CAD_PGS	EUR	1989	-0.0231849	0.0219955	0.291977
TLR4_LY96_O00206_Q9Y6Y9_seq.3647.49	CAD_PGS	EUR	1989	0.00422302	0.0226553	0.852148
GFP_P42212_seq.3650.8	CAD_PGS	EUR	1989	0.0170944	0.0228957	0.455382
KDR_P35968_seq.3651.50	CAD_PGS	EUR	1989	-0.00462715	0.0221394	0.834469
MFRP_Q9BY79_seq.3685.53	CAD_PGS	EUR	1989	0.0118613	0.0227697	0.602478
A2M_P01023_seq.3708.62	CAD_PGS	EUR	1989	0.00768688	0.0220092	0.726934
PLG_P00747_seq.3710.49	CAD_PGS	EUR	1989	0.00592264	0.0224561	0.792006
CKB_CKM_P12277_P06732_seq.3714.49	CAD_PGS	EUR	1989	0.00142637	0.0226698	0.949837
LUCI_PHOPY_P08659_seq.3717.23	CAD_PGS	EUR	1989	0.0201148	0.0227575	0.376871
CDKN1B_P46527_seq.3719.2	CAD_PGS	EUR	1989	0.00484066	0.0216176	0.822841
nodH_P06237_seq.3721.5	CAD_PGS	EUR	1989	-0.0035887	0.0223732	0.872581
NPPB_P16860_seq.3723.1	CAD_PGS	EUR	1989	0.0341565	0.022385	0.127203
EXE4_HELSU_P26349_seq.3724.64	CAD_PGS	EUR	1989	0.0318037	0.0226977	0.161316
PYY_P10082_seq.3727.35	CAD_PGS	EUR	1989	-0.0127446	0.0225144	0.571414
SCT_P09683_seq.3728.52	CAD_PGS	EUR	1989	-0.00722932	0.0220646	0.743216
TNFRSF4_P43489_seq.3730.81	CAD_PGS	EUR	1989	0.0129845	0.0224042	0.56228
CSF1_P09603_seq.3738.54	CAD_PGS	EUR	1989	0.0501353	0.0225248	0.0261411
NIGB_SAMNI_P33183_seq.3742.78	CAD_PGS	EUR	1989	-0.000896829	0.0216183	0.966914
PROC_P04070_seq.3758.68	CAD_PGS	EUR	1989	0.00871325	0.0217815	0.689178
PTGS2_P35354_seq.3761.4	CAD_PGS	EUR	1989	0.0300516	0.0222122	0.176233
TEK_Q02763_seq.3773.15	CAD_PGS	EUR	1989	-0.0389166	0.0226481	0.0858966
ADAM9_Q13443_seq.3795.6	CAD_PGS	EUR	1989	-0.0755288	0.0222212	0.000689898
ANGPTL4_Q9BY76_seq.3796.79	CAD_PGS	EUR	1989	0.0133712	0.0225557	0.553377
CDH2_P19022_seq.3797.1	CAD_PGS	EUR	1989	0.0123746	0.022319	0.579339
CA9_Q16790_seq.3798.71	CAD_PGS	EUR	1989	0.0398512	0.023206	0.0860843
CA3_P07451_seq.3799.11	CAD_PGS	EUR	1989	-0.0016104	0.0222551	0.942322
CKB_P12277_seq.3800.71	CAD_PGS	EUR	1989	0.025078	0.022105	0.256725
CST5_P28325_seq.3803.10	CAD_PGS	EUR	1989	0.00201764	0.0223916	0.928211
ESM1_Q9NQ30_seq.3805.16	CAD_PGS	EUR	1989	0.0182015	0.0224456	0.417512
EPHA5_P54756_seq.3806.55	CAD_PGS	EUR	1989	0.00482082	0.0221225	0.827518
FGF23_Q9GZV9_seq.3807.1	CAD_PGS	EUR	1989	0.0574721	0.022699	0.011421
FGFR2_P21802_seq.3808.76	CAD_PGS	EUR	1989	0.0315211	0.0220232	0.152512
FGFR3_P22607_seq.3809.1	CAD_PGS	EUR	1989	0.0200762	0.0225956	0.37438
FGR_P09769_seq.3810.50	CAD_PGS	EUR	1989	0.0226347	0.0222076	0.308218
FYN_P06241_seq.3813.3	CAD_PGS	EUR	1989	-0.00325906	0.023264	0.888603
IL12RB2_Q99665_seq.3815.14	CAD_PGS	EUR	1989	-0.00665935	0.0223859	0.766132
PRKCQ_Q04759_seq.3817.18	CAD_PGS	EUR	1989	-0.00737913	0.0234111	0.752645
MAPKAPK2_P49137_seq.3820.68	CAD_PGS	EUR	1989	-0.0141917	0.0231838	0.540515
MAPKAPK5_Q8IW41_seq.3821.28	CAD_PGS	EUR	1989	0.0173387	0.0227025	0.445116
MAPKAPK3_Q16644_seq.3822.54	CAD_PGS	EUR	1989	-0.0188163	0.0226166	0.405527
MATK_P42679_seq.3823.9	CAD_PGS	EUR	1989	0.0553111	0.0229293	0.0159452
MAPK8_P45983_seq.3825.18	CAD_PGS	EUR	1989	-0.00281565	0.023175	0.903311
PAK6_Q9NQU5_seq.3827.22	CAD_PGS	EUR	1989	-0.0124428	0.0227545	0.584557
PTEN_P60484_seq.3831.21	CAD_PGS	EUR	1989	-0.0188847	0.0233542	0.418831
PTK6_Q13882_seq.3832.51	CAD_PGS	EUR	1989	0.0515868	0.0223788	0.0212607
TLR2_O60603_seq.3835.11	CAD_PGS	EUR	1989	-0.00537749	0.0211479	0.799306
UFM1_P61960_seq.3836.51	CAD_PGS	EUR	1989	-0.0200401	0.0229235	0.382107
ZAP70_P43403_seq.3837.6	CAD_PGS	EUR	1989	-0.0261806	0.0220639	0.235536
AIP_O00170_seq.3839.60	CAD_PGS	EUR	1989	-0.00625661	0.0232695	0.788053
PPIA_P62937_seq.3844.2	CAD_PGS	EUR	1989	-0.00079068	0.0226407	0.972145
DYNLRB1_Q9NP97_seq.3845.51	CAD_PGS	EUR	1989	-0.0275703	0.0229801	0.230382
ETHE1_O95571_seq.3847.56	CAD_PGS	EUR	1989	0.012371	0.0218805	0.571874
GAPDH_P04406_seq.3848.14	CAD_PGS	EUR	1989	-0.0015395	0.0232521	0.947218
GFP_P42212_seq.3849.56	CAD_PGS	EUR	1989	0.0343555	0.0231468	0.137904
DNAJB1_P25685_seq.3852.19	CAD_PGS	EUR	1989	-0.000324634	0.0229661	0.988723
MDH1_P40925_seq.3853.56	CAD_PGS	EUR	1989	-0.0202648	0.0228177	0.374585
NACA_Q13765_seq.3854.24	CAD_PGS	EUR	1989	-0.0132857	0.0227778	0.559774
PRDX1_Q06830_seq.3855.56	CAD_PGS	EUR	1989	-0.020746	0.0226066	0.358891
ACP1_P24666_seq.3858.5	CAD_PGS	EUR	1989	-0.0235887	0.0230347	0.305935
PSMA1_P25786_seq.3859.50	CAD_PGS	EUR	1989	0.0266104	0.0217598	0.221507
PSMA6_P60900_seq.3860.7	CAD_PGS	EUR	1989	0.0120393	0.0229843	0.600472
RPS7_P62081_seq.3864.5	CAD_PGS	EUR	1989	0.00547255	0.0229412	0.811482
SBDS_Q9Y3A5_seq.3866.7	CAD_PGS	EUR	1989	-0.0144172	0.0232173	0.534692
SEZ6L2_Q6UXD5_seq.3867.49	CAD_PGS	EUR	1989	0.00369253	0.0234065	0.874665
SGTA_O43765_seq.3868.8	CAD_PGS	EUR	1989	-0.0200432	0.0222981	0.368828
TPT1_P13693_seq.3872.2	CAD_PGS	EUR	1989	-0.00676697	0.0231264	0.769853
TPO_P07202_seq.3873.51	CAD_PGS	EUR	1989	-0.00356587	0.0220045	0.871282
UBE2L3_P68036_seq.3874.8	CAD_PGS	EUR	1989	0.00146814	0.0233809	0.949938
ARID3A_Q99856_seq.3875.62	CAD_PGS	EUR	1989	0.0125064	0.0233073	0.591614
CDC37_Q16543_seq.3879.50	CAD_PGS	EUR	1989	0.00631648	0.0234907	0.788041
DYNLL1_P63167_seq.3881.49	CAD_PGS	EUR	1989	0.028081	0.0216356	0.194472
KPNB1_Q14974_seq.3887.90	CAD_PGS	EUR	1989	-0.0236573	0.0225764	0.294824
ING1_Q9UK53_seq.3888.8	CAD_PGS	EUR	1989	0.00811625	0.02348	0.72963
LMNB1_P20700_seq.3889.64	CAD_PGS	EUR	1989	0.0230983	0.0220612	0.295223
LDHB_P07195_seq.3890.8	CAD_PGS	EUR	1989	-0.0403362	0.0229767	0.0793247
MBD4_O95243_seq.3891.56	CAD_PGS	EUR	1989	0.0271877	0.0227937	0.233101
MED1_Q15648_seq.3892.21	CAD_PGS	EUR	1989	0.0325863	0.0219692	0.138163
MSLN_Q13421_seq.3893.64	CAD_PGS	EUR	1989	0.00387342	0.0230817	0.866747
NAGK_Q9UJ70_seq.3894.15	CAD_PGS	EUR	1989	-0.00982435	0.023032	0.669752
PGAM1_P18669_seq.3896.5	CAD_PGS	EUR	1989	-0.0317866	0.0219425	0.147599
PDXP_Q96GD0_seq.3897.61	CAD_PGS	EUR	1989	-0.00603175	0.0231181	0.794189
PSMD7_P51665_seq.3898.5	CAD_PGS	EUR	1989	0.0220503	0.0224982	0.327161
SKP1_P63208_seq.3902.21	CAD_PGS	EUR	1989	-0.0070345	0.0229687	0.759435
SNX4_O95219_seq.3903.49	CAD_PGS	EUR	1989	-0.00826575	0.0229401	0.718647
UBE2N_P61088_seq.3905.62	CAD_PGS	EUR	1989	-0.0129128	0.0224208	0.56473
DDR1_Q08345_seq.4122.12	CAD_PGS	EUR	1989	-0.0307704	0.0221145	0.164257
FGF4_P08620_seq.4123.60	CAD_PGS	EUR	1989	0.0371477	0.0226732	0.101498
HSPA1A_P0DMV8_seq.4124.24	CAD_PGS	EUR	1989	-0.00682106	0.0221569	0.758227
AGER_Q15109_seq.4125.52	CAD_PGS	EUR	1989	0.00249354	0.0225095	0.911804
BPI_P17213_seq.4126.22	CAD_PGS	EUR	1989	0.0408038	0.0226735	0.0720727
C6_P13671_seq.4127.75	CAD_PGS	EUR	1989	-0.0229162	0.0222203	0.302517
CCL24_O00175_seq.4128.27	CAD_PGS	EUR	1989	0.00988358	0.0210074	0.638063
CFB_P00751_seq.4129.72	CAD_PGS	EUR	1989	0.0186426	0.0218654	0.39398
FGF6_P10767_seq.4130.71	CAD_PGS	EUR	1989	-0.00179606	0.0230801	0.93798
FN1_P02751_seq.4131.72	CAD_PGS	EUR	1989	-0.0245487	0.0223699	0.2726
FST_P19883_seq.4132.27	CAD_PGS	EUR	1989	-0.00205471	0.0221646	0.92615
GZMB_P10144_seq.4133.54	CAD_PGS	EUR	1989	0.036717	0.0223374	0.100387
IGHE_IGK@_IGL@_P01854_seq.4135.84	CAD_PGS	EUR	1989	-0.0432353	0.0230691	0.0610548
IL17D_Q8TAD2_seq.4136.40	CAD_PGS	EUR	1989	0.0559521	0.0225287	0.013089
IL25_Q9H293_seq.4137.57	CAD_PGS	EUR	1989	0.0185934	0.0225906	0.410574
IL20_Q9NYY1_seq.4138.25	CAD_PGS	EUR	1989	-0.0194411	0.0227508	0.392919
IL7_P13232_seq.4140.3	CAD_PGS	EUR	1989	0.0323845	0.0226066	0.152152
CXCL10_P02778_seq.4141.79	CAD_PGS	EUR	1989	0.0340733	0.0227727	0.134751
XCL1_P47992_seq.4143.74	CAD_PGS	EUR	1989	0.00151589	0.0220798	0.945271
CCL13_Q99616_seq.4144.13	CAD_PGS	EUR	1989	0.0373227	0.0218272	0.0874381
NTF3_P20783_seq.4145.58	CAD_PGS	EUR	1989	0.00396217	0.0222117	0.858441
NTF4_P34130_seq.4146.58	CAD_PGS	EUR	1989	0.0557512	0.0227151	0.0141992
PAPPA_Q13219_seq.4148.49	CAD_PGS	EUR	1989	-0.00496673	0.0218986	0.820599
PDGFB_P01127_seq.4149.8	CAD_PGS	EUR	1989	-0.0212751	0.0217134	0.327298
PLG_P00747_seq.4150.75	CAD_PGS	EUR	1989	-0.0139834	0.0221725	0.528333
PLG_P00747_seq.4151.6	CAD_PGS	EUR	1989	-0.0316275	0.0226985	0.163665
KLKB1_P03952_seq.4152.58	CAD_PGS	EUR	1989	0.0162043	0.0223072	0.467669
SERPINA3_P01011_seq.4153.11	CAD_PGS	EUR	1989	0.0693202	0.0225499	0.00214042
SELP_P16109_seq.4154.57	CAD_PGS	EUR	1989	-0.0535402	0.0229768	0.0198967
TNC_P24821_seq.4155.3	CAD_PGS	EUR	1989	0.00987879	0.0225128	0.660849
TGFB2_P61812_seq.4156.74	CAD_PGS	EUR	1989	0.0331378	0.0224523	0.140126
F2_P00734_seq.4157.2	CAD_PGS	EUR	1989	-0.0350983	0.0213628	0.100549
PLAU_P00749_seq.4158.54	CAD_PGS	EUR	1989	0.00814476	0.0223653	0.71577
CFH_P08603_seq.4159.130	CAD_PGS	EUR	1989	0.0349224	0.0226405	0.123118
MMP2_P08253_seq.4160.49	CAD_PGS	EUR	1989	-0.0213152	0.0218327	0.329037
TF_P02787_seq.4162.54	CAD_PGS	EUR	1989	0.0196906	0.0227261	0.38636
H2AFZ_P0C0S5_seq.4163.5	CAD_PGS	EUR	1989	0.0306708	0.0220754	0.16488
YWHAG_P61981_seq.4179.57	CAD_PGS	EUR	1989	-0.00589348	0.0223977	0.792479
EIF4EBP2_Q13542_seq.4184.43	CAD_PGS	EUR	1989	0.013469	0.0220536	0.541442
PGD_P52209_seq.4187.49	CAD_PGS	EUR	1989	-0.0168214	0.0225939	0.456655
AKR7A2_O43488_seq.4188.1	CAD_PGS	EUR	1989	-0.0209972	0.0226076	0.353123
AKR1A1_P14550_seq.4192.10	CAD_PGS	EUR	1989	-0.0328512	0.023185	0.156665
ANP32B_Q92688_seq.4194.26	CAD_PGS	EUR	1989	0.0391499	0.0220068	0.0753959
CFL1_P23528_seq.4203.50	CAD_PGS	EUR	1989	-0.0382219	0.0234395	0.103121
VTA1_Q9NP79_seq.4209.60	CAD_PGS	EUR	1989	-0.0145363	0.0224815	0.517973
EPS15L1_Q9UBC2_seq.4212.5	CAD_PGS	EUR	1989	-0.00498612	0.023094	0.829083
HSD17B10_Q99714_seq.4217.49	CAD_PGS	EUR	1989	-0.00803675	0.0229373	0.726092
FER_P16591_seq.4220.39	CAD_PGS	EUR	1989	-0.0186681	0.0230529	0.418155
SYNCRIP_O60506_seq.4224.7	CAD_PGS	EUR	1989	-0.0792807	0.0218953	0.000300992
EIF4G2_P78344_seq.4230.1	CAD_PGS	EUR	1989	-0.0177608	0.0224517	0.428998
IGF1R_P08069_seq.4232.19	CAD_PGS	EUR	1989	-0.012167	0.0223966	0.587018
IL1RL1_Q01638_seq.4234.8	CAD_PGS	EUR	1989	-0.00884296	0.0221766	0.69012
LCMT1_Q9UIC8_seq.4237.70	CAD_PGS	EUR	1989	-0.0139482	0.0225399	0.536105
PKM2_P14618_seq.4240.31	CAD_PGS	EUR	1989	-0.0261879	0.0223068	0.240541
L1CAM_P32004_seq.4246.40	CAD_PGS	EUR	1989	-0.044711	0.0224507	0.0465613
NME2_P22392_seq.4249.64	CAD_PGS	EUR	1989	-0.0120893	0.0222666	0.587237
NSFL1C_Q9UNZ2_seq.4250.23	CAD_PGS	EUR	1989	-0.0308474	0.0226865	0.174072
NUDCD3_Q8IVD9_seq.4254.6	CAD_PGS	EUR	1989	-0.0321631	0.0225822	0.154527
PA2G4_Q9UQ80_seq.4258.15	CAD_PGS	EUR	1989	-0.0191398	0.0220543	0.385582
PON1_P27169_seq.4261.55	CAD_PGS	EUR	1989	0.0232398	0.0221862	0.295004
PES1_O00541_seq.4267.81	CAD_PGS	EUR	1989	0.0231995	0.0223432	0.299246
PFDN5_Q99471_seq.4271.75	CAD_PGS	EUR	1989	-0.0330932	0.0224115	0.139938
GPI_P06744_seq.4272.46	CAD_PGS	EUR	1989	-0.0467435	0.022402	0.0370545
PEBP1_P30086_seq.4276.10	CAD_PGS	EUR	1989	-0.0189822	0.0231262	0.411854
P4HB_P07237_seq.4278.14	CAD_PGS	EUR	1989	0.0153221	0.022283	0.491777
PSMA2_P25787_seq.4280.47	CAD_PGS	EUR	1989	0.0168183	0.0221996	0.448785
RAN_P62826_seq.4282.3	CAD_PGS	EUR	1989	0.0172052	0.0217678	0.429392
RBM39_Q14498_seq.4284.18	CAD_PGS	EUR	1989	0.0436273	0.0221596	0.0491188
NAPA_P54920_seq.4292.5	CAD_PGS	EUR	1989	-0.012854	0.0229883	0.576121
SPHK1_Q9NYA1_seq.4294.16	CAD_PGS	EUR	1989	-0.0203508	0.0228358	0.372942
SPON1_Q9HCB6_seq.4297.62	CAD_PGS	EUR	1989	-0.00655096	0.0221351	0.767297
TK1_P04183_seq.4301.58	CAD_PGS	EUR	1989	-0.0321391	0.0222413	0.148612
LCORL_Q8N3X6_seq.4304.18	CAD_PGS	EUR	1989	0.0388148	0.0222608	0.0813785
TKT_P29401_seq.4306.4	CAD_PGS	EUR	1989	-0.0136888	0.0228051	0.548406
TPI1_P60174_seq.4309.59	CAD_PGS	EUR	1989	-0.0164678	0.0229748	0.473598
DCTPP1_Q9H773_seq.4314.12	CAD_PGS	EUR	1989	-0.0355632	0.0219845	0.105899
PTPN6_P29350_seq.4318.12	CAD_PGS	EUR	1989	-0.0092802	0.0226618	0.682211
AMN_Q9BXJ7_seq.4322.28	CAD_PGS	EUR	1989	0.0206718	0.0227763	0.364199
CST2_P09228_seq.4324.33	CAD_PGS	EUR	1989	-0.0131629	0.0221084	0.551659
BOC_Q9BWV1_seq.4328.2	CAD_PGS	EUR	1989	-0.0245765	0.0223867	0.272418
CLEC1B_Q9P126_seq.4332.6	CAD_PGS	EUR	1989	-0.0158803	0.0227701	0.485622
CRP_P02741_seq.4337.49	CAD_PGS	EUR	1989	0.0160279	0.0221425	0.469243
ICAM1_P05362_seq.4342.10	CAD_PGS	EUR	1989	0.0269347	0.0227237	0.236037
DAPK2_Q9UIK4_seq.4355.13	CAD_PGS	EUR	1989	-0.0303705	0.0230506	0.187804
DYRK3_O43781_seq.4359.87	CAD_PGS	EUR	1989	-0.0352933	0.0223597	0.114627
GDF15_Q99988_seq.4374.45	CAD_PGS	EUR	1989	-0.000712648	0.0217887	0.973911
DHH_O43323_seq.4389.2	CAD_PGS	EUR	1989	0.010208	0.023363	0.662211
FGF12_P61328_seq.4392.54	CAD_PGS	EUR	1989	0.0197414	0.0222266	0.374548
FGF16_O43320_seq.4393.3	CAD_PGS	EUR	1989	-0.000222199	0.0230295	0.992303
FGF8_P55075_seq.4394.71	CAD_PGS	EUR	1989	0.0139763	0.0232923	0.548548
IFNL1_Q8IU54_seq.4396.54	CAD_PGS	EUR	1989	0.00462221	0.0235138	0.844181
IFNL2_Q8IZJ0_seq.4397.26	CAD_PGS	EUR	1989	0.0385209	0.0223459	0.0848928
MST1_P26927_seq.4407.10	CAD_PGS	EUR	1989	0.0486626	0.0241719	0.0442309
SLPI_P03973_seq.4413.3	CAD_PGS	EUR	1989	-0.0428989	0.0220675	0.0520399
ADAM12_O43184_seq.4420.7	CAD_PGS	EUR	1989	0.0380063	0.0226878	0.0940558
BCL2L1_Q07817_seq.4423.77	CAD_PGS	EUR	1989	-0.0684341	0.0221039	0.001989
CHST6_Q9GZX3_seq.4429.51	CAD_PGS	EUR	1989	0.0587349	0.0224495	0.00895624
COLEC11_Q9BWP8_seq.4430.44	CAD_PGS	EUR	1989	-0.0237045	0.0226915	0.296315
ENPP7_Q6UWV6_seq.4435.66	CAD_PGS	EUR	1989	-0.0127356	0.0223282	0.568485
ENTPD3_O75355_seq.4436.1	CAD_PGS	EUR	1989	-0.0151265	0.0221	0.493768
ENTPD5_O75356_seq.4437.56	CAD_PGS	EUR	1989	-0.0176596	0.0221555	0.425503
FCRL3_Q96P31_seq.4440.15	CAD_PGS	EUR	1989	0.006604	0.0220001	0.764071
LRRTM3_Q86VH5_seq.4453.83	CAD_PGS	EUR	1989	0.0526507	0.0224213	0.0189604
MFGE8_Q08431_seq.4455.89	CAD_PGS	EUR	1989	0.0388149	0.0230948	0.0929843
PCSK7_Q16549_seq.4459.68	CAD_PGS	EUR	1989	0.000243324	0.0216256	0.991024
PDPK1_O15530_seq.4460.8	CAD_PGS	EUR	1989	-0.0185379	0.0229606	0.419546
SIGLEC1_Q9BZZ2_seq.4464.10	CAD_PGS	EUR	1989	-0.0383067	0.0224973	0.0887783
SPARCL1_Q14515_seq.4467.49	CAD_PGS	EUR	1989	-0.0165208	0.0219555	0.45186
SPHK2_Q9NRA0_seq.4468.21	CAD_PGS	EUR	1989	-0.0384084	0.0225273	0.0883568
CHST15_Q7LFX5_seq.4469.78	CAD_PGS	EUR	1989	0.000388764	0.0222553	0.986065
TGM3_Q08188_seq.4471.50	CAD_PGS	EUR	1989	0.0179488	0.0219102	0.412771
TPM2_P07951_seq.4472.5	CAD_PGS	EUR	1989	-0.0440195	0.0223069	0.0485942
RPS27A_P62979_seq.4474.19	CAD_PGS	EUR	1989	-0.00289021	0.0230716	0.900322
ZAP70_P43403_seq.4476.22	CAD_PGS	EUR	1989	-0.0365482	0.0221129	0.0985309
SERPING1_P05155_seq.4479.14	CAD_PGS	EUR	1989	0.00332522	0.0224633	0.882335
C3_P01024_seq.4480.59	CAD_PGS	EUR	1989	0.0040554	0.0226053	0.857642
C4A_C4B_P0C0L4_P0C0L5_seq.4481.34	CAD_PGS	EUR	1989	0.060082	0.0213378	0.00491459
C5_C6_P01031_P13671_seq.4482.66	CAD_PGS	EUR	1989	-0.0139009	0.0218583	0.524881
FGF7_P21781_seq.4487.1	CAD_PGS	EUR	1989	-0.011058	0.0234115	0.636742
IL11_P20809_seq.4493.92	CAD_PGS	EUR	1989	0.019923	0.0230714	0.387946
MMP12_P39900_seq.4496.60	CAD_PGS	EUR	1989	0.0359013	0.0228429	0.116189
NCAM1_P13591_seq.4498.62	CAD_PGS	EUR	1989	-0.00952877	0.0231361	0.680488
PDGFA_P04085_seq.4499.21	CAD_PGS	EUR	1989	-0.0274627	0.0218983	0.209954
CLEC11A_Q9Y240_seq.4500.50	CAD_PGS	EUR	1989	-0.0190428	0.0225296	0.398082
ADAMTS15_Q8TE58_seq.4533.76	CAD_PGS	EUR	1989	0.0201018	0.0220807	0.362734
PRSS22_Q9GZN4_seq.4534.10	CAD_PGS	EUR	1989	-0.0174986	0.0223548	0.433856
BST1_Q10588_seq.4535.50	CAD_PGS	EUR	1989	-0.000311075	0.0221391	0.988791
CBX5_P45973_seq.4540.11	CAD_PGS	EUR	1989	-0.011792	0.0222168	0.595637
CDON_Q4KMG0_seq.4541.49	CAD_PGS	EUR	1989	-0.0144578	0.0216876	0.505082
CLU_P10909_seq.4542.24	CAD_PGS	EUR	1989	0.0109634	0.021594	0.611717
COL23A1_Q86Y22_seq.4543.65	CAD_PGS	EUR	1989	0.000757502	0.0227979	0.973497
PPBP_P02775_seq.4544.4	CAD_PGS	EUR	1989	-0.0258084	0.0222673	0.246586
DNAJC19_Q96DA6_seq.4545.53	CAD_PGS	EUR	1989	0.00565325	0.0229889	0.805775
ADGRE2_Q9UHX3_seq.4546.27	CAD_PGS	EUR	1989	-0.0432866	0.0226082	0.0556829
FLRT1_Q9NZU1_seq.4547.59	CAD_PGS	EUR	1989	0.00620941	0.0231633	0.788672
FUT3_P21217_seq.4548.4	CAD_PGS	EUR	1989	0.0544591	0.0223354	0.0148466
FUT5_Q11128_seq.4549.78	CAD_PGS	EUR	1989	0.0149704	0.0221136	0.498499
ADGRG5_Q8IZF4_seq.4551.72	CAD_PGS	EUR	1989	0.0287252	0.0223636	0.19913
HDGFRP2_Q7Z4V5_seq.4553.65	CAD_PGS	EUR	1989	0.0101959	0.0222867	0.647369
IL34_Q6ZMJ4_seq.4556.10	CAD_PGS	EUR	1989	-0.058358	0.0223714	0.00916001
KIRREL3_Q8IZU9_seq.4557.61	CAD_PGS	EUR	1989	0.00156149	0.0226705	0.945094
KYNU_Q16719_seq.4559.64	CAD_PGS	EUR	1989	0.0156704	0.0222152	0.480651
LCK_P06239_seq.4560.34	CAD_PGS	EUR	1989	-0.0250586	0.0226029	0.267719
NXPH1_P58417_seq.4562.1	CAD_PGS	EUR	1989	-0.047771	0.0219737	0.0298228
PLCG1_P19174_seq.4563.61	CAD_PGS	EUR	1989	-0.0226499	0.0220344	0.304108
PLXNC1_O60486_seq.4564.2	CAD_PGS	EUR	1989	0.00514147	0.0228237	0.821793
RSPO2_Q6UXX9_seq.4566.24	CAD_PGS	EUR	1989	0.0266534	0.0223751	0.233715
SH2D1A_O60880_seq.4567.82	CAD_PGS	EUR	1989	0.015337	0.0233651	0.511639
SLITRK5_O94991_seq.4568.17	CAD_PGS	EUR	1989	-0.0278495	0.0224363	0.214653
SORCS2_Q96PQ0_seq.4569.52	CAD_PGS	EUR	1989	0.0045091	0.0225402	0.841465
MELT_P68408_seq.4584.5	CAD_PGS	EUR	1989	0.0217955	0.0230145	0.343738
PPY_P01298_seq.4588.1	CAD_PGS	EUR	1989	-0.00338468	0.022487	0.880372
No_Protein_seq.4666.193	CAD_PGS	EUR	1989	0.0331574	0.022232	0.136011
No_Protein_seq.4666.194	CAD_PGS	EUR	1989	0.0401708	0.0225507	0.0750081
No_Protein_seq.4666.195	CAD_PGS	EUR	1989	0.0118741	0.02277	0.602092
No_Protein_seq.4666.199	CAD_PGS	EUR	1989	0.038189	0.0224089	0.0885034
No_Protein_seq.4666.200	CAD_PGS	EUR	1989	0.0369831	0.0227848	0.104717
No_Protein_seq.4666.202	CAD_PGS	EUR	1989	0.0168237	0.0228261	0.461188
No_Protein_seq.4666.205	CAD_PGS	EUR	1989	-0.00841682	0.022727	0.711166
No_Protein_seq.4666.206	CAD_PGS	EUR	1989	-0.00704204	0.0231413	0.760927
No_Protein_seq.4666.212	CAD_PGS	EUR	1989	-0.0279637	0.0221528	0.206987
No_Protein_seq.4666.213	CAD_PGS	EUR	1989	-0.00214889	0.0226817	0.92453
No_Protein_seq.4666.214	CAD_PGS	EUR	1989	0.022039	0.0229594	0.337217
No_Protein_seq.4666.218	CAD_PGS	EUR	1989	0.0329066	0.022463	0.143101
No_Protein_seq.4666.219	CAD_PGS	EUR	1989	-0.029998	0.0228931	0.19023
No_Protein_seq.4666.220	CAD_PGS	EUR	1989	0.00525656	0.0223792	0.814322
No_Protein_seq.4666.222	CAD_PGS	EUR	1989	0.0214402	0.0225109	0.340994
No_Protein_seq.4666.223	CAD_PGS	EUR	1989	-0.00272547	0.0226354	0.904173
No_Protein_seq.4666.224	CAD_PGS	EUR	1989	0.00454842	0.0225603	0.840241
No_Protein_seq.4666.225	CAD_PGS	EUR	1989	0.00134482	0.0229201	0.953218
No_Protein_seq.4666.230	CAD_PGS	EUR	1989	-0.00374971	0.0230092	0.870562
No_Protein_seq.4666.232	CAD_PGS	EUR	1989	-3.31328e-05	0.0229729	0.998849
No_Protein_seq.4666.236	CAD_PGS	EUR	1989	-0.00595838	0.0228827	0.794592
IL6_P05231_seq.4673.13	CAD_PGS	EUR	1989	0.0157846	0.0230183	0.492956
HIBADH_P31937_seq.4693.72	CAD_PGS	EUR	1989	0.0475466	0.0211921	0.0249686
CSF2_P04141_seq.4697.59	CAD_PGS	EUR	1989	0.0195822	0.022652	0.38743
LTA_P01374_seq.4703.87	CAD_PGS	EUR	1989	0.0359253	0.0229817	0.118163
EPB41_P11171_seq.4706.17	CAD_PGS	EUR	1989	-0.00842719	0.0226661	0.710084
YWHAH_Q04917_seq.4707.50	CAD_PGS	EUR	1989	-0.0107869	0.0227281	0.63512
HSD17B1_P14061_seq.4708.3	CAD_PGS	EUR	1989	-0.0437827	0.0226049	0.0529038
APOD_P05090_seq.4712.28	CAD_PGS	EUR	1989	-0.0353407	0.0226751	0.11926
IL3_P08700_seq.4717.55	CAD_PGS	EUR	1989	-0.0266416	0.0220805	0.227744
PPIB_P23284_seq.4718.5	CAD_PGS	EUR	1989	-0.00147621	0.022685	0.948121
PDIA3_P30101_seq.4719.58	CAD_PGS	EUR	1989	-0.029511	0.0235286	0.209897
TFF3_Q07654_seq.4721.54	CAD_PGS	EUR	1989	-0.0193609	0.0217042	0.372483
AFM_P43652_seq.4763.31	CAD_PGS	EUR	1989	-0.043556	0.0215077	0.0429879
OLFM4_Q6UX06_seq.4769.10	CAD_PGS	EUR	1989	0.0332052	0.0222281	0.135377
SMPDL3A_Q92484_seq.4771.10	CAD_PGS	EUR	1989	-0.000406756	0.0231005	0.985953
GSN_P06396_seq.4775.34	CAD_PGS	EUR	1989	-0.0473196	0.0222486	0.0335558
SERPINA6_P08185_seq.4785.30	CAD_PGS	EUR	1989	-0.000277584	0.0227523	0.990267
Humanvirus_Q70626_seq.4792.51	CAD_PGS	EUR	1989	-0.0199923	0.0222517	0.36905
LPO_P22079_seq.4801.13	CAD_PGS	EUR	1989	0.00112468	0.0215949	0.958469
COL8A1_P27658_seq.4807.13	CAD_PGS	EUR	1989	0.0234238	0.021571	0.277659
ITIH4_Q14624_seq.4811.33	CAD_PGS	EUR	1989	0.0675203	0.0210391	0.00135207
SFN_P31947_seq.4829.43	CAD_PGS	EUR	1989	-0.0268744	0.0220415	0.222891
SELL_P14151_seq.4831.4	CAD_PGS	EUR	1989	0.00110717	0.0228103	0.961292
TNFRSF10A_O00220_seq.4832.75	CAD_PGS	EUR	1989	0.00364095	0.0223248	0.870464
EPHA2_P29317_seq.4834.61	CAD_PGS	EUR	1989	-0.0169545	0.0219602	0.440174
CSF3_P09919_seq.4840.73	CAD_PGS	EUR	1989	-0.0239156	0.022524	0.288464
GPC3_P51654_seq.4842.62	CAD_PGS	EUR	1989	0.00854475	0.0224376	0.703376
IL1A_P01583_seq.4851.25	CAD_PGS	EUR	1989	-0.0317598	0.0223942	0.156285
BMPR2_Q13873_seq.4862.63	CAD_PGS	EUR	1989	0.00956196	0.0215454	0.657233
NTRK2_Q16620_seq.4866.59	CAD_PGS	EUR	1989	-0.0420239	0.022632	0.0634833
VEGFA_P15692_seq.4867.15	CAD_PGS	EUR	1989	-0.0256681	0.0220808	0.245189
ANG_P03950_seq.4874.3	CAD_PGS	EUR	1989	0.00238705	0.0224838	0.91546
F9_P00740_seq.4876.32	CAD_PGS	EUR	1989	0.00070617	0.0228816	0.975383
F10_P00742_seq.4878.3	CAD_PGS	EUR	1989	-0.0273964	0.0228467	0.230617
GDF2_Q9UK05_seq.4880.21	CAD_PGS	EUR	1989	-0.0204448	0.0218017	0.348483
INS_P01308_seq.4883.56	CAD_PGS	EUR	1989	0.0225265	0.0230572	0.328698
CCL7_P80098_seq.4886.3	CAD_PGS	EUR	1989	-0.00936173	0.0220966	0.671851
WNT7A_O00755_seq.4889.82	CAD_PGS	EUR	1989	0.0543541	0.02262	0.0163566
POMC_P01189_seq.4890.10	CAD_PGS	EUR	1989	0.0542523	0.0224843	0.0159171
GCG_P01275_seq.4891.50	CAD_PGS	EUR	1989	-0.0178641	0.0221372	0.419779
C3_P01024_seq.4900.8	CAD_PGS	EUR	1989	0.0415445	0.022714	0.067547
PPP3CA_PPP3R1_Q08209_P63098_seq.4903.72	CAD_PGS	EUR	1989	-0.0240916	0.0228164	0.291148
CASP2_P42575_seq.4904.7	CAD_PGS	EUR	1989	0.0283038	0.023461	0.227801
COTL1_Q14019_seq.4905.63	CAD_PGS	EUR	1989	0.0136129	0.0221426	0.538771
F5_P12259_seq.4906.35	CAD_PGS	EUR	1989	-0.00381025	0.0222507	0.864051
FGA_FGB_FGG_P02671_P02675_P02679_seq.4907.56	CAD_PGS	EUR	1989	0.0172595	0.0219851	0.432516
ENG_P17813_seq.4908.6	CAD_PGS	EUR	1989	-0.0245206	0.0222947	0.271535
LGALS8_O00214_seq.4909.68	CAD_PGS	EUR	1989	0.0111425	0.0221913	0.615645
PLA2G1B_P04054_seq.4910.21	CAD_PGS	EUR	1989	-0.0159765	0.0218195	0.464125
GSTP1_P09211_seq.4911.49	CAD_PGS	EUR	1989	-0.0235928	0.0225229	0.294996
GOT1_P17174_seq.4912.17	CAD_PGS	EUR	1989	-0.0019343	0.0216464	0.928806
CCL16_O15467_seq.4913.78	CAD_PGS	EUR	1989	-0.012408	0.0204473	0.544034
CGA_CGB_P01215_P01233_seq.4914.10	CAD_PGS	EUR	1989	0.0257747	0.0219578	0.240606
HBA1_HBB_P69905_P68871_seq.4915.64	CAD_PGS	EUR	1989	-0.016057	0.0218672	0.462856
IGHD_IGK@_IGL@_P01880_seq.4916.2	CAD_PGS	EUR	1989	0.000454466	0.0220169	0.983534
ITGAV_ITGB5_P06756_P18084_seq.4917.62	CAD_PGS	EUR	1989	-0.0565431	0.0215656	0.00881097
LYZ_P61626_seq.4920.10	CAD_PGS	EUR	1989	0.0299295	0.0224571	0.182772
CCL19_Q99731_seq.4922.13	CAD_PGS	EUR	1989	0.0302316	0.0225634	0.180447
AMH_P03971_seq.4923.79	CAD_PGS	EUR	1989	0.0101007	0.0212097	0.633962
MMP1_P03956_seq.4924.32	CAD_PGS	EUR	1989	-0.0150351	0.0217022	0.488523
MMP13_P45452_seq.4925.54	CAD_PGS	EUR	1989	0.0198982	0.0220239	0.366381
SHBG_P04278_seq.4929.55	CAD_PGS	EUR	1989	-0.00799292	0.0224939	0.722375
STC1_P52823_seq.4930.21	CAD_PGS	EUR	1989	-0.0238884	0.0226676	0.292078
F3_P13726_seq.4931.59	CAD_PGS	EUR	1989	0.0117322	0.0222721	0.598416
EREG_O14944_seq.4956.2	CAD_PGS	EUR	1989	-0.0320703	0.0216059	0.137882
AGR2_O95994_seq.4959.2	CAD_PGS	EUR	1989	-0.0302019	0.0222855	0.175501
ANXA1_P04083_seq.4960.72	CAD_PGS	EUR	1989	0.0104439	0.0211646	0.621743
ANXA2_P07355_seq.4961.17	CAD_PGS	EUR	1989	0.00777385	0.0228862	0.734138
CDNF_Q49AH0_seq.4962.52	CAD_PGS	EUR	1989	-0.0390289	0.0220272	0.076574
ARPP19_P56211_seq.4963.19	CAD_PGS	EUR	1989	0.0118737	0.0235052	0.613509
ERAP1_Q9NZ08_seq.4964.67	CAD_PGS	EUR	1989	-0.0668233	0.0233486	0.00425443
ATP5B_P06576_seq.4965.27	CAD_PGS	EUR	1989	-0.0532002	0.022028	0.0158208
C1QBP_Q07021_seq.4967.1	CAD_PGS	EUR	1989	-0.0133947	0.0216425	0.536047
CAPG_P40121_seq.4968.50	CAD_PGS	EUR	1989	0.0193452	0.021729	0.373417
CA1_P00915_seq.4969.2	CAD_PGS	EUR	1989	0.0114962	0.0223972	0.607808
CA2_P00918_seq.4970.55	CAD_PGS	EUR	1989	0.0171743	0.0218227	0.43138
CTSZ_Q9UBR2_seq.4971.1	CAD_PGS	EUR	1989	-0.0475627	0.0225098	0.0347286
BIRC3_Q13489_seq.4973.18	CAD_PGS	EUR	1989	0.0262836	0.0217764	0.227585
CRK_P46108_seq.4976.57	CAD_PGS	EUR	1989	-0.0369646	0.022849	0.10587
DBNL_Q9UJU6_seq.4978.54	CAD_PGS	EUR	1989	-0.00197217	0.023148	0.932112
DPT_Q07507_seq.4979.34	CAD_PGS	EUR	1989	-0.0014854	0.0215786	0.945127
DSC3_Q14574_seq.4981.6	CAD_PGS	EUR	1989	0.00977474	0.0222111	0.659925
PI3_P19957_seq.4982.54	CAD_PGS	EUR	1989	-0.0228625	0.0222249	0.303751
ESD_P10768_seq.4984.83	CAD_PGS	EUR	1989	-0.0220164	0.022424	0.326307
FABP5_Q01469_seq.4985.11	CAD_PGS	EUR	1989	0.0322532	0.0223196	0.148599
PTK2_Q05397_seq.4986.59	CAD_PGS	EUR	1989	0.0304004	0.0222072	0.171173
FCAR_P24071_seq.4987.17	CAD_PGS	EUR	1989	0.0496421	0.0228209	0.0297271
FGFR4_P22455_seq.4988.49	CAD_PGS	EUR	1989	0.0495443	0.0223532	0.0267758
FGG_P02679_seq.4989.7	CAD_PGS	EUR	1989	0.0118813	0.0220389	0.589874
GP1BA_P07359_seq.4990.87	CAD_PGS	EUR	1989	-0.0364632	0.0228843	0.111238
GPC5_P78333_seq.4991.12	CAD_PGS	EUR	1989	-0.0169993	0.0224173	0.448353
GRN_P28799_seq.4992.49	CAD_PGS	EUR	1989	0.0504422	0.0223771	0.0242932
GSTA3_Q16772_seq.4993.16	CAD_PGS	EUR	1989	0.042812	0.0207266	0.0390009
HPGD_P15428_seq.4995.16	CAD_PGS	EUR	1989	0.0171615	0.0214772	0.424354
HRG_P04196_seq.4996.66	CAD_PGS	EUR	1989	-0.0126329	0.0224288	0.573333
EIF4A3_P38919_seq.4997.19	CAD_PGS	EUR	1989	0.0186297	0.0227154	0.412238
LGALS3BP_Q08380_seq.5000.52	CAD_PGS	EUR	1989	-0.00621681	0.0221559	0.779051
SCGB2A1_O75556_seq.5001.6	CAD_PGS	EUR	1989	-0.00894137	0.0225086	0.691231
MMP14_P50281_seq.5002.76	CAD_PGS	EUR	1989	-0.00989074	0.0221878	0.65581
MAPK11_Q15759_seq.5004.69	CAD_PGS	EUR	1989	0.0176562	0.0222297	0.427139
MAPK12_P53778_seq.5005.4	CAD_PGS	EUR	1989	-0.00191831	0.0226972	0.932654
MAPK13_O15264_seq.5006.71	CAD_PGS	EUR	1989	0.0237637	0.022529	0.291645
MAPK14_Q16539_seq.5007.1	CAD_PGS	EUR	1989	-0.0244226	0.0235072	0.298959
SOD2_P04179_seq.5008.51	CAD_PGS	EUR	1989	-0.0487164	0.022176	0.0281499
MSN_P26038_seq.5009.11	CAD_PGS	EUR	1989	0.00371847	0.0223429	0.867838
NAMPT_P43490_seq.5011.11	CAD_PGS	EUR	1989	-0.000563211	0.0209794	0.978585
AK1_P00568_seq.5012.67	CAD_PGS	EUR	1989	-0.014379	0.0225036	0.522921
CLIC1_O00299_seq.5013.2	CAD_PGS	EUR	1989	-0.00700054	0.0221504	0.752001
NCK1_P16333_seq.5014.49	CAD_PGS	EUR	1989	-0.0226885	0.0228474	0.320808
PLA2G7_Q13093_seq.5015.15	CAD_PGS	EUR	1989	0.0283456	0.0221976	0.201764
PRDX5_P30044_seq.5017.19	CAD_PGS	EUR	1989	-0.0225077	0.0213023	0.290831
PRDX6_P30041_seq.5018.68	CAD_PGS	EUR	1989	-0.000604561	0.0225598	0.978623
UCHL1_P09936_seq.5019.16	CAD_PGS	EUR	1989	0.0211311	0.0222123	0.341555
PGK1_P00558_seq.5020.50	CAD_PGS	EUR	1989	-0.019033	0.0227449	0.402806
PPA1_Q15181_seq.5021.13	CAD_PGS	EUR	1989	-0.0333669	0.0237577	0.160337
ADSL_P30566_seq.5023.23	CAD_PGS	EUR	1989	0.0147599	0.0233057	0.526599
RB1_P06400_seq.5024.67	CAD_PGS	EUR	1989	-0.0282475	0.0222062	0.203504
RPS3_P23396_seq.5026.66	CAD_PGS	EUR	1989	0.00806769	0.0231255	0.727227
CD163_Q86VB7_seq.5028.59	CAD_PGS	EUR	1989	0.00547357	0.0226564	0.809122
FAP_Q12884_seq.5029.3	CAD_PGS	EUR	1989	-0.00215881	0.0221006	0.922195
SIRT2_Q8IXJ6_seq.5030.52	CAD_PGS	EUR	1989	-0.0038868	0.0224313	0.862453
SPTAN1_Q13813_seq.5031.10	CAD_PGS	EUR	1989	0.0157545	0.0220081	0.474168
SSRP1_Q08945_seq.5032.64	CAD_PGS	EUR	1989	0.0337753	0.0225379	0.134137
TPM1_P09493_seq.5033.27	CAD_PGS	EUR	1989	0.00597567	0.0222386	0.788183
PRSS2_P07478_seq.5034.79	CAD_PGS	EUR	1989	-0.0104651	0.0231053	0.650649
TYMS_P04818_seq.5035.7	CAD_PGS	EUR	1989	0.0571248	0.0226819	0.0118634
TNFAIP6_P98066_seq.5036.50	CAD_PGS	EUR	1989	0.00387559	0.022749	0.864742
CD274_Q9NZQ7_seq.5060.62	CAD_PGS	EUR	1989	-0.0265418	0.0224149	0.236512
ICOSLG_O75144_seq.5061.27	CAD_PGS	EUR	1989	-0.0143026	0.0225876	0.526672
CD226_Q15762_seq.5062.60	CAD_PGS	EUR	1989	0.0304304	0.0228144	0.182415
CD244_Q9BZW8_seq.5063.12	CAD_PGS	EUR	1989	0.0159215	0.022179	0.472926
CD83_Q01151_seq.5065.8	CAD_PGS	EUR	1989	0.0096975	0.0223034	0.663756
CD300C_Q08708_seq.5066.134	CAD_PGS	EUR	1989	-0.0535069	0.0219812	0.0150127
CD55_P08174_seq.5069.9	CAD_PGS	EUR	1989	-0.0469351	0.0219611	0.0327048
TNFRSF6B_O95407_seq.5070.76	CAD_PGS	EUR	1989	0.0540831	0.022304	0.0154054
EPHA10_Q5JZY3_seq.5076.53	CAD_PGS	EUR	1989	0.034813	0.0224206	0.12065
EPHB6_O15197_seq.5078.82	CAD_PGS	EUR	1989	-0.0332285	0.0214915	0.122235
IL1RAPL2_Q9NP60_seq.5082.51	CAD_PGS	EUR	1989	0.0225258	0.0226672	0.320462
IL20RA_Q9UHF4_seq.5085.18	CAD_PGS	EUR	1989	0.0221904	0.0225758	0.325763
IL22RA2_Q969J5_seq.5087.5	CAD_PGS	EUR	1989	-0.00868055	0.0227097	0.702325
IL23R_Q5VWK5_seq.5088.175	CAD_PGS	EUR	1989	0.0232037	0.0232522	0.318444
IL7R_P16871_seq.5089.11	CAD_PGS	EUR	1989	0.0567804	0.0224735	0.0115966
LILRB1_Q8NHL6_seq.5090.49	CAD_PGS	EUR	1989	0.0094675	0.0219631	0.666469
LILRB2_Q8N423_seq.5091.28	CAD_PGS	EUR	1989	0.0134867	0.0211807	0.524364
JAG1_P78504_seq.5092.51	CAD_PGS	EUR	1989	-0.027483	0.0224677	0.221391
JAG2_Q9Y219_seq.5093.47	CAD_PGS	EUR	1989	0.0147878	0.0233005	0.525726
AMICA1_Q86YT9_seq.5094.62	CAD_PGS	EUR	1989	0.0144182	0.0220673	0.51359
KIR2DL4_Q99706_seq.5095.21	CAD_PGS	EUR	1989	0.0268794	0.0229135	0.240906
KIR3DL2_P43630_seq.5096.51	CAD_PGS	EUR	1989	0.0378147	0.0223462	0.0907611
KIR3DS1_Q14943_seq.5097.14	CAD_PGS	EUR	1989	0.0437178	0.0227326	0.0546072
KLRF1_Q9NZS2_seq.5098.79	CAD_PGS	EUR	1989	0.00779014	0.0230695	0.73564
SCARB2_Q14108_seq.5100.53	CAD_PGS	EUR	1989	0.038523	0.0225282	0.0874254
MICB_Q29980_seq.5102.55	CAD_PGS	EUR	1989	0.0261839	0.0229526	0.254098
CD200R1_Q8TD46_seq.5103.30	CAD_PGS	EUR	1989	0.0125937	0.0218768	0.564908
RTN4R_Q9BZR6_seq.5105.2	CAD_PGS	EUR	1989	0.00169538	0.0221647	0.939037
NOTCH2_Q04721_seq.5106.52	CAD_PGS	EUR	1989	0.0508995	0.0220759	0.0212331
NOTCH1_P46531_seq.5107.7	CAD_PGS	EUR	1989	-0.00613564	0.0223164	0.783392
NOTCH3_Q9UM47_seq.5108.72	CAD_PGS	EUR	1989	-0.00985779	0.0222491	0.657767
NRCAM_Q92823_seq.5109.24	CAD_PGS	EUR	1989	0.00551273	0.0223964	0.805597
NRXN1_P58400_seq.5110.84	CAD_PGS	EUR	1989	-0.0147306	0.0218143	0.499583
NRXN3_Q9HDB5_seq.5111.15	CAD_PGS	EUR	1989	-0.000456034	0.0221509	0.983577
CD200_P41217_seq.5112.73	CAD_PGS	EUR	1989	-0.0105143	0.0223189	0.637625
PRLR_P16471_seq.5114.65	CAD_PGS	EUR	1989	-0.0156566	0.0224296	0.485238
ROBO2_Q9HCK4_seq.5116.62	CAD_PGS	EUR	1989	0.00498384	0.0221605	0.822082
ROBO3_Q96MS0_seq.5117.14	CAD_PGS	EUR	1989	0.0480749	0.0225961	0.0334961
SEMA6B_Q9H3T3_seq.5121.3	CAD_PGS	EUR	1989	-0.000906662	0.0227534	0.968219
ICAM5_Q9UMF0_seq.5124.69	CAD_PGS	EUR	1989	-0.0172044	0.0227864	0.45032
SLAMF6_Q96DU3_seq.5128.53	CAD_PGS	EUR	1989	-0.00348196	0.0221133	0.874898
SCARF1_Q14162_seq.5129.12	CAD_PGS	EUR	1989	-0.0266654	0.023044	0.247352
TNFRSF19_Q9NS68_seq.5131.15	CAD_PGS	EUR	1989	-0.00797884	0.0220219	0.717156
IL27RA_Q6UWB1_seq.5132.71	CAD_PGS	EUR	1989	-0.0279721	0.0229116	0.22228
TGFBR2_P37173_seq.5133.17	CAD_PGS	EUR	1989	-0.00528961	0.0223553	0.81298
HAVCR2_Q8TDQ0_seq.5134.52	CAD_PGS	EUR	1989	0.00902805	0.0224224	0.68726
TNFRSF12A_Q9NP84_seq.5138.50	CAD_PGS	EUR	1989	0.0204736	0.0221704	0.355878
UNC5C_O95185_seq.5139.32	CAD_PGS	EUR	1989	-0.00250627	0.0221221	0.90981
PDE7A_Q13946_seq.5178.5	CAD_PGS	EUR	1989	0.0127491	0.0222377	0.566499
PRKAA1_PRKAB1_PRKAG1_Q13131_Q9Y478_P54619_seq.5183.53	CAD_PGS	EUR	1989	0.0384821	0.0226414	0.0893577
NMT1_P30419_seq.5196.7	CAD_PGS	EUR	1989	-0.0132849	0.023623	0.573928
PDE9A_O76083_seq.5201.50	CAD_PGS	EUR	1989	0.0427583	0.0224514	0.0569921
PPID_Q08752_seq.5202.4	CAD_PGS	EUR	1989	-0.00956357	0.0224939	0.670765
PSME3_P61289_seq.5204.13	CAD_PGS	EUR	1989	0.0335543	0.0221571	0.13009
GCKR_Q14397_seq.5223.59	CAD_PGS	EUR	1989	0.0105214	0.0225714	0.641168
CSNK2A1_P68400_seq.5224.20	CAD_PGS	EUR	1989	0.025371	0.0226251	0.262269
CSNK2A1_CSNK2B_P68400_P67870_seq.5225.50	CAD_PGS	EUR	1989	-0.00868658	0.0226503	0.701385
CSNK2A2_CSNK2B_P19784_P67870_seq.5226.36	CAD_PGS	EUR	1989	0.00734079	0.0231346	0.751043
PDK1_Q15118_seq.5227.60	CAD_PGS	EUR	1989	-0.0232777	0.0235117	0.322271
KIF23_Q02241_seq.5228.25	CAD_PGS	EUR	1989	-0.0147207	0.0231978	0.525782
IMPDH1_P20839_seq.5229.90	CAD_PGS	EUR	1989	-0.0122531	0.0226134	0.587984
HMGCR_P04035_seq.5230.99	CAD_PGS	EUR	1989	0.024261	0.022575	0.282648
PCSK9_Q8NBP7_seq.5231.79	CAD_PGS	EUR	1989	0.0334361	0.0223784	0.135303
NR1D1_P20393_seq.5236.2	CAD_PGS	EUR	1989	0.0456612	0.0224277	0.0418912
PPIE_Q9UNP9_seq.5238.26	CAD_PGS	EUR	1989	-0.0176007	0.0232333	0.448803
MAP2K4_P45985_seq.5242.37	CAD_PGS	EUR	1989	-0.00574957	0.0222684	0.796284
PRKAA2_PRKAB2_PRKAG1_P54646_O43741_P54619_seq.5245.40	CAD_PGS	EUR	1989	-0.0281638	0.0232362	0.225632
PDE2A_O00408_seq.5246.64	CAD_PGS	EUR	1989	0.00455206	0.0227959	0.841745
PPIF_P30405_seq.5248.68	CAD_PGS	EUR	1989	-0.0140388	0.021622	0.516231
STK17B_O94768_seq.5249.31	CAD_PGS	EUR	1989	-0.0146957	0.0228628	0.520443
IMPDH2_P12268_seq.5250.53	CAD_PGS	EUR	1989	-0.00260393	0.0231909	0.910611
PDE11A_Q9HCR9_seq.5252.33	CAD_PGS	EUR	1989	-0.0268562	0.0231329	0.245802
PDE1A_P54750_seq.5253.1	CAD_PGS	EUR	1989	0.0210637	0.0229854	0.359571
PDE3A_Q14432_seq.5254.69	CAD_PGS	EUR	1989	-0.0262265	0.0230659	0.255664
PDE4D_Q08499_seq.5255.22	CAD_PGS	EUR	1989	0.0461075	0.0213958	0.0312839
PDE5A_O76074_seq.5256.86	CAD_PGS	EUR	1989	-0.0293111	0.0227578	0.197912
MAP3K7_TAB1_O43318_Q15750_seq.5259.2	CAD_PGS	EUR	1989	-0.0179673	0.0223332	0.421201
TYK2_P29597_seq.5260.80	CAD_PGS	EUR	1989	-0.0173292	0.0230955	0.453148
ABL2_P42684_seq.5261.13	CAD_PGS	EUR	1989	-0.0174685	0.0222609	0.432712
BCAR3_O75815_seq.5262.57	CAD_PGS	EUR	1989	0.0180931	0.0228258	0.428072
CALR_P27797_seq.5264.65	CAD_PGS	EUR	1989	-0.0026941	0.0219384	0.902275
GRAP2_O75791_seq.5265.12	CAD_PGS	EUR	1989	0.021032	0.0219351	0.337762
MMP16_P51512_seq.5268.49	CAD_PGS	EUR	1989	0.0156674	0.0233298	0.501941
SHC1_P29353_seq.5272.55	CAD_PGS	EUR	1989	-0.0203971	0.0231224	0.377812
VAV1_P15498_seq.5275.28	CAD_PGS	EUR	1989	-0.0200953	0.0227037	0.376205
SLC25A18_Q9H1K4_seq.5280.68	CAD_PGS	EUR	1989	0.0508598	0.0223041	0.0226965
CCL11_P51671_seq.5301.7	CAD_PGS	EUR	1989	-0.0238868	0.0225679	0.289984
F9_P00740_seq.5307.12	CAD_PGS	EUR	1989	-0.0021444	0.0229215	0.925473
APOE_P02649_seq.5312.49	CAD_PGS	EUR	1989	0.0120089	0.0225827	0.594942
TNNT2_P45379_seq.5315.22	CAD_PGS	EUR	1989	0.00261478	0.0221877	0.9062
F2_P00734_seq.5316.54	CAD_PGS	EUR	1989	0.032835	0.022956	0.152775
ANXA6_P08133_seq.5335.73	CAD_PGS	EUR	1989	-0.0272647	0.0216223	0.207474
CD86_P42081_seq.5337.64	CAD_PGS	EUR	1989	-0.0440748	0.0222754	0.0479968
S100A9_P06702_seq.5339.49	CAD_PGS	EUR	1989	0.0229394	0.0220608	0.298549
CASP10_Q92851_seq.5340.24	CAD_PGS	EUR	1989	-0.00825096	0.0220241	0.707973
CPE_P16870_seq.5343.74	CAD_PGS	EUR	1989	-0.0485318	0.0224198	0.0305314
CKAP2_Q8WWK9_seq.5345.51	CAD_PGS	EUR	1989	-0.000124752	0.0225571	0.995588
CPNE1_Q99829_seq.5346.24	CAD_PGS	EUR	1989	-0.027914	0.0223053	0.210917
CCNB1_P14635_seq.5347.59	CAD_PGS	EUR	1989	-0.00144331	0.022311	0.948427
DLL1_O00548_seq.5349.69	CAD_PGS	EUR	1989	-0.0239735	0.0216158	0.267533
GPC6_Q9Y625_seq.5350.14	CAD_PGS	EUR	1989	-0.0155841	0.0214673	0.467956
HNRNPA2B1_P22626_seq.5351.52	CAD_PGS	EUR	1989	0.00529263	0.022656	0.815313
TNFRSF14_Q92956_seq.5352.11	CAD_PGS	EUR	1989	-0.0124429	0.0215242	0.56327
IL1RN_P18510_seq.5353.89	CAD_PGS	EUR	1989	0.00239459	0.023265	0.918031
KRT18_P05783_seq.5354.11	CAD_PGS	EUR	1989	0.00109934	0.0224	0.960862
TNFSF14_O43557_seq.5355.69	CAD_PGS	EUR	1989	-0.0221678	0.022412	0.322735
NLGN4X_Q8N0W4_seq.5357.60	CAD_PGS	EUR	1989	-0.0367932	0.0224587	0.101527
OMD_Q99983_seq.5358.3	CAD_PGS	EUR	1989	-0.00949863	0.0218132	0.663281
PIM1_P11309_seq.5359.65	CAD_PGS	EUR	1989	-0.0134366	0.0227934	0.555596
AKT2_P31751_seq.5360.9	CAD_PGS	EUR	1989	-0.029565	0.0232326	0.203321
SEMA3E_O15041_seq.5363.51	CAD_PGS	EUR	1989	0.0363296	0.0224699	0.106079
SET_Q01105_seq.5364.7	CAD_PGS	EUR	1989	-0.0295806	0.0223322	0.185466
TNFRSF13C_Q96RJ3_seq.5383.14	CAD_PGS	EUR	1989	-0.0152122	0.0225311	0.499651
FAS_P25445_seq.5392.73	CAD_PGS	EUR	1989	-0.0218419	0.0225831	0.333574
LEPR_P48357_seq.5400.52	CAD_PGS	EUR	1989	-0.0420169	0.0230309	0.068248
TNFRSF21_O75509_seq.5404.53	CAD_PGS	EUR	1989	-0.0388591	0.0216498	0.0728239
CDH15_P55291_seq.5410.53	CAD_PGS	EUR	1989	-0.0181786	0.0229333	0.428063
CD27_P26842_seq.5412.53	CAD_PGS	EUR	1989	-0.0231529	0.0226498	0.306806
SIRPA_P78324_seq.5430.66	CAD_PGS	EUR	1989	-0.00815214	0.021402	0.703314
FABP3_P05413_seq.5437.63	CAD_PGS	EUR	1989	-0.00829574	0.022637	0.714054
TNNI2_P48788_seq.5440.26	CAD_PGS	EUR	1989	-0.032259	0.022366	0.149369
TNNI3_P19429_seq.5441.67	CAD_PGS	EUR	1989	0.0240281	0.022147	0.278081
NPPA_P01160_seq.5443.62	CAD_PGS	EUR	1989	0.052101	0.0224729	0.0205298
ALCAM_Q13740_seq.5451.1	CAD_PGS	EUR	1989	-0.0303602	0.0224157	0.175758
ASGR1_P07306_seq.5452.71	CAD_PGS	EUR	1989	-0.0401655	0.0222893	0.071697
CNDP1_Q96KN2_seq.5456.59	CAD_PGS	EUR	1989	-0.0498026	0.020919	0.0173727
COLEC12_Q5KU26_seq.5457.5	CAD_PGS	EUR	1989	0.00822744	0.0222833	0.712004
CST1_P01037_seq.5459.33	CAD_PGS	EUR	1989	0.0120727	0.0217956	0.579707
DDX19B_Q9UMR2_seq.5460.60	CAD_PGS	EUR	1989	-0.0270589	0.0233607	0.246879
FCN3_O75636_seq.5462.62	CAD_PGS	EUR	1989	-0.0045397	0.021263	0.830957
GAS1_P54826_seq.5463.22	CAD_PGS	EUR	1989	-0.0244208	0.0219914	0.266934
GRB2_P62993_seq.5464.52	CAD_PGS	EUR	1989	-0.0177712	0.0224745	0.429197
HS6ST1_O60243_seq.5465.32	CAD_PGS	EUR	1989	-0.0167641	0.0224684	0.455686
HSP90AB1_P08238_seq.5467.15	CAD_PGS	EUR	1989	-0.0141528	0.0230043	0.538479
IL17RC_Q8NAC3_seq.5468.67	CAD_PGS	EUR	1989	-0.0150808	0.0223711	0.500316
PRKCB_P05771_seq.5475.10	CAD_PGS	EUR	1989	-0.0139267	0.0216708	0.520528
PRKCG_P05129_seq.5476.66	CAD_PGS	EUR	1989	0.0298008	0.0221189	0.178037
FOLH1_Q04609_seq.5478.50	CAD_PGS	EUR	1989	0.0203666	0.0230825	0.377701
CCL5_P13501_seq.5480.49	CAD_PGS	EUR	1989	-0.0135424	0.0217191	0.533011
RASA1_P20936_seq.5481.16	CAD_PGS	EUR	1989	-0.00725126	0.0224875	0.74714
RGMA_Q96B86_seq.5483.1	CAD_PGS	EUR	1989	-0.0582889	0.0224933	0.00962957
RPS3A_P61247_seq.5484.63	CAD_PGS	EUR	1989	0.0183905	0.0231013	0.426082
ICAM2_P13598_seq.5486.73	CAD_PGS	EUR	1989	0.0210992	0.0225991	0.350608
SLAMF7_Q9NQ25_seq.5487.7	CAD_PGS	EUR	1989	-0.0137267	0.0233465	0.556629
SRC_P12931_seq.5488.74	CAD_PGS	EUR	1989	-0.012473	0.021621	0.564078
STIP1_P31948_seq.5489.18	CAD_PGS	EUR	1989	-0.00810165	0.0232104	0.727087
SPOCK1_Q08629_seq.5490.53	CAD_PGS	EUR	1989	-0.00648999	0.0227069	0.775049
SPOCK2_Q92563_seq.5491.12	CAD_PGS	EUR	1989	0.0132634	0.0228016	0.560844
WNK3_Q9BYP7_seq.5493.17	CAD_PGS	EUR	1989	-0.017602	0.0226398	0.43697
SNRPF_P62306_seq.5494.52	CAD_PGS	EUR	1989	-0.0517591	0.0218114	0.0177384
CTSD_P07339_seq.5508.62	CAD_PGS	EUR	1989	0.0352513	0.0220438	0.109947
EGF_P01133_seq.5509.7	CAD_PGS	EUR	1989	-0.0810598	0.0226588	0.000355389
TNFRSF18_Q9Y5U5_seq.5526.53	CAD_PGS	EUR	1989	0.0100096	0.0221877	0.651946
FGFR1_P11362_seq.5532.53	CAD_PGS	EUR	1989	-0.0142733	0.0219737	0.51605
TNFRSF10B_O14763_seq.5534.49	CAD_PGS	EUR	1989	0.0217609	0.022315	0.329596
NRP1_O14786_seq.5542.22	CAD_PGS	EUR	1989	0.0312638	0.0217584	0.150916
FGL1_Q08830_seq.5581.28	CAD_PGS	EUR	1989	0.024943	0.0225406	0.268609
RYK_P34925_seq.5583.62	CAD_PGS	EUR	1989	-0.0358273	0.0215027	0.0958372
TCN2_P20062_seq.5584.21	CAD_PGS	EUR	1989	-0.00880099	0.0219999	0.689165
MINPP1_Q9UNW1_seq.5586.66	CAD_PGS	EUR	1989	0.0365301	0.0220484	0.0977166
ZPLD1_Q8TCW7_seq.5590.11	CAD_PGS	EUR	1989	-0.00608676	0.0225769	0.787496
PDIA5_Q14554_seq.5593.11	CAD_PGS	EUR	1989	-0.0257993	0.0223372	0.248234
CD5_P06127_seq.5596.75	CAD_PGS	EUR	1989	-0.0202567	0.0227757	0.373897
GREM2_Q9H772_seq.5598.3	CAD_PGS	EUR	1989	0.00327435	0.0225424	0.884526
PCYOX1L_Q8NBM8_seq.5599.88	CAD_PGS	EUR	1989	-0.00198397	0.0226825	0.930309
PGLYRP2_Q96PD5_seq.5601.2	CAD_PGS	EUR	1989	-0.00470039	0.0221383	0.831879
RNASE10_Q5GAN6_seq.5602.62	CAD_PGS	EUR	1989	0.0220483	0.0216298	0.308161
HPSE_Q9Y251_seq.5604.30	CAD_PGS	EUR	1989	0.00813257	0.0221619	0.713687
MFNG_O00587_seq.5605.77	CAD_PGS	EUR	1989	-0.00567898	0.0222403	0.798482
MFAP1_P55081_seq.5606.24	CAD_PGS	EUR	1989	0.0418517	0.0224118	0.0619953
FAM19A5_Q7Z5A7_seq.5609.92	CAD_PGS	EUR	1989	0.0345492	0.021961	0.115832
FAM171A1_Q5VUB5_seq.5610.32	CAD_PGS	EUR	1989	-0.0141371	0.022537	0.530546
DEFB108B_Q8NET1_seq.5611.56	CAD_PGS	EUR	1989	0.0441007	0.0225973	0.0511277
HINT2_Q9BX68_seq.5612.16	CAD_PGS	EUR	1989	-0.0207522	0.023531	0.377933
LAT2_Q9GZY6_seq.5613.75	CAD_PGS	EUR	1989	0.0235436	0.0203753	0.248027
CRH_P06850_seq.5614.44	CAD_PGS	EUR	1989	0.0476881	0.0221631	0.0315429
FAM172A_Q8WUF8_seq.5615.62	CAD_PGS	EUR	1989	0.0322628	0.0226789	0.155013
NPFF_O15130_seq.5617.41	CAD_PGS	EUR	1989	0.00615824	0.0222795	0.782263
FAM3B_P58499_seq.5618.50	CAD_PGS	EUR	1989	-0.0100763	0.0221064	0.648579
PAM_P19021_seq.5620.13	CAD_PGS	EUR	1989	0.0144895	0.0224511	0.518756
THSD1_Q9NS62_seq.5621.64	CAD_PGS	EUR	1989	-0.0196824	0.022528	0.382395
CD300LF_Q8TDQ1_seq.5623.11	CAD_PGS	EUR	1989	0.0530297	0.0214149	0.0133585
CTRC_Q99895_seq.5626.20	CAD_PGS	EUR	1989	-0.0206916	0.0222266	0.352
GNRH1_P01148_seq.5627.53	CAD_PGS	EUR	1989	0.0234786	0.0220944	0.288071
SEMA3G_Q9NS98_seq.5628.21	CAD_PGS	EUR	1989	-0.00541586	0.0224082	0.809045
KLRC1_P26715_seq.5629.58	CAD_PGS	EUR	1989	0.0154886	0.021986	0.481218
CD300A_Q9UGN4_seq.5630.48	CAD_PGS	EUR	1989	-0.0334458	0.0224633	0.136671
MLN_P12872_seq.5631.83	CAD_PGS	EUR	1989	-0.0128555	0.0225317	0.568368
CRTAC1_Q9NQ79_seq.5632.6	CAD_PGS	EUR	1989	-0.010881	0.0227569	0.632604
POFUT1_Q9H488_seq.5634.39	CAD_PGS	EUR	1989	-0.0370123	0.0229474	0.106921
MFAP4_P55083_seq.5636.10	CAD_PGS	EUR	1989	-0.017389	0.0218276	0.425747
NTNG1_Q9Y2I2_seq.5637.81	CAD_PGS	EUR	1989	0.0216054	0.0226107	0.339422
COLGALT1_Q8NBJ5_seq.5638.23	CAD_PGS	EUR	1989	0.00127682	0.022492	0.954736
NETO1_Q8TDF5_seq.5639.49	CAD_PGS	EUR	1989	-0.00108026	0.0220573	0.960944
LCN8_Q6JVE9_seq.5643.2	CAD_PGS	EUR	1989	-0.00147045	0.0216904	0.945958
RNASE4_P34096_seq.5644.60	CAD_PGS	EUR	1989	0.0067094	0.0222351	0.762876
RNASE6_Q93091_seq.5646.20	CAD_PGS	EUR	1989	-0.0228986	0.0221375	0.301084
CTRB2_Q6GPI1_seq.5648.28	CAD_PGS	EUR	1989	0.0175196	0.0232106	0.450453
PSG4_Q00888_seq.5649.83	CAD_PGS	EUR	1989	-0.00540144	0.0226427	0.811478
PDIA6_Q15084_seq.5650.9	CAD_PGS	EUR	1989	-0.019144	0.0231184	0.407722
PSG7_Q13046_seq.5651.50	CAD_PGS	EUR	1989	0.0273241	0.0226523	0.227869
PRSS37_A4D1T9_seq.5653.23	CAD_PGS	EUR	1989	0.0750148	0.0215122	0.00049903
TMX3_Q96JJ7_seq.5654.70	CAD_PGS	EUR	1989	-0.0241077	0.0229068	0.292735
ENDOU_P21128_seq.5656.53	CAD_PGS	EUR	1989	-0.0227226	0.0217296	0.295829
ST3GAL1_Q11201_seq.5657.28	CAD_PGS	EUR	1989	-0.0268396	0.0224856	0.232765
F13B_P05160_seq.5658.64	CAD_PGS	EUR	1989	0.0209916	0.0224555	0.350001
TRH_P20396_seq.5659.11	CAD_PGS	EUR	1989	0.00611479	0.0218997	0.780107
SOD3_P08294_seq.5660.51	CAD_PGS	EUR	1989	0.0016292	0.0218368	0.940534
IL18_Q14116_seq.5661.15	CAD_PGS	EUR	1989	-0.00368493	0.020922	0.860212
PF4V1_P10720_seq.5663.18	CAD_PGS	EUR	1989	0.0214096	0.0205184	0.296877
DEFB106A_Q8N104_seq.5664.57	CAD_PGS	EUR	1989	-0.0338753	0.0218149	0.120619
SEMA3B_Q13214_seq.5667.3	CAD_PGS	EUR	1989	-0.00168482	0.0210553	0.936231
SIRPB2_Q5JXA9_seq.5669.26	CAD_PGS	EUR	1989	0.00116937	0.0223557	0.958289
CTRB1_P17538_seq.5671.1	CAD_PGS	EUR	1989	0.00467874	0.0227648	0.837183
TNC_P24821_seq.5675.6	CAD_PGS	EUR	1989	0.0374352	0.0227331	0.0997744
ASIP_P42127_seq.5676.54	CAD_PGS	EUR	1989	0.0208918	0.022377	0.350609
C2orf66_Q6UXQ4_seq.5677.15	CAD_PGS	EUR	1989	0.024694	0.0223752	0.269889
DEFB103A_P81534_seq.5679.16	CAD_PGS	EUR	1989	0.0300812	0.022501	0.181415
OBP2B_Q9NPH6_seq.5680.54	CAD_PGS	EUR	1989	-0.00604506	0.0227947	0.790887
VASN_Q6EMK4_seq.5682.13	CAD_PGS	EUR	1989	-0.0354956	0.0216722	0.101615
PRKCSH_P14314_seq.5687.5	CAD_PGS	EUR	1989	-0.0726517	0.02226	0.00111819
CBLN4_Q9NTU7_seq.5688.65	CAD_PGS	EUR	1989	-0.00229467	0.0225593	0.918991
DEFB112_Q30KQ8_seq.5689.1	CAD_PGS	EUR	1989	-0.00801459	0.0222327	0.718522
TUFT1_Q9NNX1_seq.5690.49	CAD_PGS	EUR	1989	0.00488036	0.0225329	0.828551
CRISPLD2_Q9H0B8_seq.5691.2	CAD_PGS	EUR	1989	0.0248376	0.0231644	0.283748
TNXB_P22105_seq.5698.60	CAD_PGS	EUR	1989	-0.0493814	0.0222744	0.0267399
CLEC3B_P05452_seq.5701.81	CAD_PGS	EUR	1989	-0.036374	0.0221786	0.101154
OLFM1_Q99784_seq.5703.26	CAD_PGS	EUR	1989	0.0236402	0.0212094	0.265154
GZMM_P51124_seq.5704.74	CAD_PGS	EUR	1989	0.0627484	0.0215996	0.00371252
ELK3_P41970_seq.5707.55	CAD_PGS	EUR	1989	-0.0175593	0.0231843	0.448914
LEAP2_Q969E1_seq.5708.1	CAD_PGS	EUR	1989	0.0143572	0.0218542	0.511287
IFNL3_Q8IZI9_seq.5713.9	CAD_PGS	EUR	1989	0.025822	0.0220835	0.242429
IFNA6_P05013_seq.5714.88	CAD_PGS	EUR	1989	0.0413201	0.0221209	0.0619211
ABHD14A_Q9BUJ0_seq.5715.4	CAD_PGS	EUR	1989	-0.00365468	0.0223387	0.87006
CSAG1_Q6PB30_seq.5716.49	CAD_PGS	EUR	1989	0.00616294	0.0226436	0.785518
CILP_O75339_seq.5717.2	CAD_PGS	EUR	1989	-0.0165262	0.0229202	0.470975
FAM189A2_Q15884_seq.5719.66	CAD_PGS	EUR	1989	0.0429202	0.0219574	0.0507587
PRCP_P42785_seq.5722.78	CAD_PGS	EUR	1989	0.00535106	0.0222145	0.809672
INSL3_P51460_seq.5723.4	CAD_PGS	EUR	1989	-0.0224463	0.022536	0.319363
SBSN_Q6UWP8_seq.5724.58	CAD_PGS	EUR	1989	-0.00755292	0.0218384	0.729488
SPAG11A_Q6PDA7_seq.5726.49	CAD_PGS	EUR	1989	-0.0291002	0.0221973	0.190018
B3GALTL_Q6Y288_seq.5727.35	CAD_PGS	EUR	1989	-0.0320816	0.0236933	0.175881
FCRL1_Q96LA6_seq.5728.60	CAD_PGS	EUR	1989	-0.010253	0.0225949	0.65004
CXCL14_O95715_seq.5730.60	CAD_PGS	EUR	1989	0.00659233	0.0219014	0.763446
SPINK6_Q6UWN8_seq.5731.1	CAD_PGS	EUR	1989	-0.0268752	0.0216341	0.214287
PVRL4_Q96NY8_seq.5734.13	CAD_PGS	EUR	1989	0.0034999	0.0220941	0.874151
C1GALT1C1_Q96EU7_seq.5735.54	CAD_PGS	EUR	1989	0.00489143	0.0225988	0.828663
TREML2_Q5T2D2_seq.5736.1	CAD_PGS	EUR	1989	-0.0326359	0.0228865	0.15403
SEMA4D_Q92854_seq.5737.61	CAD_PGS	EUR	1989	-0.0278879	0.0230011	0.225483
TNC_P24821_seq.5738.25	CAD_PGS	EUR	1989	0.0347912	0.0218302	0.111159
KRTDAP_P60985_seq.5739.75	CAD_PGS	EUR	1989	-0.0138412	0.0223401	0.535614
ROBO1_Q9Y6N7_seq.5740.17	CAD_PGS	EUR	1989	-0.0156861	0.0226342	0.488375
ACP6_Q9NPH0_seq.5742.14	CAD_PGS	EUR	1989	-0.0571289	0.0229861	0.0130242
CARTPT_Q16568_seq.5743.82	CAD_PGS	EUR	1989	0.0430782	0.0227152	0.0580464
MENT_Q9BUN1_seq.5744.12	CAD_PGS	EUR	1989	-0.0313608	0.022068	0.155447
PI15_O43692_seq.5745.64	CAD_PGS	EUR	1989	-0.0271267	0.022108	0.219966
ASAH1_Q13510_seq.5748.20	CAD_PGS	EUR	1989	-0.0180157	0.0233781	0.441023
CLPS_P04118_seq.5749.53	CAD_PGS	EUR	1989	0.0217176	0.0224535	0.333551
LETMD1_Q6P1Q0_seq.5751.14	CAD_PGS	EUR	1989	0.0353735	0.0224282	0.114912
SUSD3_Q96L08_seq.5752.63	CAD_PGS	EUR	1989	0.0416145	0.0227063	0.066994
FAM19A1_Q7Z5A9_seq.5753.21	CAD_PGS	EUR	1989	-0.0297668	0.0222424	0.180955
INSL6_Q9Y581_seq.5754.76	CAD_PGS	EUR	1989	0.0528037	0.0222523	0.0177418
GIP_P09681_seq.5755.29	CAD_PGS	EUR	1989	0.00494984	0.0219255	0.821414
PAPPA2_Q9BXP8_seq.5756.66	CAD_PGS	EUR	1989	0.0195802	0.0225894	0.386165
GNAS_O95467_seq.5757.45	CAD_PGS	EUR	1989	0.0629826	0.0224247	0.0050243
KLK9_Q9UKQ9_seq.5758.49	CAD_PGS	EUR	1989	0.000340427	0.0219463	0.987625
SPAG11B_Q08648_seq.5762.35	CAD_PGS	EUR	1989	0.016658	0.0216131	0.440957
DEFB104A_Q8WTQ1_seq.5763.67	CAD_PGS	EUR	1989	0.0366888	0.0227118	0.106383
GALNT2_Q10471_seq.5764.4	CAD_PGS	EUR	1989	0.0216725	0.0220092	0.324892
DEFB121_Q5J5C9_seq.5765.53	CAD_PGS	EUR	1989	-0.0233266	0.0226156	0.30246
AFP_P02771_seq.5792.8	CAD_PGS	EUR	1989	0.00579221	0.0226521	0.798207
BID_P55957_seq.5798.3	CAD_PGS	EUR	1989	-0.0168075	0.0232305	0.469451
NGF_P01138_seq.5801.72	CAD_PGS	EUR	1989	0.0130059	0.0226617	0.566091
C3_P01024_seq.5803.24	CAD_PGS	EUR	1989	0.0391015	0.0208078	0.0603681
CD70_P32970_seq.5807.77	CAD_PGS	EUR	1989	0.0383552	0.0230367	0.0960797
TDGF1_P13385_seq.5810.25	CAD_PGS	EUR	1989	-0.0146136	0.0241486	0.545147
EPO_P01588_seq.5813.58	CAD_PGS	EUR	1989	0.0188122	0.0227392	0.408164
GDNF_P39905_seq.5822.22	CAD_PGS	EUR	1989	0.0445591	0.0230902	0.0537771
IFNGR1_P15260_seq.5825.49	CAD_PGS	EUR	1989	-0.0250997	0.0219829	0.253682
IL9_P15248_seq.5834.18	CAD_PGS	EUR	1989	-4.37043e-05	0.0224875	0.99845
LIFR_P42702_seq.5837.49	CAD_PGS	EUR	1989	-0.0028915	0.022716	0.898725
EHMT2_Q96KQ7_seq.5843.60	CAD_PGS	EUR	1989	-0.0323188	0.0227443	0.155485
S100A12_P80511_seq.5852.6	CAD_PGS	EUR	1989	0.0308916	0.0218405	0.157397
MAPT_P10636_seq.5854.60	CAD_PGS	EUR	1989	0.027959	0.0223327	0.210744
YWHAZ_P63104_seq.5858.6	CAD_PGS	EUR	1989	-0.00618754	0.0218613	0.777178
HAAO_P46952_seq.5861.78	CAD_PGS	EUR	1989	-0.0428363	0.0228671	0.0611785
ALDOA_P04075_seq.5864.10	CAD_PGS	EUR	1989	-0.0262856	0.023225	0.257864
ARG1_P05089_seq.5867.60	CAD_PGS	EUR	1989	-0.021551	0.0228237	0.345164
BAD_Q92934_seq.5870.23	CAD_PGS	EUR	1989	-0.00908002	0.023212	0.695708
DCTN2_Q13561_seq.5879.51	CAD_PGS	EUR	1989	-0.0568785	0.0219721	0.0097055
EEF1B2_P24534_seq.5882.34	CAD_PGS	EUR	1989	0.0086901	0.0231058	0.706883
EIF4H_Q15056_seq.5885.55	CAD_PGS	EUR	1989	-0.020748	0.0224769	0.356077
EIF5A_P63241_seq.5888.29	CAD_PGS	EUR	1989	-0.00616324	0.0224803	0.78399
GRP_P07492_seq.5897.58	CAD_PGS	EUR	1989	0.00698506	0.0220109	0.751015
HINT1_P49773_seq.5900.11	CAD_PGS	EUR	1989	0.0140407	0.0229147	0.540122
HSPA8_P11142_seq.5903.91	CAD_PGS	EUR	1989	-0.0128814	0.0219803	0.557916
NME1_P15531_seq.5909.51	CAD_PGS	EUR	1989	-0.0224555	0.0232453	0.334152
PEX5_P50542_seq.5915.58	CAD_PGS	EUR	1989	0.00255647	0.0216663	0.906085
PSME1_Q06323_seq.5918.5	CAD_PGS	EUR	1989	-0.00510924	0.0234995	0.827904
WISP3_O95389_seq.5927.4	CAD_PGS	EUR	1989	0.00652167	0.0212857	0.759342
FTH1_FTL_P02794_P02792_seq.5934.1	CAD_PGS	EUR	1989	-0.00473503	0.0217283	0.827514
TNF_P01375_seq.5936.53	CAD_PGS	EUR	1989	0.0570084	0.0218153	0.0090372
TNFSF12_O43508_seq.5939.42	CAD_PGS	EUR	1989	-0.00938836	0.0226292	0.678277
THPO_P40225_seq.5947.90	CAD_PGS	EUR	1989	-0.00697871	0.0226861	0.758404
PTH_P01270_seq.5954.62	CAD_PGS	EUR	1989	0.0184351	0.0224191	0.41101
SST_P61278_seq.5957.30	CAD_PGS	EUR	1989	0.00370972	0.0224703	0.868887
Fc_MOUSE_Q99LC4_seq.5960.49	CAD_PGS	EUR	1989	0.0299542	0.0225592	0.184396
DMKN_Q6E0U4_seq.5963.9	CAD_PGS	EUR	1989	-0.0391496	0.0230445	0.0895023
BOLA3_Q53S33_seq.5980.55	CAD_PGS	EUR	1989	-0.0200165	0.0231746	0.387844
C21orf33_P30042_seq.5981.6	CAD_PGS	EUR	1989	-0.0247652	0.0225914	0.273116
TNFSF14_O43557_seq.5988.49	CAD_PGS	EUR	1989	-0.0208299	0.0223885	0.352287
UTS2_O95399_seq.6020.52	CAD_PGS	EUR	1989	-0.055375	0.0220128	0.0119627
NELL2_Q99435_seq.6022.57	CAD_PGS	EUR	1989	-0.0293518	0.0219387	0.181085
RLN3_Q8WXF3_seq.6027.31	CAD_PGS	EUR	1989	-0.00373806	0.0228345	0.869983
ST6GAL1_P15907_seq.6035.2	CAD_PGS	EUR	1989	0.0140364	0.022761	0.537513
Deprecated_seq.6036.78	CAD_PGS	EUR	1989	0.0291314	0.0221648	0.188894
Fc_MOUSE_Q99LC4_seq.6037.6	CAD_PGS	EUR	1989	-0.0414945	0.0220954	0.0605322
CRHBP_P24387_seq.6039.24	CAD_PGS	EUR	1989	0.0166857	0.0223172	0.454754
TNC_P24821_seq.6042.52	CAD_PGS	EUR	1989	0.0164568	0.0226584	0.467742
Fc_MOUSE_Q99LC4_seq.6048.4	CAD_PGS	EUR	1989	-0.00463564	0.0214051	0.828568
PTPRS_Q13332_seq.6049.64	CAD_PGS	EUR	1989	0.0314347	0.0224125	0.160907
NXPH3_O95157_seq.6054.6	CAD_PGS	EUR	1989	0.0254755	0.0228055	0.264097
PIP_P12273_seq.6060.2	CAD_PGS	EUR	1989	-0.0289785	0.0224046	0.196018
ERP44_Q9BS26_seq.6064.4	CAD_PGS	EUR	1989	-0.0144028	0.0222809	0.518083
SUMF2_Q8NBJ7_seq.6069.71	CAD_PGS	EUR	1989	-0.00981128	0.0222597	0.659432
Fc_MOUSE_Q99LC4_seq.6070.11	CAD_PGS	EUR	1989	0.0175826	0.0219281	0.422747
CECR1_Q9NZK5_seq.6077.63	CAD_PGS	EUR	1989	0.00137135	0.0224044	0.951199
ACPL2_Q8TE99_seq.6079.59	CAD_PGS	EUR	1989	-0.0324363	0.0224595	0.148837
PCOLCE2_Q9UKZ9_seq.6081.52	CAD_PGS	EUR	1989	0.00815339	0.0226201	0.718551
CHRDL2_Q6WN34_seq.6086.15	CAD_PGS	EUR	1989	-0.035634	0.0222095	0.108775
Fc_MOUSE_Q99LC4_seq.6102.2	CAD_PGS	EUR	1989	-0.0427661	0.0223548	0.0558849
FCRL5_Q96RD9_seq.6103.70	CAD_PGS	EUR	1989	-0.0484809	0.0221651	0.0288408
CELA1_Q9UNI1_seq.6107.3	CAD_PGS	EUR	1989	0.0260021	0.022668	0.251486
Fc_MOUSE_Q99LC4_seq.6115.40	CAD_PGS	EUR	1989	0.0434403	0.0227308	0.05614
PCSK2_P16519_seq.6117.4	CAD_PGS	EUR	1989	-0.038629	0.0220275	0.0796418
MAMDC2_Q7Z304_seq.6119.14	CAD_PGS	EUR	1989	-0.0100151	0.0229049	0.661981
Fc_MOUSE_Q99LC4_seq.6121.5	CAD_PGS	EUR	1989	0.0488428	0.0225237	0.0302396
TP53_P04637_seq.6123.69	CAD_PGS	EUR	1989	0.00584855	0.0221915	0.792155
MAP2K3_P46734_seq.6151.18	CAD_PGS	EUR	1989	-0.0154934	0.0234804	0.509431
TP53_P04637_seq.6168.11	CAD_PGS	EUR	1989	-0.0123743	0.0223364	0.579643
PSAP_P07602_seq.6207.10	CAD_PGS	EUR	1989	-0.0403782	0.0227086	0.075541
IFNA5_P01569_seq.6210.100	CAD_PGS	EUR	1989	-0.0693527	0.0224538	0.00203851
CGB2_Q6NT52_seq.6213.10	CAD_PGS	EUR	1989	-0.0169937	0.0221686	0.443429
IFNA8_P32881_seq.6214.84	CAD_PGS	EUR	1989	-0.0103283	0.0221754	0.641444
PDZD11_Q5EBL8_seq.6219.14	CAD_PGS	EUR	1989	0.0266452	0.0225347	0.237188
ADPGK_Q9BRR6_seq.6221.1	CAD_PGS	EUR	1989	-0.00285901	0.0222692	0.897858
GUCA2B_Q16661_seq.6223.5	CAD_PGS	EUR	1989	-0.0103825	0.0219401	0.636108
EFHA1_Q8IYU8_seq.6226.69	CAD_PGS	EUR	1989	-0.0158268	0.0235843	0.502254
KLK10_O43240_seq.6227.1	CAD_PGS	EUR	1989	0.00208028	0.022646	0.926818
SPACA1_Q9HBV2_seq.6228.58	CAD_PGS	EUR	1989	0.0397141	0.0225171	0.0779315
CER1_O95813_seq.6230.56	CAD_PGS	EUR	1989	0.0371209	0.0227125	0.102339
STC2_O76061_seq.6231.46	CAD_PGS	EUR	1989	0.0145727	0.0221753	0.511156
VIT_Q6UXI7_seq.6234.74	CAD_PGS	EUR	1989	-0.0212612	0.0223969	0.342588
FGFRL1_Q8N441_seq.6237.11	CAD_PGS	EUR	1989	0.000866549	0.0221176	0.968752
PSG8_Q9UQ74_seq.6238.55	CAD_PGS	EUR	1989	0.054652	0.0228702	0.0169576
RSPO1_Q2MKA7_seq.6240.70	CAD_PGS	EUR	1989	0.0192368	0.0223618	0.389755
PVRL2_Q92692_seq.6245.4	CAD_PGS	EUR	1989	-0.0566216	0.021967	0.0100217
SIRPB1_O00241_seq.6247.9	CAD_PGS	EUR	1989	-0.0400808	0.0233384	0.0860677
SCGB3A1_Q96QR1_seq.6252.62	CAD_PGS	EUR	1989	-0.00866047	0.0227767	0.703813
CPXM1_Q96SM3_seq.6255.74	CAD_PGS	EUR	1989	-0.0347795	0.0219951	0.113983
LY6G6C_O95867_seq.6256.9	CAD_PGS	EUR	1989	0.00997185	0.022429	0.65666
CGREF1_Q99674_seq.6257.56	CAD_PGS	EUR	1989	-0.0391688	0.0225524	0.0825803
TNC_P24821_seq.6259.60	CAD_PGS	EUR	1989	0.0157311	0.0222585	0.479809
TNC_P24821_seq.6260.14	CAD_PGS	EUR	1989	0.0315106	0.0219985	0.152189
IL17RB_Q9NRM6_seq.6262.14	CAD_PGS	EUR	1989	-0.0201742	0.0233522	0.387742
CYR61_O00622_seq.6264.9	CAD_PGS	EUR	1989	0.036137	0.0221898	0.10357
STMN4_Q9H169_seq.6267.51	CAD_PGS	EUR	1989	0.0169778	0.0221848	0.444189
LEPRE1_Q32P28_seq.6273.58	CAD_PGS	EUR	1989	-0.0154209	0.0221774	0.486923
WSCD2_Q2TBF2_seq.6274.15	CAD_PGS	EUR	1989	-0.00463005	0.0233653	0.842941
FURIN_P09958_seq.6276.16	CAD_PGS	EUR	1989	-0.0234283	0.0214876	0.275707
Fc_MOUSE_Q99LC4_seq.6277.55	CAD_PGS	EUR	1989	0.0395452	0.0226062	0.0803944
PCDH8_O95206_seq.6280.11	CAD_PGS	EUR	1989	-0.00398597	0.0225557	0.859749
ST3GAL2_Q16842_seq.6281.51	CAD_PGS	EUR	1989	0.0155762	0.0227211	0.493085
MCEMP1_Q8IX19_seq.6283.60	CAD_PGS	EUR	1989	-0.0252227	0.0219757	0.251208
FAM150B_Q6UX46_seq.6284.7	CAD_PGS	EUR	1989	-0.0135888	0.0230014	0.554733
MLEC_Q14165_seq.6285.71	CAD_PGS	EUR	1989	-0.0158288	0.0227912	0.487443
ARHGAP36_Q6ZRI8_seq.6289.78	CAD_PGS	EUR	1989	0.0239411	0.0228363	0.294593
UTS2B_Q765I0_seq.6290.3	CAD_PGS	EUR	1989	-0.0313725	0.0225959	0.165167
CLSTN3_Q9BQT9_seq.6291.55	CAD_PGS	EUR	1989	0.0213374	0.0222565	0.337826
BAGE2_Q86Y30_seq.6294.11	CAD_PGS	EUR	1989	0.00798939	0.0223824	0.721167
Fc_MOUSE_Q99LC4_seq.6295.67	CAD_PGS	EUR	1989	0.0178597	0.0225177	0.42779
OIT3_Q8WWZ8_seq.6296.36	CAD_PGS	EUR	1989	0.0195945	0.0224574	0.383031
Fc_MOUSE_Q99LC4_seq.6300.14	CAD_PGS	EUR	1989	0.0325138	0.0227602	0.153296
C1QTNF1_Q9BXJ1_seq.6304.8	CAD_PGS	EUR	1989	0.0370192	0.0225246	0.100438
PLBD1_Q6P4A8_seq.6315.58	CAD_PGS	EUR	1989	-0.0153343	0.0230721	0.506368
PCDHGA10_Q9Y5H3_seq.6321.65	CAD_PGS	EUR	1989	-0.0178749	0.0225271	0.427591
DNASE1L2_Q92874_seq.6324.11	CAD_PGS	EUR	1989	-0.00579174	0.0220115	0.792483
BMP4_P12644_seq.6326.20	CAD_PGS	EUR	1989	-0.0156539	0.0227207	0.490921
GGT2_P36268_seq.6334.9	CAD_PGS	EUR	1989	-0.0367785	0.0219666	0.0942322
Fc_MOUSE_Q99LC4_seq.6340.10	CAD_PGS	EUR	1989	0.0360177	0.0226819	0.112458
NPNT_Q6UXI9_seq.6342.10	CAD_PGS	EUR	1989	-0.0415879	0.0226505	0.0664978
APOC2_P02655_seq.6350.43	CAD_PGS	EUR	1989	0.0146366	0.0222866	0.511422
CD79B_P40259_seq.6351.55	CAD_PGS	EUR	1989	0.0241194	0.0222708	0.278938
INSRR_P14616_seq.6352.8	CAD_PGS	EUR	1989	-0.0315211	0.0219124	0.150451
Fc_MOUSE_Q99LC4_seq.6353.60	CAD_PGS	EUR	1989	0.0175324	0.0227259	0.440519
HEPHL1_Q6MZM0_seq.6354.13	CAD_PGS	EUR	1989	-0.02819	0.0220885	0.202024
CELA3B_P08861_seq.6357.83	CAD_PGS	EUR	1989	-0.0255356	0.0218369	0.242393
POMGNT2_Q8NAT1_seq.6359.50	CAD_PGS	EUR	1989	0.0010445	0.0223551	0.962739
DEFB128_Q7Z7B8_seq.6360.7	CAD_PGS	EUR	1989	-0.0391805	0.0218315	0.0728586
PTPRR_Q15256_seq.6361.49	CAD_PGS	EUR	1989	-0.00858834	0.0222593	0.699663
C2orf40_Q9H1Z8_seq.6362.6	CAD_PGS	EUR	1989	-0.027576	0.0225614	0.221753
Fc_MOUSE_Q99LC4_seq.6363.55	CAD_PGS	EUR	1989	-0.0368463	0.0221075	0.0957345
TAPBPL_Q9BX59_seq.6364.7	CAD_PGS	EUR	1989	-0.0316607	0.0232812	0.174009
Fc_MOUSE_Q99LC4_seq.6365.62	CAD_PGS	EUR	1989	0.0262001	0.0222357	0.238823
TXNDC15_Q96J42_seq.6366.38	CAD_PGS	EUR	1989	-0.0146276	0.0230788	0.526279
FMOD_Q06828_seq.6367.66	CAD_PGS	EUR	1989	0.00551758	0.0225798	0.806978
CSTL1_Q9H114_seq.6368.9	CAD_PGS	EUR	1989	-0.00633024	0.023239	0.785345
DEAF1_O75398_seq.6369.82	CAD_PGS	EUR	1989	-0.0221192	0.022898	0.334168
ANGPTL7_O43827_seq.6371.50	CAD_PGS	EUR	1989	-0.000672264	0.020823	0.974248
YBX2_Q9Y2T7_seq.6372.7	CAD_PGS	EUR	1989	0.00902857	0.0225646	0.689111
DLK1_P80370_seq.6373.54	CAD_PGS	EUR	1989	-0.0317074	0.0225559	0.159964
XXYLT1_Q8NBI6_seq.6375.75	CAD_PGS	EUR	1989	-0.0310917	0.0219292	0.156401
LYZL2_Q7Z4W2_seq.6377.54	CAD_PGS	EUR	1989	-0.0402982	0.0230688	0.0808158
C5orf38_Q86SI9_seq.6378.2	CAD_PGS	EUR	1989	-0.0138471	0.0220076	0.529293
ADAMTSL2_Q86TH1_seq.6379.62	CAD_PGS	EUR	1989	0.00137868	0.0225838	0.951328
ICT1_Q14197_seq.6380.23	CAD_PGS	EUR	1989	0.061292	0.0206463	0.00302708
MANBA_O00462_seq.6382.17	CAD_PGS	EUR	1989	-0.017032	0.0226473	0.452109
TLL1_O43897_seq.6383.90	CAD_PGS	EUR	1989	0.000592809	0.0227642	0.979227
WFDC3_Q8IUB2_seq.6384.19	CAD_PGS	EUR	1989	-0.0156787	0.0233745	0.502452
VWA1_Q6PCB0_seq.6385.63	CAD_PGS	EUR	1989	-0.00675643	0.0225343	0.764339
Fc_MOUSE_Q99LC4_seq.6386.4	CAD_PGS	EUR	1989	0.0196261	0.0227763	0.388965
CCDC126_Q96EE4_seq.6388.21	CAD_PGS	EUR	1989	-0.0310209	0.0227697	0.173234
Fc_MOUSE_Q99LC4_seq.6389.57	CAD_PGS	EUR	1989	0.0440159	0.0225057	0.0506335
NPS_P0C0P6_seq.6390.18	CAD_PGS	EUR	1989	-0.00731984	0.0224511	0.744432
LILRA3_Q8N6C8_seq.6391.52	CAD_PGS	EUR	1989	0.0287087	0.0203871	0.159236
WISP2_O76076_seq.6392.7	CAD_PGS	EUR	1989	-0.0071027	0.0218085	0.744698
HSP90B1_P14625_seq.6393.63	CAD_PGS	EUR	1989	-0.0310024	0.0233682	0.184764
GPHA2_Q96T91_seq.6395.58	CAD_PGS	EUR	1989	0.000904282	0.0224169	0.967827
LONP1_P36776_seq.6398.12	CAD_PGS	EUR	1989	-0.00884345	0.0233154	0.704508
DEFB107A_Q8IZN7_seq.6399.52	CAD_PGS	EUR	1989	0.0358038	0.0221023	0.105411
TP53I13_Q8NBR0_seq.6400.33	CAD_PGS	EUR	1989	-0.0554294	0.0220467	0.0120099
Fc_MOUSE_Q99LC4_seq.6401.73	CAD_PGS	EUR	1989	0.0216791	0.0231688	0.349542
PILRA_Q9UKJ1_seq.6402.8	CAD_PGS	EUR	1989	0.0289383	0.0216459	0.181411
C1QL1_O75973_seq.6404.20	CAD_PGS	EUR	1989	-0.0275955	0.0225252	0.220687
PSG2_P11465_seq.6405.74	CAD_PGS	EUR	1989	-0.00839764	0.0228519	0.713299
NMES1_Q9C002_seq.6406.3	CAD_PGS	EUR	1989	-0.0309057	0.0229239	0.177754
LAD1_O00515_seq.6407.63	CAD_PGS	EUR	1989	0.0358475	0.0223655	0.109138
INHBC_P55103_seq.6408.2	CAD_PGS	EUR	1989	-0.01525	0.0219861	0.488003
ADGRF5_Q8IZF2_seq.6409.57	CAD_PGS	EUR	1989	-0.0204743	0.0221022	0.354378
INSL4_Q14641_seq.6410.26	CAD_PGS	EUR	1989	0.0514289	0.0217871	0.0183461
DEFB135_Q30KP9_seq.6411.58	CAD_PGS	EUR	1989	-0.0374112	0.0224982	0.0965005
Fc_MOUSE_Q99LC4_seq.6412.26	CAD_PGS	EUR	1989	-0.0144722	0.0220336	0.511369
LIPK_Q5VXJ0_seq.6413.79	CAD_PGS	EUR	1989	0.0197228	0.0226188	0.383334
OAF_Q86UD1_seq.6414.8	CAD_PGS	EUR	1989	-0.0227493	0.0222704	0.307141
CPN2_P22792_seq.6415.90	CAD_PGS	EUR	1989	-0.0515457	0.0224719	0.0219074
GKN2_Q86XP6_seq.6416.8	CAD_PGS	EUR	1989	-0.026586	0.0219211	0.225351
Fc_MOUSE_Q99LC4_seq.6417.55	CAD_PGS	EUR	1989	0.0237771	0.0226158	0.293227
Fc_MOUSE_Q99LC4_seq.6419.75	CAD_PGS	EUR	1989	-0.0151698	0.022522	0.500674
SDHAF2_Q9NX18_seq.6420.4	CAD_PGS	EUR	1989	0.018075	0.022715	0.426287
IFNA16_P05015_seq.6421.52	CAD_PGS	EUR	1989	0.0161765	0.0219571	0.461372
RNASE13_Q5GAN3_seq.6424.2	CAD_PGS	EUR	1989	0.00852366	0.0211724	0.687298
MMP19_Q99542_seq.6425.87	CAD_PGS	EUR	1989	-0.00196655	0.0211222	0.925831
FAM19A2_Q8N3H0_seq.6430.36	CAD_PGS	EUR	1989	0.036643	0.0219451	0.095127
PCYOX1_Q9UHG3_seq.6431.68	CAD_PGS	EUR	1989	-0.01138	0.0225622	0.614049
FAM20A_Q96MK3_seq.6433.57	CAD_PGS	EUR	1989	-0.00640771	0.0222351	0.77324
AOC2_O75106_seq.6434.18	CAD_PGS	EUR	1989	0.00946857	0.0223428	0.671768
C14orf93_Q9H972_seq.6439.59	CAD_PGS	EUR	1989	-0.0102364	0.0221385	0.643861
MFAP5_Q13361_seq.6440.31	CAD_PGS	EUR	1989	-0.00358471	0.0226481	0.874254
ADAMTS6_Q9UKP5_seq.6441.62	CAD_PGS	EUR	1989	-0.0150966	0.0227761	0.50752
BAGE3_Q86Y29_seq.6442.6	CAD_PGS	EUR	1989	-0.000882542	0.0224235	0.968609
Fc_MOUSE_Q99LC4_seq.6443.68	CAD_PGS	EUR	1989	0.0198773	0.0212085	0.348753
PSG3_Q16557_seq.6444.15	CAD_PGS	EUR	1989	-0.00171709	0.0230324	0.94058
PTX3_P26022_seq.6447.73	CAD_PGS	EUR	1989	0.0431116	0.0227309	0.0580256
SEMA3C_Q99985_seq.6448.36	CAD_PGS	EUR	1989	0.0257575	0.0224292	0.250947
FABP6_P51161_seq.6450.8	CAD_PGS	EUR	1989	0.0573348	0.0225825	0.0111964
ASPN_Q9BXN1_seq.6451.64	CAD_PGS	EUR	1989	-0.0281645	0.0213903	0.188094
LILRB4_Q8NHJ6_seq.6453.70	CAD_PGS	EUR	1989	-0.0161207	0.0227654	0.478952
ARHGDIA_P52565_seq.6454.38	CAD_PGS	EUR	1989	0.00894105	0.0220603	0.6853
HAPLN4_Q86UW8_seq.6455.52	CAD_PGS	EUR	1989	0.0487573	0.0225889	0.0310122
PSG6_Q00889_seq.6456.17	CAD_PGS	EUR	1989	0.0561974	0.0229646	0.0144867
PCDHGA1_Q9Y5H4_seq.6457.50	CAD_PGS	EUR	1989	-0.0265412	0.0224576	0.237414
RPN1_P04843_seq.6458.6	CAD_PGS	EUR	1989	-0.00778178	0.0212052	0.713677
APOC3_P02656_seq.6461.54	CAD_PGS	EUR	1989	-0.0357578	0.0224423	0.111249
TIMP4_Q99727_seq.6462.12	CAD_PGS	EUR	1989	-0.00604059	0.0225225	0.788572
QRFP_P83859_seq.6463.59	CAD_PGS	EUR	1989	-0.00618563	0.0225307	0.783696
PVRIG_Q6DKI7_seq.6464.40	CAD_PGS	EUR	1989	0.0128308	0.0232925	0.581794
Fc_MOUSE_Q99LC4_seq.6466.7	CAD_PGS	EUR	1989	-0.00457623	0.0225451	0.83917
POGLUT1_Q8NBL1_seq.6467.65	CAD_PGS	EUR	1989	-0.0175467	0.0229981	0.445578
TAC4_Q86UU9_seq.6468.37	CAD_PGS	EUR	1989	-0.0343163	0.0221206	0.120983
LY6G6D_O95868_seq.6469.62	CAD_PGS	EUR	1989	0.038493	0.0229031	0.0929815
FBLN1_P23142_seq.6470.19	CAD_PGS	EUR	1989	0.017171	0.0225022	0.445508
CFHR4_Q92496_seq.6471.53	CAD_PGS	EUR	1989	0.0619063	0.0220202	0.00498239
PMEL_P40967_seq.6472.40	CAD_PGS	EUR	1989	-0.0314506	0.0230416	0.172425
BPIFA1_Q9NP55_seq.6473.55	CAD_PGS	EUR	1989	-0.00457873	0.0225563	0.839163
IGLON5_A6NGN9_seq.6478.2	CAD_PGS	EUR	1989	-0.00851051	0.0223134	0.702941
CANT1_Q8WVQ1_seq.6480.1	CAD_PGS	EUR	1989	-0.0008579	0.022212	0.969195
IGLL1_P15814_seq.6485.59	CAD_PGS	EUR	1989	-0.0052183	0.0220406	0.812868
KLK15_Q9H2R5_seq.6491.59	CAD_PGS	EUR	1989	0.003341	0.0234348	0.886648
CPZ_Q66K79_seq.6493.9	CAD_PGS	EUR	1989	0.0329653	0.0224984	0.143017
SPACA5_Q96QH8_seq.6494.60	CAD_PGS	EUR	1989	0.0345184	0.0216637	0.111235
EDN1_P05305_seq.6495.14	CAD_PGS	EUR	1989	0.0258631	0.0221632	0.243376
DLK1_P80370_seq.6496.60	CAD_PGS	EUR	1989	-0.0320563	0.0226507	0.157154
RS1_O15537_seq.6497.10	CAD_PGS	EUR	1989	-0.0177471	0.0224199	0.428701
LOXL2_Q9Y4K0_seq.6504.65	CAD_PGS	EUR	1989	0.025126	0.022011	0.253792
TMED10_P49755_seq.6506.54	CAD_PGS	EUR	1989	-0.0124187	0.0218065	0.569085
NCAM2_O15394_seq.6507.16	CAD_PGS	EUR	1989	-0.00996343	0.0225843	0.659141
SCGB1D2_O95969_seq.6508.68	CAD_PGS	EUR	1989	-0.00833142	0.0232401	0.720013
RNF128_Q8TEB7_seq.6510.56	CAD_PGS	EUR	1989	-0.00581418	0.022311	0.79443
FAM19A4_Q96LR4_seq.6511.17	CAD_PGS	EUR	1989	0.0183544	0.0225769	0.416332
GDF10_P55107_seq.6517.14	CAD_PGS	EUR	1989	0.00286752	0.0226943	0.899465
GHRL_Q9UBU3_seq.6518.85	CAD_PGS	EUR	1989	-0.0269643	0.0232019	0.24531
MGP_P08493_seq.6520.87	CAD_PGS	EUR	1989	-0.0310775	0.022181	0.161345
NPTX2_P47972_seq.6521.35	CAD_PGS	EUR	1989	-0.0380663	0.0222959	0.0879189
Fc_MOUSE_Q99LC4_seq.6522.57	CAD_PGS	EUR	1989	0.0296444	0.0227485	0.19268
DUSP13_Q6B8I1_seq.6525.17	CAD_PGS	EUR	1989	-0.038791	0.0220537	0.0787436
OBP2A_Q9NY56_seq.6526.77	CAD_PGS	EUR	1989	0.0386819	0.022175	0.0812469
TRIL_Q7L0X0_seq.6527.1	CAD_PGS	EUR	1989	-0.0200976	0.0226912	0.375887
EXTL2_Q9UBQ6_seq.6528.95	CAD_PGS	EUR	1989	-0.0136572	0.0223503	0.541235
PROL1_Q99935_seq.6530.63	CAD_PGS	EUR	1989	0.0189531	0.0224361	0.398349
FAM162A_Q96A26_seq.6531.29	CAD_PGS	EUR	1989	0.0136415	0.0232517	0.557478
DNASE2B_Q8WZ79_seq.6533.20	CAD_PGS	EUR	1989	0.04635	0.0223111	0.0378898
PLBD2_Q8NHP8_seq.6536.54	CAD_PGS	EUR	1989	-0.0105866	0.0225093	0.638178
KIAA2013_Q8IYS2_seq.6538.90	CAD_PGS	EUR	1989	0.0221675	0.0229228	0.333639
PRLH_P81277_seq.6543.182	CAD_PGS	EUR	1989	0.0201078	0.0218705	0.357996
NELL1_Q92832_seq.6544.33	CAD_PGS	EUR	1989	-0.0381374	0.0228488	0.0952529
PRNP_P04156_seq.6545.58	CAD_PGS	EUR	1989	-0.00523462	0.0224655	0.81578
TMPRSS11D_O60235_seq.6547.83	CAD_PGS	EUR	1989	0.0406659	0.022969	0.0768039
VSTM2L_Q96N03_seq.6549.60	CAD_PGS	EUR	1989	0.0185402	0.0221001	0.401617
ICAM4_Q14773_seq.6550.4	CAD_PGS	EUR	1989	-0.0175434	0.0230199	0.446094
SERPINA12_Q8IW75_seq.6551.94	CAD_PGS	EUR	1989	-0.0206206	0.0183305	0.260754
CFAP45_Q9UL16_seq.6553.68	CAD_PGS	EUR	1989	0.031547	0.0211992	0.136878
STOML2_Q9UJZ1_seq.6555.58	CAD_PGS	EUR	1989	0.00112475	0.0223796	0.959922
ENPP5_Q9UJA9_seq.6556.5	CAD_PGS	EUR	1989	-0.021894	0.022987	0.340985
LRRC15_Q8TF66_seq.6557.50	CAD_PGS	EUR	1989	-0.000620849	0.0221229	0.977614
COLEC10_Q9Y6Z7_seq.6558.5	CAD_PGS	EUR	1989	-0.00970172	0.0225838	0.667542
LOC652493_seq.6561.77	CAD_PGS	EUR	1989	0.00669638	0.0229343	0.770332
HSPA1A_P0DMV8_seq.6563.78	CAD_PGS	EUR	1989	-0.0138937	0.0219126	0.52612
COL13A1_Q5TAT6_seq.6570.1	CAD_PGS	EUR	1989	-0.0151954	0.0229244	0.507504
C17orf78_Q8N4C9_seq.6571.75	CAD_PGS	EUR	1989	0.00919933	0.0222046	0.678701
LRRTM4_Q86VH4_seq.6572.10	CAD_PGS	EUR	1989	-0.00997038	0.0222168	0.653643
FAIM3_O60667_seq.6574.11	CAD_PGS	EUR	1989	-0.0142711	0.0223798	0.523755
ART4_Q93070_seq.6576.1	CAD_PGS	EUR	1989	-0.0107547	0.0229127	0.638853
LAMA4_Q16363_seq.6577.64	CAD_PGS	EUR	1989	0.0144773	0.0219424	0.509466
TNMD_Q9H2S6_seq.6578.29	CAD_PGS	EUR	1989	0.00873471	0.0230003	0.704161
PZP_P20742_seq.6580.29	CAD_PGS	EUR	1989	0.0106296	0.0229239	0.64292
HRC_P23327_seq.6584.1	CAD_PGS	EUR	1989	-0.00807368	0.0229787	0.72536
ADAM11_O75078_seq.6586.19	CAD_PGS	EUR	1989	-0.030191	0.0227064	0.183795
LRFN5_Q96NI6_seq.6587.6	CAD_PGS	EUR	1989	-0.0484592	0.0223314	0.0301256
GALNT3_Q14435_seq.6593.5	CAD_PGS	EUR	1989	0.0100971	0.022597	0.655045
SAYSD1_Q9NPB0_seq.6594.64	CAD_PGS	EUR	1989	-0.00274915	0.0223921	0.902299
FAM174A_Q8TBP5_seq.6597.24	CAD_PGS	EUR	1989	0.0158976	0.0225974	0.481818
APCDD1_Q8J025_seq.6599.5	CAD_PGS	EUR	1989	0.0511575	0.0226376	0.0239394
RELL2_Q8NC24_seq.6600.70	CAD_PGS	EUR	1989	-0.00732872	0.021853	0.737386
KAL1_P23352_seq.6603.18	CAD_PGS	EUR	1989	-0.0326264	0.021491	0.129139
NDNF_Q8TB73_seq.6604.59	CAD_PGS	EUR	1989	-0.00250945	0.0221213	0.909693
IGFALS_P35858_seq.6605.17	CAD_PGS	EUR	1989	-0.0234212	0.0229634	0.307886
KISS1_Q15726_seq.6606.61	CAD_PGS	EUR	1989	0.00833534	0.0229991	0.717077
CNP_P09543_seq.6609.22	CAD_PGS	EUR	1989	-0.017743	0.0230569	0.44167
KDELC1_Q6UW63_seq.6611.8	CAD_PGS	EUR	1989	-0.0338882	0.022361	0.129804
BRICD5_Q6PL45_seq.6612.90	CAD_PGS	EUR	1989	-0.00834558	0.0232598	0.719784
FCRL6_Q6DN72_seq.6617.12	CAD_PGS	EUR	1989	0.00281538	0.0225118	0.900487
LINGO1_Q96FE5_seq.6620.82	CAD_PGS	EUR	1989	0.00159679	0.0225611	0.943583
RLN2_P04090_seq.6621.10	CAD_PGS	EUR	1989	-0.00600121	0.0225349	0.790031
APLN_Q9ULZ1_seq.6622.90	CAD_PGS	EUR	1989	-0.00488264	0.0228535	0.830842
WNT11_O96014_seq.6624.94	CAD_PGS	EUR	1989	-0.0425573	0.022473	0.0584096
ATAD1_Q8NBU5_seq.6625.31	CAD_PGS	EUR	1989	0.0134501	0.0228048	0.555399
CHST12_Q9NRB3_seq.6626.81	CAD_PGS	EUR	1989	0.00719122	0.0225142	0.749451
PNLIPRP1_P54315_seq.6627.25	CAD_PGS	EUR	1989	-0.0199824	0.0227302	0.379448
DEFB1_P60022_seq.6629.3	CAD_PGS	EUR	1989	-0.00256896	0.0226096	0.909548
COL9A1_P20849_seq.6631.17	CAD_PGS	EUR	1989	-0.00633662	0.0227325	0.780468
UPK3BL_B0FP48_seq.6633.43	CAD_PGS	EUR	1989	-0.0496945	0.0225736	0.0278198
UBB_P0CG47_seq.6641.60	CAD_PGS	EUR	1989	0.00278718	0.0227116	0.902341
UBC_P0CG48_seq.6647.55	CAD_PGS	EUR	1989	0.00232343	0.0227953	0.918826
NTN1_O95631_seq.6649.51	CAD_PGS	EUR	1989	0.0180902	0.0224483	0.42042
UBB_P0CG47_seq.6651.74	CAD_PGS	EUR	1989	-0.00664301	0.0229479	0.772243
CD47_Q08722_seq.6653.58	CAD_PGS	EUR	1989	-0.0383505	0.0227766	0.0923854
ALPPL2_P10696_seq.6706.18	CAD_PGS	EUR	1989	-0.00689269	0.0223882	0.758213
LRP11_Q86VZ4_seq.6713.4	CAD_PGS	EUR	1989	0.0141743	0.0228247	0.534668
ALPPL2_P10696_seq.6715.63	CAD_PGS	EUR	1989	0.0401456	0.0222456	0.0712818
TFRC_P02786_seq.6895.1	CAD_PGS	EUR	1989	0.0098305	0.0222988	0.659367
C1orf162_Q8NEQ5_seq.6896.3	CAD_PGS	EUR	1989	0.00588442	0.0223127	0.792019
B3GAT3_O94766_seq.6897.38	CAD_PGS	EUR	1989	0.00528926	0.0224475	0.813746
PCBD2_Q9H0N5_seq.6899.37	CAD_PGS	EUR	1989	-0.0187861	0.0228475	0.41104
UBE2J1_Q9Y385_seq.6900.30	CAD_PGS	EUR	1989	-0.0328202	0.0215044	0.127118
LRRTM2_O43300_seq.6904.14	CAD_PGS	EUR	1989	-0.0256151	0.0223976	0.252907
TMCO5A_Q8N6Q1_seq.6907.17	CAD_PGS	EUR	1989	0.0282058	0.022634	0.212852
MGAT2_Q10469_seq.6909.40	CAD_PGS	EUR	1989	-0.0200382	0.0222092	0.367034
CLEC6A_Q6EIG7_seq.6911.103	CAD_PGS	EUR	1989	0.0042803	0.0226686	0.850253
EFHA2_Q86XE3_seq.6912.6	CAD_PGS	EUR	1989	0.0455669	0.0223673	0.0417625
HMGB2_P26583_seq.6913.189	CAD_PGS	EUR	1989	0.0415721	0.0222243	0.0615528
CD164L2_Q6UWJ8_seq.6915.2	CAD_PGS	EUR	1989	-0.0130146	0.0223912	0.561146
LRRC3_Q9BY71_seq.6917.49	CAD_PGS	EUR	1989	0.0199301	0.0220355	0.365865
CCK_P06307_seq.6918.183	CAD_PGS	EUR	1989	-0.00691667	0.0223434	0.756927
HBZ_P02008_seq.6919.3	CAD_PGS	EUR	1989	0.00366248	0.0217927	0.866553
GFRAL_Q6UXV0_seq.6920.1	CAD_PGS	EUR	1989	0.0277585	0.0224343	0.216112
B4GALT3_O60512_seq.6921.24	CAD_PGS	EUR	1989	0.0327348	0.0226636	0.148791
PLOD2_O00469_seq.6923.1	CAD_PGS	EUR	1989	-0.0519569	0.0225774	0.0214795
SNX8_Q9Y5X2_seq.6925.26	CAD_PGS	EUR	1989	-0.0143715	0.0231466	0.534744
NDST1_P52848_seq.6927.7	CAD_PGS	EUR	1989	-0.0292023	0.0215034	0.174609
ST8SIA3_O43173_seq.6929.10	CAD_PGS	EUR	1989	0.0244774	0.0212144	0.248716
ST8SIA6_P61647_seq.6930.95	CAD_PGS	EUR	1989	0.0228704	0.0226954	0.313716
ITGA5_P08648_seq.6932.42	CAD_PGS	EUR	1989	-0.00733283	0.0225423	0.744995
MRPL34_Q9BQ48_seq.6933.20	CAD_PGS	EUR	1989	0.037256	0.0226229	0.0997531
Fc_MOUSE_Q99LC4_seq.6934.8	CAD_PGS	EUR	1989	0.0210224	0.0229655	0.360099
PMEPA1_Q969W9_seq.6936.7	CAD_PGS	EUR	1989	0.000357481	0.0227407	0.987459
C1orf43_Q9BWL3_seq.6937.251	CAD_PGS	EUR	1989	0.028688	0.021944	0.191253
PCDHGA12_O60330_seq.6938.21	CAD_PGS	EUR	1989	0.00117445	0.0225387	0.958448
JPH1_Q9HDC5_seq.6940.18	CAD_PGS	EUR	1989	0.00864948	0.0221139	0.695741
SUMF1_Q8NBK3_seq.6941.11	CAD_PGS	EUR	1989	0.0117142	0.0226498	0.605084
ST3GAL6_Q9Y274_seq.6947.4	CAD_PGS	EUR	1989	-0.0372638	0.02277	0.101888
FIG4_Q92562_seq.6948.82	CAD_PGS	EUR	1989	0.0111276	0.0220764	0.614282
ASIC4_Q96FT7_seq.6951.26	CAD_PGS	EUR	1989	-0.0101577	0.0220189	0.644624
SNX1_Q13596_seq.6955.68	CAD_PGS	EUR	1989	-0.00498774	0.0225759	0.825169
IGFL3_Q6UXB1_seq.6961.14	CAD_PGS	EUR	1989	-0.0524212	0.0222304	0.0184664
HLADRB3_P79483_seq.6962.5	CAD_PGS	EUR	1989	0.00899109	0.0218183	0.680318
CNTNAP2_Q9UHC6_seq.6965.19	CAD_PGS	EUR	1989	-0.0046964	0.0222984	0.833209
STX1B_P61266_seq.6966.144	CAD_PGS	EUR	1989	0.0135603	0.0222194	0.541739
Fc_MOUSE_Q99LC4_seq.6967.5	CAD_PGS	EUR	1989	0.0545884	0.0226159	0.0158812
WFDC5_Q8TCV5_seq.6969.14	CAD_PGS	EUR	1989	-0.0481636	0.0221805	0.0300171
CD74_P04233_seq.6974.6	CAD_PGS	EUR	1989	0.0386831	0.0215713	0.0730835
SNAPIN_O95295_seq.6975.52	CAD_PGS	EUR	1989	-0.0245419	0.0219827	0.264378
IGSF8_Q969P0_seq.6984.6	CAD_PGS	EUR	1989	0.0206733	0.0215864	0.338331
HS3ST3B1_Q9Y662_seq.6986.17	CAD_PGS	EUR	1989	0.0209733	0.0224278	0.349828
SDF2L1_Q9HCN8_seq.6990.44	CAD_PGS	EUR	1989	-0.0504475	0.0221864	0.0230851
FUT9_Q9Y231_seq.6991.24	CAD_PGS	EUR	1989	-0.0404699	0.0222502	0.0690846
HBD_P02042_seq.6992.67	CAD_PGS	EUR	1989	-0.0350834	0.022289	0.115642
C3orf18_Q9UK00_seq.6994.19	CAD_PGS	EUR	1989	-0.0518751	0.0221297	0.0191697
RAB26_Q9ULW5_seq.6997.32	CAD_PGS	EUR	1989	0.0135986	0.0222538	0.541225
ASPH_Q12797_seq.6998.106	CAD_PGS	EUR	1989	-0.0443119	0.0227579	0.0516642
GALNT10_Q86SR1_seq.7003.4	CAD_PGS	EUR	1989	0.0102804	0.0224168	0.646571
COL25A1_Q9BXS0_seq.7006.4	CAD_PGS	EUR	1989	0.0134989	0.022474	0.548144
TRAPPC4_Q9Y296_seq.7007.24	CAD_PGS	EUR	1989	0.0188853	0.0225905	0.403265
CD72_P21854_seq.7009.8	CAD_PGS	EUR	1989	-0.00274373	0.022164	0.901492
KCNIP4_Q6PIL6_seq.7011.8	CAD_PGS	EUR	1989	-0.0231347	0.022481	0.303571
Fc_MOUSE_Q99LC4_seq.7014.27	CAD_PGS	EUR	1989	0.0498401	0.0220616	0.0239837
LILRB5_O75023_seq.7015.8	CAD_PGS	EUR	1989	3.92365e-05	0.0239041	0.998691
GCNT1_Q02742_seq.7016.12	CAD_PGS	EUR	1989	0.0180383	0.0224217	0.421204
TSR3_Q9UJK0_seq.7018.10	CAD_PGS	EUR	1989	-0.0284972	0.0226806	0.209099
SEMA7A_O75326_seq.7019.13	CAD_PGS	EUR	1989	-0.00423677	0.0229243	0.853393
CHST5_Q9GZS9_seq.7020.13	CAD_PGS	EUR	1989	0.0114512	0.0223174	0.607934
Fc_MOUSE_Q99LC4_seq.7034.4	CAD_PGS	EUR	1989	0.0100833	0.0226006	0.655538
ST8SIA4_Q92187_seq.7038.45	CAD_PGS	EUR	1989	-0.0165549	0.0218641	0.449038
BNIP3_Q12983_seq.7045.4	CAD_PGS	EUR	1989	0.0278074	0.020912	0.18376
C20orf173_Q96LM9_seq.7046.6	CAD_PGS	EUR	1989	-0.0266726	0.0226841	0.239806
CEACAM19_Q7Z692_seq.7048.4	CAD_PGS	EUR	1989	-0.0166573	0.0217278	0.44339
ADAM23_O75077_seq.7049.2	CAD_PGS	EUR	1989	-0.0319569	0.022692	0.159203
NEGR1_Q7Z3B1_seq.7050.5	CAD_PGS	EUR	1989	-0.0304391	0.0219243	0.165182
CLEC2D_Q9UHP7_seq.7054.87	CAD_PGS	EUR	1989	-0.00548317	0.0230252	0.811799
Fc_MOUSE_Q99LC4_seq.7057.18	CAD_PGS	EUR	1989	0.0238339	0.0225155	0.289932
LILRA6_Q6PI73_seq.7059.14	CAD_PGS	EUR	1989	0.0191069	0.0224414	0.394643
ERO1L_Q96HE7_seq.7060.2	CAD_PGS	EUR	1989	-0.0379648	0.0224794	0.0914018
VAMP8_Q9BV40_seq.7064.2	CAD_PGS	EUR	1989	-0.0026554	0.0223246	0.905331
G6B_O95866_seq.7065.1	CAD_PGS	EUR	1989	-0.0143154	0.0226607	0.527639
FAM209B_Q5JX69_seq.7066.199	CAD_PGS	EUR	1989	-0.0121023	0.0205562	0.556102
TSNARE1_Q96NA8_seq.7069.9	CAD_PGS	EUR	1989	0.00162268	0.0220476	0.941337
KEL_P23276_seq.7070.25	CAD_PGS	EUR	1989	0.0522313	0.0224681	0.0201897
MAN1B1_Q9UKM7_seq.7071.23	CAD_PGS	EUR	1989	0.0126431	0.0221295	0.567847
C22orf15_Q8WYQ4_seq.7073.69	CAD_PGS	EUR	1989	0.00228096	0.0218752	0.916964
ECEL1_O95672_seq.7076.17	CAD_PGS	EUR	1989	-0.0204967	0.0209101	0.327093
Fc_MOUSE_Q99LC4_seq.7077.9	CAD_PGS	EUR	1989	-0.0290668	0.0223155	0.192884
BTN3A1_O00481_seq.7081.2	CAD_PGS	EUR	1989	0.00363071	0.0223865	0.871178
B3GNT6_Q6ZMB0_seq.7082.2	CAD_PGS	EUR	1989	-0.0146785	0.0223759	0.511902
MATN4_O95460_seq.7083.74	CAD_PGS	EUR	1989	0.0185057	0.0224051	0.408927
DRAXIN_Q8NBI3_seq.7084.1	CAD_PGS	EUR	1989	0.0231398	0.0223628	0.300916
CDSN_Q15517_seq.7085.81	CAD_PGS	EUR	1989	-0.0139986	0.0222848	0.529966
SYT11_Q9BT88_seq.7089.42	CAD_PGS	EUR	1989	-0.00401287	0.021864	0.854395
GALNT1_Q10472_seq.7090.17	CAD_PGS	EUR	1989	0.0204896	0.0226319	0.365395
PDILT_Q8N807_seq.7092.7	CAD_PGS	EUR	1989	0.0092293	0.0224464	0.680992
RMDN1_Q96DB5_seq.7096.30	CAD_PGS	EUR	1989	-0.0349079	0.0232414	0.133266
CDY1_Q9Y6F8_seq.7097.8	CAD_PGS	EUR	1989	0.0442754	0.0224581	0.0488103
FSTL5_Q8N475_seq.7099.33	CAD_PGS	EUR	1989	0.0303846	0.0214332	0.156453
CD2_P06729_seq.7100.31	CAD_PGS	EUR	1989	-0.0227827	0.0223801	0.308807
CABP7_Q86V35_seq.7104.71	CAD_PGS	EUR	1989	-0.0367626	0.0223293	0.0998444
CABLES2_Q9BTV7_seq.7105.7	CAD_PGS	EUR	1989	0.0277198	0.0223196	0.214403
OOSP2_Q86WS3_seq.7106.37	CAD_PGS	EUR	1989	0.00296092	0.0226268	0.8959
SMIM24_O75264_seq.7108.7	CAD_PGS	EUR	1989	0.0509125	0.0221065	0.0213796
DNAJB11_Q9UBS4_seq.7110.2	CAD_PGS	EUR	1989	-0.0367355	0.022425	0.10155
GRPEL1_Q9HAV7_seq.7113.1	CAD_PGS	EUR	1989	-0.00828496	0.0232767	0.721929
SEMG1_P04279_seq.7115.5	CAD_PGS	EUR	1989	0.0243658	0.0226925	0.283071
OSCAR_Q8IYS5_seq.7116.31	CAD_PGS	EUR	1989	0.0252079	0.0222532	0.257447
SERPINI2_O75830_seq.7117.21	CAD_PGS	EUR	1989	0.027084	0.0225561	0.229995
IGDCC3_Q8IVU1_seq.7118.24	CAD_PGS	EUR	1989	0.020472	0.0216414	0.344283
SYT7_O43581_seq.7121.2	CAD_PGS	EUR	1989	0.0422412	0.0227207	0.0631544
MRPL52_Q86TS9_seq.7123.25	CAD_PGS	EUR	1989	-0.0128639	0.0228119	0.572877
IL21_Q9HBE4_seq.7124.18	CAD_PGS	EUR	1989	0.0194563	0.0216626	0.369215
Fc_MOUSE_Q99LC4_seq.7125.4	CAD_PGS	EUR	1989	0.00737018	0.0227802	0.746325
APOA2_P02652_seq.7127.3	CAD_PGS	EUR	1989	0.00601078	0.0224604	0.789022
VWA2_Q5GFL6_seq.7128.9	CAD_PGS	EUR	1989	-0.00807514	0.0225492	0.720298
LAIR2_Q6ISS4_seq.7130.4	CAD_PGS	EUR	1989	0.0131542	0.0222761	0.55492
TNC_P24821_seq.7131.207	CAD_PGS	EUR	1989	0.0356325	0.0226228	0.115401
C1QL4_Q86Z23_seq.7132.55	CAD_PGS	EUR	1989	0.0154517	0.0219096	0.48074
Fc_MOUSE_Q99LC4_seq.7136.7	CAD_PGS	EUR	1989	-0.0106337	0.0225262	0.636937
MSRA_Q9UJ68_seq.7137.8	CAD_PGS	EUR	1989	0.0440552	0.0217382	0.0428352
SLITRK4_Q8IW52_seq.7139.14	CAD_PGS	EUR	1989	-0.0449979	0.0220484	0.0413965
CELA2A_P08217_seq.7140.1	CAD_PGS	EUR	1989	0.0204904	0.0228378	0.369713
MGAT4B_Q9UQ53_seq.7141.21	CAD_PGS	EUR	1989	-0.00636318	0.0221706	0.774135
CPN1_P15169_seq.7142.5	CAD_PGS	EUR	1989	-0.0186157	0.0221357	0.400461
GCNT2_Q8NFS9_seq.7143.9	CAD_PGS	EUR	1989	0.0141224	0.0223434	0.52742
KAZALD1_Q96I82_seq.7144.234	CAD_PGS	EUR	1989	0.00753053	0.0223306	0.73598
ITIH3_Q06033_seq.7145.1	CAD_PGS	EUR	1989	0.0165626	0.0214466	0.440047
PDIA4_P13667_seq.7146.16	CAD_PGS	EUR	1989	0.00732993	0.0223493	0.742968
WFDC8_Q8IUA0_seq.7147.35	CAD_PGS	EUR	1989	0.0250813	0.0225834	0.266874
FAM173A_Q9BQD7_seq.7148.42	CAD_PGS	EUR	1989	0.0473489	0.0216861	0.0291257
NGRN_Q9NPE2_seq.7153.66	CAD_PGS	EUR	1989	-0.00568173	0.0221238	0.797348
LEG1_Q6P5S2_seq.7154.92	CAD_PGS	EUR	1989	-0.0249701	0.0225723	0.268764
C4BPB_P20851_seq.7155.46	CAD_PGS	EUR	1989	0.00358648	0.0221654	0.871476
FUT10_Q6P4F1_seq.7156.2	CAD_PGS	EUR	1989	-0.0168218	0.0227625	0.459987
PCDHA4_Q9UN74_seq.7157.22	CAD_PGS	EUR	1989	-0.0243663	0.0226159	0.281434
H6PD_O95479_seq.7161.25	CAD_PGS	EUR	1989	0.00869741	0.022999	0.70535
LACRT_Q9GZZ8_seq.7163.26	CAD_PGS	EUR	1989	-9.99583e-05	0.022586	0.996469
VAPA_Q9P0L0_seq.7167.102	CAD_PGS	EUR	1989	-0.00837528	0.0226125	0.711137
TMEM132C_Q8N3T6_seq.7173.141	CAD_PGS	EUR	1989	-0.0173306	0.0228141	0.447559
PCDHGA2_Q9Y5H1_seq.7175.4	CAD_PGS	EUR	1989	-0.0216489	0.0236486	0.360072
DEPP_Q9NTK1_seq.7178.59	CAD_PGS	EUR	1989	-0.00501046	0.0220004	0.819869
NFASC_O94856_seq.7179.69	CAD_PGS	EUR	1989	-0.00589677	0.0227441	0.795457
IFNA14_P01570_seq.7180.114	CAD_PGS	EUR	1989	0.00669928	0.0228294	0.769209
VAPB_O95292_seq.7181.17	CAD_PGS	EUR	1989	0.0189163	0.022735	0.40549
C19orf80_Q6UXH0_seq.7183.102	CAD_PGS	EUR	1989	0.0427143	0.0218318	0.0505451
CEACAM7_Q14002_seq.7184.13	CAD_PGS	EUR	1989	0.0441777	0.0223343	0.0480653
GP5_P40197_seq.7185.29	CAD_PGS	EUR	1989	-0.0287006	0.0227697	0.207647
STX3_Q13277_seq.7186.111	CAD_PGS	EUR	1989	0.0604706	0.0217315	0.00544361
PPM1L_Q5SGD2_seq.7187.3	CAD_PGS	EUR	1989	0.0140873	0.0233764	0.546823
CHST3_Q7LGC8_seq.7189.55	CAD_PGS	EUR	1989	0.0126828	0.022676	0.576017
SLMAP_Q14BN4_seq.7191.32	CAD_PGS	EUR	1989	-0.00576038	0.0227835	0.800425
IFNLR1_Q8IU57_seq.7192.37	CAD_PGS	EUR	1989	0.0146846	0.0222515	0.50937
PCDHAC1_Q9H158_seq.7193.98	CAD_PGS	EUR	1989	0.0209112	0.0230762	0.364951
NPTN_Q9Y639_seq.7194.36	CAD_PGS	EUR	1989	-0.0093172	0.0224611	0.678322
IFNW1_P05000_seq.7196.21	CAD_PGS	EUR	1989	0.0231	0.022121	0.296495
DNAJC15_Q9Y5T4_seq.7197.2	CAD_PGS	EUR	1989	0.0311628	0.022579	0.167693
FAM20B_O75063_seq.7198.197	CAD_PGS	EUR	1989	-0.0273288	0.0229007	0.23287
SYN3_O14994_seq.7199.3	CAD_PGS	EUR	1989	-0.00929736	0.0220053	0.672702
LRFN2_Q9ULH4_seq.7200.4	CAD_PGS	EUR	1989	-0.014742	0.0223803	0.510164
ISCU_Q9H1K1_seq.7201.5	CAD_PGS	EUR	1989	0.0233417	0.0223684	0.296838
SEMA6C_Q9H3T2_seq.7202.107	CAD_PGS	EUR	1989	-0.0055083	0.0221383	0.803532
RFNG_Q9Y644_seq.7203.125	CAD_PGS	EUR	1989	-0.00288052	0.0219274	0.895499
CEACAM21_Q3KPI0_seq.7204.1	CAD_PGS	EUR	1989	0.019764	0.0222493	0.374488
FBP1_P09467_seq.7206.20	CAD_PGS	EUR	1989	-0.0162536	0.0217218	0.45439
IK_Q13123_seq.7207.4	CAD_PGS	EUR	1989	0.0186381	0.0232827	0.42351
MGAT4C_Q9UBM8_seq.7208.60	CAD_PGS	EUR	1989	0.00311111	0.0210067	0.882279
APLP1_P51693_seq.7210.25	CAD_PGS	EUR	1989	0.000339317	0.0220401	0.987718
RNASE1_P07998_seq.7211.2	CAD_PGS	EUR	1989	-0.0182787	0.0224551	0.415737
CYB5R3_P00387_seq.7215.18	CAD_PGS	EUR	1989	-0.0410496	0.0224252	0.0673239
ATP1B2_P14415_seq.7218.87	CAD_PGS	EUR	1989	-0.0278756	0.0225371	0.216279
HSPA1A_P0DMV8_seq.7219.152	CAD_PGS	EUR	1989	0.00837706	0.0219516	0.702789
CKAP4_Q07065_seq.7221.56	CAD_PGS	EUR	1989	-0.0036853	0.0221544	0.867902
S100A13_Q99584_seq.7223.60	CAD_PGS	EUR	1989	0.0267662	0.0222196	0.228493
TRAT1_Q6PIZ9_seq.7224.11	CAD_PGS	EUR	1989	0.0499385	0.0223871	0.0258144
MMGT1_Q8N4V1_seq.7225.51	CAD_PGS	EUR	1989	-0.0374492	0.0224471	0.0954083
COCH_O43405_seq.7227.75	CAD_PGS	EUR	1989	-0.038316	0.0226686	0.0911339
ST6GALNAC6_Q969X2_seq.7228.2	CAD_PGS	EUR	1989	-0.02305	0.0221558	0.2983
TMPRSS11A_Q6ZMR5_seq.7231.37	CAD_PGS	EUR	1989	0.0271052	0.0217745	0.213349
P2RX6_O15547_seq.7233.73	CAD_PGS	EUR	1989	0.0154353	0.021847	0.479949
COLGALT2_Q8IYK4_seq.7234.12	CAD_PGS	EUR	1989	0.0430153	0.0226109	0.0572626
MBTPS1_Q14703_seq.7240.2	CAD_PGS	EUR	1989	0.05031	0.0223538	0.0245189
VSTM4_Q8IW00_seq.7242.14	CAD_PGS	EUR	1989	-0.0116945	0.0224645	0.60272
IGFLR1_Q9H665_seq.7244.16	CAD_PGS	EUR	1989	-0.0201954	0.0223825	0.367016
CELF2_O95319_seq.7245.2	CAD_PGS	EUR	1989	0.0255091	0.0216583	0.239018
FREM2_Q5SZK8_seq.7246.4	CAD_PGS	EUR	1989	-0.00605135	0.0217999	0.781359
GORAB_Q5T7V8_seq.7247.1	CAD_PGS	EUR	1989	0.0126307	0.0216174	0.559095
BCL2L10_Q9HD36_seq.7249.307	CAD_PGS	EUR	1989	0.00376627	0.0222798	0.865779
C1QTNF3_Q9BXJ4_seq.7251.64	CAD_PGS	EUR	1989	-0.0112029	0.0219684	0.610139
QKI_Q96PU8_seq.7253.6	CAD_PGS	EUR	1989	0.0752491	0.0223815	0.000788276
PTH2_Q96A98_seq.7257.18	CAD_PGS	EUR	1989	0.0361047	0.022382	0.10688
PRG2_P13727_seq.7258.5	CAD_PGS	EUR	1989	-0.0135114	0.0215363	0.530484
CHST14_Q8NCH0_seq.7262.191	CAD_PGS	EUR	1989	0.0440584	0.02273	0.0527248
OSTN_P61366_seq.7265.32	CAD_PGS	EUR	1989	0.0459387	0.022774	0.0438143
SERPINA9_Q86WD7_seq.7266.4	CAD_PGS	EUR	1989	-0.0135135	0.0225587	0.549217
SPTLC2_O15270_seq.7267.2	CAD_PGS	EUR	1989	0.0132858	0.022028	0.546489
LRRC32_Q14392_seq.7551.33	CAD_PGS	EUR	1989	-0.015534	0.0223603	0.487315
ANK2_Q01484_seq.7624.19	CAD_PGS	EUR	1989	0.0332213	0.0196234	0.0906243
YWHAQ_P27348_seq.7625.27	CAD_PGS	EUR	1989	-0.0172666	0.0235004	0.462589
CRELD1_Q96HD1_seq.7628.40	CAD_PGS	EUR	1989	-0.0230851	0.0211447	0.275069
LMAN2_Q12907_seq.7638.30	CAD_PGS	EUR	1989	-0.0359231	0.0219782	0.102316
MYBPC1_Q00872_seq.7648.9	CAD_PGS	EUR	1989	-0.0182999	0.0229	0.424317
NPPB_P16860_seq.7655.11	CAD_PGS	EUR	1989	0.0698776	0.0219994	0.00151449
NBR1_Q14596_seq.7696.3	CAD_PGS	EUR	1989	0.00311048	0.0229291	0.892107
FMR1_Q06787_seq.7713.102	CAD_PGS	EUR	1989	-0.0286037	0.0235132	0.223942
CFTR_P13569_seq.7717.95	CAD_PGS	EUR	1989	0.00388198	0.0223961	0.862408
VAMP4_O75379_seq.7732.45	CAD_PGS	EUR	1989	0.0377398	0.0225561	0.094456
OPALIN_Q96PE5_seq.7736.28	CAD_PGS	EUR	1989	0.036308	0.021435	0.0904481
ITGB6_P18564_seq.7737.76	CAD_PGS	EUR	1989	0.0522572	0.0210852	0.0132809
STX2_P32856_seq.7738.299	CAD_PGS	EUR	1989	-0.0370827	0.0219878	0.0918553
FATE1_Q969F0_seq.7740.33	CAD_PGS	EUR	1989	0.0246482	0.0221101	0.265074
RTF1_Q92541_seq.7741.111	CAD_PGS	EUR	1989	0.03839	0.0224126	0.0868919
RNF148_Q8N7C7_seq.7742.11	CAD_PGS	EUR	1989	0.082553	0.0220254	0.000183315
TIMM50_Q3ZCQ8_seq.7743.5	CAD_PGS	EUR	1989	-0.0132984	0.0234101	0.570057
CISD1_Q9NZ45_seq.7745.3	CAD_PGS	EUR	1989	-0.00788038	0.0220908	0.721334
Fc_MOUSE_Q99LC4_seq.7746.230	CAD_PGS	EUR	1989	-0.000592955	0.0214359	0.977935
NDUFB11_Q9NX14_seq.7747.47	CAD_PGS	EUR	1989	-0.0418177	0.0221776	0.0594981
NDUFV2_P19404_seq.7748.11	CAD_PGS	EUR	1989	-0.0590654	0.0226731	0.00925425
SFRP2_Q96HF1_seq.7751.121	CAD_PGS	EUR	1989	-0.0276462	0.0222201	0.213575
CLEC4D_Q8WXI8_seq.7752.31	CAD_PGS	EUR	1989	-0.0331628	0.0224001	0.138906
HTATIP2_Q9BUP3_seq.7753.21	CAD_PGS	EUR	1989	-0.0331087	0.0226028	0.143133
JAG1_P78504_seq.7754.11	CAD_PGS	EUR	1989	0.0339666	0.0215488	0.115126
ITGB5_P18084_seq.7755.37	CAD_PGS	EUR	1989	-0.0117425	0.0223206	0.598891
HLADQA2_P01906_seq.7757.5	CAD_PGS	EUR	1989	0.0255005	0.0219353	0.24516
RNF215_Q9Y6U7_seq.7758.217	CAD_PGS	EUR	1989	0.0377158	0.0207713	0.0695584
CHKB_Q9Y259_seq.7761.125	CAD_PGS	EUR	1989	-0.0398342	0.0226271	0.0784844
SNN_O75324_seq.7762.30	CAD_PGS	EUR	1989	-0.018292	0.0225166	0.416672
CDH11_P55287_seq.7763.25	CAD_PGS	EUR	1989	-0.0405364	0.022321	0.0695122
ITM2A_O43736_seq.7765.15	CAD_PGS	EUR	1989	-0.00600478	0.0223059	0.787803
ZP4_Q12836_seq.7766.25	CAD_PGS	EUR	1989	-0.0144995	0.0224632	0.518693
CLPSL2_Q6UWE3_seq.7767.1	CAD_PGS	EUR	1989	-0.033065	0.0223046	0.138386
SH3BP2_P78314_seq.7769.29	CAD_PGS	EUR	1989	-0.00550884	0.0229584	0.810395
NFU1_Q9UMS0_seq.7770.25	CAD_PGS	EUR	1989	0.00585051	0.0233955	0.80256
KIR2DL2_P43627_seq.7773.20	CAD_PGS	EUR	1989	0.00837092	0.0225291	0.71026
UNC5B_Q8IZJ1_seq.7776.20	CAD_PGS	EUR	1989	-0.0239529	0.021917	0.274576
C9orf89_Q96LW7_seq.7778.104	CAD_PGS	EUR	1989	-0.00233886	0.0222136	0.916157
CHST11_Q9NPF2_seq.7779.86	CAD_PGS	EUR	1989	-0.0143589	0.0225859	0.525016
EDDM3B_P56851_seq.7782.34	CAD_PGS	EUR	1989	0.0416313	0.0225589	0.0651216
KNG1_P01042_seq.7784.1	CAD_PGS	EUR	1989	-0.0294261	0.0223766	0.188651
EFNB3_Q15768_seq.7785.1	CAD_PGS	EUR	1989	-0.00901905	0.021945	0.681128
CLEC2B_Q92478_seq.7786.83	CAD_PGS	EUR	1989	-0.00407583	0.0216694	0.850824
LILRA5_A6NI73_seq.7787.25	CAD_PGS	EUR	1989	-0.000200289	0.0223481	0.99285
ATP5J_P18859_seq.7788.1	CAD_PGS	EUR	1989	-0.00993534	0.0223524	0.65674
PRDX4_Q13162_seq.7789.182	CAD_PGS	EUR	1989	0.0224564	0.0222046	0.311976
LIF_P15018_seq.7790.21	CAD_PGS	EUR	1989	0.039231	0.022339	0.0792156
CCDC90B_Q9GZT6_seq.7792.58	CAD_PGS	EUR	1989	0.00437121	0.0222289	0.844126
KLRC3_Q07444_seq.7795.14	CAD_PGS	EUR	1989	-0.0145237	0.021724	0.503857
CD79A_P11912_seq.7796.10	CAD_PGS	EUR	1989	0.000246243	0.0222479	0.99117
CCDC167_Q9P0B6_seq.7797.11	CAD_PGS	EUR	1989	-0.0229028	0.0228275	0.315839
Fc_MOUSE_Q99LC4_seq.7800.85	CAD_PGS	EUR	1989	-0.0193439	0.0221567	0.382743
Fc_MOUSE_Q99LC4_seq.7801.30	CAD_PGS	EUR	1989	0.045427	0.0213161	0.033203
Fc_MOUSE_Q99LC4_seq.7802.53	CAD_PGS	EUR	1989	0.017129	0.0220515	0.437385
CHST1_O43916_seq.7803.4	CAD_PGS	EUR	1989	-0.000647322	0.0225069	0.977058
GOSR1_O95249_seq.7805.52	CAD_PGS	EUR	1989	-0.0431735	0.0224159	0.0542456
B4GALT7_Q9UBV7_seq.7806.33	CAD_PGS	EUR	1989	-0.0361068	0.0222343	0.104551
GLCE_O94923_seq.7808.5	CAD_PGS	EUR	1989	-0.0329801	0.0224349	0.141712
SPATA9_Q9BWV2_seq.7809.22	CAD_PGS	EUR	1989	-0.047835	0.0232773	0.0400095
C1QTNF5_Q9BXJ0_seq.7810.20	CAD_PGS	EUR	1989	-0.0145173	0.0221904	0.51305
ALPP_P05187_seq.7813.6	CAD_PGS	EUR	1989	0.0151535	0.0222034	0.495012
IGFBPL1_Q8WX77_seq.7815.49	CAD_PGS	EUR	1989	0.00921864	0.022526	0.682404
Fc_MOUSE_Q99LC4_seq.7816.23	CAD_PGS	EUR	1989	0.035837	0.0226773	0.114198
Fc_MOUSE_Q99LC4_seq.7817.36	CAD_PGS	EUR	1989	-0.00587716	0.0223595	0.792695
GBP6_Q6ZN66_seq.7818.101	CAD_PGS	EUR	1989	-0.0422657	0.0222271	0.0573774
C1D_Q13901_seq.7821.6	CAD_PGS	EUR	1989	-0.0508304	0.022087	0.0214745
HRASLS2_Q9NWW9_seq.7822.11	CAD_PGS	EUR	1989	-0.0280038	0.0221256	0.20578
ST6GALNAC2_Q9UJ37_seq.7823.22	CAD_PGS	EUR	1989	-0.047248	0.0220948	0.0326049
MSRB3_Q8IXL7_seq.7824.88	CAD_PGS	EUR	1989	0.067037	0.0220233	0.00236608
ABHD12_Q8N2K0_seq.7825.7	CAD_PGS	EUR	1989	0.0316183	0.0224053	0.158343
DCLK3_Q9C098_seq.7826.1	CAD_PGS	EUR	1989	0.00818675	0.0223554	0.714248
ADAM32_Q8TC27_seq.7827.20	CAD_PGS	EUR	1989	0.0225439	0.0220359	0.306407
BNIP3L_O60238_seq.7835.2	CAD_PGS	EUR	1989	0.00248341	0.022682	0.912827
SMR3A_Q99954_seq.7838.27	CAD_PGS	EUR	1989	0.0119232	0.022262	0.592306
FAM19A3_Q7Z5A8_seq.7839.99	CAD_PGS	EUR	1989	0.0185892	0.0224729	0.408234
ESAM_Q96AP7_seq.7841.84	CAD_PGS	EUR	1989	-0.0584789	0.0220553	0.00807855
SERF1A_O75920_seq.7842.52	CAD_PGS	EUR	1989	-0.00291915	0.0224454	0.896536
Fc_MOUSE_Q99LC4_seq.7843.152	CAD_PGS	EUR	1989	0.0175367	0.0223702	0.433175
PSG11_Q9UQ72_seq.7846.44	CAD_PGS	EUR	1989	-0.0131447	0.0224832	0.558853
Fc_MOUSE_Q99LC4_seq.7847.66	CAD_PGS	EUR	1989	0.013482	0.021793	0.536225
QPCT_Q16769_seq.7849.3	CAD_PGS	EUR	1989	-0.0325548	0.0216111	0.132127
COX4I2_Q96KJ9_seq.7850.1	CAD_PGS	EUR	1989	-0.0504012	0.0223035	0.0239434
ANKRD46_Q86W74_seq.7851.30	CAD_PGS	EUR	1989	0.00570976	0.0223871	0.798714
MTIF3_Q9H2K0_seq.7852.9	CAD_PGS	EUR	1989	-0.0178163	0.022957	0.437799
SCO1_O75880_seq.7853.19	CAD_PGS	EUR	1989	-0.0463498	0.0225292	0.0397869
NCR3LG1_Q68D85_seq.7854.38	CAD_PGS	EUR	1989	-0.0135353	0.021819	0.535103
FAM151A_Q8WW52_seq.7856.51	CAD_PGS	EUR	1989	-0.0108035	0.0228375	0.636222
NTS_P30990_seq.7857.22	CAD_PGS	EUR	1989	-0.0367102	0.0227008	0.106009
PCDHGC3_Q9UN70_seq.7859.21	CAD_PGS	EUR	1989	-0.027982	0.0219385	0.202291
HERC4_Q5GLZ8_seq.7860.9	CAD_PGS	EUR	1989	-0.0458415	0.0225181	0.0419079
ROR2_Q01974_seq.7861.9	CAD_PGS	EUR	1989	-0.00823677	0.0217963	0.705548
PGRMC1_O00264_seq.7863.50	CAD_PGS	EUR	1989	-0.0407113	0.0226866	0.0728855
SIGLEC8_Q9NYZ4_seq.7864.3	CAD_PGS	EUR	1989	-0.0164705	0.022774	0.469635
PLA2G16_P53816_seq.7865.126	CAD_PGS	EUR	1989	0.030054	0.0218773	0.169674
DNAJC30_Q96LL9_seq.7866.11	CAD_PGS	EUR	1989	0.0111905	0.0233813	0.632272
ST6GALNAC1_Q9NSC7_seq.7867.154	CAD_PGS	EUR	1989	-0.0105585	0.0222792	0.635612
TMEM132A_Q24JP5_seq.7871.16	CAD_PGS	EUR	1989	-0.0178533	0.0215758	0.408071
Fc_MOUSE_Q99LC4_seq.7872.5	CAD_PGS	EUR	1989	-0.0552435	0.0221889	0.0128671
TSSK2_Q96PF2_seq.7873.32	CAD_PGS	EUR	1989	0.0333862	0.0227295	0.142033
PLEK_P08567_seq.7875.86	CAD_PGS	EUR	1989	-0.00358812	0.0214963	0.867452
SEC61B_P60468_seq.7878.2	CAD_PGS	EUR	1989	0.00470548	0.0213806	0.82583
CYP3A4_P08684_seq.7879.12	CAD_PGS	EUR	1989	-0.0469751	0.0219045	0.0321113
PSMA1_P25786_seq.7880.9	CAD_PGS	EUR	1989	-0.033889	0.0222032	0.127093
PARP16_Q8N5Y8_seq.7881.244	CAD_PGS	EUR	1989	-0.0225109	0.0228039	0.32369
SPTLC1_O15269_seq.7886.26	CAD_PGS	EUR	1989	-0.0142983	0.0228988	0.532428
COX5B_P10606_seq.7887.57	CAD_PGS	EUR	1989	0.0589105	0.0219836	0.00742914
COA3_Q9Y2R0_seq.7888.58	CAD_PGS	EUR	1989	-0.00898354	0.0223166	0.687323
DPP10_Q8N608_seq.7890.68	CAD_PGS	EUR	1989	0.0513536	0.021992	0.0196382
UGT1A6_P19224_seq.7891.45	CAD_PGS	EUR	1989	0.00807351	0.0225274	0.720092
KIAA1467_A2RU67_seq.7892.132	CAD_PGS	EUR	1989	0.0458559	0.0221372	0.0384474
FGF3_P11487_seq.7894.155	CAD_PGS	EUR	1989	0.0377085	0.0224815	0.09364
MRAP_Q8TCY5_seq.7895.108	CAD_PGS	EUR	1989	-0.000151146	0.0221039	0.994545
DLG3_Q92796_seq.7897.75	CAD_PGS	EUR	1989	-0.0121379	0.0227211	0.593256
MDM1_Q8TC05_seq.7898.29	CAD_PGS	EUR	1989	-0.0228515	0.0230134	0.320849
VAMP3_Q15836_seq.7903.18	CAD_PGS	EUR	1989	0.0137492	0.0220372	0.532759
HP_P00738_seq.7905.30	CAD_PGS	EUR	1989	0.0447209	0.0216406	0.0389092
LRFN1_Q9P244_seq.7910.41	CAD_PGS	EUR	1989	-0.0461345	0.0225078	0.0405246
SCN4B_Q8IWT1_seq.7911.29	CAD_PGS	EUR	1989	-0.0406087	0.022095	0.0662259
S100A7_P31151_seq.7916.10	CAD_PGS	EUR	1989	0.0248951	0.0239674	0.299068
CPD_O75976_seq.7917.17	CAD_PGS	EUR	1989	-0.034671	0.022566	0.124593
AMY1A_P04745_seq.7918.114	CAD_PGS	EUR	1989	0.0214911	0.0222914	0.335113
ST8SIA2_Q92186_seq.7920.30	CAD_PGS	EUR	1989	0.00155735	0.0208524	0.940473
FJX1_Q86VR8_seq.7921.65	CAD_PGS	EUR	1989	0.0443982	0.0221265	0.0449327
ADM_P35318_seq.7922.5	CAD_PGS	EUR	1989	-0.0157364	0.0227591	0.489373
SEMA4C_Q9C0C4_seq.7923.41	CAD_PGS	EUR	1989	-0.00739011	0.0223435	0.740869
CD3G_P09693_seq.7924.7	CAD_PGS	EUR	1989	0.0231066	0.0221695	0.297414
SMCO2_A6NFE2_seq.7925.18	CAD_PGS	EUR	1989	0.0232461	0.0222856	0.297031
SPINT3_P49223_seq.7926.13	CAD_PGS	EUR	1989	0.00758045	0.0220828	0.731429
ST6GALNAC5_Q9BVH7_seq.7927.16	CAD_PGS	EUR	1989	0.0198795	0.0220386	0.36715
TPST1_O60507_seq.7928.183	CAD_PGS	EUR	1989	0.0131156	0.021864	0.54866
EXOSC1_Q9Y3B2_seq.7930.3	CAD_PGS	EUR	1989	0.00144464	0.0214899	0.94641
SYT8_Q8NBV8_seq.7932.23	CAD_PGS	EUR	1989	0.0014375	0.022789	0.94971
ADAM22_Q9P0K1_seq.7933.75	CAD_PGS	EUR	1989	-0.0470874	0.0225383	0.0368158
NDRG4_Q9ULP0_seq.7934.11	CAD_PGS	EUR	1989	-0.0366048	0.0218091	0.0934237
LARGE_O95461_seq.7935.26	CAD_PGS	EUR	1989	-0.00570944	0.0222485	0.797498
PQLC2L_A1A4F0_seq.7939.1	CAD_PGS	EUR	1989	-0.010385	0.0217608	0.633248
CUZD1_Q86UP6_seq.7943.16	CAD_PGS	EUR	1989	0.000802289	0.0220284	0.970951
KIR3DL3_Q8N743_seq.7944.1	CAD_PGS	EUR	1989	-0.0392956	0.0218127	0.0717765
SEMA6A_Q9H2E6_seq.7945.10	CAD_PGS	EUR	1989	-0.00574197	0.0228578	0.801682
ENTHD2_Q96N21_seq.7947.19	CAD_PGS	EUR	1989	0.0160902	0.0218277	0.461122
GLTPD2_A6NH11_seq.7948.129	CAD_PGS	EUR	1989	-0.00540598	0.0217741	0.803946
BTNL9_Q6UXG8_seq.7950.142	CAD_PGS	EUR	1989	-0.0139045	0.0215519	0.518898
VTI1A_Q96AJ9_seq.7952.2	CAD_PGS	EUR	1989	-0.0244126	0.0221619	0.27079
SLAMF1_Q13291_seq.7953.20	CAD_PGS	EUR	1989	0.00288316	0.0225558	0.898302
ITIH1_P19827_seq.7955.195	CAD_PGS	EUR	1989	0.0180024	0.0220886	0.415166
MINOS1_Q5TGZ0_seq.7956.11	CAD_PGS	EUR	1989	0.0306574	0.0220197	0.163997
SCG3_Q8WXD2_seq.7957.2	CAD_PGS	EUR	1989	-0.0036536	0.0222279	0.869456
CDH7_Q9ULB5_seq.7959.34	CAD_PGS	EUR	1989	-0.0508461	0.0221292	0.0216837
POTEG_Q6S5H5_seq.7960.53	CAD_PGS	EUR	1989	0.0460185	0.0220358	0.0368944
SPINK8_P0C7L1_seq.7962.11	CAD_PGS	EUR	1989	-0.0381471	0.0228871	0.0957226
Fc_MOUSE_Q99LC4_seq.7963.36	CAD_PGS	EUR	1989	0.0312014	0.0221212	0.158558
POTEM_A6NI47_seq.7967.38	CAD_PGS	EUR	1989	-0.0104815	0.022546	0.642059
CRTAM_O95727_seq.7968.15	CAD_PGS	EUR	1989	-0.0209984	0.0227003	0.355064
WFDC11_Q8NEX6_seq.7969.163	CAD_PGS	EUR	1989	0.0163231	0.0217518	0.453087
ART3_Q13508_seq.7970.315	CAD_PGS	EUR	1989	-0.0416171	0.0221806	0.0607643
UNC5A_Q6ZN44_seq.7975.97	CAD_PGS	EUR	1989	0.0326459	0.0221226	0.14019
FRRS1L_Q9P0K9_seq.7976.19	CAD_PGS	EUR	1989	0.0144515	0.021269	0.496923
B3GNT2_Q9NY97_seq.7980.72	CAD_PGS	EUR	1989	0.0117054	0.0222282	0.59853
B3GALT6_Q96L58_seq.7981.230	CAD_PGS	EUR	1989	-0.0151792	0.0219211	0.488737
MRPL32_Q9BYC8_seq.7982.10	CAD_PGS	EUR	1989	0.0475462	0.0225263	0.0349242
PCDHGC5_Q9Y5F6_seq.7983.1	CAD_PGS	EUR	1989	0.0486304	0.0210442	0.0209428
NAALAD2_Q9Y3Q0_seq.7986.98	CAD_PGS	EUR	1989	0.0190974	0.0225066	0.396249
C1orf226_A1L170_seq.7989.5	CAD_PGS	EUR	1989	-0.00162148	0.0226062	0.942826
IQCF1_Q8N6M8_seq.7991.54	CAD_PGS	EUR	1989	-0.0277082	0.0216241	0.200219
Fc_MOUSE_Q99LC4_seq.7992.3	CAD_PGS	EUR	1989	-0.0256797	0.0222997	0.249637
ASTL_Q6HA08_seq.7993.23	CAD_PGS	EUR	1989	0.0314702	0.0220788	0.154211
ERO1LB_Q86YB8_seq.7994.41	CAD_PGS	EUR	1989	-0.00429959	0.0224203	0.847941
VWC2L_B2RUY7_seq.7995.16	CAD_PGS	EUR	1989	-0.0138917	0.0217561	0.52321
DOC2B_Q14184_seq.7997.118	CAD_PGS	EUR	1989	0.0341652	0.0217718	0.116752
ENTPD1_P49961_seq.7999.23	CAD_PGS	EUR	1989	0.00113523	0.0226932	0.960107
KIR2DL5A_Q8N109_seq.8000.17	CAD_PGS	EUR	1989	-0.00507469	0.0213065	0.811769
TMPRSS5_Q9H3S3_seq.8002.27	CAD_PGS	EUR	1989	0.00422273	0.021873	0.846935
LGI3_Q8N145_seq.8003.57	CAD_PGS	EUR	1989	-0.00108969	0.0217782	0.960099
GAPDHS_O14556_seq.8004.15	CAD_PGS	EUR	1989	0.00178996	0.0223682	0.936227
MXRA7_P84157_seq.8005.1	CAD_PGS	EUR	1989	-0.0361605	0.0219576	0.0997524
DNAJB12_Q9NXW2_seq.8006.12	CAD_PGS	EUR	1989	-0.0219131	0.0222245	0.324259
CTSB_P07858_seq.8007.19	CAD_PGS	EUR	1989	-0.0303012	0.0219918	0.168409
HRK_O00198_seq.8008.28	CAD_PGS	EUR	1989	0.0126461	0.0224139	0.572677
SURF1_Q15526_seq.8009.121	CAD_PGS	EUR	1989	-0.047226	0.0217886	0.0303187
PAPL_Q6ZNF0_seq.8011.96	CAD_PGS	EUR	1989	0.0125769	0.0219865	0.567367
LMAN2L_Q9H0V9_seq.8013.9	CAD_PGS	EUR	1989	-0.0214458	0.0231088	0.353502
MANEA_Q5SRI9_seq.8014.359	CAD_PGS	EUR	1989	-0.0297416	0.0233132	0.202197
Fc_MOUSE_Q99LC4_seq.8015.144	CAD_PGS	EUR	1989	0.022588	0.0215266	0.294166
DNAJC4_Q9NNZ3_seq.8016.19	CAD_PGS	EUR	1989	-0.00893397	0.0222193	0.687668
FOXRED1_Q96CU9_seq.8017.23	CAD_PGS	EUR	1989	-0.0189296	0.0221002	0.391804
VSIG2_Q96IQ7_seq.8018.43	CAD_PGS	EUR	1989	-0.00679353	0.0225063	0.762798
STMN3_Q9NZ72_seq.8019.73	CAD_PGS	EUR	1989	-0.0127579	0.0228904	0.577354
MRPL14_Q6P1L8_seq.8021.59	CAD_PGS	EUR	1989	0.0258336	0.022457	0.250135
Fc_MOUSE_Q99LC4_seq.8023.23	CAD_PGS	EUR	1989	0.00894445	0.0224976	0.690987
TPST2_O60704_seq.8024.64	CAD_PGS	EUR	1989	-0.0249561	0.0221761	0.260575
SPINK5_Q9NQ38_seq.8028.22	CAD_PGS	EUR	1989	-0.0133253	0.0222163	0.548712
Fc_MOUSE_Q99LC4_seq.8029.35	CAD_PGS	EUR	1989	-0.0156918	0.0219478	0.474718
Fc_MOUSE_Q99LC4_seq.8031.11	CAD_PGS	EUR	1989	0.0391238	0.0217202	0.0718144
MCCD1_P59942_seq.8032.23	CAD_PGS	EUR	1989	-0.00314809	0.0221632	0.887062
DNAJC18_Q9H819_seq.8033.1	CAD_PGS	EUR	1989	-0.0123949	0.0215773	0.565735
DRGX_A6NNA5_seq.8034.6	CAD_PGS	EUR	1989	-0.0391715	0.0220282	0.0755178
C1orf198_Q9H425_seq.8035.6	CAD_PGS	EUR	1989	-0.0290732	0.0233218	0.21269
FSHB_P01225_seq.8036.75	CAD_PGS	EUR	1989	0.0181769	0.0222565	0.4142
NSDHL_Q15738_seq.8038.41	CAD_PGS	EUR	1989	0.00390693	0.0217355	0.857368
FAM177A1_Q8N128_seq.8039.41	CAD_PGS	EUR	1989	-0.0954223	0.0222823	1.93752e-05
LEMD1_Q68G75_seq.8040.9	CAD_PGS	EUR	1989	-0.0246662	0.0233668	0.291275
Fc_MOUSE_Q99LC4_seq.8041.5	CAD_PGS	EUR	1989	0.0195984	0.0227882	0.389881
SPINK9_Q5DT21_seq.8042.88	CAD_PGS	EUR	1989	0.0109988	0.0218587	0.614895
COMP_P49747_seq.8043.153	CAD_PGS	EUR	1989	-0.0254971	0.0223315	0.253696
XG_P55808_seq.8044.90	CAD_PGS	EUR	1989	-0.00616533	0.0228732	0.78754
KIR3DL3_Q8N743_seq.8045.3	CAD_PGS	EUR	1989	-0.0104585	0.0222426	0.638263
LGALS1_P09382_seq.8046.9	CAD_PGS	EUR	1989	-0.0323476	0.02237	0.148329
FTMT_Q8N4E7_seq.8048.9	CAD_PGS	EUR	1989	0.0693807	0.0213602	0.00118117
AGGF1_Q8N302_seq.8051.10	CAD_PGS	EUR	1989	0.0119696	0.0219289	0.58524
DNAJB14_Q8TBM8_seq.8053.16	CAD_PGS	EUR	1989	-0.00330927	0.0214747	0.877546
DGCR2_P98153_seq.8055.33	CAD_PGS	EUR	1989	4.14499e-05	0.0214035	0.998455
Fc_MOUSE_Q99LC4_seq.8057.78	CAD_PGS	EUR	1989	0.0171395	0.0217942	0.431711
THPO_P40225_seq.8059.1	CAD_PGS	EUR	1989	-0.0455134	0.0222422	0.0408626
NRG2_O14511_seq.8060.7	CAD_PGS	EUR	1989	0.00113781	0.0221397	0.959018
FAM171B_Q6P995_seq.8061.102	CAD_PGS	EUR	1989	0.00252964	0.021789	0.907587
EVA1B_Q9NVM1_seq.8062.15	CAD_PGS	EUR	1989	-0.00688483	0.0221175	0.755617
PVR_P15151_seq.8064.125	CAD_PGS	EUR	1989	-0.0353002	0.0220633	0.10977
PATE4_P0C8F1_seq.8065.245	CAD_PGS	EUR	1989	0.0876215	0.0221704	8.01703e-05
SYT9_Q86SS6_seq.8066.38	CAD_PGS	EUR	1989	-0.0103967	0.0213343	0.626082
KCNE3_Q9Y6H6_seq.8067.21	CAD_PGS	EUR	1989	0.00234947	0.0223217	0.916184
KIAA1161_Q6NSJ0_seq.8068.43	CAD_PGS	EUR	1989	-0.0199477	0.0223143	0.371462
CD3E_P07766_seq.8069.85	CAD_PGS	EUR	1989	-0.0144361	0.0221027	0.513744
DLG4_P78352_seq.8070.88	CAD_PGS	EUR	1989	-0.014814	0.0228651	0.517134
PCDHB7_Q9Y5E2_seq.8071.114	CAD_PGS	EUR	1989	-0.0205833	0.0223603	0.357409
Fc_MOUSE_Q99LC4_seq.8072.19	CAD_PGS	EUR	1989	-0.0094942	0.0216825	0.661526
TMEM70_Q9BUB7_seq.8074.32	CAD_PGS	EUR	1989	0.00239333	0.0241144	0.92095
SPACA3_Q8IXA5_seq.8076.4	CAD_PGS	EUR	1989	-0.0102985	0.0215968	0.633519
Fc_MOUSE_Q99LC4_seq.8078.15	CAD_PGS	EUR	1989	-0.00861319	0.0219883	0.695309
EID3_Q8N140_seq.8079.39	CAD_PGS	EUR	1989	-0.0167679	0.0212215	0.429541
MSMP_Q1L6U9_seq.8080.24	CAD_PGS	EUR	1989	0.0442255	0.0221273	0.0457796
PLD5_Q8N7P1_seq.8081.55	CAD_PGS	EUR	1989	0.00288802	0.0226315	0.89847
Fc_MOUSE_Q99LC4_seq.8085.10	CAD_PGS	EUR	1989	-0.0398896	0.0220198	0.0702112
ITM2B_Q9Y287_seq.8086.49	CAD_PGS	EUR	1989	0.0546227	0.0221862	0.0139013
RNF13_O43567_seq.8087.250	CAD_PGS	EUR	1989	0.0236552	0.0220585	0.283678
C1orf210_Q8IVY1_seq.8088.56	CAD_PGS	EUR	1989	0.0352442	0.0214452	0.100449
NR4A1_P22736_seq.8089.173	CAD_PGS	EUR	1989	0.00271607	0.0222369	0.902799
KIAA1161_Q6NSJ0_seq.8093.13	CAD_PGS	EUR	1989	0.0445178	0.022412	0.0471337
CISD2_Q8N5K1_seq.8094.20	CAD_PGS	EUR	1989	0.0373314	0.0220339	0.0903712
LIPN_Q5VXI9_seq.8097.77	CAD_PGS	EUR	1989	-0.00887192	0.0229913	0.699626
TBXAS1_P24557_seq.8098.37	CAD_PGS	EUR	1989	0.0217032	0.0219904	0.323793
SPON2_Q9BUD6_seq.8099.42	CAD_PGS	EUR	1989	-0.00922292	0.0221891	0.677711
ADM2_Q7Z4H4_seq.8100.15	CAD_PGS	EUR	1989	0.0395739	0.0222465	0.0754127
C1orf186_Q6ZWK4_seq.8102.239	CAD_PGS	EUR	1989	0.00106566	0.0222651	0.961831
IL10RA_Q13651_seq.8104.21	CAD_PGS	EUR	1989	-0.0192571	0.0217311	0.375645
SSR1_P43307_seq.8106.15	CAD_PGS	EUR	1989	0.0209804	0.0217446	0.334737
TMEM234_Q8WY98_seq.8107.12	CAD_PGS	EUR	1989	0.00227052	0.0218552	0.917268
ZG16_O60844_seq.8219.14	CAD_PGS	EUR	1989	0.0425042	0.0141153	0.00263499
C10orf35_Q96D05_seq.8220.15	CAD_PGS	EUR	1989	0.0415476	0.0226644	0.0669282
MIF_P14174_seq.8221.19	CAD_PGS	EUR	1989	0.0173544	0.0219114	0.42844
CDHR3_Q6ZTQ4_seq.8222.49	CAD_PGS	EUR	1989	-0.0121793	0.0228063	0.593379
EPHB2_P29323_seq.8225.86	CAD_PGS	EUR	1989	0.000416121	0.0218745	0.984825
Fc_MOUSE_Q99LC4_seq.8228.10	CAD_PGS	EUR	1989	0.0166942	0.0216203	0.440118
GXYLT1_Q4G148_seq.8229.1	CAD_PGS	EUR	1989	-0.00607966	0.0224692	0.786745
FLT1_P17948_seq.8231.122	CAD_PGS	EUR	1989	0.0160367	0.022378	0.473688
ITIH5_Q86UX2_seq.8233.2	CAD_PGS	EUR	1989	-0.00666723	0.0227125	0.769133
CHGB_P05060_seq.8235.48	CAD_PGS	EUR	1989	-0.00837747	0.0215319	0.697265
C18orf32_Q8TCD1_seq.8236.8	CAD_PGS	EUR	1989	0.0397734	0.0208106	0.0561223
SOSTDC1_Q6X4U4_seq.8237.56	CAD_PGS	EUR	1989	0.0307611	0.0217169	0.156799
CLEC2L_P0C7M8_seq.8242.9	CAD_PGS	EUR	1989	0.0236457	0.0222366	0.287744
SPINK1_P00995_seq.8243.55	CAD_PGS	EUR	1989	-0.0122401	0.0218707	0.575778
FUT8_Q9BYC5_seq.8244.16	CAD_PGS	EUR	1989	-0.0257133	0.022704	0.257545
ICAM5_Q9UMF0_seq.8245.27	CAD_PGS	EUR	1989	-0.0140984	0.0225292	0.53153
SIGLEC14_Q08ET2_seq.8248.222	CAD_PGS	EUR	1989	-0.0019234	0.0194968	0.921425
ALK_Q9UM73_seq.8249.124	CAD_PGS	EUR	1989	-0.00392227	0.021984	0.858416
PTPRJ_Q12913_seq.8250.2	CAD_PGS	EUR	1989	-0.0230405	0.0221931	0.299313
NOTUM_Q6P988_seq.8252.2	CAD_PGS	EUR	1989	-0.0535981	0.0219477	0.0146899
POMGNT1_Q8WZA1_seq.8253.2	CAD_PGS	EUR	1989	-0.00634329	0.0218523	0.771632
MRVI1_Q9Y6F6_seq.8255.34	CAD_PGS	EUR	1989	-0.0153682	0.0232793	0.509225
UXS1_Q8NBZ7_seq.8258.22	CAD_PGS	EUR	1989	-0.0461369	0.0220677	0.0366829
Fc_MOUSE_Q99LC4_seq.8259.25	CAD_PGS	EUR	1989	-0.0372504	0.0223337	0.0954937
Fc_MOUSE_Q99LC4_seq.8260.13	CAD_PGS	EUR	1989	-0.020803	0.0221993	0.34882
STOM_P27105_seq.8261.51	CAD_PGS	EUR	1989	0.0281569	0.0230207	0.221433
TYMSOS_Q8TAI1_seq.8263.64	CAD_PGS	EUR	1989	0.0191331	0.0218965	0.382334
TMPO_P42167_seq.8265.225	CAD_PGS	EUR	1989	-0.00417941	0.0224843	0.852557
HS3ST3A1_Q9Y663_seq.8268.98	CAD_PGS	EUR	1989	-0.00938784	0.0233527	0.687726
ARSK_Q6UWY0_seq.8269.327	CAD_PGS	EUR	1989	-0.0259219	0.0221129	0.241237
Fc_MOUSE_Q99LC4_seq.8271.24	CAD_PGS	EUR	1989	0.0195713	0.02256	0.385759
HSD17B7_P56937_seq.8272.22	CAD_PGS	EUR	1989	0.0101498	0.0217093	0.64017
IL31RA_Q8NI17_seq.8273.84	CAD_PGS	EUR	1989	0.0344266	0.0218954	0.116037
STX7_O15400_seq.8274.64	CAD_PGS	EUR	1989	-0.0295793	0.0226803	0.192323
PEAR1_Q5VY43_seq.8275.31	CAD_PGS	EUR	1989	-0.077162	0.0223437	0.000565237
Fc_MOUSE_Q99LC4_seq.8282.15	CAD_PGS	EUR	1989	0.0205195	0.022234	0.356177
ADCYAP1_P18509_seq.8285.64	CAD_PGS	EUR	1989	0.0202684	0.0222932	0.36337
Fc_MOUSE_Q99LC4_seq.8286.44	CAD_PGS	EUR	1989	0.0359225	0.0228979	0.116851
APOH_P02749_seq.8288.27	CAD_PGS	EUR	1989	0.0202784	0.0214603	0.344814
GPNMB_Q14956_seq.8289.8	CAD_PGS	EUR	1989	-0.0353755	0.0216874	0.103017
Fc_MOUSE_Q99LC4_seq.8290.1	CAD_PGS	EUR	1989	0.0168437	0.0212791	0.428714
KDELC2_Q7Z4H8_seq.8296.117	CAD_PGS	EUR	1989	-0.0285213	0.0232129	0.219337
DNAJC10_Q8IXB1_seq.8297.8	CAD_PGS	EUR	1989	-0.0350368	0.02341	0.134642
SSMEM1_Q8WWF3_seq.8298.8	CAD_PGS	EUR	1989	-0.0172816	0.0234581	0.461391
LILRA4_P59901_seq.8299.66	CAD_PGS	EUR	1989	0.0364112	0.0222184	0.101418
PEX14_O75381_seq.8300.82	CAD_PGS	EUR	1989	-0.00494224	0.0233194	0.832178
C12orf10_Q9HB07_seq.8303.102	CAD_PGS	EUR	1989	-0.0208073	0.0229203	0.36409
TNFRSF11B_O00300_seq.8304.50	CAD_PGS	EUR	1989	0.0126269	0.0224111	0.573212
SULF2_Q8IWU5_seq.8305.18	CAD_PGS	EUR	1989	-0.02916	0.0230526	0.206044
PRRG1_O14668_seq.8306.54	CAD_PGS	EUR	1989	0.000538258	0.022393	0.980826
C11orf68_Q9H3H3_seq.8307.47	CAD_PGS	EUR	1989	-0.0164011	0.0228529	0.473039
HYAL1_Q12794_seq.8309.12	CAD_PGS	EUR	1989	0.00714337	0.021928	0.744637
ZG16B_Q96DA0_seq.8310.6	CAD_PGS	EUR	1989	0.0202564	0.0225205	0.368514
DEFB119_Q8N690_seq.8315.5	CAD_PGS	EUR	1989	0.0182109	0.0220178	0.408281
Fc_MOUSE_Q99LC4_seq.8316.36	CAD_PGS	EUR	1989	0.0261296	0.0206999	0.206989
SPRED1_Q7Z699_seq.8318.13	CAD_PGS	EUR	1989	0.024772	0.0211973	0.242691
SLTM_Q9NWH9_seq.8320.5	CAD_PGS	EUR	1989	0.0560232	0.0222911	0.0120413
ZNF843_Q8N446_seq.8321.27	CAD_PGS	EUR	1989	0.020542	0.0226089	0.363683
TFF3_Q07654_seq.8323.163	CAD_PGS	EUR	1989	-0.0158719	0.0217911	0.466478
ADH4_P08319_seq.8325.37	CAD_PGS	EUR	1989	-0.00595646	0.0217812	0.784522
SIGIRR_Q6IA17_seq.8326.63	CAD_PGS	EUR	1989	0.0141941	0.0219454	0.517844
DPEP2_Q9H4A9_seq.8327.26	CAD_PGS	EUR	1989	0.0149142	0.0210689	0.479105
ETNK1_Q9HBU6_seq.8328.9	CAD_PGS	EUR	1989	0.0268684	0.0220479	0.223127
TCP11_Q8WWU5_seq.8334.65	CAD_PGS	EUR	1989	0.00144281	0.0227683	0.949479
GRAMD1C_Q8IYS0_seq.8336.267	CAD_PGS	EUR	1989	0.0161636	0.0225375	0.473344
PTPRU_Q92729_seq.8337.65	CAD_PGS	EUR	1989	-0.0164824	0.0228113	0.470039
DEFB110_Q30KQ9_seq.8340.9	CAD_PGS	EUR	1989	0.0467306	0.0219187	0.0331305
PAPOLG_Q9BWT3_seq.8343.224	CAD_PGS	EUR	1989	0.0202871	0.0230637	0.379177
GPX7_Q96SL4_seq.8345.27	CAD_PGS	EUR	1989	0.0087134	0.0232318	0.707653
DPP7_Q9UHL4_seq.8346.9	CAD_PGS	EUR	1989	0.00482587	0.0231234	0.834703
DEFB129_Q9H1M3_seq.8347.222	CAD_PGS	EUR	1989	0.0819322	0.022568	0.000290126
PRSS57_Q6UWY2_seq.8351.17	CAD_PGS	EUR	1989	0.0151756	0.022371	0.497621
SIGLEC12_Q96PQ1_seq.8352.26	CAD_PGS	EUR	1989	-0.0276544	0.021743	0.203566
SCN2B_O60939_seq.8353.15	CAD_PGS	EUR	1989	-0.0191421	0.0226817	0.398802
ISM1_B1AKI9_seq.8355.80	CAD_PGS	EUR	1989	0.0262887	0.0223916	0.240521
OXT_P01178_seq.8356.88	CAD_PGS	EUR	1989	0.00286207	0.0226363	0.899399
SULT4A1_Q9BR01_seq.8357.43	CAD_PGS	EUR	1989	0.0598772	0.0210782	0.00454748
PRDX3_P30048_seq.8358.30	CAD_PGS	EUR	1989	-0.0195925	0.0230962	0.396374
NCR1_O76036_seq.8360.169	CAD_PGS	EUR	1989	-0.00320295	0.0221317	0.884945
KIAA1324L_A8MWY0_seq.8363.18	CAD_PGS	EUR	1989	0.0242333	0.0226416	0.284617
UST_Q9Y2C2_seq.8364.74	CAD_PGS	EUR	1989	0.0107284	0.022307	0.630611
C1orf115_Q9H7X2_seq.8366.19	CAD_PGS	EUR	1989	0.0132957	0.022059	0.546756
VSIG1_Q86XK7_seq.8367.142	CAD_PGS	EUR	1989	-0.00842307	0.0222223	0.704701
TNFRSF1B_P20333_seq.8368.102	CAD_PGS	EUR	1989	-0.0141482	0.0216494	0.513502
DAG1_Q14118_seq.8369.102	CAD_PGS	EUR	1989	0.0529691	0.0226384	0.0193936
CDHR1_Q96JP9_seq.8372.29	CAD_PGS	EUR	1989	0.0080544	0.0218459	0.712397
NGFR_P08138_seq.8374.5	CAD_PGS	EUR	1989	0.0466458	0.0226757	0.0398098
LHB_P01229_seq.8376.25	CAD_PGS	EUR	1989	0.0401516	0.0217217	0.0646864
Fc_MOUSE_Q99LC4_seq.8377.87	CAD_PGS	EUR	1989	0.00783713	0.0231625	0.735132
LDOC1_O95751_seq.8378.3	CAD_PGS	EUR	1989	0.0198436	0.0221707	0.370876
DLK1_P80370_seq.8380.244	CAD_PGS	EUR	1989	-0.00446087	0.0223317	0.841693
Fc_MOUSE_Q99LC4_seq.8381.18	CAD_PGS	EUR	1989	-0.0129514	0.0221718	0.559193
MAPKAPK5_Q8IW41_seq.8382.47	CAD_PGS	EUR	1989	-0.00160101	0.0230111	0.944539
C11orf94_C9JXX5_seq.8383.20	CAD_PGS	EUR	1989	-0.0108653	0.0231509	0.638889
PATE1_Q8WXA2_seq.8386.11	CAD_PGS	EUR	1989	0.0571079	0.0217203	0.00862395
SPAST_Q9UBP0_seq.8388.24	CAD_PGS	EUR	1989	0.0581494	0.0218901	0.00796098
LRRC74A_Q0VAA2_seq.8389.8	CAD_PGS	EUR	1989	-0.028458	0.0226584	0.20928
COX7A1_P24310_seq.8390.25	CAD_PGS	EUR	1989	0.018263	0.0218626	0.40362
DEFB115_Q30KQ5_seq.8391.12	CAD_PGS	EUR	1989	0.041067	0.021623	0.0576801
RNASE2_P10153_seq.8394.56	CAD_PGS	EUR	1989	0.0254095	0.0227476	0.264122
FAAH2_Q6GMR7_seq.8396.42	CAD_PGS	EUR	1989	0.00601143	0.0224671	0.789061
QSOX2_Q6ZRP7_seq.8397.147	CAD_PGS	EUR	1989	0.0357538	0.0226908	0.115256
RARRES1_P49788_seq.8398.277	CAD_PGS	EUR	1989	0.00243115	0.0226428	0.914507
STK17B_O94768_seq.8399.6	CAD_PGS	EUR	1989	0.0257322	0.0222166	0.246906
GRP_P07492_seq.8400.74	CAD_PGS	EUR	1989	0.0260033	0.02226	0.242883
CYTL1_Q9NRR1_seq.8402.22	CAD_PGS	EUR	1989	0.00544669	0.0221363	0.805667
FASN_P49327_seq.8403.18	CAD_PGS	EUR	1989	-0.0468261	0.0231522	0.0432558
BOLA2_Q9H3K6_seq.8404.102	CAD_PGS	EUR	1989	-0.00270872	0.0227174	0.905101
ADAM10_O14672_seq.8405.108	CAD_PGS	EUR	1989	0.000136654	0.0221857	0.995086
IGF1_P05019_seq.8406.17	CAD_PGS	EUR	1989	-0.0122025	0.0224863	0.587423
RSPO2_Q6UXX9_seq.8409.3	CAD_PGS	EUR	1989	0.000512256	0.0224864	0.981828
CTNNB1_P35222_seq.8424.269	CAD_PGS	EUR	1989	-0.0284851	0.0219846	0.195236
RSPO3_Q9BXY4_seq.8427.118	CAD_PGS	EUR	1989	0.0207334	0.0224146	0.35508
NTM_Q9P121_seq.8428.102	CAD_PGS	EUR	1989	-0.0287691	0.0222672	0.196511
AXIN2_Q9Y2T1_seq.8429.16	CAD_PGS	EUR	1989	0.0390981	0.0222996	0.0797048
nonhuman_P11006_seq.8443.9	CAD_PGS	EUR	1989	0.00343303	0.0219405	0.875679
magainins_P11006_seq.8444.3	CAD_PGS	EUR	1989	0.0352067	0.02204	0.110336
magainins_P11006_seq.8444.46	CAD_PGS	EUR	1989	0.0343078	0.0228928	0.134131
MELT_P68408_seq.8445.184	CAD_PGS	EUR	1989	0.0277115	0.0228813	0.226001
MELT_P68408_seq.8445.54	CAD_PGS	EUR	1989	0.0210967	0.0222886	0.343998
ADCYAP1_P18509_seq.8446.4	CAD_PGS	EUR	1989	0.0490773	0.0223629	0.0283095
GHRL_Q9UBU3_seq.8447.11	CAD_PGS	EUR	1989	0.0181135	0.022717	0.425343
EXE4_HELSU_P26349_seq.8449.103	CAD_PGS	EUR	1989	0.00671622	0.0228364	0.768712
EXE4_HELSU_P26349_seq.8449.124	CAD_PGS	EUR	1989	0.0319394	0.0228341	0.162043
ADCYAP1_P18509_seq.8450.36	CAD_PGS	EUR	1989	0.0393548	0.0224084	0.0792006
SNCA_P37840_seq.8458.111	CAD_PGS	EUR	1989	0.000560383	0.0225167	0.980147
BMP6_P22004_seq.8459.10	CAD_PGS	EUR	1989	0.0201679	0.0216049	0.350685
GH1_P01241_seq.8462.18	CAD_PGS	EUR	1989	0.05692	0.0219859	0.00969828
RSPO4_Q2I0M5_seq.8464.31	CAD_PGS	EUR	1989	0.0366049	0.0225348	0.104457
CTSH_P09668_seq.8465.52	CAD_PGS	EUR	1989	-0.00604872	0.0226109	0.789102
INHBA_INHBB_P08476_P09529_seq.8467.9	CAD_PGS	EUR	1989	0.0315969	0.0225555	0.161416
KLK3_P07288_seq.8468.19	CAD_PGS	EUR	1989	-0.0312534	0.0227737	0.170111
IGFBP2_P18065_seq.8469.41	CAD_PGS	EUR	1989	0.0127537	0.0213406	0.550157
RNASEH1_O60930_seq.8470.213	CAD_PGS	EUR	1989	0.0802734	0.0226181	0.000395637
apcA_apcB_Q9TLS8_Q9TLS7_seq.8471.53	CAD_PGS	EUR	1989	0.0209197	0.0229672	0.362486
CHGA_P10645_seq.8476.11	CAD_PGS	EUR	1989	0.0165876	0.0218999	0.448883
MMP10_P09238_seq.8479.4	CAD_PGS	EUR	1989	-0.0428667	0.022244	0.0541087
EFEMP1_Q12805_seq.8480.29	CAD_PGS	EUR	1989	-0.0276934	0.0219317	0.206843
mdh_P10584_seq.8481.26	CAD_PGS	EUR	1989	0.0184161	0.0230076	0.423556
mdh_P10584_seq.8481.44	CAD_PGS	EUR	1989	0.0249652	0.0227395	0.272392
NIGB_SAMNI_P33183_seq.8482.39	CAD_PGS	EUR	1989	0.0327698	0.0229621	0.153702
LUCI_PHOPY_P08659_seq.8483.5	CAD_PGS	EUR	1989	0.0343275	0.0227824	0.132033
LEP_P41159_seq.8484.24	CAD_PGS	EUR	1989	-0.00713968	0.0226488	0.752617
KEAP1_Q14145_seq.8485.7	CAD_PGS	EUR	1989	-0.0348854	0.0225638	0.122246
Fc_MOUSE_Q99LC4_seq.8518.55	CAD_PGS	EUR	1989	-0.0205929	0.0217132	0.34304
ADAM30_Q9UKF2_seq.8520.8	CAD_PGS	EUR	1989	0.0313027	0.0221041	0.156889
TNFRSF10B_O14763_seq.8529.1	CAD_PGS	EUR	1989	0.00993766	0.0226955	0.661529
DMKN_Q6E0U4_seq.8535.102	CAD_PGS	EUR	1989	0.00296643	0.0221233	0.893348
FAM134B_Q9H6L5_seq.8556.5	CAD_PGS	EUR	1989	0.0187227	0.0222673	0.400554
PLVAP_Q9BX97_seq.8565.160	CAD_PGS	EUR	1989	0.0153888	0.022464	0.493398
ARL8B_Q9NVJ2_seq.8569.147	CAD_PGS	EUR	1989	0.0124684	0.0225024	0.579579
Fc_MOUSE_Q99LC4_seq.8578.45	CAD_PGS	EUR	1989	0.053003	0.0227797	0.0200787
SPINK14_Q6IE38_seq.8587.21	CAD_PGS	EUR	1989	-0.0259868	0.0219937	0.237524
CDCP1_Q9H5V8_seq.8589.13	CAD_PGS	EUR	1989	-0.00101849	0.0218625	0.962848
Fc_MOUSE_Q99LC4_seq.8595.75	CAD_PGS	EUR	1989	0.0108495	0.0218527	0.619611
TMEM9_Q9P0T7_seq.8597.1	CAD_PGS	EUR	1989	0.0303158	0.0215239	0.159149
LRP1_Q07954_seq.8601.167	CAD_PGS	EUR	1989	0.00415804	0.0223957	0.852728
GPNMB_Q14956_seq.8606.39	CAD_PGS	EUR	1989	-0.0392836	0.0221235	0.0759442
Fc_MOUSE_Q99LC4_seq.8613.97	CAD_PGS	EUR	1989	0.0248088	0.0232188	0.285436
Fc_MOUSE_Q99LC4_seq.8619.12	CAD_PGS	EUR	1989	0.0906793	0.0225537	6.02339e-05
ERMAP_Q96PL5_seq.8631.13	CAD_PGS	EUR	1989	-0.00265865	0.0219013	0.903393
RNF128_Q8TEB7_seq.8633.18	CAD_PGS	EUR	1989	-0.0398304	0.0223578	0.0749852
Fc_MOUSE_Q99LC4_seq.8634.187	CAD_PGS	EUR	1989	0.00656961	0.0219668	0.764918
ZPBP_Q9BS86_seq.8635.283	CAD_PGS	EUR	1989	-0.0448172	0.0220379	0.0421212
LRRTM4_Q86VH4_seq.8646.61	CAD_PGS	EUR	1989	-0.0196568	0.0221147	0.374189
DNAJC4_Q9NNZ3_seq.8653.132	CAD_PGS	EUR	1989	-0.0259261	0.0222741	0.244583
ADAM10_O14672_seq.8654.13	CAD_PGS	EUR	1989	0.0147105	0.0222999	0.509546
G6B_O95866_seq.8659.68	CAD_PGS	EUR	1989	0.0443777	0.0224428	0.0481387
OLFML3_Q9NRN5_seq.8660.5	CAD_PGS	EUR	1989	-0.0132844	0.0219998	0.546018
PKDCC_Q504Y2_seq.8664.36	CAD_PGS	EUR	1989	-0.0194203	0.0224023	0.386109
Fc_MOUSE_Q99LC4_seq.8667.42	CAD_PGS	EUR	1989	0.0570547	0.0229151	0.0128623
TRAPPC5_Q8IUR0_seq.8671.378	CAD_PGS	EUR	1989	0.00464857	0.0227522	0.83813
Fc_MOUSE_Q99LC4_seq.8675.79	CAD_PGS	EUR	1989	0.0186346	0.0224674	0.406975
PGRMC2_O15173_seq.8681.93	CAD_PGS	EUR	1989	-0.0295098	0.0224437	0.188717
C11orf73_Q53FT3_seq.8686.342	CAD_PGS	EUR	1989	0.00656669	0.0224697	0.770129
TMEM106B_Q9NUM4_seq.8687.26	CAD_PGS	EUR	1989	0.0189722	0.02182	0.384685
CAV3_P56539_seq.8690.25	CAD_PGS	EUR	1989	0.0213637	0.0228823	0.350605
GAL3ST1_Q99999_seq.8696.15	CAD_PGS	EUR	1989	-0.0314721	0.0224295	0.160727
GPC1_P35052_seq.8697.38	CAD_PGS	EUR	1989	-0.0455278	0.0225294	0.0434332
CRIM1_Q9NZV1_seq.8699.43	CAD_PGS	EUR	1989	0.0133562	0.0222908	0.549123
GALNT11_Q8NCW6_seq.8700.325	CAD_PGS	EUR	1989	-0.00683091	0.0222798	0.759183
CD74_P04233_seq.8748.45	CAD_PGS	EUR	1989	-0.0299369	0.0222479	0.178584
CD1D_P15813_seq.8749.194	CAD_PGS	EUR	1989	-0.00893429	0.0231327	0.699376
VCL_P18206_seq.8750.46	CAD_PGS	EUR	1989	0.0240327	0.021792	0.27024
Fc_MOUSE_Q99LC4_seq.8752.6	CAD_PGS	EUR	1989	0.0012866	0.0218864	0.953129
NMU_P48645_seq.8754.5	CAD_PGS	EUR	1989	0.0366406	0.0223239	0.100892
Fc_MOUSE_Q99LC4_seq.8755.202	CAD_PGS	EUR	1989	-0.0327129	0.0222771	0.142139
KCNE5_Q9UJ90_seq.8756.41	CAD_PGS	EUR	1989	0.00457128	0.0227379	0.840686
PCDHA7_Q9UN72_seq.8758.2	CAD_PGS	EUR	1989	0.0262211	0.0228819	0.251964
A4GALT_Q9NPC4_seq.8759.29	CAD_PGS	EUR	1989	-0.00173959	0.0224418	0.938221
DCUN1D5_Q9BTE7_seq.8760.10	CAD_PGS	EUR	1989	-0.0342299	0.0220079	0.120024
Fc_MOUSE_Q99LC4_seq.8761.7	CAD_PGS	EUR	1989	0.0404443	0.0222383	0.0691123
LILRA5_A6NI73_seq.8766.29	CAD_PGS	EUR	1989	-0.0141186	0.0224923	0.530267
ECE1_P42892_seq.8767.44	CAD_PGS	EUR	1989	-0.0326418	0.0224363	0.145866
BCL10_O95999_seq.8768.4	CAD_PGS	EUR	1989	0.00302784	0.0220689	0.890887
Fc_MOUSE_Q99LC4_seq.8769.30	CAD_PGS	EUR	1989	0.0458015	0.0214147	0.032575
Fc_MOUSE_Q99LC4_seq.8770.136	CAD_PGS	EUR	1989	0.0219093	0.0225129	0.330579
EFNB2_P52799_seq.8772.5	CAD_PGS	EUR	1989	0.0232433	0.0226568	0.305071
EMILIN3_Q9NT22_seq.8773.172	CAD_PGS	EUR	1989	-0.0187618	0.0225581	0.405675
FAM24B_Q8N5W8_seq.8775.61	CAD_PGS	EUR	1989	-0.000821873	0.0223372	0.970653
ERLIN1_O75477_seq.8776.10	CAD_PGS	EUR	1989	-0.0467078	0.0224382	0.0375055
Fc_MOUSE_Q99LC4_seq.8777.5	CAD_PGS	EUR	1989	-0.00197718	0.0224532	0.92984
NOG_Q13253_seq.8778.3	CAD_PGS	EUR	1989	-0.0769584	0.0221736	0.00053023
PCDH10_Q9P2E7_seq.8780.2	CAD_PGS	EUR	1989	0.0180804	0.0221874	0.41523
Fc_MOUSE_Q99LC4_seq.8783.216	CAD_PGS	EUR	1989	0.00595327	0.0216969	0.783819
FAM175A_Q6UWZ7_seq.8784.7	CAD_PGS	EUR	1989	0.0188377	0.0225937	0.404518
ARMC5_Q96C12_seq.8785.1	CAD_PGS	EUR	1989	0.0117963	0.022614	0.601982
FAM171B_Q6P995_seq.8786.6	CAD_PGS	EUR	1989	0.0354001	0.021885	0.105919
Fc_MOUSE_Q99LC4_seq.8787.21	CAD_PGS	EUR	1989	0.037246	0.0220478	0.0913135
CA5A_P35218_seq.8791.151	CAD_PGS	EUR	1989	0.0259724	0.0219877	0.237657
Fc_MOUSE_Q99LC4_seq.8792.17	CAD_PGS	EUR	1989	-0.017057	0.022161	0.441578
Fc_MOUSE_Q99LC4_seq.8793.13	CAD_PGS	EUR	1989	0.00478612	0.0218591	0.82671
DPEP1_P16444_seq.8794.13	CAD_PGS	EUR	1989	0.0312271	0.0218966	0.153993
TFRC_P02786_seq.8795.48	CAD_PGS	EUR	1989	0.0247107	0.0217644	0.256357
TTC17_Q96AE7_seq.8800.14	CAD_PGS	EUR	1989	0.0201231	0.0220724	0.362046
Fc_MOUSE_Q99LC4_seq.8802.24	CAD_PGS	EUR	1989	-0.00555648	0.0226984	0.806639
PVRL1_Q15223_seq.8803.61	CAD_PGS	EUR	1989	-0.0127446	0.0224537	0.570375
COL20A1_Q9P218_seq.8804.39	CAD_PGS	EUR	1989	0.00838052	0.022014	0.703473
Fc_MOUSE_Q99LC4_seq.8806.18	CAD_PGS	EUR	1989	0.0561683	0.0213506	0.00858586
SNX1_Q13596_seq.8807.13	CAD_PGS	EUR	1989	-0.0162236	0.0221527	0.464039
Fc_MOUSE_Q99LC4_seq.8808.90	CAD_PGS	EUR	1989	-0.0129171	0.0225721	0.56721
HEPACAM_Q14CZ8_seq.8810.26	CAD_PGS	EUR	1989	0.0300227	0.0226674	0.185494
BAMBI_Q13145_seq.8811.24	CAD_PGS	EUR	1989	-0.0173922	0.0214415	0.41738
TXN_P10599_seq.8813.160	CAD_PGS	EUR	1989	-0.0301141	0.0219448	0.170137
PSAPL1_Q6NUJ1_seq.8814.33	CAD_PGS	EUR	1989	-0.0276365	0.0227257	0.224095
OLFML1_Q6UWY5_seq.8815.1	CAD_PGS	EUR	1989	-0.00526945	0.0229328	0.818288
CENPV_Q7Z7K6_seq.8817.29	CAD_PGS	EUR	1989	0.0333813	0.0219146	0.127858
IFNGR2_P38484_seq.8818.13	CAD_PGS	EUR	1989	0.000442635	0.0216544	0.983694
Fc_MOUSE_Q99LC4_seq.8820.2	CAD_PGS	EUR	1989	-0.0143417	0.0218328	0.511329
Fc_MOUSE_Q99LC4_seq.8822.163	CAD_PGS	EUR	1989	-0.0383742	0.0219984	0.0812442
Fc_MOUSE_Q99LC4_seq.8824.2	CAD_PGS	EUR	1989	0.0217306	0.0223676	0.331407
PILRA_Q9UKJ1_seq.8825.4	CAD_PGS	EUR	1989	-0.00616623	0.0223187	0.782362
ESRP1_Q6NXG1_seq.8828.21	CAD_PGS	EUR	1989	0.0100401	0.0224486	0.654746
BST2_Q10589_seq.8832.55	CAD_PGS	EUR	1989	0.0146517	0.0218154	0.501905
TNFSF10_P50591_seq.8833.20	CAD_PGS	EUR	1989	0.0411009	0.0229649	0.0736511
CANX_P27824_seq.8834.58	CAD_PGS	EUR	1989	0.014471	0.0218698	0.508248
MFAP3L_O75121_seq.8837.8	CAD_PGS	EUR	1989	-0.0219197	0.0234376	0.34978
CASC4_Q6P4E1_seq.8838.10	CAD_PGS	EUR	1989	-0.0196709	0.0221675	0.374984
MTX2_O75431_seq.8839.4	CAD_PGS	EUR	1989	0.0174786	0.022271	0.432657
C1S_P09871_seq.8840.61	CAD_PGS	EUR	1989	-0.0244464	0.0227315	0.282308
CILP2_Q8IUL8_seq.8841.65	CAD_PGS	EUR	1989	-0.00946741	0.0226769	0.676364
GRAMD1C_Q8IYS0_seq.8842.16	CAD_PGS	EUR	1989	0.02652	0.0224086	0.236764
MYRF_Q9Y2G1_seq.8843.34	CAD_PGS	EUR	1989	-0.0308653	0.0220565	0.161859
ADAMTS3_O15072_seq.8845.2	CAD_PGS	EUR	1989	0.0122877	0.021885	0.574543
PLA2G2C_Q5R387_seq.8850.5	CAD_PGS	EUR	1989	-0.00889653	0.0223695	0.690889
SUN3_Q8TAQ9_seq.8852.10	CAD_PGS	EUR	1989	0.0193661	0.0220854	0.380663
CLEC4A_Q9UMR7_seq.8853.2	CAD_PGS	EUR	1989	-0.0172009	0.0220237	0.434886
BATF3_Q9NR55_seq.8858.21	CAD_PGS	EUR	1989	0.0471229	0.022217	0.0340439
CA11_O75493_seq.8859.51	CAD_PGS	EUR	1989	0.0282624	0.022712	0.213506
PIK3R1_P27986_seq.8863.3	CAD_PGS	EUR	1989	-0.0069257	0.0222646	0.755785
CENPW_Q5EE01_seq.8864.59	CAD_PGS	EUR	1989	-0.0281923	0.0221021	0.202265
QPCTL_Q9NXS2_seq.8866.53	CAD_PGS	EUR	1989	-0.0319479	0.0224285	0.154479
PAEP_P09466_seq.8867.18	CAD_PGS	EUR	1989	0.0144722	0.0230921	0.530919
Fc_MOUSE_Q99LC4_seq.8868.4	CAD_PGS	EUR	1989	-0.0328063	0.0225483	0.145848
BTN2A1_Q7KYR7_seq.8869.5	CAD_PGS	EUR	1989	0.0125293	0.0222249	0.572988
NPM1_P06748_seq.8870.38	CAD_PGS	EUR	1989	0.0139792	0.0220008	0.525246
SEC61G_P60059_seq.8872.1	CAD_PGS	EUR	1989	0.0427903	0.0225434	0.0578248
CLN5_O75503_seq.8874.53	CAD_PGS	EUR	1989	0.00690176	0.0218729	0.752386
NRXN2_P58401_seq.8876.51	CAD_PGS	EUR	1989	-0.0465164	0.0223392	0.0374459
EVA1C_P58658_seq.8877.22	CAD_PGS	EUR	1989	-0.00665541	0.0223711	0.766116
YTHDC1_Q96MU7_seq.8878.48	CAD_PGS	EUR	1989	0.0420818	0.022441	0.0609101
ADAM17_P78536_seq.8882.1	CAD_PGS	EUR	1989	0.0225754	0.0238643	0.344269
CACNA2D3_Q8IZS8_seq.8885.6	CAD_PGS	EUR	1989	-0.0297115	0.0227318	0.191349
NUDC_Q9Y266_seq.8887.21	CAD_PGS	EUR	1989	-0.0300996	0.0231935	0.194522
SMIM9_A6NGZ8_seq.8888.33	CAD_PGS	EUR	1989	-0.0356962	0.0216259	0.0989743
CCPG1_Q9ULG6_seq.8889.5	CAD_PGS	EUR	1989	-0.0204209	0.0224509	0.363155
TMEM132B_Q14DG7_seq.8890.9	CAD_PGS	EUR	1989	-0.0226202	0.0224642	0.314085
CPVL_Q9H3G5_seq.8891.7	CAD_PGS	EUR	1989	-0.0139541	0.0212035	0.510548
PEAR1_Q5VY43_seq.8892.14	CAD_PGS	EUR	1989	-0.0105423	0.0231552	0.648953
PARP1_P09874_seq.8893.29	CAD_PGS	EUR	1989	0.0235538	0.0223763	0.292641
HNRNPAB_Q99729_seq.8894.80	CAD_PGS	EUR	1989	-0.0161758	0.0222468	0.467248
LRRC37A2_A6NM11_seq.8897.3	CAD_PGS	EUR	1989	0.000202474	0.0217886	0.992587
Fc_MOUSE_Q99LC4_seq.8898.19	CAD_PGS	EUR	1989	0.0227769	0.0222108	0.305259
UGT1A8_Q9HAW9_seq.8899.75	CAD_PGS	EUR	1989	-0.0173015	0.0218729	0.429038
NEO1_Q92859_seq.8900.28	CAD_PGS	EUR	1989	-0.0567974	0.021868	0.00946641
YWHAG_P61981_seq.8901.40	CAD_PGS	EUR	1989	-0.00113191	0.0223355	0.959588
COX6C_P09669_seq.8903.1	CAD_PGS	EUR	1989	-0.00619177	0.0220417	0.778808
KCNMB3_Q9NPA1_seq.8905.20	CAD_PGS	EUR	1989	0.0299194	0.022212	0.178138
LRTM2_Q8N967_seq.8906.60	CAD_PGS	EUR	1989	-0.0460426	0.0223391	0.039427
UGT2A1_Q9Y4X1_seq.8907.11	CAD_PGS	EUR	1989	-0.038363	0.0222315	0.0845743
KCNE5_Q9UJ90_seq.8908.14	CAD_PGS	EUR	1989	-0.00731817	0.0221657	0.741317
GNPDA1_P46926_seq.8909.77	CAD_PGS	EUR	1989	-0.0143988	0.0220872	0.514537
SIGLEC11_Q96RL6_seq.8913.22	CAD_PGS	EUR	1989	-0.00236496	0.0222729	0.915449
STIM1_Q13586_seq.8916.32	CAD_PGS	EUR	1989	-0.0166482	0.0225546	0.460526
PTK2B_Q14289_seq.8918.64	CAD_PGS	EUR	1989	0.00887418	0.0228156	0.697354
PABPN1_Q86U42_seq.8921.139	CAD_PGS	EUR	1989	0.0138939	0.0227245	0.541
TMCC3_Q9ULS5_seq.8922.4	CAD_PGS	EUR	1989	-0.0144811	0.0222385	0.515011
GALNT16_Q8N428_seq.8923.94	CAD_PGS	EUR	1989	-0.0115652	0.0220003	0.599165
CALY_Q9NYX4_seq.8924.55	CAD_PGS	EUR	1989	0.0167312	0.0221942	0.451026
RRM2B_Q7LG56_seq.8925.25	CAD_PGS	EUR	1989	-0.0361724	0.0227739	0.112372
C7orf73_E0CX11_seq.8927.6	CAD_PGS	EUR	1989	0.0413555	0.0222498	0.0632197
BDP1_A6H8Y1_seq.8929.7	CAD_PGS	EUR	1989	-0.0198739	0.0224243	0.375581
G0S2_P27469_seq.8931.124	CAD_PGS	EUR	1989	0.0166352	0.0223144	0.456063
ENTPD6_O75354_seq.8932.1	CAD_PGS	EUR	1989	-0.0135125	0.0222613	0.543924
MEF2C_Q06413_seq.8933.84	CAD_PGS	EUR	1989	0.021446	0.0223866	0.338187
ABCC6_O95255_seq.8935.22	CAD_PGS	EUR	1989	0.0370711	0.0226265	0.101499
NLGN3_Q9NZ94_seq.8941.4	CAD_PGS	EUR	1989	-0.0110495	0.0215697	0.608522
MRPL21_Q7Z2W9_seq.8942.2	CAD_PGS	EUR	1989	0.00705619	0.0229818	0.75885
Fc_MOUSE_Q99LC4_seq.8944.42	CAD_PGS	EUR	1989	0.0347867	0.0223207	0.119276
FAM175B_Q15018_seq.8945.7	CAD_PGS	EUR	1989	-0.0108684	0.0230831	0.637807
NR1H4_Q96RI1_seq.8946.38	CAD_PGS	EUR	1989	-0.0051859	0.0224188	0.81709
Fc_MOUSE_Q99LC4_seq.8947.268	CAD_PGS	EUR	1989	0.0302521	0.0220806	0.170819
ADAM19_Q9H013_seq.8948.13	CAD_PGS	EUR	1989	-0.00245171	0.0220494	0.911475
Fc_MOUSE_Q99LC4_seq.8949.3	CAD_PGS	EUR	1989	-0.027282	0.0220391	0.215903
CLCA2_Q9UQC9_seq.8950.4	CAD_PGS	EUR	1989	0.0105563	0.0225763	0.640135
CSPG4_Q6UVK1_seq.8951.162	CAD_PGS	EUR	1989	-0.0329936	0.0219414	0.132814
HDGF_P51858_seq.8953.47	CAD_PGS	EUR	1989	-0.00136627	0.0228284	0.952282
MAP4K1_Q92918_seq.8954.30	CAD_PGS	EUR	1989	-0.0319206	0.0228692	0.162935
GLT8D1_Q68CQ7_seq.8955.60	CAD_PGS	EUR	1989	0.01161	0.0219129	0.596293
SCARF2_Q96GP6_seq.8956.96	CAD_PGS	EUR	1989	-0.0361053	0.0217025	0.0963418
ERLEC1_Q96DZ1_seq.8957.72	CAD_PGS	EUR	1989	0.0272564	0.0224694	0.225259
CHL1_O00533_seq.8958.51	CAD_PGS	EUR	1989	-0.0121928	0.0222483	0.58373
ADAM17_P78536_seq.8959.61	CAD_PGS	EUR	1989	-0.0488599	0.0224421	0.0295871
ERAP2_Q6P179_seq.8960.3	CAD_PGS	EUR	1989	0.0193516	0.0228217	0.39657
RPS6KB1_P23443_seq.8962.48	CAD_PGS	EUR	1989	-0.0473842	0.0224114	0.0346156
VTI1B_Q9UEU0_seq.8963.8	CAD_PGS	EUR	1989	-0.0146809	0.0229189	0.521884
Fc_MOUSE_Q99LC4_seq.8964.14	CAD_PGS	EUR	1989	-0.006381	0.022326	0.775053
DUSP26_Q9BV47_seq.8967.6	CAD_PGS	EUR	1989	-0.0298545	0.0223867	0.182494
CD14_P08571_seq.8969.49	CAD_PGS	EUR	1989	-0.0169453	0.0222957	0.447329
RIPK2_O43353_seq.8970.9	CAD_PGS	EUR	1989	-0.0332619	0.0231291	0.150565
NRXN1_Q9ULB1_seq.8971.9	CAD_PGS	EUR	1989	-0.0214216	0.0228971	0.349615
FCRL4_Q96PJ5_seq.8973.23	CAD_PGS	EUR	1989	-0.00711262	0.022775	0.754846
COL15A1_P39059_seq.8974.172	CAD_PGS	EUR	1989	-0.00442968	0.0222099	0.841934
RQCD1_Q92600_seq.8975.26	CAD_PGS	EUR	1989	-0.0234385	0.0232995	0.314555
B4GALNT1_Q00973_seq.8976.13	CAD_PGS	EUR	1989	0.0437728	0.0226836	0.0537853
MAP4K3_Q8IVH8_seq.8978.30	CAD_PGS	EUR	1989	0.0187049	0.0222272	0.400153
Fc_MOUSE_Q99LC4_seq.8979.1	CAD_PGS	EUR	1989	0.0364808	0.0211474	0.084671
CD200R1L_Q6Q8B3_seq.8980.19	CAD_PGS	EUR	1989	-0.0245685	0.021736	0.258482
THBS3_P49746_seq.8982.65	CAD_PGS	EUR	1989	-0.0308672	0.0218781	0.15844
GOLM1_Q8NBJ4_seq.8983.7	CAD_PGS	EUR	1989	-0.0011247	0.0229923	0.960991
SERAC1_Q96JX3_seq.8985.13	CAD_PGS	EUR	1989	-0.0183504	0.0222524	0.40967
