## Supplemental Tables for "Identification of plasma proteomic markers underlying polygenic risk of type 2 diabetes and related comorbidities" (part 20 of 58)

### Sheet: S10 - EXSCEL PGS-npx (continued)
PROTEIN	PGS	SUBSET	N	BETA	SE	P		Column	Definition
SCUBE1_Q8IWY4_seq.8989.40	CAD_PGS	EUR	1989	-0.0255176	0.0228818	0.264904
ATP1B3_P54709_seq.8990.42	CAD_PGS	EUR	1989	-0.0561466	0.0223266	0.0119895
FCRL4_Q96PJ5_seq.8991.115	CAD_PGS	EUR	1989	-0.00653624	0.0230253	0.776538
TMEM2_Q9UHN6_seq.8992.1	CAD_PGS	EUR	1989	-0.00514273	0.0226645	0.82052
RIPK2_O43353_seq.8993.151	CAD_PGS	EUR	1989	0.00293359	0.0222177	0.894967
SLAMF8_Q9P0V8_seq.8994.65	CAD_PGS	EUR	1989	-0.00145235	0.0219236	0.947189
HS3ST4_Q9Y661_seq.8998.15	CAD_PGS	EUR	1989	0.0461813	0.0218249	0.03447
CEACAM3_P40198_seq.8999.19	CAD_PGS	EUR	1989	-0.00533957	0.0223873	0.811511
SLC3A1_Q07837_seq.9000.177	CAD_PGS	EUR	1989	-0.0194435	0.021718	0.370754
SERPINA11_Q86U17_seq.9002.36	CAD_PGS	EUR	1989	-0.0386739	0.0216899	0.0747344
MARCO_Q9UEW3_seq.9003.99	CAD_PGS	EUR	1989	-0.0245913	0.022081	0.26555
LDLRAD4_O15165_seq.9004.24	CAD_PGS	EUR	1989	0.0058555	0.0232475	0.801163
PLXNA1_Q9UIW2_seq.9005.16	CAD_PGS	EUR	1989	-0.0127329	0.0223344	0.568671
PRRG1_O14668_seq.9008.6	CAD_PGS	EUR	1989	-0.0410082	0.0218405	0.0605802
Fc_MOUSE_Q99LC4_seq.9010.3	CAD_PGS	EUR	1989	0.024152	0.0223433	0.279851
PRPF6_O94906_seq.9012.1	CAD_PGS	EUR	1989	-0.0591902	0.0217181	0.00647952
TMEM25_Q86YD3_seq.9014.18	CAD_PGS	EUR	1989	-0.00643669	0.0226072	0.77589
PRG3_Q9Y2Y8_seq.9015.1	CAD_PGS	EUR	1989	-0.0095204	0.0224945	0.672172
NR1H2_P55055_seq.9016.12	CAD_PGS	EUR	1989	-0.0379124	0.0224737	0.0917675
LCT_P09848_seq.9017.58	CAD_PGS	EUR	1989	-0.0319924	0.0213321	0.133844
PCDH10_Q9P2E7_seq.9018.38	CAD_PGS	EUR	1989	0.000553988	0.0211695	0.979125
HAVCR1_Q96D42_seq.9021.1	CAD_PGS	EUR	1989	-0.0097069	0.0218893	0.657485
DEFB132_Q7Z7B7_seq.9022.49	CAD_PGS	EUR	1989	-0.0527093	0.022077	0.017056
Fc_MOUSE_Q99LC4_seq.9023.9	CAD_PGS	EUR	1989	-0.0223251	0.0222049	0.31482
AHSP_Q9NZD4_seq.9025.5	CAD_PGS	EUR	1989	-0.0380939	0.0222987	0.0877304
BTNL8_Q6UX41_seq.9026.40	CAD_PGS	EUR	1989	-0.00659009	0.0229842	0.774355
NLGN2_Q8NFZ4_seq.9027.10	CAD_PGS	EUR	1989	0.0171702	0.0212317	0.41878
MTPAP_Q9NVV4_seq.9028.5	CAD_PGS	EUR	1989	-0.0768209	0.0226237	0.000698393
C17orf89_A1L188_seq.9030.56	CAD_PGS	EUR	1989	-0.0222364	0.0227587	0.328664
ROS1_P08922_seq.9032.30	CAD_PGS	EUR	1989	-0.0412774	0.0223063	0.0643938
MXI1_P50539_seq.9035.2	CAD_PGS	EUR	1989	0.0294116	0.0225131	0.191561
STX18_Q9P2W9_seq.9037.1	CAD_PGS	EUR	1989	-0.0414469	0.0220266	0.0600277
JTB_O76095_seq.9038.12	CAD_PGS	EUR	1989	-0.044037	0.0221695	0.04713
TOR1AIP1_Q5JTV8_seq.9039.47	CAD_PGS	EUR	1989	-0.00725534	0.0215577	0.736489
EPDR1_Q9UM22_seq.9040.144	CAD_PGS	EUR	1989	0.00164361	0.0223334	0.941341
TFIP11_Q9UBB9_seq.9043.7	CAD_PGS	EUR	1989	-0.0544763	0.0218673	0.012812
CNTNAP5_Q8WYK1_seq.9044.1	CAD_PGS	EUR	1989	-0.0434722	0.0222513	0.0508787
SLC27A2_O14975_seq.9045.3	CAD_PGS	EUR	1989	-0.0049678	0.0224543	0.824928
Fc_MOUSE_Q99LC4_seq.9046.46	CAD_PGS	EUR	1989	-0.0209702	0.0222437	0.345924
SLC16A3_O15427_seq.9049.2	CAD_PGS	EUR	1989	0.0229918	0.0223284	0.303273
RSRP1_Q9BUV0_seq.9050.170	CAD_PGS	EUR	1989	0.00723457	0.0229654	0.75278
IL32_P24001_seq.9051.13	CAD_PGS	EUR	1989	0.0239032	0.0218305	0.273675
CRIP2_P52943_seq.9053.16	CAD_PGS	EUR	1989	-0.0351573	0.0219834	0.109921
Fc_MOUSE_Q99LC4_seq.9054.8	CAD_PGS	EUR	1989	0.035972	0.0228629	0.115792
MYZAP_P0CAP1_seq.9055.81	CAD_PGS	EUR	1989	0.0475529	0.0227241	0.0365101
ADRM1_Q16186_seq.9057.19	CAD_PGS	EUR	1989	0.0109194	0.0225552	0.628356
TIMM21_Q9BVV7_seq.9058.1	CAD_PGS	EUR	1989	0.0255157	0.0220398	0.247123
RAPGEF5_Q92565_seq.9059.14	CAD_PGS	EUR	1989	-0.0201077	0.0221051	0.363124
IGSF9B_Q9UPX0_seq.9060.27	CAD_PGS	EUR	1989	0.0163	0.0226415	0.471661
ARHGEF10_O15013_seq.9061.3	CAD_PGS	EUR	1989	-0.0224629	0.0223031	0.313979
Fc_MOUSE_Q99LC4_seq.9063.9	CAD_PGS	EUR	1989	0.0347853	0.0225358	0.122856
RNF215_Q9Y6U7_seq.9064.12	CAD_PGS	EUR	1989	-0.0275915	0.0234211	0.238915
Fc_MOUSE_Q99LC4_seq.9067.152	CAD_PGS	EUR	1989	0.0175569	0.0217137	0.418864
JAKMIP3_Q5VZ66_seq.9068.17	CAD_PGS	EUR	1989	-0.0173896	0.0223088	0.435781
C17orf67_Q0P5P2_seq.9070.1	CAD_PGS	EUR	1989	0.00800876	0.0223875	0.720581
Fc_MOUSE_Q99LC4_seq.9073.35	CAD_PGS	EUR	1989	-0.00868984	0.0225177	0.699604
FAXDC2_Q96IV6_seq.9074.6	CAD_PGS	EUR	1989	-0.00314842	0.0224854	0.888658
KIAA1024_Q9UPX6_seq.9075.121	CAD_PGS	EUR	1989	0.0201784	0.0225216	0.370386
PENK_P01210_seq.9076.25	CAD_PGS	EUR	1989	0.00803351	0.0219653	0.714601
MAN1A2_O60476_seq.9077.10	CAD_PGS	EUR	1989	-0.010113	0.0220218	0.646122
SNTB1_Q13884_seq.9078.207	CAD_PGS	EUR	1989	-0.0361007	0.0226982	0.11189
Fc_MOUSE_Q99LC4_seq.9080.1	CAD_PGS	EUR	1989	-0.0239722	0.0227689	0.292538
SLC30A3_Q99726_seq.9081.39	CAD_PGS	EUR	1989	-0.0467567	0.0223513	0.0365748
SEL1L2_Q5TEA6_seq.9082.25	CAD_PGS	EUR	1989	-0.0478009	0.0222209	0.0315841
NHLRC3_Q5JS37_seq.9087.8	CAD_PGS	EUR	1989	-0.0459786	0.0216322	0.0336717
Fc_MOUSE_Q99LC4_seq.9088.20	CAD_PGS	EUR	1989	-0.00945009	0.0225115	0.674686
JPH3_Q8WXH2_seq.9089.77	CAD_PGS	EUR	1989	-0.00330676	0.0222113	0.881665
SYTL4_Q96C24_seq.9090.9	CAD_PGS	EUR	1989	-0.00514897	0.0213015	0.809024
ANGPTL1_O95841_seq.9092.33	CAD_PGS	EUR	1989	-0.0137074	0.0229978	0.551222
CLEC4C_Q8WTT0_seq.9094.5	CAD_PGS	EUR	1989	-0.00333766	0.022548	0.882339
MTFR1_Q15390_seq.9095.5	CAD_PGS	EUR	1989	0.00664733	0.0225765	0.768456
KIAA1324_Q6UXG2_seq.9097.5	CAD_PGS	EUR	1989	0.00605575	0.0227103	0.789765
SYT5_O00445_seq.9099.19	CAD_PGS	EUR	1989	0.0176977	0.0225158	0.431954
C5orf46_Q6UWT4_seq.9100.32	CAD_PGS	EUR	1989	-0.0433626	0.0232426	0.0622386
ZFYVE27_Q5T4F4_seq.9102.28	CAD_PGS	EUR	1989	-0.0460167	0.0233969	0.049348
LYSMD4_Q5XG99_seq.9106.87	CAD_PGS	EUR	1989	0.0357425	0.0219877	0.104201
ARMC10_Q8N2F6_seq.9107.59	CAD_PGS	EUR	1989	-0.0189904	0.0219793	0.387685
Fc_MOUSE_Q99LC4_seq.9108.48	CAD_PGS	EUR	1989	0.0221213	0.022769	0.331394
SYT17_Q9BSW7_seq.9110.2	CAD_PGS	EUR	1989	0.0222062	0.0222041	0.317385
JPH4_Q96JJ6_seq.9111.40	CAD_PGS	EUR	1989	-0.00884239	0.0223137	0.691944
UMODL1_Q5DID0_seq.9114.84	CAD_PGS	EUR	1989	-0.0189868	0.0225883	0.400699
ADAMDEC1_O15204_seq.9115.78	CAD_PGS	EUR	1989	0.0136271	0.0222397	0.54012
HEPACAM2_A8MVW5_seq.9116.28	CAD_PGS	EUR	1989	0.000347896	0.0223491	0.987582
IL36G_Q9NZH8_seq.9117.4	CAD_PGS	EUR	1989	0.000495414	0.0219993	0.982036
PSD2_Q9BQI7_seq.9118.7	CAD_PGS	EUR	1989	-0.0165275	0.0226312	0.465294
FUT2_Q10981_seq.9121.28	CAD_PGS	EUR	1989	0.0230484	0.0218851	0.292399
Fc_MOUSE_Q99LC4_seq.9122.8	CAD_PGS	EUR	1989	0.0298149	0.0225549	0.18636
DOS_Q8N350_seq.9123.18	CAD_PGS	EUR	1989	0.0338849	0.0213555	0.112739
MASP1_P48740_seq.9125.23	CAD_PGS	EUR	1989	0.0287928	0.0227078	0.204959
NT5DC3_Q86UY8_seq.9126.171	CAD_PGS	EUR	1989	0.0126007	0.0214391	0.55677
SLC26A5_P58743_seq.9127.4	CAD_PGS	EUR	1989	-0.0030315	0.0227163	0.893851
FLRT3_Q9NZU0_seq.9128.34	CAD_PGS	EUR	1989	-0.0339343	0.0226084	0.133526
CCL26_Q9Y258_seq.9168.31	CAD_PGS	EUR	1989	-0.0043001	0.0213962	0.840739
IL17A_Q16552_seq.9170.24	CAD_PGS	EUR	1989	0.0286657	0.0219907	0.192543
CSRP3_P50461_seq.9171.11	CAD_PGS	EUR	1989	-0.0410816	0.0225096	0.0681414
MMP8_P22894_seq.9172.69	CAD_PGS	EUR	1989	0.0297568	0.0227912	0.191831
PGM1_P36871_seq.9173.21	CAD_PGS	EUR	1989	0.0245671	0.0215741	0.254953
DSCAM_O60469_seq.9175.48	CAD_PGS	EUR	1989	0.00108209	0.0227873	0.96213
MUC1_P15941_seq.9176.3	CAD_PGS	EUR	1989	-0.0178454	0.0223314	0.424318
FAM3B_P58499_seq.9177.6	CAD_PGS	EUR	1989	-0.0154071	0.022414	0.491919
NRG1_Q02297_seq.9178.30	CAD_PGS	EUR	1989	-0.00693911	0.0220368	0.75288
IFNGR2_P38484_seq.9180.6	CAD_PGS	EUR	1989	0.0247319	0.0228926	0.280121
LRP1_Q07954_seq.9182.3	CAD_PGS	EUR	1989	-0.0225653	0.0225116	0.316279
IFNAR1_P17181_seq.9183.7	CAD_PGS	EUR	1989	-0.0297023	0.0223815	0.184632
TFF1_P04155_seq.9185.15	CAD_PGS	EUR	1989	-0.00165346	0.0218321	0.939637
HMGN1_P05114_seq.9187.2	CAD_PGS	EUR	1989	0.0118645	0.0225956	0.599587
CXCL9_Q07325_seq.9188.119	CAD_PGS	EUR	1989	0.00388698	0.021062	0.853601
CD63_P08962_seq.9190.7	CAD_PGS	EUR	1989	-0.0225021	0.021924	0.304845
TFF2_Q03403_seq.9191.8	CAD_PGS	EUR	1989	-0.0355307	0.0225305	0.114955
LGALS7_P47929_seq.9196.8	CAD_PGS	EUR	1989	-0.00114681	0.0225327	0.959414
LGALS9_O00182_seq.9197.4	CAD_PGS	EUR	1989	0.0111788	0.0221826	0.614357
UBE2G2_P60604_seq.9199.6	CAD_PGS	EUR	1989	0.00115687	0.0220916	0.958242
TAGLN2_P37802_seq.9201.13	CAD_PGS	EUR	1989	-0.00863056	0.0235471	0.714014
ATP5O_P48047_seq.9202.309	CAD_PGS	EUR	1989	0.00571888	0.0224608	0.799046
POMC_P01189_seq.9204.33	CAD_PGS	EUR	1989	0.0194661	0.0222922	0.382647
CRYZL1_O95825_seq.9207.60	CAD_PGS	EUR	1989	-0.0230847	0.0224927	0.304866
SERPINF1_P36955_seq.9211.19	CAD_PGS	EUR	1989	-0.0281806	0.0224588	0.209711
CTSF_Q9UBX1_seq.9212.22	CAD_PGS	EUR	1989	0.022366	0.0220679	0.31094
FTCD_O95954_seq.9213.24	CAD_PGS	EUR	1989	-0.0339046	0.0220043	0.123521
USP25_Q9UHP3_seq.9215.117	CAD_PGS	EUR	1989	-0.055	0.0232691	0.0181925
PLXNB2_O15031_seq.9216.100	CAD_PGS	EUR	1989	0.00254792	0.0222179	0.908711
NENF_Q9UMX5_seq.9219.70	CAD_PGS	EUR	1989	-0.0387255	0.022243	0.0818363
EPHB3_P54753_seq.9220.7	CAD_PGS	EUR	1989	0.00983982	0.0233737	0.673817
ITPRIPL1_Q6GPH6_seq.9221.6	CAD_PGS	EUR	1989	-0.0218428	0.0232758	0.348137
MANF_P55145_seq.9223.11	CAD_PGS	EUR	1989	-0.0222713	0.02309	0.33489
TMUB2_Q71RG4_seq.9226.6	CAD_PGS	EUR	1989	0.00945137	0.0228019	0.678553
CTRL_P40313_seq.9229.9	CAD_PGS	EUR	1989	-0.0493294	0.0224396	0.0280419
IMPAD1_Q9NX62_seq.9231.23	CAD_PGS	EUR	1989	-0.0313144	0.0222695	0.159835
TFPI2_P48307_seq.9233.71	CAD_PGS	EUR	1989	-0.00488712	0.0224974	0.828051
TWSG1_Q9GZX9_seq.9234.8	CAD_PGS	EUR	1989	-0.0535383	0.0224196	0.0170336
PLXDC1_Q8IUK5_seq.9235.3	CAD_PGS	EUR	1989	0.0288364	0.020301	0.155637
ACP2_P11117_seq.9237.54	CAD_PGS	EUR	1989	0.036267	0.0224876	0.106958
SIRPG_Q9P1W8_seq.9241.40	CAD_PGS	EUR	1989	-0.0311819	0.0220853	0.158142
LYG1_Q8N1E2_seq.9243.10	CAD_PGS	EUR	1989	-0.00321044	0.0218156	0.883019
PPT1_P50897_seq.9244.27	CAD_PGS	EUR	1989	0.00675707	0.022978	0.768737
Fc_MOUSE_Q99LC4_seq.9246.1	CAD_PGS	EUR	1989	0.0489603	0.0222157	0.0276494
MYDGF_Q969H8_seq.9248.36	CAD_PGS	EUR	1989	-0.019696	0.0230205	0.392332
TMEM9_Q9P0T7_seq.9249.17	CAD_PGS	EUR	1989	-0.0373427	0.0223409	0.0947827
MAN2B2_Q9Y2E5_seq.9251.28	CAD_PGS	EUR	1989	-0.0432851	0.0224658	0.0541588
ABO_P16442_seq.9253.52	CAD_PGS	EUR	1989	0.0380187	0.0220507	0.0848368
FCER1A_P12319_seq.9254.18	CAD_PGS	EUR	1989	-0.0494187	0.0222495	0.0264562
IL17C_Q9P0M4_seq.9255.5	CAD_PGS	EUR	1989	-0.0443062	0.0215204	0.0396439
NPTX1_Q15818_seq.9256.78	CAD_PGS	EUR	1989	-0.00194527	0.0224535	0.93097
TACO1_Q9BSH4_seq.9257.14	CAD_PGS	EUR	1989	-0.0226381	0.0231228	0.327681
Fc_MOUSE_Q99LC4_seq.9258.14	CAD_PGS	EUR	1989	-0.017818	0.0221578	0.421413
SIAE_Q9HAT2_seq.9263.57	CAD_PGS	EUR	1989	0.00350008	0.0231806	0.879998
CTSO_P43234_seq.9264.11	CAD_PGS	EUR	1989	-0.0139288	0.0227296	0.540076
GLIPR1_P48060_seq.9265.10	CAD_PGS	EUR	1989	0.000876782	0.0225558	0.968997
TREM1_Q9NP99_seq.9266.1	CAD_PGS	EUR	1989	0.0035628	0.0224846	0.874115
CPA4_Q9UI42_seq.9267.2	CAD_PGS	EUR	1989	0.0371468	0.0230289	0.106894
STIM1_Q13586_seq.9271.101	CAD_PGS	EUR	1989	-0.0399903	0.0221164	0.0707323
SIGLEC5_O15389_seq.9275.2	CAD_PGS	EUR	1989	-0.00650043	0.019276	0.73598
CPA2_P48052_seq.9276.7	CAD_PGS	EUR	1989	-0.0226809	0.0221849	0.306738
CXCL12_P48061_seq.9278.9	CAD_PGS	EUR	1989	0.00204728	0.0230076	0.929105
Fc_MOUSE_Q99LC4_seq.9281.50	CAD_PGS	EUR	1989	-0.000873946	0.0222328	0.968648
CRISP2_P16562_seq.9282.12	CAD_PGS	EUR	1989	-0.00128661	0.0226253	0.954658
CD44_P16070_seq.9283.8	CAD_PGS	EUR	1989	0.0277371	0.021766	0.202697
SPR_P35270_seq.9287.6	CAD_PGS	EUR	1989	-0.0138605	0.0218622	0.526158
FKBP7_Q9Y680_seq.9288.7	CAD_PGS	EUR	1989	-0.0476581	0.0229738	0.0381669
RMDN3_Q96TC7_seq.9290.8	CAD_PGS	EUR	1989	0.0225252	0.0226804	0.320755
MFAP2_P55001_seq.9294.45	CAD_PGS	EUR	1989	-0.0401608	0.0223178	0.0720935
PTPRD_P23468_seq.9296.15	CAD_PGS	EUR	1989	-0.0146642	0.0225089	0.514808
B3GNT8_Q7Z7M8_seq.9297.12	CAD_PGS	EUR	1989	-0.0316526	0.0227322	0.163954
GADD45GIP1_Q8TAE8_seq.9302.90	CAD_PGS	EUR	1989	0.00622495	0.0224307	0.781411
DEFB118_Q96PH6_seq.9306.7	CAD_PGS	EUR	1989	0.0285019	0.022393	0.203237
CD8B_P10966_seq.9310.2	CAD_PGS	EUR	1989	-0.0399526	0.0221222	0.0710707
AZGP1_P25311_seq.9312.8	CAD_PGS	EUR	1989	-0.0447179	0.0216542	0.0390449
CBLN1_P23435_seq.9313.27	CAD_PGS	EUR	1989	-0.0312832	0.0211435	0.139149
PSG5_Q15238_seq.9314.9	CAD_PGS	EUR	1989	-0.0268281	0.0224488	0.232199
MUL1_Q969V5_seq.9315.16	CAD_PGS	EUR	1989	0.0167896	0.023068	0.466804
WFDC1_Q9HC57_seq.9316.67	CAD_PGS	EUR	1989	-0.018326	0.0218745	0.402256
LRRC25_Q8N386_seq.9317.4	CAD_PGS	EUR	1989	-0.061146	0.0219904	0.00547779
TMED4_Q7Z7H5_seq.9319.59	CAD_PGS	EUR	1989	0.0422726	0.0216019	0.0505015
NMB_P08949_seq.9321.400	CAD_PGS	EUR	1989	-0.00560252	0.0220462	0.799425
RCN1_Q15293_seq.9322.15	CAD_PGS	EUR	1989	-0.0271623	0.0225899	0.229349
ITIH2_P19823_seq.9326.33	CAD_PGS	EUR	1989	-0.0243471	0.0220836	0.270382
LYPD1_Q8N2G4_seq.9327.3	CAD_PGS	EUR	1989	-0.040255	0.0219884	0.0672902
TREML1_Q86YW5_seq.9329.28	CAD_PGS	EUR	1989	-0.0338762	0.0229594	0.140241
DEFB136_Q30KP8_seq.9332.6	CAD_PGS	EUR	1989	0.0302984	0.0217968	0.164672
ERP27_Q96DN0_seq.9333.59	CAD_PGS	EUR	1989	0.0263004	0.0223352	0.239125
PSG9_Q00887_seq.9335.28	CAD_PGS	EUR	1989	-0.0122278	0.022644	0.589257
TAC1_P20366_seq.9337.43	CAD_PGS	EUR	1989	0.0245027	0.0221366	0.268479
Fc_MOUSE_Q99LC4_seq.9338.2	CAD_PGS	EUR	1989	0.0550165	0.0224213	0.0142228
FKBP2_P26885_seq.9339.204	CAD_PGS	EUR	1989	-0.0267014	0.0233403	0.252761
FKBP14_Q9NWM8_seq.9340.17	CAD_PGS	EUR	1989	-0.0273436	0.0234951	0.244645
PDGFD_Q9GZP0_seq.9341.1	CAD_PGS	EUR	1989	-0.0205914	0.0225515	0.36131
IL2RB_P14784_seq.9343.16	CAD_PGS	EUR	1989	-0.0104616	0.022513	0.642203
WFDC13_Q8IUB5_seq.9345.436	CAD_PGS	EUR	1989	-0.0232393	0.0222871	0.297203
Fc_MOUSE_Q99LC4_seq.9347.13	CAD_PGS	EUR	1989	0.0300098	0.0218211	0.169205
C1RL_Q9NZP8_seq.9348.1	CAD_PGS	EUR	1989	0.0212358	0.0228293	0.352382
FSTL4_Q6MZW2_seq.9350.3	CAD_PGS	EUR	1989	-0.0107035	0.0228783	0.639947
Fc_MOUSE_Q99LC4_seq.9353.8	CAD_PGS	EUR	1989	0.0203221	0.0224451	0.365357
Fc_MOUSE_Q99LC4_seq.9355.26	CAD_PGS	EUR	1989	0.010869	0.0222859	0.625811
CREG1_O75629_seq.9357.4	CAD_PGS	EUR	1989	-0.0279916	0.0225102	0.213828
Fc_MOUSE_Q99LC4_seq.9358.3	CAD_PGS	EUR	1989	-0.0069171	0.0218323	0.751407
DLK2_Q6UY11_seq.9359.9	CAD_PGS	EUR	1989	-0.0363392	0.0220322	0.0992326
EDIL3_O43854_seq.9360.33	CAD_PGS	EUR	1989	0.0134826	0.0229218	0.556464
PCDHAC2_Q9Y5I4_seq.9361.7	CAD_PGS	EUR	1989	0.0189973	0.0221955	0.392155
Fc_MOUSE_Q99LC4_seq.9362.11	CAD_PGS	EUR	1989	0.0306058	0.0229401	0.182305
CT55_Q8WUE5_seq.9363.11	CAD_PGS	EUR	1989	-0.0276112	0.022246	0.214689
EYS_Q5T1H1_seq.9365.91	CAD_PGS	EUR	1989	-0.0136967	0.0222497	0.538236
IL21R_Q9HBE5_seq.9366.54	CAD_PGS	EUR	1989	-0.00322525	0.0209671	0.877764
LRTM1_Q9HBL6_seq.9368.64	CAD_PGS	EUR	1989	0.0101606	0.0222746	0.648333
LRRC4C_Q9HCJ2_seq.9369.174	CAD_PGS	EUR	1989	-0.0294106	0.0227928	0.197083
GGH_Q92820_seq.9370.69	CAD_PGS	EUR	1989	0.00785278	0.0221625	0.723132
MPZL2_O60487_seq.9372.157	CAD_PGS	EUR	1989	-0.0226345	0.0224692	0.313887
Fc_MOUSE_Q99LC4_seq.9373.405	CAD_PGS	EUR	1989	-0.0124406	0.0223432	0.577731
NNAT_Q16517_seq.9374.24	CAD_PGS	EUR	1989	-0.0409413	0.0223076	0.0666107
KITLG_P21583_seq.9377.25	CAD_PGS	EUR	1989	-0.0244337	0.0223059	0.273479
FIBCD1_Q8N539_seq.9378.6	CAD_PGS	EUR	1989	0.00452301	0.0221007	0.837864
SMIM10_Q96HG1_seq.9379.248	CAD_PGS	EUR	1989	-0.0264977	0.0211293	0.209963
PLA2G12B_Q9BX93_seq.9380.2	CAD_PGS	EUR	1989	-0.00527236	0.0221236	0.811662
CHI3L2_Q15782_seq.9383.24	CAD_PGS	EUR	1989	0.0150528	0.0223145	0.500025
CAMP_P49913_seq.9384.17	CAD_PGS	EUR	1989	-0.00854535	0.0222747	0.70129
GAA_P10253_seq.9385.4	CAD_PGS	EUR	1989	-0.0063174	0.0215878	0.76983
TTC9B_Q8N6N2_seq.9386.42	CAD_PGS	EUR	1989	0.0251232	0.0226295	0.267049
Fc_MOUSE_Q99LC4_seq.9387.13	CAD_PGS	EUR	1989	0.0239561	0.022942	0.296519
MCEE_Q96PE7_seq.9388.18	CAD_PGS	EUR	1989	-0.0301588	0.0228661	0.187347
Fc_MOUSE_Q99LC4_seq.9389.12	CAD_PGS	EUR	1989	-0.00354553	0.0223285	0.873851
PCSK1N_Q9UHG2_seq.9391.60	CAD_PGS	EUR	1989	-0.0542892	0.0218221	0.0129355
MGAT4A_Q9UM21_seq.9392.43	CAD_PGS	EUR	1989	-0.0327459	0.0225006	0.145737
CPQ_Q9Y646_seq.9394.19	CAD_PGS	EUR	1989	-0.00919191	0.0224611	0.68241
GALP_Q9UBC7_seq.9398.30	CAD_PGS	EUR	1989	-0.0255132	0.0222888	0.252487
TRABD2A_Q86V40_seq.9401.57	CAD_PGS	EUR	1989	-0.0357328	0.0220095	0.104638
DCBLD1_Q8N8Z6_seq.9402.18	CAD_PGS	EUR	1989	0.014715	0.0223988	0.511287
TPSAB1_Q15661_seq.9409.11	CAD_PGS	EUR	1989	-0.0247899	0.0223088	0.266611
ACVR2B_Q13705_seq.9412.52	CAD_PGS	EUR	1989	0.00983037	0.0219838	0.654805
CPM_P14384_seq.9416.77	CAD_PGS	EUR	1989	-0.0150823	0.022207	0.497109
Fc_MOUSE_Q99LC4_seq.9439.454	CAD_PGS	EUR	1989	0.0507686	0.0220285	0.0212882
CTSK_P43235_seq.9443.137	CAD_PGS	EUR	1989	0.0363795	0.0216772	0.0934592
DGCR6_Q14129_seq.9444.70	CAD_PGS	EUR	1989	-0.0163823	0.0223525	0.463703
C19orf18_Q8NEA5_seq.9445.44	CAD_PGS	EUR	1989	0.0381448	0.0223139	0.0875229
C4BPA_P04003_seq.9449.150	CAD_PGS	EUR	1989	0.00223636	0.0229804	0.922485
CDK2AP1_O14519_seq.9450.18	CAD_PGS	EUR	1989	0.027882	0.0222738	0.210796
UMOD_P07911_seq.9451.20	CAD_PGS	EUR	1989	-0.0133422	0.0222147	0.548174
VEGFB_P49765_seq.9453.12	CAD_PGS	EUR	1989	-0.00893027	0.022208	0.68764
CAV2_P51636_seq.9457.3	CAD_PGS	EUR	1989	-0.00125947	0.0223909	0.955149
FAS_P25445_seq.9459.7	CAD_PGS	EUR	1989	-0.0189828	0.0219223	0.386643
Fc_MOUSE_Q99LC4_seq.9463.26	CAD_PGS	EUR	1989	-0.012419	0.022427	0.579811
Fc_MOUSE_Q99LC4_seq.9467.24	CAD_PGS	EUR	1989	0.0462068	0.022749	0.0423725
LMAN2_Q12907_seq.9468.8	CAD_PGS	EUR	1989	-0.0300625	0.0214779	0.161762
METTL24_Q5JXM2_seq.9470.15	CAD_PGS	EUR	1989	-0.00272801	0.0227457	0.904547
ASGR2_P07307_seq.9474.22	CAD_PGS	EUR	1989	-0.00889331	0.0223961	0.691342
GPX5_O75715_seq.9475.22	CAD_PGS	EUR	1989	0.0185181	0.0225603	0.411843
PRPSAP1_Q14558_seq.9478.69	CAD_PGS	EUR	1989	-0.0209158	0.0228776	0.360698
NUDT9_Q9BW91_seq.9482.110	CAD_PGS	EUR	1989	-0.0488185	0.0229966	0.03389
DSG2_Q14126_seq.9484.75	CAD_PGS	EUR	1989	-0.041527	0.0217124	0.0559452
DEFB125_Q8N687_seq.9486.13	CAD_PGS	EUR	1989	0.0144146	0.022633	0.524275
GHRH_P01286_seq.9487.60	CAD_PGS	EUR	1989	-0.0357213	0.0222644	0.108782
C4orf32_Q8N8J7_seq.9490.3	CAD_PGS	EUR	1989	-0.0258319	0.0224508	0.250035
Fc_MOUSE_Q99LC4_seq.9491.13	CAD_PGS	EUR	1989	0.0234078	0.0230977	0.31098
Fc_MOUSE_Q99LC4_seq.9492.5	CAD_PGS	EUR	1989	0.0467568	0.0228661	0.0410063
Fc_MOUSE_Q99LC4_seq.9493.56	CAD_PGS	EUR	1989	0.0111501	0.0219005	0.610721
CXCL17_Q6UXB2_seq.9495.10	CAD_PGS	EUR	1989	-0.0112306	0.0223452	0.615307
Fc_MOUSE_Q99LC4_seq.9497.3	CAD_PGS	EUR	1989	-0.00248056	0.0223797	0.911755
Fc_MOUSE_Q99LC4_seq.9500.5	CAD_PGS	EUR	1989	0.0453316	0.0217805	0.0375354
NMS_Q5H8A3_seq.9503.1	CAD_PGS	EUR	1989	0.0333035	0.0226903	0.142334
RAB27A_P51159_seq.9504.19	CAD_PGS	EUR	1989	-0.00907388	0.0216056	0.674548
APOL1_O14791_seq.9506.10	CAD_PGS	EUR	1989	-0.0741545	0.0220712	0.000794903
Fc_MOUSE_Q99LC4_seq.9508.104	CAD_PGS	EUR	1989	-0.00509876	0.022938	0.824116
TMEM38B_Q9NVV0_seq.9509.4	CAD_PGS	EUR	1989	0.00701257	0.022668	0.757081
NXPH2_O95156_seq.9511.61	CAD_PGS	EUR	1989	0.00270272	0.0224606	0.904233
Fc_MOUSE_Q99LC4_seq.9512.24	CAD_PGS	EUR	1989	-0.0175952	0.0223368	0.430954
FGF22_Q9HCT0_seq.9513.9	CAD_PGS	EUR	1989	0.0284403	0.0223147	0.202632
PLA1A_Q53H76_seq.9518.95	CAD_PGS	EUR	1989	0.0284866	0.0224734	0.205101
AIFM1_O95831_seq.9522.3	CAD_PGS	EUR	1989	-0.00469055	0.0234341	0.841377
ITM2C_Q9NQX7_seq.9523.34	CAD_PGS	EUR	1989	0.0430414	0.0226329	0.0573535
SPATA31D4_Q6ZUB0_seq.9524.46	CAD_PGS	EUR	1989	0.00913179	0.0208915	0.662082
PTK7_Q13308_seq.9525.1	CAD_PGS	EUR	1989	-0.0201715	0.0218274	0.355529
CLPSL1_A2RUU4_seq.9526.3	CAD_PGS	EUR	1989	0.0334146	0.0224494	0.136794
Fc_MOUSE_Q99LC4_seq.9530.6	CAD_PGS	EUR	1989	-0.0150133	0.0221582	0.498136
LST1_O00453_seq.9531.24	CAD_PGS	EUR	1989	-0.0138979	0.0224815	0.536522
WBP1L_Q9NX94_seq.9532.5	CAD_PGS	EUR	1989	0.00781342	0.022606	0.729654
Fc_MOUSE_Q99LC4_seq.9535.14	CAD_PGS	EUR	1989	-0.0194058	0.0225192	0.388933
EDDM3A_Q14507_seq.9536.16	CAD_PGS	EUR	1989	-0.0330089	0.0225549	0.143493
Fc_MOUSE_Q99LC4_seq.9539.25	CAD_PGS	EUR	1989	0.0154619	0.0222679	0.487539
B3GALT1_Q9Y5Z6_seq.9541.15	CAD_PGS	EUR	1989	0.0232066	0.0225036	0.302554
COG8_Q96MW5_seq.9543.131	CAD_PGS	EUR	1989	0.0294194	0.0223501	0.188227
C7orf69_Q9H7B7_seq.9544.24	CAD_PGS	EUR	1989	0.0264623	0.0225352	0.240431
GZMK_P49863_seq.9545.156	CAD_PGS	EUR	1989	0.0252031	0.0226155	0.265235
EMID1_Q96A84_seq.9547.29	CAD_PGS	EUR	1989	0.0409861	0.0226317	0.0702928
TTC17_Q96AE7_seq.9550.153	CAD_PGS	EUR	1989	-0.00350284	0.0218952	0.872911
MANSC1_Q9H8J5_seq.9557.5	CAD_PGS	EUR	1989	-0.028247	0.0217456	0.194105
VCAN_P13611_seq.9561.21	CAD_PGS	EUR	1989	-0.00338287	0.022304	0.879462
PAWR_Q96IZ0_seq.9565.6	CAD_PGS	EUR	1989	-0.0222889	0.0233634	0.340196
Fc_MOUSE_Q99LC4_seq.9566.103	CAD_PGS	EUR	1989	0.000773308	0.0212184	0.970931
FCAMR_Q8WWV6_seq.9568.289	CAD_PGS	EUR	1989	0.0241033	0.0228665	0.291971
TXNDC11_Q6PKC3_seq.9573.108	CAD_PGS	EUR	1989	0.0181176	0.0221882	0.414291
BIN1_O00499_seq.9574.11	CAD_PGS	EUR	1989	-0.0337228	0.0219848	0.125211
MNX1_P50219_seq.9576.58	CAD_PGS	EUR	1989	0.0267876	0.0218011	0.219321
SYT2_Q8N9I0_seq.9577.26	CAD_PGS	EUR	1989	-0.0659006	0.02203	0.00281137
MANSC4_A6NHS7_seq.9578.263	CAD_PGS	EUR	1989	-0.0140165	0.0227017	0.537028
PRRG4_Q9BZD6_seq.9579.59	CAD_PGS	EUR	1989	0.0228015	0.0216439	0.292247
LAMC2_Q13753_seq.9580.5	CAD_PGS	EUR	1989	0.00409603	0.0226197	0.856322
PRPF6_O94906_seq.9581.4	CAD_PGS	EUR	1989	-0.0373129	0.0225858	0.0986831
SUSD1_Q6UWL2_seq.9582.93	CAD_PGS	EUR	1989	-0.0156475	0.0220438	0.477888
RNF24_Q9Y225_seq.9583.17	CAD_PGS	EUR	1989	0.00895671	0.0224582	0.690072
Fc_MOUSE_Q99LC4_seq.9584.105	CAD_PGS	EUR	1989	-0.0167466	0.0223107	0.452979
CLMP_Q9H6B4_seq.9585.80	CAD_PGS	EUR	1989	0.0646122	0.0228696	0.004772
COX7A2L_O14548_seq.9590.10	CAD_PGS	EUR	1989	0.021086	0.0221039	0.340227
SLC30A5_Q8TAD4_seq.9594.30	CAD_PGS	EUR	1989	-0.0145157	0.0236923	0.540162
B4GALT2_O60909_seq.9595.11	CAD_PGS	EUR	1989	-0.0363517	0.0225929	0.107779
CSMD1_Q96PZ7_seq.9598.23	CAD_PGS	EUR	1989	-0.0260918	0.0231606	0.260066
PIANP_Q8IYJ0_seq.9599.6	CAD_PGS	EUR	1989	-0.00809727	0.0222039	0.715392
THSD7A_Q9UPZ6_seq.9600.55	CAD_PGS	EUR	1989	0.0523714	0.0219324	0.0170407
NUP210L_Q5VU65_seq.9606.4	CAD_PGS	EUR	1989	0.0593856	0.0217931	0.00648749
PRR27_Q6MZM9_seq.9607.39	CAD_PGS	EUR	1989	-0.016197	0.0223417	0.468559
ZNF275_Q9NSD4_seq.9609.25	CAD_PGS	EUR	1989	-0.0073658	0.0225125	0.743561
Fc_MOUSE_Q99LC4_seq.9613.16	CAD_PGS	EUR	1989	0.0699832	0.0223922	0.0018019
TIGIT_Q495A1_seq.9638.2	CAD_PGS	EUR	1989	0.00437022	0.0225832	0.846574
PDGFRL_Q15198_seq.9713.67	CAD_PGS	EUR	1989	-0.0239611	0.0222797	0.282298
IGSF3_O75054_seq.9715.15	CAD_PGS	EUR	1989	-0.0271463	0.0225515	0.228832
MMP16_P51512_seq.9719.145	CAD_PGS	EUR	1989	0.0191174	0.0221336	0.387842
MMRN2_Q9H8L6_seq.9723.105	CAD_PGS	EUR	1989	-0.0290946	0.0226466	0.19904
CCNB1IP1_Q9NPC3_seq.9728.4	CAD_PGS	EUR	1989	-0.000171885	0.0217385	0.993692
GHDC_Q8N2G8_seq.9730.22	CAD_PGS	EUR	1989	-0.0294608	0.0221346	0.183349
CD96_P40200_seq.9735.44	CAD_PGS	EUR	1989	0.0213316	0.0216123	0.323759
FAF2_Q96CS3_seq.9738.7	CAD_PGS	EUR	1989	-0.0134642	0.0229833	0.558058
MSH2_P43246_seq.9739.4	CAD_PGS	EUR	1989	0.0158844	0.022401	0.478352
DDX39B_Q13838_seq.9742.59	CAD_PGS	EUR	1989	0.0144044	0.0221614	0.515783
DNAJA4_Q8WW22_seq.9744.139	CAD_PGS	EUR	1989	-0.021341	0.0226205	0.345574
EIF4E2_O60573_seq.9745.20	CAD_PGS	EUR	1989	-0.0305587	0.0227892	0.180098
MARK3_P27448_seq.9747.48	CAD_PGS	EUR	1989	-0.00284785	0.0227371	0.900337
GSTM3_P21266_seq.9748.31	CAD_PGS	EUR	1989	-0.00499747	0.0221952	0.821878
YBX1_P67809_seq.9751.72	CAD_PGS	EUR	1989	0.0142011	0.0229423	0.535992
EZR_P15311_seq.9753.17	CAD_PGS	EUR	1989	-0.0132746	0.0230514	0.564771
NQO2_P16083_seq.9754.33	CAD_PGS	EUR	1989	-0.0383883	0.0225749	0.0891963
ENAH_Q8N8S7_seq.9757.29	CAD_PGS	EUR	1989	-0.018883	0.0231902	0.415591
RPS4X_P62701_seq.9758.17	CAD_PGS	EUR	1989	0.0147237	0.0226146	0.515077
IDO1_P14902_seq.9759.13	CAD_PGS	EUR	1989	0.0369513	0.0228204	0.105558
VASP_P50552_seq.9762.14	CAD_PGS	EUR	1989	-0.00392742	0.0216091	0.855799
HNRNPF_P52597_seq.9764.79	CAD_PGS	EUR	1989	-0.00524132	0.022329	0.814441
NDE1_Q9NXR1_seq.9765.4	CAD_PGS	EUR	1989	-0.0218481	0.0230005	0.342281
RIPPLY1_Q0D2K3_seq.9767.22	CAD_PGS	EUR	1989	0.064244	0.0222674	0.00395516
DNER_Q8NFT8_seq.9769.48	CAD_PGS	EUR	1989	-0.0202652	0.0224913	0.367685
NLGN2_Q8NFZ4_seq.9772.153	CAD_PGS	EUR	1989	-0.0536665	0.0220909	0.0152147
RNF149_Q8NC42_seq.9773.15	CAD_PGS	EUR	1989	-0.0433825	0.0222698	0.0515514
RNF150_Q9ULK6_seq.9774.59	CAD_PGS	EUR	1989	0.0186999	0.0215204	0.384987
TMEM52B_Q4KMG9_seq.9778.45	CAD_PGS	EUR	1989	-0.0321961	0.021937	0.142355
HERPUD2_Q9BSE4_seq.9779.63	CAD_PGS	EUR	1989	0.0270805	0.0227006	0.233035
DNAJC11_Q9NVH1_seq.9783.75	CAD_PGS	EUR	1989	0.0260544	0.0222932	0.242659
IER3_P46695_seq.9786.310	CAD_PGS	EUR	1989	-0.0113775	0.0221903	0.608204
SYNE2_Q8WXH0_seq.9789.52	CAD_PGS	EUR	1989	-0.0201726	0.022805	0.376497
BRSK2_Q8IWQ3_seq.9790.28	CAD_PGS	EUR	1989	-0.0309289	0.0225967	0.171238
IGDCC4_Q8TDY8_seq.9793.145	CAD_PGS	EUR	1989	0.00739662	0.022319	0.740374
ADCK4_Q96D53_seq.9794.17	CAD_PGS	EUR	1989	0.0167885	0.0228476	0.462547
CEL_P19835_seq.9796.4	CAD_PGS	EUR	1989	-0.0167786	0.0221548	0.448941
Fc_MOUSE_Q99LC4_seq.9799.3	CAD_PGS	EUR	1989	-0.0552465	0.0221282	0.0126181
NDUFB8_O95169_seq.9800.20	CAD_PGS	EUR	1989	0.00273686	0.0218777	0.900459
PNPLA2_Q96AD5_seq.9802.27	CAD_PGS	EUR	1989	0.0394103	0.0220616	0.0741917
Fc_MOUSE_Q99LC4_seq.9804.11	CAD_PGS	EUR	1989	-0.00897525	0.0207263	0.665035
SEMA4B_Q9NPR2_seq.9805.51	CAD_PGS	EUR	1989	0.019334	0.0224903	0.390081
TNRC6B_Q9UPQ9_seq.9808.41	CAD_PGS	EUR	1989	-0.0353859	0.0231519	0.126569
ARHGAP1_Q07960_seq.9815.5	CAD_PGS	EUR	1989	-0.0136822	0.0223799	0.541031
ISOC1_Q96CN7_seq.9816.37	CAD_PGS	EUR	1989	-0.032314	0.0231311	0.162572
MCL1_Q07820_seq.9819.110	CAD_PGS	EUR	1989	0.0182722	0.0228578	0.424161
DHFR_P00374_seq.9823.2	CAD_PGS	EUR	1989	-0.0209172	0.0230368	0.363995
FHIT_P49789_seq.9826.135	CAD_PGS	EUR	1989	-0.0204777	0.023318	0.379945
LDHC_P07864_seq.9828.86	CAD_PGS	EUR	1989	0.0299063	0.0227506	0.188821
SULT2A1_Q06520_seq.9829.91	CAD_PGS	EUR	1989	-0.000227137	0.0227556	0.992037
VAV3_Q9UKW4_seq.9830.109	CAD_PGS	EUR	1989	-0.0145052	0.0225513	0.520163
G3BP2_Q9UN86_seq.9831.12	CAD_PGS	EUR	1989	-0.0255103	0.0229543	0.266552
HGD_Q93099_seq.9832.33	CAD_PGS	EUR	1989	-0.041287	0.0223077	0.0643478
ADH1B_P00325_seq.9834.62	CAD_PGS	EUR	1989	0.0210501	0.0227142	0.354177
ALDH1A3_P47895_seq.9835.16	CAD_PGS	EUR	1989	-0.0281727	0.0221433	0.203419
DCK_P27707_seq.9836.20	CAD_PGS	EUR	1989	-0.0202604	0.022484	0.367644
NQO1_P15559_seq.9837.60	CAD_PGS	EUR	1989	0.0143434	0.0222893	0.519968
SMAD1_Q15797_seq.9838.4	CAD_PGS	EUR	1989	-0.0376834	0.0232955	0.105903
TIRAP_P58753_seq.9839.148	CAD_PGS	EUR	1989	-0.0221604	0.0235204	0.346217
CDC42_P60953_seq.9840.2	CAD_PGS	EUR	1989	-0.00924927	0.022858	0.685786
PAICS_P22234_seq.9841.197	CAD_PGS	EUR	1989	-0.0263075	0.023069	0.254264
CTNNB1_P35222_seq.9842.2	CAD_PGS	EUR	1989	-0.00729501	0.0226615	0.747554
ACTN1_P12814_seq.9843.5	CAD_PGS	EUR	1989	-0.0171209	0.0225114	0.447019
ACTN2_P35609_seq.9844.138	CAD_PGS	EUR	1989	-0.0236913	0.0224193	0.290759
ARHGDIB_P52566_seq.9846.32	CAD_PGS	EUR	1989	-0.00942533	0.0226674	0.677595
TGIF2_Q9GZN2_seq.9847.21	CAD_PGS	EUR	1989	0.00831179	0.0222898	0.709265
CCNH_P51946_seq.9848.22	CAD_PGS	EUR	1989	0.0467594	0.0220238	0.0338668
APEX1_P27695_seq.9849.13	CAD_PGS	EUR	1989	0.0125988	0.0219852	0.56667
EIF1AX_P47813_seq.9850.38	CAD_PGS	EUR	1989	0.0128052	0.0226698	0.572235
IFIT2_P09913_seq.9853.3	CAD_PGS	EUR	1989	-0.0105424	0.0221804	0.634622
RHOA_P61586_seq.9855.10	CAD_PGS	EUR	1989	-0.0073051	0.0228	0.7487
DHPS_P49366_seq.9856.22	CAD_PGS	EUR	1989	-0.0281091	0.0225826	0.213381
SAT1_P21673_seq.9859.180	CAD_PGS	EUR	1989	0.0491358	0.0218589	0.0246952
TPM4_P67936_seq.9863.1	CAD_PGS	EUR	1989	-0.0119336	0.0233494	0.609346
TTC1_Q99614_seq.9864.38	CAD_PGS	EUR	1989	-0.0171847	0.022013	0.435096
UBE2B_P63146_seq.9865.40	CAD_PGS	EUR	1989	-0.00627049	0.0221211	0.776852
FBP2_O00757_seq.9867.23	CAD_PGS	EUR	1989	-0.0403026	0.0223999	0.0721352
NFKB1_P19838_seq.9869.28	CAD_PGS	EUR	1989	0.0110391	0.022879	0.629507
WARS_P23381_seq.9870.17	CAD_PGS	EUR	1989	0.00219033	0.022548	0.922625
CTNNA2_P26232_seq.9872.23	CAD_PGS	EUR	1989	0.0388337	0.0223999	0.0831353
ESRRA_P11474_seq.9873.17	CAD_PGS	EUR	1989	-0.0423951	0.0222853	0.057267
CDKN2B_P42772_seq.9874.28	CAD_PGS	EUR	1989	-0.0694919	0.0216228	0.00133092
THOC1_Q96FV9_seq.9875.107	CAD_PGS	EUR	1989	-0.00187384	0.0222761	0.932971
ALDOC_P09972_seq.9876.20	CAD_PGS	EUR	1989	0.0177347	0.0220817	0.42199
CRKL_P46109_seq.9877.28	CAD_PGS	EUR	1989	-0.0163326	0.0236256	0.489452
TDO2_P48775_seq.9880.33	CAD_PGS	EUR	1989	0.0189557	0.0226745	0.40326
GLO1_Q04760_seq.9883.29	CAD_PGS	EUR	1989	-0.0173159	0.0218564	0.428306
PPIL1_Q9Y3C6_seq.9884.8	CAD_PGS	EUR	1989	-0.0134699	0.0231669	0.561018
RAP2A_P10114_seq.9885.41	CAD_PGS	EUR	1989	-0.0108056	0.0219683	0.622864
XRCC4_Q13426_seq.9886.28	CAD_PGS	EUR	1989	-0.0372836	0.0232592	0.109104
RBBP6_Q7Z6E9_seq.9887.40	CAD_PGS	EUR	1989	-0.0415037	0.0222428	0.0621978
AFAP1L1_Q8TED9_seq.9889.42	CAD_PGS	EUR	1989	0.0581813	0.0226938	0.0104283
OAZ1_P54368_seq.9893.27	CAD_PGS	EUR	1989	-0.0192002	0.0234642	0.413299
MYO6_Q9UM54_seq.9894.13	CAD_PGS	EUR	1989	-0.000706037	0.0229969	0.975511
ERCC4_Q92889_seq.9895.77	CAD_PGS	EUR	1989	0.0339069	0.0226121	0.133903
FOXG1_P55316_seq.9896.21	CAD_PGS	EUR	1989	-0.0172949	0.0227611	0.447438
MCM6_Q14566_seq.9897.9	CAD_PGS	EUR	1989	-0.0144575	0.021368	0.498741
ARID1A_O14497_seq.9898.161	CAD_PGS	EUR	1989	-0.0160632	0.022075	0.466907
KIF1C_O43896_seq.9899.28	CAD_PGS	EUR	1989	0.00434683	0.0225494	0.847159
NEFH_P12036_seq.9900.36	CAD_PGS	EUR	1989	-0.0200696	0.0223619	0.369567
EGLN1_Q9GZT9_seq.9901.28	CAD_PGS	EUR	1989	0.0102525	0.022566	0.649638
Fc_MOUSE_Q99LC4_seq.9905.8	CAD_PGS	EUR	1989	0.0434598	0.0222108	0.0505241
SPOCK3_Q9BQ16_seq.9906.21	CAD_PGS	EUR	1989	-0.0297961	0.0219389	0.174575
TNKS_O95271_seq.9907.216	CAD_PGS	EUR	1989	0.0373884	0.0226644	0.0991728
Fc_MOUSE_Q99LC4_seq.9909.4	CAD_PGS	EUR	1989	-0.0402604	0.022312	0.0713165
MTAP_Q13126_seq.9910.9	CAD_PGS	EUR	1989	-0.0275943	0.0211971	0.193139
RRBP1_Q9P2E9_seq.9913.4	CAD_PGS	EUR	1989	-0.00998809	0.0229164	0.662993
LRRC4B_Q9NT99_seq.9916.146	CAD_PGS	EUR	1989	-0.0252261	0.02251	0.262567
Fc_MOUSE_Q99LC4_seq.9917.16	CAD_PGS	EUR	1989	0.00990584	0.0220562	0.653396
CALB1_P05937_seq.9918.23	CAD_PGS	EUR	1989	0.0272501	0.0221077	0.217868
SOS1_Q07889_seq.9923.6	CAD_PGS	EUR	1989	0.0157467	0.0222075	0.478365
SCARF2_Q96GP6_seq.9925.56	CAD_PGS	EUR	1989	0.0369786	0.0225668	0.101449
S100P_P25815_seq.9926.4	CAD_PGS	EUR	1989	-0.0181703	0.0219892	0.408717
TNS4_Q8IZW8_seq.9927.96	CAD_PGS	EUR	1989	0.000159502	0.0222313	0.994276
LECT1_O75829_seq.9928.125	CAD_PGS	EUR	1989	-0.0272295	0.0221558	0.219218
HSD17B7_P56937_seq.9929.16	CAD_PGS	EUR	1989	0.00278634	0.0222623	0.90041
GABBR2_O75899_seq.9930.48	CAD_PGS	EUR	1989	-0.025458	0.0219936	0.247201
KRT1_P04264_seq.9931.20	CAD_PGS	EUR	1989	-0.0527949	0.0224428	0.0187492
SEMA4F_O95754_seq.9932.49	CAD_PGS	EUR	1989	0.0330023	0.0215392	0.125635
ATP1B4_Q9UN42_seq.9933.49	CAD_PGS	EUR	1989	-0.00471366	0.0218593	0.829294
PITPNA_Q00169_seq.9934.29	CAD_PGS	EUR	1989	-0.0249937	0.0223592	0.263778
LNX1_Q8TBB1_seq.9936.27	CAD_PGS	EUR	1989	-7.65331e-05	0.0227009	0.99731
GJA1_P17302_seq.9937.7	CAD_PGS	EUR	1989	0.0320373	0.0224098	0.152986
DUSP28_Q4G0W2_seq.9940.35	CAD_PGS	EUR	1989	-0.0305888	0.0231994	0.187483
PCDHB1_Q9Y5F3_seq.9941.70	CAD_PGS	EUR	1989	-0.00611787	0.0221004	0.781946
NXT1_Q9UKK6_seq.9942.2	CAD_PGS	EUR	1989	-0.0120881	0.0224158	0.589764
TOPBP1_Q92547_seq.9947.22	CAD_PGS	EUR	1989	0.0133942	0.0218871	0.54063
LAG3_P18627_seq.9950.229	CAD_PGS	EUR	1989	0.0157668	0.0219866	0.473393
FBXL4_Q9UKA2_seq.9951.36	CAD_PGS	EUR	1989	-0.00652453	0.0220952	0.767802
TFAM_Q00059_seq.9952.57	CAD_PGS	EUR	1989	-0.0158114	0.0224548	0.481426
NPIPB3_Q92617_seq.9954.2	CAD_PGS	EUR	1989	-0.0198505	0.0225601	0.379025
RNF148_Q8N7C7_seq.9955.40	CAD_PGS	EUR	1989	0.0106575	0.0226018	0.63731
ADAM15_Q13444_seq.9956.7	CAD_PGS	EUR	1989	0.0088494	0.0224569	0.693579
RNF114_Q9Y508_seq.9957.9	CAD_PGS	EUR	1989	-0.0181358	0.0219937	0.409705
TMEM59L_Q9UK28_seq.9959.60	CAD_PGS	EUR	1989	-0.0525221	0.0221787	0.0179742
TBC1D5_Q92609_seq.9960.2	CAD_PGS	EUR	1989	-0.0262464	0.0231876	0.257809
CDHR5_Q9HBB8_seq.9962.1	CAD_PGS	EUR	1989	-0.0250353	0.0221243	0.257951
PCDHB10_Q9UN67_seq.9963.19	CAD_PGS	EUR	1989	-0.0452195	0.0218882	0.0389658
MYZAP_P0CAP1_seq.9964.10	CAD_PGS	EUR	1989	-0.029516	0.0216721	0.173374
SLC22A16_Q86VW1_seq.9969.8	CAD_PGS	EUR	1989	-0.0417278	0.0215433	0.0528967
UBXN4_Q92575_seq.9970.7	CAD_PGS	EUR	1989	0.00786013	0.0226018	0.728054
CSMD2_Q7Z408_seq.9971.5	CAD_PGS	EUR	1989	-0.0199036	0.0225032	0.376547
DLL3_Q9NYJ7_seq.9974.8	CAD_PGS	EUR	1989	-0.0316598	0.0218231	0.14701
AMIGO1_Q86WK6_seq.9979.13	CAD_PGS	EUR	1989	0.0309047	0.0222532	0.165058
KIAA1467_A2RU67_seq.9981.18	CAD_PGS	EUR	1989	-0.0038917	0.0224104	0.862154
PRSS35_Q8N3Z0_seq.9983.97	CAD_PGS	EUR	1989	-0.0477357	0.0223137	0.0325337
YIPF6_Q96EC8_seq.9984.12	CAD_PGS	EUR	1989	0.0081541	0.0226337	0.718688
NPW_Q8N729_seq.9986.14	CAD_PGS	EUR	1989	-0.0117753	0.0221368	0.594833
LRRC24_Q50LG9_seq.9989.12	CAD_PGS	EUR	1989	0.0369768	0.022488	0.100275
ZNF264_O43296_seq.9993.11	CAD_PGS	EUR	1989	0.0142234	0.0223531	0.524653
ATP4B_P51164_seq.9994.217	CAD_PGS	EUR	1989	0.0141573	0.0231378	0.540694
DUT_P33316_seq.9995.6	CAD_PGS	EUR	1989	-0.0181855	0.0233327	0.435838
UBXN4_Q92575_seq.9997.12	CAD_PGS	EUR	1989	-0.0176778	0.0229308	0.440847
IRF6_O14896_seq.9999.1	CAD_PGS	EUR	1989	-0.0145185	0.0229459	0.526984
CRYBB2_P43320_seq.10000.28	CKD_PGS	EUR	1989	-0.0313127	0.0216935	0.149062
RAF1_P04049_seq.10001.7	CKD_PGS	EUR	1989	-0.0131294	0.0234245	0.575204
ZNF41_P51814_seq.10003.15	CKD_PGS	EUR	1989	-0.045557	0.0234577	0.0522688
ELK1_P19419_seq.10006.25	CKD_PGS	EUR	1989	0.0327843	0.0221663	0.139296
GUCA1A_P43080_seq.10008.43	CKD_PGS	EUR	1989	-0.00341359	0.0221676	0.877633
OCRL_Q01968_seq.10011.65	CKD_PGS	EUR	1989	0.000994658	0.022324	0.964466
SPDEF_O95238_seq.10012.5	CKD_PGS	EUR	1989	-0.0573869	0.0219566	0.00902619
Fc_MOUSE_Q99LC4_seq.10013.34	CKD_PGS	EUR	1989	-0.0392775	0.0226283	0.0827605
SNAI2_O43623_seq.10014.31	CKD_PGS	EUR	1989	-0.0557778	0.0214006	0.00921983
KCNAB2_Q13303_seq.10015.119	CKD_PGS	EUR	1989	-0.0268217	0.0231663	0.247088
Fc_MOUSE_Q99LC4_seq.10021.1	CKD_PGS	EUR	1989	-0.0152575	0.0214648	0.477281
POLH_Q9Y253_seq.10022.207	CKD_PGS	EUR	1989	-0.0224713	0.0220709	0.308734
VDR_P11473_seq.10023.32	CKD_PGS	EUR	1989	-0.0233181	0.0224563	0.299221
HOGA1_Q86XE5_seq.10024.44	CKD_PGS	EUR	1989	-0.0482848	0.0211104	0.0222864
MUTYH_Q9UIF7_seq.10030.8	CKD_PGS	EUR	1989	-0.0234987	0.0220508	0.286708
Fc_MOUSE_Q99LC4_seq.10034.16	CKD_PGS	EUR	1989	0.0124799	0.0219115	0.569041
DUSP4_Q13115_seq.10035.6	CKD_PGS	EUR	1989	-0.0291849	0.0220014	0.184828
ZHX3_Q9H4I2_seq.10036.201	CKD_PGS	EUR	1989	0.0425697	0.0223431	0.0568893
SIGLEC12_Q96PQ1_seq.10037.98	CKD_PGS	EUR	1989	-0.00136127	0.0224584	0.951673
TP63_Q9H3D4_seq.10040.63	CKD_PGS	EUR	1989	-0.0139414	0.0221326	0.52883
HNF4A_P41235_seq.10041.3	CKD_PGS	EUR	1989	0.000897512	0.0222579	0.967839
SGK3_Q96BR1_seq.10042.8	CKD_PGS	EUR	1989	-0.025951	0.0227062	0.253218
BRD4_O60885_seq.10043.31	CKD_PGS	EUR	1989	-0.020645	0.0227157	0.363544
WNT10A_Q9GZT5_seq.10044.12	CKD_PGS	EUR	1989	-0.00143131	0.02218	0.948554
CUL3_Q13618_seq.10045.47	CKD_PGS	EUR	1989	0.00148322	0.0228822	0.948324
BIRC2_Q13490_seq.10046.55	CKD_PGS	EUR	1989	0.00661584	0.0232077	0.77562
NCF2_P19878_seq.10047.12	CKD_PGS	EUR	1989	0.00261721	0.0206916	0.89936
CBFB_Q13951_seq.10048.7	CKD_PGS	EUR	1989	0.00896475	0.0222379	0.686897
TERF1_P54274_seq.10049.112	CKD_PGS	EUR	1989	-0.00977167	0.0229381	0.670154
ILK_Q13418_seq.10053.5	CKD_PGS	EUR	1989	0.0221294	0.0219583	0.313678
GAN_Q9H2C0_seq.10054.3	CKD_PGS	EUR	1989	0.0419174	0.0211943	0.0480937
FOXM1_Q08050_seq.10056.5	CKD_PGS	EUR	1989	0.022794	0.0233102	0.328266
RAD23A_P54725_seq.10058.1	CKD_PGS	EUR	1989	0.0241444	0.0227968	0.289677
FANCL_Q9NW38_seq.10063.10	CKD_PGS	EUR	1989	-0.0414738	0.0222245	0.0621709
RBBP9_O75884_seq.10064.12	CKD_PGS	EUR	1989	0.0439923	0.0224596	0.0502854
PLCG2_P16885_seq.10070.22	CKD_PGS	EUR	1989	0.0138118	0.0235977	0.55841
TDP1_Q9NUW8_seq.10073.22	CKD_PGS	EUR	1989	-0.00349837	0.0234345	0.881346
BRD2_P25440_seq.10074.128	CKD_PGS	EUR	1989	-0.00622073	0.0227025	0.784105
ACBD6_Q9BR61_seq.10075.75	CKD_PGS	EUR	1989	0.0202837	0.0236467	0.391118
AP4M1_O00189_seq.10076.1	CKD_PGS	EUR	1989	0.00883145	0.0236308	0.708649
BAG3_O95817_seq.10078.5	CKD_PGS	EUR	1989	-0.0246454	0.0223279	0.269816
EIF2B1_Q14232_seq.10080.9	CKD_PGS	EUR	1989	0.0125824	0.022684	0.579175
SATB2_Q9UPW6_seq.10081.17	CKD_PGS	EUR	1989	-0.0513157	0.0224033	0.0220949
NEFL_P07196_seq.10082.251	CKD_PGS	EUR	1989	0.0336165	0.0221935	0.130007
STAR_P49675_seq.10085.25	CKD_PGS	EUR	1989	0.0195262	0.0228581	0.393079
CBS_P35520_seq.10086.39	CKD_PGS	EUR	1989	0.0582699	0.021931	0.00794843
CRYAA_P02489_seq.10087.10	CKD_PGS	EUR	1989	-0.041321	0.0226947	0.0687991
APRT_P07741_seq.10088.37	CKD_PGS	EUR	1989	0.00257982	0.0218909	0.906199
ASMTL_O95671_seq.10089.7	CKD_PGS	EUR	1989	0.0253804	0.022735	0.264406
STUB1_Q9UNE7_seq.10336.3	CKD_PGS	EUR	1989	0.0308107	0.023379	0.187697
ENO2_P09104_seq.10339.48	CKD_PGS	EUR	1989	0.0122175	0.0224929	0.587073
PIAS4_Q8N2W9_seq.10342.55	CKD_PGS	EUR	1989	0.000395434	0.0227192	0.986115
IL10RA_Q13651_seq.10344.334	CKD_PGS	EUR	1989	-0.017282	0.0226392	0.445336
STAT3_P40763_seq.10346.5	CKD_PGS	EUR	1989	0.0157609	0.0230455	0.494116
JUN_P05412_seq.10356.21	CKD_PGS	EUR	1989	-0.0202305	0.0222833	0.364055
OAS1_P00973_seq.10361.25	CKD_PGS	EUR	1989	-0.00225006	0.0230064	0.9221
MYC_P01106_seq.10362.35	CKD_PGS	EUR	1989	-0.000636418	0.0222341	0.977168
SMAD3_P84022_seq.10363.13	CKD_PGS	EUR	1989	0.0253969	0.0229993	0.26962
SMAD2_Q15796_seq.10364.6	CKD_PGS	EUR	1989	0.0161731	0.0232005	0.485821
IL12B_IL23A_P29460_Q9NPF7_seq.10365.132	CKD_PGS	EUR	1989	0.0562869	0.0223626	0.0119143
PDGFRA_P16234_seq.10366.11	CKD_PGS	EUR	1989	-0.00305108	0.0222152	0.890774
IL12A_IL12B_P29459_P29460_seq.10367.62	CKD_PGS	EUR	1989	0.0088411	0.0214281	0.679949
STAT1_P42224_seq.10370.21	CKD_PGS	EUR	1989	0.0243556	0.0228147	0.285859
STAT6_P42226_seq.10372.18	CKD_PGS	EUR	1989	0.00876891	0.0231913	0.705389
ZNRF3_Q9ULT6_seq.10390.21	CKD_PGS	EUR	1989	0.037634	0.0228982	0.100431
ANGPTL3_Q9Y5C1_seq.10391.1	CKD_PGS	EUR	1989	0.0179722	0.0218914	0.411764
MCL1_Q07820_seq.10396.6	CKD_PGS	EUR	1989	0.0597345	0.0223154	0.00749394
Fc_MOUSE_Q99LC4_seq.10416.79	CKD_PGS	EUR	1989	-0.0210029	0.0221659	0.343485
STX12_Q86Y82_seq.10418.36	CKD_PGS	EUR	1989	0.0574617	0.0229732	0.0124561
SCARA5_Q6ZMJ2_seq.10419.1	CKD_PGS	EUR	1989	-0.00582793	0.0218651	0.789851
NPDC1_Q9NQX5_seq.10424.31	CKD_PGS	EUR	1989	0.095765	0.0219996	1.41142e-05
B4GALT5_O43286_seq.10425.3	CKD_PGS	EUR	1989	-0.0141379	0.0221673	0.523688
GOSR2_O14653_seq.10426.21	CKD_PGS	EUR	1989	-0.00699246	0.0224251	0.755215
Fc_MOUSE_Q99LC4_seq.10427.2	CKD_PGS	EUR	1989	0.00818867	0.0229597	0.72139
KIR2DS2_P43631_seq.10428.1	CKD_PGS	EUR	1989	0.065679	0.0225398	0.00360956
SLC3A2_P08195_seq.10430.31	CKD_PGS	EUR	1989	0.0277733	0.0219719	0.206366
KIAA1644_Q3SXP7_seq.10432.3	CKD_PGS	EUR	1989	0.00524273	0.0226948	0.81733
AGA_P20933_seq.10435.2	CKD_PGS	EUR	1989	0.0320525	0.0220257	0.145764
CSF2RA_P15509_seq.10438.19	CKD_PGS	EUR	1989	-0.0241934	0.0229978	0.292935
CLMP_Q9H6B4_seq.10440.26	CKD_PGS	EUR	1989	0.078963	0.0221965	0.000383307
TMEM190_Q8WZ59_seq.10442.1	CKD_PGS	EUR	1989	0.0399063	0.0225184	0.0765214
APOM_O95445_seq.10445.20	CKD_PGS	EUR	1989	-0.0514113	0.0222346	0.0208679
PABPC3_Q9H361_seq.10447.18	CKD_PGS	EUR	1989	0.0237208	0.0231809	0.306297
SHISA2_Q6UWI4_seq.10449.31	CKD_PGS	EUR	1989	-0.0449346	0.0219448	0.0407298
NUCB1_Q02818_seq.10451.11	CKD_PGS	EUR	1989	0.0332245	0.0226789	0.143081
Fc_MOUSE_Q99LC4_seq.10452.24	CKD_PGS	EUR	1989	-0.0348999	0.0220403	0.113478
CEACAM20_Q6UY09_seq.10453.7	CKD_PGS	EUR	1989	-0.0104114	0.0220441	0.636765
DNAJC16_Q9Y2G8_seq.10454.99	CKD_PGS	EUR	1989	0.0305273	0.023294	0.190172
IL31_Q6EBC2_seq.10455.196	CKD_PGS	EUR	1989	0.0120094	0.0221069	0.587025
Fc_MOUSE_Q99LC4_seq.10461.57	CKD_PGS	EUR	1989	-0.0014646	0.0221708	0.947337
INSL5_Q9Y5Q6_seq.10462.14	CKD_PGS	EUR	1989	-0.0115069	0.0229346	0.615917
ANTXR1_Q9H6X2_seq.10464.6	CKD_PGS	EUR	1989	-0.0151072	0.0227517	0.506765
Fc_MOUSE_Q99LC4_seq.10467.58	CKD_PGS	EUR	1989	-0.0224352	0.0213089	0.292536
Fc_MOUSE_Q99LC4_seq.10471.25	CKD_PGS	EUR	1989	-0.00731351	0.0221407	0.741194
Fc_MOUSE_Q99LC4_seq.10476.23	CKD_PGS	EUR	1989	0.029547	0.0236913	0.212483
Fc_MOUSE_Q99LC4_seq.10477.162	CKD_PGS	EUR	1989	0.00884639	0.0228568	0.698772
MAGEA4_P43358_seq.10485.56	CKD_PGS	EUR	1989	-0.00694549	0.0225863	0.758488
Fc_MOUSE_Q99LC4_seq.10489.19	CKD_PGS	EUR	1989	-0.0244962	0.0222627	0.271324
RPN1_P04843_seq.10490.3	CKD_PGS	EUR	1989	0.0358405	0.0224672	0.11082
Fc_MOUSE_Q99LC4_seq.10491.21	CKD_PGS	EUR	1989	-0.030158	0.0222341	0.175131
Fc_MOUSE_Q99LC4_seq.10494.48	CKD_PGS	EUR	1989	0.0296168	0.0223907	0.186079
Fc_MOUSE_Q99LC4_seq.10495.10	CKD_PGS	EUR	1989	0.0229214	0.0219239	0.295922
CLCA1_A8K7I4_seq.10496.11	CKD_PGS	EUR	1989	0.00735722	0.021837	0.736216
Fc_MOUSE_Q99LC4_seq.10497.242	CKD_PGS	EUR	1989	0.0146982	0.0227053	0.517483
TMEM106A_Q96A25_seq.10499.1	CKD_PGS	EUR	1989	0.0351042	0.0234044	0.133801
Fc_MOUSE_Q99LC4_seq.10501.3	CKD_PGS	EUR	1989	-0.0198633	0.0224885	0.3772
Fc_MOUSE_Q99LC4_seq.10502.15	CKD_PGS	EUR	1989	-0.0129294	0.0223301	0.562646
Fc_MOUSE_Q99LC4_seq.10503.55	CKD_PGS	EUR	1989	-0.0249715	0.0220821	0.258256
Fc_MOUSE_Q99LC4_seq.10504.6	CKD_PGS	EUR	1989	0.0130761	0.022067	0.553542
PGRMC2_O15173_seq.10506.53	CKD_PGS	EUR	1989	0.0295898	0.0226708	0.191979
ACRV1_P26436_seq.10507.166	CKD_PGS	EUR	1989	0.00788597	0.0220308	0.720417
SCIMP_Q6UWF3_seq.10510.62	CKD_PGS	EUR	1989	0.0244642	0.0222995	0.272743
COL6A3_P12111_seq.10511.10	CKD_PGS	EUR	1989	-0.0153777	0.0225413	0.495193
CSF2RB_P32927_seq.10512.13	CKD_PGS	EUR	1989	0.00723651	0.0225753	0.748585
KCNIP3_Q9Y2W7_seq.10513.13	CKD_PGS	EUR	1989	0.00505911	0.0220483	0.818538
PTGDS_P41222_seq.10514.5	CKD_PGS	EUR	1989	0.113907	0.0215757	1.43885e-07
Fc_MOUSE_Q99LC4_seq.10516.53	CKD_PGS	EUR	1989	0.00829492	0.0226352	0.714061
Fc_MOUSE_Q99LC4_seq.10518.14	CKD_PGS	EUR	1989	0.0252871	0.0221602	0.253964
MXRA8_Q9BRK3_seq.10521.10	CKD_PGS	EUR	1989	-0.0384541	0.0224024	0.086224
Fc_MOUSE_Q99LC4_seq.10522.167	CKD_PGS	EUR	1989	-0.0226638	0.0222204	0.307874
DHX9_Q08211_seq.10527.22	CKD_PGS	EUR	1989	-0.0373015	0.0222163	0.093308
Fc_MOUSE_Q99LC4_seq.10529.19	CKD_PGS	EUR	1989	-0.0115156	0.0218987	0.599045
PSMB6_P28072_seq.10530.8	CKD_PGS	EUR	1989	-0.0320765	0.0222599	0.149744
NRAS_P01111_seq.10531.18	CKD_PGS	EUR	1989	0.0303077	0.0222553	0.17341
Fc_MOUSE_Q99LC4_seq.10533.1	CKD_PGS	EUR	1989	-0.0143739	0.0221043	0.515591
PARP1_P09874_seq.10534.40	CKD_PGS	EUR	1989	-0.0123837	0.0224046	0.580512
COX6A2_Q02221_seq.10535.25	CKD_PGS	EUR	1989	-0.00830551	0.0222614	0.709122
CD99L2_Q8TCZ2_seq.10539.30	CKD_PGS	EUR	1989	-0.00982483	0.0220458	0.655895
TSPEAR_Q8WU66_seq.10546.2	CKD_PGS	EUR	1989	-0.00350578	0.0221233	0.874106
Fc_MOUSE_Q99LC4_seq.10547.42	CKD_PGS	EUR	1989	-0.0111386	0.0224818	0.620339
Fc_MOUSE_Q99LC4_seq.10548.35	CKD_PGS	EUR	1989	0.0374431	0.0232877	0.108028
BMPR1B_O00238_seq.10550.37	CKD_PGS	EUR	1989	-0.0303269	0.0221777	0.17164
LAT_O43561_seq.10551.7	CKD_PGS	EUR	1989	0.0414581	0.0223574	0.0638402
KLRC4_O43908_seq.10552.88	CKD_PGS	EUR	1989	0.000665098	0.0231991	0.977131
TOR1AIP2_Q8NFQ8_seq.10553.8	CKD_PGS	EUR	1989	0.0453496	0.0225845	0.0447801
GLB1_P16278_seq.10554.23	CKD_PGS	EUR	1989	0.00633697	0.0224836	0.778089
TEX29_Q8N6K0_seq.10557.6	CKD_PGS	EUR	1989	0.0451374	0.0216535	0.0372399
PCDH9_Q9HC56_seq.10558.26	CKD_PGS	EUR	1989	-0.0013317	0.022507	0.952824
ITM2C_Q9NQX7_seq.10560.1	CKD_PGS	EUR	1989	0.0058443	0.0220221	0.790742
PGLYRP3_Q96LB9_seq.10561.5	CKD_PGS	EUR	1989	-0.00554036	0.0226249	0.806575
NETO2_Q8NC67_seq.10562.42	CKD_PGS	EUR	1989	0.0233349	0.0219054	0.286889
LYSMD3_Q7Z3D4_seq.10563.13	CKD_PGS	EUR	1989	0.0248515	0.0223745	0.26683
SLITRK3_O94933_seq.10565.19	CKD_PGS	EUR	1989	0.0156522	0.0227623	0.491761
MFAP2_P55001_seq.10569.28	CKD_PGS	EUR	1989	-0.00233518	0.022385	0.916927
MGAT1_P26572_seq.10571.14	CKD_PGS	EUR	1989	0.0149592	0.0223759	0.503866
CST8_O60676_seq.10572.65	CKD_PGS	EUR	1989	0.0245958	0.0217082	0.257345
B2M_P61769_seq.10574.10	CKD_PGS	EUR	1989	0.0222615	0.0218983	0.309476
PUF60_Q9UHX1_seq.10575.31	CKD_PGS	EUR	1989	0.0257388	0.0223383	0.249368
SFTA2_Q6UW10_seq.10580.14	CKD_PGS	EUR	1989	-0.025884	0.0218712	0.236763
POMK_Q9H5K3_seq.10582.36	CKD_PGS	EUR	1989	-0.00283487	0.0229147	0.901554
TMEM108_Q6UXF1_seq.10583.1	CKD_PGS	EUR	1989	0.00906862	0.022772	0.6905
NDUFS4_O43181_seq.10584.7	CKD_PGS	EUR	1989	0.0224815	0.0235001	0.338858
ST3GAL5_Q9UNP4_seq.10588.39	CKD_PGS	EUR	1989	-0.00172379	0.0217908	0.936956
RAET1L_Q5VY80_seq.10589.7	CKD_PGS	EUR	1989	0.0137575	0.0217403	0.526932
Fc_MOUSE_Q99LC4_seq.10593.14	CKD_PGS	EUR	1989	-0.0115129	0.0224728	0.608496
CLGN_O14967_seq.10600.24	CKD_PGS	EUR	1989	-0.0253626	0.0225512	0.260867
HTN3_P15516_seq.10603.1	CKD_PGS	EUR	1989	0.0250402	0.022072	0.256731
APMAP_Q9HDC9_seq.10605.22	CKD_PGS	EUR	1989	0.0429383	0.0222335	0.0535961
TOR1AIP1_Q5JTV8_seq.10606.34	CKD_PGS	EUR	1989	0.0451926	0.0232748	0.0523158
Fc_MOUSE_Q99LC4_seq.10607.4	CKD_PGS	EUR	1989	-0.00613929	0.022572	0.785661
HTN1_P15515_seq.10608.9	CKD_PGS	EUR	1989	0.0510435	0.0228907	0.0258675
Fc_MOUSE_Q99LC4_seq.10610.8	CKD_PGS	EUR	1989	-0.0232499	0.0223657	0.298683
PLOD3_O60568_seq.10612.18	CKD_PGS	EUR	1989	0.00523957	0.0224145	0.815197
CASC4_Q6P4E1_seq.10613.33	CKD_PGS	EUR	1989	0.00630616	0.0222272	0.77666
MPZ_P25189_seq.10615.18	CKD_PGS	EUR	1989	0.0340792	0.0217875	0.11794
PODXL2_Q9NZ53_seq.10616.67	CKD_PGS	EUR	1989	-0.0059718	0.0223057	0.788939
LRP2_P98164_seq.10618.190	CKD_PGS	EUR	1989	-0.00340332	0.0229654	0.882205
MSMB_P08118_seq.10620.21	CKD_PGS	EUR	1989	0.0425147	0.0224673	0.0585988
PRR16_Q569H4_seq.10621.26	CKD_PGS	EUR	1989	0.0166212	0.02303	0.470552
Fc_MOUSE_Q99LC4_seq.10622.9	CKD_PGS	EUR	1989	-0.0571665	0.0222488	0.0102599
MUC1_P15941_seq.10623.19	CKD_PGS	EUR	1989	-0.0103186	0.0219664	0.638589
SPINK13_Q1W4C9_seq.10624.45	CKD_PGS	EUR	1989	-0.0168016	0.0227463	0.460207
APLP2_Q06481_seq.10627.87	CKD_PGS	EUR	1989	0.0321201	0.0225619	0.154709
HTATIP2_Q9BUP3_seq.10630.5	CKD_PGS	EUR	1989	0.0618523	0.0223485	0.00569937
KIAA1324_Q6UXG2_seq.10637.50	CKD_PGS	EUR	1989	0.00266906	0.0226035	0.906015
TINF2_Q9BSI4_seq.10638.1	CKD_PGS	EUR	1989	0.000568302	0.0221656	0.979548
Fc_MOUSE_Q99LC4_seq.10639.1	CKD_PGS	EUR	1989	0.0136248	0.0229561	0.552905
Fc_MOUSE_Q99LC4_seq.10640.9	CKD_PGS	EUR	1989	0.0295882	0.0226342	0.191285
OLFM3_Q96PB7_seq.10643.16	CKD_PGS	EUR	1989	-0.0152984	0.0223945	0.494605
Fc_MOUSE_Q99LC4_seq.10645.72	CKD_PGS	EUR	1989	-0.0300555	0.0220989	0.173972
ASCC1_Q8N9N2_seq.10647.18	CKD_PGS	EUR	1989	0.0235619	0.0225716	0.296673
Fc_MOUSE_Q99LC4_seq.10655.43	CKD_PGS	EUR	1989	-0.0272932	0.022475	0.224748
Fc_MOUSE_Q99LC4_seq.10658.28	CKD_PGS	EUR	1989	-0.00626625	0.0223996	0.7797
Fc_MOUSE_Q99LC4_seq.10659.49	CKD_PGS	EUR	1989	-0.00378314	0.0220398	0.86373
Fc_MOUSE_Q99LC4_seq.10660.33	CKD_PGS	EUR	1989	-0.0121928	0.0230115	0.596271
Fc_MOUSE_Q99LC4_seq.10661.4	CKD_PGS	EUR	1989	-0.0083473	0.0223104	0.708337
INSIG1_O15503_seq.10663.42	CKD_PGS	EUR	1989	0.00718655	0.0228012	0.752656
Fc_MOUSE_Q99LC4_seq.10665.30	CKD_PGS	EUR	1989	-0.00881746	0.0225285	0.69555
GNPTG_Q9UJJ9_seq.10666.7	CKD_PGS	EUR	1989	0.0298117	0.0223694	0.182785
C1orf185_Q5T7R7_seq.10667.78	CKD_PGS	EUR	1989	-0.00087945	0.0225158	0.968847
STX4_Q12846_seq.10668.5	CKD_PGS	EUR	1989	0.0538353	0.022821	0.0184201
Fc_MOUSE_Q99LC4_seq.10671.67	CKD_PGS	EUR	1989	0.0166827	0.0221471	0.451379
SFTPB_P07988_seq.10672.75	CKD_PGS	EUR	1989	0.00593793	0.0219135	0.786442
TMX2_Q9Y320_seq.10675.223	CKD_PGS	EUR	1989	0.00371652	0.0219895	0.865803
NDUFB4_O95168_seq.10677.9	CKD_PGS	EUR	1989	-0.00962788	0.0222125	0.664739
Fc_MOUSE_Q99LC4_seq.10692.48	CKD_PGS	EUR	1989	0.0151781	0.0229298	0.508087
KLRG2_A4D1S0_seq.10693.43	CKD_PGS	EUR	1989	-0.000185678	0.0219066	0.993238
WFDC10B_Q8IUB3_seq.10695.12	CKD_PGS	EUR	1989	0.00438037	0.021537	0.838852
LRP1_Q07954_seq.10699.52	CKD_PGS	EUR	1989	0.0304303	0.0224155	0.17476
IGSF11_Q5DX21_seq.10700.10	CKD_PGS	EUR	1989	0.0227121	0.0224757	0.312371
Fc_MOUSE_Q99LC4_seq.10701.30	CKD_PGS	EUR	1989	0.060086	0.0219963	0.00635815
COL28A1_Q2UY09_seq.10702.1	CKD_PGS	EUR	1989	0.0925326	0.0218114	2.31388e-05
SUDS3_Q9H7L9_seq.10703.203	CKD_PGS	EUR	1989	-0.0162897	0.0224054	0.467286
LRMP_Q12912_seq.10704.91	CKD_PGS	EUR	1989	-0.0251737	0.0217741	0.247769
ST6GALNAC3_Q8NDV1_seq.10705.14	CKD_PGS	EUR	1989	-0.012665	0.0222746	0.569704
GNRH2_O43555_seq.10708.3	CKD_PGS	EUR	1989	0.0522907	0.0221141	0.0181464
ZPBP2_Q6X784_seq.10710.23	CKD_PGS	EUR	1989	0.0183587	0.0224248	0.41307
CD300LB_A8K4G0_seq.10713.151	CKD_PGS	EUR	1989	-0.0143358	0.0221245	0.517087
ACE_P12821_seq.10714.7	CKD_PGS	EUR	1989	-0.0485187	0.022872	0.0340196
Fc_MOUSE_Q99LC4_seq.10715.5	CKD_PGS	EUR	1989	-0.0236098	0.0221522	0.286644
PSMD5_Q16401_seq.10716.35	CKD_PGS	EUR	1989	-0.00270993	0.0216801	0.900539
HSPA1A_P0DMV8_seq.10721.76	CKD_PGS	EUR	1989	0.0134981	0.0220186	0.539927
SYK_P43405_seq.10722.13	CKD_PGS	EUR	1989	0.0152517	0.0232284	0.511515
Fc_MOUSE_Q99LC4_seq.10723.41	CKD_PGS	EUR	1989	-0.00300622	0.0224846	0.893652
HS3ST5_Q8IZT8_seq.10731.10	CKD_PGS	EUR	1989	0.015954	0.0223349	0.475121
GAL3ST2_Q9H3Q3_seq.10734.339	CKD_PGS	EUR	1989	-0.0204965	0.0224085	0.360474
SERPINB1_P30740_seq.10737.96	CKD_PGS	EUR	1989	-0.0310869	0.0218484	0.154939
PCDHB2_Q9Y5E7_seq.10748.216	CKD_PGS	EUR	1989	-0.0187524	0.0219465	0.392954
HSPA1A_P0DMV8_seq.10749.18	CKD_PGS	EUR	1989	0.0262734	0.0221496	0.235694
CDYL2_Q8N8U2_seq.10752.8	CKD_PGS	EUR	1989	0.0209138	0.0216475	0.334108
ADAM7_Q9H2U9_seq.10753.31	CKD_PGS	EUR	1989	-0.00462149	0.0224283	0.836768
PROK2_Q9HC23_seq.10754.113	CKD_PGS	EUR	1989	0.0293477	0.0230697	0.203477
UCN3_Q969E3_seq.10756.34	CKD_PGS	EUR	1989	0.024519	0.0222101	0.269747
KERA_O60938_seq.10758.2	CKD_PGS	EUR	1989	-0.021883	0.0225521	0.331999
GRIA4_P48058_seq.10760.107	CKD_PGS	EUR	1989	-0.00512512	0.0212971	0.809852
TMED2_Q15363_seq.10761.5	CKD_PGS	EUR	1989	0.0904082	0.0220454	4.28092e-05
KLRG2_A4D1S0_seq.10762.2	CKD_PGS	EUR	1989	0.0299958	0.0227225	0.186958
GPR64_Q8IZP9_seq.10767.52	CKD_PGS	EUR	1989	0.0270932	0.0220513	0.219352
CSGALNACT2_Q8N6G5_seq.10772.21	CKD_PGS	EUR	1989	0.00142781	0.022333	0.94903
CLEC4G_Q6UXB4_seq.10781.19	CKD_PGS	EUR	1989	0.0598802	0.0229924	0.00927408
LRRC52_Q8N7C0_seq.10785.8	CKD_PGS	EUR	1989	0.0403868	0.0227844	0.0764556
Fc_MOUSE_Q99LC4_seq.10791.21	CKD_PGS	EUR	1989	0.0262979	0.0220955	0.234114
CD300E_Q496F6_seq.10798.4	CKD_PGS	EUR	1989	0.0683848	0.0220866	0.00198767
SERPINH1_P50454_seq.10800.15	CKD_PGS	EUR	1989	0.0382611	0.0229934	0.09627
HSPA1A_P0DMV8_seq.10803.22	CKD_PGS	EUR	1989	0.00835611	0.0221917	0.706555
KLRB1_Q12918_seq.10809.14	CKD_PGS	EUR	1989	0.00946146	0.0223273	0.671785
CD1A_P06126_seq.10814.7	CKD_PGS	EUR	1989	-0.023297	0.0222181	0.29451
HABP4_Q5JVS0_seq.10815.2	CKD_PGS	EUR	1989	0.034865	0.0220973	0.114773
PILRA_Q9UKJ1_seq.10816.150	CKD_PGS	EUR	1989	0.0239359	0.0216744	0.26958
TOMM20L_Q6UXN7_seq.10817.26	CKD_PGS	EUR	1989	-0.0290357	0.0221768	0.190591
SMPD1_P17405_seq.10818.36	CKD_PGS	EUR	1989	-0.00869802	0.022434	0.698268
Fc_MOUSE_Q99LC4_seq.10823.19	CKD_PGS	EUR	1989	0.021052	0.0227032	0.3539
VSIG10_Q8N0Z9_seq.10825.12	CKD_PGS	EUR	1989	0.00591614	0.0218863	0.786948
LINGO3_P0C6S8_seq.10827.67	CKD_PGS	EUR	1989	0.0386874	0.021976	0.0784877
EFCAB14_O75071_seq.10830.5	CKD_PGS	EUR	1989	-0.0413433	0.0224801	0.0660505
B4GALT6_Q9UBX8_seq.10832.24	CKD_PGS	EUR	1989	-0.0174962	0.022757	0.442088
HHIP_Q96QV1_seq.10833.64	CKD_PGS	EUR	1989	-0.0360119	0.02234	0.107124
A4GNT_Q9UNA3_seq.10835.25	CKD_PGS	EUR	1989	0.0116928	0.0216117	0.588541
GCNT4_Q9P109_seq.10842.7	CKD_PGS	EUR	1989	-0.0305803	0.022475	0.173785
SIGLEC15_Q6ZMC9_seq.10847.1	CKD_PGS	EUR	1989	-0.0150384	0.0222694	0.499568
BTNL3_Q6UXE8_seq.10848.137	CKD_PGS	EUR	1989	-0.0534248	0.0225901	0.0181283
EBI3_Q14213_seq.10851.77	CKD_PGS	EUR	1989	-0.00192082	0.0220929	0.930726
HNRNPDL_O14979_seq.10852.114	CKD_PGS	EUR	1989	0.027727	0.0228342	0.224788
SMEK1_Q6IN85_seq.10866.60	CKD_PGS	EUR	1989	-0.0149881	0.0223818	0.503154
BRAT1_Q6PJG6_seq.10876.300	CKD_PGS	EUR	1989	-0.00327967	0.022136	0.882232
FAM163B_P0C2L3_seq.10880.38	CKD_PGS	EUR	1989	0.0216635	0.0230611	0.347643
DSC1_Q08554_seq.10882.12	CKD_PGS	EUR	1989	-0.0475891	0.022001	0.0306578
C6orf89_Q6UWU4_seq.10885.36	CKD_PGS	EUR	1989	-0.00405111	0.0216584	0.851644
Fc_MOUSE_Q99LC4_seq.10888.4	CKD_PGS	EUR	1989	0.00043004	0.0219809	0.984393
MRAP2_Q96G30_seq.10889.2	CKD_PGS	EUR	1989	0.0279415	0.0225247	0.214944
LCTL_Q6UWM7_seq.10890.135	CKD_PGS	EUR	1989	-0.0407828	0.0227125	0.0727103
OSMR_Q99650_seq.10892.8	CKD_PGS	EUR	1989	0.0110941	0.0229507	0.628875
TMPRSS11B_Q86T26_seq.10895.28	CKD_PGS	EUR	1989	0.00938755	0.0221424	0.67164
STMN2_Q93045_seq.10900.272	CKD_PGS	EUR	1989	0.0595717	0.0227805	0.00898979
ASPRV1_Q53RT3_seq.10902.53	CKD_PGS	EUR	1989	0.00553343	0.0225374	0.806077
STX8_Q9UNK0_seq.10903.50	CKD_PGS	EUR	1989	0.0549678	0.0226341	0.0152488
NTM_Q9P121_seq.10907.116	CKD_PGS	EUR	1989	0.0142027	0.0224644	0.527311
GALNT13_Q8IUC8_seq.10908.2	CKD_PGS	EUR	1989	-0.00929849	0.02245	0.678783
CEACAM4_O75871_seq.10910.6	CKD_PGS	EUR	1989	-0.00552922	0.0222349	0.80364
Fc_MOUSE_Q99LC4_seq.10914.4	CKD_PGS	EUR	1989	-0.022992	0.0224855	0.306659
PLA2R1_Q13018_seq.10916.44	CKD_PGS	EUR	1989	-0.0390764	0.0223582	0.0806649
GNGT2_O14610_seq.10917.40	CKD_PGS	EUR	1989	0.00590325	0.0221578	0.789945
CYB5D2_Q8WUJ1_seq.10924.258	CKD_PGS	EUR	1989	0.0163091	0.0223415	0.465481
Fc_MOUSE_Q99LC4_seq.10927.65	CKD_PGS	EUR	1989	-0.00209161	0.0222813	0.92522
CALN1_Q9BXU9_seq.10933.107	CKD_PGS	EUR	1989	-0.0274489	0.0225964	0.224607
CD58_P19256_seq.10938.13	CKD_PGS	EUR	1989	0.019745	0.0221613	0.373056
PLEKHA4_Q9H4M7_seq.10939.16	CKD_PGS	EUR	1989	0.0340425	0.0222961	0.126962
SRL_Q86TD4_seq.10940.25	CKD_PGS	EUR	1989	0.08485	0.022052	0.000123014
Fc_MOUSE_Q99LC4_seq.10943.36	CKD_PGS	EUR	1989	-0.0208281	0.0219065	0.341837
STX6_O43752_seq.10945.11	CKD_PGS	EUR	1989	-0.00722354	0.0221432	0.744293
PLD3_Q8IV08_seq.10948.14	CKD_PGS	EUR	1989	0.000118489	0.0232965	0.995942
RPLP2_P05387_seq.10949.59	CKD_PGS	EUR	1989	0.0100371	0.0222588	0.652091
CLEC2A_Q6UVW9_seq.10953.14	CKD_PGS	EUR	1989	0.00560373	0.0226618	0.80472
CLEC10A_Q8IUN9_seq.10955.4	CKD_PGS	EUR	1989	-0.0343001	0.0222223	0.12287
GCSH_P23434_seq.10956.82	CKD_PGS	EUR	1989	0.0557694	0.0227693	0.0143988
BET1L_Q9NYM9_seq.10959.125	CKD_PGS	EUR	1989	-0.021238	0.0227392	0.350427
RARRES3_Q9UL19_seq.10961.15	CKD_PGS	EUR	1989	0.0278628	0.0221202	0.207961
Fc_MOUSE_Q99LC4_seq.10962.46	CKD_PGS	EUR	1989	-0.0129317	0.0223202	0.562404
SPINK7_P58062_seq.10974.20	CKD_PGS	EUR	1989	0.0698557	0.0209124	0.000852186
MUCL1_Q96DR8_seq.10975.59	CKD_PGS	EUR	1989	0.0159532	0.0220994	0.470451
UCMA_Q8WVF2_seq.10977.55	CKD_PGS	EUR	1989	0.0382073	0.0217946	0.0797468
GH2_P01242_seq.10978.39	CKD_PGS	EUR	1989	-0.00407592	0.0223173	0.855103
NRG3_P56975_seq.10981.56	CKD_PGS	EUR	1989	0.0286606	0.0219434	0.191665
LRRK2_Q5S007_seq.10990.21	CKD_PGS	EUR	1989	-0.0155617	0.0216699	0.472764
BGLAP_P02818_seq.11067.13	CKD_PGS	EUR	1989	-0.0298464	0.023091	0.196317
IL5_P05113_seq.11071.1	CKD_PGS	EUR	1989	0.00867242	0.0222321	0.696515
IGHA1_IGHA2_P01876_P01877_seq.11089.7	CKD_PGS	EUR	1989	-0.00441679	0.0230748	0.848223
CLC_Q05315_seq.11094.104	CKD_PGS	EUR	1989	-0.0145762	0.0219237	0.506219
N6AMT1_Q9Y5N5_seq.11096.57	CKD_PGS	EUR	1989	0.039174	0.0230196	0.0889564
PDXK_O00764_seq.11098.1	CKD_PGS	EUR	1989	-0.0286626	0.0219851	0.192478
TLR4_O00206_seq.11101.18	CKD_PGS	EUR	1989	0.0296517	0.0222596	0.182985
REG4_Q9BYZ8_seq.11102.22	CKD_PGS	EUR	1989	0.0470483	0.0225966	0.0374628
HSPB1_P04792_seq.11103.24	CKD_PGS	EUR	1989	0.0201592	0.0230232	0.381352
CHI3L1_P36222_seq.11104.13	CKD_PGS	EUR	1989	0.0154025	0.0227263	0.498017
ENO1_P06733_seq.11105.171	CKD_PGS	EUR	1989	-0.00321981	0.0218795	0.88302
TENM3_Q9P273_seq.11107.25	CKD_PGS	EUR	1989	-0.00304055	0.0222194	0.89117
SVEP1_Q4LDE5_seq.11109.56	CKD_PGS	EUR	1989	-0.0252753	0.0223924	0.259142
TMEM119_Q4V9L6_seq.11110.4	CKD_PGS	EUR	1989	-0.000478761	0.0216514	0.982361
TMEM167A_Q8TBQ9_seq.11112.18	CKD_PGS	EUR	1989	0.0393025	0.0223768	0.0791758
C11orf87_Q6NUJ2_seq.11116.16	CKD_PGS	EUR	1989	-0.00514033	0.0219262	0.81467
SPATA20_Q8TB22_seq.11117.2	CKD_PGS	EUR	1989	0.0266946	0.0216766	0.218286
RAB17_Q9H0T7_seq.11118.107	CKD_PGS	EUR	1989	-0.0379087	0.0221905	0.087732
NAT14_Q8WUY8_seq.11120.49	CKD_PGS	EUR	1989	0.0176413	0.0221242	0.425329
SPG21_Q9NZD8_seq.11122.97	CKD_PGS	EUR	1989	0.0153293	0.0233369	0.511341
TRIO_O75962_seq.11126.102	CKD_PGS	EUR	1989	-0.0244806	0.0224002	0.274581
TMEM132C_Q8N3T6_seq.11128.29	CKD_PGS	EUR	1989	0.0208765	0.0210706	0.321912
BMP15_O95972_seq.11129.66	CKD_PGS	EUR	1989	-0.0093451	0.0217986	0.668186
CACNB4_O00305_seq.11130.158	CKD_PGS	EUR	1989	0.019538	0.0232468	0.400753
MTRF1L_Q9UGC7_seq.11134.30	CKD_PGS	EUR	1989	0.0180051	0.0233097	0.439954
MRPL55_Q7Z7F7_seq.11135.5	CKD_PGS	EUR	1989	0.0322484	0.0237064	0.173882
CSF2RB_P32927_seq.11137.43	CKD_PGS	EUR	1989	-0.0101524	0.0223442	0.649616
RUNX3_Q13761_seq.11138.16	CKD_PGS	EUR	1989	-0.0112913	0.0227756	0.620117
Fc_MOUSE_Q99LC4_seq.11139.4	CKD_PGS	EUR	1989	0.0499734	0.0231885	0.031275
COL1A1_P02452_seq.11140.56	CKD_PGS	EUR	1989	-0.0209643	0.0222349	0.34587
ANGPTL1_O95841_seq.11142.11	CKD_PGS	EUR	1989	0.0246991	0.0220092	0.261908
OLFM3_Q96PB7_seq.11143.32	CKD_PGS	EUR	1989	0.00254481	0.0216372	0.906387
DEFB116_Q30KQ4_seq.11144.10	CKD_PGS	EUR	1989	-0.0227062	0.0220067	0.302301
KIAA1549L_Q6ZVL6_seq.11145.72	CKD_PGS	EUR	1989	-0.021963	0.022225	0.32317
TBX22_Q9Y458_seq.11146.4	CKD_PGS	EUR	1989	0.0184951	0.0220987	0.402732
TREML1_Q86YW5_seq.11147.17	CKD_PGS	EUR	1989	0.00639738	0.0226375	0.777513
TLR1_Q15399_seq.11149.3	CKD_PGS	EUR	1989	0.0228971	0.0216051	0.289363
KLK13_Q9UKR3_seq.11152.46	CKD_PGS	EUR	1989	-0.0116925	0.0230118	0.611433
NFE2L1_Q14494_seq.11154.3	CKD_PGS	EUR	1989	-0.0108877	0.0228407	0.633645
COL6A5_A8TX70_seq.11155.16	CKD_PGS	EUR	1989	-0.0127774	0.0219347	0.560282
HSPA1A_P0DMV8_seq.11157.35	CKD_PGS	EUR	1989	0.00564961	0.0225382	0.802097
CCDC64_Q6ZP65_seq.11158.40	CKD_PGS	EUR	1989	-0.0334385	0.0215715	0.121271
RNF122_Q9H9V4_seq.11160.56	CKD_PGS	EUR	1989	0.0133384	0.022751	0.557757
SPG20_Q8N0X7_seq.11161.5	CKD_PGS	EUR	1989	0.0224928	0.0238696	0.346143
EQTN_Q9NQ60_seq.11162.37	CKD_PGS	EUR	1989	0.0244037	0.022381	0.275681
FAM162B_Q5T6X4_seq.11163.7	CKD_PGS	EUR	1989	-0.0495747	0.0220221	0.0244871
TENM2_Q9NT68_seq.11164.7	CKD_PGS	EUR	1989	-0.0424925	0.0223217	0.0571025
MTMR1_Q13613_seq.11167.6	CKD_PGS	EUR	1989	-0.046741	0.0223777	0.0368595
MEGF10_Q96KG7_seq.11168.3	CKD_PGS	EUR	1989	-0.000702799	0.0216289	0.974082
FLNA_P21333_seq.11171.25	CKD_PGS	EUR	1989	0.0223921	0.0233414	0.337512
MILR1_Q7Z6M3_seq.11173.29	CKD_PGS	EUR	1989	-0.0183593	0.0220863	0.405933
THSD7A_Q9UPZ6_seq.11174.8	CKD_PGS	EUR	1989	0.00913057	0.0225899	0.686118
LPCAT2_Q7L5N7_seq.11175.45	CKD_PGS	EUR	1989	0.0168152	0.0224755	0.454455
KRT5_P13647_seq.11177.16	CKD_PGS	EUR	1989	-0.0115326	0.0224279	0.607162
SVEP1_Q4LDE5_seq.11178.21	CKD_PGS	EUR	1989	-0.0253414	0.0224018	0.258101
TSSK1B_Q9BXA7_seq.11179.7	CKD_PGS	EUR	1989	0.0608715	0.0224648	0.00679392
SMARCC1_Q92922_seq.11180.17	CKD_PGS	EUR	1989	-0.0289785	0.021632	0.180526
GCH1_P30793_seq.11185.145	CKD_PGS	EUR	1989	-0.0198412	0.0215924	0.358263
TMEM52_Q8NDY8_seq.11186.12	CKD_PGS	EUR	1989	-0.0270382	0.021861	0.2163
CLEC12A_Q5QGZ9_seq.11187.11	CKD_PGS	EUR	1989	0.0128528	0.023359	0.582226
YME1L1_Q96TA2_seq.11190.129	CKD_PGS	EUR	1989	-0.021763	0.0225746	0.335139
TINAGL1_Q9GZM7_seq.11192.168	CKD_PGS	EUR	1989	0.0315501	0.022219	0.155778
HNF1A_P20823_seq.11193.27	CKD_PGS	EUR	1989	0.010759	0.0209044	0.606837
SIT1_Q9Y3P8_seq.11194.6	CKD_PGS	EUR	1989	-0.0171413	0.0229467	0.455149
COL6A3_P12111_seq.11196.31	CKD_PGS	EUR	1989	0.0897835	0.0218456	4.1203e-05
CREB3L1_Q96BA8_seq.11198.37	CKD_PGS	EUR	1989	-0.0450104	0.0219207	0.0401718
PUS1_Q9Y606_seq.11201.19	CKD_PGS	EUR	1989	0.0227494	0.022816	0.318849
TBX5_Q99593_seq.11202.70	CKD_PGS	EUR	1989	0.0202854	0.0230709	0.379366
CXADR_P78310_seq.11204.80	CKD_PGS	EUR	1989	-0.00300188	0.022624	0.894455
ITGB7_P26010_seq.11205.10	CKD_PGS	EUR	1989	0.00524148	0.0216382	0.808625
MSR1_P21757_seq.11207.3	CKD_PGS	EUR	1989	-0.00955437	0.0220415	0.664719
NAGPA_Q9UK23_seq.11208.15	CKD_PGS	EUR	1989	-0.033516	0.022368	0.134192
TBCE_Q15813_seq.11211.7	CKD_PGS	EUR	1989	0.0173631	0.0225417	0.441234
TXNDC5_Q8NBS9_seq.11212.7	CKD_PGS	EUR	1989	0.0344776	0.0227654	0.130067
DNAJB9_Q9UBS3_seq.11214.40	CKD_PGS	EUR	1989	0.0450902	0.0224891	0.0451017
CDH15_P55291_seq.11215.6	CKD_PGS	EUR	1989	0.0274652	0.0222473	0.217148
CTBP1_Q13363_seq.11217.16	CKD_PGS	EUR	1989	0.000745925	0.0234227	0.974598
TPMT_P51580_seq.11218.84	CKD_PGS	EUR	1989	-0.00186199	0.0218869	0.932212
FGFBP3_Q8TAT2_seq.11219.95	CKD_PGS	EUR	1989	0.00782944	0.0214826	0.715557
C10orf105_Q8TEF2_seq.11220.53	CKD_PGS	EUR	1989	-0.000632381	0.0220752	0.977149
Fc_MOUSE_Q99LC4_seq.11222.62	CKD_PGS	EUR	1989	-0.0177534	0.0212504	0.403571
TMEM154_Q6P9G4_seq.11223.1	CKD_PGS	EUR	1989	-0.025858	0.0225351	0.251333
UBE3A_Q05086_seq.11226.16	CKD_PGS	EUR	1989	0.0137222	0.0233837	0.557387
TBL2_Q9Y4P3_seq.11227.31	CKD_PGS	EUR	1989	0.0219436	0.0231743	0.343809
RIC3_Q7Z5B4_seq.11228.37	CKD_PGS	EUR	1989	-0.0182786	0.0224532	0.415698
ERN1_O75460_seq.11229.16	CKD_PGS	EUR	1989	0.0310225	0.0229066	0.175795
Fc_MOUSE_Q99LC4_seq.11230.12	CKD_PGS	EUR	1989	-0.0410989	0.0215156	0.056254
FDX1L_Q6P4F2_seq.11231.12	CKD_PGS	EUR	1989	0.0260395	0.0221835	0.240608
PCOLCE_Q15113_seq.11237.49	CKD_PGS	EUR	1989	0.0163812	0.022403	0.46474
TMPRSS6_Q8IU80_seq.11239.49	CKD_PGS	EUR	1989	0.00251289	0.0220958	0.909466
ASL_P04424_seq.11241.8	CKD_PGS	EUR	1989	0.000367064	0.0218416	0.986593
TGM1_P22735_seq.11242.33	CKD_PGS	EUR	1989	-0.019489	0.0226079	0.388768
ADGRF1_Q5T601_seq.11243.90	CKD_PGS	EUR	1989	0.0122839	0.0232625	0.597519
NAGS_Q8N159_seq.11247.20	CKD_PGS	EUR	1989	0.0136597	0.0226	0.545642
UROS_P10746_seq.11248.43	CKD_PGS	EUR	1989	-0.0077316	0.0231518	0.73845
LRCH4_O75427_seq.11252.30	CKD_PGS	EUR	1989	-0.00962048	0.0221386	0.663931
PAPLN_O95428_seq.11254.13	CKD_PGS	EUR	1989	-0.0247278	0.0216476	0.253472
QDPR_P09417_seq.11257.1	CKD_PGS	EUR	1989	0.00205161	0.0228582	0.928492
MADCAM1_Q13477_seq.11258.41	CKD_PGS	EUR	1989	0.0106071	0.0229156	0.643504
SUN5_Q8TC36_seq.11260.47	CKD_PGS	EUR	1989	0.0158583	0.0228481	0.487715
TRABD_Q9H4I3_seq.11262.39	CKD_PGS	EUR	1989	-0.00480969	0.0221314	0.827978
CASQ1_P31415_seq.11263.57	CKD_PGS	EUR	1989	-0.0133935	0.0215674	0.534666
XDH_P47989_seq.11264.33	CKD_PGS	EUR	1989	0.0179627	0.0218245	0.410578
ALDH1A1_P00352_seq.11265.8	CKD_PGS	EUR	1989	-0.01155	0.0219882	0.599447
SELPLG_Q14242_seq.11266.8	CKD_PGS	EUR	1989	0.0304143	0.0224589	0.175822
CHCHD10_Q8WYQ3_seq.11270.17	CKD_PGS	EUR	1989	0.0408265	0.0220651	0.0644232
GSTT2B_P0CG30_seq.11273.176	CKD_PGS	EUR	1989	-0.032727	0.0222861	0.142131
LRP1B_Q9NZR2_seq.11275.94	CKD_PGS	EUR	1989	-0.000360808	0.0228427	0.987399
ATF6_P18850_seq.11277.23	CKD_PGS	EUR	1989	-0.0378619	0.0221099	0.0869735
COL11A2_P13942_seq.11278.4	CKD_PGS	EUR	1989	0.0061513	0.0219239	0.779066
GABBR1_Q9UBS5_seq.11279.42	CKD_PGS	EUR	1989	0.0145795	0.0228045	0.522687
GAD1_Q99259_seq.11280.6	CKD_PGS	EUR	1989	-0.0237169	0.0222838	0.287318
GRB7_Q14451_seq.11281.6	CKD_PGS	EUR	1989	-0.0606009	0.0224646	0.00704318
DCAF5_Q96JK2_seq.11283.13	CKD_PGS	EUR	1989	-0.0283233	0.0217449	0.19289
LAIR1_Q6GTX8_seq.11284.24	CKD_PGS	EUR	1989	-0.0132321	0.0228854	0.563202
VIMP_Q9BQE4_seq.11286.78	CKD_PGS	EUR	1989	-0.0187586	0.022292	0.400174
CYB5A_P00167_seq.11287.14	CKD_PGS	EUR	1989	-0.011256	0.0222894	0.613621
NT5C2_P49902_seq.11288.26	CKD_PGS	EUR	1989	0.0125575	0.0229556	0.584416
CSNK1D_P48730_seq.11289.31	CKD_PGS	EUR	1989	-0.00532147	0.0218955	0.808
Fc_MOUSE_Q99LC4_seq.11291.73	CKD_PGS	EUR	1989	-0.0286806	0.0217058	0.186543
SCARA3_Q6AZY7_seq.11292.13	CKD_PGS	EUR	1989	-0.0525406	0.0225013	0.0196432
LRRN1_Q6UXK5_seq.11293.14	CKD_PGS	EUR	1989	-0.0443787	0.0227033	0.050757
NOTCH2_Q04721_seq.11297.54	CKD_PGS	EUR	1989	-0.0109309	0.0226223	0.629015
SORT1_Q99523_seq.11300.32	CKD_PGS	EUR	1989	-0.0424186	0.0217124	0.0508829
TNR_Q92752_seq.11302.237	CKD_PGS	EUR	1989	-0.0240888	0.0216499	0.265993
SAMHD1_Q9Y3Z3_seq.11303.7	CKD_PGS	EUR	1989	-0.0188554	0.0213326	0.376869
WWP1_Q9H0M0_seq.11307.33	CKD_PGS	EUR	1989	0.0234519	0.02334	0.315118
CREB3L4_Q8TEY5_seq.11308.8	CKD_PGS	EUR	1989	0.0861712	0.0216648	7.21686e-05
RAG1_P15918_seq.11311.79	CKD_PGS	EUR	1989	-0.0348325	0.0221709	0.116321
PMS2_P54278_seq.11312.40	CKD_PGS	EUR	1989	-0.00619379	0.0226551	0.784578
PCBD1_P61457_seq.11313.100	CKD_PGS	EUR	1989	0.00762676	0.0223907	0.733425
PPM1D_O15297_seq.11315.148	CKD_PGS	EUR	1989	0.00294036	0.0227234	0.897056
MRE11A_P49959_seq.11319.106	CKD_PGS	EUR	1989	-0.000533266	0.0230557	0.981549
CHFR_Q96EP1_seq.11320.29	CKD_PGS	EUR	1989	-0.0337777	0.0223449	0.130783
PXDNL_A1KZ92_seq.11324.3	CKD_PGS	EUR	1989	0.00020967	0.0217693	0.992316
BTG2_P78543_seq.11325.8	CKD_PGS	EUR	1989	-0.0177967	0.0225602	0.430292
CLK2_P49760_seq.11327.56	CKD_PGS	EUR	1989	-0.0200028	0.0225371	0.374891
USB1_Q9BQ65_seq.11328.9	CKD_PGS	EUR	1989	0.0022341	0.022138	0.919626
CSNK2B_P67870_seq.11330.15	CKD_PGS	EUR	1989	0.0200006	0.0225037	0.374236
ARHGAP25_P42331_seq.11333.82	CKD_PGS	EUR	1989	-0.00542029	0.0228715	0.81269
LILRB3_O75022_seq.11334.7	CKD_PGS	EUR	1989	-0.0240699	0.0222298	0.279041
FANCF_Q9NPI8_seq.11336.9	CKD_PGS	EUR	1989	-0.0195773	0.0219511	0.372576
BLK_P51451_seq.11338.49	CKD_PGS	EUR	1989	0.0208401	0.021795	0.339096
PLXDC2_Q6UX71_seq.11342.59	CKD_PGS	EUR	1989	0.0428504	0.0236255	0.0698701
TALDO1_P37837_seq.11347.9	CKD_PGS	EUR	1989	0.0246145	0.0222357	0.268437
P4HA2_O15460_seq.11348.132	CKD_PGS	EUR	1989	-0.0435614	0.0220189	0.0480263
STUB1_Q9UNE7_seq.11350.30	CKD_PGS	EUR	1989	0.0440196	0.0238444	0.0650252
NHEJ1_Q9H9Q4_seq.11351.233	CKD_PGS	EUR	1989	-0.010208	0.0232008	0.659995
TTN_Q8WZ42_seq.11352.42	CKD_PGS	EUR	1989	0.0405117	0.0223733	0.0703364
PLCB1_Q9NQ66_seq.11354.21	CKD_PGS	EUR	1989	0.0127848	0.0234148	0.585117
EIF5A2_Q9GZV4_seq.11355.10	CKD_PGS	EUR	1989	0.0321195	0.0229449	0.161714
DGCR14_Q96DF8_seq.11356.19	CKD_PGS	EUR	1989	-0.0111897	0.0225891	0.620403
GRB10_Q13322_seq.11358.15	CKD_PGS	EUR	1989	0.0196962	0.0233277	0.398588
RRM1_P23921_seq.11360.39	CKD_PGS	EUR	1989	-0.0370822	0.0224781	0.099162
TYMP_P19971_seq.11361.73	CKD_PGS	EUR	1989	0.0322108	0.0232862	0.166742
AQP4_P55087_seq.11363.58	CKD_PGS	EUR	1989	-0.0163229	0.0222379	0.463027
MFN1_Q8IWA4_seq.11364.18	CKD_PGS	EUR	1989	-0.0146229	0.0220568	0.50743
TENM4_Q6N022_seq.11365.17	CKD_PGS	EUR	1989	0.0339673	0.0225095	0.131453
AK2_P54819_seq.11368.32	CKD_PGS	EUR	1989	0.0281263	0.022318	0.207728
ADH5_P11766_seq.11369.23	CKD_PGS	EUR	1989	0.00467269	0.0226564	0.836623
INPP5E_Q9NRR6_seq.11370.20	CKD_PGS	EUR	1989	-0.00231771	0.0225555	0.918167
GPR101_Q96P66_seq.11371.1	CKD_PGS	EUR	1989	-0.0149055	0.020475	0.466709
ZNF18_P17022_seq.11372.2	CKD_PGS	EUR	1989	-0.0518636	0.0222238	0.0197118
FOXL2_P58012_seq.11375.49	CKD_PGS	EUR	1989	-0.0095776	0.022073	0.664405
ADH7_P40394_seq.11377.19	CKD_PGS	EUR	1989	-0.00822715	0.0221721	0.710634
SYK_P43405_seq.11378.37	CKD_PGS	EUR	1989	0.00677471	0.0228135	0.766528
RBM24_Q9BX46_seq.11380.84	CKD_PGS	EUR	1989	-0.0424175	0.0220918	0.0549948
PRPS1_P60891_seq.11381.56	CKD_PGS	EUR	1989	0.00376248	0.0222521	0.865747
BLVRA_P53004_seq.11382.5	CKD_PGS	EUR	1989	-0.0125816	0.0230456	0.585167
KRT7_P08729_seq.11383.41	CKD_PGS	EUR	1989	0.0316717	0.0221193	0.152343
ATF6B_Q99941_seq.11387.3	CKD_PGS	EUR	1989	-0.0382123	0.0218599	0.08061
WFDC2_Q14508_seq.11388.75	CKD_PGS	EUR	1989	0.0715838	0.0220329	0.00117781
CA8_P35219_seq.11390.24	CKD_PGS	EUR	1989	-0.0263172	0.0222438	0.236903
MVK_Q03426_seq.11391.69	CKD_PGS	EUR	1989	0.0173641	0.0227438	0.445276
PTK2B_Q14289_seq.11395.5	CKD_PGS	EUR	1989	0.017521	0.0232399	0.450988
DNAI1_Q9UI46_seq.11396.39	CKD_PGS	EUR	1989	-0.0386946	0.0221024	0.0801536
RNF146_Q9NTX7_seq.11401.181	CKD_PGS	EUR	1989	-0.0154895	0.022129	0.484031
KMT2C_Q8NEZ4_seq.11402.17	CKD_PGS	EUR	1989	-0.00693877	0.0216033	0.7481
CARD9_Q9H257_seq.11405.150	CKD_PGS	EUR	1989	-0.00881337	0.0222837	0.692511
ACAD8_Q9UKU7_seq.11406.82	CKD_PGS	EUR	1989	-0.0103694	0.0221959	0.640424
PLSCR3_Q9NRY6_seq.11407.57	CKD_PGS	EUR	1989	0.021484	0.0223823	0.337242
FBXL4_Q9UKA2_seq.11416.23	CKD_PGS	EUR	1989	-0.00459962	0.02192	0.833817
EHD4_Q9H223_seq.11421.10	CKD_PGS	EUR	1989	0.0221262	0.023883	0.354329
DLX3_O60479_seq.11422.2	CKD_PGS	EUR	1989	0.0241974	0.0227949	0.28858
FAH_P16930_seq.11424.4	CKD_PGS	EUR	1989	-0.00218541	0.0221487	0.92141
RUFY1_Q96T51_seq.11425.31	CKD_PGS	EUR	1989	0.00201655	0.0219116	0.926683
PDLIM1_O00151_seq.11428.31	CKD_PGS	EUR	1989	0.0255481	0.0226645	0.259782
HNRNPC_P07910_seq.11429.80	CKD_PGS	EUR	1989	-0.0426422	0.0223021	0.056018
DTX1_Q86Y01_seq.11430.49	CKD_PGS	EUR	1989	-0.0445022	0.0219518	0.0427689
RECQL_P46063_seq.11431.235	CKD_PGS	EUR	1989	-0.0156067	0.0225519	0.488996
PQBP1_O60828_seq.11432.11	CKD_PGS	EUR	1989	0.0145779	0.0220871	0.509319
TCTN2_Q96GX1_seq.11433.11	CKD_PGS	EUR	1989	0.0266639	0.0220543	0.226804
INA_Q16352_seq.11436.6	CKD_PGS	EUR	1989	0.0144857	0.0218121	0.506696
DNAJB2_P25686_seq.11438.6	CKD_PGS	EUR	1989	0.0142992	0.0232245	0.538167
RHPN2_Q8IUC4_seq.11439.88	CKD_PGS	EUR	1989	-0.0264078	0.0221375	0.233053
SOCS3_O14543_seq.11440.58	CKD_PGS	EUR	1989	-0.0092356	0.0222733	0.678445
PYGL_P06737_seq.11441.11	CKD_PGS	EUR	1989	0.00380257	0.0226717	0.866818
DNER_Q8NFT8_seq.11442.1	CKD_PGS	EUR	1989	-0.00622303	0.0206474	0.763145
POLR3F_Q9H1D9_seq.11444.49	CKD_PGS	EUR	1989	-0.0191651	0.0228193	0.401087
GALK1_P51570_seq.11448.34	CKD_PGS	EUR	1989	0.020434	0.0222975	0.359557
CAPZA1_P52907_seq.11449.22	CKD_PGS	EUR	1989	0.0230651	0.0228564	0.313035
EIF3G_O75821_seq.11454.87	CKD_PGS	EUR	1989	0.0340967	0.0227869	0.134728
MAGEB10_Q96LZ2_seq.11456.2	CKD_PGS	EUR	1989	0.00436357	0.0225033	0.846268
GALE_Q14376_seq.11457.53	CKD_PGS	EUR	1989	0.0173107	0.0225325	0.442429
PCBP1_Q15365_seq.11458.30	CKD_PGS	EUR	1989	0.0133422	0.0220046	0.54436
ELL_P55199_seq.11459.81	CKD_PGS	EUR	1989	-0.0567703	0.022199	0.010622
RBFOX2_O43251_seq.11462.8	CKD_PGS	EUR	1989	0.0382934	0.0221428	0.0838964
RELB_Q01201_seq.11464.9	CKD_PGS	EUR	1989	-0.0040283	0.0225321	0.858129
GPR135_Q8IZ08_seq.11465.4	CKD_PGS	EUR	1989	0.0127891	0.0221565	0.563858
RBM19_Q9Y4C8_seq.11468.15	CKD_PGS	EUR	1989	0.00550085	0.0214094	0.797255
VPS4A_Q9UN37_seq.11476.43	CKD_PGS	EUR	1989	0.0138261	0.0231077	0.549686
ALDH3A1_P30838_seq.11480.1	CKD_PGS	EUR	1989	0.0120251	0.0224943	0.592999
HAVCR2_Q8TDQ0_seq.11481.25	CKD_PGS	EUR	1989	0.0409569	0.021323	0.0549032
ZNF174_Q15697_seq.11486.26	CKD_PGS	EUR	1989	-0.00560121	0.0210048	0.789757
UBL4A_P11441_seq.11490.42	CKD_PGS	EUR	1989	0.0227385	0.0233191	0.329628
DYNLL2_Q96FJ2_seq.11493.169	CKD_PGS	EUR	1989	0.016618	0.0230142	0.470332
ELL2_O00472_seq.11494.4	CKD_PGS	EUR	1989	0.0412672	0.0221749	0.0628948
APOL1_O14791_seq.11510.31	CKD_PGS	EUR	1989	-0.0136165	0.0219702	0.535479
CD38_P28907_seq.11513.92	CKD_PGS	EUR	1989	0.00417127	0.0222477	0.851294
CD59_P13987_seq.11514.196	CKD_PGS	EUR	1989	0.103379	0.0223029	3.79908e-06
FABP1_P07148_seq.11516.7	CKD_PGS	EUR	1989	0.0498579	0.0223872	0.0260549
HMBS_P08397_seq.11530.37	CKD_PGS	EUR	1989	-0.0416105	0.0225332	0.0649501
C10orf54_Q9H7M9_seq.11531.24	CKD_PGS	EUR	1989	0.00792754	0.0234024	0.734835
LRIT3_Q3SXY7_seq.11534.6	CKD_PGS	EUR	1989	-0.0386309	0.0218	0.0765395
MYSM1_Q5VVJ2_seq.11536.9	CKD_PGS	EUR	1989	-0.0129781	0.0219573	0.554548
TFR2_Q9UP52_seq.11537.12	CKD_PGS	EUR	1989	-0.0230383	0.022173	0.298921
MLYCD_O95822_seq.11538.216	CKD_PGS	EUR	1989	0.00913225	0.0232777	0.694866
ATP5J2_P56134_seq.11539.4	CKD_PGS	EUR	1989	-0.0125586	0.0223165	0.573668
FOXO3_O43524_seq.11540.37	CKD_PGS	EUR	1989	0.0309871	0.0234979	0.187417
TMEM230_Q96A57_seq.11542.11	CKD_PGS	EUR	1989	-0.00360284	0.0220843	0.870425
LIMA1_Q9UHB6_seq.11543.84	CKD_PGS	EUR	1989	-0.0121773	0.022779	0.592997
PHF3_Q92576_seq.11544.39	CKD_PGS	EUR	1989	-0.0226081	0.0224603	0.31426
CYGB_Q8WWM9_seq.11546.7	CKD_PGS	EUR	1989	0.00360048	0.0214411	0.86666
MUSK_O15146_seq.11547.84	CKD_PGS	EUR	1989	-0.00834075	0.0223845	0.709477
CDC25A_P30304_seq.11548.84	CKD_PGS	EUR	1989	0.0260215	0.0197337	0.187445
ISL1_P61371_seq.11549.6	CKD_PGS	EUR	1989	-0.0184724	0.0222065	0.405597
HMG20B_Q9P0W2_seq.11551.16	CKD_PGS	EUR	1989	-0.014038	0.0227503	0.537276
ARFGAP1_Q8N6T3_seq.11556.19	CKD_PGS	EUR	1989	-0.00154539	0.0221652	0.944422
SMURF1_Q9HCE7_seq.11557.3	CKD_PGS	EUR	1989	0.0330862	0.0227099	0.1453
NFATC4_Q14934_seq.11560.76	CKD_PGS	EUR	1989	-0.0258867	0.0222157	0.244062
Fc_MOUSE_Q99LC4_seq.11561.32	CKD_PGS	EUR	1989	-0.00776849	0.0215681	0.718747
POLE2_P56282_seq.11562.9	CKD_PGS	EUR	1989	0.0121821	0.0224456	0.58737
SYTL4_Q96C24_seq.11563.51	CKD_PGS	EUR	1989	-0.00684795	0.0227042	0.762977
ZNF23_P17027_seq.11565.58	CKD_PGS	EUR	1989	-0.000182661	0.0225965	0.993551
KRT72_Q14CN4_seq.11566.48	CKD_PGS	EUR	1989	-0.0167117	0.022378	0.455277
ZNF10_P21506_seq.11567.23	CKD_PGS	EUR	1989	0.000684757	0.0226071	0.975839
FKBP1B_P68106_seq.11568.2	CKD_PGS	EUR	1989	0.032453	0.0233535	0.164796
BCAP29_Q9UHQ4_seq.11570.94	CKD_PGS	EUR	1989	-0.031279	0.0219333	0.153999
KLRC3_Q07444_seq.11571.75	CKD_PGS	EUR	1989	0.00679149	0.0225215	0.763022
DNM2_P50570_seq.11572.4	CKD_PGS	EUR	1989	0.0146211	0.0228612	0.522531
SRSF6_Q13247_seq.11573.3	CKD_PGS	EUR	1989	0.00915249	0.0222075	0.680285
DNAJA2_O60884_seq.11582.63	CKD_PGS	EUR	1989	0.0167563	0.023535	0.476565
MGA_Q8IWI9_seq.11587.5	CKD_PGS	EUR	1989	-0.0201132	0.0226509	0.374667
RBM23_Q86U06_seq.11590.5	CKD_PGS	EUR	1989	-0.00717752	0.0225804	0.750621
PRC1_O43663_seq.11591.43	CKD_PGS	EUR	1989	0.0169174	0.0222981	0.448127
ELAVL1_Q15717_seq.11592.1	CKD_PGS	EUR	1989	0.0204984	0.0233051	0.3792
CXCL9_Q07325_seq.11593.21	CKD_PGS	EUR	1989	-0.00836867	0.0228429	0.714138
ZNF75D_P51815_seq.11596.47	CKD_PGS	EUR	1989	-0.0321953	0.0216071	0.136376
DHX8_Q14562_seq.11601.26	CKD_PGS	EUR	1989	-0.00833892	0.022225	0.707549
DNAJB6_O75190_seq.11606.22	CKD_PGS	EUR	1989	0.00172249	0.0229001	0.940049
BRD1_O95696_seq.11607.15	CKD_PGS	EUR	1989	-0.00871694	0.0230982	0.705927
MAP1LC3B_Q9GZQ8_seq.11608.5	CKD_PGS	EUR	1989	0.0280369	0.0228397	0.219761
ERH_P84090_seq.11614.29	CKD_PGS	EUR	1989	0.0259454	0.0222434	0.243582
DAPP1_Q9UN19_seq.11615.16	CKD_PGS	EUR	1989	0.0154196	0.021564	0.474654
HSF1_Q00613_seq.11616.9	CKD_PGS	EUR	1989	-0.0412971	0.0223686	0.0650124
ITGAL_P20701_seq.11617.1	CKD_PGS	EUR	1989	-0.0490571	0.0225563	0.0297584
MYB_P10242_seq.11618.83	CKD_PGS	EUR	1989	-0.00533043	0.0220314	0.808847
UBE2V1_Q13404_seq.11626.7	CKD_PGS	EUR	1989	-0.00497043	0.0229383	0.828475
AHSA1_O95433_seq.11633.89	CKD_PGS	EUR	1989	0.00578487	0.0226384	0.798338
RGS10_O43665_seq.11634.32	CKD_PGS	EUR	1989	0.00894191	0.0222011	0.687162
TAGLN2_P37802_seq.11636.33	CKD_PGS	EUR	1989	0.0235822	0.0229806	0.304933
B3GALT2_O43825_seq.11638.42	CKD_PGS	EUR	1989	0.0414279	0.0220808	0.0607765
DTX3L_Q8TDB6_seq.11643.73	CKD_PGS	EUR	1989	0.0133671	0.0234294	0.568385
P4HA1_P13674_seq.11645.9	CKD_PGS	EUR	1989	-0.0448507	0.0220945	0.0424961
CHST9_Q7L1S5_seq.11646.4	CKD_PGS	EUR	1989	-0.0369405	0.0225946	0.102224
FZD10_Q9ULW2_seq.11647.6	CKD_PGS	EUR	1989	-0.0409295	0.0213629	0.0555202
SMAP1_Q8IYB5_seq.11649.3	CKD_PGS	EUR	1989	0.00860465	0.0229834	0.708158
SLC6A9_P48067_seq.11653.69	CKD_PGS	EUR	1989	0.0142249	0.0223582	0.524703
NRSN1_Q8IZ57_seq.11654.77	CKD_PGS	EUR	1989	0.00166625	0.0223887	0.940681
EVL_Q9UI08_seq.11656.110	CKD_PGS	EUR	1989	0.00847043	0.022678	0.70881
SOCS7_O14512_seq.11657.86	CKD_PGS	EUR	1989	-0.0343185	0.021944	0.117999
CLINT1_Q14677_seq.11659.31	CKD_PGS	EUR	1989	0.0156775	0.0228215	0.492188
NLRP1_Q9C000_seq.11661.11	CKD_PGS	EUR	1989	-0.0106018	0.0220258	0.63033
ARFGAP2_Q8N6H7_seq.11664.32	CKD_PGS	EUR	1989	0.0275547	0.0230651	0.232367
RGS8_P57771_seq.11666.72	CKD_PGS	EUR	1989	-0.0235723	0.0222215	0.288916
TNS2_Q63HR2_seq.11667.29	CKD_PGS	EUR	1989	-0.0135026	0.022446	0.547538
SLCO5A1_Q9H2Y9_seq.11669.39	CKD_PGS	EUR	1989	0.0162269	0.0220046	0.460946
BRPF1_P55201_seq.11671.19	CKD_PGS	EUR	1989	-0.0167165	0.0221843	0.451223
KIF16B_Q96L93_seq.11672.17	CKD_PGS	EUR	1989	-0.0465655	0.0222595	0.036572
ZDHHC14_Q8IZN3_seq.11677.17	CKD_PGS	EUR	1989	0.0275873	0.021423	0.197988
GJD2_Q9UKL4_seq.11678.105	CKD_PGS	EUR	1989	0.0283848	0.0219647	0.196409
AGFG1_P52594_seq.11681.8	CKD_PGS	EUR	1989	0.0140728	0.0226911	0.535206
TXNIP_Q9H3M7_seq.11682.7	CKD_PGS	EUR	1989	-0.00620539	0.0220755	0.778665
GGA3_Q9NZ52_seq.11683.19	CKD_PGS	EUR	1989	0.0262774	0.0231218	0.255897
ANAPC7_Q9UJX3_seq.11690.47	CKD_PGS	EUR	1989	-0.00983653	0.0218468	0.652579
SHC4_Q6S5L8_seq.11692.21	CKD_PGS	EUR	1989	-0.0104844	0.0224633	0.640741
CRABP2_P29373_seq.11696.7	CKD_PGS	EUR	1989	0.0842019	0.02279	0.000226151
PTP4A2_Q12974_seq.11699.16	CKD_PGS	EUR	1989	0.0456153	0.0230985	0.0484289
LCN1_P31025_seq.11708.2	CKD_PGS	EUR	1989	0.0280754	0.0212339	0.186256
CPT1B_Q92523_seq.11709.29	CKD_PGS	EUR	1989	-0.0319933	0.022377	0.15295
POU2F1_P14859_seq.11715.1	CKD_PGS	EUR	1989	0.047931	0.0220272	0.0296741
LRIT2_A6NDA9_seq.11716.28	CKD_PGS	EUR	1989	0.0185439	0.0217937	0.394938
JAK2_O60674_seq.11816.84	CKD_PGS	EUR	1989	0.0320522	0.0226376	0.156968
PPARGC1A_Q9UBK2_seq.11825.27	CKD_PGS	EUR	1989	-0.0127119	0.0211928	0.548695
RORC_P51449_seq.11827.7	CKD_PGS	EUR	1989	0.03862	0.0221656	0.0816051
TNFRSF18_Q9Y5U5_seq.11837.7	CKD_PGS	EUR	1989	0.0147495	0.0223274	0.508946
PIEZO1_Q92508_seq.11838.130	CKD_PGS	EUR	1989	0.006024	0.0220909	0.785119
Fc_MOUSE_Q99LC4_seq.11860.3	CKD_PGS	EUR	1989	0.0190623	0.0220075	0.386501
PCDHGB1_Q9Y5G3_seq.11872.9	CKD_PGS	EUR	1989	-0.0288683	0.0219532	0.188666
Fc_MOUSE_Q99LC4_seq.11895.21	CKD_PGS	EUR	1989	-0.00583481	0.022284	0.793474
DLX4_Q92988_seq.11910.27	CKD_PGS	EUR	1989	0.0226542	0.0232021	0.328992
LRRC4B_Q9NT99_seq.11911.13	CKD_PGS	EUR	1989	0.0149524	0.0224301	0.505092
Fc_MOUSE_Q99LC4_seq.11912.45	CKD_PGS	EUR	1989	-0.0101518	0.0221562	0.646864
Fc_MOUSE_Q99LC4_seq.11917.8	CKD_PGS	EUR	1989	-0.0145678	0.022092	0.509708
Fc_MOUSE_Q99LC4_seq.11918.54	CKD_PGS	EUR	1989	0.0120282	0.0227927	0.597752
Fc_MOUSE_Q99LC4_seq.11919.84	CKD_PGS	EUR	1989	0.00328782	0.0221977	0.882267
AAGAB_Q6PD74_seq.11926.23	CKD_PGS	EUR	1989	0.027467	0.0234365	0.24135
Fc_MOUSE_Q99LC4_seq.11927.3	CKD_PGS	EUR	1989	0.0427448	0.0223134	0.0555539
INTS3_Q68E01_seq.11934.9	CKD_PGS	EUR	1989	0.0149537	0.0228963	0.513763
Fc_MOUSE_Q99LC4_seq.11939.11	CKD_PGS	EUR	1989	-0.00918362	0.0221821	0.678911
IGDCC3_Q8IVU1_seq.11952.1	CKD_PGS	EUR	1989	-0.00214615	0.022516	0.924073
ARHGAP1_Q07960_seq.11955.1	CKD_PGS	EUR	1989	0.0261451	0.0224756	0.244863
CRABP1_P29762_seq.11967.23	CKD_PGS	EUR	1989	-0.022361	0.0223027	0.31617
S100A2_P29034_seq.11969.5	CKD_PGS	EUR	1989	-0.0135928	0.0219325	0.53549
Fc_MOUSE_Q99LC4_seq.11986.30	CKD_PGS	EUR	1989	0.031403	0.022554	0.163974
PTPRH_Q9HD43_seq.11988.24	CKD_PGS	EUR	1989	-0.0120224	0.0226224	0.595177
EMC1_Q8N766_seq.11989.35	CKD_PGS	EUR	1989	-0.00216194	0.0211749	0.918688
Fc_MOUSE_Q99LC4_seq.11993.227	CKD_PGS	EUR	1989	0.0111256	0.0221386	0.615343
TJP1_Q07157_seq.12001.7	CKD_PGS	EUR	1989	-0.0193488	0.0224565	0.389005
CD7_P09564_seq.12008.3	CKD_PGS	EUR	1989	0.0621498	0.0216852	0.00420103
Fc_MOUSE_Q99LC4_seq.12012.33	CKD_PGS	EUR	1989	-0.0054971	0.0223984	0.806154
PTS_Q03393_seq.12014.19	CKD_PGS	EUR	1989	-0.000259445	0.0220864	0.990629
CBL_P22681_seq.12016.60	CKD_PGS	EUR	1989	0.00237266	0.0229944	0.917827
TPK1_Q9H3S4_seq.12018.84	CKD_PGS	EUR	1989	0.0140572	0.0226702	0.53528
BPGM_P07738_seq.12020.39	CKD_PGS	EUR	1989	-0.0618232	0.0224874	0.00602782
SMAD4_Q13485_seq.12022.12	CKD_PGS	EUR	1989	0.0542767	0.0234402	0.0206857
DES_P17661_seq.12030.82	CKD_PGS	EUR	1989	-0.0399934	0.0223086	0.073168
BUB1_O43683_seq.12033.3	CKD_PGS	EUR	1989	0.0185007	0.0223393	0.407674
CAP1_Q01518_seq.12034.28	CKD_PGS	EUR	1989	0.00781052	0.0219498	0.722002
HSPA1L_P34931_seq.12041.33	CKD_PGS	EUR	1989	-0.00470993	0.0222232	0.832177
TARDBP_Q13148_seq.12046.51	CKD_PGS	EUR	1989	-0.0291638	0.0220675	0.186463
RPS6KA1_Q15418_seq.12329.21	CKD_PGS	EUR	1989	-0.00852921	0.0233921	0.715434
EEF2K_O00418_seq.12332.7	CKD_PGS	EUR	1989	-0.0150739	0.0214026	0.481327
RPIA_P49247_seq.12333.87	CKD_PGS	EUR	1989	-0.0320093	0.0229481	0.163216
SHMT1_P34896_seq.12334.25	CKD_PGS	EUR	1989	0.00316303	0.0226666	0.889033
EGFLAM_Q63HQ2_seq.12338.27	CKD_PGS	EUR	1989	0.0127015	0.0226475	0.574976
AARS_P49588_seq.12340.17	CKD_PGS	EUR	1989	0.0187688	0.0226774	0.407973
DUSP6_Q16828_seq.12341.8	CKD_PGS	EUR	1989	0.0163059	0.0215026	0.448348
ACAP2_Q15057_seq.12343.14	CKD_PGS	EUR	1989	-0.0116255	0.0225887	0.60685
ANAPC10_Q9UM13_seq.12345.4	CKD_PGS	EUR	1989	-0.0211315	0.02283	0.354767
CCM2_Q9BSQ5_seq.12347.29	CKD_PGS	EUR	1989	0.0068956	0.0224287	0.758537
SARS2_Q9NP81_seq.12348.46	CKD_PGS	EUR	1989	0.0217022	0.0237317	0.360576
ETS2_P15036_seq.12350.86	CKD_PGS	EUR	1989	-0.0298772	0.0223692	0.181821
ARRDC3_Q96B67_seq.12352.70	CKD_PGS	EUR	1989	0.0637861	0.0222549	0.00419882
MRRF_Q96E11_seq.12355.223	CKD_PGS	EUR	1989	0.0128788	0.0227685	0.571702
SRI_P30626_seq.12356.65	CKD_PGS	EUR	1989	0.0106879	0.0229541	0.64154
SNAP29_O95721_seq.12357.41	CKD_PGS	EUR	1989	-0.00191909	0.0231938	0.934066
IGBP1_P78318_seq.12358.6	CKD_PGS	EUR	1989	0.0137441	0.0229765	0.549789
RRAS2_P62070_seq.12361.102	CKD_PGS	EUR	1989	0.0172364	0.022346	0.440597
TRIB2_Q92519_seq.12363.70	CKD_PGS	EUR	1989	0.0272223	0.0216999	0.209812
RUVBL1_Q9Y265_seq.12365.108	CKD_PGS	EUR	1989	0.0345106	0.0219862	0.116658
CRYGD_P07320_seq.12366.16	CKD_PGS	EUR	1989	-0.0384401	0.0218743	0.0790182
TMEM57_Q8N5G2_seq.12367.52	CKD_PGS	EUR	1989	-0.0177265	0.0230901	0.442752
KAT2B_Q92831_seq.12368.18	CKD_PGS	EUR	1989	-0.0526988	0.0227627	0.0207076
APOF_Q13790_seq.12370.30	CKD_PGS	EUR	1989	0.0369408	0.0212878	0.0828439
TRA2B_P62995_seq.12373.73	CKD_PGS	EUR	1989	0.0403025	0.0224711	0.0730423
PAFAH1B3_Q15102_seq.12374.8	CKD_PGS	EUR	1989	-0.0348205	0.0223043	0.118648
CDKN2D_P55273_seq.12376.85	CKD_PGS	EUR	1989	0.00629149	0.0232752	0.786951
TAPBP_O15533_seq.12378.71	CKD_PGS	EUR	1989	0.021478	0.0219895	0.328817
CBR1_P16152_seq.12381.26	CKD_PGS	EUR	1989	0.0416422	0.0219148	0.0575541
DDX58_O95786_seq.12382.2	CKD_PGS	EUR	1989	-0.001596	0.022445	0.94332
COPS7B_Q9H9Q2_seq.12384.92	CKD_PGS	EUR	1989	-0.0176084	0.0225846	0.435682
CAPN3_P20807_seq.12385.4	CKD_PGS	EUR	1989	0.0326811	0.0224384	0.145419
RNPEP_Q9H4A4_seq.12386.11	CKD_PGS	EUR	1989	0.00748701	0.0223013	0.737117
PDLIM4_P50479_seq.12387.7	CKD_PGS	EUR	1989	-0.0214627	0.0205702	0.296898
ORC6L_Q9Y5N6_seq.12389.4	CKD_PGS	EUR	1989	-0.0131752	0.0224863	0.557996
PDZD7_Q9H5P4_seq.12391.27	CKD_PGS	EUR	1989	-0.0238354	0.0221662	0.28237
ARL1_P40616_seq.12392.30	CKD_PGS	EUR	1989	0.020547	0.0224542	0.36027
C16orf54_Q6UWD8_seq.12394.53	CKD_PGS	EUR	1989	-0.0231206	0.0221542	0.296788
DARS2_Q6PI48_seq.12395.86	CKD_PGS	EUR	1989	0.0150069	0.0222141	0.499401
HIBCH_Q6NVY1_seq.12396.19	CKD_PGS	EUR	1989	0.0410564	0.0225867	0.0692585
PAX4_O43316_seq.12398.15	CKD_PGS	EUR	1989	-0.0259391	0.0226254	0.251744
CCDC50_Q8IVM0_seq.12399.194	CKD_PGS	EUR	1989	0.0476206	0.0230479	0.0389433
UBE2T_Q9NPD8_seq.12400.25	CKD_PGS	EUR	1989	-0.0212298	0.0218925	0.332302
STAMBPL1_Q96FJ0_seq.12401.3	CKD_PGS	EUR	1989	-0.0306009	0.0229606	0.182766
RAB39B_Q96DA2_seq.12403.30	CKD_PGS	EUR	1989	-0.0470932	0.0226781	0.0379679
DIRAS3_O95661_seq.12406.119	CKD_PGS	EUR	1989	-0.00624758	0.0218077	0.774537
RAB22A_Q9UL26_seq.12408.333	CKD_PGS	EUR	1989	0.0220172	0.0232607	0.343987
RAB7B_Q96AH8_seq.12409.90	CKD_PGS	EUR	1989	0.022895	0.0226678	0.312608
MAX_P61244_seq.12411.60	CKD_PGS	EUR	1989	0.0178756	0.0228706	0.434546
EDF1_O60869_seq.12415.122	CKD_PGS	EUR	1989	-0.0240412	0.0225627	0.286768
TPRKB_Q9Y3C4_seq.12417.46	CKD_PGS	EUR	1989	-0.0356145	0.0220535	0.106488
GPD1L_Q8N335_seq.12420.10	CKD_PGS	EUR	1989	0.000324872	0.0221052	0.988276
ALOX15B_O15296_seq.12422.143	CKD_PGS	EUR	1989	-0.0382497	0.0224463	0.0885282
A1CF_Q9NQ94_seq.12423.38	CKD_PGS	EUR	1989	0.00332675	0.0201842	0.869103
THYN1_Q9P016_seq.12424.107	CKD_PGS	EUR	1989	-0.0444497	0.0224145	0.0474966
ARF6_P62330_seq.12425.104	CKD_PGS	EUR	1989	-0.00909803	0.0225406	0.68653
MOB1A_Q9H8S9_seq.12426.19	CKD_PGS	EUR	1989	0.0195909	0.022837	0.391075
CDC25B_P30305_seq.12427.8	CKD_PGS	EUR	1989	0.00359524	0.0217995	0.869021
LYPLAL1_Q5VWZ2_seq.12428.2	CKD_PGS	EUR	1989	-0.0371151	0.0218506	0.0895552
PAIP1_Q9H074_seq.12430.78	CKD_PGS	EUR	1989	-0.0273387	0.0221696	0.217662
PELO_Q9BRX2_seq.12431.13	CKD_PGS	EUR	1989	0.033855	0.0218614	0.121633
CACYBP_Q9HB71_seq.12432.23	CKD_PGS	EUR	1989	0.00943655	0.022855	0.679734
ARL11_Q969Q4_seq.12433.8	CKD_PGS	EUR	1989	-0.00325235	0.0232416	0.888725
IST1_P53990_seq.12434.25	CKD_PGS	EUR	1989	0.00543323	0.0231254	0.814275
GSTO1_P78417_seq.12436.84	CKD_PGS	EUR	1989	0.00850588	0.0225323	0.705844
ULK3_Q6PHR2_seq.12437.18	CKD_PGS	EUR	1989	0.0183344	0.0221843	0.408645
MPG_P29372_seq.12438.127	CKD_PGS	EUR	1989	-0.00338545	0.0221656	0.878624
IRF9_Q00978_seq.12439.67	CKD_PGS	EUR	1989	-0.0317538	0.0222486	0.153674
RHOD_O00212_seq.12442.4	CKD_PGS	EUR	1989	0.0127629	0.0225142	0.570861
NR5A2_O00482_seq.12444.39	CKD_PGS	EUR	1989	-0.0194158	0.0221985	0.381873
ANKRD27_Q96NW4_seq.12445.50	CKD_PGS	EUR	1989	-0.0248424	0.022255	0.264446
PPIH_O43447_seq.12449.16	CKD_PGS	EUR	1989	0.0131154	0.0228271	0.565658
PMVK_Q15126_seq.12450.42	CKD_PGS	EUR	1989	0.0298862	0.0237067	0.207578
BACH1_O14867_seq.12451.62	CKD_PGS	EUR	1989	-0.0314402	0.022091	0.154832
SUV420H2_Q86Y97_seq.12452.32	CKD_PGS	EUR	1989	-0.0461237	0.022131	0.0372777
NXF1_Q9UBU9_seq.12453.161	CKD_PGS	EUR	1989	-0.0150386	0.0228121	0.50982
NTMT1_Q9BV86_seq.12454.105	CKD_PGS	EUR	1989	-0.0367646	0.0223812	0.100614
MYNN_Q9NPC7_seq.12455.48	CKD_PGS	EUR	1989	-0.0310572	0.0225903	0.169349
PFKFB3_Q16875_seq.12456.5	CKD_PGS	EUR	1989	-0.0242733	0.0222917	0.276334
ADI1_Q9BV57_seq.12457.10	CKD_PGS	EUR	1989	0.0634862	0.0218616	0.0037251
CHP1_Q99653_seq.12458.79	CKD_PGS	EUR	1989	0.0507441	0.0228082	0.0262062
PLEKHA1_Q9HB21_seq.12459.13	CKD_PGS	EUR	1989	-0.000253096	0.0227418	0.991122
PSMA7_O14818_seq.12460.18	CKD_PGS	EUR	1989	0.00498267	0.0223212	0.823383
SIRT5_Q9NXA8_seq.12461.8	CKD_PGS	EUR	1989	0.027303	0.0220518	0.215816
SETMAR_Q53H47_seq.12462.20	CKD_PGS	EUR	1989	-0.0163942	0.0232094	0.480048
KLHL13_Q9P2N7_seq.12463.7	CKD_PGS	EUR	1989	-0.0101972	0.022379	0.648686
HNRNPA1_P09651_seq.12466.7	CKD_PGS	EUR	1989	0.00187442	0.0227285	0.934281
MAPRE1_Q15691_seq.12469.19	CKD_PGS	EUR	1989	0.00793392	0.0227076	0.72683
STAU1_O95793_seq.12471.47	CKD_PGS	EUR	1989	0.0128477	0.0232557	0.580699
KCTD5_Q9NXV2_seq.12473.48	CKD_PGS	EUR	1989	-0.0290553	0.022552	0.19777
CLIC5_Q9NZA1_seq.12475.48	CKD_PGS	EUR	1989	-0.00691479	0.0223753	0.757327
TIGAR_Q9NQ88_seq.12476.50	CKD_PGS	EUR	1989	0.0028463	0.0225514	0.899575
TSN_Q15631_seq.12477.42	CKD_PGS	EUR	1989	-0.0349162	0.0226262	0.122948
RPL30_P62888_seq.12478.15	CKD_PGS	EUR	1989	0.00965239	0.0221481	0.663022
PRKAR1B_P31321_seq.12479.50	CKD_PGS	EUR	1989	0.03601	0.0224102	0.108245
OTUD5_Q96G74_seq.12480.9	CKD_PGS	EUR	1989	-0.0215904	0.0220998	0.328713
BPTF_Q12830_seq.12482.5	CKD_PGS	EUR	1989	-0.0420154	0.0220479	0.0568413
RORB_Q92753_seq.12483.62	CKD_PGS	EUR	1989	-0.013716	0.021826	0.529797
PITPNB_P48739_seq.12484.67	CKD_PGS	EUR	1989	-0.0453158	0.0223456	0.0426991
GLRX2_Q9NS18_seq.12486.8	CKD_PGS	EUR	1989	0.0253353	0.0236187	0.283545
MCTS1_Q9ULC4_seq.12488.9	CKD_PGS	EUR	1989	0.0242649	0.022161	0.273678
LAMTOR3_Q9UHA4_seq.12490.92	CKD_PGS	EUR	1989	0.0146049	0.0219174	0.505258
OTUB2_Q96DC9_seq.12493.42	CKD_PGS	EUR	1989	-0.0356748	0.0229231	0.119801
GABARAPL2_P60520_seq.12494.99	CKD_PGS	EUR	1989	0.0184767	0.0232203	0.426295
NUDT16L1_Q9BRJ7_seq.12497.29	CKD_PGS	EUR	1989	0.0374431	0.0233102	0.108369
TAX1BP3_O14907_seq.12498.12	CKD_PGS	EUR	1989	0.0469063	0.0233865	0.0450243
SH3GL2_Q99962_seq.12499.108	CKD_PGS	EUR	1989	0.00925502	0.0222864	0.677984
UBA2_Q9UBT2_seq.12500.88	CKD_PGS	EUR	1989	-0.00329594	0.0225019	0.883562
TBCA_O75347_seq.12501.10	CKD_PGS	EUR	1989	0.0234235	0.0219196	0.285377
GPR68_Q15743_seq.12503.5	CKD_PGS	EUR	1989	0.0315028	0.022326	0.158391
LMOD1_P29536_seq.12504.26	CKD_PGS	EUR	1989	-0.0228181	0.0214008	0.286454
ITPKC_Q96DU7_seq.12507.16	CKD_PGS	EUR	1989	-0.0245122	0.0228043	0.282553
VPS24_Q9Y3E7_seq.12508.9	CKD_PGS	EUR	1989	0.029062	0.0230891	0.20829
COMMD1_Q8N668_seq.12509.115	CKD_PGS	EUR	1989	0.0234439	0.0226368	0.300491
STAP1_Q9ULZ2_seq.12510.3	CKD_PGS	EUR	1989	-0.00981949	0.0224122	0.661339
SLC41A2_Q96JW4_seq.12511.83	CKD_PGS	EUR	1989	-0.0174812	0.0217548	0.42175
GLTP_Q9NZD2_seq.12513.8	CKD_PGS	EUR	1989	-0.0137875	0.0226731	0.54319
METTL1_Q9UBP6_seq.12514.16	CKD_PGS	EUR	1989	-0.0103925	0.0221124	0.638417
UCK2_Q9BZX2_seq.12515.45	CKD_PGS	EUR	1989	0.0226716	0.0209165	0.278538
TEAD4_Q15561_seq.12516.13	CKD_PGS	EUR	1989	0.0374325	0.021868	0.0871002
PDCD5_O14737_seq.12517.52	CKD_PGS	EUR	1989	0.0491641	0.0227357	0.0307056
PBRM1_Q86U86_seq.12518.289	CKD_PGS	EUR	1989	-0.0173542	0.0229595	0.449822
CDKN2C_P42773_seq.12521.3	CKD_PGS	EUR	1989	-0.0295427	0.022269	0.184784
RAD23B_P54727_seq.12522.6	CKD_PGS	EUR	1989	0.0445917	0.0229912	0.0525817
SAT2_Q96F10_seq.12524.18	CKD_PGS	EUR	1989	0.0633958	0.0220872	0.00414508
THRA_P10827_seq.12527.50	CKD_PGS	EUR	1989	-0.0339922	0.0218638	0.120172
WRNIP1_Q96S55_seq.12528.40	CKD_PGS	EUR	1989	-0.0369952	0.0219421	0.0919478
FKBP6_O75344_seq.12529.32	CKD_PGS	EUR	1989	-0.00115054	0.0224716	0.959172
CKS1B_P61024_seq.12530.14	CKD_PGS	EUR	1989	0.0390671	0.0223221	0.0802475
ERVV1_B6SEH8_seq.12531.5	CKD_PGS	EUR	1989	-0.0128595	0.022795	0.572726
CDC34_P49427_seq.12532.28	CKD_PGS	EUR	1989	0.0154176	0.0219685	0.482883
CYTH2_Q99418_seq.12533.135	CKD_PGS	EUR	1989	-0.0434762	0.0224601	0.0530464
CALCOCO2_Q13137_seq.12534.10	CKD_PGS	EUR	1989	0.067991	0.022056	0.00208008
XRCC1_P18887_seq.12535.2	CKD_PGS	EUR	1989	-0.0422539	0.0224684	0.0601746
MTMR6_Q9Y217_seq.12536.46	CKD_PGS	EUR	1989	0.00535949	0.0223595	0.810591
PURA_Q00577_seq.12537.88	CKD_PGS	EUR	1989	0.0104039	0.0233832	0.656418
RGS7_P49802_seq.12538.19	CKD_PGS	EUR	1989	0.0125689	0.0219121	0.566299
RHOG_P84095_seq.12540.25	CKD_PGS	EUR	1989	0.0221333	0.0226048	0.327629
ZNF560_Q96MR9_seq.12543.76	CKD_PGS	EUR	1989	-0.0201118	0.0213864	0.347128
SMTN_P53814_seq.12546.1	CKD_PGS	EUR	1989	0.0410481	0.0226961	0.0706654
RRAGC_Q9HB90_seq.12548.75	CKD_PGS	EUR	1989	-0.006237	0.0219234	0.776064
HPGDS_O60760_seq.12549.33	CKD_PGS	EUR	1989	-0.0228187	0.0231292	0.323974
ITCH_Q96J02_seq.12551.3	CKD_PGS	EUR	1989	0.0164175	0.0228463	0.472467
VRK1_Q99986_seq.12553.5	CKD_PGS	EUR	1989	-0.0126564	0.0226472	0.576328
RAD51L3_O75771_seq.12554.10	CKD_PGS	EUR	1989	0.046189	0.0227107	0.0421056
UBE2C_O00762_seq.12556.7	CKD_PGS	EUR	1989	0.0129933	0.0217086	0.549551
NOVA1_P51513_seq.12557.18	CKD_PGS	EUR	1989	0.0129556	0.0219614	0.555308
UBASH3B_Q8TF42_seq.12558.3	CKD_PGS	EUR	1989	0.018275	0.022038	0.407066
NT5C_Q8TCD5_seq.12560.9	CKD_PGS	EUR	1989	0.0503083	0.0228961	0.0281192
PKN1_Q16512_seq.12562.1	CKD_PGS	EUR	1989	0.0322568	0.0229766	0.160506
TNFAIP8_O95379_seq.12563.2	CKD_PGS	EUR	1989	0.0054782	0.0232273	0.813572
NIP7_Q9Y221_seq.12564.9	CKD_PGS	EUR	1989	0.0477023	0.0235533	0.0429724
KEAP1_Q14145_seq.12568.14	CKD_PGS	EUR	1989	0.010031	0.0221511	0.650709
CCT5_P48643_seq.12569.25	CKD_PGS	EUR	1989	0.0147603	0.0220263	0.502859
ARL3_P36405_seq.12571.14	CKD_PGS	EUR	1989	0.0410756	0.0231491	0.0761528
EFS_O43281_seq.12572.236	CKD_PGS	EUR	1989	0.0322262	0.022215	0.147037
TRIM3_O75382_seq.12573.80	CKD_PGS	EUR	1989	0.015917	0.0236885	0.501707
EDN2_P20800_seq.12574.36	CKD_PGS	EUR	1989	0.105132	0.0225577	3.36393e-06
MTHFD1_P11586_seq.12575.30	CKD_PGS	EUR	1989	0.0262884	0.0225577	0.244004
MAGEA3_P43357_seq.12576.21	CKD_PGS	EUR	1989	0.0324764	0.0222276	0.144152
FEN1_P39748_seq.12577.100	CKD_PGS	EUR	1989	-0.0406228	0.0222871	0.0684997
ARF3_P61204_seq.12578.13	CKD_PGS	EUR	1989	0.00991333	0.0223725	0.65774
PSMB5_P28074_seq.12580.7	CKD_PGS	EUR	1989	-0.0465108	0.0221876	0.0361875
IMPA2_O14732_seq.12581.39	CKD_PGS	EUR	1989	-0.0105398	0.0214653	0.623469
ARAF_P10398_seq.12583.77	CKD_PGS	EUR	1989	0.0272446	0.0228753	0.233795
ERCC1_P07992_seq.12585.39	CKD_PGS	EUR	1989	0.00923914	0.0225302	0.681793
ARL2_P36404_seq.12587.65	CKD_PGS	EUR	1989	-0.00356378	0.0218565	0.870493
Fc_MOUSE_Q99LC4_seq.12590.67	CKD_PGS	EUR	1989	0.0368265	0.0224577	0.101202
OPHN1_O60890_seq.12591.27	CKD_PGS	EUR	1989	0.0343016	0.0230587	0.137023
PDRG1_Q9NUG6_seq.12593.33	CKD_PGS	EUR	1989	0.0309427	0.0231384	0.181284
GCA_P28676_seq.12594.5	CKD_PGS	EUR	1989	-0.0103958	0.0216553	0.631241
TMOD1_P28289_seq.12595.11	CKD_PGS	EUR	1989	-0.0216859	0.0227795	0.341218
ATG5_Q9H1Y0_seq.12597.68	CKD_PGS	EUR	1989	0.0231221	0.0229167	0.313116
FERMT3_Q86UX7_seq.12599.10	CKD_PGS	EUR	1989	0.0282723	0.0225624	0.210328
PABPC4_Q13310_seq.12603.87	CKD_PGS	EUR	1989	0.0207536	0.0232448	0.372057
SCMH1_Q96GD3_seq.12604.16	CKD_PGS	EUR	1989	0.00960716	0.02272	0.67245
EXOSC3_Q9NQT5_seq.12605.1	CKD_PGS	EUR	1989	0.000464865	0.0218995	0.983067
PSMB1_P20618_seq.12612.37	CKD_PGS	EUR	1989	0.086659	0.0223427	0.000108491
NRBP1_Q9UHY1_seq.12616.45	CKD_PGS	EUR	1989	0.00123765	0.0222971	0.95574
STK24_Q9Y6E0_seq.12617.2	CKD_PGS	EUR	1989	0.0106256	0.0215855	0.622595
AKR1C1_Q04828_seq.12618.50	CKD_PGS	EUR	1989	-0.0090597	0.0225629	0.688072
PPM1A_P35813_seq.12619.14	CKD_PGS	EUR	1989	0.045887	0.0224852	0.041407
Sep11_Q9NVA2_seq.12620.3	CKD_PGS	EUR	1989	0.031306	0.0223871	0.162151
PPP2R1A_P30153_seq.12621.55	CKD_PGS	EUR	1989	0.00879068	0.0231096	0.703696
ASH1L_Q9NR48_seq.12622.96	CKD_PGS	EUR	1989	-0.0034963	0.0215536	0.871154
JARID2_Q92833_seq.12623.84	CKD_PGS	EUR	1989	0.00596702	0.0218744	0.785047
KLHL7_Q8IXQ5_seq.12625.138	CKD_PGS	EUR	1989	-0.0107686	0.0221378	0.626714
SENP7_Q9BQF6_seq.12626.6	CKD_PGS	EUR	1989	-0.00198175	0.0219006	0.927909
ATG7_O95352_seq.12627.97	CKD_PGS	EUR	1989	0.0300412	0.0231005	0.193596
LANCL2_Q9NS86_seq.12628.31	CKD_PGS	EUR	1989	0.0130161	0.0220579	0.5552
ARFIP2_P53365_seq.12630.8	CKD_PGS	EUR	1989	-0.00834013	0.0226481	0.712728
NAT1_P18440_seq.12632.14	CKD_PGS	EUR	1989	-0.0145534	0.0224605	0.51709
PTPN9_P43378_seq.12633.3	CKD_PGS	EUR	1989	-0.0179486	0.0217476	0.409293
BCAR3_O75815_seq.12634.79	CKD_PGS	EUR	1989	0.00325463	0.0216076	0.880287
TRDMT1_O14717_seq.12635.9	CKD_PGS	EUR	1989	0.00132512	0.0222841	0.952588
SMYD2_Q9NRG4_seq.12636.113	CKD_PGS	EUR	1989	-0.00174168	0.0212523	0.934693
CRAT_P43155_seq.12637.7	CKD_PGS	EUR	1989	0.0190633	0.0229501	0.406277
INPP5B_P32019_seq.12641.3	CKD_PGS	EUR	1989	0.0102606	0.0222226	0.644334
ARRB1_P49407_seq.12643.4	CKD_PGS	EUR	1989	0.00580927	0.0228235	0.799112
ADSS_P30520_seq.12644.63	CKD_PGS	EUR	1989	-0.00171472	0.021445	0.936278
RPE_Q96AT9_seq.12646.2	CKD_PGS	EUR	1989	-0.00394515	0.0229307	0.863419
SETD2_Q9BYW2_seq.12647.52	CKD_PGS	EUR	1989	-0.00507973	0.0223492	0.820222
GNAI3_P08754_seq.12650.43	CKD_PGS	EUR	1989	0.0451372	0.0222915	0.043016
PDK2_Q15119_seq.12651.21	CKD_PGS	EUR	1989	-0.00618879	0.0202974	0.76047
AHCYL1_O43865_seq.12652.37	CKD_PGS	EUR	1989	0.019387	0.0231417	0.402272
CSNK1G2_P78368_seq.12653.13	CKD_PGS	EUR	1989	-0.000787189	0.0231212	0.972844
NAPB_Q9H115_seq.12655.30	CKD_PGS	EUR	1989	-0.00601619	0.0214819	0.779462
KLC1_Q07866_seq.12656.1	CKD_PGS	EUR	1989	0.00934855	0.0230802	0.685487
TSTA3_Q13630_seq.12657.2	CKD_PGS	EUR	1989	-0.0219396	0.0216586	0.311197
PANK3_Q9H999_seq.12658.72	CKD_PGS	EUR	1989	0.00561042	0.0216869	0.795893
OLA1_Q9NTK5_seq.12659.13	CKD_PGS	EUR	1989	0.000477662	0.0230578	0.983474
GABARAPL1_Q9H0R8_seq.12661.44	CKD_PGS	EUR	1989	0.0798382	0.0228636	0.000490102
ECH1_Q13011_seq.12662.82	CKD_PGS	EUR	1989	0.0168149	0.0231317	0.467361
TST_Q16762_seq.12663.1	CKD_PGS	EUR	1989	0.037282	0.0231968	0.10817
PTPN13_Q12923_seq.12664.19	CKD_PGS	EUR	1989	0.0317182	0.0213506	0.137549
ILF2_Q12905_seq.12665.16	CKD_PGS	EUR	1989	0.0205878	0.0219511	0.348414
GDA_Q9Y2T3_seq.12667.2	CKD_PGS	EUR	1989	-0.00849845	0.0230101	0.711917
VPS4B_O75351_seq.12668.7	CKD_PGS	EUR	1989	-0.0242646	0.0223563	0.277894
HECW1_Q76N89_seq.12669.30	CKD_PGS	EUR	1989	-0.0343717	0.0222383	0.12236
RAD1_O60671_seq.12670.15	CKD_PGS	EUR	1989	7.55926e-05	0.0224463	0.997313
SULT1B1_O43704_seq.12671.35	CKD_PGS	EUR	1989	-0.0124546	0.0223237	0.576968
DARS_P14868_seq.12675.14	CKD_PGS	EUR	1989	0.00425257	0.0220573	0.847138
PACSIN1_Q9BY11_seq.12676.1	CKD_PGS	EUR	1989	-0.0014275	0.0227658	0.950009
FLII_Q13045_seq.12677.164	CKD_PGS	EUR	1989	0.0189499	0.0230177	0.410452
SNRPA_P09012_seq.12678.66	CKD_PGS	EUR	1989	0.017621	0.0224722	0.43306
USP21_Q9UK80_seq.12681.63	CKD_PGS	EUR	1989	0.0157482	0.0222586	0.479332
CCBL2_Q6YP21_seq.12682.5	CKD_PGS	EUR	1989	0.0151862	0.0234579	0.51746
DPYSL5_Q9BPU6_seq.12683.156	CKD_PGS	EUR	1989	-0.0255739	0.0224982	0.255797
SCIN_Q9Y6U3_seq.12684.5	CKD_PGS	EUR	1989	-0.0135821	0.0218487	0.534247
HOMER2_Q9NSB8_seq.12685.57	CKD_PGS	EUR	1989	0.0401017	0.0237809	0.0918975
MPST_P25325_seq.12686.15	CKD_PGS	EUR	1989	-0.0201056	0.0232942	0.388179
DECR1_Q16698_seq.12687.2	CKD_PGS	EUR	1989	0.0197233	0.0225609	0.382101
RPS6KA6_Q9UK32_seq.12688.115	CKD_PGS	EUR	1989	0.0260389	0.0234488	0.266936
ARPC1B_O15143_seq.12689.56	CKD_PGS	EUR	1989	0.0197044	0.022249	0.375924
Sep10_Q9P0V9_seq.12690.33	CKD_PGS	EUR	1989	-0.0233746	0.0221924	0.292347
SHMT2_P34897_seq.12691.44	CKD_PGS	EUR	1989	0.0225328	0.0222665	0.311682
DOT1L_Q8TEK3_seq.12692.56	CKD_PGS	EUR	1989	0.0450216	0.0216218	0.0374499
SH3BGRL_O75368_seq.12693.2	CKD_PGS	EUR	1989	0.0408265	0.0227033	0.0722889
DIMT1_Q9UNQ2_seq.12694.28	CKD_PGS	EUR	1989	0.00345083	0.0226112	0.878717
KLHL12_Q53G59_seq.12695.62	CKD_PGS	EUR	1989	0.0274926	0.0215491	0.202171
PRMT3_O60678_seq.12696.166	CKD_PGS	EUR	1989	0.0466857	0.0221667	0.0353198
PIP4K2A_P48426_seq.12697.30	CKD_PGS	EUR	1989	0.0120287	0.0226361	0.595206
KPNA4_O00629_seq.12698.72	CKD_PGS	EUR	1989	0.00918196	0.0225689	0.684168
CCT8_P50990_seq.12699.28	CKD_PGS	EUR	1989	0.0179939	0.0221034	0.415698
ACLY_P53396_seq.12700.9	CKD_PGS	EUR	1989	-0.0176603	0.022453	0.431644
EIF1B_O60739_seq.12701.1	CKD_PGS	EUR	1989	0.00214601	0.0222309	0.923107
PELI2_Q9HAT8_seq.12702.13	CKD_PGS	EUR	1989	0.00206259	0.0214476	0.923396
NEK7_Q8TDX7_seq.12703.6	CKD_PGS	EUR	1989	0.0069149	0.0221802	0.755256
SH2D3C_Q8N5H7_seq.12704.26	CKD_PGS	EUR	1989	-0.0276839	0.0225451	0.219617
HERC1_Q15751_seq.12705.9	CKD_PGS	EUR	1989	0.0281757	0.0219877	0.200195
CDC42BPA_Q5VT25_seq.12706.2	CKD_PGS	EUR	1989	0.0229708	0.0215104	0.2857
DPYSL3_Q14195_seq.12707.26	CKD_PGS	EUR	1989	-0.00655268	0.0233032	0.778593
L3MBTL2_Q969R5_seq.12708.91	CKD_PGS	EUR	1989	-0.0124998	0.0233742	0.59287
H1FX_Q92522_seq.12709.63	CKD_PGS	EUR	1989	-0.0275732	0.0216942	0.203882
GJA8_P48165_seq.12711.19	CKD_PGS	EUR	1989	-0.00470311	0.0229008	0.837306
HMG20A_Q9NP66_seq.12712.9	CKD_PGS	EUR	1989	-0.021226	0.0220576	0.336017
RGS19_P49795_seq.12713.365	CKD_PGS	EUR	1989	0.00837319	0.0220855	0.704635
AP1G2_O75843_seq.12714.38	CKD_PGS	EUR	1989	0.0163509	0.0231574	0.480224
DCP1B_Q8IZD4_seq.12715.30	CKD_PGS	EUR	1989	0.00775237	0.0215486	0.719063
ZNF175_Q9Y473_seq.12716.3	CKD_PGS	EUR	1989	-0.0463543	0.0225538	0.0399836
TOX3_O15405_seq.12717.65	CKD_PGS	EUR	1989	0.0213442	0.0230076	0.353675
PIN4_Q9Y237_seq.12718.43	CKD_PGS	EUR	1989	0.0108318	0.0229144	0.636476
UBQLN4_Q9NRR5_seq.12720.71	CKD_PGS	EUR	1989	0.0238891	0.0232446	0.304205
TAX1BP1_Q86VP1_seq.12721.4	CKD_PGS	EUR	1989	-0.0144199	0.0225228	0.522095
CIRBP_Q14011_seq.12724.81	CKD_PGS	EUR	1989	0.0289703	0.0227331	0.202683
RFXAP_O00287_seq.12726.3	CKD_PGS	EUR	1989	-0.0190071	0.0226359	0.401184
PTGFRN_Q9P2B2_seq.12727.7	CKD_PGS	EUR	1989	-0.0266501	0.0226201	0.238874
PSMG3_Q9BT73_seq.12729.12	CKD_PGS	EUR	1989	-0.00992406	0.0233072	0.670305
NDC80_O14777_seq.12730.3	CKD_PGS	EUR	1989	0.00257656	0.022729	0.909757
PLEKHA7_Q6IQ23_seq.12731.12	CKD_PGS	EUR	1989	0.0410521	0.022494	0.0681493
MPP7_Q5T2T1_seq.12732.13	CKD_PGS	EUR	1989	0.00577501	0.0223653	0.796269
KIF22_Q14807_seq.12734.112	CKD_PGS	EUR	1989	-0.0037834	0.0226028	0.867083
CSDE1_O75534_seq.12735.39	CKD_PGS	EUR	1989	-0.00612167	0.0218987	0.779856
PLS1_Q14651_seq.12737.12	CKD_PGS	EUR	1989	-0.0270961	0.0213483	0.204506
NISCH_Q9Y2I1_seq.12738.43	CKD_PGS	EUR	1989	-0.0034207	0.0223815	0.878543
FEV_Q99581_seq.12740.55	CKD_PGS	EUR	1989	0.0067763	0.0228863	0.767196
TMEM8B_A6NDV4_seq.12742.160	CKD_PGS	EUR	1989	0.0279622	0.0215599	0.1948
BAG5_Q9UL15_seq.12743.18	CKD_PGS	EUR	1989	-0.00317682	0.0225459	0.88796
CYTH4_Q9UIA0_seq.12746.4	CKD_PGS	EUR	1989	0.00419306	0.0227346	0.853691
RBM3_P98179_seq.12747.89	CKD_PGS	EUR	1989	0.0482013	0.0228473	0.0350087
BRDT_Q58F21_seq.12748.6	CKD_PGS	EUR	1989	-0.0153421	0.0225173	0.495731
ITGB2_P05107_seq.12750.9	CKD_PGS	EUR	1989	-0.00691838	0.0223683	0.757131
ZHX1_Q9UKY1_seq.12751.26	CKD_PGS	EUR	1989	-0.027981	0.0220514	0.204628
APBB2_Q92870_seq.12753.6	CKD_PGS	EUR	1989	-0.0158066	0.0228638	0.489435
CSDC2_Q9Y534_seq.12754.14	CKD_PGS	EUR	1989	-0.0233906	0.0219238	0.286144
BACH2_Q9BYV9_seq.12756.3	CKD_PGS	EUR	1989	0.0174276	0.0214965	0.417626
GRID2_O43424_seq.12758.47	CKD_PGS	EUR	1989	-0.00826437	0.0217973	0.70462
ILF3_Q12906_seq.12759.47	CKD_PGS	EUR	1989	0.0114173	0.0226487	0.614247
ZNF774_Q6NX45_seq.12760.34	CKD_PGS	EUR	1989	-0.0579658	0.0216982	0.00761448
APBB2_Q92870_seq.12761.12	CKD_PGS	EUR	1989	0.00267228	0.0219402	0.903071
ZNF334_Q9HCZ1_seq.12763.69	CKD_PGS	EUR	1989	-0.0284636	0.0225901	0.207818
ELMO1_Q92556_seq.12764.3	CKD_PGS	EUR	1989	0.00374762	0.022501	0.867738
GPR142_Q7Z601_seq.12766.33	CKD_PGS	EUR	1989	-0.00445294	0.0223061	0.841792
PPP1R3B_Q86XI6_seq.12768.3	CKD_PGS	EUR	1989	-0.0259229	0.0219679	0.23813
ZNF180_Q9UJW8_seq.12771.19	CKD_PGS	EUR	1989	-0.0246713	0.0225631	0.274336
NUP98_P52948_seq.12772.8	CKD_PGS	EUR	1989	-0.0103641	0.0217076	0.633101
HCN1_O60741_seq.12774.12	CKD_PGS	EUR	1989	0.0267699	0.0224665	0.233582
HMGB3_O15347_seq.12775.6	CKD_PGS	EUR	1989	-0.0513914	0.0221725	0.0205621
SF1_Q15637_seq.12777.11	CKD_PGS	EUR	1989	-0.00873306	0.0222555	0.694806
PRDM4_Q9UKN5_seq.12779.30	CKD_PGS	EUR	1989	0.0304388	0.0230783	0.187344
TARBP2_Q15633_seq.12781.2	CKD_PGS	EUR	1989	-0.0106638	0.0235277	0.650424
HNRNPM_P52272_seq.12783.29	CKD_PGS	EUR	1989	0.0112333	0.02258	0.6189
APBB3_O95704_seq.12784.10	CKD_PGS	EUR	1989	0.00981882	0.0226127	0.664178
ZBTB33_Q86T24_seq.12785.49	CKD_PGS	EUR	1989	-0.0108427	0.0223549	0.627712
GPCPD1_Q9NPB8_seq.12786.61	CKD_PGS	EUR	1989	-0.00295628	0.023107	0.89821
ZNF134_P52741_seq.12787.47	CKD_PGS	EUR	1989	-0.0161218	0.0221496	0.466785
CCDC101_Q96ES7_seq.12788.6	CKD_PGS	EUR	1989	-0.0269932	0.0224385	0.229127
CCDC51_Q96ER9_seq.12790.10	CKD_PGS	EUR	1989	-0.0204121	0.0226895	0.368428
PIWIL1_Q96J94_seq.12793.4	CKD_PGS	EUR	1989	-0.00575147	0.0223609	0.797043
NLRP4_Q96MN2_seq.12794.6	CKD_PGS	EUR	1989	-0.0271525	0.0230031	0.237989
ZNF566_Q969W8_seq.12795.2	CKD_PGS	EUR	1989	-0.00923919	0.0226076	0.682822
NUDT3_O95989_seq.12796.44	CKD_PGS	EUR	1989	0.0209706	0.023317	0.368566
SLC4A8_Q2Y0W8_seq.12798.46	CKD_PGS	EUR	1989	-0.0262655	0.0217176	0.226649
DNAJC27_Q9NZQ0_seq.12799.65	CKD_PGS	EUR	1989	-0.0682098	0.0213199	0.00139928
TPPP2_P59282_seq.12800.5	CKD_PGS	EUR	1989	0.060135	0.0226119	0.00789039
IRF2_P14316_seq.12801.33	CKD_PGS	EUR	1989	-0.0128974	0.0222328	0.561908
ZNF329_Q86UD4_seq.12803.9	CKD_PGS	EUR	1989	-0.0403053	0.0220594	0.0678323
GMEB2_Q9UKD1_seq.12804.5	CKD_PGS	EUR	1989	-0.0205746	0.0229894	0.370917
ARHGAP30_Q7Z6I6_seq.12807.89	CKD_PGS	EUR	1989	0.0261862	0.0225509	0.245698
CARHSP1_Q9Y2V2_seq.12808.103	CKD_PGS	EUR	1989	0.0215764	0.022579	0.339394
ZNF415_Q09FC8_seq.12811.55	CKD_PGS	EUR	1989	-0.00364472	0.0217222	0.866767
ACYP2_P14621_seq.12812.25	CKD_PGS	EUR	1989	0.0649969	0.0226649	0.00417823
EHBP1_Q8NDI1_seq.12813.18	CKD_PGS	EUR	1989	0.0010647	0.0221924	0.96174
RNPC3_Q96LT9_seq.12814.17	CKD_PGS	EUR	1989	-0.0119627	0.0223423	0.592415
IARS_P41252_seq.12815.9	CKD_PGS	EUR	1989	-0.00729741	0.022096	0.741239
GEM_P55040_seq.12817.1	CKD_PGS	EUR	1989	0.0179829	0.0223546	0.42124
SLC14A2_Q15849_seq.12818.159	CKD_PGS	EUR	1989	0.0250152	0.022302	0.262144
GRAP_Q13588_seq.12820.1	CKD_PGS	EUR	1989	0.00758578	0.0230858	0.7425
NLRP10_Q86W26_seq.12821.6	CKD_PGS	EUR	1989	-0.0068647	0.022288	0.758115
APBB1_O00213_seq.12822.34	CKD_PGS	EUR	1989	0.0155594	0.0227822	0.494711
APPL1_Q9UKG1_seq.12825.18	CKD_PGS	EUR	1989	-0.0323114	0.0216202	0.135205
SLC5A5_Q92911_seq.12826.5	CKD_PGS	EUR	1989	0.0181109	0.0233205	0.437484
RGS3_P49796_seq.12827.37	CKD_PGS	EUR	1989	-0.0327457	0.0222222	0.140759
SAP18_O00422_seq.12830.4	CKD_PGS	EUR	1989	-0.013743	0.0216755	0.526134
TESC_Q96BS2_seq.12831.21	CKD_PGS	EUR	1989	0.0330067	0.0233396	0.157464
ASH2L_Q9UBL3_seq.12832.10	CKD_PGS	EUR	1989	-0.0125061	0.0231587	0.589246
KCNF1_Q9H3M0_seq.12834.3	CKD_PGS	EUR	1989	-0.0290564	0.0231357	0.209296
PYDC1_Q8WXC3_seq.12835.101	CKD_PGS	EUR	1989	-0.00242003	0.0222839	0.913531
DUSP15_Q9H1R2_seq.12838.28	CKD_PGS	EUR	1989	0.000235449	0.0218139	0.991389
STX10_O60499_seq.12842.43	CKD_PGS	EUR	1989	0.0239184	0.0223836	0.285395
ZNF410_Q86VK4_seq.12843.6	CKD_PGS	EUR	1989	-0.0403961	0.0215394	0.0608775
BAG4_O95429_seq.12844.10	CKD_PGS	EUR	1989	-0.0452129	0.022632	0.0458815
SNX17_Q15036_seq.12845.18	CKD_PGS	EUR	1989	-0.0162309	0.0223999	0.468785
FBXL5_Q9UKA1_seq.12846.3	CKD_PGS	EUR	1989	-0.0278657	0.0216501	0.198213
RNGTT_O60942_seq.12847.27	CKD_PGS	EUR	1989	-0.0267251	0.0227614	0.24048
ARHGEF2_Q92974_seq.12848.9	CKD_PGS	EUR	1989	-0.0282125	0.0223874	0.207748
GSKIP_Q9P0R6_seq.12849.25	CKD_PGS	EUR	1989	-0.00891301	0.0223012	0.689447
POLM_Q9NP87_seq.12851.5	CKD_PGS	EUR	1989	0.0111968	0.022677	0.621538
TMOD2_Q9NZR1_seq.12853.112	CKD_PGS	EUR	1989	0.0108335	0.0231836	0.640345
TEAD3_Q99594_seq.12854.3	CKD_PGS	EUR	1989	0.0129121	0.022044	0.558115
CASS4_Q9NQ75_seq.12855.16	CKD_PGS	EUR	1989	0.0209852	0.0230604	0.362928
TMEM237_Q96Q45_seq.12856.14	CKD_PGS	EUR	1989	-0.00764525	0.0227047	0.73636
ECI2_O75521_seq.12859.33	CKD_PGS	EUR	1989	0.019539	0.0233909	0.403635
ARPP21_Q9UBL0_seq.12860.7	CKD_PGS	EUR	1989	0.00948781	0.0228212	0.677642
TMOD3_Q9NYL9_seq.12861.13	CKD_PGS	EUR	1989	0.00815187	0.0226827	0.719344
NEDD9_Q14511_seq.12862.14	CKD_PGS	EUR	1989	-0.0282515	0.0226128	0.211682
NIPAL4_Q0D2K0_seq.12864.9	CKD_PGS	EUR	1989	-0.0228254	0.0225898	0.312413
DYNLT3_P51808_seq.12867.40	CKD_PGS	EUR	1989	-0.00413363	0.0223981	0.853599
DDX6_P26196_seq.12869.68	CKD_PGS	EUR	1989	0.0101812	0.0223942	0.649421
TWF1_Q12792_seq.12871.10	CKD_PGS	EUR	1989	0.0234212	0.0231499	0.311796
CNGA2_Q16280_seq.12872.35	CKD_PGS	EUR	1989	-0.00713278	0.0222058	0.748083
SPN_P16150_seq.12873.11	CKD_PGS	EUR	1989	0.020923	0.0224716	0.351922
UBTD2_Q8WUN7_seq.12875.28	CKD_PGS	EUR	1989	-0.0175307	0.0219701	0.425005
SPEF1_Q9Y4P9_seq.12876.39	CKD_PGS	EUR	1989	-0.0218708	0.0223503	0.327924
OSBPL11_Q9BXB4_seq.12878.60	CKD_PGS	EUR	1989	0.0027705	0.0228581	0.903542
RBL1_P28749_seq.12879.5	CKD_PGS	EUR	1989	-0.022392	0.02225	0.314356
SV2A_Q7L0J3_seq.12880.1	CKD_PGS	EUR	1989	-0.0280745	0.0221655	0.205454
RDH16_O75452_seq.12881.17	CKD_PGS	EUR	1989	0.0458847	0.0220009	0.0371448
PARP11_Q9NR21_seq.12882.7	CKD_PGS	EUR	1989	-0.0273367	0.0226231	0.227055
NR1D2_Q14995_seq.12885.42	CKD_PGS	EUR	1989	-0.0358271	0.0220891	0.104977
SAP30_O75446_seq.12888.18	CKD_PGS	EUR	1989	-0.0136479	0.0219659	0.534459
MICALL2_Q8IY33_seq.12891.1	CKD_PGS	EUR	1989	-0.0272144	0.0223333	0.223158
SYTL1_Q8IYJ3_seq.12892.10	CKD_PGS	EUR	1989	0.00013519	0.0216306	0.995014
IFI16_Q16666_seq.12893.159	CKD_PGS	EUR	1989	-0.021715	0.0218954	0.321435
PAXIP1_Q6ZW49_seq.12894.3	CKD_PGS	EUR	1989	0.00645625	0.0225286	0.774464
DGKB_Q9Y6T7_seq.12895.28	CKD_PGS	EUR	1989	-0.0137972	0.0224754	0.539364
Fc_MOUSE_Q99LC4_seq.12898.5	CKD_PGS	EUR	1989	-0.00375032	0.0219996	0.864657
Fc_MOUSE_Q99LC4_seq.12900.29	CKD_PGS	EUR	1989	-0.018597	0.0222438	0.403226
CUBN_O60494_seq.12904.180	CKD_PGS	EUR	1989	-0.0134612	0.0221297	0.543069
Fc_MOUSE_Q99LC4_seq.12906.137	CKD_PGS	EUR	1989	0.0309745	0.0222567	0.164172
Fc_MOUSE_Q99LC4_seq.12912.25	CKD_PGS	EUR	1989	-0.0258976	0.0226792	0.253629
Fc_MOUSE_Q99LC4_seq.12915.26	CKD_PGS	EUR	1989	0.0113462	0.020339	0.577006
Fc_MOUSE_Q99LC4_seq.12921.51	CKD_PGS	EUR	1989	0.0122826	0.0221778	0.579761
KRT17_Q04695_seq.12923.51	CKD_PGS	EUR	1989	0.0218948	0.0222827	0.325929
AXIN2_Q9Y2T1_seq.12925.105	CKD_PGS	EUR	1989	-0.0262651	0.0224393	0.241942
NR3C2_P08235_seq.12931.16	CKD_PGS	EUR	1989	0.00617042	0.0224201	0.783177
ENOX1_Q8TC92_seq.12933.17	CKD_PGS	EUR	1989	-0.0393786	0.0222164	0.0764656
HERC5_Q9UII4_seq.12934.1	CKD_PGS	EUR	1989	0.0231254	0.0216654	0.285927
RLBP1_P12271_seq.12936.38	CKD_PGS	EUR	1989	0.0230362	0.0221494	0.298449
POLR1C_O15160_seq.12939.1	CKD_PGS	EUR	1989	-0.0485925	0.0220432	0.02761
ALDH3B1_P43353_seq.12940.35	CKD_PGS	EUR	1989	-0.0188222	0.0213051	0.377095
Fc_MOUSE_Q99LC4_seq.12941.24	CKD_PGS	EUR	1989	0.0311385	0.0219674	0.156497
RAB18_Q9NP72_seq.12945.33	CKD_PGS	EUR	1989	0.0280578	0.0225837	0.21424
PPARA_Q07869_seq.12954.71	CKD_PGS	EUR	1989	0.0238563	0.0228923	0.297487
KIAA1279_Q96EK5_seq.12956.40	CKD_PGS	EUR	1989	0.0116231	0.0224851	0.605267
UQCRB_P14927_seq.12957.62	CKD_PGS	EUR	1989	-0.0147103	0.0224732	0.51282
Fc_MOUSE_Q99LC4_seq.12958.8	CKD_PGS	EUR	1989	0.0190551	0.0220269	0.3871
GCK_P35557_seq.12960.9	CKD_PGS	EUR	1989	0.0103028	0.022064	0.640585
GPR107_Q5VW38_seq.12963.1	CKD_PGS	EUR	1989	-0.00387713	0.0225219	0.863338
CSRP2_Q16527_seq.12968.2	CKD_PGS	EUR	1989	0.0106383	0.0224836	0.636154
STAU2_Q9NUL3_seq.12970.35	CKD_PGS	EUR	1989	0.0275441	0.0223309	0.217553
KRT20_P35900_seq.12975.11	CKD_PGS	EUR	1989	0.0487417	0.0220678	0.0273083
SORBS3_O60504_seq.12976.49	CKD_PGS	EUR	1989	0.0411722	0.0224018	0.0662273
RBM22_Q9NW64_seq.12980.31	CKD_PGS	EUR	1989	-0.0035345	0.0203016	0.861805
LIN7C_Q9NUP9_seq.12986.12	CKD_PGS	EUR	1989	-0.0331902	0.0220848	0.133037
SRSF7_Q16629_seq.12987.12	CKD_PGS	EUR	1989	0.0543831	0.0219855	0.0134599
EWSR1_Q01844_seq.12988.49	CKD_PGS	EUR	1989	0.0317688	0.0223372	0.155114
MAP3K3_Q99759_seq.12990.39	CKD_PGS	EUR	1989	0.0365703	0.0214919	0.0889909
CUL9_Q8IWT3_seq.12991.49	CKD_PGS	EUR	1989	-0.0237487	0.0218257	0.276681
NPLOC4_Q8TAT6_seq.12993.21	CKD_PGS	EUR	1989	0.0224596	0.0227585	0.323829
LCN10_Q6JVE6_seq.13007.66	CKD_PGS	EUR	1989	-0.0262946	0.0222479	0.237392
RPS10_P46783_seq.13011.20	CKD_PGS	EUR	1989	-0.0208848	0.0220374	0.3434
PARK2_O60260_seq.13013.41	CKD_PGS	EUR	1989	0.011753	0.0222844	0.597969
Fc_MOUSE_Q99LC4_seq.13021.12	CKD_PGS	EUR	1989	-0.0204296	0.0220951	0.355277
TP53I11_O14683_seq.13022.20	CKD_PGS	EUR	1989	0.0256862	0.0220415	0.244017
Fc_MOUSE_Q99LC4_seq.13023.8	CKD_PGS	EUR	1989	0.0153343	0.0218591	0.483068
FRS2_Q8WU20_seq.13025.4	CKD_PGS	EUR	1989	-0.0245953	0.0216969	0.257107
CBX7_O95931_seq.13027.20	CKD_PGS	EUR	1989	0.0101339	0.0224364	0.651553
Fc_MOUSE_Q99LC4_seq.13028.2	CKD_PGS	EUR	1989	-0.05022	0.0228798	0.0282831
BECN1_Q14457_seq.13032.1	CKD_PGS	EUR	1989	-0.00225895	0.0216222	0.916804
PPP1R8_Q12972_seq.13039.1	CKD_PGS	EUR	1989	0.0147633	0.0223181	0.508372
TRAF4_Q9BUZ4_seq.13041.47	CKD_PGS	EUR	1989	-0.0161039	0.0212111	0.447811
KCNA10_Q16322_seq.13042.7	CKD_PGS	EUR	1989	0.0185938	0.0220958	0.400166
ATAD2_Q6PL18_seq.13043.157	CKD_PGS	EUR	1989	-0.00777706	0.0225619	0.730357
TSG101_Q99816_seq.13044.5	CKD_PGS	EUR	1989	0.0186088	0.0228463	0.415445
SLC6A14_Q9UN76_seq.13053.6	CKD_PGS	EUR	1989	0.00732668	0.0224534	0.744227
PSD_A5PKW4_seq.13055.53	CKD_PGS	EUR	1989	-0.019594	0.0223416	0.380581
SLC6A16_Q9GZN6_seq.13056.18	CKD_PGS	EUR	1989	0.0141766	0.0206337	0.492124
RFK_Q969G6_seq.13059.33	CKD_PGS	EUR	1989	-0.0127925	0.0225564	0.570687
GMFG_O60234_seq.13062.4	CKD_PGS	EUR	1989	0.0228715	0.022767	0.315217
EDC4_Q6P2E9_seq.13066.42	CKD_PGS	EUR	1989	0.0333681	0.0228844	0.144968
PRKG1_Q13976_seq.13067.5	CKD_PGS	EUR	1989	-0.00758141	0.0228153	0.739702
CCS_O14618_seq.13068.139	CKD_PGS	EUR	1989	-0.0304963	0.0220421	0.166653
ANP32A_P39687_seq.13073.14	CKD_PGS	EUR	1989	0.0157955	0.0221208	0.475276
FXR1_P51114_seq.13076.4	CKD_PGS	EUR	1989	0.0183623	0.0229053	0.422845
CETN2_P41208_seq.13078.3	CKD_PGS	EUR	1989	0.0100367	0.0224527	0.654912
UNC45A_Q9H3U1_seq.13082.9	CKD_PGS	EUR	1989	0.0130968	0.0227921	0.565615
VARS_P26640_seq.13083.18	CKD_PGS	EUR	1989	-0.0236858	0.0223216	0.288768
GLP1R_P43220_seq.13085.18	CKD_PGS	EUR	1989	-0.00687888	0.0225457	0.760316
BTC_P35070_seq.13088.397	CKD_PGS	EUR	1989	-0.00807838	0.0224988	0.719591
HIF1A_Q16665_seq.13089.6	CKD_PGS	EUR	1989	0.0217353	0.021494	0.312033
S100A6_P06703_seq.13090.17	CKD_PGS	EUR	1989	-0.0311538	0.0227794	0.171584
SECTM1_Q8WVN6_seq.13093.6	CKD_PGS	EUR	1989	0.0936973	0.0223117	2.79461e-05
RSPO3_Q9BXY4_seq.13094.75	CKD_PGS	EUR	1989	0.0260553	0.0223258	0.24333
REG1A_P05451_seq.13095.51	CKD_PGS	EUR	1989	0.0330078	0.0223496	0.139866
BCL2L2_Q92843_seq.13097.11	CKD_PGS	EUR	1989	0.00724874	0.02198	0.741595
FIGF_O43915_seq.13098.93	CKD_PGS	EUR	1989	0.0422311	0.0222758	0.0581291
SOST_Q9BQB4_seq.13101.60	CKD_PGS	EUR	1989	-0.00158874	0.0216254	0.941443
FAM3D_Q96BQ1_seq.13102.1	CKD_PGS	EUR	1989	0.033281	0.0231798	0.151226
CSH1_CSH2_P0DML2_P0DML3_seq.13103.125	CKD_PGS	EUR	1989	0.0270475	0.0231802	0.243418
EFNB1_P98172_seq.13104.32	CKD_PGS	EUR	1989	0.0999229	0.0228315	1.26879e-05
SNAP25_P60880_seq.13105.7	CKD_PGS	EUR	1989	-0.0277574	0.0205118	0.176134
LYPD3_O95274_seq.13107.9	CKD_PGS	EUR	1989	-0.02714	0.0220771	0.219097
NEGR1_Q7Z3B1_seq.13109.82	CKD_PGS	EUR	1989	0.00400245	0.0220302	0.855852
BCL6_P41182_seq.13111.79	CKD_PGS	EUR	1989	0.0328993	0.0224886	0.143646
FSTL1_Q12841_seq.13112.179	CKD_PGS	EUR	1989	-0.00673103	0.0222471	0.762259
SPP1_P10451_seq.13113.7	CKD_PGS	EUR	1989	0.0307725	0.0220919	0.163799
LUM_P51884_seq.13114.50	CKD_PGS	EUR	1989	-0.0289596	0.0218342	0.18488
CD177_Q8N6Q3_seq.13116.25	CKD_PGS	EUR	1989	0.0208067	0.0236551	0.379189
SMOC1_Q9H4F8_seq.13118.5	CKD_PGS	EUR	1989	0.0778451	0.0216887	0.000339804
SERPINA10_Q9UK55_seq.13119.26	CKD_PGS	EUR	1989	-0.00810023	0.0219605	0.712276
FLRT2_O43155_seq.13122.19	CKD_PGS	EUR	1989	0.0261293	0.0222248	0.239864
FLRT3_Q9NZU0_seq.13123.3	CKD_PGS	EUR	1989	0.0102309	0.0226304	0.651256
ISLR2_Q6UXK2_seq.13124.20	CKD_PGS	EUR	1989	-0.0295132	0.0227392	0.194474
VTN_P04004_seq.13125.45	CKD_PGS	EUR	1989	-0.0158016	0.0226044	0.484603
DSC2_Q02487_seq.13126.52	CKD_PGS	EUR	1989	0.10489	0.0217759	1.57018e-06
LDLR_P01130_seq.13129.40	CKD_PGS	EUR	1989	0.0248267	0.0219715	0.258635
HK2_P52789_seq.13130.150	CKD_PGS	EUR	1989	-0.0359779	0.0220688	0.103206
HK1_P19367_seq.13131.5	CKD_PGS	EUR	1989	-0.0236524	0.022227	0.287402
SEMA5A_Q13591_seq.13132.14	CKD_PGS	EUR	1989	0.00156455	0.0229181	0.94558
LTBP4_Q8N2S1_seq.13133.73	CKD_PGS	EUR	1989	0.0156335	0.0222462	0.482294
MDM2_Q00987_seq.13228.75	CKD_PGS	EUR	1989	0.0205954	0.0227399	0.365208
MDM4_O15151_seq.13229.20	CKD_PGS	EUR	1989	0.00631623	0.0212327	0.766134
IGHG2_P01859_seq.13230.174	CKD_PGS	EUR	1989	-0.00465548	0.0222288	0.834131
IGHG4_P01861_seq.13231.90	CKD_PGS	EUR	1989	0.066545	0.0236888	0.00501643
WNT3A_P56704_seq.13236.25	CKD_PGS	EUR	1989	-0.0175695	0.0221588	0.427937
SHANK1_Q9Y566_seq.13240.170	CKD_PGS	EUR	1989	0.0342406	0.0225925	0.129786
SHANK3_Q9BYB0_seq.13242.134	CKD_PGS	EUR	1989	0.0418242	0.0224789	0.0629504
WNT5A_P41221_seq.13268.45	CKD_PGS	EUR	1989	0.0166238	0.0225651	0.46139
DEFB113_Q30KQ7_seq.13374.4	CKD_PGS	EUR	1989	0.0254875	0.0221228	0.249422
SYNGR3_O43761_seq.13375.48	CKD_PGS	EUR	1989	0.0171422	0.0219967	0.435893
CYB561D1_Q8N8Q1_seq.13377.3	CKD_PGS	EUR	1989	-0.0232146	0.0220171	0.291834
C5orf63_A6NC05_seq.13378.80	CKD_PGS	EUR	1989	-0.0234324	0.0223615	0.294818
B4GALT1_P15291_seq.13381.49	CKD_PGS	EUR	1989	0.080889	0.0216607	0.000193524
FH_P07954_seq.13384.110	CKD_PGS	EUR	1989	0.0194764	0.0226191	0.389308
RNF34_Q969K3_seq.13386.248	CKD_PGS	EUR	1989	-0.0541113	0.0226966	0.0172141
EHF_Q9NZC4_seq.13387.55	CKD_PGS	EUR	1989	-0.0400194	0.0212744	0.0601052
PCSK1_P29120_seq.13388.57	CKD_PGS	EUR	1989	0.0431425	0.0222368	0.0525051
Fc_MOUSE_Q99LC4_seq.13389.8	CKD_PGS	EUR	1989	-0.0332417	0.0221332	0.133286
ATP1B1_P05026_seq.13392.13	CKD_PGS	EUR	1989	-0.0292631	0.0200932	0.145451
DERL1_Q9BUN8_seq.13393.46	CKD_PGS	EUR	1989	0.0156163	0.0229204	0.495746
DEFB4A_O15263_seq.13397.88	CKD_PGS	EUR	1989	-0.00311886	0.0223677	0.88912
RELL1_Q8IUW5_seq.13399.33	CKD_PGS	EUR	1989	-0.0415977	0.022096	0.0599036
ETV5_P41161_seq.13403.5	CKD_PGS	EUR	1989	0.000335454	0.0222623	0.987979
SPINK2_P20155_seq.13405.61	CKD_PGS	EUR	1989	0.031096	0.0217426	0.152822
Fc_MOUSE_Q99LC4_seq.13409.9	CKD_PGS	EUR	1989	-0.0246024	0.0217987	0.259196
RNF41_Q9H4P4_seq.13411.21	CKD_PGS	EUR	1989	-0.0212944	0.0231998	0.358801
WFDC6_Q9BQY6_seq.13412.5	CKD_PGS	EUR	1989	0.0034892	0.0221064	0.874602
TMEM132D_Q14C87_seq.13416.8	CKD_PGS	EUR	1989	-0.0421665	0.0226456	0.0627492
TMEM167B_Q9NRX6_seq.13421.17	CKD_PGS	EUR	1989	-0.0202005	0.0224956	0.369308
ENOX2_Q16206_seq.13422.66	CKD_PGS	EUR	1989	-0.000609614	0.0223905	0.978282
FAM213A_Q9BRX8_seq.13423.94	CKD_PGS	EUR	1989	-0.0184399	0.0221063	0.404299
Fc_MOUSE_Q99LC4_seq.13424.51	CKD_PGS	EUR	1989	0.0470133	0.0221548	0.0339592
MAN1C1_Q9NR34_seq.13427.66	CKD_PGS	EUR	1989	-0.0344744	0.0219699	0.11677
WFDC10A_Q9H1F0_seq.13429.3	CKD_PGS	EUR	1989	0.0375128	0.0225933	0.0970031
SLC14A1_Q13336_seq.13430.50	CKD_PGS	EUR	1989	-0.0185579	0.02262	0.412078
FAM159A_Q6UWV7_seq.13431.74	CKD_PGS	EUR	1989	0.00693943	0.022464	0.75742
PARVA_Q9NVD7_seq.13434.172	CKD_PGS	EUR	1989	0.0443757	0.0223183	0.046915
IL20RB_Q6UXL0_seq.13435.31	CKD_PGS	EUR	1989	0.0232817	0.0235393	0.322757
MAZ_P56270_seq.13436.54	CKD_PGS	EUR	1989	0.0286088	0.0224039	0.201767
CHRD_Q9H2X0_seq.13438.115	CKD_PGS	EUR	1989	0.0537947	0.0224366	0.0165939
IQCF3_P0C7M6_seq.13439.6	CKD_PGS	EUR	1989	-0.0385153	0.0223146	0.0845021
DIXDC1_Q155Q3_seq.13441.30	CKD_PGS	EUR	1989	-0.0286071	0.0226353	0.20644
SPRN_Q5BIV9_seq.13447.42	CKD_PGS	EUR	1989	0.00417195	0.021957	0.849325
SF3B4_Q15427_seq.13449.25	CKD_PGS	EUR	1989	0.0231916	0.0226888	0.306831
USP8_P40818_seq.13450.49	CKD_PGS	EUR	1989	0.0149122	0.0227204	0.511686
FNDC4_Q9H6D8_seq.13451.2	CKD_PGS	EUR	1989	0.00187809	0.0221682	0.932492
SMIM13_P0DJ93_seq.13452.113	CKD_PGS	EUR	1989	-0.0197261	0.0222854	0.37618
MRPL33_O75394_seq.13453.2	CKD_PGS	EUR	1989	-0.0159056	0.0197987	0.421861
Fc_MOUSE_Q99LC4_seq.13455.10	CKD_PGS	EUR	1989	-0.0520327	0.0214273	0.0152574
ELF5_Q9UKW6_seq.13457.33	CKD_PGS	EUR	1989	0.0231302	0.0219182	0.29142
TOR4A_Q9NXH8_seq.13459.30	CKD_PGS	EUR	1989	-0.002392	0.0226345	0.915847
CHAD_O15335_seq.13460.4	CKD_PGS	EUR	1989	0.0178222	0.0220973	0.420031
PXDN_Q92626_seq.13463.1	CKD_PGS	EUR	1989	0.0936705	0.0218219	1.85232e-05
NRAC_Q8N912_seq.13464.8	CKD_PGS	EUR	1989	-0.044408	0.0227501	0.0510804
RCAN1_P53805_seq.13465.5	CKD_PGS	EUR	1989	-0.00713596	0.0224092	0.750186
NEURL4_Q96JN8_seq.13468.5	CKD_PGS	EUR	1989	-0.0176817	0.0223022	0.427974
PTH1R_Q03431_seq.13470.43	CKD_PGS	EUR	1989	-0.0390302	0.0226351	0.0848068
HDHD2_Q9H0R4_seq.13472.35	CKD_PGS	EUR	1989	-0.000358567	0.0232069	0.987674
ITPKA_P23677_seq.13473.55	CKD_PGS	EUR	1989	-0.00101931	0.0220507	0.963135
GSTK1_Q9Y2Q3_seq.13474.40	CKD_PGS	EUR	1989	0.0159873	0.0231133	0.48921
UBE2D4_Q9Y2X8_seq.13475.10	CKD_PGS	EUR	1989	0.0116722	0.0225305	0.604471
KIN_O60870_seq.13476.16	CKD_PGS	EUR	1989	-0.0111487	0.0226572	0.622733
LTB4R_Q15722_seq.13477.65	CKD_PGS	EUR	1989	0.0312662	0.0230033	0.174237
FAM171A2_A8MVW0_seq.13479.8	CKD_PGS	EUR	1989	0.00995087	0.0229726	0.664943
TCEA2_Q15560_seq.13481.24	CKD_PGS	EUR	1989	0.0250737	0.0221287	0.257317
CNOT1_A5YKK6_seq.13482.14	CKD_PGS	EUR	1989	0.0154164	0.0230936	0.50449
COL1A1_P02452_seq.13484.69	CKD_PGS	EUR	1989	-0.00627299	0.0207238	0.762154
TMEM87B_Q96K49_seq.13485.20	CKD_PGS	EUR	1989	0.0198185	0.0222489	0.373166
PKD2_Q13563_seq.13486.9	CKD_PGS	EUR	1989	-0.00261853	0.0224304	0.907078
UNC93B1_Q9H1C4_seq.13487.24	CKD_PGS	EUR	1989	-0.00931564	0.022651	0.68092
ARFIP1_P53367_seq.13488.3	CKD_PGS	EUR	1989	0.0124474	0.022962	0.58782
MPP6_Q9NZW5_seq.13490.1	CKD_PGS	EUR	1989	-0.0286852	0.0222537	0.197546
PDE6D_O43924_seq.13491.40	CKD_PGS	EUR	1989	-0.0051876	0.0222357	0.815552
HSPA9_P38646_seq.13492.44	CKD_PGS	EUR	1989	0.0218777	0.0229498	0.340564
GRID1_Q9ULK0_seq.13493.5	CKD_PGS	EUR	1989	-0.0202561	0.0214855	0.345909
CERS5_Q8N5B7_seq.13494.6	CKD_PGS	EUR	1989	-0.0177855	0.0219282	0.417418
HCAR2_Q8TDS4_seq.13495.48	CKD_PGS	EUR	1989	0.00370277	0.0219721	0.86619
HMGCS1_Q01581_seq.13496.19	CKD_PGS	EUR	1989	-0.0131204	0.022121	0.553168
EIF3J_O75822_seq.13497.34	CKD_PGS	EUR	1989	0.0132704	0.0231301	0.566216
MIOX_Q9UGB7_seq.13498.1	CKD_PGS	EUR	1989	0.0274618	0.0219899	0.211873
F8_P00451_seq.13499.30	CKD_PGS	EUR	1989	0.0400684	0.0223605	0.0732979
Fc_MOUSE_Q99LC4_seq.13500.9	CKD_PGS	EUR	1989	-0.0583033	0.0220369	0.00821657
SLC35G2_Q8TBE7_seq.13501.10	CKD_PGS	EUR	1989	0.0129486	0.0217332	0.55138
SLC26A11_Q86WA9_seq.13502.2	CKD_PGS	EUR	1989	0.00725429	0.0226304	0.748582
ARL6IP5_O75915_seq.13503.19	CKD_PGS	EUR	1989	0.0115684	0.0224634	0.60662
DUS2_Q9NX74_seq.13506.10	CKD_PGS	EUR	1989	-0.0274089	0.0219198	0.211296
TRADD_Q15628_seq.13507.51	CKD_PGS	EUR	1989	-0.0197783	0.0221654	0.372338
SCAMP5_Q8TAC9_seq.13509.5	CKD_PGS	EUR	1989	-0.0798395	0.0220742	0.000305688
ATP2A3_Q93084_seq.13510.7	CKD_PGS	EUR	1989	-0.0322913	0.0218321	0.13928
SATB1_Q01826_seq.13511.29	CKD_PGS	EUR	1989	-0.0400599	0.0219641	0.0683222
HNRNPR_O43390_seq.13512.28	CKD_PGS	EUR	1989	-0.0377059	0.021342	0.0774256
PIAS3_Q9Y6X2_seq.13513.174	CKD_PGS	EUR	1989	0.015388	0.0215441	0.475154
RAB35_Q15286_seq.13514.121	CKD_PGS	EUR	1989	-0.0350997	0.022266	0.115099
RPRD1A_Q96P16_seq.13515.8	CKD_PGS	EUR	1989	-0.0115047	0.0225829	0.610499
EMC4_Q5J8M3_seq.13516.46	CKD_PGS	EUR	1989	-0.005249	0.0229953	0.819464
PTCHD3_Q3KNS1_seq.13517.3	CKD_PGS	EUR	1989	-0.000878823	0.0225934	0.968976
ASAP2_O43150_seq.13518.5	CKD_PGS	EUR	1989	-0.0190633	0.022459	0.396093
ARHGEF25_Q86VW2_seq.13519.112	CKD_PGS	EUR	1989	-0.0305734	0.021529	0.155735
VSNL1_P62760_seq.13522.20	CKD_PGS	EUR	1989	0.0142396	0.022214	0.521586
HS6ST2_Q96MM7_seq.13524.25	CKD_PGS	EUR	1989	0.00157918	0.0223868	0.943771
KCNG4_Q8TDN1_seq.13525.17	CKD_PGS	EUR	1989	-0.0412933	0.0223816	0.0651919
SSB_P05455_seq.13526.5	CKD_PGS	EUR	1989	-0.0241427	0.0217194	0.266457
NAP1L2_Q9ULW6_seq.13529.39	CKD_PGS	EUR	1989	-0.00202082	0.0226671	0.92897
UTS2R_Q9UKP6_seq.13530.5	CKD_PGS	EUR	1989	0.00262737	0.021816	0.904152
CNEP1R1_Q8N9A8_seq.13532.25	CKD_PGS	EUR	1989	0.00768482	0.0225412	0.733198
MYOM2_P54296_seq.13534.20	CKD_PGS	EUR	1989	0.0613279	0.0224188	0.00628334
COL4A3BP_Q9Y5P4_seq.13535.2	CKD_PGS	EUR	1989	0.0135216	0.0232231	0.560466
POLI_Q9UNA4_seq.13536.56	CKD_PGS	EUR	1989	-0.0239173	0.0225638	0.289281
KCNN1_Q92952_seq.13539.131	CKD_PGS	EUR	1989	-0.0530487	0.0223956	0.017946
GPR26_Q8NDV2_seq.13540.1	CKD_PGS	EUR	1989	-0.0300773	0.0222254	0.176121
MYCT1_Q8N699_seq.13541.1	CKD_PGS	EUR	1989	-0.0226745	0.0226421	0.31674
HMHA1_Q92619_seq.13544.9	CKD_PGS	EUR	1989	0.0047011	0.022152	0.831957
EIF1AD_Q8N9N8_seq.13545.97	CKD_PGS	EUR	1989	0.0167392	0.0230033	0.46689
HTR7_P34969_seq.13547.5	CKD_PGS	EUR	1989	0.000294368	0.0211644	0.988904
PPAPDC1A_Q5VZY2_seq.13548.53	CKD_PGS	EUR	1989	-0.0364385	0.022604	0.107113
ADAM29_Q9UKF5_seq.13549.15	CKD_PGS	EUR	1989	-0.0330258	0.0211999	0.119435
SWAP70_Q9UH65_seq.13552.7	CKD_PGS	EUR	1989	-0.0311887	0.0221865	0.159956
DCUN1D3_Q8IWE4_seq.13553.4	CKD_PGS	EUR	1989	0.0138874	0.0224189	0.535691
REPIN1_Q9BWE0_seq.13554.78	CKD_PGS	EUR	1989	0.00392695	0.0206764	0.849388
HTR2A_P28223_seq.13556.28	CKD_PGS	EUR	1989	-0.00725467	0.0229996	0.752472
PVRL3_Q9NQS3_seq.13557.3	CKD_PGS	EUR	1989	-0.0633268	0.0218023	0.00371817
HTR6_P50406_seq.13561.5	CKD_PGS	EUR	1989	-0.00149422	0.0223496	0.946703
ACBD7_Q8N6N7_seq.13563.259	CKD_PGS	EUR	1989	0.0453928	0.0208597	0.0296657
RBL2_Q08999_seq.13565.2	CKD_PGS	EUR	1989	0.00488738	0.0212893	0.81845
SSU72_Q9NP77_seq.13566.2	CKD_PGS	EUR	1989	0.00218559	0.0231435	0.924772
DPYSL2_Q16555_seq.13567.1	CKD_PGS	EUR	1989	0.0447285	0.022385	0.0458381
PSMD4_P55036_seq.13568.30	CKD_PGS	EUR	1989	0.00509423	0.0219836	0.816773
HDLBP_Q00341_seq.13570.43	CKD_PGS	EUR	1989	0.0108251	0.0231844	0.640615
PSMD11_O00231_seq.13572.43	CKD_PGS	EUR	1989	0.00994338	0.0229734	0.665192
ARPC3_O15145_seq.13573.5	CKD_PGS	EUR	1989	-0.000602348	0.0225023	0.978647
RND1_Q92730_seq.13574.50	CKD_PGS	EUR	1989	-0.0304223	0.0225611	0.177671
DVL2_O14641_seq.13575.40	CKD_PGS	EUR	1989	-0.00711191	0.0221963	0.748692
U2AF2_P26368_seq.13577.25	CKD_PGS	EUR	1989	0.00323733	0.0219516	0.882772
ABLIM3_O94929_seq.13578.98	CKD_PGS	EUR	1989	0.0274207	0.0228863	0.231013
UAP1_Q16222_seq.13580.2	CKD_PGS	EUR	1989	0.00336526	0.0220073	0.878481
APAF1_O14727_seq.13583.19	CKD_PGS	EUR	1989	0.0224672	0.0224018	0.316023
RACGAP1_Q9H0H5_seq.13587.10	CKD_PGS	EUR	1989	0.00210785	0.0224627	0.925247
ANXA9_O76027_seq.13588.11	CKD_PGS	EUR	1989	-0.00625903	0.0216183	0.772211
APBB3_O95704_seq.13589.10	CKD_PGS	EUR	1989	0.0530123	0.0223863	0.0179771
REXO2_Q9Y3B8_seq.13590.1	CKD_PGS	EUR	1989	-0.0172125	0.0234095	0.462257
PRIM1_P49642_seq.13591.31	CKD_PGS	EUR	1989	0.0132915	0.0219474	0.544845
GGA1_Q9UJY5_seq.13594.158	CKD_PGS	EUR	1989	0.0269741	0.0229527	0.240055
THTPA_Q9BU02_seq.13595.20	CKD_PGS	EUR	1989	-0.00730656	0.0223314	0.743561
RAB27B_O00194_seq.13596.3	CKD_PGS	EUR	1989	-0.018423	0.0225176	0.413366
RAB31_Q13636_seq.13597.20	CKD_PGS	EUR	1989	0.0278475	0.0232649	0.23146
RABEPK_Q7Z6M1_seq.13599.15	CKD_PGS	EUR	1989	-0.0300367	0.0226299	0.184562
NHP2L1_P55769_seq.13602.6	CKD_PGS	EUR	1989	-0.00342061	0.0214951	0.873579
RFESD_Q8TAC1_seq.13603.7	CKD_PGS	EUR	1989	-0.0196777	0.0220254	0.371747
NEURL1_O76050_seq.13604.27	CKD_PGS	EUR	1989	-0.03311	0.022136	0.134878
ANXA10_Q9UJ72_seq.13605.16	CKD_PGS	EUR	1989	0.00542361	0.0219925	0.805235
GTF2I_P78347_seq.13609.11	CKD_PGS	EUR	1989	0.00193781	0.0223245	0.930838
MAGEA10_P43363_seq.13610.9	CKD_PGS	EUR	1989	0.0058208	0.0226828	0.797501
CYTIP_O60759_seq.13612.7	CKD_PGS	EUR	1989	0.00299224	0.0221802	0.8927
AK5_Q9Y6K8_seq.13613.23	CKD_PGS	EUR	1989	0.00268912	0.0224669	0.904739
CREBBP_Q92793_seq.13614.6	CKD_PGS	EUR	1989	0.0285478	0.0214106	0.182571
NCK2_O43639_seq.13615.60	CKD_PGS	EUR	1989	0.018568	0.0221814	0.40264
MAD1L1_Q9Y6D9_seq.13618.15	CKD_PGS	EUR	1989	-0.00316715	0.0218959	0.885006
ASNA1_O43681_seq.13620.10	CKD_PGS	EUR	1989	-0.0247959	0.0225935	0.272567
AP2A2_O94973_seq.13621.31	CKD_PGS	EUR	1989	0.045832	0.0227712	0.04428
PPP2R5A_Q15172_seq.13622.16	CKD_PGS	EUR	1989	0.00782663	0.022664	0.729881
MLL2_O14686_seq.13623.4	CKD_PGS	EUR	1989	-0.0459473	0.0229202	0.0451351
NADK_O95544_seq.13624.17	CKD_PGS	EUR	1989	0.0147479	0.0209568	0.481684
SSB_P05455_seq.13625.19	CKD_PGS	EUR	1989	-0.00343702	0.0223925	0.878028
GRB14_Q14449_seq.13628.58	CKD_PGS	EUR	1989	-0.00779919	0.0220159	0.723187
ATG4B_Q9Y4P1_seq.13629.25	CKD_PGS	EUR	1989	0.0193334	0.0234008	0.408798
RBBP5_Q15291_seq.13631.1	CKD_PGS	EUR	1989	-0.0335031	0.0225294	0.137152
ZYX_Q15942_seq.13632.10	CKD_PGS	EUR	1989	0.0113352	0.0231708	0.624754
PIR_O00625_seq.13634.209	CKD_PGS	EUR	1989	0.0676107	0.0223737	0.00254437
NAP1L1_P55209_seq.13636.20	CKD_PGS	EUR	1989	0.00443792	0.0219852	0.840048
USO1_O60763_seq.13639.101	CKD_PGS	EUR	1989	0.0292224	0.0235118	0.214059
IFIT3_O14879_seq.13642.90	CKD_PGS	EUR	1989	0.0134632	0.0219195	0.539146
HGS_O14964_seq.13644.30	CKD_PGS	EUR	1989	0.00894103	0.0224502	0.690481
DHX38_Q92620_seq.13645.14	CKD_PGS	EUR	1989	-0.0254417	0.0221558	0.25098
KCNIP1_Q9NZI2_seq.13650.11	CKD_PGS	EUR	1989	-0.0353924	0.0224535	0.115127
ZFP91_Q96JP5_seq.13651.54	CKD_PGS	EUR	1989	0.0506596	0.0225633	0.0248644
TOM1L1_O75674_seq.13652.2	CKD_PGS	EUR	1989	-0.0176528	0.0224567	0.431914
MACROD1_Q9BQ69_seq.13653.335	CKD_PGS	EUR	1989	0.0214551	0.0225018	0.340463
ROCK2_O75116_seq.13654.1	CKD_PGS	EUR	1989	0.0142769	0.0232972	0.540069
NCL_P19338_seq.13655.34	CKD_PGS	EUR	1989	0.00133588	0.0227518	0.953185
PNKP_Q96T60_seq.13657.2	CKD_PGS	EUR	1989	0.0041859	0.0230676	0.856023
PDGFC_Q9NRA1_seq.13658.31	CKD_PGS	EUR	1989	0.013029	0.0222534	0.55829
ATP13A1_Q9HD20_seq.13659.36	CKD_PGS	EUR	1989	0.0144284	0.0224198	0.519938
PPP2R3A_Q06190_seq.13665.35	CKD_PGS	EUR	1989	0.0232327	0.0228176	0.308713
CA10_Q9NS85_seq.13666.222	CKD_PGS	EUR	1989	-0.0479822	0.0224846	0.0329658
FGFR3_P22607_seq.13669.6	CKD_PGS	EUR	1989	0.0328446	0.0223389	0.141643
ELANE_P08246_seq.13671.40	CKD_PGS	EUR	1989	-0.0188513	0.0224955	0.402131
HSPA6_P17066_seq.13672.3	CKD_PGS	EUR	1989	-0.0105158	0.022476	0.639931
CCT7_Q99832_seq.13673.21	CKD_PGS	EUR	1989	0.0162833	0.0224401	0.468148
INHBB_P09529_seq.13676.46	CKD_PGS	EUR	1989	0.0533783	0.0225096	0.0178183
NAB2_Q15742_seq.13680.3	CKD_PGS	EUR	1989	0.00798751	0.0227077	0.725061
CSNK2A2_P19784_seq.13681.173	CKD_PGS	EUR	1989	-0.0387744	0.0222027	0.0809001
CSF1R_P07333_seq.13682.47	CKD_PGS	EUR	1989	0.0106209	0.0227699	0.640948
CLCNKB_P51801_seq.13683.18	CKD_PGS	EUR	1989	-0.00174801	0.0227978	0.93889
IL5RA_Q01344_seq.13686.2	CKD_PGS	EUR	1989	-0.0175096	0.0226815	0.440221
CAPSL_Q8WWF8_seq.13688.2	CKD_PGS	EUR	1989	0.0056588	0.0223764	0.800379
ODC1_P11926_seq.13689.2	CKD_PGS	EUR	1989	0.0304901	0.0219723	0.165398
SLC5A8_Q8N695_seq.13691.10	CKD_PGS	EUR	1989	-0.0239969	0.0223638	0.283391
WISP1_O95388_seq.13692.154	CKD_PGS	EUR	1989	-0.0112331	0.022064	0.610729
CRLF2_Q9HC73_seq.13694.24	CKD_PGS	EUR	1989	-0.0321891	0.0222	0.14723
GPD1_P21695_seq.13697.51	CKD_PGS	EUR	1989	-0.00288308	0.021296	0.892324
KIAA0319L_Q8IZA0_seq.13698.28	CKD_PGS	EUR	1989	-0.0226157	0.0219187	0.302294
ANXA2_P07355_seq.13700.10	CKD_PGS	EUR	1989	0.0228109	0.0228849	0.318999
HMGCS2_P54868_seq.13704.5	CKD_PGS	EUR	1989	-0.0404634	0.0224739	0.0719408
CLTC_Q00610_seq.13711.10	CKD_PGS	EUR	1989	-0.0380576	0.0226389	0.0929078
SEC22A_Q96IW7_seq.13713.164	CKD_PGS	EUR	1989	0.055746	0.0230991	0.0158975
FCN2_Q15485_seq.13717.15	CKD_PGS	EUR	1989	-6.56279e-05	0.0214908	0.997564
PAK4_O96013_seq.13719.19	CKD_PGS	EUR	1989	0.0351078	0.0232521	0.131236
PRTN3_P24158_seq.13720.95	CKD_PGS	EUR	1989	0.0454021	0.0224467	0.0432424
FGF19_O95750_seq.13724.27	CKD_PGS	EUR	1989	0.00952353	0.022703	0.674909
CD80_P33681_seq.13726.4	CKD_PGS	EUR	1989	0.0067883	0.0226366	0.764299
SPOP_O43791_seq.13727.44	CKD_PGS	EUR	1989	-0.00477807	0.0216611	0.82544
ERP29_P30040_seq.13728.19	CKD_PGS	EUR	1989	0.0167635	0.0231794	0.469639
SFXN5_Q8TD22_seq.13729.26	CKD_PGS	EUR	1989	-0.00935181	0.0222882	0.674834
IL12B_P29460_seq.13733.5	CKD_PGS	EUR	1989	0.0781806	0.0225356	0.000533219
RAP1GAP_P47736_seq.13735.1	CKD_PGS	EUR	1989	0.0371129	0.022616	0.100957
INHBA_P08476_seq.13738.8	CKD_PGS	EUR	1989	0.0280263	0.0227004	0.21712
FRZB_Q92765_seq.13740.51	CKD_PGS	EUR	1989	-0.0211006	0.0221545	0.340995
CUL4B_Q13620_seq.13743.56	CKD_PGS	EUR	1989	0.018301	0.0228788	0.423859
IL3RA_P26951_seq.13744.37	CKD_PGS	EUR	1989	0.00475201	0.0226003	0.833484
PKD2_Q13563_seq.13745.10	CKD_PGS	EUR	1989	0.00529847	0.0228951	0.81701
CCL8_P80075_seq.13748.4	CKD_PGS	EUR	1989	-0.00249236	0.0212322	0.906566
RMI1_Q9H9A7_seq.13926.1	CKD_PGS	EUR	1989	-0.0313306	0.0221989	0.158297
CROT_Q9UKG9_seq.13929.27	CKD_PGS	EUR	1989	0.0100954	0.0234539	0.666925
APOBEC3G_Q9HC16_seq.13930.3	CKD_PGS	EUR	1989	0.0119848	0.0233901	0.608437
PSMD9_O00233_seq.13931.22	CKD_PGS	EUR	1989	-0.0113742	0.0222677	0.609554
ARHGEF7_Q14155_seq.13932.45	CKD_PGS	EUR	1989	-0.0187051	0.0222755	0.40117
NAB1_Q13506_seq.13933.276	CKD_PGS	EUR	1989	0.0034643	0.0222106	0.876069
MCF2L_O15068_seq.13934.3	CKD_PGS	EUR	1989	0.0409662	0.0231682	0.0771801
PGK2_P07205_seq.13936.24	CKD_PGS	EUR	1989	0.00214061	0.02183	0.921896
CAND1_Q86VP6_seq.13937.75	CKD_PGS	EUR	1989	0.0310556	0.0228611	0.174476
UGP2_Q16851_seq.13939.14	CKD_PGS	EUR	1989	0.0268768	0.02208	0.223656
IFI16_Q16666_seq.13940.19	CKD_PGS	EUR	1989	0.000235452	0.0217825	0.991377
FARS2_O95363_seq.13941.82	CKD_PGS	EUR	1989	0.00774834	0.0221081	0.72602
SPSB1_Q96BD6_seq.13942.140	CKD_PGS	EUR	1989	-0.00338082	0.0224244	0.880176
DPY30_Q9C005_seq.13943.38	CKD_PGS	EUR	1989	0.0638293	0.0223712	0.00437339
SULT1A3_P0DMM9_seq.13944.3	CKD_PGS	EUR	1989	0.012685	0.0231118	0.583168
DDX23_Q9BUQ8_seq.13946.8	CKD_PGS	EUR	1989	-0.0386234	0.0224534	0.0855601
NUDT12_Q9BQG2_seq.13947.371	CKD_PGS	EUR	1989	0.021801	0.0232431	0.348381
GABBR2_O75899_seq.13948.50	CKD_PGS	EUR	1989	0.0305906	0.0221039	0.166532
COL4A3BP_Q9Y5P4_seq.13950.9	CKD_PGS	EUR	1989	0.0404574	0.0225985	0.0735636
GNPNAT1_Q96EK6_seq.13954.9	CKD_PGS	EUR	1989	0.0266405	0.0228654	0.244118
DAPK1_P53355_seq.13955.33	CKD_PGS	EUR	1989	-0.00796587	0.0229871	0.728977
RBM46_Q8TBY0_seq.13958.5	CKD_PGS	EUR	1989	0.0290748	0.0219994	0.186448
LAP3_P28838_seq.13959.7	CKD_PGS	EUR	1989	0.0213531	0.0221746	0.335689
AGAP3_Q96P47_seq.13960.15	CKD_PGS	EUR	1989	-0.0138934	0.0225187	0.537325
KIF3A_Q9Y496_seq.13961.18	CKD_PGS	EUR	1989	0.0104446	0.0222182	0.63834
TOLLIP_Q9H0E2_seq.13963.7	CKD_PGS	EUR	1989	0.0181443	0.0227245	0.424708
MYOM3_Q5VTT5_seq.13966.30	CKD_PGS	EUR	1989	0.00732559	0.022259	0.742109
TXNRD1_Q16881_seq.13967.14	CKD_PGS	EUR	1989	0.00653921	0.022883	0.775087
KPNA6_O60684_seq.13969.24	CKD_PGS	EUR	1989	0.0141335	0.0227104	0.533794
HSD17B14_Q9BPX1_seq.13972.4	CKD_PGS	EUR	1989	-0.0458886	0.0218685	0.0359978
TTL_Q8NG68_seq.13973.62	CKD_PGS	EUR	1989	0.0192664	0.0229487	0.401267
PPFIA1_Q13136_seq.13975.56	CKD_PGS	EUR	1989	0.0120381	0.0230684	0.601837
ARHGEF1_Q92888_seq.13976.9	CKD_PGS	EUR	1989	0.00874186	0.0233279	0.707895
BARD1_Q99728_seq.13977.28	CKD_PGS	EUR	1989	0.0157377	0.0206814	0.446772
TBX3_O15119_seq.13978.122	CKD_PGS	EUR	1989	-0.00163957	0.0224996	0.941916
SLC26A7_Q8TE54_seq.13979.3	CKD_PGS	EUR	1989	0.0337883	0.0224654	0.132737
RGS18_Q9NS28_seq.13982.33	CKD_PGS	EUR	1989	0.0165508	0.0231605	0.474933
CRYZ_Q08257_seq.13983.27	CKD_PGS	EUR	1989	-0.018061	0.0215414	0.40189
DDX25_Q9UHL0_seq.13984.23	CKD_PGS	EUR	1989	-0.033729	0.0223164	0.130848
SMURF2_Q9HAU4_seq.13985.12	CKD_PGS	EUR	1989	-0.0420601	0.0212168	0.0475733
LANCL1_O43813_seq.13986.6	CKD_PGS	EUR	1989	0.0172999	0.0223593	0.439189
NMRAL1_Q9HBL8_seq.13988.67	CKD_PGS	EUR	1989	0.0639063	0.0233141	0.00617866
PC_P11498_seq.13990.1	CKD_PGS	EUR	1989	-0.00728088	0.0222975	0.744055
EIF4G3_O43432_seq.13991.47	CKD_PGS	EUR	1989	-0.0327397	0.0213339	0.125035
NSF_P46459_seq.13992.12	CKD_PGS	EUR	1989	-0.00579755	0.0234491	0.804749
EPB41L1_Q9H4G0_seq.13993.20	CKD_PGS	EUR	1989	-0.00565314	0.0222586	0.79954
FBL_P22087_seq.13994.1	CKD_PGS	EUR	1989	-0.0441451	0.0221193	0.0460959
PPCDC_Q96CD2_seq.13996.16	CKD_PGS	EUR	1989	-0.0515927	0.0217941	0.0180154
ADSSL1_Q8N142_seq.13998.26	CKD_PGS	EUR	1989	0.0100629	0.0227633	0.658489
DOCK9_Q9BZ29_seq.14002.18	CKD_PGS	EUR	1989	-0.00940498	0.0213752	0.659989
CHD7_Q9P2D1_seq.14005.2	CKD_PGS	EUR	1989	0.0153821	0.0218168	0.480857
GNMT_Q14749_seq.14006.36	CKD_PGS	EUR	1989	-0.064039	0.0214391	0.00285181
PAPSS1_O43252_seq.14007.22	CKD_PGS	EUR	1989	0.00583353	0.0235196	0.804138
DCP1A_Q9NPI6_seq.14008.22	CKD_PGS	EUR	1989	0.0348014	0.0220104	0.114008
TNFAIP3_P21580_seq.14009.65	CKD_PGS	EUR	1989	0.0283148	0.0234184	0.226775
S100A11_P31949_seq.14011.17	CKD_PGS	EUR	1989	0.018072	0.0221448	0.414551
DHX58_Q96C10_seq.14012.17	CKD_PGS	EUR	1989	0.00247906	0.0224045	0.911905
TANK_Q92844_seq.14013.11	CKD_PGS	EUR	1989	0.0315188	0.0226112	0.163492
EVPL_Q92817_seq.14019.73	CKD_PGS	EUR	1989	0.0053448	0.0218431	0.806721
MED4_Q9NPJ6_seq.14021.81	CKD_PGS	EUR	1989	0.012063	0.0218701	0.581302
EDA_Q92838_seq.14024.196	CKD_PGS	EUR	1989	-0.0335352	0.0223373	0.133436
TNFRSF9_Q07011_seq.14025.18	CKD_PGS	EUR	1989	0.0357313	0.0217958	0.101297
IL17F_Q96PD4_seq.14026.24	CKD_PGS	EUR	1989	-0.0260396	0.0224323	0.245862
PIK3C2A_O00443_seq.14028.22	CKD_PGS	EUR	1989	-0.041959	0.0222515	0.0594865
COPS2_P61201_seq.14029.42	CKD_PGS	EUR	1989	0.00939475	0.022589	0.67753
TACSTD2_P09758_seq.14034.22	CKD_PGS	EUR	1989	-0.0397455	0.0223264	0.0751971
TIAM1_Q13009_seq.14035.13	CKD_PGS	EUR	1989	-0.0184226	0.0218023	0.398221
MPDZ_O75970_seq.14036.116	CKD_PGS	EUR	1989	0.0387283	0.0209198	0.0642796
RANBP3_Q9H6Z4_seq.14037.18	CKD_PGS	EUR	1989	0.0575343	0.0223146	0.00999995
KLK5_Q9Y337_seq.14039.33	CKD_PGS	EUR	1989	-0.0141299	0.0228251	0.535955
EEA1_Q15075_seq.14043.12	CKD_PGS	EUR	1989	-0.0689947	0.0221426	0.00186005
NCOA2_Q15596_seq.14045.12	CKD_PGS	EUR	1989	-0.0284351	0.0217779	0.191811
BDNF_P23560_seq.14047.78	CKD_PGS	EUR	1989	0.0028387	0.0221632	0.898098
IL1RAP_Q9NPH3_seq.14048.7	CKD_PGS	EUR	1989	-0.0352584	0.0239195	0.14063
FOXC2_Q99958_seq.14051.54	CKD_PGS	EUR	1989	-0.0165225	0.022467	0.462177
UNC13A_Q9UPW8_seq.14052.26	CKD_PGS	EUR	1989	-0.0259319	0.021664	0.231449
IL15RA_Q13261_seq.14054.17	CKD_PGS	EUR	1989	0.0848637	0.0221871	0.000134889
CGA_P01215_seq.14056.4	CKD_PGS	EUR	1989	-0.0557978	0.0225659	0.0134948
NCF4_Q15080_seq.14060.67	CKD_PGS	EUR	1989	-0.00647927	0.0222715	0.771142
TNFSF11_O14788_seq.14061.48	CKD_PGS	EUR	1989	-0.0385907	0.0214168	0.0717157
OSM_P13725_seq.14063.17	CKD_PGS	EUR	1989	0.0269894	0.0222147	0.224538
CD5_P06127_seq.14065.11	CKD_PGS	EUR	1989	0.00308163	0.0221138	0.889185
MAGI2_Q86UL8_seq.14066.49	CKD_PGS	EUR	1989	0.0321955	0.0221539	0.146309
PKP2_Q99959_seq.14067.6	CKD_PGS	EUR	1989	0.000570846	0.0227386	0.979974
CA4_P22748_seq.14069.61	CKD_PGS	EUR	1989	-0.0264585	0.0224818	0.239385
ITSN1_Q15811_seq.14070.56	CKD_PGS	EUR	1989	0.0132348	0.022204	0.551206
SHC2_P98077_seq.14074.2	CKD_PGS	EUR	1989	-0.053241	0.0213469	0.0127095
CST4_P01036_seq.14076.74	CKD_PGS	EUR	1989	0.0460295	0.022121	0.0375804
IL18R1_Q13478_seq.14079.14	CKD_PGS	EUR	1989	-0.00256415	0.0226502	0.909878
TLN2_Q9Y4G6_seq.14082.56	CKD_PGS	EUR	1989	0.0335699	0.0234318	0.152111
SEPHS1_P49903_seq.14083.25	CKD_PGS	EUR	1989	0.00728339	0.0229189	0.750678
Fc_MOUSE_Q99LC4_seq.14084.191	CKD_PGS	EUR	1989	-0.0291738	0.0215948	0.176862
IGFBP6_P24592_seq.14088.38	CKD_PGS	EUR	1989	0.0961652	0.0220171	1.3204e-05
DEF6_Q9H4E7_seq.14090.23	CKD_PGS	EUR	1989	0.00706657	0.0230354	0.759051
CBR3_O75828_seq.14091.42	CKD_PGS	EUR	1989	0.0441203	0.0217158	0.0423168
FLT3LG_P49771_seq.14093.10	CKD_PGS	EUR	1989	-0.0305298	0.021787	0.161287
HBEGF_Q99075_seq.14094.29	CKD_PGS	EUR	1989	0.0431409	0.0222048	0.0521752
KLRK1_P26718_seq.14095.1	CKD_PGS	EUR	1989	-0.00629386	0.022087	0.775706
CARS_P49589_seq.14098.28	CKD_PGS	EUR	1989	0.0250808	0.0230528	0.276739
PSMA4_P25789_seq.14099.20	CKD_PGS	EUR	1989	-0.00806581	0.0208769	0.699279
C1QC_P02747_seq.14100.63	CKD_PGS	EUR	1989	0.00738973	0.0215612	0.731836
CNTFR_P26992_seq.14101.2	CKD_PGS	EUR	1989	0.0280418	0.0216125	0.194616
RAP1GDS1_P52306_seq.14106.46	CKD_PGS	EUR	1989	0.0176407	0.023709	0.456936
MTHFS_P49914_seq.14107.1	CKD_PGS	EUR	1989	0.0170364	0.0225054	0.449146
THBS2_P35442_seq.14111.15	CKD_PGS	EUR	1989	-0.023228	0.0217887	0.286527
RELT_Q969Z4_seq.14112.40	CKD_PGS	EUR	1989	0.00913883	0.0221671	0.680187
PIANP_Q8IYJ0_seq.14114.18	CKD_PGS	EUR	1989	0.0855094	0.021817	9.18059e-05
ADM_P35318_seq.14115.34	CKD_PGS	EUR	1989	-0.0191184	0.0215901	0.375987
S100A4_P26447_seq.14116.129	CKD_PGS	EUR	1989	-0.00579276	0.0229786	0.800995
RNF43_Q68DV7_seq.14120.2	CKD_PGS	EUR	1989	-0.00334193	0.0225034	0.881957
TNFRSF10D_Q9UBN6_seq.14121.24	CKD_PGS	EUR	1989	-0.0154367	0.0221979	0.486877
ZNRF3_Q9ULT6_seq.14122.132	CKD_PGS	EUR	1989	-0.0489754	0.0218433	0.0250641
C10orf54_Q9H7M9_seq.14123.34	CKD_PGS	EUR	1989	0.0433534	0.0231063	0.0607677
EFNA2_O43921_seq.14124.6	CKD_PGS	EUR	1989	0.0771543	0.0223129	0.000556103
IFNB1_P01574_seq.14127.240	CKD_PGS	EUR	1989	0.00674327	0.0222254	0.761614
IFNA10_P01566_seq.14128.121	CKD_PGS	EUR	1989	0.023216	0.0220393	0.292292
IFNA7_P01567_seq.14129.1	CKD_PGS	EUR	1989	-0.00404306	0.0224878	0.857337
EFNB2_P52799_seq.14131.37	CKD_PGS	EUR	1989	0.0806909	0.0220372	0.000257273
HHLA2_Q9UM44_seq.14132.21	CKD_PGS	EUR	1989	-0.0147803	0.0227388	0.515765
IL1R2_P27930_seq.14133.93	CKD_PGS	EUR	1989	-0.0373814	0.0223593	0.0947123
AMIGO2_Q86SJ2_seq.14134.49	CKD_PGS	EUR	1989	-0.00308415	0.0224885	0.890931
RXFP1_Q9HBX9_seq.14135.3	CKD_PGS	EUR	1989	-0.0203487	0.0228287	0.372841
CD93_Q9NPY3_seq.14136.234	CKD_PGS	EUR	1989	0.0279134	0.0217847	0.200228
NRG4_Q8WWG1_seq.14139.16	CKD_PGS	EUR	1989	0.0217123	0.0224379	0.333331
HIST2H2BE_Q16778_seq.14143.8	CKD_PGS	EUR	1989	-0.0188802	0.0220304	0.391544
HIST3H2A_Q7L7L0_seq.14144.3	CKD_PGS	EUR	1989	-0.0205767	0.0217245	0.343671
HIST1H3A_P68431_seq.14146.92	CKD_PGS	EUR	1989	-0.0189074	0.0218347	0.386632
IL36B_Q9NZH7_seq.14149.9	CKD_PGS	EUR	1989	-0.0198842	0.0223336	0.373401
IL36A_Q9UHA7_seq.14150.7	CKD_PGS	EUR	1989	-0.0211312	0.021751	0.331414
ISG15_P05161_seq.14151.4	CKD_PGS	EUR	1989	0.0320272	0.0222868	0.150863
EFNA3_P52797_seq.14153.8	CKD_PGS	EUR	1989	0.00152099	0.0225051	0.946123
YWHAB_P31946_seq.14156.33	CKD_PGS	EUR	1989	0.0102321	0.0229364	0.655569
YWHAE_P62258_seq.14157.21	CKD_PGS	EUR	1989	-0.0105893	0.0223081	0.635064
ANXA5_P08758_seq.14158.17	CKD_PGS	EUR	1989	-0.00574915	0.0212398	0.786667
SCP2D1_Q9UJQ7_seq.14175.78	CKD_PGS	EUR	1989	-0.0157775	0.0204904	0.441393
CDKN3_Q16667_seq.14178.18	CKD_PGS	EUR	1989	0.0176839	0.0223099	0.428079
RFFL_Q8WZ73_seq.14186.13	CKD_PGS	EUR	1989	-0.00639994	0.0219186	0.770328
PDCL2_Q8N4E4_seq.14192.31	CKD_PGS	EUR	1989	-0.0111824	0.0223509	0.616914
PRDM1_O75626_seq.14197.2	CKD_PGS	EUR	1989	-0.0195115	0.0222072	0.379719
ANXA7_P20073_seq.14203.3	CKD_PGS	EUR	1989	0.00184525	0.0224037	0.934366
FOXJ2_Q9P0K8_seq.14204.55	CKD_PGS	EUR	1989	-0.0121552	0.0222675	0.585216
HEXIM2_Q96MH2_seq.14205.6	CKD_PGS	EUR	1989	0.0341262	0.0237116	0.150247
APBB1_O00213_seq.14206.28	CKD_PGS	EUR	1989	-0.0219167	0.0223585	0.327087
RBP7_Q96R05_seq.14208.3	CKD_PGS	EUR	1989	0.0222462	0.0226143	0.325372
DDX46_Q7L014_seq.14216.35	CKD_PGS	EUR	1989	-0.0220955	0.0224804	0.325789
BHMT2_Q9H2M3_seq.14226.120	CKD_PGS	EUR	1989	0.000557583	0.0210399	0.97886
MYL6B_P14649_seq.14227.21	CKD_PGS	EUR	1989	0.0588677	0.0221246	0.00786018
Fc_MOUSE_Q99LC4_seq.14228.1	CKD_PGS	EUR	1989	-0.00687537	0.022319	0.758077
MOCS3_O95396_seq.14229.5	CKD_PGS	EUR	1989	-0.0217694	0.0223199	0.329512
HSPA1A_P0DMV8_seq.14237.1	CKD_PGS	EUR	1989	-0.00837365	0.022441	0.709084
SNX7_Q9UNH6_seq.14245.195	CKD_PGS	EUR	1989	-0.0118171	0.0223682	0.59735
DOK2_O60496_seq.14246.50	CKD_PGS	EUR	1989	0.0236078	0.023448	0.314148
MID2_Q9UJV3_seq.14249.68	CKD_PGS	EUR	1989	-0.0421157	0.0224916	0.0612836
BLMH_Q13867_seq.14250.115	CKD_PGS	EUR	1989	-0.0231449	0.0221474	0.296133
PTPN4_P29074_seq.14254.27	CKD_PGS	EUR	1989	-0.0223168	0.0212263	0.293215
Fc_MOUSE_Q99LC4_seq.14256.4	CKD_PGS	EUR	1989	-0.0263731	0.0216289	0.22286
NET1_Q7Z628_seq.14260.112	CKD_PGS	EUR	1989	0.00302263	0.0236333	0.898244
SRXN1_Q9BYN0_seq.14268.4	CKD_PGS	EUR	1989	-0.0188943	0.0224695	0.400514
RAB6B_Q9NRW1_seq.14271.23	CKD_PGS	EUR	1989	0.018532	0.0225092	0.410433
PREP_P48147_seq.14273.19	CKD_PGS	EUR	1989	0.0299894	0.0230385	0.193167
RAB14_P61106_seq.14283.12	CKD_PGS	EUR	1989	0.029918	0.0222759	0.179406
EIF2AK4_Q9P2K8_seq.14284.23	CKD_PGS	EUR	1989	0.000240799	0.0227634	0.991561
NFATC1_O95644_seq.14286.2	CKD_PGS	EUR	1989	-0.00809785	0.0222036	0.715367
RAB5C_P51148_seq.14287.6	CKD_PGS	EUR	1989	0.0072922	0.022553	0.746476
AGAP2_Q99490_seq.14291.53	CKD_PGS	EUR	1989	0.0208243	0.0235633	0.376935
MBD1_Q9UIS9_seq.14294.61	CKD_PGS	EUR	1989	0.0097704	0.0225395	0.664714
Fc_MOUSE_Q99LC4_seq.14308.192	CKD_PGS	EUR	1989	0.0169341	0.0215976	0.433092
HNRNPH1_P31943_seq.14309.8	CKD_PGS	EUR	1989	-0.023534	0.021965	0.284105
PPIL2_Q13356_seq.14314.6	CKD_PGS	EUR	1989	-0.0344926	0.0223112	0.12227
VPS29_Q9UBQ0_seq.14318.1	CKD_PGS	EUR	1989	0.0271396	0.0218693	0.214757
SMC3_Q9UQE7_seq.14324.52	CKD_PGS	EUR	1989	-0.00476193	0.0220352	0.828928
UBE2E1_P51965_seq.14326.4	CKD_PGS	EUR	1989	0.035461	0.0230753	0.124514
DIDO1_Q9BTC0_seq.14329.4	CKD_PGS	EUR	1989	0.00849203	0.022177	0.70182
DYNLT1_P63172_seq.14331.262	CKD_PGS	EUR	1989	-0.0119746	0.0224525	0.593867
RALA_P11233_seq.14332.3	CKD_PGS	EUR	1989	0.014129	0.023434	0.546627
RCVRN_P35243_seq.14334.3	CKD_PGS	EUR	1989	-0.0304972	0.0222733	0.171085
TRAPPC3_O43617_seq.14337.1	CKD_PGS	EUR	1989	0.0493147	0.0218166	0.0239038
FAM69C_Q0P6D2_seq.14341.8	CKD_PGS	EUR	1989	0.00912743	0.02259	0.686222
MSTN_O14793_seq.14583.49	CKD_PGS	EUR	1989	-0.0222896	0.0226504	0.325202
GDF11_O95390_seq.14587.16	CKD_PGS	EUR	1989	0.0107252	0.022877	0.639252
FAM210A_Q96ND0_seq.14593.152	CKD_PGS	EUR	1989	0.0114623	0.022336	0.607886
SEMA6C_Q9H3T2_seq.14597.5	CKD_PGS	EUR	1989	0.0212791	0.021509	0.322632
STAB1_Q9NY15_seq.14599.18	CKD_PGS	EUR	1989	-0.036436	0.0222622	0.101859
KIAA0040_J3QR46_seq.14603.51	CKD_PGS	EUR	1989	0.0463816	0.0226216	0.0404646
Fc_MOUSE_Q99LC4_seq.14605.2	CKD_PGS	EUR	1989	-0.018009	0.0225317	0.424228
NCMAP_Q5T1S8_seq.14614.41	CKD_PGS	EUR	1989	-0.00504764	0.021816	0.817048
KRTAP24_Q9BYR9_seq.14615.46	CKD_PGS	EUR	1989	0.0327922	0.0222949	0.141494
ZNF382_Q96SR6_seq.14616.16	CKD_PGS	EUR	1989	0.00116852	0.0222728	0.958164
Fc_MOUSE_Q99LC4_seq.14617.7	CKD_PGS	EUR	1989	0.0114647	0.0210891	0.586756
VOPP1_Q96AW1_seq.14618.26	CKD_PGS	EUR	1989	0.00625989	0.0223361	0.779309
ZNF526_Q8TF50_seq.14619.8	CKD_PGS	EUR	1989	-0.000168579	0.0223953	0.993995
SUMO3_P55854_seq.14623.26	CKD_PGS	EUR	1989	0.0253635	0.0228236	0.266581
CTCF_P49711_seq.14624.51	CKD_PGS	EUR	1989	-0.0178387	0.0221651	0.421026
FBXO3_Q9UK99_seq.14628.72	CKD_PGS	EUR	1989	-0.00611848	0.0223434	0.784238
DUSP16_Q9BY84_seq.14631.22	CKD_PGS	EUR	1989	-0.00691503	0.0217177	0.750212
TMEM185A_Q8NFB2_seq.14633.26	CKD_PGS	EUR	1989	-0.0247947	0.0221892	0.26395
LHCGR_P22888_seq.14634.13	CKD_PGS	EUR	1989	-0.0503299	0.022917	0.0281949
Fc_MOUSE_Q99LC4_seq.14635.28	CKD_PGS	EUR	1989	0.00405751	0.0220954	0.854318
HRSP12_P52758_seq.14636.25	CKD_PGS	EUR	1989	0.0342187	0.0227528	0.132759
GSTA4_O15217_seq.14645.253	CKD_PGS	EUR	1989	-0.0394812	0.0223212	0.0770864
DNAJC17_Q9NVM6_seq.14655.1	CKD_PGS	EUR	1989	0.00518591	0.0232183	0.823283
MZF1_P28698_seq.14662.6	CKD_PGS	EUR	1989	0.0154798	0.0224204	0.490004
RNF8_O76064_seq.14663.44	CKD_PGS	EUR	1989	-0.0170572	0.0225214	0.448916
SKIL_P12757_seq.14670.1	CKD_PGS	EUR	1989	0.00372742	0.0234699	0.873829
PACSIN3_Q9UKS6_seq.14674.63	CKD_PGS	EUR	1989	0.00175523	0.0222975	0.937264
EIF4B_P23588_seq.14675.20	CKD_PGS	EUR	1989	0.015091	0.0226959	0.506179
CAPN2_P17655_seq.14684.17	CKD_PGS	EUR	1989	0.0139487	0.022488	0.535149
AKT2_P31751_seq.14685.17	CKD_PGS	EUR	1989	0.0213938	0.0220588	0.33224
PLIN3_O60664_seq.14687.6	CKD_PGS	EUR	1989	0.0212464	0.021763	0.329055
PTPN7_P35236_seq.14688.6	CKD_PGS	EUR	1989	0.0275309	0.0223527	0.218224
SEC13_P55735_seq.14689.3	CKD_PGS	EUR	1989	-0.00769396	0.0222803	0.729887
ZNF276_Q8N554_seq.14692.3	CKD_PGS	EUR	1989	-0.0342286	0.0218886	0.118034
FIGF_O43915_seq.14705.1	CKD_PGS	EUR	1989	0.0125455	0.0220908	0.570163
C8G_P07360_seq.14708.59	CKD_PGS	EUR	1989	-0.0544185	0.0224811	0.0155835
CST6_Q15828_seq.14711.27	CKD_PGS	EUR	1989	0.050215	0.0227274	0.0272578
AZU1_P20160_seq.14713.46	CKD_PGS	EUR	1989	0.0176184	0.0211407	0.404729
CRLF1_O75462_seq.14747.9	CKD_PGS	EUR	1989	0.0191378	0.0223312	0.391551
ARHGAP5_Q13017_seq.14748.31	CKD_PGS	EUR	1989	0.0295597	0.0231093	0.201004
IGF2_P01344_seq.15295.81	CKD_PGS	EUR	1989	-0.0192013	0.0226467	0.396617
S100A3_P33764_seq.15297.3	CKD_PGS	EUR	1989	0.0194131	0.022367	0.385535
NETO1_Q8TDF5_seq.15298.199	CKD_PGS	EUR	1989	0.037359	0.0219871	0.0894514
MESDC2_Q14696_seq.15299.102	CKD_PGS	EUR	1989	0.0392657	0.0230247	0.0882815
CCDC134_Q9H6E4_seq.15300.66	CKD_PGS	EUR	1989	0.0554319	0.0232188	0.0170631
ACRV1_P26436_seq.15301.24	CKD_PGS	EUR	1989	-0.0233045	0.0219772	0.289096
S100A5_P33763_seq.15303.63	CKD_PGS	EUR	1989	0.0287437	0.0231599	0.214718
REG3A_Q06141_seq.15304.1	CKD_PGS	EUR	1989	0.034062	0.022269	0.126283
SCGN_O76038_seq.15305.7	CKD_PGS	EUR	1989	0.0323743	0.0220319	0.141877
IGJ_P01591_seq.15306.20	CKD_PGS	EUR	1989	-0.0322616	0.0212077	0.128365
VWC2_Q2TAL6_seq.15308.108	CKD_PGS	EUR	1989	0.0612379	0.0220101	0.00544946
PRC1_O43663_seq.15310.61	CKD_PGS	EUR	1989	-0.0231247	0.0222703	0.299227
AGO1_Q9UL18_seq.15312.14	CKD_PGS	EUR	1989	0.00811883	0.0231908	0.72631
MAD2L1_Q13257_seq.15313.28	CKD_PGS	EUR	1989	-0.00428224	0.0220387	0.845957
CLIC4_Q9Y696_seq.15314.49	CKD_PGS	EUR	1989	0.017027	0.022893	0.457108
CUTC_Q9NTM9_seq.15315.64	CKD_PGS	EUR	1989	-0.0421952	0.0218508	0.0536184
TXNL4B_Q9NX01_seq.15316.262	CKD_PGS	EUR	1989	0.0200066	0.022726	0.378781
S100A10_P60903_seq.15318.75	CKD_PGS	EUR	1989	-0.00149868	0.0227459	0.947474
CCNA1_P78396_seq.15319.226	CKD_PGS	EUR	1989	-0.00310435	0.0223558	0.889574
CPLX2_Q6PUV4_seq.15321.8	CKD_PGS	EUR	1989	0.0634417	0.0218254	0.00369247
CRADD_P78560_seq.15322.35	CKD_PGS	EUR	1989	0.0029621	0.0227997	0.896644
AGO3_Q9H9G7_seq.15323.112	CKD_PGS	EUR	1989	0.0159616	0.0228852	0.485595
FTL_P02792_seq.15324.58	CKD_PGS	EUR	1989	-0.0163619	0.0216825	0.450571
GAP43_P17677_seq.15325.14	CKD_PGS	EUR	1989	0.0157535	0.0225568	0.485014
GBP1_P32455_seq.15326.64	CKD_PGS	EUR	1989	0.00830967	0.0222716	0.709109
ROBLD3_Q9Y2Q5_seq.15329.167	CKD_PGS	EUR	1989	0.00438432	0.0225667	0.845974
RBBP4_Q09028_seq.15331.47	CKD_PGS	EUR	1989	-0.016974	0.0223887	0.448452
SDF2_Q99470_seq.15333.11	CKD_PGS	EUR	1989	0.0482462	0.0216135	0.025712
SELM_Q8WWX9_seq.15336.7	CKD_PGS	EUR	1989	0.0994891	0.0221411	7.41553e-06
CFL2_Q9Y281_seq.15339.32	CKD_PGS	EUR	1989	0.0357188	0.0220902	0.106048
KNG1_P01042_seq.15343.337	CKD_PGS	EUR	1989	-0.018631	0.0219381	0.395843
IFNG_P01579_seq.15346.31	CKD_PGS	EUR	1989	-0.00732325	0.0221271	0.740707
HPX_P02790_seq.15347.12	CKD_PGS	EUR	1989	-0.0122013	0.0226446	0.590074
SCG5_P05408_seq.15358.28	CKD_PGS	EUR	1989	-0.0199203	0.0220947	0.367384
ANKRD1_Q15327_seq.15361.37	CKD_PGS	EUR	1989	-0.0416535	0.0218454	0.0566999
APOA5_Q6Q788_seq.15363.32	CKD_PGS	EUR	1989	0.0199975	0.0223231	0.370458
APOC1_P02654_seq.15364.101	CKD_PGS	EUR	1989	-0.0136928	0.0223393	0.539983
BAI3_O60242_seq.15365.41	CKD_PGS	EUR	1989	-0.0409754	0.0221546	0.0645317
BPIFB1_Q8TDL5_seq.15367.38	CKD_PGS	EUR	1989	-0.017122	0.0231938	0.46047
BMPER_Q8N8U9_seq.15368.3	CKD_PGS	EUR	1989	-0.022144	0.022663	0.32864
BOLA1_Q9Y3E2_seq.15370.5	CKD_PGS	EUR	1989	0.05717	0.023209	0.0138524
BRD2_P25440_seq.15372.43	CKD_PGS	EUR	1989	-0.00697055	0.0221933	0.753491
GKN1_Q9NS71_seq.15374.15	CKD_PGS	EUR	1989	-0.0358178	0.0219513	0.102903
CPB1_P15086_seq.15375.49	CKD_PGS	EUR	1989	0.0174816	0.0231374	0.450006
CTSE_P14091_seq.15376.134	CKD_PGS	EUR	1989	0.022527	0.0230013	0.327512
DDR2_Q16832_seq.15381.45	CKD_PGS	EUR	1989	0.0887986	0.0218539	5.02833e-05
EDN3_P14138_seq.15383.200	CKD_PGS	EUR	1989	0.0229352	0.0218934	0.294959
KL_Q9UEF7_seq.15384.15	CKD_PGS	EUR	1989	-0.0595142	0.0226398	0.00863662
FABP2_P12104_seq.15385.116	CKD_PGS	EUR	1989	0.0440872	0.0218653	0.043903
FABP4_P15090_seq.15386.7	CKD_PGS	EUR	1989	0.0901131	0.022513	6.49385e-05
NRP2_O60462_seq.15387.44	CKD_PGS	EUR	1989	-0.0694175	0.0217982	0.00147244
FCGR3A_P08637_seq.15388.24	CKD_PGS	EUR	1989	0.00713396	0.0218164	0.743703
FXN_Q16595_seq.15389.1	CKD_PGS	EUR	1989	-0.0131598	0.022032	0.550373
GAL_P22466_seq.15390.3	CKD_PGS	EUR	1989	-0.0138134	0.022548	0.540196
GAS6_Q14393_seq.15391.114	CKD_PGS	EUR	1989	0.018262	0.0216364	0.398748
UNC5B_Q8IZJ1_seq.15394.79	CKD_PGS	EUR	1989	0.0667611	0.0218338	0.00226049
GSTM1_P09488_seq.15395.15	CKD_PGS	EUR	1989	-0.00951559	0.0207472	0.64654
GFER_P55789_seq.15398.2	CKD_PGS	EUR	1989	0.0497334	0.0231548	0.0318457
ID1_P41134_seq.15402.2	CKD_PGS	EUR	1989	0.0649469	0.0217002	0.00279754
ID2_Q02363_seq.15403.53	CKD_PGS	EUR	1989	-0.0375128	0.0212496	0.0776611
IFNA21_P01568_seq.15404.3	CKD_PGS	EUR	1989	0.00640544	0.0215845	0.76668
IFNA4_P05014_seq.15405.23	CKD_PGS	EUR	1989	-0.0259315	0.0223581	0.246261
BIRC7_Q96CA5_seq.15412.40	CKD_PGS	EUR	1989	-0.0261218	0.0226967	0.249909
LCAT_P04180_seq.15413.3	CKD_PGS	EUR	1989	0.015601	0.0226384	0.490817
LDHA_P00338_seq.15414.316	CKD_PGS	EUR	1989	-0.0056482	0.0222069	0.799256
LYG2_Q86SG7_seq.15416.54	CKD_PGS	EUR	1989	0.00457728	0.021084	0.828155
SERPINB5_P36952_seq.15417.3	CKD_PGS	EUR	1989	0.0304656	0.0222523	0.171125
MAPK10_P53779_seq.15418.25	CKD_PGS	EUR	1989	0.00653433	0.0228957	0.775372
MMP20_O60882_seq.15419.15	CKD_PGS	EUR	1989	-0.00965766	0.022424	0.666745
PMP2_P02689_seq.15422.12	CKD_PGS	EUR	1989	0.0260619	0.0219226	0.234656
NEU1_Q99519_seq.15426.5	CKD_PGS	EUR	1989	-0.00843148	0.022808	0.711667
LOXL3_P58215_seq.15427.35	CKD_PGS	EUR	1989	0.00773355	0.0225947	0.732182
OPTC_Q9UBM4_seq.15430.165	CKD_PGS	EUR	1989	-0.0284046	0.0220064	0.196944
OTC_P00480_seq.15431.31	CKD_PGS	EUR	1989	-0.024064	0.022281	0.280265
OTOR_Q9NRC9_seq.15432.1	CKD_PGS	EUR	1989	0.0507751	0.0217228	0.0195176
SRC_P12931_seq.15433.4	CKD_PGS	EUR	1989	0.00950366	0.0224502	0.672106
PNOC_Q13519_seq.15434.5	CKD_PGS	EUR	1989	0.0248142	0.0216839	0.252613
PNP_P00491_seq.15435.4	CKD_PGS	EUR	1989	-0.000659387	0.022686	0.976815
RAMP1_O60894_seq.15436.40	CKD_PGS	EUR	1989	-0.0155114	0.0208163	0.456265
RAMP3_O60896_seq.15437.11	CKD_PGS	EUR	1989	-0.0333347	0.0220458	0.130678
RND3_P61587_seq.15439.21	CKD_PGS	EUR	1989	-0.00722752	0.0213767	0.735321
PCSK2_P16519_seq.15440.57	CKD_PGS	EUR	1989	-0.0614227	0.022151	0.00560812
GM2A_P17900_seq.15441.6	CKD_PGS	EUR	1989	0.115707	0.0216454	1.00581e-07
SERPINB4_P48594_seq.15444.45	CKD_PGS	EUR	1989	0.0145748	0.0225521	0.518178
NRG1_Q02297_seq.15446.25	CKD_PGS	EUR	1989	0.0247623	0.0223229	0.267446
SORD_Q00796_seq.15447.45	CKD_PGS	EUR	1989	-0.0111551	0.0221031	0.613836
SQSTM1_Q13501_seq.15448.47	CKD_PGS	EUR	1989	0.00681477	0.0227403	0.764454
TIMD4_Q96H15_seq.15449.33	CKD_PGS	EUR	1989	0.044676	0.0224241	0.0464733
NT5E_P21589_seq.15452.5	CKD_PGS	EUR	1989	-0.0195023	0.0226814	0.389983
AMBP_P02760_seq.15453.3	CKD_PGS	EUR	1989	0.0519332	0.0217314	0.0169519
ADAM15_Q13444_seq.15455.40	CKD_PGS	EUR	1989	0.001445	0.0215694	0.946594
ANPEP_P15144_seq.15457.14	CKD_PGS	EUR	1989	0.0274641	0.0226885	0.226237
DPP4_P27487_seq.15460.9	CKD_PGS	EUR	1989	-0.0181347	0.022538	0.42113
CD8A_P01732_seq.15462.28	CKD_PGS	EUR	1989	0.0499597	0.0225864	0.0270853
CNPY4_Q8N129_seq.15465.79	CKD_PGS	EUR	1989	0.0241317	0.0235197	0.305009
COL9A1_P20849_seq.15466.30	CKD_PGS	EUR	1989	0.0462762	0.0220988	0.0363823
CTHRC1_Q96CG8_seq.15467.10	CKD_PGS	EUR	1989	0.0153904	0.0225347	0.494708
CFHR1_Q03591_seq.15468.14	CKD_PGS	EUR	1989	0.0139066	0.022629	0.538924
HEXB_P07686_seq.15470.11	CKD_PGS	EUR	1989	-0.0221301	0.0225995	0.327587
PNLIPRP2_P54317_seq.15471.29	CKD_PGS	EUR	1989	-0.0124026	0.0224408	0.580543
LRP11_Q86VZ4_seq.15472.16	CKD_PGS	EUR	1989	0.0686951	0.0220212	0.00183778
PIN1_Q13526_seq.15474.7	CKD_PGS	EUR	1989	0.00740131	0.0227907	0.745404
PLTP_P55058_seq.15475.4	CKD_PGS	EUR	1989	-0.0562234	0.022619	0.013013
REG3G_Q6UW15_seq.15476.6	CKD_PGS	EUR	1989	-0.0188666	0.0223019	0.397676
VNN2_O95498_seq.15480.2	CKD_PGS	EUR	1989	0.00558128	0.0225905	0.804885
CAMP_P49913_seq.15481.45	CKD_PGS	EUR	1989	0.0549235	0.0224451	0.014491
A2ML1_A8K2U0_seq.15482.12	CKD_PGS	EUR	1989	0.0156291	0.022014	0.477812
AGRN_O00468_seq.15483.377	CKD_PGS	EUR	1989	-0.0174165	0.0226932	0.442891
AOC1_P19801_seq.15486.126	CKD_PGS	EUR	1989	-0.0572032	0.0222309	0.0101507
CES1_P23141_seq.15487.164	CKD_PGS	EUR	1989	-0.0166105	0.0228515	0.467381
CD248_Q9HCU0_seq.15491.20	CKD_PGS	EUR	1989	-0.0156793	0.0219876	0.475869
CRIM1_Q9NZV1_seq.15492.1	CKD_PGS	EUR	1989	0.0267595	0.022529	0.235064
FGFBP1_Q14512_seq.15494.11	CKD_PGS	EUR	1989	-0.021555	0.0224605	0.337332
FOLR3_P41439_seq.15495.9	CKD_PGS	EUR	1989	0.00927035	0.022293	0.677571
HS3ST1_O14792_seq.15497.9	CKD_PGS	EUR	1989	-0.0373097	0.02219	0.0928486
ATRN_O75882_seq.15499.11	CKD_PGS	EUR	1989	-0.0272566	0.0227667	0.231367
LEFTY2_O00292_seq.15503.15	CKD_PGS	EUR	1989	0.0655998	0.0219724	0.00286546
LEFTY2_O00292_seq.15503.20	CKD_PGS	EUR	1989	0.0270988	0.0227578	0.233897
BIRC7_Q96CA5_seq.15504.39	CKD_PGS	EUR	1989	0.00258102	0.0224001	0.90828
LRP12_Q9Y561_seq.15506.34	CKD_PGS	EUR	1989	-0.00144534	0.0219104	0.947412
NAGLU_P54802_seq.15509.2	CKD_PGS	EUR	1989	0.0251223	0.0225723	0.265858
NPTXR_O95502_seq.15511.37	CKD_PGS	EUR	1989	0.0214047	0.0222497	0.336155
PRSS8_Q16651_seq.15513.108	CKD_PGS	EUR	1989	0.0378945	0.0221515	0.0872944
BCHE_P06276_seq.15514.26	CKD_PGS	EUR	1989	-0.06868	0.0225767	0.00238055
SAA1_P0DJI8_seq.15515.2	CKD_PGS	EUR	1989	0.00245507	0.0223019	0.912354
SAA4_P35542_seq.15516.12	CKD_PGS	EUR	1989	-0.0416776	0.0217479	0.0554586
CLSTN1_O94985_seq.15521.4	CKD_PGS	EUR	1989	-0.0287833	0.0225845	0.202647
GLIPR2_Q9H4G4_seq.15522.2	CKD_PGS	EUR	1989	-0.0266512	0.0227906	0.242386
ALAD_P13716_seq.15523.9	CKD_PGS	EUR	1989	0.00259993	0.0222881	0.907148
PGAM2_P15259_seq.15524.30	CKD_PGS	EUR	1989	0.024082	0.0217308	0.267913
ADH1C_P00326_seq.15525.294	CKD_PGS	EUR	1989	-0.0130879	0.0219648	0.551337
GSS_P48637_seq.15526.33	CKD_PGS	EUR	1989	-0.0181227	0.0223591	0.417734
DLD_P09622_seq.15527.90	CKD_PGS	EUR	1989	-0.0131793	0.0227214	0.561953
CSRP1_P21291_seq.15529.33	CKD_PGS	EUR	1989	0.0161445	0.0217753	0.458532
EPHB4_P54760_seq.15530.33	CKD_PGS	EUR	1989	0.0587934	0.0219771	0.00752982
MSR1_P21757_seq.15533.97	CKD_PGS	EUR	1989	0.042788	0.0226582	0.059118
MDH2_P40926_seq.15534.26	CKD_PGS	EUR	1989	0.0194716	0.0219361	0.374836
PRSS27_Q9BQR3_seq.15535.3	CKD_PGS	EUR	1989	0.0413738	0.0218398	0.0583145
SLITRK1_Q96PX8_seq.15539.15	CKD_PGS	EUR	1989	0.0366295	0.0218065	0.0931647
VIM_P08670_seq.15540.6	CKD_PGS	EUR	1989	0.000429179	0.0222416	0.984607
CKMT1A_P12532_seq.15542.19	CKD_PGS	EUR	1989	0.0223479	0.0227402	0.325853
KLK14_Q9P0G3_seq.15544.25	CKD_PGS	EUR	1989	0.0337156	0.0224148	0.132699
PPP3R1_P63098_seq.15545.13	CKD_PGS	EUR	1989	0.0240662	0.0228554	0.292479
PHGDH_O43175_seq.15548.35	CKD_PGS	EUR	1989	0.0303314	0.0220605	0.169312
ACHE_P22303_seq.15553.22	CKD_PGS	EUR	1989	-0.040842	0.021261	0.0548776
AMY2B_P19961_seq.15556.49	CKD_PGS	EUR	1989	-0.00895989	0.0229737	0.696575
ENPEP_Q07075_seq.15558.63	CKD_PGS	EUR	1989	-0.0209822	0.0224276	0.349617
ANTXR2_P58335_seq.15559.5	CKD_PGS	EUR	1989	-0.0355646	0.0228894	0.120403
TCN2_P20062_seq.15560.52	CKD_PGS	EUR	1989	-0.0021005	0.0201326	0.916916
GUSB_P08236_seq.15562.24	CKD_PGS	EUR	1989	0.0117768	0.0222707	0.597003
MUC16_Q8WXI7_seq.15565.102	CKD_PGS	EUR	1989	-0.0107221	0.0219331	0.625001
CNN1_P51911_seq.15566.10	CKD_PGS	EUR	1989	0.023115	0.0228537	0.311933
CD247_P20963_seq.15567.2	CKD_PGS	EUR	1989	-0.00474325	0.0216283	0.826433
COL2A1_P02458_seq.15569.15	CKD_PGS	EUR	1989	-0.00860476	0.022673	0.704346
CR2_P20023_seq.15570.99	CKD_PGS	EUR	1989	0.0105242	0.0223646	0.637996
NCAN_O14594_seq.15573.110	CKD_PGS	EUR	1989	0.00339148	0.0227255	0.881382
CCNA2_P20248_seq.15574.37	CKD_PGS	EUR	1989	-0.0147825	0.0222373	0.506282
RNASE3_P12724_seq.15576.158	CKD_PGS	EUR	1989	0.0105953	0.0209222	0.612623
ENPP6_Q6UWR7_seq.15579.26	CKD_PGS	EUR	1989	0.000928204	0.0223227	0.966837
EPHA7_Q15375_seq.15580.2	CKD_PGS	EUR	1989	0.0135396	0.0223361	0.544467
FANK1_Q8TC84_seq.15581.16	CKD_PGS	EUR	1989	0.00258521	0.0226991	0.909336
FCN1_O00602_seq.15582.25	CKD_PGS	EUR	1989	0.0113057	0.0227995	0.620039
FCRLB_Q6BAA4_seq.15583.18	CKD_PGS	EUR	1989	0.0603637	0.0216856	0.0054275
CFHR2_P36980_seq.15584.9	CKD_PGS	EUR	1989	0.0223769	0.0208919	0.284263
FBLN5_Q9UBX5_seq.15585.304	CKD_PGS	EUR	1989	0.0489748	0.0220692	0.0265903
FOLR2_P14207_seq.15587.20	CKD_PGS	EUR	1989	0.0322315	0.0221028	0.144929
GLA_P06280_seq.15588.17	CKD_PGS	EUR	1989	-0.0117144	0.0220897	0.595958
GC_P02774_seq.15589.1	CKD_PGS	EUR	1989	-0.0423559	0.0225786	0.0608127
GPX1_P07203_seq.15591.28	CKD_PGS	EUR	1989	0.0130163	0.0223679	0.560689
HTRA1_Q92743_seq.15594.47	CKD_PGS	EUR	1989	0.00438091	0.0221829	0.843464
HEXIM1_O94992_seq.15596.7	CKD_PGS	EUR	1989	0.0181177	0.023411	0.439085
IL6R_P08887_seq.15602.43	CKD_PGS	EUR	1989	0.0193259	0.0226079	0.39275
ITGA2_P17301_seq.15603.20	CKD_PGS	EUR	1989	-0.0167402	0.0220408	0.447637
MAPK9_P45984_seq.15604.18	CKD_PGS	EUR	1989	0.0262299	0.0229599	0.253418
KRT19_P08727_seq.15606.19	CKD_PGS	EUR	1989	0.0219757	0.0222383	0.323181
PKLR_P30613_seq.15607.56	CKD_PGS	EUR	1989	-0.0431705	0.0229621	0.0602446
RPS6KB1_P23443_seq.15608.5	CKD_PGS	EUR	1989	0.00977424	0.0233155	0.675104
LAP3_P28838_seq.15610.72	CKD_PGS	EUR	1989	0.0288678	0.0228207	0.206027
LIN7B_Q9HAP6_seq.15612.5	CKD_PGS	EUR	1989	0.0386661	0.0226292	0.087667
PNLIP_P16233_seq.15613.16	CKD_PGS	EUR	1989	-0.0100253	0.0230586	0.663773
LILRA2_Q8N149_seq.15614.168	CKD_PGS	EUR	1989	0.0301244	0.0214666	0.160681
LILRB3_O75022_seq.15615.8	CKD_PGS	EUR	1989	0.0384694	0.0221156	0.0821081
XCL2_Q9UBD3_seq.15617.8	CKD_PGS	EUR	1989	-0.030161	0.0226985	0.184079
MOG_Q16653_seq.15619.49	CKD_PGS	EUR	1989	-0.00535734	0.0227181	0.813598
NLGN1_Q8N2Q7_seq.15620.4	CKD_PGS	EUR	1989	0.0082812	0.0216906	0.70266
OPCML_Q14982_seq.15622.13	CKD_PGS	EUR	1989	0.0117	0.0225183	0.603416
PDCD1_Q15116_seq.15623.1	CKD_PGS	EUR	1989	-0.0165168	0.0224187	0.461366
HSPG2_P98160_seq.15626.223	CKD_PGS	EUR	1989	-0.0202712	0.0218927	0.354593
AKT1_P31749_seq.15627.83	CKD_PGS	EUR	1989	0.0172521	0.023184	0.456881
PSG1_P11464_seq.15631.18	CKD_PGS	EUR	1989	-0.0169556	0.0224681	0.450549
RBP4_P02753_seq.15633.6	CKD_PGS	EUR	1989	0.0786076	0.0224085	0.000461716
SLIT1_O75093_seq.15634.139	CKD_PGS	EUR	1989	-0.0219306	0.0224776	0.32935
SMOC2_Q9H3U7_seq.15635.4	CKD_PGS	EUR	1989	0.0543557	0.0218503	0.0129414
SORCS1_Q8WY21_seq.15636.49	CKD_PGS	EUR	1989	-0.00576617	0.0220946	0.794138
SORCS3_Q9UPU3_seq.15637.38	CKD_PGS	EUR	1989	0.000941259	0.0221298	0.966078
TAGLN_Q01995_seq.15640.54	CKD_PGS	EUR	1989	0.0601011	0.021481	0.00519403
TMEFF1_Q8IYR6_seq.15641.20	CKD_PGS	EUR	1989	0.0128492	0.0228284	0.573595
BTD_P43251_seq.15644.1	CKD_PGS	EUR	1989	-0.0685215	0.0228652	0.00276274
COL10A1_Q03692_seq.15653.9	CKD_PGS	EUR	1989	0.0130063	0.0224693	0.562759
BMP2_P12643_seq.15666.21	CKD_PGS	EUR	1989	0.00778773	0.0227117	0.731714
BMP4_P12644_seq.15667.39	CKD_PGS	EUR	1989	0.00197034	0.0223952	0.929901
BMP8B_P34820_seq.15668.19	CKD_PGS	EUR	1989	-0.0289354	0.0224818	0.198225
BRAF_P15056_seq.15669.7	CKD_PGS	EUR	1989	0.0132305	0.0228247	0.562212
C1QL2_Q7Z5L3_seq.15670.15	CKD_PGS	EUR	1989	-0.0140979	0.0220042	0.521796
CD79A_P11912_seq.15674.3	CKD_PGS	EUR	1989	0.0244286	0.0220125	0.267237
CEBPB_P17676_seq.15675.3	CKD_PGS	EUR	1989	-0.0300881	0.0221663	0.174816
DKK2_Q9UBU2_seq.15678.71	CKD_PGS	EUR	1989	0.0183704	0.0221892	0.407828
INHBC_P55103_seq.15686.49	CKD_PGS	EUR	1989	0.0192972	0.0218533	0.377325
LMAN1_P49257_seq.15688.30	CKD_PGS	EUR	1989	0.0158079	0.0218653	0.469786
NODAL_Q96S42_seq.15692.300	CKD_PGS	EUR	1989	0.0133747	0.0218978	0.541418
PGR_P06401_seq.15693.9	CKD_PGS	EUR	1989	0.0128117	0.0226244	0.571268
TXLNA_P40222_seq.15698.6	CKD_PGS	EUR	1989	0.020164	0.0230173	0.381115
GPT_P24298_seq.16015.19	CKD_PGS	EUR	1989	-0.0106187	0.021999	0.629369
CDH8_P55286_seq.16021.30	CKD_PGS	EUR	1989	-0.00575019	0.0225133	0.798431
FLT4_P35916_seq.16035.8	CKD_PGS	EUR	1989	-0.00715113	0.0222363	0.747792
SHC1_P29353_seq.16043.30	CKD_PGS	EUR	1989	0.0149779	0.02319	0.518433
OLR1_P78380_seq.16049.43	CKD_PGS	EUR	1989	-0.00944323	0.0225168	0.67498
CFHR5_Q9BXR6_seq.16055.3	CKD_PGS	EUR	1989	-0.00319273	0.0229083	0.889172
IGF2R_P11717_seq.16057.6	CKD_PGS	EUR	1989	0.00156105	0.0223576	0.944343
NID2_Q14112_seq.16060.99	CKD_PGS	EUR	1989	0.0460714	0.0227942	0.0433946
WIF1_Q9Y5W5_seq.16070.7	CKD_PGS	EUR	1989	-0.0075292	0.0224338	0.737194
GRAP2_O75791_seq.16074.12	CKD_PGS	EUR	1989	-0.0151268	0.0227457	0.506103
TEC_P42680_seq.16079.2	CKD_PGS	EUR	1989	0.013708	0.023219	0.555004
AKR1B10_O60218_seq.16081.38	CKD_PGS	EUR	1989	-0.00285218	0.022455	0.898939
EPHA4_P54764_seq.16288.17	CKD_PGS	EUR	1989	0.0170938	0.0223724	0.444924
GIP_P09681_seq.16292.288	CKD_PGS	EUR	1989	-0.00964743	0.0222967	0.665291
GHRH_P01286_seq.16293.1	CKD_PGS	EUR	1989	0.00708922	0.0225248	0.753
LGR5_O75473_seq.16296.43	CKD_PGS	EUR	1989	0.00851114	0.0221054	0.700261
ROBO4_Q8WZ75_seq.16297.14	CKD_PGS	EUR	1989	-0.00662049	0.0213876	0.756937
PLA2G2D_Q9UNK4_seq.16298.84	CKD_PGS	EUR	1989	0.0220435	0.0223389	0.323875
TIGIT_Q495A1_seq.16299.13	CKD_PGS	EUR	1989	-0.00338034	0.0223661	0.879883
TREM2_Q9NZC2_seq.16300.4	CKD_PGS	EUR	1989	0.0336908	0.0222944	0.130902
BPIFA2_Q96DR5_seq.16302.11	CKD_PGS	EUR	1989	0.00825621	0.0223656	0.712058
LGR4_Q9BXB1_seq.16304.6	CKD_PGS	EUR	1989	-0.0485057	0.0225369	0.0314961
CDH11_P55287_seq.16305.10	CKD_PGS	EUR	1989	0.0237618	0.0199221	0.233118
UNC5D_Q6UXZ4_seq.16307.22	CKD_PGS	EUR	1989	0.0628904	0.0215805	0.00360593
BTLA_Q7Z6A9_seq.16308.14	CKD_PGS	EUR	1989	-0.0345608	0.0219132	0.114917
DKKL1_Q9UK85_seq.16309.30	CKD_PGS	EUR	1989	-0.00403524	0.0227015	0.858936
CDH6_P55285_seq.16312.45	CKD_PGS	EUR	1989	-0.000861549	0.0224882	0.969443
FLT1_P17948_seq.16315.105	CKD_PGS	EUR	1989	-0.0134449	0.0219408	0.540091
DSG3_P32926_seq.16317.20	CKD_PGS	EUR	1989	0.00215606	0.02198	0.921869
ACVRL1_P37023_seq.16318.12	CKD_PGS	EUR	1989	0.0774483	0.0225205	0.000595987
CD320_Q9NPF0_seq.16320.139	CKD_PGS	EUR	1989	0.0595876	0.0220076	0.00683578
PACAP_Q8WU39_seq.16322.10	CKD_PGS	EUR	1989	0.0209546	0.0231724	0.365953
NRXN3_Q9Y4C0_seq.16323.8	CKD_PGS	EUR	1989	0.0459004	0.021968	0.0367975
TLR1_Q15399_seq.16324.38	CKD_PGS	EUR	1989	-0.0490395	0.0223424	0.0282864
GFP_P42212_seq.16535.61	CKD_PGS	EUR	1989	0.0136016	0.0223703	0.543246
HMGA1_P17096_seq.16536.3	CKD_PGS	EUR	1989	0.0559263	0.0221513	0.011656
STAT5B_P51692_seq.16551.14	CKD_PGS	EUR	1989	-0.000578713	0.0221376	0.979147
MYOC_Q99972_seq.16558.2	CKD_PGS	EUR	1989	0.060992	0.0219431	0.00549504
A1BG_P04217_seq.16561.9	CKD_PGS	EUR	1989	-0.00494077	0.0219726	0.822112
NUDT2_P50583_seq.16583.8	CKD_PGS	EUR	1989	0.0309036	0.0224205	0.168247
B3GNT4_Q9C0J1_seq.16585.16	CKD_PGS	EUR	1989	-0.0268503	0.022123	0.225013
CSN2_P05814_seq.16587.1	CKD_PGS	EUR	1989	-0.0304894	0.0222938	0.171588
HSPA5_P11021_seq.16588.10	CKD_PGS	EUR	1989	0.0232248	0.0223085	0.297969
CHIA_Q9BZP6_seq.16591.71	CKD_PGS	EUR	1989	0.0254953	0.0218738	0.243932
FADD_Q13158_seq.16593.3	CKD_PGS	EUR	1989	0.0110266	0.0221656	0.618918
FAIM_Q9NVQ4_seq.16594.44	CKD_PGS	EUR	1989	0.0297497	0.0228497	0.193078
GLRX3_O76003_seq.16596.25	CKD_PGS	EUR	1989	0.00506095	0.0228549	0.824774
GLRX5_Q86SX6_seq.16597.11	CKD_PGS	EUR	1989	0.0220966	0.0215197	0.304638
GPN1_Q9HCN4_seq.16599.38	CKD_PGS	EUR	1989	0.0222441	0.0231635	0.337017
C1QTNF9_P0C862_seq.16605.2	CKD_PGS	EUR	1989	0.021814	0.0224037	0.330335
AKR1B1_P15121_seq.16606.85	CKD_PGS	EUR	1989	0.0383796	0.0226822	0.090793
GSN_P06396_seq.16607.78	CKD_PGS	EUR	1989	-0.00528475	0.0222309	0.812123
KIRREL2_Q6UWL6_seq.16609.106	CKD_PGS	EUR	1989	0.0695579	0.0220803	0.00165594
LRP10_Q7Z4F1_seq.16610.13	CKD_PGS	EUR	1989	0.0813406	0.0221962	0.000254246
SDC3_O75056_seq.16612.28	CKD_PGS	EUR	1989	-0.0297452	0.0217303	0.171205
CDH17_Q12864_seq.16613.3	CKD_PGS	EUR	1989	-0.0556281	0.0220852	0.0118545
RSPO1_Q2MKA7_seq.16614.27	CKD_PGS	EUR	1989	0.025893	0.0222262	0.24417
ENO3_P13929_seq.16616.137	CKD_PGS	EUR	1989	0.0101302	0.0220034	0.645285
CASP14_P31944_seq.16617.14	CKD_PGS	EUR	1989	0.0309288	0.0225581	0.170508
CD69_Q07108_seq.16618.7	CKD_PGS	EUR	1989	0.0243903	0.0232182	0.293624
LY75_O60449_seq.16620.26	CKD_PGS	EUR	1989	-0.0188909	0.0230614	0.412796
APOA1BP_Q8NCW5_seq.16621.77	CKD_PGS	EUR	1989	0.0202928	0.0229359	0.376395
INHBB_P09529_seq.16746.12	CKD_PGS	EUR	1989	-0.0135774	0.0225585	0.547326
BMP3_P12645_seq.16748.1	CKD_PGS	EUR	1989	-0.0454837	0.0225186	0.0435365
GDF10_P55107_seq.16749.79	CKD_PGS	EUR	1989	-0.054262	0.0224907	0.0159283
NPPB_P16860_seq.16751.15	CKD_PGS	EUR	1989	0.0382028	0.0225003	0.0896878
COL6A2_P12110_seq.16753.46	CKD_PGS	EUR	1989	0.0245277	0.0225802	0.277501
CASK_O14936_seq.16754.40	CKD_PGS	EUR	1989	-0.0198688	0.0215442	0.356518
GDF3_Q9NR23_seq.16755.195	CKD_PGS	EUR	1989	-0.0514586	0.0226046	0.0229249
GDF7_Q7Z4P5_seq.16756.30	CKD_PGS	EUR	1989	-0.00537298	0.0217123	0.804576
HDGF_P51858_seq.16758.96	CKD_PGS	EUR	1989	0.010675	0.0228243	0.640047
IL26_Q9NPH9_seq.16760.2	CKD_PGS	EUR	1989	-0.0103665	0.02261	0.646651
LECT2_O14960_seq.16763.11	CKD_PGS	EUR	1989	0.0214457	0.0226938	0.344774
PPBP_P02775_seq.16765.52	CKD_PGS	EUR	1989	0.000725272	0.0221328	0.973862
JUP_P14923_seq.16768.3	CKD_PGS	EUR	1989	0.0342225	0.0216791	0.11459
RAC3_P60763_seq.16769.20	CKD_PGS	EUR	1989	-0.00121183	0.0232523	0.958441
REG1B_P48304_seq.16770.3	CKD_PGS	EUR	1989	0.030128	0.0225656	0.181988
SCUBE3_Q8IX30_seq.16773.29	CKD_PGS	EUR	1989	-0.0210456	0.0230091	0.36048
HSPA1A_P0DMV8_seq.16780.6	CKD_PGS	EUR	1989	0.0269729	0.0222501	0.225559
ENGASE_Q8NFI3_seq.16781.2	CKD_PGS	EUR	1989	-0.000341365	0.0224684	0.98788
DEFA5_Q01523_seq.16785.45	CKD_PGS	EUR	1989	0.0378819	0.0225746	0.0934898
SIGLEC5_O15389_seq.16792.4	CKD_PGS	EUR	1989	0.0342223	0.0196969	0.0824652
OCIAD1_Q9NX40_seq.16802.31	CKD_PGS	EUR	1989	-0.0179848	0.0225147	0.424501
CALB2_P22676_seq.16803.4	CKD_PGS	EUR	1989	0.030996	0.0223833	0.166276
PDE5A_O76074_seq.16805.5	CKD_PGS	EUR	1989	0.00514489	0.0220933	0.815886
TNNT3_P45378_seq.16807.35	CKD_PGS	EUR	1989	-0.00932918	0.0218876	0.669986
NME4_O00746_seq.16809.1	CKD_PGS	EUR	1989	0.032171	0.022833	0.159001
GDI1_P31150_seq.16810.3	CKD_PGS	EUR	1989	0.0152963	0.0227345	0.501138
FHL1_Q13642_seq.16814.13	CKD_PGS	EUR	1989	-0.04278	0.0222531	0.0546964
CDCP1_Q9H5V8_seq.16818.200	CKD_PGS	EUR	1989	-0.00391589	0.0225256	0.862008
APOL3_O95236_seq.16823.75	CKD_PGS	EUR	1989	0.0220348	0.0228514	0.335032
ATXN3_P54252_seq.16825.20	CKD_PGS	EUR	1989	-0.0112534	0.0229671	0.624203
COL6A1_P12109_seq.16828.8	CKD_PGS	EUR	1989	-0.0281531	0.0232056	0.225198
DOK1_Q99704_seq.16831.7	CKD_PGS	EUR	1989	0.0190109	0.0235426	0.419469
CFHR3_Q02985_seq.16836.1	CKD_PGS	EUR	1989	-0.0215419	0.0220197	0.328046
CFLAR_O15519_seq.16837.20	CKD_PGS	EUR	1989	0.0104481	0.022632	0.644381
MPZL1_O95297_seq.16845.15	CKD_PGS	EUR	1989	0.0130791	0.0225078	0.561244
RAB3B_P20337_seq.16847.39	CKD_PGS	EUR	1989	-0.0129019	0.0223627	0.564047
RGS5_O15539_seq.16850.5	CKD_PGS	EUR	1989	-0.0552555	0.0224663	0.0139991
SCO2_O43819_seq.16851.50	CKD_PGS	EUR	1989	0.030364	0.0236025	0.19843
PDZK1_Q5T2W1_seq.16852.10	CKD_PGS	EUR	1989	-0.0353103	0.022306	0.113583
NRK1_Q9NWW6_seq.16853.5	CKD_PGS	EUR	1989	-0.0146568	0.0229779	0.523635
LSM4_Q9Y4Z0_seq.16854.17	CKD_PGS	EUR	1989	-0.0210507	0.0223229	0.345792
MAPRE2_Q15555_seq.16856.79	CKD_PGS	EUR	1989	-0.00036238	0.0231088	0.98749
RAB2A_P61019_seq.16857.2	CKD_PGS	EUR	1989	0.0192756	0.0231232	0.404606
RCN3_Q96D15_seq.16858.384	CKD_PGS	EUR	1989	0.0170494	0.0227362	0.453417
SH3GLB1_Q9Y371_seq.16859.100	CKD_PGS	EUR	1989	0.0261429	0.0219714	0.234245
NANP_Q8TBE9_seq.16863.47	CKD_PGS	EUR	1989	-0.0188064	0.0225939	0.405303
TAF15_Q92804_seq.16865.62	CKD_PGS	EUR	1989	0.0209092	0.0231848	0.367247
PCTK1_Q00536_seq.16867.76	CKD_PGS	EUR	1989	-0.0113062	0.0234271	0.629424
GSTZ1_O43708_seq.16872.248	CKD_PGS	EUR	1989	-0.0241829	0.0232863	0.299163
MAGOHB_Q96A72_seq.16875.13	CKD_PGS	EUR	1989	-0.0112984	0.0224261	0.614453
MSRB2_Q9Y3D2_seq.16877.19	CKD_PGS	EUR	1989	-0.0506459	0.022191	0.0225795
PHPT1_Q9NRX4_seq.16882.27	CKD_PGS	EUR	1989	0.004876	0.0224341	0.82796
RAB4A_P20338_seq.16883.57	CKD_PGS	EUR	1989	0.0136317	0.02354	0.562596
MAPRE3_Q9UPY8_seq.16885.49	CKD_PGS	EUR	1989	0.00751111	0.0206268	0.71579
PTRH2_Q9Y3E5_seq.16887.29	CKD_PGS	EUR	1989	-0.0123022	0.0210813	0.559582
ADAMTSL1_Q8N6G6_seq.16890.37	CKD_PGS	EUR	1989	0.0211609	0.0223749	0.344394
ENPP2_Q13822_seq.16892.23	CKD_PGS	EUR	1989	-0.0201314	0.0214998	0.349204
OSBPL9_Q96SU4_seq.16899.59	CKD_PGS	EUR	1989	0.007393	0.0217627	0.734111
MDGA1_Q8NFP4_seq.16900.29	CKD_PGS	EUR	1989	-0.0821091	0.0224993	0.000269685
LAMP1_P11279_seq.16902.17	CKD_PGS	EUR	1989	-0.0161748	0.0222819	0.467977
CADM2_Q8N3J6_seq.16907.3	CKD_PGS	EUR	1989	0.0488151	0.0219414	0.026208
OMG_P23515_seq.16908.5	CKD_PGS	EUR	1989	-0.0171443	0.0229063	0.454276
RNASET2_O00584_seq.16913.8	CKD_PGS	EUR	1989	0.0662185	0.022221	0.00291781
CD14_P08571_seq.16914.104	CKD_PGS	EUR	1989	-0.0398487	0.0222736	0.0737594
SEMA4A_Q9H3S1_seq.16915.153	CKD_PGS	EUR	1989	-0.0348872	0.0225857	0.122589
SLITRK6_Q9H5Y7_seq.16916.19	CKD_PGS	EUR	1989	0.00834667	0.0218297	0.702241
TLR3_O15455_seq.16918.198	CKD_PGS	EUR	1989	0.00270383	0.0225242	0.904463
DBI_P07108_seq.16919.1	CKD_PGS	EUR	1989	0.0629204	0.0227998	0.00583915
PLXNB3_Q9ULL4_seq.16922.53	CKD_PGS	EUR	1989	-0.0383006	0.021462	0.0744836
PFN2_P35080_seq.16923.20	CKD_PGS	EUR	1989	-0.00812365	0.0220564	0.71268
ALPL_P05186_seq.16926.44	CKD_PGS	EUR	1989	0.0186766	0.0214745	0.384564
F13A1_F13B_P00488_P05160_seq.16927.9	CKD_PGS	EUR	1989	0.0754241	0.0221022	0.000656647
SULT1E1_P49888_seq.16932.5	CKD_PGS	EUR	1989	-0.0159612	0.0217319	0.462755
HBB_P68871_seq.17137.160	CKD_PGS	EUR	1989	-0.0335917	0.0211275	0.112005
GSTA1_P08263_seq.17138.8	CKD_PGS	EUR	1989	0.000944272	0.0219745	0.965729
PDGFD_Q9GZP0_seq.17140.57	CKD_PGS	EUR	1989	0.00423642	0.021794	0.845895
S100A8_S100A9_P05109_P06702_seq.17145.1	CKD_PGS	EUR	1989	-0.0558042	0.0220633	0.011507
BLVRB_P30043_seq.17148.7	CKD_PGS	EUR	1989	-0.0512772	0.0224723	0.0226075
HSPE1_P61604_seq.17150.8	CKD_PGS	EUR	1989	0.0313857	0.0228482	0.169702
IRF3_Q14653_seq.17151.84	CKD_PGS	EUR	1989	0.0151139	0.022755	0.506639
KIR2DS4_P43632_seq.17152.10	CKD_PGS	EUR	1989	-0.0171972	0.0220186	0.434879
KIR2DL3_P43628_seq.17153.46	CKD_PGS	EUR	1989	0.0350857	0.0229011	0.125671
PTGES3_Q15185_seq.17154.2	CKD_PGS	EUR	1989	-0.0175979	0.0222432	0.428948
VPS28_Q9UK41_seq.17155.1	CKD_PGS	EUR	1989	-0.0205661	0.0222306	0.355014
DCLK1_O15075_seq.17156.72	CKD_PGS	EUR	1989	0.0810417	0.0223432	0.000293862
UBE2G1_P62253_seq.17158.17	CKD_PGS	EUR	1989	-0.0128106	0.0221492	0.563076
DDOST_P39656_seq.17161.1	CKD_PGS	EUR	1989	0.0512404	0.0230156	0.0261046
ANXA3_P12429_seq.17163.117	CKD_PGS	EUR	1989	0.00120937	0.019677	0.950998
ANXA4_P09525_seq.17164.15	CKD_PGS	EUR	1989	0.00964256	0.0227403	0.671591
PPBP_P02775_seq.17165.1	CKD_PGS	EUR	1989	0.00803878	0.0223701	0.719369
FGF8_P55075_seq.17166.4	CKD_PGS	EUR	1989	0.000916734	0.0225427	0.967566
CALCB_P10092_seq.17170.15	CKD_PGS	EUR	1989	0.0603696	0.0223445	0.0069564
STATH_P02808_seq.17172.19	CKD_PGS	EUR	1989	0.0287293	0.0224917	0.201635
MAP2K6_P52564_seq.17175.5	CKD_PGS	EUR	1989	-0.00700319	0.0228008	0.758764
PSIP1_O75475_seq.17176.13	CKD_PGS	EUR	1989	0.0142108	0.0224317	0.526473
BAG1_Q99933_seq.17195.43	CKD_PGS	EUR	1989	0.00552111	0.0231967	0.811896
CLPP_Q16740_seq.17196.5	CKD_PGS	EUR	1989	0.00720822	0.0229614	0.753609
HIF1AN_Q9NWT6_seq.17199.43	CKD_PGS	EUR	1989	0.00994252	0.0225442	0.659245
KIR2DL1_P43626_seq.17200.50	CKD_PGS	EUR	1989	-0.051927	0.0224634	0.0209011
PDCD4_Q53EL6_seq.17202.37	CKD_PGS	EUR	1989	-0.014465	0.0220677	0.512232
PNMT_P11086_seq.17204.17	CKD_PGS	EUR	1989	0.0137229	0.0216841	0.526902
RAB5A_P20339_seq.17205.21	CKD_PGS	EUR	1989	0.016595	0.0228479	0.467726
SULT2B1_O00204_seq.17209.27	CKD_PGS	EUR	1989	-0.018663	0.0223821	0.404473
TCL1A_P56279_seq.17210.2	CKD_PGS	EUR	1989	-7.90117e-05	0.021808	0.99711
OGN_P20774_seq.17224.12	CKD_PGS	EUR	1989	0.0380552	0.0221135	0.0854254
LCP1_P13796_seq.17231.1	CKD_PGS	EUR	1989	-0.0529953	0.022064	0.0164025
SELH_Q8IZQ5_seq.17319.1	CKD_PGS	EUR	1989	-0.0258976	0.0220427	0.240182
AASDHPPT_Q9NRN7_seq.17320.19	CKD_PGS	EUR	1989	0.0238303	0.022868	0.297501
GUK1_Q16774_seq.17325.10	CKD_PGS	EUR	1989	0.0177677	0.0225709	0.431262
DUSP23_Q9BVJ7_seq.17326.44	CKD_PGS	EUR	1989	-0.00832649	0.0220401	0.705628
CNPY3_Q9BT09_seq.17327.3	CKD_PGS	EUR	1989	0.0582668	0.0225555	0.00985832
BDH2_Q9BUT1_seq.17329.2	CKD_PGS	EUR	1989	-0.035963	0.0229111	0.116651
KREMEN1_Q96MU8_seq.17331.138	CKD_PGS	EUR	1989	-0.0455433	0.0209345	0.0297102
ADPRHL2_Q9NX46_seq.17332.3	CKD_PGS	EUR	1989	0.0233984	0.0222425	0.292943
ACADM_P11310_seq.17333.20	CKD_PGS	EUR	1989	0.0245526	0.0231345	0.288686
VAMP2_P63027_seq.17335.18	CKD_PGS	EUR	1989	0.0298939	0.022926	0.192411
CREB3L2_Q70SY1_seq.17336.54	CKD_PGS	EUR	1989	-0.0233975	0.022793	0.304772
YY1_P25490_seq.17337.1	CKD_PGS	EUR	1989	-0.0268583	0.0229219	0.241445
ACAT2_Q9BWD1_seq.17341.89	CKD_PGS	EUR	1989	0.0127695	0.0227014	0.573839
AGR3_Q8TD06_seq.17342.13	CKD_PGS	EUR	1989	0.031786	0.0225236	0.158334
SNPH_O15079_seq.17343.6	CKD_PGS	EUR	1989	0.0344911	0.0230068	0.13399
STOML1_Q9UBI4_seq.17344.23	CKD_PGS	EUR	1989	-0.0230425	0.0213139	0.279785
ZADH2_Q8N4Q0_seq.17345.12	CKD_PGS	EUR	1989	0.0176529	0.0228478	0.439833
FDCSP_Q8NFU4_seq.17346.61	CKD_PGS	EUR	1989	0.003264	0.0215026	0.879363
AIDA_Q96BJ3_seq.17347.80	CKD_PGS	EUR	1989	0.0063608	0.022528	0.777705
SYNJ2BP_P57105_seq.17348.5	CKD_PGS	EUR	1989	0.0281487	0.0222844	0.206682
CHMP2B_Q9UQN3_seq.17350.13	CKD_PGS	EUR	1989	0.0214754	0.0224588	0.339081
SYT4_Q9H2B2_seq.17355.56	CKD_PGS	EUR	1989	0.0254535	0.0233685	0.27619
IL1F10_Q8WWZ1_seq.17356.34	CKD_PGS	EUR	1989	-0.0254129	0.0230886	0.271175
SEPSECS_Q9HD40_seq.17357.33	CKD_PGS	EUR	1989	0.00510448	0.0223749	0.819566
VHL_P40337_seq.17362.5	CKD_PGS	EUR	1989	0.00663378	0.0214195	0.756816
SNRPB2_P08579_seq.17364.8	CKD_PGS	EUR	1989	-0.0252193	0.0224087	0.260545
CCBL1_Q16773_seq.17365.7	CKD_PGS	EUR	1989	-0.00576934	0.0225181	0.797816
DCUN1D1_Q96GG9_seq.17366.6	CKD_PGS	EUR	1989	0.0365919	0.0223669	0.102003
STMN1_P16949_seq.17367.5	CKD_PGS	EUR	1989	0.0436806	0.0229843	0.057519
ABHD10_Q9NUJ1_seq.17370.186	CKD_PGS	EUR	1989	0.0276721	0.0232255	0.233618
EIF4EBP1_Q13541_seq.17372.5	CKD_PGS	EUR	1989	-0.00260467	0.0223006	0.907032
AKR1C3_P42330_seq.17377.1	CKD_PGS	EUR	1989	0.0219184	0.0214859	0.307792
UBE2K_P61086_seq.17380.2	CKD_PGS	EUR	1989	0.0138262	0.0225766	0.540335
STARD5_Q9NSY2_seq.17383.4	CKD_PGS	EUR	1989	0.0287454	0.0222348	0.196227
PFKM_P08237_seq.17384.110	CKD_PGS	EUR	1989	-0.0125803	0.0231589	0.587043
NFKBIB_Q15653_seq.17387.27	CKD_PGS	EUR	1989	-0.0230014	0.0218228	0.292009
RBM17_Q96I25_seq.17391.10	CKD_PGS	EUR	1989	0.0158096	0.0235836	0.502703
ACADS_P16219_seq.17393.13	CKD_PGS	EUR	1989	-0.0248584	0.0222923	0.264937
ADH1A_P07327_seq.17396.23	CKD_PGS	EUR	1989	-0.0113223	0.0221354	0.609057
HSD17B11_Q8NBQ5_seq.17397.8	CKD_PGS	EUR	1989	-0.00920532	0.0231896	0.69144
HMOX1_P09601_seq.17398.55	CKD_PGS	EUR	1989	-0.0248752	0.0225511	0.270135
ACOT8_O14734_seq.17400.71	CKD_PGS	EUR	1989	0.0395074	0.023626	0.0946439
ACADSB_P45954_seq.17403.14	CKD_PGS	EUR	1989	0.043838	0.0234137	0.0613097
ARL5B_Q96KC2_seq.17404.5	CKD_PGS	EUR	1989	0.0318614	0.0215081	0.138669
UCHL5_Q9Y5K5_seq.17405.2	CKD_PGS	EUR	1989	0.010122	0.0224611	0.652294
PMM1_Q92871_seq.17408.2	CKD_PGS	EUR	1989	0.0303752	0.0220312	0.168133
CETN3_O15182_seq.17410.5	CKD_PGS	EUR	1989	-0.020503	0.0231281	0.375457
UFD1L_Q92890_seq.17411.55	CKD_PGS	EUR	1989	0.0266459	0.0227464	0.241567
TES_Q9UGI8_seq.17419.17	CKD_PGS	EUR	1989	-0.00292659	0.0221312	0.894809
NLGN3_Q9NZ94_seq.17427.26	CKD_PGS	EUR	1989	0.00551182	0.0222782	0.804617
AK4_P27144_seq.17432.25	CKD_PGS	EUR	1989	-0.0396982	0.0220809	0.0723531
ETFA_P13804_seq.17435.43	CKD_PGS	EUR	1989	-0.0241142	0.0221101	0.275565
CSNK1G2_P78368_seq.17436.193	CKD_PGS	EUR	1989	0.0165581	0.0234751	0.480678
ALPI_P09923_seq.17441.4	CKD_PGS	EUR	1989	-0.0451251	0.0229731	0.0496401
SFRP4_Q6FHJ7_seq.17447.52	CKD_PGS	EUR	1989	-0.0217743	0.0219119	0.320481
CD9_P21926_seq.17449.23	CKD_PGS	EUR	1989	-0.052687	0.0221442	0.0174418
HARS_P12081_seq.17450.51	CKD_PGS	EUR	1989	0.00830732	0.0223342	0.709966
BCL2L11_O43521_seq.17451.13	CKD_PGS	EUR	1989	-0.0221696	0.0228228	0.331478
CP_P00450_seq.17453.34	CKD_PGS	EUR	1989	-0.0301031	0.0222807	0.176824
EGFL6_Q8IUX8_seq.17454.15	CKD_PGS	EUR	1989	0.00305842	0.0225959	0.892347
FOLR1_P15328_seq.17455.42	CKD_PGS	EUR	1989	0.00696172	0.0217822	0.749301
GOLM1_Q8NBJ4_seq.17456.53	CKD_PGS	EUR	1989	-0.0284262	0.0229102	0.214839
MX1_P20591_seq.17460.51	CKD_PGS	EUR	1989	0.00311926	0.0218825	0.886664
IRF1_P10914_seq.17462.19	CKD_PGS	EUR	1989	-0.0194072	0.0220011	0.377828
ACSF2_Q96CM8_seq.17466.72	CKD_PGS	EUR	1989	0.0172375	0.0232769	0.459061
DHRS9_Q9BPW9_seq.17467.1	CKD_PGS	EUR	1989	0.0428881	0.0230318	0.0627343
SUFU_Q9UMX1_seq.17468.1	CKD_PGS	EUR	1989	-0.04571	0.0222121	0.0397317
YEATS4_O95619_seq.17474.106	CKD_PGS	EUR	1989	0.0131938	0.022313	0.554384
PBK_Q96KB5_seq.17475.18	CKD_PGS	EUR	1989	-0.0332665	0.0226727	0.142467
SH3BGRL3_Q9H299_seq.17490.4	CKD_PGS	EUR	1989	0.0183437	0.0233283	0.431769
SIRT3_Q9NTG7_seq.17495.141	CKD_PGS	EUR	1989	0.0105785	0.0222759	0.634921
NAALADL1_Q9UQQ1_seq.17505.125	CKD_PGS	EUR	1989	-0.0215861	0.0221723	0.330392
HPD_P32754_seq.17509.6	CKD_PGS	EUR	1989	0.0143373	0.0217895	0.510621
SRP14_P37108_seq.17510.7	CKD_PGS	EUR	1989	0.0227908	0.0221529	0.303703
RPP30_P78346_seq.17511.10	CKD_PGS	EUR	1989	0.00249967	0.0224332	0.911289
NMI_Q13287_seq.17512.2	CKD_PGS	EUR	1989	0.0167948	0.0229526	0.464427
ANXA11_P50995_seq.17513.11	CKD_PGS	EUR	1989	0.00523309	0.0218784	0.810984
RAB21_Q9UL25_seq.17514.48	CKD_PGS	EUR	1989	0.0060542	0.0220194	0.783385
HSPA13_P48723_seq.17515.6	CKD_PGS	EUR	1989	-0.0077669	0.0220587	0.724801
RAB3A_P20336_seq.17516.7	CKD_PGS	EUR	1989	-0.00576567	0.0219632	0.792952
ING4_Q9UNL4_seq.17671.58	CKD_PGS	EUR	1989	0.0261333	0.0218158	0.231097
GIF_P27352_seq.17672.184	CKD_PGS	EUR	1989	0.00749909	0.0227991	0.742251
CA5B_Q9Y2D0_seq.17673.34	CKD_PGS	EUR	1989	-0.00170823	0.0222648	0.938851
ACOT13_Q9NPJ3_seq.17675.17	CKD_PGS	EUR	1989	0.0200054	0.0222863	0.369478
TRIP10_Q15642_seq.17676.13	CKD_PGS	EUR	1989	0.0148467	0.0221483	0.502724
CD160_O95971_seq.17677.47	CKD_PGS	EUR	1989	0.0333576	0.0223615	0.135927
EPHB1_P54762_seq.17680.12	CKD_PGS	EUR	1989	0.0681768	0.0219067	0.00188398
CD46_P15529_seq.17682.1	CKD_PGS	EUR	1989	0.0769903	0.0218158	0.000426516
COMMD9_Q9P000_seq.17683.2	CKD_PGS	EUR	1989	0.0158864	0.0235072	0.49924
APOA4_P06727_seq.17685.9	CKD_PGS	EUR	1989	0.0310133	0.0217076	0.153253
TBCB_Q99426_seq.17686.27	CKD_PGS	EUR	1989	0.0137818	0.0218725	0.528703
TPP1_O14773_seq.17691.1	CKD_PGS	EUR	1989	-0.0252204	0.0220728	0.253341
BTN3A3_O00478_seq.17692.2	CKD_PGS	EUR	1989	-0.000174476	0.0223489	0.993772
Sep06_Q14141_seq.17693.2	CKD_PGS	EUR	1989	0.00993186	0.0221318	0.653654
PSME2_Q9UL46_seq.17694.32	CKD_PGS	EUR	1989	-0.00087789	0.022857	0.969366
TICAM2_Q86XR7_seq.17696.1	CKD_PGS	EUR	1989	0.00474171	0.0220278	0.829587
OVCA2_Q8WZ82_seq.17697.2	CKD_PGS	EUR	1989	0.0175718	0.0226388	0.437735
WBP2_Q969T9_seq.17698.15	CKD_PGS	EUR	1989	-0.00523532	0.0214149	0.806891
TIMELESS_Q9UNS1_seq.17699.43	CKD_PGS	EUR	1989	0.00738414	0.0222043	0.739506
UGT1A1_P22309_seq.17702.53	CKD_PGS	EUR	1989	0.015442	0.0220769	0.484344
GMNN_O75496_seq.17703.40	CKD_PGS	EUR	1989	-0.0282066	0.021492	0.189531
HSPH1_Q92598_seq.17704.74	CKD_PGS	EUR	1989	0.013354	0.0221809	0.54721
PPP1R1A_Q13522_seq.17706.4	CKD_PGS	EUR	1989	0.0490979	0.021925	0.0252441
TPD52L1_Q16890_seq.17710.40	CKD_PGS	EUR	1989	-0.0227716	0.0221772	0.30464
VAMP1_P23763_seq.17711.13	CKD_PGS	EUR	1989	0.0032519	0.0209071	0.876411
IDI1_Q13907_seq.17712.7	CKD_PGS	EUR	1989	0.0463426	0.0219748	0.0350791
GAS7_O60861_seq.17721.82	CKD_PGS	EUR	1989	0.0461939	0.0224037	0.0393491
FKBP4_Q02790_seq.17722.5	CKD_PGS	EUR	1989	0.00602929	0.0226054	0.789713
WWOX_Q9NZC7_seq.17724.3	CKD_PGS	EUR	1989	0.0132721	0.0224479	0.554428
USH1C_Q9Y6N9_seq.17725.37	CKD_PGS	EUR	1989	-0.00428786	0.0223168	0.847656
SAR1A_Q9NR31_seq.17726.3	CKD_PGS	EUR	1989	0.0118292	0.0223991	0.597482
PTTG1_O95997_seq.17727.1	CKD_PGS	EUR	1989	-0.000989321	0.0226338	0.96514
CHMP2A_O43633_seq.17728.61	CKD_PGS	EUR	1989	0.00528356	0.0229118	0.817646
UBE2S_Q16763_seq.17729.20	CKD_PGS	EUR	1989	0.0438993	0.0230019	0.0564702
ENSA_O43768_seq.17734.13	CKD_PGS	EUR	1989	0.00800413	0.0230346	0.728265
GABARAP_O95166_seq.17735.130	CKD_PGS	EUR	1989	0.0616758	0.0228154	0.00692551
APTX_Q7Z2E3_seq.17736.105	CKD_PGS	EUR	1989	0.0262074	0.0224531	0.243268
IVD_P26440_seq.17737.7	CKD_PGS	EUR	1989	0.0190733	0.0228226	0.403413
CRNN_Q9UBG3_seq.17738.7	CKD_PGS	EUR	1989	0.0286206	0.0223106	0.199704
HADH_Q16836_seq.17739.1	CKD_PGS	EUR	1989	0.0174692	0.022542	0.438455
RRAS_P10301_seq.17742.2	CKD_PGS	EUR	1989	0.024556	0.0223059	0.271085
UBE2A_P49459_seq.17743.14	CKD_PGS	EUR	1989	-0.0134938	0.0220725	0.541046
RAB11A_P62491_seq.17744.31	CKD_PGS	EUR	1989	0.0177924	0.0224954	0.429077
FIS1_Q9Y3D6_seq.17746.77	CKD_PGS	EUR	1989	0.0485943	0.0232232	0.0365223
TRAF1_Q13077_seq.17747.45	CKD_PGS	EUR	1989	0.000743526	0.0217838	0.972775
TP53I3_Q53FA7_seq.17748.21	CKD_PGS	EUR	1989	-0.014055	0.0231588	0.54399
RRM2_P31350_seq.17750.8	CKD_PGS	EUR	1989	-0.0211458	0.0218135	0.332469
CRYBB1_P53674_seq.17751.68	CKD_PGS	EUR	1989	0.0601234	0.0230406	0.00913718
ARG2_P78540_seq.17752.24	CKD_PGS	EUR	1989	0.0127373	0.0222501	0.567075
UGDH_O60701_seq.17755.5	CKD_PGS	EUR	1989	0.0235799	0.0219036	0.281823
DCTD_P32321_seq.17756.69	CKD_PGS	EUR	1989	0.0202389	0.0233995	0.387183
CAB39_Q9Y376_seq.17757.86	CKD_PGS	EUR	1989	0.0143035	0.0232731	0.538894
DCXR_Q7Z4W1_seq.17758.79	CKD_PGS	EUR	1989	-0.00771627	0.022087	0.726858
WDR5_P61964_seq.17760.128	CKD_PGS	EUR	1989	-0.000741924	0.0222589	0.973414
NUDT5_Q9UKK9_seq.17761.2	CKD_PGS	EUR	1989	0.0138703	0.022378	0.535449
RHOC_P08134_seq.17764.108	CKD_PGS	EUR	1989	0.0248127	0.0226082	0.272552
SNUPN_O95149_seq.17765.3	CKD_PGS	EUR	1989	0.0171134	0.0231252	0.459368
NCF1_P14598_seq.17766.5	CKD_PGS	EUR	1989	-0.0297098	0.0223118	0.183154
HAO1_Q9UJM8_seq.17768.50	CKD_PGS	EUR	1989	0.0315322	0.0221018	0.153831
PCNP_Q8WW12_seq.17769.28	CKD_PGS	EUR	1989	0.00847884	0.0229447	0.71177
EMC8_O43402_seq.17770.42	CKD_PGS	EUR	1989	0.014995	0.0219054	0.493716
CRCP_O75575_seq.17771.35	CKD_PGS	EUR	1989	-0.0140868	0.0225133	0.531577
UBD_O15205_seq.17772.7	CKD_PGS	EUR	1989	-0.0410045	0.0224377	0.067778
NAPG_Q99747_seq.17773.26	CKD_PGS	EUR	1989	0.0225562	0.0230545	0.328003
SNRPD3_P62318_seq.17774.38	CKD_PGS	EUR	1989	-0.0267282	0.0215644	0.215323
TAGLN3_Q9UI15_seq.17775.8	CKD_PGS	EUR	1989	0.0299087	0.0211348	0.157185
PECR_Q9BY49_seq.17776.15	CKD_PGS	EUR	1989	-0.0277289	0.0232848	0.233851
SDSL_Q96GA7_seq.17777.31	CKD_PGS	EUR	1989	0.036566	0.0216922	0.0920177
RAB32_Q13637_seq.17778.19	CKD_PGS	EUR	1989	0.0129279	0.0226169	0.567656
MAP1LC3A_Q9H492_seq.17781.191	CKD_PGS	EUR	1989	0.060184	0.0230826	0.00919392
ACAA1_P09110_seq.17782.23	CKD_PGS	EUR	1989	0.00408151	0.0224491	0.855749
MMAB_Q96EY8_seq.17783.9	CKD_PGS	EUR	1989	0.021427	0.0233268	0.35844
GMFB_P60983_seq.17784.23	CKD_PGS	EUR	1989	0.0527998	0.022877	0.0211027
RCL_O43598_seq.17785.11	CKD_PGS	EUR	1989	0.00613186	0.0224151	0.784452
GGPS1_O95749_seq.17786.5	CKD_PGS	EUR	1989	-0.0124806	0.0231224	0.589423
ECHS1_P30084_seq.17787.1	CKD_PGS	EUR	1989	0.0336172	0.0225924	0.136915
QPRT_Q15274_seq.17789.1	CKD_PGS	EUR	1989	-0.0144955	0.0225135	0.519742
HPCAL1_P37235_seq.17791.25	CKD_PGS	EUR	1989	-0.0104846	0.0224595	0.640679
ALDH5A1_P51649_seq.17792.158	CKD_PGS	EUR	1989	0.0246092	0.022827	0.281133
DIRAS1_O95057_seq.17793.4	CKD_PGS	EUR	1989	0.0185138	0.0221746	0.40387
PMM2_O15305_seq.17794.6	CKD_PGS	EUR	1989	0.00722108	0.022134	0.744274
LSM1_O15116_seq.17795.176	CKD_PGS	EUR	1989	-0.0106887	0.0227001	0.637788
IMPA1_P29218_seq.17796.15	CKD_PGS	EUR	1989	0.00066774	0.0224066	0.976229
CUL1_Q13616_seq.17797.1	CKD_PGS	EUR	1989	0.0115791	0.0210237	0.581856
PGLS_O95336_seq.17799.9	CKD_PGS	EUR	1989	0.0193017	0.0233478	0.408506
SCAND1_P57086_seq.17800.33	CKD_PGS	EUR	1989	-0.0254753	0.0223753	0.255031
NANS_Q9NR45_seq.17802.4	CKD_PGS	EUR	1989	-0.00325368	0.0222562	0.883785
PNPO_Q9NVS9_seq.17804.102	CKD_PGS	EUR	1989	0.0519515	0.0227756	0.0226537
SMNDC1_O75940_seq.17805.35	CKD_PGS	EUR	1989	-0.0179006	0.0225199	0.426781
SDCBP_O00560_seq.17806.6	CKD_PGS	EUR	1989	-0.00397446	0.0219965	0.856632
NIT2_Q9NQR4_seq.17808.37	CKD_PGS	EUR	1989	0.011469	0.0224511	0.609518
SULT1C2_O00338_seq.17811.78	CKD_PGS	EUR	1989	-0.00939741	0.0221522	0.671451
PTP4A1_Q93096_seq.17812.2	CKD_PGS	EUR	1989	0.0291576	0.0216497	0.178204
BPHL_Q86WA6_seq.17813.21	CKD_PGS	EUR	1989	-0.0126952	0.0227272	0.576504
BPNT1_O95861_seq.17814.8	CKD_PGS	EUR	1989	0.0365429	0.0229769	0.111901
NCALD_P61601_seq.17816.58	CKD_PGS	EUR	1989	-0.00872498	0.0222878	0.695493
DDIT4_Q9NX09_seq.17817.22	CKD_PGS	EUR	1989	-0.0113027	0.0221907	0.610567
SUGT1_Q9Y2Z0_seq.17818.22	CKD_PGS	EUR	1989	0.0218827	0.0226534	0.334173
FAHD1_Q6P587_seq.17819.30	CKD_PGS	EUR	1989	0.0341598	0.0229753	0.137226
MLF1_P58340_seq.17820.170	CKD_PGS	EUR	1989	-0.00927362	0.0215315	0.666733
NMT2_O60551_seq.17821.20	CKD_PGS	EUR	1989	0.0196436	0.0232942	0.399174
RERG_Q96A58_seq.17822.57	CKD_PGS	EUR	1989	-0.0110001	0.021946	0.61626
SNRPD2_P62316_seq.17823.40	CKD_PGS	EUR	1989	0.021196	0.0231467	0.359924
EEF1D_P29692_seq.17826.341	CKD_PGS	EUR	1989	0.0109323	0.0217118	0.614657
DYNLRB2_Q8TF09_seq.17827.53	CKD_PGS	EUR	1989	-0.0390332	0.021509	0.0697155
S100A14_Q9HCY8_seq.17828.3	CKD_PGS	EUR	1989	0.00794994	0.0225419	0.724371
TREX2_Q9BQ50_seq.17829.2	CKD_PGS	EUR	1989	-0.054815	0.0210124	0.00915745
IDI2_Q9BXS1_seq.17832.12	CKD_PGS	EUR	1989	0.00988826	0.0221418	0.655222
ANXA13_P27216_seq.17835.28	CKD_PGS	EUR	1989	0.0114342	0.0219012	0.601671
S100A16_Q96FQ6_seq.17836.17	CKD_PGS	EUR	1989	0.0396242	0.0224566	0.0778062
CLIC2_O15247_seq.17837.5	CKD_PGS	EUR	1989	0.0143408	0.022503	0.524014
PPCS_Q9HAB8_seq.17843.30	CKD_PGS	EUR	1989	0.00718075	0.0228701	0.75357
DRG1_Q9Y295_seq.17849.6	CKD_PGS	EUR	1989	0.0135112	0.0232455	0.561146
KLF4_O43474_seq.17850.42	CKD_PGS	EUR	1989	-0.0361514	0.0219574	0.0998343
PPME1_Q9Y570_seq.17852.5	CKD_PGS	EUR	1989	0.0119552	0.0225733	0.596436
NAA10_P41227_seq.17854.33	CKD_PGS	EUR	1989	0.0120018	0.0232526	0.605808
RGS4_P49798_seq.17855.28	CKD_PGS	EUR	1989	-0.0758601	0.0215957	0.000453493
NT5M_Q9NPB1_seq.17856.23	CKD_PGS	EUR	1989	0.0160141	0.0234504	0.494755
ACADL_P28330_seq.17857.6	CKD_PGS	EUR	1989	0.0147084	0.0218568	0.501062
ATG3_Q9NT62_seq.18156.7	CKD_PGS	EUR	1989	0.0132327	0.0223705	0.554238
CASP8_Q14790_seq.18158.45	CKD_PGS	EUR	1989	-0.0358391	0.0221227	0.105389
PCMT1_P22061_seq.18160.2	CKD_PGS	EUR	1989	-0.00171321	0.0227065	0.939864
IRAK4_Q9NWZ3_seq.18162.167	CKD_PGS	EUR	1989	0.0227873	0.0236324	0.335044
UBE2V2_Q15819_seq.18165.181	CKD_PGS	EUR	1989	0.00716754	0.0228514	0.753813
RHOB_P62745_seq.18166.4	CKD_PGS	EUR	1989	0.0264556	0.0225019	0.239855
PYCR1_P32322_seq.18170.46	CKD_PGS	EUR	1989	-0.00991331	0.0216885	0.647665
ASF1A_Q9Y294_seq.18172.71	CKD_PGS	EUR	1989	0.00198199	0.0230544	0.931499
AKR7A3_O95154_seq.18173.11	CKD_PGS	EUR	1989	-0.0158794	0.0220932	0.472383
PDCD6IP_Q8WUM4_seq.18174.79	CKD_PGS	EUR	1989	-0.00902008	0.023256	0.698161
VAT1_Q99536_seq.18175.65	CKD_PGS	EUR	1989	-0.0368355	0.0212887	0.0837355
NAE1_Q13564_seq.18177.49	CKD_PGS	EUR	1989	0.0162506	0.0219667	0.459522
SARS_P49591_seq.18178.13	CKD_PGS	EUR	1989	0.00171738	0.0229028	0.940234
SMS_P52788_seq.18179.56	CKD_PGS	EUR	1989	-0.0206978	0.0227276	0.36257
RTN4IP1_Q8WWV3_seq.18180.58	CKD_PGS	EUR	1989	0.0502349	0.0232689	0.0309793
TSSC4_Q9Y5U2_seq.18181.2	CKD_PGS	EUR	1989	0.0382569	0.023107	0.097954
PCK1_P35558_seq.18182.24	CKD_PGS	EUR	1989	-0.0473656	0.0221421	0.0325449
LDLRAP1_Q5SW96_seq.18183.3	CKD_PGS	EUR	1989	0.00725975	0.021801	0.73917
GMPS_P49915_seq.18184.28	CKD_PGS	EUR	1989	0.0110126	0.022331	0.621958
ALDOB_P05062_seq.18185.118	CKD_PGS	EUR	1989	-0.0204617	0.0221576	0.35588
TARS_P26639_seq.18186.15	CKD_PGS	EUR	1989	0.0100971	0.0225867	0.654899
ASPA_P45381_seq.18187.16	CKD_PGS	EUR	1989	0.00397116	0.0223472	0.858975
GATM_P50440_seq.18188.12	CKD_PGS	EUR	1989	0.0101686	0.02296	0.657899
VPS25_Q9BRG1_seq.18189.12	CKD_PGS	EUR	1989	-0.00321426	0.0226849	0.887338
CARD18_P57730_seq.18190.15	CKD_PGS	EUR	1989	-0.0378428	0.0227327	0.0961351
RANBP1_P43487_seq.18191.23	CKD_PGS	EUR	1989	-0.00389784	0.0229599	0.865211
MAGEA5_P43359_seq.18192.69	CKD_PGS	EUR	1989	-0.0509821	0.022008	0.0206317
MORF4L1_Q9UBU8_seq.18193.165	CKD_PGS	EUR	1989	-0.0164575	0.0226658	0.467869
FABP9_Q0Z7S8_seq.18194.18	CKD_PGS	EUR	1989	-0.0277052	0.0224741	0.217812
ORAOV1_Q8WV07_seq.18195.3	CKD_PGS	EUR	1989	-0.0316433	0.0220795	0.151972
CKMT2_P17540_seq.18197.97	CKD_PGS	EUR	1989	-0.016134	0.021414	0.45128
HBQ1_P09105_seq.18198.51	CKD_PGS	EUR	1989	-0.0123745	0.0218938	0.572
CD37_P11049_seq.18202.22	CKD_PGS	EUR	1989	-0.0374986	0.0226141	0.0974377
TCEA1_P23193_seq.18204.1	CKD_PGS	EUR	1989	-0.0281535	0.0224183	0.209327
MAGEA6_P43360_seq.18205.123	CKD_PGS	EUR	1989	-0.0506365	0.0214341	0.0182522
ADH6_P28332_seq.18206.18	CKD_PGS	EUR	1989	0.0147673	0.0228747	0.518632
CCNB2_O95067_seq.18208.3	CKD_PGS	EUR	1989	-0.0633736	0.0219769	0.00397362
SPIN1_Q9Y657_seq.18210.12	CKD_PGS	EUR	1989	-0.0134513	0.0222661	0.545836
UBE2F_Q969M7_seq.18213.30	CKD_PGS	EUR	1989	0.0176165	0.0233802	0.451252
GCLM_P48507_seq.18214.2	CKD_PGS	EUR	1989	-0.00974041	0.0228274	0.669646
THG1L_Q9NWX6_seq.18215.5	CKD_PGS	EUR	1989	-0.0154333	0.0225615	0.494023
IL11RA_Q14626_seq.18216.22	CKD_PGS	EUR	1989	-0.000334038	0.0219268	0.987847
CNRIP1_Q96F85_seq.18218.48	CKD_PGS	EUR	1989	-0.0335727	0.0226507	0.138448
SRA1_Q9HD15_seq.18220.141	CKD_PGS	EUR	1989	0.0669619	0.0225989	0.00308251
SH3GLB2_Q9NR46_seq.18222.34	CKD_PGS	EUR	1989	-0.0064656	0.0227946	0.776711
HEBP1_Q9NRV9_seq.18225.13	CKD_PGS	EUR	1989	0.00650561	0.0225285	0.772786
COX5A_P20674_seq.18226.148	CKD_PGS	EUR	1989	0.0308827	0.0231946	0.183192
CDK2AP2_O75956_seq.18227.3	CKD_PGS	EUR	1989	0.00804051	0.022416	0.719862
NOP16_Q9Y3C1_seq.18228.30	CKD_PGS	EUR	1989	-0.0102197	0.0226861	0.652411
PRND_Q9UKY0_seq.18231.147	CKD_PGS	EUR	1989	0.00461045	0.0224032	0.836973
PIP4K2B_P78356_seq.18232.42	CKD_PGS	EUR	1989	0.00971154	0.0225229	0.66638
PGP_A6NDG6_seq.18235.16	CKD_PGS	EUR	1989	-0.0073351	0.0218756	0.737428
HSPC159_Q3ZCW2_seq.18236.3	CKD_PGS	EUR	1989	0.0133412	0.0220519	0.545255
NRIP3_Q9NQ35_seq.18237.29	CKD_PGS	EUR	1989	-0.0189861	0.0218285	0.384524
OMP_P47874_seq.18240.6	CKD_PGS	EUR	1989	-0.0108171	0.0226685	0.633284
CPOX_P36551_seq.18241.18	CKD_PGS	EUR	1989	0.0163481	0.022122	0.459998
SPA17_Q15506_seq.18242.8	CKD_PGS	EUR	1989	0.0545125	0.0223546	0.0148345
CMPK1_P30085_seq.18243.9	CKD_PGS	EUR	1989	0.0399873	0.0229568	0.0816904
ANXA7_P20073_seq.18244.1	CKD_PGS	EUR	1989	0.00258037	0.022276	0.907794
CYB5R1_Q9UHQ9_seq.18255.6	CKD_PGS	EUR	1989	-0.0313426	0.0224501	0.162842
SRP19_P09132_seq.18257.64	CKD_PGS	EUR	1989	0.0195585	0.0222374	0.37922
MEOX2_P50222_seq.18259.15	CKD_PGS	EUR	1989	-0.0582325	0.022004	0.00819886
NATD1_Q8N6N6_seq.18261.34	CKD_PGS	EUR	1989	-0.0165301	0.0218071	0.448533
CCDC25_Q86WR0_seq.18264.12	CKD_PGS	EUR	1989	-0.0186188	0.0224481	0.40697
ZNF34_Q8IZ26_seq.18265.18	CKD_PGS	EUR	1989	0.0191217	0.0209284	0.361001
CARD17_Q5XLA6_seq.18267.74	CKD_PGS	EUR	1989	-0.00333218	0.0222909	0.881185
GAGE2A_Q6NT46_seq.18268.5	CKD_PGS	EUR	1989	0.0211375	0.0219595	0.335882
TAF10_Q12962_seq.18270.10	CKD_PGS	EUR	1989	-0.0187571	0.022567	0.405974
OXSM_Q9NWU1_seq.18271.43	CKD_PGS	EUR	1989	0.0378849	0.0234844	0.106862
GAGE2D_Q9UEU5_seq.18273.14	CKD_PGS	EUR	1989	-0.0291332	0.0222181	0.18993
SERF2_P84101_seq.18274.2	CKD_PGS	EUR	1989	-0.0386181	0.0224498	0.0855534
CRIP1_P50238_seq.18275.5	CKD_PGS	EUR	1989	-0.00432684	0.02199	0.844033
TCL1B_O95988_seq.18276.34	CKD_PGS	EUR	1989	-0.0262477	0.0223294	0.239944
TRIAP1_O43715_seq.18277.28	CKD_PGS	EUR	1989	0.00761435	0.0221601	0.731179
DTD2_Q96FN9_seq.18280.29	CKD_PGS	EUR	1989	0.0120814	0.0232647	0.603608
GNG11_P61952_seq.18282.1	CKD_PGS	EUR	1989	-0.0412509	0.0224678	0.0665076
WWC1_Q8IX03_seq.18284.77	CKD_PGS	EUR	1989	0.00344163	0.0221216	0.876382
SVIP_Q8NHG7_seq.18285.6	CKD_PGS	EUR	1989	-0.0528058	0.0223191	0.0180801
ZWINT_O95229_seq.18286.3	CKD_PGS	EUR	1989	0.0188387	0.0222488	0.39725
CCL15_Q16663_seq.18289.16	CKD_PGS	EUR	1989	0.0657286	0.0205186	0.00137996
ANXA8_P13928_seq.18290.6	CKD_PGS	EUR	1989	-0.0475394	0.0226474	0.0359341
CDKN1A_P38936_seq.18291.8	CKD_PGS	EUR	1989	0.00994979	0.0232839	0.66919
SOX2_P48431_seq.18294.26	CKD_PGS	EUR	1989	-0.0113309	0.0221787	0.609485
GRHPR_Q9UBQ7_seq.18295.102	CKD_PGS	EUR	1989	0.00718115	0.0227441	0.752236
MRAS_O14807_seq.18297.8	CKD_PGS	EUR	1989	-0.0300379	0.0222885	0.177913
CAPNS1_P04632_seq.18299.13	CKD_PGS	EUR	1989	-0.00868453	0.0229104	0.704681
PURB_Q96QR8_seq.18300.39	CKD_PGS	EUR	1989	0.0161026	0.0229626	0.483227
NAIF1_Q69YI7_seq.18301.10	CKD_PGS	EUR	1989	-0.0285957	0.0227798	0.209517
ZWILCH_Q9H900_seq.18302.204	CKD_PGS	EUR	1989	-0.0338542	0.0224882	0.132375
NRGN_Q92686_seq.18303.39	CKD_PGS	EUR	1989	0.0104956	0.0209213	0.615953
BCCIP_Q9P287_seq.18304.19	CKD_PGS	EUR	1989	-0.0248892	0.0230976	0.281359
PALM_O75781_seq.18306.1	CKD_PGS	EUR	1989	-0.0585774	0.022458	0.00916779
PPA2_Q9H2U2_seq.18307.71	CKD_PGS	EUR	1989	0.00840171	0.0235405	0.721202
STXBP6_Q8NFX7_seq.18308.30	CKD_PGS	EUR	1989	0.0241802	0.0223558	0.279559
CS_O75390_seq.18309.18	CKD_PGS	EUR	1989	0.014468	0.0218708	0.508356
SEPW1_P63302_seq.18310.26	CKD_PGS	EUR	1989	0.0772005	0.022112	0.000491187
DCTN6_O00399_seq.18311.44	CKD_PGS	EUR	1989	0.0222512	0.0228911	0.331146
NDRG3_Q9UGV2_seq.18312.68	CKD_PGS	EUR	1989	0.00433213	0.022214	0.845399
ASRGL1_Q7L266_seq.18313.4	CKD_PGS	EUR	1989	0.0119798	0.0225399	0.595136
RTP4_Q96DX8_seq.18315.38	CKD_PGS	EUR	1989	0.043363	0.0234751	0.0648697
Sep03_Q9UH03_seq.18316.75	CKD_PGS	EUR	1989	0.00300169	0.0225846	0.894279
ZFAND5_O76080_seq.18317.111	CKD_PGS	EUR	1989	-0.0111838	0.0217619	0.607369
SH3GL3_Q99963_seq.18318.98	CKD_PGS	EUR	1989	0.0171954	0.0224937	0.444688
PDHX_O00330_seq.18319.7	CKD_PGS	EUR	1989	0.0319552	0.0232681	0.169801
MTHFD2_P13995_seq.18321.38	CKD_PGS	EUR	1989	0.0258246	0.0239322	0.280689
JMJD6_Q6NYC1_seq.18322.15	CKD_PGS	EUR	1989	0.0132321	0.023184	0.568239
CRMP1_Q14194_seq.18323.39	CKD_PGS	EUR	1989	-0.00530764	0.0218615	0.808198
SUOX_P51687_seq.18324.61	CKD_PGS	EUR	1989	0.0222097	0.0228145	0.33043
MAGEA8_P43361_seq.18326.50	CKD_PGS	EUR	1989	0.00139526	0.0221294	0.949733
SNX5_Q9Y5X3_seq.18327.6	CKD_PGS	EUR	1989	0.00755401	0.0229899	0.742509
PYCR2_Q96C36_seq.18328.36	CKD_PGS	EUR	1989	-0.0234506	0.0221903	0.290735
PRPS2_P11908_seq.18329.4	CKD_PGS	EUR	1989	-0.00991153	0.0225923	0.660918
PGM2_Q96G03_seq.18330.7	CKD_PGS	EUR	1989	-0.00994445	0.0220798	0.652482
CPLX1_O14810_seq.18332.17	CKD_PGS	EUR	1989	0.0659149	0.0215474	0.0022502
GMDS_O60547_seq.18337.4	CKD_PGS	EUR	1989	0.0239608	0.0214984	0.265185
IDH1_O75874_seq.18338.26	CKD_PGS	EUR	1989	0.00956464	0.0225045	0.670876
PSMB3_P49720_seq.18339.207	CKD_PGS	EUR	1989	0.0518261	0.0215962	0.0164972
PSMB4_P28070_seq.18340.2	CKD_PGS	EUR	1989	-0.00329635	0.0223328	0.882672
PSAT1_Q9Y617_seq.18342.2	CKD_PGS	EUR	1989	-0.00322804	0.0222788	0.88481
DECR2_Q9NUI1_seq.18343.10	CKD_PGS	EUR	1989	0.0323351	0.0232578	0.164598
LAMA2_LAMB1_LAMC1_P24043_P07942_P11047_seq.18347.15	CKD_PGS	EUR	1989	-0.0516335	0.0225142	0.0219311
HNRNPD_Q14103_seq.18348.89	CKD_PGS	EUR	1989	-0.00871419	0.0225119	0.69873
RDX_P35241_seq.18373.13	CKD_PGS	EUR	1989	0.00878105	0.0233557	0.70698
IL1F5_Q9UBH0_seq.18375.28	CKD_PGS	EUR	1989	-0.0126109	0.0225273	0.575677
MYL3_P08590_seq.18376.19	CKD_PGS	EUR	1989	0.047455	0.0222019	0.0326859
ALB_P02768_seq.18380.78	CKD_PGS	EUR	1989	0.00106359	0.0225886	0.96245
ALDH2_P05091_seq.18381.16	CKD_PGS	EUR	1989	-0.00813456	0.0222403	0.714585
COMT_P21964_seq.18382.109	CKD_PGS	EUR	1989	-0.0358547	0.0212091	0.0910838
FKBP3_Q00688_seq.18383.9	CKD_PGS	EUR	1989	0.0129096	0.0220034	0.557467
PSMD10_O75832_seq.18385.4	CKD_PGS	EUR	1989	-0.0282443	0.0217418	0.194069
GLRX_P35754_seq.18386.36	CKD_PGS	EUR	1989	0.0412329	0.0219388	0.0603307
ST13_P50502_seq.18387.7	CKD_PGS	EUR	1989	0.0250861	0.0224217	0.263349
IFNA1_P01562_seq.18389.11	CKD_PGS	EUR	1989	0.00714814	0.0225411	0.751189
MAT2B_Q9NZL9_seq.18392.19	CKD_PGS	EUR	1989	-0.0198323	0.022456	0.377255
ADPRH_P54922_seq.18395.5	CKD_PGS	EUR	1989	-0.035944	0.0228603	0.116034
AES_Q08117_seq.18396.10	CKD_PGS	EUR	1989	0.00575641	0.0216283	0.79015
AKR1C4_P17516_seq.18397.5	CKD_PGS	EUR	1989	0.0130732	0.0225417	0.562009
AKR1D1_P51857_seq.18398.1	CKD_PGS	EUR	1989	-0.00949258	0.0222478	0.669662
AKAP7_O43687_seq.18399.1	CKD_PGS	EUR	1989	-0.0307938	0.0219824	0.16142
ALKBH2_Q6NS38_seq.18400.52	CKD_PGS	EUR	1989	0.00802074	0.0222214	0.718178
ALKBH3_Q96Q83_seq.18401.18	CKD_PGS	EUR	1989	0.00178337	0.0234262	0.939326
AMMECR1L_Q6DCA0_seq.18402.1	CKD_PGS	EUR	1989	0.0174718	0.0231859	0.451208
AMPD2_Q01433_seq.18403.25	CKD_PGS	EUR	1989	0.0196849	0.023228	0.396839
ANKRD54_Q6NXT1_seq.18404.22	CKD_PGS	EUR	1989	-0.0624702	0.0219621	0.0044946
AP1S2_P56377_seq.18405.117	CKD_PGS	EUR	1989	0.0112219	0.0230081	0.625791
ARL2BP_Q9Y2Y0_seq.18407.36	CKD_PGS	EUR	1989	0.0457307	0.0224675	0.0419428
ARF4_P18085_seq.18408.26	CKD_PGS	EUR	1989	0.0286574	0.0233507	0.219872
ARF5_P84085_seq.18409.61	CKD_PGS	EUR	1989	0.0182694	0.0225066	0.417042
ARL14_Q8N4G2_seq.18410.26	CKD_PGS	EUR	1989	-0.0112476	0.0225286	0.617652
ARL15_Q9NXU5_seq.18411.83	CKD_PGS	EUR	1989	0.0620638	0.0229313	0.00685811
ARL4D_P49703_seq.18413.24	CKD_PGS	EUR	1989	0.0351331	0.0224152	0.117187
ARL5A_Q9Y689_seq.18414.26	CKD_PGS	EUR	1989	0.00837855	0.0216998	0.699455
ARL6_Q9H0F7_seq.18415.16	CKD_PGS	EUR	1989	0.00977092	0.0228462	0.668929
ARL9_Q6T311_seq.18416.3	CKD_PGS	EUR	1989	-0.000634489	0.0221033	0.977102
AS3MT_Q9HBK9_seq.18417.3	CKD_PGS	EUR	1989	-0.00867257	0.0224062	0.698752
ARPC5_O15511_seq.18419.20	CKD_PGS	EUR	1989	0.00904407	0.0223802	0.686175
MVD_P53602_seq.18422.41	CKD_PGS	EUR	1989	0.00103641	0.022208	0.962782
CDH1_P12830_seq.18429.10	CKD_PGS	EUR	1989	0.00935064	0.022503	0.677801
RALB_P11234_seq.18432.32	CKD_PGS	EUR	1989	0.0106561	0.0227795	0.639986
TBPL1_P62380_seq.18434.141	CKD_PGS	EUR	1989	0.00350648	0.0229839	0.878759
UBXN2B_Q14CS0_seq.18435.40	CKD_PGS	EUR	1989	0.00956154	0.0233082	0.681688
PPIG_Q13427_seq.18449.33	CKD_PGS	EUR	1989	-0.0298805	0.0222395	0.17924
PTGES2_Q9H7Z7_seq.18458.4	CKD_PGS	EUR	1989	0.0188604	0.0228767	0.409792
RABIF_P47224_seq.18483.36	CKD_PGS	EUR	1989	-0.0262779	0.0218961	0.230239
DDX19A_Q9NUU7_seq.18813.15	CKD_PGS	EUR	1989	0.00851401	0.0232097	0.713786
INHBA_INHBC_P08476_P55103_seq.18814.21	CKD_PGS	EUR	1989	0.0516335	0.02259	0.0223784
CBX1_P83916_seq.18817.50	CKD_PGS	EUR	1989	0.00111405	0.0219511	0.959529
PPIC_P45877_seq.18819.21	CKD_PGS	EUR	1989	0.0938825	0.0221277	2.31026e-05
C4A_C4B_P0C0L4_P0C0L5_seq.18821.9	CKD_PGS	EUR	1989	-0.020888	0.0217251	0.336436
HIST3H2BB_Q8N257_seq.18823.52	CKD_PGS	EUR	1989	-0.0202077	0.0220351	0.359219
EIF4A2_Q14240_seq.18824.7	CKD_PGS	EUR	1989	0.0116443	0.0225352	0.605412
EIF4A1_P60842_seq.18829.4	CKD_PGS	EUR	1989	0.0216124	0.0223068	0.332729
ITLN1_Q8WWA0_seq.18830.1	CKD_PGS	EUR	1989	0.0282609	0.0219871	0.198826
LRIG1_Q96JA1_seq.18831.6	CKD_PGS	EUR	1989	-0.0113479	0.0225633	0.615064
SAA2_P0DJI9_seq.18832.65	CKD_PGS	EUR	1989	-0.0160918	0.0224099	0.472802
PEA15_Q15121_seq.18833.76	CKD_PGS	EUR	1989	0.0514825	0.0219512	0.0191095
SGTB_Q96EQ0_seq.18837.9	CKD_PGS	EUR	1989	0.0251606	0.022099	0.255034
TG_P01266_seq.18839.24	CKD_PGS	EUR	1989	-0.0117347	0.0213586	0.582783
SH2D1B_O14796_seq.18840.205	CKD_PGS	EUR	1989	0.0126843	0.0221872	0.567592
SERPINB13_Q9UIV8_seq.18841.1	CKD_PGS	EUR	1989	0.0236834	0.0221856	0.285869
UBE2D2_P62837_seq.18842.24	CKD_PGS	EUR	1989	0.0131769	0.0227974	0.563332
EIF4EBP3_O60516_seq.18859.7	CKD_PGS	EUR	1989	0.0306553	0.0227321	0.177637
CAMKK1_Q8N5S9_seq.18860.2	CKD_PGS	EUR	1989	-0.0122928	0.0222444	0.580583
CHST2_Q9Y4C5_seq.18863.176	CKD_PGS	EUR	1989	0.00299492	0.0224246	0.893768
PRSS3_P35030_seq.18864.7	CKD_PGS	EUR	1989	0.0266576	0.0225086	0.236426
PPP3R2_Q96LZ3_seq.18866.8	CKD_PGS	EUR	1989	-0.0164896	0.0223561	0.460854
CBX3_Q13185_seq.18868.7	CKD_PGS	EUR	1989	-0.0190204	0.0230966	0.410314
CD3E_P07766_seq.18870.1	CKD_PGS	EUR	1989	-0.0372449	0.0229886	0.105361
AIF1L_Q9BQI0_seq.18871.24	CKD_PGS	EUR	1989	0.0628182	0.0222745	0.0048477
CEACAM8_P31997_seq.18873.8	CKD_PGS	EUR	1989	0.0490559	0.0224715	0.0291515
CEBPA_P49715_seq.18874.66	CKD_PGS	EUR	1989	-0.0293627	0.0224031	0.190128
COL2A1_P02458_seq.18875.125	CKD_PGS	EUR	1989	0.00912476	0.0227067	0.687835
CHST4_Q8NCG5_seq.18876.77	CKD_PGS	EUR	1989	-0.00107501	0.0227942	0.962389
CNN2_Q99439_seq.18877.15	CKD_PGS	EUR	1989	0.0131592	0.0232126	0.570847
GREM1_O60565_seq.18878.15	CKD_PGS	EUR	1989	0.00880145	0.0217602	0.685908
COL3A1_P02461_seq.18880.81	CKD_PGS	EUR	1989	0.0210478	0.0222656	0.344619
CD97_P48960_seq.18881.7	CKD_PGS	EUR	1989	-0.0221799	0.0227222	0.329116
CLSTN2_Q9H4D0_seq.18882.7	CKD_PGS	EUR	1989	-0.0230349	0.0225517	0.307177
DSTN_P60981_seq.18883.4	CKD_PGS	EUR	1989	0.0114364	0.0224705	0.610845
DNAJB4_Q9UDY4_seq.18884.22	CKD_PGS	EUR	1989	0.0105317	0.0227691	0.643742
DSCAML1_Q8TD84_seq.18886.28	CKD_PGS	EUR	1989	0.0157648	0.0217725	0.469108
ENTPD2_Q9Y5L3_seq.18887.7	CKD_PGS	EUR	1989	-0.0145501	0.0214023	0.496687
FABP12_A6NFH5_seq.18888.37	CKD_PGS	EUR	1989	-0.0361687	0.022787	0.112616
FGB_P02675_seq.18890.227	CKD_PGS	EUR	1989	-0.0114753	0.02263	0.612152
GBP2_P32456_seq.18891.98	CKD_PGS	EUR	1989	0.0342491	0.0218154	0.116587
GPC4_O75487_seq.18892.48	CKD_PGS	EUR	1989	0.0356079	0.0224876	0.113481
GPR56_Q9Y653_seq.18893.26	CKD_PGS	EUR	1989	-0.00512937	0.0229682	0.823306
GPX2_P18283_seq.18894.1	CKD_PGS	EUR	1989	-0.00931497	0.0206865	0.65255
GSTM4_Q03013_seq.18895.54	CKD_PGS	EUR	1989	0.0175241	0.0233056	0.452185
HS6ST3_Q8IZP7_seq.18896.23	CKD_PGS	EUR	1989	-0.0424392	0.0224617	0.0589842
HDAC2_Q92769_seq.18897.31	CKD_PGS	EUR	1989	-0.0137391	0.0230474	0.551161
HDGFL1_Q5TGJ6_seq.18898.36	CKD_PGS	EUR	1989	-0.0079544	0.0217103	0.714114
HDGFRP3_Q9Y3E1_seq.18899.82	CKD_PGS	EUR	1989	0.0109222	0.022797	0.631915
HRAS_P01112_seq.18900.37	CKD_PGS	EUR	1989	0.0194992	0.0227986	0.392499
HSPA1B_P0DMV9_seq.18901.26	CKD_PGS	EUR	1989	0.0106092	0.0222319	0.633269
CAMK4_Q16566_seq.18904.23	CKD_PGS	EUR	1989	-0.0235781	0.0221316	0.286843
KRT16_P08779_seq.18905.5	CKD_PGS	EUR	1989	0.0692896	0.0217225	0.00144628
KIR3DL1_P43629_seq.18907.97	CKD_PGS	EUR	1989	0.0259901	0.0225814	0.249892
EXOSC8_Q96B26_seq.18909.11	CKD_PGS	EUR	1989	0.0242118	0.0228397	0.289239
LIN7A_O14910_seq.18910.45	CKD_PGS	EUR	1989	0.0035574	0.022196	0.872683
CCNH_P51946_seq.18913.3	CKD_PGS	EUR	1989	-0.00237081	0.0221789	0.914883
PAFAH2_Q99487_seq.18914.188	CKD_PGS	EUR	1989	0.0325226	0.0230627	0.158644
ITPA_Q9BY32_seq.18916.25	CKD_PGS	EUR	1989	0.0434682	0.0226673	0.0552984
AMY2A_P04746_seq.18917.53	CKD_PGS	EUR	1989	-0.00131149	0.0232807	0.955082
PDE4A_P27815_seq.18918.86	CKD_PGS	EUR	1989	0.016981	0.0216742	0.433447
PHEX_P78562_seq.18921.30	CKD_PGS	EUR	1989	-0.0241027	0.022468	0.28351
CD68_P34810_seq.18922.27	CKD_PGS	EUR	1989	0.0259815	0.0230518	0.25984
PSMA5_P28066_seq.18925.24	CKD_PGS	EUR	1989	-0.00483842	0.0217659	0.824108
PSMA3_P25788_seq.18926.7	CKD_PGS	EUR	1989	-0.00191494	0.0225174	0.932236
RAET1G_Q6H3X3_seq.18927.14	CKD_PGS	EUR	1989	-0.00641083	0.0222982	0.773757
S100Z_Q8WXG8_seq.18928.10	CKD_PGS	EUR	1989	0.0253841	0.0213577	0.23477
SLIT2_O94813_seq.18930.28	CKD_PGS	EUR	1989	-0.00550561	0.0223644	0.805571
SLIT3_O75094_seq.18931.40	CKD_PGS	EUR	1989	0.0358262	0.0225098	0.111638
NMNAT1_Q9HAN9_seq.18932.84	CKD_PGS	EUR	1989	0.0174484	0.0211849	0.410253
TGM4_P49221_seq.18933.4	CKD_PGS	EUR	1989	0.0197315	0.0225877	0.382469
TGM2_P21980_seq.18934.50	CKD_PGS	EUR	1989	-0.000816175	0.0227724	0.971413
TLR5_O60602_seq.18935.14	CKD_PGS	EUR	1989	0.00212366	0.0218433	0.92256
VLDLR_P98155_seq.18938.3	CKD_PGS	EUR	1989	-0.0295318	0.0221764	0.183121
PSMB9_P28065_seq.18942.11	CKD_PGS	EUR	1989	0.00328467	0.0218222	0.88037
PTGR2_Q8N8N7_seq.18943.4	CKD_PGS	EUR	1989	0.0400215	0.0219198	0.0680296
RGS1_Q08116_seq.18945.11	CKD_PGS	EUR	1989	0.000593667	0.0227943	0.979224
LRRC3B_Q96PB8_seq.18947.3	CKD_PGS	EUR	1989	0.0397628	0.0216757	0.066739
RAC2_P15153_seq.18950.13	CKD_PGS	EUR	1989	0.00304304	0.0218834	0.889419
MECP2_P51608_seq.19108.50	CKD_PGS	EUR	1989	0.00196588	0.0221684	0.929346
TCEAL8_Q8IYN2_seq.19109.32	CKD_PGS	EUR	1989	0.0167212	0.0223331	0.454114
MEMO1_Q9Y316_seq.19110.6	CKD_PGS	EUR	1989	0.0199763	0.0227465	0.379934
UBE2M_P61081_seq.19111.10	CKD_PGS	EUR	1989	-0.00430674	0.0220441	0.845124
TCEAL3_Q969E4_seq.19112.2	CKD_PGS	EUR	1989	0.0318255	0.0226804	0.16071
SH3BGRL2_Q9UJC5_seq.19113.66	CKD_PGS	EUR	1989	0.0153565	0.022561	0.496163
TK2_O00142_seq.19114.8	CKD_PGS	EUR	1989	0.0190385	0.021904	0.384856
CMBL_Q96DG6_seq.19115.13	CKD_PGS	EUR	1989	-0.0204323	0.0221028	0.355381
MUTED_Q8TDH9_seq.19116.1	CKD_PGS	EUR	1989	-0.0479009	0.0224342	0.0328698
PPP1R14A_Q96A00_seq.19117.3	CKD_PGS	EUR	1989	0.015247	0.0224656	0.497419
OSTF1_Q92882_seq.19118.47	CKD_PGS	EUR	1989	0.0275369	0.0223626	0.218326
DDIT3_P35638_seq.19119.10	CKD_PGS	EUR	1989	-0.00743338	0.0219424	0.734821
DAO_P14920_seq.19120.33	CKD_PGS	EUR	1989	-0.0237763	0.0228872	0.299005
UBQLN2_Q9UHD9_seq.19121.3	CKD_PGS	EUR	1989	0.0318878	0.0232226	0.169867
MYL12B_O14950_seq.19122.47	CKD_PGS	EUR	1989	0.039472	0.0230463	0.0869204
NFKBID_Q8NI38_seq.19123.6	CKD_PGS	EUR	1989	0.00861023	0.0223196	0.699709
UBLCP1_Q8WVY7_seq.19124.9	CKD_PGS	EUR	1989	0.00492953	0.0229297	0.829802
PRKAR2A_P13861_seq.19125.26	CKD_PGS	EUR	1989	0.0044734	0.0218107	0.837514
RPRD1B_Q9NQG5_seq.19126.4	CKD_PGS	EUR	1989	-0.0317992	0.0224219	0.156284
HSPB6_O14558_seq.19127.1	CKD_PGS	EUR	1989	0.0892906	0.0217967	4.36371e-05
MTHFSD_Q2M296_seq.19129.15	CKD_PGS	EUR	1989	0.0286737	0.0237007	0.226492
SERPINB8_P50452_seq.19130.81	CKD_PGS	EUR	1989	0.0464356	0.0226396	0.0403915
TIAL1_Q01085_seq.19131.184	CKD_PGS	EUR	1989	0.00113848	0.023122	0.960735
MRPL2_Q5T653_seq.19132.1	CKD_PGS	EUR	1989	0.0225393	0.0231993	0.331391
POLR2K_P53803_seq.19134.66	CKD_PGS	EUR	1989	0.0226141	0.0233203	0.332306
NT5C3L_Q969T7_seq.19135.5	CKD_PGS	EUR	1989	0.000644868	0.02188	0.97649
ALDH6A1_Q02252_seq.19136.22	CKD_PGS	EUR	1989	0.0350128	0.0228648	0.125856
HSF2BP_O75031_seq.19139.3	CKD_PGS	EUR	1989	0.017061	0.0218525	0.435052
DAP_P51397_seq.19141.22	CKD_PGS	EUR	1989	0.00520543	0.0213133	0.807075
DNMT3L_Q9UJW3_seq.19142.39	CKD_PGS	EUR	1989	-0.0242999	0.0207371	0.241414
CYB5R2_Q6BCY4_seq.19143.38	CKD_PGS	EUR	1989	0.0367743	0.0220994	0.0962631
TCF4_P15884_seq.19144.9	CKD_PGS	EUR	1989	0.000940932	0.0236719	0.968297
MREG_Q8N565_seq.19145.4	CKD_PGS	EUR	1989	0.0138932	0.0225939	0.538685
LGALS13_Q9UHV8_seq.19147.6	CKD_PGS	EUR	1989	-0.0191775	0.0227945	0.400272
TIMM8A_O60220_seq.19148.58	CKD_PGS	EUR	1989	0.0478674	0.0234781	0.0416016
PRPSAP2_O60256_seq.19150.20	CKD_PGS	EUR	1989	0.0094387	0.0223532	0.672887
PPP1R2_P41236_seq.19152.4	CKD_PGS	EUR	1989	0.021813	0.023289	0.349068
MPPED2_Q15777_seq.19153.53	CKD_PGS	EUR	1989	-0.0256054	0.0221692	0.24823
SERPINE2_P07093_seq.19154.41	CKD_PGS	EUR	1989	0.00950685	0.0222019	0.668552
PAF_Q15004_seq.19158.1	CKD_PGS	EUR	1989	0.0276831	0.0223928	0.216513
POLD4_Q9HCU8_seq.19159.9	CKD_PGS	EUR	1989	0.00377348	0.0218684	0.86302
USP15_Q9Y4E8_seq.19161.1	CKD_PGS	EUR	1989	0.00899716	0.0225073	0.689389
LRRC59_Q96AG4_seq.19163.26	CKD_PGS	EUR	1989	0.0110334	0.0219865	0.615845
RPS19_P39019_seq.19166.15	CKD_PGS	EUR	1989	-0.00913942	0.0226986	0.687256
PSTPIP1_O43586_seq.19168.71	CKD_PGS	EUR	1989	0.0151367	0.022038	0.492261
FIBP_O43427_seq.19169.88	CKD_PGS	EUR	1989	0.010255	0.0232745	0.659545
POLE3_Q9NRF9_seq.19170.25	CKD_PGS	EUR	1989	0.000832255	0.0221083	0.969975
ZFAND1_Q8TCF1_seq.19173.5	CKD_PGS	EUR	1989	0.00604178	0.0222011	0.785544
GOLGA7_Q7Z5G4_seq.19174.141	CKD_PGS	EUR	1989	-0.0176653	0.0226056	0.434627
MARCKSL1_P49006_seq.19175.18	CKD_PGS	EUR	1989	0.00744934	0.0219173	0.733981
FAM49B_Q9NUQ9_seq.19176.27	CKD_PGS	EUR	1989	0.0391812	0.0232404	0.0919716
MOBKL1A_Q7L9L4_seq.19177.7	CKD_PGS	EUR	1989	0.00582291	0.0228822	0.799156
GULP1_Q9UBP9_seq.19180.38	CKD_PGS	EUR	1989	-0.0184135	0.0220605	0.403996
RPL12_P30050_seq.19183.164	CKD_PGS	EUR	1989	0.00380395	0.0226215	0.866477
STAMBP_O95630_seq.19187.21	CKD_PGS	EUR	1989	-0.000841882	0.0233298	0.971217
NAP1L4_Q99733_seq.19188.21	CKD_PGS	EUR	1989	0.00454982	0.0227285	0.84136
USP14_P54578_seq.19189.2	CKD_PGS	EUR	1989	0.00183994	0.0223298	0.934338
UBE2L6_O14933_seq.19190.4	CKD_PGS	EUR	1989	-0.00524122	0.0226789	0.817257
VBP1_P61758_seq.19193.18	CKD_PGS	EUR	1989	-0.0152903	0.0227396	0.501401
DTD1_Q8TEA8_seq.19194.9	CKD_PGS	EUR	1989	0.0132973	0.0223627	0.552167
RPS5_P46782_seq.19195.85	CKD_PGS	EUR	1989	-0.0120641	0.0226136	0.593756
HOPX_Q9BPY8_seq.19196.73	CKD_PGS	EUR	1989	0.021904	0.0223939	0.328131
ACAT1_P24752_seq.19197.95	CKD_PGS	EUR	1989	0.0169408	0.0226513	0.454612
POLR2J_P52435_seq.19199.3	CKD_PGS	EUR	1989	-0.0133741	0.022141	0.545884
NDUFA5_Q16718_seq.19200.16	CKD_PGS	EUR	1989	-0.0115821	0.023284	0.618943
BTK_Q06187_seq.19202.10	CKD_PGS	EUR	1989	0.0129693	0.0213805	0.544189
NUDT1_P36639_seq.19206.20	CKD_PGS	EUR	1989	-0.00280936	0.022711	0.901565
ADK_P55263_seq.19207.119	CKD_PGS	EUR	1989	0.00283604	0.0225139	0.89977
ACVR2A_P27037_seq.19208.8	CKD_PGS	EUR	1989	-0.0357768	0.0223538	0.109653
NFKBIA_P25963_seq.19209.6	CKD_PGS	EUR	1989	-0.0263818	0.0210285	0.209782
DMBT1_Q9UGM3_seq.19212.4	CKD_PGS	EUR	1989	-0.0264458	0.0225618	0.24128
SPINK4_O60575_seq.19213.1	CKD_PGS	EUR	1989	-0.0055463	0.0221991	0.802734
NDRG1_Q92597_seq.19215.7	CKD_PGS	EUR	1989	2.94921e-05	0.0227507	0.998966
NUTF2_P61970_seq.19219.71	CKD_PGS	EUR	1989	0.00467095	0.0223794	0.834691
RAB5B_P61020_seq.19222.124	CKD_PGS	EUR	1989	0.00806459	0.0224521	0.719491
RAB1A_P62820_seq.19223.6	CKD_PGS	EUR	1989	0.0498219	0.0230008	0.0304233
EIF1AY_O14602_seq.19224.5	CKD_PGS	EUR	1989	0.0160353	0.0221326	0.468837
BLNK_Q8WV28_seq.19225.11	CKD_PGS	EUR	1989	-0.0255636	0.0225528	0.257142
BATF_Q16520_seq.19227.18	CKD_PGS	EUR	1989	-0.0196053	0.0219922	0.372787
BAG2_O95816_seq.19228.11	CKD_PGS	EUR	1989	0.0223441	0.022622	0.323412
HOMER1_Q86YM7_seq.19229.92	CKD_PGS	EUR	1989	0.0345152	0.0235506	0.142924
GSTT1_P30711_seq.19230.12	CKD_PGS	EUR	1989	0.00372138	0.0223362	0.867696
PTP4A3_O75365_seq.19231.22	CKD_PGS	EUR	1989	-0.00752703	0.022869	0.742087
ATOX1_O00244_seq.19233.75	CKD_PGS	EUR	1989	0.0940046	0.0221561	2.3094e-05
SUB1_P53999_seq.19236.24	CKD_PGS	EUR	1989	-0.0177306	0.0219899	0.420165
DDT_P30046_seq.19237.17	CKD_PGS	EUR	1989	-0.0481092	0.0218517	0.0278076
GLUL_P15104_seq.19238.12	CKD_PGS	EUR	1989	0.00162	0.022144	0.941688
ARF1_P84077_seq.19239.5	CKD_PGS	EUR	1989	0.0387937	0.0219241	0.0769721
PDAP1_Q13442_seq.19240.265	CKD_PGS	EUR	1989	0.0158071	0.0228231	0.488648
RBP5_P82980_seq.19241.31	CKD_PGS	EUR	1989	0.0661659	0.0225312	0.00335645
PFDN1_O60925_seq.19242.21	CKD_PGS	EUR	1989	-0.00975046	0.0219487	0.656919
PFDN2_Q9UHV9_seq.19243.2	CKD_PGS	EUR	1989	0.027177	0.0228273	0.233975
UBE2D1_P51668_seq.19247.1	CKD_PGS	EUR	1989	-0.0161953	0.0224127	0.470014
KARS_Q15046_seq.19249.18	CKD_PGS	EUR	1989	0.0178266	0.0224314	0.426875
MYCBP_Q99417_seq.19250.50	CKD_PGS	EUR	1989	0.0143306	0.0225344	0.524886
SRGN_P10124_seq.19251.56	CKD_PGS	EUR	1989	-0.0127872	0.0220108	0.561339
PSMB2_P49721_seq.19252.67	CKD_PGS	EUR	1989	-0.0331337	0.0220979	0.133928
RAB2B_Q8WUD1_seq.19253.82	CKD_PGS	EUR	1989	-0.00351438	0.0222702	0.874625
GMPR_P36959_seq.19254.125	CKD_PGS	EUR	1989	0.0374704	0.0235354	0.111524
NXT2_Q9NPJ8_seq.19255.124	CKD_PGS	EUR	1989	0.0157694	0.0219489	0.472559
CLTA_P09496_seq.19257.11	CKD_PGS	EUR	1989	0.0515027	0.0228629	0.0243893
GCDH_Q92947_seq.19258.24	CKD_PGS	EUR	1989	0.0295823	0.0232793	0.203965
EIF2S1_P05198_seq.19259.176	CKD_PGS	EUR	1989	0.00362181	0.0224867	0.872059
GIPC1_O14908_seq.19260.4	CKD_PGS	EUR	1989	-0.0148329	0.0226881	0.513334
SDCBP2_Q9H190_seq.19261.12	CKD_PGS	EUR	1989	-0.0411508	0.0219819	0.0613497
ACADVL_P49748_seq.19262.219	CKD_PGS	EUR	1989	0.0215275	0.0223292	0.335114
EIF4E_P06730_seq.19263.147	CKD_PGS	EUR	1989	0.00411899	0.022087	0.85208
RPA2_P15927_seq.19264.6	CKD_PGS	EUR	1989	-0.00664795	0.0215223	0.75744
TCP1_P17987_seq.19265.9	CKD_PGS	EUR	1989	0.0152017	0.0227921	0.504868
G3BP1_Q13283_seq.19266.35	CKD_PGS	EUR	1989	0.0305078	0.0229083	0.183101
HAGH_Q16775_seq.19267.14	CKD_PGS	EUR	1989	-0.0196587	0.0217231	0.365594
YARS_P54577_seq.19270.26	CKD_PGS	EUR	1989	-0.00196392	0.0216832	0.927841
GNAI1_P63096_seq.19271.64	CKD_PGS	EUR	1989	0.0220928	0.0227409	0.331418
PEF1_Q9UBV8_seq.19272.9	CKD_PGS	EUR	1989	0.0057923	0.0214727	0.787379
GSR_P00390_seq.19273.3	CKD_PGS	EUR	1989	-0.01853	0.0215868	0.390778
SNTA1_Q13424_seq.19274.80	CKD_PGS	EUR	1989	0.0149485	0.0226778	0.509864
IDH3G_P51553_seq.19275.68	CKD_PGS	EUR	1989	0.0270232	0.0230238	0.240655
SNRPG_P62308_seq.19276.124	CKD_PGS	EUR	1989	0.0473413	0.0230423	0.0400553
TSTD1_Q8NFU3_seq.19277.4	CKD_PGS	EUR	1989	0.047098	0.0228631	0.0395293
RAB1B_Q9H0U4_seq.19278.19	CKD_PGS	EUR	1989	0.019167	0.0231606	0.408013
RBP1_P09455_seq.19279.42	CKD_PGS	EUR	1989	-0.0195081	0.0219082	0.373333
UBE2D3_P61077_seq.19280.29	CKD_PGS	EUR	1989	0.00654617	0.022689	0.772981
MAFG_O15525_seq.19281.86	CKD_PGS	EUR	1989	0.00954939	0.0229649	0.677583
RAB13_P51153_seq.19282.3	CKD_PGS	EUR	1989	0.0178081	0.0227183	0.433212
MYL5_Q02045_seq.19286.30	CKD_PGS	EUR	1989	-0.0129849	0.0229642	0.571839
DENR_O43583_seq.19287.59	CKD_PGS	EUR	1989	0.00995876	0.023576	0.672772
UROD_P06132_seq.19289.29	CKD_PGS	EUR	1989	0.0316762	0.0223811	0.157136
HPRT1_P00492_seq.19290.5	CKD_PGS	EUR	1989	-0.048263	0.0232094	0.0377037
CASQ2_O14958_seq.19291.2	CKD_PGS	EUR	1989	-0.0116878	0.0222935	0.600148
VPS26A_O75436_seq.19293.6	CKD_PGS	EUR	1989	0.0413754	0.0229582	0.0716662
CRIPT_Q9P021_seq.19294.26	CKD_PGS	EUR	1989	-0.0415333	0.0221914	0.0614102
PPP1CC_P36873_seq.19295.32	CKD_PGS	EUR	1989	0.0117687	0.0220851	0.594175
MYL7_Q01449_seq.19296.51	CKD_PGS	EUR	1989	-0.0187075	0.0220884	0.397134
G6PD_P11413_seq.19297.4	CKD_PGS	EUR	1989	0.00235805	0.0226869	0.917228
GIMAP6_Q6P9H5_seq.19302.7	CKD_PGS	EUR	1989	0.0077427	0.022742	0.733548
PET117_Q6UWS5_seq.19303.64	CKD_PGS	EUR	1989	0.0121002	0.0220834	0.5838
COPE_O14579_seq.19310.81	CKD_PGS	EUR	1989	-0.0168888	0.0224254	0.451474
CRYGS_P22914_seq.19311.15	CKD_PGS	EUR	1989	0.0251006	0.0224187	0.263009
HSCB_Q8IWL3_seq.19316.2	CKD_PGS	EUR	1989	-0.0328097	0.0220209	0.136401
ACPP_P15309_seq.19317.114	CKD_PGS	EUR	1989	0.0675952	0.0219683	0.00212008
EBAG9_O00559_seq.19323.1	CKD_PGS	EUR	1989	0.0236516	0.0222664	0.288269
ABHD14B_Q96IU4_seq.19325.21	CKD_PGS	EUR	1989	-0.0204024	0.0221453	0.357009
HAT1_O14929_seq.19327.31	CKD_PGS	EUR	1989	-0.0377949	0.0221218	0.087702
CHEK2_O96017_seq.19328.51	CKD_PGS	EUR	1989	-0.0410738	0.0224125	0.0670084
HIPK3_Q9H422_seq.19329.31	CKD_PGS	EUR	1989	0.00129438	0.0223335	0.953789
BAIAP2_Q9UQB8_seq.19331.18	CKD_PGS	EUR	1989	0.0510741	0.0216831	0.0185961
MOBKL3_Q9Y3A3_seq.19332.1	CKD_PGS	EUR	1989	0.00318894	0.0226959	0.888274
HNRNPK_P61978_seq.19333.4	CKD_PGS	EUR	1989	0.0180598	0.0227519	0.427424
TXNDC12_O95881_seq.19334.62	CKD_PGS	EUR	1989	0.0445724	0.0229683	0.0524484
HN1_Q9UK76_seq.19335.2	CKD_PGS	EUR	1989	0.0304795	0.0222061	0.170042
LZIC_Q8WZA0_seq.19338.3	CKD_PGS	EUR	1989	0.0114228	0.0227842	0.616182
ACBD6_Q9BR61_seq.19341.36	CKD_PGS	EUR	1989	0.0782846	0.0225133	0.000517549
CA12_O43570_seq.19347.37	CKD_PGS	EUR	1989	-0.0126232	0.0219826	0.565872
OSTM1_Q86WC4_seq.19353.25	CKD_PGS	EUR	1989	-0.00186109	0.0223081	0.933521
TOM1L2_Q6ZVM7_seq.19356.20	CKD_PGS	EUR	1989	-0.0290602	0.0222811	0.192299
VAMP7_P51809_seq.19357.11	CKD_PGS	EUR	1989	-0.00817394	0.0222755	0.713697
LRRTM1_Q86UE6_seq.19360.22	CKD_PGS	EUR	1989	-0.00280139	0.0224465	0.900692
MATN3_O15232_seq.19361.78	CKD_PGS	EUR	1989	0.0413928	0.022491	0.0658572
PCNA_P12004_seq.19364.163	CKD_PGS	EUR	1989	-0.0129629	0.0218805	0.553623
BCAT2_O15382_seq.19365.11	CKD_PGS	EUR	1989	0.0261096	0.0236917	0.270571
PEX26_Q7Z412_seq.19366.8	CKD_PGS	EUR	1989	-0.0431107	0.0216882	0.0469773
DCI_P42126_seq.19367.34	CKD_PGS	EUR	1989	0.00195602	0.0227741	0.931564
KAT2A_Q92830_seq.19369.17	CKD_PGS	EUR	1989	0.0275754	0.0218263	0.206595
HS3ST4_Q9Y661_seq.19370.30	CKD_PGS	EUR	1989	0.0135028	0.0223874	0.546483
MDGA2_Q7Z553_seq.19372.7	CKD_PGS	EUR	1989	-0.00673968	0.0228473	0.768034
MYL12A_P19105_seq.19373.3	CKD_PGS	EUR	1989	0.0303236	0.0227255	0.182246
MTCP1_P56278_seq.19374.72	CKD_PGS	EUR	1989	-0.0277115	0.0219844	0.207635
NNMT_P40261_seq.19376.74	CKD_PGS	EUR	1989	0.0389983	0.0223781	0.0815421
OLFM2_O95897_seq.19377.14	CKD_PGS	EUR	1989	-0.00416607	0.0218357	0.848708
RAB3D_O95716_seq.19379.154	CKD_PGS	EUR	1989	0.0243323	0.0234294	0.299147
RGS21_Q2M5E4_seq.19381.7	CKD_PGS	EUR	1989	0.00968575	0.0217563	0.65623
CINP_Q9BW66_seq.19383.131	CKD_PGS	EUR	1989	0.0198906	0.0229608	0.386441
CDH12_P55289_seq.19388.2	CKD_PGS	EUR	1989	0.0169262	0.0216174	0.433728
DDAH1_O94760_seq.19392.6	CKD_PGS	EUR	1989	0.0324387	0.0233524	0.164962
VEGFA_P15692_seq.19437.61	CKD_PGS	EUR	1989	0.00128278	0.0228595	0.955255
SYF2_O95926_seq.19438.68	CKD_PGS	EUR	1989	0.0455545	0.0235064	0.0527703
GMPR2_Q9P2T1_seq.19446.1	CKD_PGS	EUR	1989	-0.00830984	0.0230007	0.717924
UPP1_Q16831_seq.19448.104	CKD_PGS	EUR	1989	-0.0346943	0.0220941	0.116506
RBKS_Q9H477_seq.19467.3	CKD_PGS	EUR	1989	-0.0254514	0.0221698	0.2511
HDHD3_Q9BSH5_seq.19482.11	CKD_PGS	EUR	1989	-0.0251265	0.0226107	0.26659
KDSR_Q06136_seq.19483.16	CKD_PGS	EUR	1989	-0.0501194	0.0222023	0.0240923
PDCD6_O75340_seq.19488.1	CKD_PGS	EUR	1989	-0.039545	0.0230297	0.0861125
HSD17B8_Q92506_seq.19491.11	CKD_PGS	EUR	1989	0.00786669	0.0228959	0.731196
KAAG1_Q9UBP8_seq.19492.5	CKD_PGS	EUR	1989	0.0403804	0.0226355	0.0745866
NPL_Q9BXD5_seq.19496.1	CKD_PGS	EUR	1989	-0.0399723	0.0222579	0.0726678
SNX3_O60493_seq.19503.2	CKD_PGS	EUR	1989	0.0166228	0.0233883	0.477334
DTYMK_P23919_seq.19504.22	CKD_PGS	EUR	1989	0.00960742	0.0224738	0.669066
GLYAT_Q6IB77_seq.19506.6	CKD_PGS	EUR	1989	-0.0081728	0.022123	0.71185
DCUN1D2_Q6PH85_seq.19511.8	CKD_PGS	EUR	1989	-0.0190701	0.0226431	0.399774
HMGA2_P52926_seq.19516.10	CKD_PGS	EUR	1989	0.00689827	0.022062	0.75456
HK3_P52790_seq.19518.12	CKD_PGS	EUR	1989	-0.0540937	0.022099	0.01446
PARK7_Q99497_seq.19523.215	CKD_PGS	EUR	1989	0.00473375	0.0230406	0.837239
PARK7_Q99497_seq.19545.145	CKD_PGS	EUR	1989	-0.0374937	0.0225345	0.0963045
STX1A_Q16623_seq.19553.14	CKD_PGS	EUR	1989	0.00966219	0.0219046	0.659187
SUMO2_P61956_seq.19555.1	CKD_PGS	EUR	1989	0.0908777	0.0226243	6.12029e-05
CR1_P17927_seq.19556.12	CKD_PGS	EUR	1989	0.0194882	0.0228143	0.393092
KLB_Q86Z14_seq.19557.3	CKD_PGS	EUR	1989	-0.00808781	0.0222929	0.716795
LRP4_O75096_seq.19558.10	CKD_PGS	EUR	1989	0.00245868	0.0222608	0.912065
PLXNA4_Q9HCM2_seq.19560.23	CKD_PGS	EUR	1989	0.0193749	0.0229478	0.398601
PLXND1_Q9Y4D7_seq.19561.216	CKD_PGS	EUR	1989	-0.0517734	0.0222632	0.0201455
USP28_Q96RU2_seq.19562.8	CKD_PGS	EUR	1989	-0.0291193	0.0219642	0.185071
SEZ6L_Q9BYH1_seq.19563.3	CKD_PGS	EUR	1989	0.0175122	0.0221025	0.428271
IRF4_Q15306_seq.19564.61	CKD_PGS	EUR	1989	0.0204959	0.0224389	0.36114
EGFR_P00533_seq.19567.1	CKD_PGS	EUR	1989	-0.0200767	0.0221233	0.364258
IL15_P40933_seq.19568.17	CKD_PGS	EUR	1989	0.0227925	0.0226883	0.315216
FGF8_P55075_seq.19570.12	CKD_PGS	EUR	1989	0.00811784	0.0226493	0.720071
CEBPG_P53567_seq.19572.10	CKD_PGS	EUR	1989	-0.0142144	0.0225455	0.528457
ITGA2B_ITGB3_P08514_P05106_seq.19574.5	CKD_PGS	EUR	1989	0.0338313	0.0222311	0.12822
EPOR_P19235_seq.19575.4	CKD_PGS	EUR	1989	0.0375905	0.0217589	0.0842187
DOK2_O60496_seq.19578.19	CKD_PGS	EUR	1989	0.0143187	0.0220603	0.516369
DEFA1_P59665_seq.19579.5	CKD_PGS	EUR	1989	-0.0557488	0.0220045	0.011369
IGFBP5_P24593_seq.19581.15	CKD_PGS	EUR	1989	-0.012764	0.0225319	0.571129
FGF9_P31371_seq.19584.33	CKD_PGS	EUR	1989	-0.0448619	0.0228083	0.0493332
RAB3C_Q96E17_seq.19586.89	CKD_PGS	EUR	1989	0.00999369	0.0223729	0.655151
KPNA1_P52294_seq.19587.12	CKD_PGS	EUR	1989	-0.0228518	0.0227022	0.314256
SFTPD_P35247_seq.19590.46	CKD_PGS	EUR	1989	-0.00533677	0.0218623	0.807172
BRF1_Q92994_seq.19596.18	CKD_PGS	EUR	1989	-0.0314111	0.0224304	0.161556
ASB9_Q96DX5_seq.19601.15	CKD_PGS	EUR	1989	0.0336433	0.022449	0.134123
JUND_P17535_seq.19602.36	CKD_PGS	EUR	1989	0.0390867	0.0223709	0.0807571
IHH_Q14623_seq.19606.28	CKD_PGS	EUR	1989	-0.0348198	0.0218214	0.110723
CD81_P60033_seq.19612.3	CKD_PGS	EUR	1989	0.0266454	0.0221172	0.22845
TCN1_P20061_seq.19614.8	CKD_PGS	EUR	1989	-0.0131307	0.0227823	0.564443
NT5C3A_Q9H0P0_seq.19615.213	CKD_PGS	EUR	1989	0.0247244	0.0231894	0.286465
EFHD1_Q9BUP0_seq.19616.100	CKD_PGS	EUR	1989	-0.0104956	0.0219512	0.63261
PTGR1_Q14914_seq.19617.5	CKD_PGS	EUR	1989	0.0374823	0.0216839	0.0840411
DLG2_Q15700_seq.19620.16	CKD_PGS	EUR	1989	0.0407008	0.023252	0.0802014
INHBA_P08476_seq.19622.7	CKD_PGS	EUR	1989	0.037961	0.0227001	0.0946267
RPSA_P08865_seq.19623.26	CKD_PGS	EUR	1989	0.0408088	0.0208604	0.0505724
KNG1_P01042_seq.19631.13	CKD_PGS	EUR	1989	-0.045055	0.0221962	0.0425056
FGL2_Q14314_seq.19635.69	CKD_PGS	EUR	1989	-0.0131232	0.0224114	0.558239
HLAG_P17693_seq.19636.23	CKD_PGS	EUR	1989	0.0170635	0.0219007	0.435997
CRH_P06850_seq.19637.9	CKD_PGS	EUR	1989	0.0256547	0.0226952	0.258445
PDYN_P01213_seq.19638.9	CKD_PGS	EUR	1989	0.0269172	0.0220271	0.221851
IAPP_P10997_seq.19639.53	CKD_PGS	EUR	1989	0.00363872	0.0221683	0.869637
PTH_P01270_seq.19640.2	CKD_PGS	EUR	1989	0.00101027	0.0222954	0.963863
No_Protein_seq.2052.1	CKD_PGS	EUR	1989	-0.0198506	0.0228585	0.385275
No_Protein_seq.2053.2	CKD_PGS	EUR	1989	-0.0222848	0.0226475	0.325245
No_Protein_seq.2054.3	CKD_PGS	EUR	1989	-0.00377815	0.0225806	0.867137
No_Protein_seq.2055.4	CKD_PGS	EUR	1989	-0.0210782	0.0225084	0.349151
No_Protein_seq.2056.5	CKD_PGS	EUR	1989	-0.024825	0.0223655	0.267149
No_Protein_seq.2057.6	CKD_PGS	EUR	1989	-0.0339466	0.0224847	0.131264
No_Protein_seq.2058.7	CKD_PGS	EUR	1989	-0.0338695	0.0224969	0.132351
No_Protein_seq.2060.9	CKD_PGS	EUR	1989	-0.0292913	0.0226005	0.195111
No_Protein_seq.2061.10	CKD_PGS	EUR	1989	-0.037596	0.0227296	0.098276
HCE001796_HCE001796_seq.2171.12	CKD_PGS	EUR	1989	0.036124	0.0225377	0.109133
HCE003167_HCE003167_seq.2178.55	CKD_PGS	EUR	1989	0.0265823	0.0224048	0.235585
C4A_C4B_P0C0L4_P0C0L5_seq.2182.54	CKD_PGS	EUR	1989	-0.00793371	0.0226135	0.725746
F11_P03951_seq.2190.55	CKD_PGS	EUR	1989	-0.0011115	0.0222527	0.960168
CCL27_Q9Y4X3_seq.2192.63	CKD_PGS	EUR	1989	0.00323896	0.0228253	0.887172
HCE000414_HCE000414_seq.2194.91	CKD_PGS	EUR	1989	0.0617983	0.0225422	0.00617206
COL18A1_P39060_seq.2201.17	CKD_PGS	EUR	1989	0.0847879	0.0220442	0.000123735
TIMP1_P01033_seq.2211.9	CKD_PGS	EUR	1989	0.0456128	0.022776	0.0453497
PLAT_P00750_seq.2212.69	CKD_PGS	EUR	1989	0.01848	0.0226194	0.414027
HCE003183_HCE003183_seq.2229.54	CKD_PGS	EUR	1989	-0.021562	0.0228993	0.346512
PROK1_P58294_seq.2247.20	CKD_PGS	EUR	1989	-0.020737	0.022417	0.35505
HCE004333_HCE004333_seq.2249.25	CKD_PGS	EUR	1989	0.00558298	0.0229088	0.807485
HCE004359_HCE004359_seq.2273.34	CKD_PGS	EUR	1989	-0.014418	0.0227514	0.526338
TIMP2_P16035_seq.2278.61	CKD_PGS	EUR	1989	-0.0482593	0.0220695	0.0288817
HCE004331_HCE004331_seq.2288.7	CKD_PGS	EUR	1989	-0.0577953	0.0232027	0.0128242
HCE003300_HCE003300_seq.2305.52	CKD_PGS	EUR	1989	0.0018845	0.0223528	0.932821
HCE000483_HCE000483_seq.2312.13	CKD_PGS	EUR	1989	0.0274358	0.0228485	0.229985
TGFB1_P01137_seq.2333.72	CKD_PGS	EUR	1989	-0.0284356	0.0223532	0.203485
HCE004152_HCE004152_seq.2359.65	CKD_PGS	EUR	1989	0.0039572	0.0230543	0.863733
C5_P01031_seq.2381.52	CKD_PGS	EUR	1989	0.0150701	0.0217927	0.489318
APOE_P02649_seq.2418.55	CKD_PGS	EUR	1989	0.02242	0.0222849	0.31451
BDNF_P23560_seq.2421.7	CKD_PGS	EUR	1989	-0.0267064	0.0222969	0.231152
C8A_C8B_C8G_P07357_P07358_P07360_seq.2429.27	CKD_PGS	EUR	1989	-0.0320946	0.0225707	0.155195
HCE000342_HCE000342_seq.2430.52	CKD_PGS	EUR	1989	0.00687879	0.0224726	0.759563
CTSG_P08311_seq.2431.17	CKD_PGS	EUR	1989	-0.0364368	0.021855	0.0956319
CXCL16_Q9H2A7_seq.2436.49	CKD_PGS	EUR	1989	0.0167264	0.0222246	0.451777
FGF10_O15520_seq.2441.2	CKD_PGS	EUR	1989	0.00982682	0.0228557	0.667279
FGF8_P55075_seq.2443.10	CKD_PGS	EUR	1989	-0.0515871	0.0219756	0.0189996
PLA2G2E_Q9NZK7_seq.2447.7	CKD_PGS	EUR	1989	0.000778313	0.0220006	0.971783
PLA2G5_P39877_seq.2449.1	CKD_PGS	EUR	1989	-0.00410394	0.0222425	0.853633
CCL20_P78556_seq.2468.62	CKD_PGS	EUR	1989	-0.0244841	0.0223817	0.274117
APCS_P02743_seq.2474.54	CKD_PGS	EUR	1989	0.00177839	0.022502	0.937015
KIT_P10721_seq.2475.1	CKD_PGS	EUR	1989	-0.0943049	0.0226397	3.24135e-05
TIMP3_P35625_seq.2480.58	CKD_PGS	EUR	1989	0.0244507	0.0226093	0.27963
ANGPT4_Q9Y264_seq.2500.2	CKD_PGS	EUR	1989	-0.00307407	0.0231248	0.894259
GFRA3_O60609_seq.2505.49	CKD_PGS	EUR	1989	-0.034973	0.0223781	0.118256
HCE000104_HCE000104_seq.2513.7	CKD_PGS	EUR	1989	0.0235622	0.0222119	0.288914
EFNB3_Q15768_seq.2514.65	CKD_PGS	EUR	1989	-0.0078001	0.0222971	0.726507
GFRA2_O00451_seq.2515.14	CKD_PGS	EUR	1989	-0.00721256	0.0222983	0.746383
CCL21_O00585_seq.2516.57	CKD_PGS	EUR	1989	0.008981	0.0225713	0.69075
HMGB1_P09429_seq.2524.56	CKD_PGS	EUR	1989	-0.0502775	0.0219826	0.0222928
POMC_P01189_seq.2558.51	CKD_PGS	EUR	1989	-0.0167494	0.0225077	0.456866
CFI_P05156_seq.2567.5	CKD_PGS	EUR	1989	-0.0322413	0.0220542	0.143924
IGFBP3_P17936_seq.2571.12	CKD_PGS	EUR	1989	-0.05525	0.0225534	0.0143821
CCL2_P13500_seq.2578.67	CKD_PGS	EUR	1989	-0.0139216	0.0228272	0.542019
MMP9_P14780_seq.2579.17	CKD_PGS	EUR	1989	0.00331961	0.0230079	0.885293
MPO_P05164_seq.2580.83	CKD_PGS	EUR	1989	-0.00761768	0.0227028	0.737255
PRL_P01236_seq.2585.2	CKD_PGS	EUR	1989	0.00866255	0.0223045	0.697779
ROR1_Q01973_seq.2590.69	CKD_PGS	EUR	1989	0.0487567	0.022139	0.0277594
VEGFA_P15692_seq.2597.8	CKD_PGS	EUR	1989	0.0785156	0.0221773	0.000408851
TNFSF9_P41273_seq.2599.51	CKD_PGS	EUR	1989	0.0120568	0.0219114	0.58221
ANGPT2_O15123_seq.2602.2	CKD_PGS	EUR	1989	0.0149295	0.0226659	0.510181
TNFRSF8_P28908_seq.2605.49	CKD_PGS	EUR	1989	-0.0159785	0.0220492	0.468737
CRLF1_CLCF1_O75462_Q9UBD9_seq.2607.54	CKD_PGS	EUR	1989	0.0334162	0.0222094	0.132588
CST3_P01034_seq.2609.59	CKD_PGS	EUR	1989	0.14333	0.0215585	3.82371e-11
TYRO3_Q06418_seq.2611.72	CKD_PGS	EUR	1989	-0.0271931	0.0222812	0.222439
EIF5_P55010_seq.2612.5	CKD_PGS	EUR	1989	0.0141455	0.0221895	0.523881
EFNA4_P52798_seq.2614.28	CKD_PGS	EUR	1989	0.0927324	0.0222141	3.11656e-05
EFNA5_P52803_seq.2615.60	CKD_PGS	EUR	1989	0.0788245	0.0221438	0.000380117
ERBB2_P04626_seq.2616.23	CKD_PGS	EUR	1989	-0.00444157	0.0225754	0.844049
ERBB3_P21860_seq.2617.56	CKD_PGS	EUR	1989	0.00161503	0.0224977	0.942779
ERBB4_Q15303_seq.2618.10	CKD_PGS	EUR	1989	-0.00752914	0.0224354	0.737214
TACSTD2_P09758_seq.2619.72	CKD_PGS	EUR	1989	0.0168971	0.022462	0.45199
IL6ST_P40189_seq.2620.4	CKD_PGS	EUR	1989	-0.0477517	0.0222951	0.0323317
HMOX2_P30519_seq.2622.18	CKD_PGS	EUR	1989	-0.0183014	0.0226257	0.418683
HSP90AA1_P07900_seq.2625.53	CKD_PGS	EUR	1989	0.0146808	0.0232925	0.528582
IL10RB_Q08334_seq.2631.50	CKD_PGS	EUR	1989	-0.015284	0.0222035	0.491306
IL12RB1_P42701_seq.2632.5	CKD_PGS	EUR	1989	-0.045694	0.0218115	0.0363028
IL13RA1_P78552_seq.2633.52	CKD_PGS	EUR	1989	0.026947	0.022426	0.229665
IL2RG_P31785_seq.2634.2	CKD_PGS	EUR	1989	0.00543518	0.0232967	0.815551
LAYN_Q6UX15_seq.2635.61	CKD_PGS	EUR	1989	-0.0124208	0.0224834	0.580707
LTBR_P36941_seq.2636.10	CKD_PGS	EUR	1989	-0.0275672	0.0222846	0.216214
MRC1_P22897_seq.2637.77	CKD_PGS	EUR	1989	0.00395058	0.0228963	0.863029
MST1R_Q04912_seq.2640.3	CKD_PGS	EUR	1989	-0.0403005	0.0221646	0.06918
PAFAH1B2_P68402_seq.2642.4	CKD_PGS	EUR	1989	0.0138501	0.0231145	0.549112
CDH3_P22223_seq.2643.57	CKD_PGS	EUR	1989	-0.00612894	0.0222175	0.782683
PRKCA_P17252_seq.2644.11	CKD_PGS	EUR	1989	0.00888749	0.0222778	0.689981
PRKCZ_Q05513_seq.2645.54	CKD_PGS	EUR	1989	-0.0176787	0.022239	0.426743
GDI2_P50395_seq.2647.66	CKD_PGS	EUR	1989	-0.00177913	0.0231175	0.938663
ICAM3_P32942_seq.2649.77	CKD_PGS	EUR	1989	-0.0392635	0.0219851	0.0742675
PLAUR_Q03405_seq.2652.15	CKD_PGS	EUR	1989	0.0183423	0.0218779	0.401912
TNFRSF1A_P19438_seq.2654.19	CKD_PGS	EUR	1989	0.10024	0.0220129	5.59245e-06
NTRK3_Q16288_seq.2658.27	CKD_PGS	EUR	1989	-0.0346166	0.0226047	0.125834
TNFRSF17_Q02223_seq.2665.26	CKD_PGS	EUR	1989	0.010103	0.0220191	0.646409
DCN_P07585_seq.2666.53	CKD_PGS	EUR	1989	-0.041497	0.0223763	0.0638157
CAPN1_CAPNS1_P07384_P04632_seq.2668.70	CKD_PGS	EUR	1989	-0.00413253	0.0230593	0.857789
EGFR_P00533_seq.2677.1	CKD_PGS	EUR	1989	-0.0733519	0.0223291	0.00103755
HGF_P14210_seq.2681.23	CKD_PGS	EUR	1989	0.0509105	0.0230184	0.0270999
HSPD1_P10809_seq.2682.68	CKD_PGS	EUR	1989	0.0194243	0.0223756	0.385445
C3_P01024_seq.2683.1	CKD_PGS	EUR	1989	-0.0107826	0.0219682	0.623603
MIA_Q16674_seq.2687.2	CKD_PGS	EUR	1989	0.0524284	0.0221098	0.0178223
PLA2G2A_P14555_seq.2692.74	CKD_PGS	EUR	1989	0.0309301	0.0220438	0.160739
OSM_P13725_seq.2693.20	CKD_PGS	EUR	1989	-0.0495991	0.0220374	0.0245158
PECAM1_P16284_seq.2695.25	CKD_PGS	EUR	1989	-0.0413284	0.0222856	0.0638188
PSPN_O60542_seq.2696.87	CKD_PGS	EUR	1989	-0.00373338	0.0228863	0.870435
PF4_P02776_seq.2697.7	CKD_PGS	EUR	1989	0.0173675	0.0224275	0.438796
PROS1_P07225_seq.2700.56	CKD_PGS	EUR	1989	0.00605123	0.0229432	0.792001
TNFRSF13B_O14836_seq.2704.74	CKD_PGS	EUR	1989	-0.0115559	0.022389	0.605815
CCL25_O15444_seq.2705.5	CKD_PGS	EUR	1989	0.0137437	0.0227077	0.545086
SERPINA7_P05543_seq.2706.69	CKD_PGS	EUR	1989	0.000278003	0.0221302	0.989978
TNFSF18_Q9UNG2_seq.2708.54	CKD_PGS	EUR	1989	-0.0543565	0.0219352	0.0132937
AIMP1_Q12904_seq.2714.78	CKD_PGS	EUR	1989	0.0234929	0.0220205	0.286163
CSF3R_Q99062_seq.2719.3	CKD_PGS	EUR	1989	-8.45236e-05	0.022226	0.996966
IL37_Q9NZH6_seq.2723.9	CKD_PGS	EUR	1989	-0.0394822	0.0223181	0.0770371
TNC_P24821_seq.2728.62	CKD_PGS	EUR	1989	-0.0298526	0.0228343	0.191243
MICA_Q29983_seq.2730.58	CKD_PGS	EUR	1989	0.0671624	0.0227508	0.0031936
POR_P16435_seq.2731.29	CKD_PGS	EUR	1989	-0.0458182	0.0217695	0.0354438
NANOG_Q9H9S0_seq.2732.58	CKD_PGS	EUR	1989	-0.0435228	0.0221275	0.0493338
NCR2_O95944_seq.2734.49	CKD_PGS	EUR	1989	-0.00758369	0.0230075	0.741723
NOV_P48745_seq.2737.22	CKD_PGS	EUR	1989	-0.0274851	0.0221075	0.213923
SIGLEC6_O43699_seq.2741.22	CKD_PGS	EUR	1989	-0.0498761	0.0228704	0.0293149
SIGLEC7_Q9Y286_seq.2742.68	CKD_PGS	EUR	1989	-0.017773	0.0221309	0.422023
SHH_Q15465_seq.2743.5	CKD_PGS	EUR	1989	-0.0119453	0.021617	0.580608
IGHG1_IGHG2_IGHG3_IGHG4_IGK@_IGL@_P01857_seq.2744.57	CKD_PGS	EUR	1989	-0.010744	0.0224654	0.632527
ULBP3_Q9BZM4_seq.2747.3	CKD_PGS	EUR	1989	-0.0082726	0.0229378	0.718397
APOA1_P02647_seq.2750.3	CKD_PGS	EUR	1989	0.0083329	0.0220558	0.705612
GDF5_P43026_seq.2752.62	CKD_PGS	EUR	1989	-0.00711994	0.0219333	0.745504
C1QA_C1QB_C1QC_P02745_P02746_P02747_seq.2753.2	CKD_PGS	EUR	1989	0.000706743	0.0227941	0.975268
C3_P01024_seq.2754.50	CKD_PGS	EUR	1989	-0.0256112	0.0218819	0.24197
C3_P01024_seq.2755.8	CKD_PGS	EUR	1989	-0.023193	0.022319	0.298857
FAM107A_O95990_seq.2760.2	CKD_PGS	EUR	1989	-0.0602793	0.0222055	0.0066933
FGF18_O76093_seq.2761.49	CKD_PGS	EUR	1989	-0.0318491	0.0223791	0.154847
FGF20_Q9NP95_seq.2763.66	CKD_PGS	EUR	1989	-0.0516363	0.0223488	0.020965
GDF11_MSTN_O95390_O14793_seq.2765.4	CKD_PGS	EUR	1989	-0.0132822	0.0225189	0.555376
Humanvirus_P18093_seq.2769.3	CKD_PGS	EUR	1989	-0.0471107	0.0227864	0.0388181
CCL1_P22362_seq.2770.51	CKD_PGS	EUR	1989	-0.0369489	0.0224165	0.0994528
IGFBP1_P08833_seq.2771.35	CKD_PGS	EUR	1989	-0.0194256	0.0224127	0.386199
IL10_P22301_seq.2773.50	CKD_PGS	EUR	1989	-0.034131	0.0227724	0.134089
IL16_Q14005_seq.2774.10	CKD_PGS	EUR	1989	0.0234914	0.021631	0.277609
IL22_Q9GZX6_seq.2778.10	CKD_PGS	EUR	1989	-0.0218992	0.0221618	0.323201
LTF_P02788_seq.2780.35	CKD_PGS	EUR	1989	0.0269388	0.0226349	0.234132
CCL4L1_Q8NHW4_seq.2781.63	CKD_PGS	EUR	1989	-0.000741335	0.0223661	0.973562
CCL3L1_P16619_seq.2783.18	CKD_PGS	EUR	1989	-0.029174	0.0222224	0.189397
MMP3_P08254_seq.2788.55	CKD_PGS	EUR	1989	0.00261918	0.0226668	0.90802
MMP7_P09237_seq.2789.26	CKD_PGS	EUR	1989	0.0152646	0.0205784	0.458312
PPBP_P02775_seq.2790.54	CKD_PGS	EUR	1989	0.00793861	0.022271	0.721538
SOD1_P00441_seq.2794.60	CKD_PGS	EUR	1989	-0.0322279	0.0223546	0.149555
FGA_FGB_FGG_P02671_P02675_P02679_seq.2796.62	CKD_PGS	EUR	1989	0.0257344	0.022146	0.245364
APOB_P04114_seq.2797.56	CKD_PGS	EUR	1989	-0.0194132	0.021008	0.355554
ACE2_Q9BYF1_seq.2805.6	CKD_PGS	EUR	1989	0.012365	0.0228957	0.589218
ACVR1B_P36896_seq.2806.49	CKD_PGS	EUR	1989	-0.0173127	0.0221697	0.434944
ADAMTS4_O75173_seq.2809.25	CKD_PGS	EUR	1989	0.0489388	0.0221051	0.0269489
ANGPT1_Q15389_seq.2811.27	CKD_PGS	EUR	1989	0.00930528	0.021753	0.668865
AGRP_O00253_seq.2813.11	CKD_PGS	EUR	1989	0.0487343	0.0224246	0.02988
BCAM_P50895_seq.2816.50	CKD_PGS	EUR	1989	-0.0185825	0.0228245	0.415658
CDH5_P33151_seq.2819.23	CKD_PGS	EUR	1989	-0.025624	0.0222613	0.249849
COMMD7_Q86VX2_seq.2823.7	CKD_PGS	EUR	1989	-0.0187723	0.0228537	0.411513
EDA_Q92838_seq.2826.53	CKD_PGS	EUR	1989	-0.0249181	0.0226506	0.271419
CX3CL1_P78423_seq.2827.23	CKD_PGS	EUR	1989	-0.000892703	0.0224638	0.968305
SPINT1_O43278_seq.2828.82	CKD_PGS	EUR	1989	-0.0364615	0.0222321	0.101158
IL27_EBI3_Q8NEV9_Q14213_seq.2829.19	CKD_PGS	EUR	1989	0.023807	0.0216306	0.271196
KLK11_Q9UBX7_seq.2831.29	CKD_PGS	EUR	1989	0.022694	0.0229245	0.322321
KLK4_Q9Y5K2_seq.2833.20	CKD_PGS	EUR	1989	0.00593129	0.0221129	0.788552
KLK8_O60259_seq.2834.54	CKD_PGS	EUR	1989	0.0163185	0.0225437	0.469239
XRCC6_P12956_seq.2835.1	CKD_PGS	EUR	1989	-0.0231436	0.0222223	0.297792
LCN2_P80188_seq.2836.68	CKD_PGS	EUR	1989	0.114035	0.0221051	2.73551e-07
MET_P08581_seq.2837.3	CKD_PGS	EUR	1989	-0.0332042	0.022354	0.137603
MMP17_Q9ULZ9_seq.2838.53	CKD_PGS	EUR	1989	-0.0455215	0.0219546	0.0382615
TNFSF4_P23510_seq.2839.2	CKD_PGS	EUR	1989	0.00280356	0.0227017	0.901727
SPINT2_O43291_seq.2843.13	CKD_PGS	EUR	1989	0.0446643	0.0230511	0.052812
TIE1_P35590_seq.2844.53	CKD_PGS	EUR	1989	-0.0521799	0.0220188	0.0178942
RPS27A_P62979_seq.2846.24	CKD_PGS	EUR	1989	-0.00220586	0.023338	0.924707
AIF1_P55008_seq.2849.49	CKD_PGS	EUR	1989	0.0306998	0.0224891	0.172378
C5_P01031_seq.2851.63	CKD_PGS	EUR	1989	0.00772945	0.0215603	0.720004
CHEK1_O14757_seq.2853.68	CKD_PGS	EUR	1989	-0.0467522	0.0219922	0.0336394
MAPK3_P27361_seq.2855.49	CKD_PGS	EUR	1989	0.00884759	0.0228895	0.699143
HDAC8_Q9BY41_seq.2859.69	CKD_PGS	EUR	1989	-0.00690943	0.0222095	0.755756
KPNA2_P52292_seq.2860.19	CKD_PGS	EUR	1989	0.0110435	0.0219827	0.615461
MAP2K1_Q02750_seq.2864.2	CKD_PGS	EUR	1989	0.0216782	0.0226719	0.339103
RAC1_P63000_seq.2870.29	CKD_PGS	EUR	1989	0.0073898	0.0225394	0.743051
RAD51_Q06609_seq.2871.73	CKD_PGS	EUR	1989	-0.015741	0.0224661	0.4836
TBP_P20226_seq.2875.15	CKD_PGS	EUR	1989	-0.00311055	0.0220827	0.887996
TOP1_P11387_seq.2876.74	CKD_PGS	EUR	1989	-0.0464062	0.0223317	0.0378345
UBE2I_P63279_seq.2877.3	CKD_PGS	EUR	1989	0.00411923	0.0226984	0.856012
YES1_P07947_seq.2878.66	CKD_PGS	EUR	1989	0.0252735	0.022762	0.266988
SERPINA3_P01011_seq.2879.9	CKD_PGS	EUR	1989	-0.0198104	0.0226099	0.381037
C7_P10643_seq.2888.49	CKD_PGS	EUR	1989	-0.0104628	0.0226853	0.644696
CTF1_Q16619_seq.2889.37	CKD_PGS	EUR	1989	-0.0039217	0.0221162	0.859273
CCL28_Q9NRJ3_seq.2890.59	CKD_PGS	EUR	1989	-0.012235	0.0222562	0.582564
Deprecated_seq.2891.1	CKD_PGS	EUR	1989	-0.0617497	0.0221438	0.00534486
CCL14_Q16627_seq.2900.53	CKD_PGS	EUR	1989	0.0844488	0.0220827	0.000135268
IL4_P05112_seq.2906.55	CKD_PGS	EUR	1989	-0.0281201	0.0225435	0.212409
MDK_P21741_seq.2911.27	CKD_PGS	EUR	1989	-0.0154801	0.0223491	0.488611
CCL23_P55773_seq.2913.1	CKD_PGS	EUR	1989	0.0349513	0.0223867	0.118625
SERPINE1_P05121_seq.2925.9	CKD_PGS	EUR	1989	0.0205525	0.0223719	0.35838
APOE_P02649_seq.2937.10	CKD_PGS	EUR	1989	0.0161254	0.0223738	0.471161
APOE_P02649_seq.2938.55	CKD_PGS	EUR	1989	0.012867	0.0223948	0.56566
ARTN_Q5T4W7_seq.2939.10	CKD_PGS	EUR	1989	-0.0228312	0.0223467	0.307055
CYCS_P99999_seq.2942.50	CKD_PGS	EUR	1989	0.000216041	0.0223763	0.992298
CYP3A4_P08684_seq.2943.5	CKD_PGS	EUR	1989	0.00733416	0.0225364	0.744886
NBL1_P41271_seq.2944.66	CKD_PGS	EUR	1989	0.0919936	0.0213006	1.64645e-05
CFD_P00746_seq.2946.52	CKD_PGS	EUR	1989	0.0697672	0.0224092	0.00187646
GHR_P10912_seq.2948.58	CKD_PGS	EUR	1989	-0.00416992	0.0221979	0.851012
PLA2G10_O15496_seq.2949.6	CKD_PGS	EUR	1989	-0.0447184	0.0220867	0.0430355
IGFBP4_P22692_seq.2950.57	CKD_PGS	EUR	1989	0.0612501	0.0218812	0.00517259
IGF1_P05019_seq.2952.75	CKD_PGS	EUR	1989	-0.0296747	0.0225462	0.18827
CGA_LHB_P01215_P01229_seq.2953.31	CKD_PGS	EUR	1989	0.0225234	0.0217203	0.299873
CFP_P27918_seq.2960.66	CKD_PGS	EUR	1989	-0.0140292	0.0224753	0.532565
PROC_P04070_seq.2961.1	CKD_PGS	EUR	1989	-0.0190421	0.0228862	0.40549
PTHLH_P12272_seq.2962.50	CKD_PGS	EUR	1989	0.00512164	0.0219742	0.815727
CLEC11A_Q9Y240_seq.2966.65	CKD_PGS	EUR	1989	0.0335714	0.0224117	0.134309
VCAM1_P19320_seq.2967.8	CKD_PGS	EUR	1989	0.0341706	0.0225934	0.130589
TNFSF15_O95150_seq.2968.61	CKD_PGS	EUR	1989	0.0507037	0.0217918	0.0200802
AREG_P15514_seq.2970.60	CKD_PGS	EUR	1989	-0.00991244	0.0232264	0.66959
BMP7_P18075_seq.2972.57	CKD_PGS	EUR	1989	0.00811373	0.0220731	0.713223
CD36_P16671_seq.2973.15	CKD_PGS	EUR	1989	-0.0241638	0.0218996	0.269991
CNTN1_Q12860_seq.2974.61	CKD_PGS	EUR	1989	-0.0687673	0.022169	0.00194968
CTGF_P29279_seq.2975.19	CKD_PGS	EUR	1989	-0.0194812	0.0232212	0.401605
DSG1_Q02413_seq.2976.58	CKD_PGS	EUR	1989	-0.0453006	0.0223028	0.0423728
EDAR_Q9UNE0_seq.2977.7	CKD_PGS	EUR	1989	0.0178302	0.0230043	0.438383
CXCL5_P42830_seq.2979.8	CKD_PGS	EUR	1989	-0.042449	0.0220306	0.0541461
LGALS4_P56470_seq.2982.82	CKD_PGS	EUR	1989	0.0125373	0.0222559	0.573278
CXCL1_P09341_seq.2985.35	CKD_PGS	EUR	1989	-0.0251501	0.0207784	0.226271
HIST1H1C_P16403_seq.2987.37	CKD_PGS	EUR	1989	-0.0200801	0.0219092	0.359509
IL1R1_P14778_seq.2991.9	CKD_PGS	EUR	1989	-0.00867945	0.0229491	0.70532
IL17RA_Q96F46_seq.2992.59	CKD_PGS	EUR	1989	0.00220467	0.0227356	0.92276
IL18RAP_O95256_seq.2993.1	CKD_PGS	EUR	1989	-0.0204137	0.0222063	0.358065
IL1RL2_Q9HB29_seq.2994.71	CKD_PGS	EUR	1989	-0.0102171	0.0221694	0.644946
JAM2_P57087_seq.2997.8	CKD_PGS	EUR	1989	0.0402629	0.0221623	0.0694105
JAM3_Q9BX67_seq.2998.53	CKD_PGS	EUR	1989	-0.00981602	0.0234539	0.675609
LSAMP_Q13449_seq.2999.6	CKD_PGS	EUR	1989	-0.00607014	0.0216437	0.779156
MBL2_P11226_seq.3000.66	CKD_PGS	EUR	1989	-0.033286	0.0223578	0.136704
NCR3_O14931_seq.3003.29	CKD_PGS	EUR	1989	0.0569821	0.0219255	0.00942222
PDCD1LG2_Q9BQ51_seq.3004.67	CKD_PGS	EUR	1989	0.0351173	0.02216	0.113192
PTPN1_P18031_seq.3005.5	CKD_PGS	EUR	1989	-0.00506649	0.0219617	0.817574
SIGLEC9_Q9Y336_seq.3007.7	CKD_PGS	EUR	1989	0.0226747	0.0221196	0.305445
TGFBR3_Q03167_seq.3009.3	CKD_PGS	EUR	1989	0.0548452	0.0217345	0.0117001
TSLP_Q969D9_seq.3010.53	CKD_PGS	EUR	1989	-0.0244833	0.0226407	0.279657
CTLA4_P16410_seq.3022.4	CKD_PGS	EUR	1989	-0.00541219	0.0219418	0.805196
SERPINF2_P08697_seq.3024.18	CKD_PGS	EUR	1989	-0.0485289	0.0219587	0.0272193
FGF2_P09038_seq.3025.50	CKD_PGS	EUR	1989	0.00673137	0.0226175	0.766026
CAST_P20810_seq.3026.5	CKD_PGS	EUR	1989	-0.0276906	0.0225646	0.219905
CCL23_P55773_seq.3028.36	CKD_PGS	EUR	1989	0.0337141	0.0223952	0.132376
CD209_Q9NNX6_seq.3029.52	CKD_PGS	EUR	1989	-0.0359783	0.0219647	0.10158
CLEC4M_Q9H2X3_seq.3030.3	CKD_PGS	EUR	1989	-0.0213173	0.0220819	0.334474
CGA_FSHB_P01215_P01225_seq.3032.11	CKD_PGS	EUR	1989	0.00679781	0.0213422	0.750128
LGALS2_P05162_seq.3033.57	CKD_PGS	EUR	1989	0.010076	0.0222109	0.650131
GFAP_P14136_seq.3034.1	CKD_PGS	EUR	1989	0.0170185	0.0200351	0.395741
IL19_Q9UHD0_seq.3035.80	CKD_PGS	EUR	1989	-0.0225342	0.0224317	0.315228
IL1B_P01584_seq.3037.62	CKD_PGS	EUR	1989	-0.0110874	0.0229978	0.629783
CXCL11_O14625_seq.3038.9	CKD_PGS	EUR	1989	0.040627	0.0225458	0.0717023
CCL3_P10147_seq.3040.59	CKD_PGS	EUR	1989	0.0309908	0.022467	0.167931
MRC2_Q9UBG0_seq.3041.55	CKD_PGS	EUR	1989	-0.0615927	0.021734	0.00464472
MB_P02144_seq.3042.7	CKD_PGS	EUR	1989	0.0759022	0.0223799	0.000708749
SPARC_P09486_seq.3043.49	CKD_PGS	EUR	1989	-0.000839226	0.0222258	0.969884
CCL18_P55774_seq.3044.3	CKD_PGS	EUR	1989	0.0561127	0.0220864	0.0111423
PTN_P21246_seq.3045.72	CKD_PGS	EUR	1989	0.0549983	0.0219649	0.0123627
RETN_Q9HD89_seq.3046.31	CKD_PGS	EUR	1989	0.10013	0.0217158	4.26567e-06
PRSS1_P07477_seq.3049.61	CKD_PGS	EUR	1989	0.0457582	0.0229938	0.0467265
VWF_P04275_seq.3050.7	CKD_PGS	EUR	1989	0.0461389	0.0224914	0.0403599
FASLG_P48023_seq.3052.8	CKD_PGS	EUR	1989	-0.0179624	0.0222035	0.41862
HP_P00738_seq.3054.3	CKD_PGS	EUR	1989	0.00178746	0.0219456	0.935093
IL4R_P24394_seq.3055.54	CKD_PGS	EUR	1989	0.0132712	0.0221283	0.548748
WISP1_O95388_seq.3057.55	CKD_PGS	EUR	1989	-0.00431779	0.0225413	0.848114
TNFSF13B_Q9Y275_seq.3059.50	CKD_PGS	EUR	1989	-0.0215738	0.0221193	0.329513
C9_P02748_seq.3060.43	CKD_PGS	EUR	1989	-0.00956948	0.0224271	0.66965
FGF5_P12034_seq.3065.65	CKD_PGS	EUR	1989	-0.0166722	0.0221191	0.451089
LGALS3_P17931_seq.3066.12	CKD_PGS	EUR	1989	0.0217064	0.0223718	0.332037
GDF9_O60383_seq.3067.67	CKD_PGS	EUR	1989	-0.014799	0.022765	0.515718
IGHM_IGJ_IGK@_IGL@_P01871_seq.3069.52	CKD_PGS	EUR	1989	-0.0117699	0.0229825	0.60862
IL2_P60568_seq.3070.1	CKD_PGS	EUR	1989	0.00975159	0.0223561	0.662744
IL13_P35225_seq.3072.4	CKD_PGS	EUR	1989	-0.0538414	0.022135	0.0150871
IL18BP_O95998_seq.3073.51	CKD_PGS	EUR	1989	0.041334	0.0221463	0.0621327
LBP_P18428_seq.3074.6	CKD_PGS	EUR	1989	-0.00671715	0.0224555	0.764871
F10_P00742_seq.3077.66	CKD_PGS	EUR	1989	0.00366752	0.0229619	0.873116
PGF_P49763_seq.3078.1	CKD_PGS	EUR	1989	-0.0293542	0.0220259	0.182779
RARRES2_Q99969_seq.3079.62	CKD_PGS	EUR	1989	0.0724098	0.0220544	0.00104418
ULBP1_Q9BZM6_seq.3081.70	CKD_PGS	EUR	1989	-0.0110725	0.021826	0.611997
ULBP2_Q9BZM5_seq.3082.9	CKD_PGS	EUR	1989	0.00423664	0.0216354	0.844771
EDA2R_Q9HAV5_seq.3083.71	CKD_PGS	EUR	1989	0.0377599	0.022712	0.0965608
AURKA_O14965_seq.3091.70	CKD_PGS	EUR	1989	-0.0386211	0.0216683	0.0748407
MAPK1_P28482_seq.3115.64	CKD_PGS	EUR	1989	0.0134212	0.0233881	0.566137
DIABLO_Q9NR28_seq.3122.6	CKD_PGS	EUR	1989	0.0332567	0.0219062	0.12914
VEGFC_P49767_seq.3132.1	CKD_PGS	EUR	1989	0.00310646	0.0231193	0.893126
CD4_P01730_seq.3143.3	CKD_PGS	EUR	1989	0.0122163	0.0222075	0.582315
CXCL2_P19875_seq.3148.49	CKD_PGS	EUR	1989	0.00293402	0.0217813	0.89286
IL2RA_P01589_seq.3151.6	CKD_PGS	EUR	1989	0.028676	0.0212446	0.177235
TNFRSF1B_P20333_seq.3152.57	CKD_PGS	EUR	1989	0.104224	0.0217433	1.76232e-06
CD33_P20138_seq.3166.92	CKD_PGS	EUR	1989	0.0301476	0.0232409	0.194721
ADAMTS5_Q9UNA0_seq.3168.8	CKD_PGS	EUR	1989	-0.00250793	0.0220974	0.90965
IDUA_P35475_seq.3169.70	CKD_PGS	EUR	1989	-0.0136056	0.0225453	0.546259
METAP2_P50579_seq.3170.6	CKD_PGS	EUR	1989	0.00838392	0.0226454	0.711254
APP_P05067_seq.3171.57	CKD_PGS	EUR	1989	0.00795828	0.0225408	0.72408
ARSB_P15848_seq.3172.28	CKD_PGS	EUR	1989	-0.0311216	0.0230135	0.176428
NAAA_Q02083_seq.3173.49	CKD_PGS	EUR	1989	0.00216257	0.0217915	0.920959
ADAMTS1_Q9UHI8_seq.3174.2	CKD_PGS	EUR	1989	-0.0221652	0.0225724	0.32624
ADAMTS13_Q76LX8_seq.3175.51	CKD_PGS	EUR	1989	-0.0390168	0.0221434	0.0782235
CTSC_P53634_seq.3178.5	CKD_PGS	EUR	1989	-0.0571604	0.0216065	0.0082213
CTSA_P10619_seq.3179.51	CKD_PGS	EUR	1989	-0.00942583	0.0228096	0.679476
CTSS_P25774_seq.3181.50	CKD_PGS	EUR	1989	0.031695	0.0230209	0.168733
ENTPD1_P49961_seq.3182.38	CKD_PGS	EUR	1989	-0.041013	0.0222169	0.0650387
F7_P08709_seq.3184.25	CKD_PGS	EUR	1989	0.00569671	0.0230518	0.804836
C2_P06681_seq.3186.2	CKD_PGS	EUR	1989	0.025651	0.0226385	0.257323
CRISP3_P54108_seq.3187.52	CKD_PGS	EUR	1989	0.00140433	0.0222032	0.949575
TMPRSS15_P98073_seq.3189.61	CKD_PGS	EUR	1989	-0.0370868	0.0221045	0.0935458
WFIKKN1_Q96NZ8_seq.3191.50	CKD_PGS	EUR	1989	-0.0438694	0.0226836	0.0532596
CNDP2_Q96KP4_seq.3192.3	CKD_PGS	EUR	1989	-0.0435971	0.0217834	0.0454873
GP6_Q9HCN6_seq.3194.36	CKD_PGS	EUR	1989	0.0452346	0.0229972	0.0493276
GNLY_P22749_seq.3195.50	CKD_PGS	EUR	1989	0.0112969	0.0225521	0.616479
HAPLN1_P10915_seq.3196.6	CKD_PGS	EUR	1989	-0.0275453	0.022158	0.213966
IDE_P14735_seq.3197.70	CKD_PGS	EUR	1989	-0.0241187	0.0225655	0.285276
IDS_P22304_seq.3198.4	CKD_PGS	EUR	1989	-0.0325576	0.0224765	0.147632
KLK12_Q9UKR0_seq.3199.54	CKD_PGS	EUR	1989	-0.0251724	0.0223013	0.259145
KLK5_Q9Y337_seq.3201.49	CKD_PGS	EUR	1989	0.0295237	0.022508	0.189773
KREMEN2_Q8NCW0_seq.3202.28	CKD_PGS	EUR	1989	-0.0371992	0.0220623	0.0919351
LTA4H_P09960_seq.3204.2	CKD_PGS	EUR	1989	-0.00238636	0.0232462	0.918246
LYVE1_Q9Y5Y7_seq.3206.4	CKD_PGS	EUR	1989	0.015662	0.0227607	0.49146
MEPE_Q9NQ76_seq.3209.69	CKD_PGS	EUR	1989	-0.011345	0.0226491	0.616496
METAP1_P53582_seq.3210.1	CKD_PGS	EUR	1989	0.0037764	0.0230951	0.87013
ASAH2_Q9NR71_seq.3212.30	CKD_PGS	EUR	1989	-0.0123243	0.0220016	0.575435
NID1_P14543_seq.3213.65	CKD_PGS	EUR	1989	0.00110258	0.0225965	0.961088
PIGR_P01833_seq.3216.2	CKD_PGS	EUR	1989	-0.0112367	0.0221275	0.611641
RET_P07949_seq.3220.40	CKD_PGS	EUR	1989	0.00829229	0.0223624	0.710816
SFRP1_Q8N474_seq.3221.54	CKD_PGS	EUR	1989	-0.0101088	0.0224977	0.653247
SEMA3A_Q14563_seq.3222.11	CKD_PGS	EUR	1989	-0.00880719	0.0228377	0.699804
ACP5_P13686_seq.3232.28	CKD_PGS	EUR	1989	-0.0499003	0.0223896	0.0259443
CCDC80_Q76M96_seq.3234.23	CKD_PGS	EUR	1989	0.0100512	0.021956	0.647155
WFIKKN2_Q8TEU8_seq.3235.50	CKD_PGS	EUR	1989	-0.0091531	0.0222548	0.680907
ACAN_P16112_seq.3280.49	CKD_PGS	EUR	1989	-0.0188248	0.0220578	0.393523
TGFBI_Q15582_seq.3283.21	CKD_PGS	EUR	1989	0.0106351	0.0220084	0.628986
BGN_P21810_seq.3284.75	CKD_PGS	EUR	1989	-0.0148912	0.0230701	0.518694
C1R_P00736_seq.3285.23	CKD_PGS	EUR	1989	-0.0272264	0.0223227	0.222735
CD109_Q6YHK3_seq.3290.50	CKD_PGS	EUR	1989	-0.0465998	0.0223068	0.0368318
FCER2_P06734_seq.3291.30	CKD_PGS	EUR	1989	0.0294561	0.0223133	0.18695
CD48_P09326_seq.3292.75	CKD_PGS	EUR	1989	0.0497393	0.022669	0.0283406
CD5L_O43866_seq.3293.2	CKD_PGS	EUR	1989	-0.0115807	0.0225524	0.607659
CFC1_P0CG37_seq.3294.55	CKD_PGS	EUR	1989	-0.00871088	0.0231154	0.706331
CNTN2_Q02246_seq.3296.92	CKD_PGS	EUR	1989	-0.0579616	0.0222876	0.00937498
CNTN4_Q8IWV2_seq.3298.52	CKD_PGS	EUR	1989	-0.0948253	0.02195	1.63731e-05
CNTN5_O94779_seq.3299.29	CKD_PGS	EUR	1989	-0.0659703	0.0226311	0.00359668
CST7_O76096_seq.3302.58	CKD_PGS	EUR	1989	-0.0411137	0.0231253	0.07558
DLL4_Q9NR61_seq.3305.6	CKD_PGS	EUR	1989	0.0383884	0.0220846	0.082324
FCGR2A_P12318_seq.3309.2	CKD_PGS	EUR	1989	0.0128261	0.0208874	0.539247
FCGR2B_P31994_seq.3310.62	CKD_PGS	EUR	1989	0.0331862	0.0233333	0.155107
FCGR3B_O75015_seq.3311.27	CKD_PGS	EUR	1989	0.0353623	0.0226392	0.11845
FCGR1A_P12314_seq.3312.64	CKD_PGS	EUR	1989	-0.0263151	0.0226836	0.24615
FCN2_Q15485_seq.3313.21	CKD_PGS	EUR	1989	-0.00583997	0.0228379	0.798198
GFRA1_P56159_seq.3314.74	CKD_PGS	EUR	1989	0.0249696	0.022176	0.260312
GPC2_Q8N158_seq.3315.15	CKD_PGS	EUR	1989	-0.0342707	0.0228658	0.134092
SERPIND1_P05546_seq.3316.58	CKD_PGS	EUR	1989	0.00168045	0.022074	0.939325
HTRA2_O43464_seq.3317.33	CKD_PGS	EUR	1989	0.0421387	0.023137	0.0687168
IGFBP7_Q16270_seq.3320.49	CKD_PGS	EUR	1989	-0.02129	0.0225279	0.344748
IL24_Q13007_seq.3321.2	CKD_PGS	EUR	1989	0.00294511	0.0228936	0.897653
LRIG3_Q6UXM1_seq.3322.52	CKD_PGS	EUR	1989	-0.0173638	0.0226449	0.4433
LRP8_Q14114_seq.3323.37	CKD_PGS	EUR	1989	-0.0015983	0.0225079	0.943397
LY9_Q9HBG7_seq.3324.51	CKD_PGS	EUR	1989	-0.00951017	0.0229245	0.678299
MATN2_O00339_seq.3325.2	CKD_PGS	EUR	1989	0.0268939	0.022113	0.224053
CADM1_Q9BY67_seq.3326.58	CKD_PGS	EUR	1989	0.0401906	0.0223544	0.0723487
NTN4_Q9HB63_seq.3327.27	CKD_PGS	EUR	1989	-0.00947775	0.0228669	0.678572
PGLYRP1_O75594_seq.3329.14	CKD_PGS	EUR	1989	0.00883284	0.022729	0.697602
RGMB_Q6NW40_seq.3331.8	CKD_PGS	EUR	1989	0.0569816	0.0219159	0.00939175
HFE2_Q6ZVN8_seq.3332.57	CKD_PGS	EUR	1989	0.0447627	0.0221195	0.0431382
TFPI_P10646_seq.3336.50	CKD_PGS	EUR	1989	0.0254758	0.0225199	0.258083
THBS2_P35442_seq.3339.33	CKD_PGS	EUR	1989	0.022004	0.0221497	0.320626
THBS4_P35443_seq.3340.53	CKD_PGS	EUR	1989	0.048562	0.0222455	0.029153
ABL1_P00519_seq.3341.33	CKD_PGS	EUR	1989	-0.0311468	0.0225235	0.166865
ABL2_P42684_seq.3342.76	CKD_PGS	EUR	1989	-0.00732615	0.0228044	0.748047
ACY1_Q03154_seq.3343.1	CKD_PGS	EUR	1989	-0.0243389	0.0217463	0.263182
SERPINC1_P01008_seq.3344.60	CKD_PGS	EUR	1989	-0.0337221	0.0225956	0.135749
AURKB_Q96GD4_seq.3346.72	CKD_PGS	EUR	1989	-0.0704659	0.0222613	0.0015723
ADRBK1_P25098_seq.3347.9	CKD_PGS	EUR	1989	0.00305943	0.0226333	0.892488
BMP1_P13497_seq.3348.49	CKD_PGS	EUR	1989	-0.000949025	0.0219817	0.965568
CAMK2A_Q9UQM7_seq.3350.53	CKD_PGS	EUR	1989	-0.0123604	0.0225907	0.584342
CAMK2B_Q13554_seq.3351.1	CKD_PGS	EUR	1989	-0.0106352	0.0226884	0.639301
CA6_P23280_seq.3352.80	CKD_PGS	EUR	1989	-0.0295075	0.0223883	0.187661
CA7_P43166_seq.3356.50	CKD_PGS	EUR	1989	0.00256394	0.0227061	0.910106
CDK2_CCNA2_P24941_P20248_seq.3357.67	CKD_PGS	EUR	1989	-0.0225745	0.0221798	0.308901
CDK5_CDK5R1_Q00535_Q15078_seq.3358.51	CKD_PGS	EUR	1989	-0.0475983	0.0223617	0.0334143
CDK8_CCNC_P49336_P24863_seq.3359.11	CKD_PGS	EUR	1989	-0.0101142	0.0223902	0.651516
CD207_Q9UJ71_seq.3361.26	CKD_PGS	EUR	1989	-0.0281292	0.0221291	0.20383
CHRDL1_Q9BU40_seq.3362.61	CKD_PGS	EUR	1989	0.0344173	0.0216768	0.112504
CSK_P41240_seq.3363.31	CKD_PGS	EUR	1989	0.00979553	0.021625	0.650619
CTSV_O60911_seq.3364.76	CKD_PGS	EUR	1989	-0.0666065	0.0221141	0.00262876
DKK4_Q9UBT3_seq.3365.7	CKD_PGS	EUR	1989	0.0115502	0.0222666	0.604012
ECM1_Q16610_seq.3366.51	CKD_PGS	EUR	1989	0.0154281	0.0229894	0.502239
FETUB_Q9UGM5_seq.3367.8	CKD_PGS	EUR	1989	0.0205043	0.0210254	0.329572
GZMH_P20718_seq.3373.5	CKD_PGS	EUR	1989	-0.0277322	0.0219787	0.207178
HCK_P08631_seq.3374.49	CKD_PGS	EUR	1989	-0.015707	0.0220848	0.477036
IL17RD_Q8NFM7_seq.3376.49	CKD_PGS	EUR	1989	-0.0249776	0.0222102	0.260896
KLK7_P49862_seq.3378.49	CKD_PGS	EUR	1989	0.00164966	0.02246	0.941456
PRKCI_P41743_seq.3379.29	CKD_PGS	EUR	1989	-0.00769925	0.023077	0.738692
LYN_P07948_seq.3381.24	CKD_PGS	EUR	1989	0.0164584	0.0221598	0.457744
PAK3_O75914_seq.3387.1	CKD_PGS	EUR	1989	-0.0192164	0.0224893	0.39295
PAK7_Q9P286_seq.3388.58	CKD_PGS	EUR	1989	-0.0431809	0.0221319	0.0511898
SERPINA5_P05154_seq.3389.7	CKD_PGS	EUR	1989	-0.00822579	0.0200072	0.681013
PIK3CA_PIK3R1_P42336_P27986_seq.3390.72	CKD_PGS	EUR	1989	0.0120666	0.0231837	0.602789
PIK3CG_P48736_seq.3391.10	CKD_PGS	EUR	1989	-0.0330761	0.0223924	0.139805
AKT3_Q9Y243_seq.3392.68	CKD_PGS	EUR	1989	0.0121611	0.0229198	0.595759
PLK1_P53350_seq.3394.81	CKD_PGS	EUR	1989	-0.0411758	0.0225454	0.0679484
REN_P00797_seq.3396.54	CKD_PGS	EUR	1989	0.0337285	0.0219527	0.124596
PTPN11_Q06124_seq.3397.7	CKD_PGS	EUR	1989	0.0231422	0.0226741	0.307548
STAB2_Q8WWQ8_seq.3399.31	CKD_PGS	EUR	1989	-0.0490648	0.0219198	0.0253078
TBK1_Q9UHD2_seq.3400.49	CKD_PGS	EUR	1989	-0.0405426	0.0221154	0.0669191
PTPN2_P17706_seq.3401.8	CKD_PGS	EUR	1989	-0.0164712	0.0223588	0.461407
TPSB2_P20231_seq.3403.1	CKD_PGS	EUR	1989	0.0491856	0.0217123	0.0236005
TPSG1_Q9NRR2_seq.3404.51	CKD_PGS	EUR	1989	0.00163218	0.0222608	0.941558
UFC1_Q9Y3C8_seq.3405.6	CKD_PGS	EUR	1989	0.0381836	0.0234463	0.103566
BCL2_P10415_seq.3412.7	CKD_PGS	EUR	1989	-0.0269325	0.0224954	0.231355
BCL2A1_Q16548_seq.3413.50	CKD_PGS	EUR	1989	-0.0190293	0.0215893	0.378197
BMX_P51813_seq.3414.40	CKD_PGS	EUR	1989	-0.0142737	0.0220909	0.518266
IBSP_P21815_seq.3415.61	CKD_PGS	EUR	1989	0.00712641	0.0223156	0.749497
CAMK1D_Q8IU85_seq.3418.12	CKD_PGS	EUR	1989	-0.0509322	0.021875	0.0199951
CAMK2D_Q13557_seq.3419.49	CKD_PGS	EUR	1989	-0.0211547	0.0224471	0.346092
CA13_Q8N1Q1_seq.3420.21	CKD_PGS	EUR	1989	0.00470586	0.0227036	0.835818
TNFSF8_P32971_seq.3421.54	CKD_PGS	EUR	1989	-0.0454341	0.0224555	0.043177
CDC2_CCNB1_P06493_P14635_seq.3422.4	CKD_PGS	EUR	1989	-0.0158729	0.0224575	0.479777
CMA1_P23946_seq.3423.59	CKD_PGS	EUR	1989	-0.0514719	0.0221336	0.0201454
CSNK2A1_P68400_seq.3427.63	CKD_PGS	EUR	1989	0.00104286	0.0230012	0.963841
EPHA1_P21709_seq.3431.54	CKD_PGS	EUR	1989	0.0190752	0.0225408	0.397516
EPHA3_P29320_seq.3432.21	CKD_PGS	EUR	1989	0.0135109	0.021578	0.531295
FN1_P02751_seq.3434.34	CKD_PGS	EUR	1989	0.0225189	0.0220336	0.306894
FN1_P02751_seq.3435.53	CKD_PGS	EUR	1989	0.0219295	0.0222093	0.323566
FLT3_P36888_seq.3437.80	CKD_PGS	EUR	1989	-0.0197304	0.0221191	0.372498
FSTL3_O95633_seq.3438.10	CKD_PGS	EUR	1989	0.102736	0.0217736	2.54442e-06
GZMA_P12544_seq.3440.7	CKD_PGS	EUR	1989	-0.00325413	0.0220693	0.882792
GSK3A_P49840_seq.3441.64	CKD_PGS	EUR	1989	0.00747696	0.0227817	0.742795
IL15RA_Q13261_seq.3445.53	CKD_PGS	EUR	1989	-0.0103718	0.0220007	0.637386
CXCL8_P10145_seq.3447.64	CKD_PGS	EUR	1989	-0.0520081	0.0215593	0.0159417
INSR_P06213_seq.3448.13	CKD_PGS	EUR	1989	-0.0107984	0.0228913	0.637175
SERPINA4_P29622_seq.3449.58	CKD_PGS	EUR	1989	-0.0716733	0.0227945	0.00168954
KLK6_Q92876_seq.3450.4	CKD_PGS	EUR	1989	-0.0290273	0.0222883	0.192946
LCK_P06239_seq.3452.17	CKD_PGS	EUR	1989	0.00311183	0.0217585	0.886292
LYN_P07948_seq.3453.87	CKD_PGS	EUR	1989	0.0174079	0.0227692	0.444639
POSTN_Q15063_seq.3457.57	CKD_PGS	EUR	1989	0.00160758	0.0226168	0.943342
PDGFRB_P09619_seq.3459.49	CKD_PGS	EUR	1989	-0.00125189	0.0226211	0.955872
BCAN_Q96GW7_seq.3461.58	CKD_PGS	EUR	1989	0.00375664	0.0222897	0.866178
PRKACA_P17612_seq.3466.8	CKD_PGS	EUR	1989	0.0152355	0.0223038	0.49463
RPS6KA3_P51812_seq.3469.74	CKD_PGS	EUR	1989	0.000692262	0.0228219	0.975804
SELE_P16581_seq.3470.1	CKD_PGS	EUR	1989	-0.0263713	0.022601	0.243424
STK16_O75716_seq.3471.49	CKD_PGS	EUR	1989	-0.0397088	0.0222525	0.0745023
BIRC5_O15392_seq.3472.40	CKD_PGS	EUR	1989	-0.050817	0.0218491	0.0201296
MPL_P40238_seq.3473.78	CKD_PGS	EUR	1989	0.00282295	0.0232401	0.903332
THBS1_P07996_seq.3474.19	CKD_PGS	EUR	1989	0.00408399	0.0221209	0.853545
NTRK1_P04629_seq.3477.63	CKD_PGS	EUR	1989	-0.0285628	0.0230856	0.216139
DUSP3_P51452_seq.3480.7	CKD_PGS	EUR	1989	0.00405868	0.0231874	0.861068
XPNPEP1_Q9NQW7_seq.3481.87	CKD_PGS	EUR	1989	0.0243704	0.0227003	0.283146
AGT_P01019_seq.3484.60	CKD_PGS	EUR	1989	-0.0288987	0.0220739	0.190627
B2M_P61769_seq.3485.28	CKD_PGS	EUR	1989	0.137904	0.0213702	1.37507e-10
FGF1_P05230_seq.3486.58	CKD_PGS	EUR	1989	0.0203177	0.0223988	0.364469
CXCL13_O43927_seq.3487.32	CKD_PGS	EUR	1989	0.0401857	0.0218692	0.0662794
CAT_P04040_seq.3488.64	CKD_PGS	EUR	1989	-0.0241174	0.022537	0.284692
CNTF_P26441_seq.3489.9	CKD_PGS	EUR	1989	-0.00204099	0.0221082	0.926455
FGF17_O60258_seq.3494.71	CKD_PGS	EUR	1989	-0.0179953	0.0222955	0.41969
CXCL6_P80162_seq.3495.15	CKD_PGS	EUR	1989	0.0281877	0.0225392	0.211225
IFNA2_P01563_seq.3497.13	CKD_PGS	EUR	1989	-0.0459204	0.0222077	0.0387923
IL17B_Q9UHF5_seq.3499.77	CKD_PGS	EUR	1989	-0.00538301	0.0216423	0.803598
ITGA1_ITGB1_P56199_P05556_seq.3503.4	CKD_PGS	EUR	1989	0.0143262	0.0224615	0.523669
HAMP_P81172_seq.3504.58	CKD_PGS	EUR	1989	0.0274154	0.0219516	0.211849
LTA_LTB_P01374_Q06643_seq.3505.6	CKD_PGS	EUR	1989	0.0356724	0.0225822	0.114343
LTA_LTB_P01374_Q06643_seq.3506.49	CKD_PGS	EUR	1989	-0.0320169	0.0224452	0.153897
mdh_P10584_seq.3507.1	CKD_PGS	EUR	1989	-0.0138676	0.0226108	0.539737
CCL22_O00626_seq.3508.78	CKD_PGS	EUR	1989	0.0594118	0.0228597	0.00942001
KAD_GEOSE_P27142_seq.3512.72	CKD_PGS	EUR	1989	-0.0211271	0.0228407	0.35509
CXCL12_P48061_seq.3516.60	CKD_PGS	EUR	1989	0.0381233	0.0230493	0.0982896
CPB2_Q96IY4_seq.3518.54	CKD_PGS	EUR	1989	0.0164033	0.0222737	0.461549
CCL17_Q92583_seq.3519.3	CKD_PGS	EUR	1989	0.0042659	0.0226422	0.850578
TGFB3_P10600_seq.3520.58	CKD_PGS	EUR	1989	-0.0113377	0.0223271	0.611651
CGA_TSHB_P01215_P01222_seq.3521.16	CKD_PGS	EUR	1989	0.016714	0.0221466	0.450521
VIP_P01282_seq.3522.57	CKD_PGS	EUR	1989	0.00876681	0.0238933	0.713722
No_Protein_seq.3525.1	CKD_PGS	EUR	1989	-0.0166032	0.0222902	0.456442
No_Protein_seq.3525.2	CKD_PGS	EUR	1989	-0.0296343	0.0227547	0.192954
No_Protein_seq.3525.3	CKD_PGS	EUR	1989	0.00602479	0.022749	0.791162
No_Protein_seq.3525.4	CKD_PGS	EUR	1989	-0.00981024	0.022851	0.667742
CD40LG_P29965_seq.3534.14	CKD_PGS	EUR	1989	-0.00971333	0.0226236	0.667719
DKK1_O94907_seq.3535.84	CKD_PGS	EUR	1989	0.0063291	0.0224216	0.777761
DDC_P20711_seq.3538.26	CKD_PGS	EUR	1989	-0.0365205	0.0224494	0.103941
ADIPOQ_Q15848_seq.3554.24	CKD_PGS	EUR	1989	-0.0253622	0.022325	0.256075
SERPINA1_P01009_seq.3580.25	CKD_PGS	EUR	1989	-0.0457552	0.0227506	0.0444439
AHSG_P02765_seq.3581.53	CKD_PGS	EUR	1989	-0.0397903	0.0224512	0.0764983
ARSA_P15289_seq.3583.54	CKD_PGS	EUR	1989	0.0051693	0.0218652	0.813134
BSG_P35613_seq.3585.54	CKD_PGS	EUR	1989	0.00193717	0.0226048	0.931716
BMP10_O95393_seq.3587.53	CKD_PGS	EUR	1989	-0.0133289	0.0226178	0.55572
CAMK1_Q14012_seq.3592.4	CKD_PGS	EUR	1989	-0.0083592	0.0226847	0.712544
CASP3_P42574_seq.3593.72	CKD_PGS	EUR	1989	0.0152345	0.0226042	0.500409
CHIT1_Q13231_seq.3600.2	CKD_PGS	EUR	1989	0.0496785	0.0210144	0.0181742
CLEC7A_Q9BXN2_seq.3603.60	CKD_PGS	EUR	1989	-0.017964	0.0225184	0.425114
MASP1_P48740_seq.3605.77	CKD_PGS	EUR	1989	-0.0504259	0.0224319	0.0246888
DKK3_Q9UBP4_seq.3607.71	CKD_PGS	EUR	1989	0.0315175	0.0221662	0.155222
GNS_P15586_seq.3616.3	CKD_PGS	EUR	1989	-0.0331529	0.0224446	0.139808
HGFAC_Q04756_seq.3617.80	CKD_PGS	EUR	1989	-0.0421715	0.0231986	0.0692393
IL22RA1_Q8N6P7_seq.3620.67	CKD_PGS	EUR	1989	-0.0327597	0.0224077	0.143906
LGMN_Q99538_seq.3622.33	CKD_PGS	EUR	1989	-0.0649982	0.0219156	0.00305479
LY86_O95711_seq.3623.84	CKD_PGS	EUR	1989	0.0228549	0.02262	0.312433
MMEL1_Q495T6_seq.3627.71	CKD_PGS	EUR	1989	-0.0192385	0.0224421	0.39141
MAP2K2_P36507_seq.3628.3	CKD_PGS	EUR	1989	0.0782231	0.0220625	0.000400974
CDC42BPB_Q9Y5S2_seq.3629.60	CKD_PGS	EUR	1989	-0.0262158	0.0223857	0.241702
CADM3_Q8N126_seq.3630.27	CKD_PGS	EUR	1989	0.0405964	0.0217076	0.0616117
LRPAP1_P30533_seq.3640.14	CKD_PGS	EUR	1989	-0.0327285	0.02197	0.136466
TLR4_LY96_O00206_Q9Y6Y9_seq.3647.49	CKD_PGS	EUR	1989	-0.0115847	0.0226341	0.608831
GFP_P42212_seq.3650.8	CKD_PGS	EUR	1989	-0.0401808	0.022861	0.0789681
KDR_P35968_seq.3651.50	CKD_PGS	EUR	1989	-0.0926313	0.0220216	2.71125e-05
MFRP_Q9BY79_seq.3685.53	CKD_PGS	EUR	1989	-0.0114028	0.0227499	0.616269
A2M_P01023_seq.3708.62	CKD_PGS	EUR	1989	-0.0339549	0.0219773	0.122507
PLG_P00747_seq.3710.49	CKD_PGS	EUR	1989	-0.0164297	0.0224338	0.464034
CKB_CKM_P12277_P06732_seq.3714.49	CKD_PGS	EUR	1989	0.000567404	0.0226499	0.980017
LUCI_PHOPY_P08659_seq.3717.23	CKD_PGS	EUR	1989	-0.0197178	0.0227377	0.385948
CDKN1B_P46527_seq.3719.2	CKD_PGS	EUR	1989	0.0154918	0.0215962	0.473249
nodH_P06237_seq.3721.5	CKD_PGS	EUR	1989	-0.0117838	0.0223521	0.598123
NPPB_P16860_seq.3723.1	CKD_PGS	EUR	1989	-0.000277045	0.0223785	0.990124
EXE4_HELSU_P26349_seq.3724.64	CKD_PGS	EUR	1989	-0.00119226	0.0226891	0.958097
PYY_P10082_seq.3727.35	CKD_PGS	EUR	1989	0.0253901	0.0224893	0.259041
SCT_P09683_seq.3728.52	CKD_PGS	EUR	1989	0.00554412	0.0220455	0.801465
TNFRSF4_P43489_seq.3730.81	CKD_PGS	EUR	1989	0.0576595	0.0223488	0.00995225
CSF1_P09603_seq.3738.54	CKD_PGS	EUR	1989	0.0133071	0.0225313	0.554854
NIGB_SAMNI_P33183_seq.3742.78	CKD_PGS	EUR	1989	0.00296745	0.0215993	0.890739
PROC_P04070_seq.3758.68	CKD_PGS	EUR	1989	0.0171672	0.0217599	0.430244
PTGS2_P35354_seq.3761.4	CKD_PGS	EUR	1989	-0.0096455	0.022202	0.664015
TEK_Q02763_seq.3773.15	CKD_PGS	EUR	1989	-0.0350368	0.0226315	0.121748
ADAM9_Q13443_seq.3795.6	CKD_PGS	EUR	1989	0.0380108	0.0222502	0.0877312
ANGPTL4_Q9BY76_seq.3796.79	CKD_PGS	EUR	1989	0.0247545	0.022531	0.27204
CDH2_P19022_seq.3797.1	CKD_PGS	EUR	1989	0.0258002	0.0222936	0.247295
CA9_Q16790_seq.3798.71	CKD_PGS	EUR	1989	-0.0125884	0.0232012	0.587484
CA3_P07451_seq.3799.11	CKD_PGS	EUR	1989	0.0698694	0.0221799	0.00165652
CKB_P12277_seq.3800.71	CKD_PGS	EUR	1989	-0.0300943	0.0220825	0.173098
CST5_P28325_seq.3803.10	CKD_PGS	EUR	1989	0.0524314	0.0223408	0.0190295
ESM1_Q9NQ30_seq.3805.16	CKD_PGS	EUR	1989	-0.0095926	0.0224287	0.668921
EPHA5_P54756_seq.3806.55	CKD_PGS	EUR	1989	0.0249274	0.0220963	0.259403
FGF23_Q9GZV9_seq.3807.1	CKD_PGS	EUR	1989	0.000157604	0.022716	0.994465
FGFR2_P21802_seq.3808.76	CKD_PGS	EUR	1989	-0.0308736	0.0220044	0.160754
FGFR3_P22607_seq.3809.1	CKD_PGS	EUR	1989	-0.0314967	0.0225692	0.163003
FGR_P09769_seq.3810.50	CKD_PGS	EUR	1989	-0.0234603	0.0221877	0.290478
FYN_P06241_seq.3813.3	CKD_PGS	EUR	1989	0.0191902	0.0232397	0.409045
IL12RB2_Q99665_seq.3815.14	CKD_PGS	EUR	1989	-0.0153559	0.0223641	0.492395
PRKCQ_Q04759_seq.3817.18	CKD_PGS	EUR	1989	0.00364718	0.0233911	0.876111
MAPKAPK2_P49137_seq.3820.68	CKD_PGS	EUR	1989	0.0143194	0.0231634	0.536522
MAPKAPK5_Q8IW41_seq.3821.28	CKD_PGS	EUR	1989	-0.0136022	0.0226839	0.548813
MAPKAPK3_Q16644_seq.3822.54	CKD_PGS	EUR	1989	0.00382762	0.0226005	0.865531
MATK_P42679_seq.3823.9	CKD_PGS	EUR	1989	0.00217554	0.0229429	0.924464
MAPK8_P45983_seq.3825.18	CKD_PGS	EUR	1989	0.010253	0.0231536	0.657942
PAK6_Q9NQU5_seq.3827.22	CKD_PGS	EUR	1989	0.0212605	0.0227312	0.349748
PTEN_P60484_seq.3831.21	CKD_PGS	EUR	1989	0.0196815	0.0233334	0.399058
PTK6_Q13882_seq.3832.51	CKD_PGS	EUR	1989	-0.0246444	0.0223824	0.271005
TLR2_O60603_seq.3835.11	CKD_PGS	EUR	1989	0.00695346	0.0211292	0.742121
UFM1_P61960_seq.3836.51	CKD_PGS	EUR	1989	0.00588434	0.0229075	0.797303
ZAP70_P43403_seq.3837.6	CKD_PGS	EUR	1989	-0.0120873	0.0220508	0.583645
AIP_O00170_seq.3839.60	CKD_PGS	EUR	1989	0.0060342	0.0232491	0.795241
PPIA_P62937_seq.3844.2	CKD_PGS	EUR	1989	0.0143826	0.0226185	0.524931
DYNLRB1_Q9NP97_seq.3845.51	CKD_PGS	EUR	1989	0.0313466	0.0229575	0.172277
ETHE1_O95571_seq.3847.56	CKD_PGS	EUR	1989	-0.00670743	0.0218626	0.759029
GAPDH_P04406_seq.3848.14	CKD_PGS	EUR	1989	0.0149727	0.0232293	0.519287
GFP_P42212_seq.3849.56	CKD_PGS	EUR	1989	-0.0218421	0.0231342	0.345209
DNAJB1_P25685_seq.3852.19	CKD_PGS	EUR	1989	-0.00357811	0.0229458	0.876098
MDH1_P40925_seq.3853.56	CKD_PGS	EUR	1989	-0.0109684	0.0228009	0.630533
NACA_Q13765_seq.3854.24	CKD_PGS	EUR	1989	0.0132181	0.0227578	0.561433
PRDX1_Q06830_seq.3855.56	CKD_PGS	EUR	1989	0.00172991	0.0225916	0.938971
ACP1_P24666_seq.3858.5	CKD_PGS	EUR	1989	0.00943663	0.0230196	0.681896
PSMA1_P25786_seq.3859.50	CKD_PGS	EUR	1989	-0.0187044	0.0217449	0.389797
PSMA6_P60900_seq.3860.7	CKD_PGS	EUR	1989	-0.0154489	0.0229631	0.501172
RPS7_P62081_seq.3864.5	CKD_PGS	EUR	1989	-0.019708	0.0229171	0.389912
SBDS_Q9Y3A5_seq.3866.7	CKD_PGS	EUR	1989	0.00427138	0.0231991	0.853939
SEZ6L2_Q6UXD5_seq.3867.49	CKD_PGS	EUR	1989	0.00639687	0.0233857	0.784468
SGTA_O43765_seq.3868.8	CKD_PGS	EUR	1989	0.000585777	0.0222831	0.97903
TPT1_P13693_seq.3872.2	CKD_PGS	EUR	1989	0.0189627	0.0231027	0.411859
TPO_P07202_seq.3873.51	CKD_PGS	EUR	1989	-0.0412735	0.0219657	0.0603926
UBE2L3_P68036_seq.3874.8	CKD_PGS	EUR	1989	-0.00305023	0.0233603	0.896126
ARID3A_Q99856_seq.3875.62	CKD_PGS	EUR	1989	0.00168851	0.0232886	0.942208
CDC37_Q16543_seq.3879.50	CKD_PGS	EUR	1989	0.0350417	0.0234573	0.135375
DYNLL1_P63167_seq.3881.49	CKD_PGS	EUR	1989	-0.0337565	0.0216126	0.118473
KPNB1_Q14974_seq.3887.90	CKD_PGS	EUR	1989	0.0106874	0.0225616	0.635766
ING1_Q9UK53_seq.3888.8	CKD_PGS	EUR	1989	0.0101281	0.023459	0.665979
LMNB1_P20700_seq.3889.64	CKD_PGS	EUR	1989	-0.0256513	0.0220404	0.244634
LDHB_P07195_seq.3890.8	CKD_PGS	EUR	1989	0.0025337	0.0229744	0.912196
MBD4_O95243_seq.3891.56	CKD_PGS	EUR	1989	-0.0258627	0.0227745	0.256262
MED1_Q15648_seq.3892.21	CKD_PGS	EUR	1989	-0.0140005	0.02196	0.523844
MSLN_Q13421_seq.3893.64	CKD_PGS	EUR	1989	0.00552776	0.0230613	0.810589
NAGK_Q9UJ70_seq.3894.15	CKD_PGS	EUR	1989	-0.0282692	0.023004	0.219264
PGAM1_P18669_seq.3896.5	CKD_PGS	EUR	1989	0.0227995	0.0219289	0.298607
PDXP_Q96GD0_seq.3897.61	CKD_PGS	EUR	1989	0.0107088	0.023097	0.642954
PSMD7_P51665_seq.3898.5	CKD_PGS	EUR	1989	0.0140877	0.0224817	0.530975
SKP1_P63208_seq.3902.21	CKD_PGS	EUR	1989	-0.0171637	0.0229458	0.454545
SNX4_O95219_seq.3903.49	CKD_PGS	EUR	1989	0.0180529	0.0229172	0.43094
UBE2N_P61088_seq.3905.62	CKD_PGS	EUR	1989	0.00181785	0.022403	0.935337
DDR1_Q08345_seq.4122.12	CKD_PGS	EUR	1989	0.0200749	0.0221013	0.363823
FGF4_P08620_seq.4123.60	CKD_PGS	EUR	1989	-0.00174529	0.0226687	0.938638
HSPA1A_P0DMV8_seq.4124.24	CKD_PGS	EUR	1989	0.0145003	0.0221356	0.512502
AGER_Q15109_seq.4125.52	CKD_PGS	EUR	1989	0.00521625	0.0224895	0.816607
BPI_P17213_seq.4126.22	CKD_PGS	EUR	1989	-0.0263584	0.0226644	0.244976
C6_P13671_seq.4127.75	CKD_PGS	EUR	1989	-0.0448903	0.0221838	0.0431496
CCL24_O00175_seq.4128.27	CKD_PGS	EUR	1989	-0.0266297	0.0209816	0.204522
CFB_P00751_seq.4129.72	CKD_PGS	EUR	1989	-0.00306477	0.0218502	0.888467
FGF6_P10767_seq.4130.71	CKD_PGS	EUR	1989	-0.00379427	0.0230597	0.869322
FN1_P02751_seq.4131.72	CKD_PGS	EUR	1989	0.042393	0.0223367	0.0578541
FST_P19883_seq.4132.27	CKD_PGS	EUR	1989	-0.0162217	0.0221423	0.46388
GZMB_P10144_seq.4133.54	CKD_PGS	EUR	1989	-0.0274265	0.0223245	0.219393
IGHE_IGK@_IGL@_P01854_seq.4135.84	CKD_PGS	EUR	1989	-0.00481625	0.0230691	0.834645
IL17D_Q8TAD2_seq.4136.40	CKD_PGS	EUR	1989	-0.0145565	0.0225418	0.518511
IL25_Q9H293_seq.4137.57	CKD_PGS	EUR	1989	-0.000124649	0.0225747	0.995595
IL20_Q9NYY1_seq.4138.25	CKD_PGS	EUR	1989	0.0105966	0.0227339	0.641184
IL7_P13232_seq.4140.3	CKD_PGS	EUR	1989	-0.0341557	0.0225854	0.13062
CXCL10_P02778_seq.4141.79	CKD_PGS	EUR	1989	0.0251738	0.0227585	0.268808
XCL1_P47992_seq.4143.74	CKD_PGS	EUR	1989	-0.0305797	0.0220497	0.165644
CCL13_Q99616_seq.4144.13	CKD_PGS	EUR	1989	0.000134284	0.0218242	0.995091
NTF3_P20783_seq.4145.58	CKD_PGS	EUR	1989	0.0115472	0.0221909	0.602873
NTF4_P34130_seq.4146.58	CKD_PGS	EUR	1989	-0.00784781	0.0227292	0.729925
PAPPA_Q13219_seq.4148.49	CKD_PGS	EUR	1989	0.0538523	0.0218461	0.013783
PDGFB_P01127_seq.4149.8	CKD_PGS	EUR	1989	0.0162589	0.0216965	0.453718
PLG_P00747_seq.4150.75	CKD_PGS	EUR	1989	-0.0471328	0.0221299	0.0333097
PLG_P00747_seq.4151.6	CKD_PGS	EUR	1989	-0.0196097	0.0226855	0.387466
KLKB1_P03952_seq.4152.58	CKD_PGS	EUR	1989	-0.0265363	0.0222826	0.233838
SERPINA3_P01011_seq.4153.11	CKD_PGS	EUR	1989	-0.0230986	0.022578	0.306407
SELP_P16109_seq.4154.57	CKD_PGS	EUR	1989	0.0151772	0.0229857	0.509144
TNC_P24821_seq.4155.3	CKD_PGS	EUR	1989	-0.0409556	0.0224753	0.0685681
TGFB2_P61812_seq.4156.74	CKD_PGS	EUR	1989	-0.00618125	0.0224446	0.783038
F2_P00734_seq.4157.2	CKD_PGS	EUR	1989	-0.00979953	0.0213575	0.646405
PLAU_P00749_seq.4158.54	CKD_PGS	EUR	1989	-0.0185259	0.0223425	0.407104
CFH_P08603_seq.4159.130	CKD_PGS	EUR	1989	0.0327392	0.0226223	0.147997
MMP2_P08253_seq.4160.49	CKD_PGS	EUR	1989	-0.0622063	0.0217739	0.00432248
TF_P02787_seq.4162.54	CKD_PGS	EUR	1989	-0.0146148	0.0227081	0.519913
H2AFZ_P0C0S5_seq.4163.5	CKD_PGS	EUR	1989	-0.0366723	0.0220514	0.0964646
YWHAG_P61981_seq.4179.57	CKD_PGS	EUR	1989	0.0205255	0.0223737	0.359048
EIF4EBP2_Q13542_seq.4184.43	CKD_PGS	EUR	1989	-0.0220406	0.0220307	0.317217
PGD_P52209_seq.4187.49	CKD_PGS	EUR	1989	-0.0152349	0.0225746	0.49984
AKR7A2_O43488_seq.4188.1	CKD_PGS	EUR	1989	0.0136329	0.0225906	0.54626
AKR1A1_P14550_seq.4192.10	CKD_PGS	EUR	1989	0.0342481	0.0231636	0.139426
ANP32B_Q92688_seq.4194.26	CKD_PGS	EUR	1989	0.0549771	0.0219703	0.0124181
CFL1_P23528_seq.4203.50	CKD_PGS	EUR	1989	0.0118112	0.0234332	0.614293
VTA1_Q9NP79_seq.4209.60	CKD_PGS	EUR	1989	0.0117116	0.0224626	0.602159
EPS15L1_Q9UBC2_seq.4212.5	CKD_PGS	EUR	1989	-0.000221574	0.023074	0.992339
HSD17B10_Q99714_seq.4217.49	CKD_PGS	EUR	1989	0.0202015	0.0229134	0.378076
FER_P16591_seq.4220.39	CKD_PGS	EUR	1989	0.0207095	0.0230318	0.368672
SYNCRIP_O60506_seq.4224.7	CKD_PGS	EUR	1989	-0.0363668	0.0219334	0.0974661
EIF4G2_P78344_seq.4230.1	CKD_PGS	EUR	1989	0.0152452	0.0224329	0.496844
IGF1R_P08069_seq.4232.19	CKD_PGS	EUR	1989	-0.0178772	0.022375	0.424399
IL1RL1_Q01638_seq.4234.8	CKD_PGS	EUR	1989	-0.0216335	0.0221527	0.328905
LCMT1_Q9UIC8_seq.4237.70	CKD_PGS	EUR	1989	-0.0201133	0.0225178	0.371849
PKM2_P14618_seq.4240.31	CKD_PGS	EUR	1989	0.00469469	0.0222948	0.833242
L1CAM_P32004_seq.4246.40	CKD_PGS	EUR	1989	-0.0255271	0.0224462	0.25557
NME2_P22392_seq.4249.64	CKD_PGS	EUR	1989	0.0166208	0.0222456	0.455063
NSFL1C_Q9UNZ2_seq.4250.23	CKD_PGS	EUR	1989	0.0150327	0.0226747	0.507426
NUDCD3_Q8IVD9_seq.4254.6	CKD_PGS	EUR	1989	-0.0050662	0.0225738	0.822447
PA2G4_Q9UQ80_seq.4258.15	CKD_PGS	EUR	1989	0.0121494	0.0220374	0.581486
PON1_P27169_seq.4261.55	CKD_PGS	EUR	1989	-0.0158236	0.0221701	0.475474
PES1_O00541_seq.4267.81	CKD_PGS	EUR	1989	-0.0110963	0.0223283	0.61927
PFDN5_Q99471_seq.4271.75	CKD_PGS	EUR	1989	-0.00871878	0.0224034	0.69719
GPI_P06744_seq.4272.46	CKD_PGS	EUR	1989	0.00870852	0.0224062	0.697566
PEBP1_P30086_seq.4276.10	CKD_PGS	EUR	1989	0.028935	0.0231007	0.210515
P4HB_P07237_seq.4278.14	CKD_PGS	EUR	1989	0.0447364	0.0222433	0.0444368
PSMA2_P25787_seq.4280.47	CKD_PGS	EUR	1989	-0.0351342	0.0221692	0.113168
RAN_P62826_seq.4282.3	CKD_PGS	EUR	1989	-0.00754411	0.0217515	0.728755
RBM39_Q14498_seq.4284.18	CKD_PGS	EUR	1989	-0.0183374	0.0221581	0.408014
NAPA_P54920_seq.4292.5	CKD_PGS	EUR	1989	0.00832422	0.0229692	0.717086
SPHK1_Q9NYA1_seq.4294.16	CKD_PGS	EUR	1989	0.018733	0.0228165	0.41173
SPON1_Q9HCB6_seq.4297.62	CKD_PGS	EUR	1989	-0.0281052	0.0221072	0.203766
TK1_P04183_seq.4301.58	CKD_PGS	EUR	1989	-0.0475804	0.0222078	0.0322746
LCORL_Q8N3X6_seq.4304.18	CKD_PGS	EUR	1989	-0.0379287	0.0222421	0.0883021
TKT_P29401_seq.4306.4	CKD_PGS	EUR	1989	-0.00745447	0.0227866	0.743594
TPI1_P60174_seq.4309.59	CKD_PGS	EUR	1989	-0.00696181	0.0229571	0.761729
DCTPP1_Q9H773_seq.4314.12	CKD_PGS	EUR	1989	0.00660823	0.0219793	0.763708
PTPN6_P29350_seq.4318.12	CKD_PGS	EUR	1989	0.0061255	0.0226425	0.78678
AMN_Q9BXJ7_seq.4322.28	CKD_PGS	EUR	1989	0.00448982	0.0227608	0.843644
CST2_P09228_seq.4324.33	CKD_PGS	EUR	1989	0.0764679	0.0220238	0.000527625
BOC_Q9BWV1_seq.4328.2	CKD_PGS	EUR	1989	-0.0171204	0.0223706	0.444179
CLEC1B_Q9P126_seq.4332.6	CKD_PGS	EUR	1989	0.0384866	0.0227364	0.0906651
CRP_P02741_seq.4337.49	CKD_PGS	EUR	1989	0.0222591	0.0221204	0.314409
ICAM1_P05362_seq.4342.10	CKD_PGS	EUR	1989	-0.000273049	0.0227119	0.990409
DAPK2_Q9UIK4_seq.4355.13	CKD_PGS	EUR	1989	-0.00557726	0.0230402	0.808754
DYRK3_O43781_seq.4359.87	CKD_PGS	EUR	1989	-0.0419852	0.0223342	0.0602745
GDF15_Q99988_seq.4374.45	CKD_PGS	EUR	1989	0.0316334	0.0217579	0.14614
DHH_O43323_seq.4389.2	CKD_PGS	EUR	1989	0.00486494	0.0233434	0.834933
FGF12_P61328_seq.4392.54	CKD_PGS	EUR	1989	-0.0268841	0.0222033	0.22611
FGF16_O43320_seq.4393.3	CKD_PGS	EUR	1989	-0.00375864	0.0230092	0.870257
FGF8_P55075_seq.4394.71	CKD_PGS	EUR	1989	-0.0183087	0.0232704	0.431505
IFNL1_Q8IU54_seq.4396.54	CKD_PGS	EUR	1989	0.00896261	0.0234925	0.702867
IFNL2_Q8IZJ0_seq.4397.26	CKD_PGS	EUR	1989	-0.0254962	0.0223358	0.253802
MST1_P26927_seq.4407.10	CKD_PGS	EUR	1989	0.0450173	0.0241543	0.0625068
SLPI_P03973_seq.4413.3	CKD_PGS	EUR	1989	0.0664393	0.0220186	0.00258195
ADAM12_O43184_seq.4420.7	CKD_PGS	EUR	1989	-0.0271352	0.0226758	0.231584
BCL2L1_Q07817_seq.4423.77	CKD_PGS	EUR	1989	-0.0247622	0.0221311	0.263326
CHST6_Q9GZX3_seq.4429.51	CKD_PGS	EUR	1989	-0.0287552	0.0224593	0.200583
COLEC11_Q9BWP8_seq.4430.44	CKD_PGS	EUR	1989	-0.0266839	0.0226699	0.239312
ENPP7_Q6UWV6_seq.4435.66	CKD_PGS	EUR	1989	0.00865657	0.0223097	0.698044
ENTPD3_O75355_seq.4436.1	CKD_PGS	EUR	1989	-0.052113	0.0220521	0.0182156
ENTPD5_O75356_seq.4437.56	CKD_PGS	EUR	1989	-0.0113378	0.0221382	0.608613
FCRL3_Q96P31_seq.4440.15	CKD_PGS	EUR	1989	0.0425627	0.0219604	0.0527468
LRRTM3_Q86VH5_seq.4453.83	CKD_PGS	EUR	1989	-0.0109528	0.0224316	0.625409
MFGE8_Q08431_seq.4455.89	CKD_PGS	EUR	1989	-0.0233399	0.0230851	0.312123
PCSK7_Q16549_seq.4459.68	CKD_PGS	EUR	1989	-0.00187393	0.0216066	0.930896
PDPK1_O15530_seq.4460.8	CKD_PGS	EUR	1989	0.00772011	0.0229436	0.736544
SIGLEC1_Q9BZZ2_seq.4464.10	CKD_PGS	EUR	1989	0.0397611	0.0224763	0.0770449
SPARCL1_Q14515_seq.4467.49	CKD_PGS	EUR	1989	0.0100919	0.0219382	0.645555
SPHK2_Q9NRA0_seq.4468.21	CKD_PGS	EUR	1989	-0.00804539	0.0225234	0.720979
CHST15_Q7LFX5_seq.4469.78	CKD_PGS	EUR	1989	-0.0317074	0.0222243	0.153824
TGM3_Q08188_seq.4471.50	CKD_PGS	EUR	1989	-0.0460485	0.0218701	0.0353701
TPM2_P07951_seq.4472.5	CKD_PGS	EUR	1989	-0.034896	0.0222955	0.117706
RPS27A_P62979_seq.4474.19	CKD_PGS	EUR	1989	-0.0119826	0.0230499	0.603223
ZAP70_P43403_seq.4476.22	CKD_PGS	EUR	1989	-0.045532	0.022085	0.0393704
SERPING1_P05155_seq.4479.14	CKD_PGS	EUR	1989	-0.0128155	0.0224418	0.568027
C3_P01024_seq.4480.59	CKD_PGS	EUR	1989	-0.028878	0.0225763	0.201002
C4A_C4B_P0C0L4_P0C0L5_seq.4481.34	CKD_PGS	EUR	1989	-0.0646022	0.0213123	0.00246737
C5_C6_P01031_P13671_seq.4482.66	CKD_PGS	EUR	1989	0.0190062	0.0218372	0.38421
FGF7_P21781_seq.4487.1	CKD_PGS	EUR	1989	0.0251988	0.0233854	0.281369
IL11_P20809_seq.4493.92	CKD_PGS	EUR	1989	-0.0145189	0.0230532	0.528898
MMP12_P39900_seq.4496.60	CKD_PGS	EUR	1989	0.0407669	0.0228187	0.0741633
NCAM1_P13591_seq.4498.62	CKD_PGS	EUR	1989	-0.0455329	0.023094	0.0487913
PDGFA_P04085_seq.4499.21	CKD_PGS	EUR	1989	-0.00287221	0.0218877	0.895611
CLEC11A_Q9Y240_seq.4500.50	CKD_PGS	EUR	1989	0.0441787	0.0224919	0.0496468
ADAMTS15_Q8TE58_seq.4533.76	CKD_PGS	EUR	1989	0.00459607	0.0220658	0.835024
PRSS22_Q9GZN4_seq.4534.10	CKD_PGS	EUR	1989	0.0194185	0.0223344	0.384711
BST1_Q10588_seq.4535.50	CKD_PGS	EUR	1989	-0.0273018	0.0221112	0.217071
CBX5_P45973_seq.4540.11	CKD_PGS	EUR	1989	-0.0547682	0.0221646	0.0135584
CDON_Q4KMG0_seq.4541.49	CKD_PGS	EUR	1989	-0.06768	0.0216174	0.00176879
CLU_P10909_seq.4542.24	CKD_PGS	EUR	1989	0.00734291	0.0215759	0.733645
COL23A1_Q86Y22_seq.4543.65	CKD_PGS	EUR	1989	-0.018784	0.022774	0.409586
PPBP_P02775_seq.4544.4	CKD_PGS	EUR	1989	0.0067242	0.0222549	0.762573
DNAJC19_Q96DA6_seq.4545.53	CKD_PGS	EUR	1989	-0.0104163	0.0229679	0.650226
ADGRE2_Q9UHX3_seq.4546.27	CKD_PGS	EUR	1989	-0.027166	0.0226011	0.229518
FLRT1_Q9NZU1_seq.4547.59	CKD_PGS	EUR	1989	-0.016251	0.0231405	0.48259
FUT3_P21217_seq.4548.4	CKD_PGS	EUR	1989	-0.046312	0.0223251	0.0381681
FUT5_Q11128_seq.4549.78	CKD_PGS	EUR	1989	-0.0125769	0.022095	0.56927
ADGRG5_Q8IZF4_seq.4551.72	CKD_PGS	EUR	1989	-0.0286499	0.022344	0.199917
HDGFRP2_Q7Z4V5_seq.4553.65	CKD_PGS	EUR	1989	-0.00938108	0.0222673	0.673587
IL34_Q6ZMJ4_seq.4556.10	CKD_PGS	EUR	1989	-0.0573729	0.022353	0.0103411
KIRREL3_Q8IZU9_seq.4557.61	CKD_PGS	EUR	1989	-0.00800427	0.02265	0.723834
KYNU_Q16719_seq.4559.64	CKD_PGS	EUR	1989	-0.0601515	0.0221572	0.00669014
LCK_P06239_seq.4560.34	CKD_PGS	EUR	1989	0.00374265	0.02259	0.868428
NXPH1_P58417_seq.4562.1	CKD_PGS	EUR	1989	-0.0130935	0.0219787	0.551419
PLCG1_P19174_seq.4563.61	CKD_PGS	EUR	1989	-0.00496644	0.0220207	0.821587
PLXNC1_O60486_seq.4564.2	CKD_PGS	EUR	1989	-0.00118787	0.022804	0.958462
RSPO2_Q6UXX9_seq.4566.24	CKD_PGS	EUR	1989	-0.0155715	0.0223608	0.486274
SH2D1A_O60880_seq.4567.82	CKD_PGS	EUR	1989	-0.00114846	0.0233472	0.960772
SLITRK5_O94991_seq.4568.17	CKD_PGS	EUR	1989	0.00829656	0.0224246	0.711441
SORCS2_Q96PQ0_seq.4569.52	CKD_PGS	EUR	1989	-0.0598417	0.0224804	0.00783188
MELT_P68408_seq.4584.5	CKD_PGS	EUR	1989	-0.0482637	0.0229739	0.0357844
PPY_P01298_seq.4588.1	CKD_PGS	EUR	1989	0.002974	0.0224673	0.894705
No_Protein_seq.4666.193	CKD_PGS	EUR	1989	-0.0257467	0.0222175	0.246659
No_Protein_seq.4666.194	CKD_PGS	EUR	1989	-0.0336921	0.0225362	0.135069
No_Protein_seq.4666.195	CKD_PGS	EUR	1989	-0.0468635	0.0227272	0.0393382
No_Protein_seq.4666.199	CKD_PGS	EUR	1989	-0.0103921	0.0224046	0.642816
No_Protein_seq.4666.200	CKD_PGS	EUR	1989	-0.0418929	0.0227605	0.0658305
No_Protein_seq.4666.202	CKD_PGS	EUR	1989	-0.027027	0.0228012	0.236029
No_Protein_seq.4666.205	CKD_PGS	EUR	1989	-0.0132499	0.022706	0.559594
No_Protein_seq.4666.206	CKD_PGS	EUR	1989	-0.0271741	0.0231135	0.239864
No_Protein_seq.4666.212	CKD_PGS	EUR	1989	-0.00419928	0.0221421	0.849602
No_Protein_seq.4666.213	CKD_PGS	EUR	1989	-0.00486684	0.0226616	0.829975
No_Protein_seq.4666.214	CKD_PGS	EUR	1989	-0.0446611	0.0229226	0.0515156
No_Protein_seq.4666.218	CKD_PGS	EUR	1989	-0.0274657	0.022447	0.221258
No_Protein_seq.4666.219	CKD_PGS	EUR	1989	-0.00320009	0.0228829	0.888796
No_Protein_seq.4666.220	CKD_PGS	EUR	1989	-0.00917031	0.022359	0.681748
No_Protein_seq.4666.222	CKD_PGS	EUR	1989	-0.0215565	0.0224911	0.337956
No_Protein_seq.4666.223	CKD_PGS	EUR	1989	0.00745373	0.0226151	0.741744
No_Protein_seq.4666.224	CKD_PGS	EUR	1989	-0.0114149	0.0225393	0.612602
No_Protein_seq.4666.225	CKD_PGS	EUR	1989	0.0106922	0.0228988	0.6406
No_Protein_seq.4666.230	CKD_PGS	EUR	1989	0.0191626	0.0229851	0.404554
No_Protein_seq.4666.232	CKD_PGS	EUR	1989	0.00848016	0.022952	0.711814
No_Protein_seq.4666.236	CKD_PGS	EUR	1989	0.00321677	0.0228629	0.888123
IL6_P05231_seq.4673.13	CKD_PGS	EUR	1989	0.00687736	0.0230003	0.764963
HIBADH_P31937_seq.4693.72	CKD_PGS	EUR	1989	-0.0141362	0.0211981	0.50494
CSF2_P04141_seq.4697.59	CKD_PGS	EUR	1989	-0.00795418	0.0226357	0.725326
LTA_P01374_seq.4703.87	CKD_PGS	EUR	1989	-0.0109517	0.0229745	0.633637
EPB41_P11171_seq.4706.17	CKD_PGS	EUR	1989	-0.00567659	0.0226467	0.802104
YWHAH_Q04917_seq.4707.50	CKD_PGS	EUR	1989	0.0224754	0.0227038	0.322326
HSD17B1_P14061_seq.4708.3	CKD_PGS	EUR	1989	-0.013637	0.0226045	0.546387
APOD_P05090_seq.4712.28	CKD_PGS	EUR	1989	-0.0224818	0.0226636	0.321328
IL3_P08700_seq.4717.55	CKD_PGS	EUR	1989	-0.0111858	0.0220678	0.612294
PPIB_P23284_seq.4718.5	CKD_PGS	EUR	1989	-0.0227335	0.0226593	0.315851
PDIA3_P30101_seq.4719.58	CKD_PGS	EUR	1989	0.0166339	0.0235144	0.479407
TFF3_Q07654_seq.4721.54	CKD_PGS	EUR	1989	0.078117	0.0216182	0.000309668
AFM_P43652_seq.4763.31	CKD_PGS	EUR	1989	-0.032001	0.0214991	0.136784
OLFM4_Q6UX06_seq.4769.10	CKD_PGS	EUR	1989	-0.016294	0.0222182	0.463422
SMPDL3A_Q92484_seq.4771.10	CKD_PGS	EUR	1989	-0.0280221	0.0230716	0.224675
GSN_P06396_seq.4775.34	CKD_PGS	EUR	1989	0.00936349	0.0222536	0.673974
SERPINA6_P08185_seq.4785.30	CKD_PGS	EUR	1989	-0.0195483	0.0227281	0.389842
Humanvirus_Q70626_seq.4792.51	CKD_PGS	EUR	1989	0.00335444	0.0222366	0.880108
LPO_P22079_seq.4801.13	CKD_PGS	EUR	1989	-0.0209282	0.0215709	0.332062
COL8A1_P27658_seq.4807.13	CKD_PGS	EUR	1989	-0.0188365	0.0215544	0.382277
ITIH4_Q14624_seq.4811.33	CKD_PGS	EUR	1989	-0.0163579	0.0210723	0.437679
SFN_P31947_seq.4829.43	CKD_PGS	EUR	1989	0.0472542	0.0220048	0.031879
SELL_P14151_seq.4831.4	CKD_PGS	EUR	1989	-0.000631068	0.0227903	0.977912
TNFRSF10A_O00220_seq.4832.75	CKD_PGS	EUR	1989	-0.0106062	0.0223041	0.634465
EPHA2_P29317_seq.4834.61	CKD_PGS	EUR	1989	0.0878124	0.021855	6.09101e-05
CSF3_P09919_seq.4840.73	CKD_PGS	EUR	1989	0.00722404	0.0225101	0.748301
GPC3_P51654_seq.4842.62	CKD_PGS	EUR	1989	-0.0688879	0.022365	0.00209743
IL1A_P01583_seq.4851.25	CKD_PGS	EUR	1989	0.00368	0.0223858	0.869441
BMPR2_Q13873_seq.4862.63	CKD_PGS	EUR	1989	0.0133728	0.0215255	0.534506
NTRK2_Q16620_seq.4866.59	CKD_PGS	EUR	1989	-0.0263946	0.0226241	0.243489
VEGFA_P15692_seq.4867.15	CKD_PGS	EUR	1989	0.0117816	0.0220674	0.593478
ANG_P03950_seq.4874.3	CKD_PGS	EUR	1989	0.0346918	0.0224506	0.122446
F9_P00740_seq.4876.32	CKD_PGS	EUR	1989	0.0123038	0.0228599	0.590481
F10_P00742_seq.4878.3	CKD_PGS	EUR	1989	0.00184323	0.0228349	0.935673
GDF2_Q9UK05_seq.4880.21	CKD_PGS	EUR	1989	-0.0711405	0.0217285	0.00107846
INS_P01308_seq.4883.56	CKD_PGS	EUR	1989	-2.14505e-07	0.0230426	0.999993
CCL7_P80098_seq.4886.3	CKD_PGS	EUR	1989	-0.0249325	0.0220711	0.258764
WNT7A_O00755_seq.4889.82	CKD_PGS	EUR	1989	-0.0368378	0.0226181	0.103538
POMC_P01189_seq.4890.10	CKD_PGS	EUR	1989	0.00469075	0.0224975	0.834859
GCG_P01275_seq.4891.50	CKD_PGS	EUR	1989	0.00980703	0.0221203	0.657562
C3_P01024_seq.4900.8	CKD_PGS	EUR	1989	0.000534453	0.0227133	0.98123
PPP3CA_PPP3R1_Q08209_P63098_seq.4903.72	CKD_PGS	EUR	1989	0.0161045	0.0227999	0.480059
CASP2_P42575_seq.4904.7	CKD_PGS	EUR	1989	-0.00295653	0.023449	0.899679
COTL1_Q14019_seq.4905.63	CKD_PGS	EUR	1989	-0.0197045	0.0221209	0.373165
F5_P12259_seq.4906.35	CKD_PGS	EUR	1989	-0.0494616	0.0222035	0.0260162
FGA_FGB_FGG_P02671_P02675_P02679_seq.4907.56	CKD_PGS	EUR	1989	0.0374182	0.0219531	0.0884524
ENG_P17813_seq.4908.6	CKD_PGS	EUR	1989	-0.01909	0.0222778	0.391602
LGALS8_O00214_seq.4909.68	CKD_PGS	EUR	1989	-0.0063232	0.0221728	0.775537
PLA2G1B_P04054_seq.4910.21	CKD_PGS	EUR	1989	0.0304336	0.0217925	0.162717
GSTP1_P09211_seq.4911.49	CKD_PGS	EUR	1989	0.0527214	0.0224781	0.0191026
GOT1_P17174_seq.4912.17	CKD_PGS	EUR	1989	-0.0127397	0.0216256	0.555858
CCL16_O15467_seq.4913.78	CKD_PGS	EUR	1989	0.033651	0.0204172	0.0994774
CGA_CGB_P01215_P01233_seq.4914.10	CKD_PGS	EUR	1989	-0.000561986	0.0219462	0.979573
HBA1_HBB_P69905_P68871_seq.4915.64	CKD_PGS	EUR	1989	-0.0571131	0.0218132	0.00890496
IGHD_IGK@_IGL@_P01880_seq.4916.2	CKD_PGS	EUR	1989	-0.0319335	0.0219858	0.146533
ITGAV_ITGB5_P06756_P18084_seq.4917.62	CKD_PGS	EUR	1989	-0.0172873	0.0215807	0.423198
LYZ_P61626_seq.4920.10	CKD_PGS	EUR	1989	0.105285	0.022322	2.56595e-06
CCL19_Q99731_seq.4922.13	CKD_PGS	EUR	1989	0.0122264	0.0225522	0.587783
AMH_P03971_seq.4923.79	CKD_PGS	EUR	1989	3.61653e-05	0.0211923	0.998639
MMP1_P03956_seq.4924.32	CKD_PGS	EUR	1989	0.00683651	0.0216853	0.752597
MMP13_P45452_seq.4925.54	CKD_PGS	EUR	1989	-0.0344834	0.0219954	0.117099
SHBG_P04278_seq.4929.55	CKD_PGS	EUR	1989	-0.0344717	0.0224615	0.125017
STC1_P52823_seq.4930.21	CKD_PGS	EUR	1989	0.00161902	0.0226541	0.943034
F3_P13726_seq.4931.59	CKD_PGS	EUR	1989	0.0285017	0.0222449	0.20025
EREG_O14944_seq.4956.2	CKD_PGS	EUR	1989	0.00513994	0.0215988	0.811926
AGR2_O95994_seq.4959.2	CKD_PGS	EUR	1989	-0.00367216	0.0222762	0.869082
ANXA1_P04083_seq.4960.72	CKD_PGS	EUR	1989	-0.0132802	0.0211452	0.530047
ANXA2_P07355_seq.4961.17	CKD_PGS	EUR	1989	0.0285469	0.0228578	0.211853
CDNF_Q49AH0_seq.4962.52	CKD_PGS	EUR	1989	0.100877	0.021908	4.39679e-06
ARPP19_P56211_seq.4963.19	CKD_PGS	EUR	1989	-0.0052867	0.0234858	0.821923
ERAP1_Q9NZ08_seq.4964.67	CKD_PGS	EUR	1989	-0.0118743	0.023375	0.611518
ATP5B_P06576_seq.4965.27	CKD_PGS	EUR	1989	-0.00889238	0.0220403	0.686654
C1QBP_Q07021_seq.4967.1	CKD_PGS	EUR	1989	-0.0152075	0.0216229	0.481947
CAPG_P40121_seq.4968.50	CKD_PGS	EUR	1989	0.0660869	0.0216633	0.00231395
CA1_P00915_seq.4969.2	CKD_PGS	EUR	1989	-0.035038	0.0223651	0.117361
CA2_P00918_seq.4970.55	CKD_PGS	EUR	1989	0.0134443	0.0218049	0.537588
CTSZ_Q9UBR2_seq.4971.1	CKD_PGS	EUR	1989	0.031803	0.0225042	0.157753
BIRC3_Q13489_seq.4973.18	CKD_PGS	EUR	1989	0.0148903	0.0217627	0.493922
CRK_P46108_seq.4976.57	CKD_PGS	EUR	1989	0.0521529	0.0228139	0.0223589
DBNL_Q9UJU6_seq.4978.54	CKD_PGS	EUR	1989	-0.0118194	0.0231262	0.609351
DPT_Q07507_seq.4979.34	CKD_PGS	EUR	1989	0.0586967	0.0215192	0.0064354
DSC3_Q14574_seq.4981.6	CKD_PGS	EUR	1989	-0.0144244	0.0221904	0.51575
PI3_P19957_seq.4982.54	CKD_PGS	EUR	1989	0.0568069	0.0221745	0.0104864
ESD_P10768_seq.4984.83	CKD_PGS	EUR	1989	-0.00589333	0.0224094	0.79259
FABP5_Q01469_seq.4985.11	CKD_PGS	EUR	1989	-0.00486213	0.0223116	0.827515
PTK2_Q05397_seq.4986.59	CKD_PGS	EUR	1989	-0.00595061	0.0221979	0.788672
FCAR_P24071_seq.4987.17	CKD_PGS	EUR	1989	-0.0357051	0.0228141	0.117733
FGFR4_P22455_seq.4988.49	CKD_PGS	EUR	1989	-0.029625	0.0223515	0.185187
FGG_P02679_seq.4989.7	CKD_PGS	EUR	1989	0.0358197	0.0220064	0.103749
GP1BA_P07359_seq.4990.87	CKD_PGS	EUR	1989	0.0325772	0.0228672	0.154424
GPC5_P78333_seq.4991.12	CKD_PGS	EUR	1989	-0.0134625	0.0223988	0.547887
GRN_P28799_seq.4992.49	CKD_PGS	EUR	1989	-0.00667457	0.0223857	0.765611
GSTA3_Q16772_seq.4993.16	CKD_PGS	EUR	1989	0.0344861	0.0207163	0.0961345
HPGD_P15428_seq.4995.16	CKD_PGS	EUR	1989	-0.00429802	0.0214616	0.841293
HRG_P04196_seq.4996.66	CKD_PGS	EUR	1989	0.0129384	0.0224091	0.563753
EIF4A3_P38919_seq.4997.19	CKD_PGS	EUR	1989	-0.0307678	0.0226887	0.175228
LGALS3BP_Q08380_seq.5000.52	CKD_PGS	EUR	1989	0.00167415	0.0221369	0.939723
SCGB2A1_O75556_seq.5001.6	CKD_PGS	EUR	1989	-0.00188028	0.0224897	0.933378
MMP14_P50281_seq.5002.76	CKD_PGS	EUR	1989	0.00724169	0.0221689	0.74396
MAPK11_Q15759_seq.5004.69	CKD_PGS	EUR	1989	0.00473861	0.0222136	0.831099
MAPK12_P53778_seq.5005.4	CKD_PGS	EUR	1989	-0.00661003	0.0226769	0.770709
MAPK13_O15264_seq.5006.71	CKD_PGS	EUR	1989	-0.0227019	0.0225098	0.313323
MAPK14_Q16539_seq.5007.1	CKD_PGS	EUR	1989	0.00950339	0.023492	0.685862
SOD2_P04179_seq.5008.51	CKD_PGS	EUR	1989	-0.0298315	0.0221735	0.17866
MSN_P26038_seq.5009.11	CKD_PGS	EUR	1989	-0.0278638	0.0223147	0.211932
NAMPT_P43490_seq.5011.11	CKD_PGS	EUR	1989	-0.0455525	0.0209359	0.0296882
AK1_P00568_seq.5012.67	CKD_PGS	EUR	1989	-0.019715	0.0224818	0.380629
CLIC1_O00299_seq.5013.2	CKD_PGS	EUR	1989	0.0140234	0.0221293	0.526348
NCK1_P16333_seq.5014.49	CKD_PGS	EUR	1989	0.0405528	0.0228148	0.0756435
PLA2G7_Q13093_seq.5015.15	CKD_PGS	EUR	1989	-0.0304143	0.0221767	0.17039
PRDX5_P30044_seq.5017.19	CKD_PGS	EUR	1989	-0.0254452	0.0212819	0.231987
PRDX6_P30041_seq.5018.68	CKD_PGS	EUR	1989	-0.00783131	0.0225393	0.72829
UCHL1_P09936_seq.5019.16	CKD_PGS	EUR	1989	0.0185312	0.022194	0.40384
PGK1_P00558_seq.5020.50	CKD_PGS	EUR	1989	0.0411453	0.0227101	0.0701753
PPA1_Q15181_seq.5021.13	CKD_PGS	EUR	1989	0.00849151	0.023748	0.720705
ADSL_P30566_seq.5023.23	CKD_PGS	EUR	1989	0.00131865	0.0232876	0.95485
RB1_P06400_seq.5024.67	CKD_PGS	EUR	1989	-0.0521555	0.0221648	0.0187163
RPS3_P23396_seq.5026.66	CKD_PGS	EUR	1989	-0.0137767	0.0231038	0.551045
CD163_Q86VB7_seq.5028.59	CKD_PGS	EUR	1989	0.00599154	0.0226364	0.791279
FAP_Q12884_seq.5029.3	CKD_PGS	EUR	1989	-0.0439427	0.0220591	0.046504
SIRT2_Q8IXJ6_seq.5030.52	CKD_PGS	EUR	1989	-0.00358568	0.0224117	0.872904
SPTAN1_Q13813_seq.5031.10	CKD_PGS	EUR	1989	-0.0316711	0.0219801	0.149772
SSRP1_Q08945_seq.5032.64	CKD_PGS	EUR	1989	-0.0075454	0.0225303	0.737736
TPM1_P09493_seq.5033.27	CKD_PGS	EUR	1989	-0.000804434	0.0222195	0.971123
PRSS2_P07478_seq.5034.79	CKD_PGS	EUR	1989	0.0558123	0.023052	0.0155614
TYMS_P04818_seq.5035.7	CKD_PGS	EUR	1989	-0.00366035	0.0226983	0.871904
TNFAIP6_P98066_seq.5036.50	CKD_PGS	EUR	1989	-0.0362485	0.0227145	0.110688
CD274_Q9NZQ7_seq.5060.62	CKD_PGS	EUR	1989	0.012964	0.0224014	0.562848
ICOSLG_O75144_seq.5061.27	CKD_PGS	EUR	1989	0.0323463	0.0225583	0.15176
CD226_Q15762_seq.5062.60	CKD_PGS	EUR	1989	-0.0222103	0.0227992	0.33009
CD244_Q9BZW8_seq.5063.12	CKD_PGS	EUR	1989	-0.0183097	0.0221586	0.408733
CD83_Q01151_seq.5065.8	CKD_PGS	EUR	1989	0.0199194	0.0222804	0.371414
CD300C_Q08708_seq.5066.134	CKD_PGS	EUR	1989	0.0512856	0.0219646	0.0196474
CD55_P08174_seq.5069.9	CKD_PGS	EUR	1989	0.0620833	0.0219227	0.00467394
TNFRSF6B_O95407_seq.5070.76	CKD_PGS	EUR	1989	-0.0260119	0.0223099	0.243783
EPHA10_Q5JZY3_seq.5076.53	CKD_PGS	EUR	1989	0.00194376	0.0224146	0.930904
EPHB6_O15197_seq.5078.82	CKD_PGS	EUR	1989	0.0818688	0.0214064	0.000135113
IL1RAPL2_Q9NP60_seq.5082.51	CKD_PGS	EUR	1989	-0.0275178	0.0226445	0.224432
IL20RA_Q9UHF4_seq.5085.18	CKD_PGS	EUR	1989	-0.0301687	0.0225514	0.181123
IL22RA2_Q969J5_seq.5087.5	CKD_PGS	EUR	1989	0.0123714	0.0226889	0.585635
IL23R_Q5VWK5_seq.5088.175	CKD_PGS	EUR	1989	-0.00626478	0.0232373	0.787496
IL7R_P16871_seq.5089.11	CKD_PGS	EUR	1989	-0.0183915	0.0224863	0.413513
LILRB1_Q8NHL6_seq.5090.49	CKD_PGS	EUR	1989	-0.0554722	0.0219093	0.0114215
LILRB2_Q8N423_seq.5091.28	CKD_PGS	EUR	1989	-0.0142531	0.0211619	0.500692
JAG1_P78504_seq.5092.51	CKD_PGS	EUR	1989	0.000987956	0.0224565	0.964913
JAG2_Q9Y219_seq.5093.47	CKD_PGS	EUR	1989	-0.0351137	0.023269	0.131451
AMICA1_Q86YT9_seq.5094.62	CKD_PGS	EUR	1989	-0.0450025	0.022027	0.0411794
KIR2DL4_Q99706_seq.5095.21	CKD_PGS	EUR	1989	-0.0333987	0.0228891	0.144682
KIR3DL2_P43630_seq.5096.51	CKD_PGS	EUR	1989	-0.0136584	0.0223407	0.541024
KIR3DS1_Q14943_seq.5097.14	CKD_PGS	EUR	1989	-0.0110362	0.0227326	0.627389
KLRF1_Q9NZS2_seq.5098.79	CKD_PGS	EUR	1989	-0.0356351	0.023036	0.12204
SCARB2_Q14108_seq.5100.53	CKD_PGS	EUR	1989	-0.0182583	0.0225214	0.41763
MICB_Q29980_seq.5102.55	CKD_PGS	EUR	1989	-0.0552557	0.0229062	0.015945
CD200R1_Q8TD46_seq.5103.30	CKD_PGS	EUR	1989	-0.057381	0.0218212	0.00861507
RTN4R_Q9BZR6_seq.5105.2	CKD_PGS	EUR	1989	0.0528799	0.0221133	0.0168813
NOTCH2_Q04721_seq.5106.52	CKD_PGS	EUR	1989	-0.00811588	0.0220855	0.713304
NOTCH1_P46531_seq.5107.7	CKD_PGS	EUR	1989	-0.0248623	0.0222902	0.264819
NOTCH3_Q9UM47_seq.5108.72	CKD_PGS	EUR	1989	-0.0314504	0.0222194	0.157095
NRCAM_Q92823_seq.5109.24	CKD_PGS	EUR	1989	-0.0262431	0.0223693	0.240867
NRXN1_P58400_seq.5110.84	CKD_PGS	EUR	1989	0.0309261	0.0217866	0.155911
NRXN3_Q9HDB5_seq.5111.15	CKD_PGS	EUR	1989	0.0411261	0.0221121	0.0630499
CD200_P41217_seq.5112.73	CKD_PGS	EUR	1989	-0.017442	0.0222971	0.434159
PRLR_P16471_seq.5114.65	CKD_PGS	EUR	1989	-0.0319938	0.0224011	0.153386
ROBO2_Q9HCK4_seq.5116.62	CKD_PGS	EUR	1989	-0.0507262	0.0221119	0.0218909
ROBO3_Q96MS0_seq.5117.14	CKD_PGS	EUR	1989	-0.0472263	0.0225772	0.0365866
SEMA6B_Q9H3T3_seq.5121.3	CKD_PGS	EUR	1989	-0.0319033	0.0227222	0.160458
ICAM5_Q9UMF0_seq.5124.69	CKD_PGS	EUR	1989	-0.00795956	0.022769	0.726692
SLAMF6_Q96DU3_seq.5128.53	CKD_PGS	EUR	1989	0.036432	0.0220788	0.0990842
SCARF1_Q14162_seq.5129.12	CKD_PGS	EUR	1989	0.0631217	0.0229877	0.00608958
TNFRSF19_Q9NS68_seq.5131.15	CKD_PGS	EUR	1989	0.0844894	0.0219209	0.000119785
IL27RA_Q6UWB1_seq.5132.71	CKD_PGS	EUR	1989	0.0202511	0.0228956	0.376536
TGFBR2_P37173_seq.5133.17	CKD_PGS	EUR	1989	0.00236914	0.022336	0.915539
HAVCR2_Q8TDQ0_seq.5134.52	CKD_PGS	EUR	1989	0.0566232	0.0223673	0.0114342
TNFRSF12A_Q9NP84_seq.5138.50	CKD_PGS	EUR	1989	0.024564	0.0221489	0.267547
UNC5C_O95185_seq.5139.32	CKD_PGS	EUR	1989	0.0294429	0.0220928	0.182787
PDE7A_Q13946_seq.5178.5	CKD_PGS	EUR	1989	-0.0151599	0.0222175	0.495103
PRKAA1_PRKAB1_PRKAG1_Q13131_Q9Y478_P54619_seq.5183.53	CKD_PGS	EUR	1989	-0.0232126	0.0226321	0.305183
NMT1_P30419_seq.5196.7	CKD_PGS	EUR	1989	0.0104606	0.023603	0.657679
PDE9A_O76083_seq.5201.50	CKD_PGS	EUR	1989	0.0332687	0.0224398	0.138347
PPID_Q08752_seq.5202.4	CKD_PGS	EUR	1989	0.0164545	0.0224722	0.464124
PSME3_P61289_seq.5204.13	CKD_PGS	EUR	1989	0.0112797	0.0221491	0.610625
GCKR_Q14397_seq.5223.59	CKD_PGS	EUR	1989	0.0122965	0.0225512	0.585628
CSNK2A1_P68400_seq.5224.20	CKD_PGS	EUR	1989	0.000171575	0.0226124	0.993947
CSNK2A1_CSNK2B_P68400_P67870_seq.5225.50	CKD_PGS	EUR	1989	0.00725782	0.0226307	0.748467
CSNK2A2_CSNK2B_P19784_P67870_seq.5226.36	CKD_PGS	EUR	1989	0.0226167	0.0231093	0.327856
PDK1_Q15118_seq.5227.60	CKD_PGS	EUR	1989	0.0193223	0.0234929	0.410905
KIF23_Q02241_seq.5228.25	CKD_PGS	EUR	1989	0.00267543	0.0231798	0.908123
IMPDH1_P20839_seq.5229.90	CKD_PGS	EUR	1989	0.0157997	0.0225925	0.484426
HMGCR_P04035_seq.5230.99	CKD_PGS	EUR	1989	0.0170464	0.0225586	0.44995
PCSK9_Q8NBP7_seq.5231.79	CKD_PGS	EUR	1989	-0.00883122	0.0223705	0.693055
NR1D1_P20393_seq.5236.2	CKD_PGS	EUR	1989	-0.0211962	0.0224265	0.344703
PPIE_Q9UNP9_seq.5238.26	CKD_PGS	EUR	1989	0.00208031	0.0232162	0.92861
MAP2K4_P45985_seq.5242.37	CKD_PGS	EUR	1989	0.0051267	0.0222489	0.817786
PRKAA2_PRKAB2_PRKAG1_P54646_O43741_P54619_seq.5245.40	CKD_PGS	EUR	1989	0.0112201	0.0232231	0.629046
PDE2A_O00408_seq.5246.64	CKD_PGS	EUR	1989	-0.0371179	0.0227608	0.103096
PPIF_P30405_seq.5248.68	CKD_PGS	EUR	1989	0.0126219	0.0216035	0.559117
STK17B_O94768_seq.5249.31	CKD_PGS	EUR	1989	-0.0315327	0.0228341	0.167452
IMPDH2_P12268_seq.5250.53	CKD_PGS	EUR	1989	-0.0078624	0.02317	0.734393
PDE11A_Q9HCR9_seq.5252.33	CKD_PGS	EUR	1989	0.0171772	0.0231173	0.457541
PDE1A_P54750_seq.5253.1	CKD_PGS	EUR	1989	-0.0403657	0.0229521	0.0787849
PDE3A_Q14432_seq.5254.69	CKD_PGS	EUR	1989	0.0176268	0.0230498	0.444525
PDE4D_Q08499_seq.5255.22	CKD_PGS	EUR	1989	-0.0191922	0.0213978	0.369868
PDE5A_O76074_seq.5256.86	CKD_PGS	EUR	1989	0.00912386	0.0227465	0.688383
MAP3K7_TAB1_O43318_Q15750_seq.5259.2	CKD_PGS	EUR	1989	-0.0252604	0.0223101	0.257671
TYK2_P29597_seq.5260.80	CKD_PGS	EUR	1989	0.020306	0.0230741	0.378946
ABL2_P42684_seq.5261.13	CKD_PGS	EUR	1989	-0.0206679	0.02224	0.35284
BCAR3_O75815_seq.5262.57	CKD_PGS	EUR	1989	-0.0116997	0.0228079	0.608032
CALR_P27797_seq.5264.65	CKD_PGS	EUR	1989	0.00313014	0.0219191	0.88646
GRAP2_O75791_seq.5265.12	CKD_PGS	EUR	1989	0.0116605	0.0219194	0.594807
MMP16_P51512_seq.5268.49	CKD_PGS	EUR	1989	-0.0121512	0.0233104	0.60223
SHC1_P29353_seq.5272.55	CKD_PGS	EUR	1989	0.0234026	0.0231007	0.311152
VAV1_P15498_seq.5275.28	CKD_PGS	EUR	1989	-0.00836739	0.0226876	0.71231
SLC25A18_Q9H1K4_seq.5280.68	CKD_PGS	EUR	1989	-0.0402712	0.0222954	0.071031
CCL11_P51671_seq.5301.7	CKD_PGS	EUR	1989	-0.00380233	0.0225544	0.86614
F9_P00740_seq.5307.12	CKD_PGS	EUR	1989	0.00673166	0.022901	0.76883
APOE_P02649_seq.5312.49	CKD_PGS	EUR	1989	0.00456178	0.0225643	0.839806
TNNT2_P45379_seq.5315.22	CKD_PGS	EUR	1989	0.0671072	0.0221168	0.00244312
F2_P00734_seq.5316.54	CKD_PGS	EUR	1989	-0.00887851	0.0229469	0.69886
ANXA6_P08133_seq.5335.73	CKD_PGS	EUR	1989	0.0125335	0.0216102	0.561994
CD86_P42081_seq.5337.64	CKD_PGS	EUR	1989	-0.00262505	0.0222779	0.906213
S100A9_P06702_seq.5339.49	CKD_PGS	EUR	1989	-0.0410798	0.0220281	0.0623465
CASP10_Q92851_seq.5340.24	CKD_PGS	EUR	1989	0.0210843	0.0220004	0.337999
CPE_P16870_seq.5343.74	CKD_PGS	EUR	1989	-0.055346	0.0223921	0.013532
CKAP2_Q8WWK9_seq.5345.51	CKD_PGS	EUR	1989	8.40383e-07	0.0225373	0.99997
CPNE1_Q99829_seq.5346.24	CKD_PGS	EUR	1989	0.00638003	0.0222941	0.774774
CCNB1_P14635_seq.5347.59	CKD_PGS	EUR	1989	-0.023866	0.022285	0.284325
DLL1_O00548_seq.5349.69	CKD_PGS	EUR	1989	0.0808305	0.0215268	0.000178446
GPC6_Q9Y625_seq.5350.14	CKD_PGS	EUR	1989	0.0208614	0.0214462	0.330805
HNRNPA2B1_P22626_seq.5351.52	CKD_PGS	EUR	1989	-0.00570351	0.0226361	0.801094
TNFRSF14_Q92956_seq.5352.11	CKD_PGS	EUR	1989	0.0452931	0.021483	0.0351289
IL1RN_P18510_seq.5353.89	CKD_PGS	EUR	1989	0.0057592	0.0232443	0.804339
KRT18_P05783_seq.5354.11	CKD_PGS	EUR	1989	0.0389155	0.0223632	0.0819877
TNFSF14_O43557_seq.5355.69	CKD_PGS	EUR	1989	0.0284699	0.0223888	0.203659
NLGN4X_Q8N0W4_seq.5357.60	CKD_PGS	EUR	1989	0.000592755	0.0224543	0.978942
OMD_Q99983_seq.5358.3	CKD_PGS	EUR	1989	-0.0177251	0.0217914	0.416089
PIM1_P11309_seq.5359.65	CKD_PGS	EUR	1989	-0.016925	0.0227723	0.457432
AKT2_P31751_seq.5360.9	CKD_PGS	EUR	1989	0.0161368	0.0232189	0.487146
SEMA3E_O15041_seq.5363.51	CKD_PGS	EUR	1989	-0.0240201	0.0224586	0.284963
SET_Q01105_seq.5364.7	CKD_PGS	EUR	1989	-0.0358845	0.0223079	0.107863
TNFRSF13C_Q96RJ3_seq.5383.14	CKD_PGS	EUR	1989	-0.0209564	0.022509	0.351956
FAS_P25445_seq.5392.73	CKD_PGS	EUR	1989	0.0546701	0.0225351	0.0153557
LEPR_P48357_seq.5400.52	CKD_PGS	EUR	1989	-0.0416299	0.0230111	0.0705839
TNFRSF21_O75509_seq.5404.53	CKD_PGS	EUR	1989	0.0653497	0.0215985	0.00251292
CDH15_P55291_seq.5410.53	CKD_PGS	EUR	1989	-0.0341571	0.0229039	0.136038
CD27_P26842_seq.5412.53	CKD_PGS	EUR	1989	0.0134712	0.0226339	0.551795
SIRPA_P78324_seq.5430.66	CKD_PGS	EUR	1989	0.0394982	0.0213655	0.064652
FABP3_P05413_seq.5437.63	CKD_PGS	EUR	1989	0.0851651	0.0225364	0.000162138
TNNI2_P48788_seq.5440.26	CKD_PGS	EUR	1989	0.0694359	0.0223034	0.00187701
TNNI3_P19429_seq.5441.67	CKD_PGS	EUR	1989	0.0128391	0.0221323	0.561908
NPPA_P01160_seq.5443.62	CKD_PGS	EUR	1989	0.00788981	0.0224831	0.725685
ALCAM_Q13740_seq.5451.1	CKD_PGS	EUR	1989	-0.0109621	0.0224051	0.624707
ASGR1_P07306_seq.5452.71	CKD_PGS	EUR	1989	0.0793609	0.0222164	0.000362509
CNDP1_Q96KN2_seq.5456.59	CKD_PGS	EUR	1989	-0.00252155	0.0209306	0.904122
COLEC12_Q5KU26_seq.5457.5	CKD_PGS	EUR	1989	-0.0593933	0.0222244	0.00759214
CST1_P01037_seq.5459.33	CKD_PGS	EUR	1989	0.0557752	0.021742	0.0103814
DDX19B_Q9UMR2_seq.5460.60	CKD_PGS	EUR	1989	0.0274679	0.02334	0.239393
FCN3_O75636_seq.5462.62	CKD_PGS	EUR	1989	-0.00829913	0.0212438	0.696089
GAS1_P54826_seq.5463.22	CKD_PGS	EUR	1989	0.060806	0.0219363	0.0056249
GRB2_P62993_seq.5464.52	CKD_PGS	EUR	1989	0.0229923	0.0224524	0.305938
HS6ST1_O60243_seq.5465.32	CKD_PGS	EUR	1989	-0.0222386	0.0224463	0.321932
HSP90AB1_P08238_seq.5467.15	CKD_PGS	EUR	1989	0.00858292	0.0229856	0.708887
IL17RC_Q8NAC3_seq.5468.67	CKD_PGS	EUR	1989	0.0349222	0.0223403	0.118167
PRKCB_P05771_seq.5475.10	CKD_PGS	EUR	1989	0.00475173	0.0216538	0.826329
PRKCG_P05129_seq.5476.66	CKD_PGS	EUR	1989	0.0312068	0.0220985	0.158058
FOLH1_Q04609_seq.5478.50	CKD_PGS	EUR	1989	-0.00327174	0.0230667	0.887222
CCL5_P13501_seq.5480.49	CKD_PGS	EUR	1989	-0.00155258	0.0217022	0.942975
RASA1_P20936_seq.5481.16	CKD_PGS	EUR	1989	0.0181765	0.0224647	0.418546
RGMA_Q96B86_seq.5483.1	CKD_PGS	EUR	1989	0.0283335	0.0225028	0.20814
RPS3A_P61247_seq.5484.63	CKD_PGS	EUR	1989	-0.00519857	0.0230845	0.821849
ICAM2_P13598_seq.5486.73	CKD_PGS	EUR	1989	-0.0150984	0.0225817	0.50382
SLAMF7_Q9NQ25_seq.5487.7	CKD_PGS	EUR	1989	0.013228	0.0233262	0.57072
SRC_P12931_seq.5488.74	CKD_PGS	EUR	1989	0.00461474	0.0216037	0.830874
STIP1_P31948_seq.5489.18	CKD_PGS	EUR	1989	0.00918683	0.0231899	0.692032
SPOCK1_Q08629_seq.5490.53	CKD_PGS	EUR	1989	0.0100027	0.0226864	0.659324
SPOCK2_Q92563_seq.5491.12	CKD_PGS	EUR	1989	-0.0559793	0.0227487	0.013949
WNK3_Q9BYP7_seq.5493.17	CKD_PGS	EUR	1989	0.000346182	0.0226235	0.987793
SNRPF_P62306_seq.5494.52	CKD_PGS	EUR	1989	0.0204974	0.0218185	0.347616
CTSD_P07339_seq.5508.62	CKD_PGS	EUR	1989	-0.0264323	0.0220307	0.230365
EGF_P01133_seq.5509.7	CKD_PGS	EUR	1989	0.011628	0.0227108	0.608706
TNFRSF18_Q9Y5U5_seq.5526.53	CKD_PGS	EUR	1989	-0.0246199	0.0221625	0.266755
FGFR1_P11362_seq.5532.53	CKD_PGS	EUR	1989	-0.0455342	0.0219329	0.0380168
TNFRSF10B_O14763_seq.5534.49	CKD_PGS	EUR	1989	-0.026478	0.0222928	0.23508
NRP1_O14786_seq.5542.22	CKD_PGS	EUR	1989	-0.0550533	0.0217154	0.0113142
FGL1_Q08830_seq.5581.28	CKD_PGS	EUR	1989	-0.0148655	0.0225253	0.509365
RYK_P34925_seq.5583.62	CKD_PGS	EUR	1989	-0.021514	0.0214935	0.316973
TCN2_P20062_seq.5584.21	CKD_PGS	EUR	1989	-0.0431611	0.02196	0.0495032
MINPP1_Q9UNW1_seq.5586.66	CKD_PGS	EUR	1989	-0.0362776	0.0220293	0.0997604
ZPLD1_Q8TCW7_seq.5590.11	CKD_PGS	EUR	1989	-0.0208158	0.0225527	0.356128
PDIA5_Q14554_seq.5593.11	CKD_PGS	EUR	1989	0.0115492	0.0223237	0.604968
CD5_P06127_seq.5596.75	CKD_PGS	EUR	1989	-0.0113908	0.0227588	0.616778
GREM2_Q9H772_seq.5598.3	CKD_PGS	EUR	1989	0.0546016	0.0224891	0.015275
PCYOX1L_Q8NBM8_seq.5599.88	CKD_PGS	EUR	1989	0.00357092	0.0226625	0.874812
PGLYRP2_Q96PD5_seq.5601.2	CKD_PGS	EUR	1989	-0.0787505	0.0220479	0.000363048
RNASE10_Q5GAN6_seq.5602.62	CKD_PGS	EUR	1989	-0.0144878	0.021614	0.502747
HPSE_Q9Y251_seq.5604.30	CKD_PGS	EUR	1989	-0.0121645	0.0221416	0.582795
MFNG_O00587_seq.5605.77	CKD_PGS	EUR	1989	0.0175111	0.0222177	0.430697
MFAP1_P55081_seq.5606.24	CKD_PGS	EUR	1989	0.0118028	0.0224104	0.598485
FAM19A5_Q7Z5A7_seq.5609.92	CKD_PGS	EUR	1989	0.0577073	0.0219171	0.00852986
FAM171A1_Q5VUB5_seq.5610.32	CKD_PGS	EUR	1989	0.014688	0.0225171	0.51428
DEFB108B_Q8NET1_seq.5611.56	CKD_PGS	EUR	1989	-0.0138946	0.0225971	0.538702
HINT2_Q9BX68_seq.5612.16	CKD_PGS	EUR	1989	0.0187932	0.0235112	0.424194
LAT2_Q9GZY6_seq.5613.75	CKD_PGS	EUR	1989	-0.0158413	0.0203612	0.436653
CRH_P06850_seq.5614.44	CKD_PGS	EUR	1989	0.0335166	0.0221568	0.130516
FAM172A_Q8WUF8_seq.5615.62	CKD_PGS	EUR	1989	0.00132754	0.0226706	0.95331
NPFF_O15130_seq.5617.41	CKD_PGS	EUR	1989	0.00651855	0.0222599	0.769676
FAM3B_P58499_seq.5618.50	CKD_PGS	EUR	1989	0.0244798	0.0220813	0.26773
PAM_P19021_seq.5620.13	CKD_PGS	EUR	1989	-0.0481533	0.0224076	0.0317578
THSD1_Q9NS62_seq.5621.64	CKD_PGS	EUR	1989	-0.0199342	0.0225081	0.375917
CD300LF_Q8TDQ1_seq.5623.11	CKD_PGS	EUR	1989	0.00764951	0.0214287	0.721148
CTRC_Q99895_seq.5626.20	CKD_PGS	EUR	1989	-0.0246098	0.0222051	0.267869
GNRH1_P01148_seq.5627.53	CKD_PGS	EUR	1989	0.0498696	0.0220527	0.0238442
SEMA3G_Q9NS98_seq.5628.21	CKD_PGS	EUR	1989	-0.075514	0.0223242	0.000732041
KLRC1_P26715_seq.5629.58	CKD_PGS	EUR	1989	-0.0624399	0.0219244	0.00444565
CD300A_Q9UGN4_seq.5630.48	CKD_PGS	EUR	1989	0.0556944	0.0224212	0.0130737
MLN_P12872_seq.5631.83	CKD_PGS	EUR	1989	0.0416263	0.0224943	0.0643874
CRTAC1_Q9NQ79_seq.5632.6	CKD_PGS	EUR	1989	-0.0111577	0.0227369	0.623673
POFUT1_Q9H488_seq.5634.39	CKD_PGS	EUR	1989	0.0520524	0.0229124	0.0232059
MFAP4_P55083_seq.5636.10	CKD_PGS	EUR	1989	-0.0551121	0.0217766	0.0114576
NTNG1_Q9Y2I2_seq.5637.81	CKD_PGS	EUR	1989	0.0154676	0.0225934	0.493673
COLGALT1_Q8NBJ5_seq.5638.23	CKD_PGS	EUR	1989	-0.00184033	0.0224723	0.93474
NETO1_Q8TDF5_seq.5639.49	CKD_PGS	EUR	1989	-0.0398395	0.0220197	0.0705622
LCN8_Q6JVE9_seq.5643.2	CKD_PGS	EUR	1989	-0.0270265	0.0216629	0.212328
RNASE4_P34096_seq.5644.60	CKD_PGS	EUR	1989	0.0877187	0.0221282	7.62942e-05
RNASE6_Q93091_seq.5646.20	CKD_PGS	EUR	1989	0.100598	0.0220078	5.15456e-06
CTRB2_Q6GPI1_seq.5648.28	CKD_PGS	EUR	1989	0.00521133	0.0231933	0.822243
PSG4_Q00888_seq.5649.83	CKD_PGS	EUR	1989	-1.33293e-05	0.0226232	0.99953
PDIA6_Q15084_seq.5650.9	CKD_PGS	EUR	1989	0.021069	0.0230973	0.361783
PSG7_Q13046_seq.5651.50	CKD_PGS	EUR	1989	-0.00878996	0.0226399	0.697872
PRSS37_A4D1T9_seq.5653.23	CKD_PGS	EUR	1989	0.00904819	0.0215586	0.674749
TMX3_Q96JJ7_seq.5654.70	CKD_PGS	EUR	1989	0.0102174	0.022892	0.655409
ENDOU_P21128_seq.5656.53	CKD_PGS	EUR	1989	0.002622	0.0217165	0.903911
ST3GAL1_Q11201_seq.5657.28	CKD_PGS	EUR	1989	-0.0105783	0.0224728	0.637895
F13B_P05160_seq.5658.64	CKD_PGS	EUR	1989	0.0615476	0.0223979	0.00605216
TRH_P20396_seq.5659.11	CKD_PGS	EUR	1989	-0.00106497	0.0218809	0.961186
SOD3_P08294_seq.5660.51	CKD_PGS	EUR	1989	-0.0147362	0.0218152	0.499438
IL18_Q14116_seq.5661.15	CKD_PGS	EUR	1989	0.0248899	0.0208963	0.233751
PF4V1_P10720_seq.5663.18	CKD_PGS	EUR	1989	-0.0311498	0.0204941	0.128687
DEFB106A_Q8N104_seq.5664.57	CKD_PGS	EUR	1989	-0.0368319	0.0217933	0.0911755
SEMA3B_Q13214_seq.5667.3	CKD_PGS	EUR	1989	-0.0128778	0.0210349	0.540467
SIRPB2_Q5JXA9_seq.5669.26	CKD_PGS	EUR	1989	0.028184	0.0223271	0.206981
CTRB1_P17538_seq.5671.1	CKD_PGS	EUR	1989	0.0226124	0.0227394	0.320143
TNC_P24821_seq.5675.6	CKD_PGS	EUR	1989	-0.0483722	0.0227027	0.033239
ASIP_P42127_seq.5676.54	CKD_PGS	EUR	1989	0.0503952	0.0223335	0.0241496
C2orf66_Q6UXQ4_seq.5677.15	CKD_PGS	EUR	1989	0.0124582	0.0223608	0.577491
DEFB103A_P81534_seq.5679.16	CKD_PGS	EUR	1989	-0.0124672	0.0224898	0.579402
OBP2B_Q9NPH6_seq.5680.54	CKD_PGS	EUR	1989	0.0367636	0.0227601	0.106414
VASN_Q6EMK4_seq.5682.13	CKD_PGS	EUR	1989	0.0681994	0.0216135	0.0016269
PRKCSH_P14314_seq.5687.5	CKD_PGS	EUR	1989	0.051077	0.0222708	0.0219269
CBLN4_Q9NTU7_seq.5688.65	CKD_PGS	EUR	1989	-0.0593573	0.0224999	0.00840254
DEFB112_Q30KQ8_seq.5689.1	CKD_PGS	EUR	1989	0.0215719	0.0222086	0.331504
TUFT1_Q9NNX1_seq.5690.49	CKD_PGS	EUR	1989	-0.00289492	0.0225133	0.897697
CRISPLD2_Q9H0B8_seq.5691.2	CKD_PGS	EUR	1989	0.0127339	0.0231491	0.582325
TNXB_P22105_seq.5698.60	CKD_PGS	EUR	1989	-0.029065	0.022273	0.192064
CLEC3B_P05452_seq.5701.81	CKD_PGS	EUR	1989	-0.0336258	0.0221613	0.129347
OLFM1_Q99784_seq.5703.26	CKD_PGS	EUR	1989	0.00443758	0.0211972	0.834199
GZMM_P51124_seq.5704.74	CKD_PGS	EUR	1989	-0.0113303	0.0216253	0.600379
ELK3_P41970_seq.5707.55	CKD_PGS	EUR	1989	0.0127455	0.0231656	0.582251
LEAP2_Q969E1_seq.5708.1	CKD_PGS	EUR	1989	0.00618509	0.021837	0.777023
IFNL3_Q8IZI9_seq.5713.9	CKD_PGS	EUR	1989	0.0549296	0.0220371	0.0127629
IFNA6_P05013_seq.5714.88	CKD_PGS	EUR	1989	-0.0544188	0.0220871	0.013831
ABHD14A_Q9BUJ0_seq.5715.4	CKD_PGS	EUR	1989	0.0192232	0.022315	0.389096
CSAG1_Q6PB30_seq.5716.49	CKD_PGS	EUR	1989	0.00740676	0.0226235	0.743406
CILP_O75339_seq.5717.2	CKD_PGS	EUR	1989	0.030328	0.022893	0.185399
FAM189A2_Q15884_seq.5719.66	CKD_PGS	EUR	1989	-0.0323965	0.0219472	0.140074
PRCP_P42785_seq.5722.78	CKD_PGS	EUR	1989	-0.0669434	0.0221441	0.00253437
INSL3_P51460_seq.5723.4	CKD_PGS	EUR	1989	-0.0114296	0.0225205	0.611846
SBSN_Q6UWP8_seq.5724.58	CKD_PGS	EUR	1989	-0.012112	0.0218182	0.578866
SPAG11A_Q6PDA7_seq.5726.49	CKD_PGS	EUR	1989	-0.0267232	0.0221794	0.2284
B3GALTL_Q6Y288_seq.5727.35	CKD_PGS	EUR	1989	0.0338373	0.0236713	0.153029
FCRL1_Q96LA6_seq.5728.60	CKD_PGS	EUR	1989	0.0094988	0.0225753	0.673976
CXCL14_O95715_seq.5730.60	CKD_PGS	EUR	1989	-0.00301956	0.0218826	0.890263
SPINK6_Q6UWN8_seq.5731.1	CKD_PGS	EUR	1989	0.052614	0.0215911	0.0149041
PVRL4_Q96NY8_seq.5734.13	CKD_PGS	EUR	1989	0.0386795	0.0220577	0.0796615
C1GALT1C1_Q96EU7_seq.5735.54	CKD_PGS	EUR	1989	-0.0657931	0.0225306	0.00353824
TREML2_Q5T2D2_seq.5736.1	CKD_PGS	EUR	1989	0.0590282	0.0228396	0.00982419
SEMA4D_Q92854_seq.5737.61	CKD_PGS	EUR	1989	0.00409608	0.0229894	0.858606
TNC_P24821_seq.5738.25	CKD_PGS	EUR	1989	-0.0666602	0.0217734	0.0022317
KRTDAP_P60985_seq.5739.75	CKD_PGS	EUR	1989	-0.0505847	0.0222936	0.0233746
ROBO1_Q9Y6N7_seq.5740.17	CKD_PGS	EUR	1989	0.000282169	0.0226171	0.990047
ACP6_Q9NPH0_seq.5742.14	CKD_PGS	EUR	1989	0.0354711	0.0229881	0.122986
CARTPT_Q16568_seq.5743.82	CKD_PGS	EUR	1989	-0.0125942	0.0227142	0.579324
MENT_Q9BUN1_seq.5744.12	CKD_PGS	EUR	1989	-0.000155744	0.02206	0.994368
PI15_O43692_seq.5745.64	CKD_PGS	EUR	1989	-0.0660649	0.022047	0.00276459
ASAH1_Q13510_seq.5748.20	CKD_PGS	EUR	1989	0.025585	0.023354	0.273418
CLPS_P04118_seq.5749.53	CKD_PGS	EUR	1989	0.036867	0.0224238	0.100314
LETMD1_Q6P1Q0_seq.5751.14	CKD_PGS	EUR	1989	-0.0352393	0.0224086	0.115976
SUSD3_Q96L08_seq.5752.63	CKD_PGS	EUR	1989	-0.00746563	0.0227051	0.742336
FAM19A1_Q7Z5A9_seq.5753.21	CKD_PGS	EUR	1989	-0.0306821	0.0222222	0.16753
INSL6_Q9Y581_seq.5754.76	CKD_PGS	EUR	1989	-0.0172019	0.0222611	0.439773
GIP_P09681_seq.5755.29	CKD_PGS	EUR	1989	0.035893	0.0218917	0.101254
PAPPA2_Q9BXP8_seq.5756.66	CKD_PGS	EUR	1989	-0.0343541	0.0225607	0.127983
GNAS_O95467_seq.5757.45	CKD_PGS	EUR	1989	-0.0294944	0.02244	0.188875
KLK9_Q9UKQ9_seq.5758.49	CKD_PGS	EUR	1989	-0.044281	0.0219044	0.0433573
SPAG11B_Q08648_seq.5762.35	CKD_PGS	EUR	1989	-0.0119177	0.0215958	0.581113
DEFB104A_Q8WTQ1_seq.5763.67	CKD_PGS	EUR	1989	-0.0262744	0.0226992	0.247207
GALNT2_Q10471_seq.5764.4	CKD_PGS	EUR	1989	0.0225785	0.0219895	0.304646
DEFB121_Q5J5C9_seq.5765.53	CKD_PGS	EUR	1989	0.0435115	0.0225806	0.0541302
AFP_P02771_seq.5792.8	CKD_PGS	EUR	1989	-0.0134861	0.0226306	0.551294
BID_P55957_seq.5798.3	CKD_PGS	EUR	1989	0.0213602	0.0232082	0.357492
NGF_P01138_seq.5801.72	CKD_PGS	EUR	1989	0.0174258	0.0226403	0.441583
C3_P01024_seq.5803.24	CKD_PGS	EUR	1989	0.0140642	0.0208058	0.499134
CD70_P32970_seq.5807.77	CKD_PGS	EUR	1989	-0.0165082	0.0230297	0.47357
TDGF1_P13385_seq.5810.25	CKD_PGS	EUR	1989	0.0287047	0.024121	0.234179
EPO_P01588_seq.5813.58	CKD_PGS	EUR	1989	-0.00715425	0.0227226	0.752907
GDNF_P39905_seq.5822.22	CKD_PGS	EUR	1989	-0.035532	0.0230779	0.123804
IFNGR1_P15260_seq.5825.49	CKD_PGS	EUR	1989	0.0297006	0.0219607	0.176388
IL9_P15248_seq.5834.18	CKD_PGS	EUR	1989	-0.00286345	0.0224677	0.898599
LIFR_P42702_seq.5837.49	CKD_PGS	EUR	1989	-0.0227075	0.0226905	0.317071
EHMT2_Q96KQ7_seq.5843.60	CKD_PGS	EUR	1989	-0.0197482	0.0227316	0.385087
S100A12_P80511_seq.5852.6	CKD_PGS	EUR	1989	-0.0354955	0.0218178	0.103917
MAPT_P10636_seq.5854.60	CKD_PGS	EUR	1989	-0.017602	0.0223185	0.430397
YWHAZ_P63104_seq.5858.6	CKD_PGS	EUR	1989	0.00461621	0.0218423	0.832642
HAAO_P46952_seq.5861.78	CKD_PGS	EUR	1989	0.00276313	0.0228673	0.903835
ALDOA_P04075_seq.5864.10	CKD_PGS	EUR	1989	0.0149456	0.0232098	0.519693
ARG1_P05089_seq.5867.60	CKD_PGS	EUR	1989	-0.0467074	0.0227846	0.0405006
BAD_Q92934_seq.5870.23	CKD_PGS	EUR	1989	0.00789215	0.0231919	0.733668
DCTN2_Q13561_seq.5879.51	CKD_PGS	EUR	1989	0.00845901	0.0219893	0.70051
EEF1B2_P24534_seq.5882.34	CKD_PGS	EUR	1989	0.00810053	0.0230857	0.725709
EIF4H_Q15056_seq.5885.55	CKD_PGS	EUR	1989	0.020934	0.0224571	0.35136
EIF5A_P63241_seq.5888.29	CKD_PGS	EUR	1989	0.00125046	0.0224611	0.955608
GRP_P07492_seq.5897.58	CKD_PGS	EUR	1989	0.0220283	0.0219866	0.316518
HINT1_P49773_seq.5900.11	CKD_PGS	EUR	1989	0.00148614	0.0228968	0.948255
HSPA8_P11142_seq.5903.91	CKD_PGS	EUR	1989	0.00880053	0.0219621	0.688674
NME1_P15531_seq.5909.51	CKD_PGS	EUR	1989	0.0151873	0.0232279	0.513293
PEX5_P50542_seq.5915.58	CKD_PGS	EUR	1989	-0.00241416	0.0216473	0.911213
PSME1_Q06323_seq.5918.5	CKD_PGS	EUR	1989	0.0184352	0.0234755	0.432376
WISP3_O95389_seq.5927.4	CKD_PGS	EUR	1989	-0.0324238	0.021255	0.127303
FTH1_FTL_P02794_P02792_seq.5934.1	CKD_PGS	EUR	1989	-0.0148173	0.0217069	0.494935
TNF_P01375_seq.5936.53	CKD_PGS	EUR	1989	0.00670156	0.0218333	0.75892
TNFSF12_O43508_seq.5939.42	CKD_PGS	EUR	1989	-0.0136959	0.0226083	0.544723
THPO_P40225_seq.5947.90	CKD_PGS	EUR	1989	-0.00242424	0.0226667	0.914838
PTH_P01270_seq.5954.62	CKD_PGS	EUR	1989	0.025423	0.022396	0.256447
SST_P61278_seq.5957.30	CKD_PGS	EUR	1989	0.0162084	0.0224478	0.47035
Fc_MOUSE_Q99LC4_seq.5960.49	CKD_PGS	EUR	1989	0.00607005	0.0225491	0.78781
DMKN_Q6E0U4_seq.5963.9	CKD_PGS	EUR	1989	0.0259525	0.0230338	0.26
BOLA3_Q53S33_seq.5980.55	CKD_PGS	EUR	1989	0.0448502	0.0231367	0.052706
C21orf33_P30042_seq.5981.6	CKD_PGS	EUR	1989	-0.00577327	0.0225781	0.798207
TNFSF14_O43557_seq.5988.49	CKD_PGS	EUR	1989	-0.0420572	0.0223537	0.0600591
UTS2_O95399_seq.6020.52	CKD_PGS	EUR	1989	-0.0397193	0.0220107	0.0712978
NELL2_Q99435_seq.6022.57	CKD_PGS	EUR	1989	0.0175837	0.0219259	0.422671
RLN3_Q8WXF3_seq.6027.31	CKD_PGS	EUR	1989	-0.0191409	0.0228106	0.401502
ST6GAL1_P15907_seq.6035.2	CKD_PGS	EUR	1989	-0.000203286	0.0227432	0.992869
Deprecated_seq.6036.78	CKD_PGS	EUR	1989	0.0394908	0.0221372	0.0745917
Fc_MOUSE_Q99LC4_seq.6037.6	CKD_PGS	EUR	1989	-0.0140238	0.0220935	0.525666
CRHBP_P24387_seq.6039.24	CKD_PGS	EUR	1989	0.0234553	0.0222945	0.292898
TNC_P24821_seq.6042.52	CKD_PGS	EUR	1989	-0.0302772	0.0226313	0.181102
Fc_MOUSE_Q99LC4_seq.6048.4	CKD_PGS	EUR	1989	0.0199421	0.0213818	0.351107
PTPRS_Q13332_seq.6049.64	CKD_PGS	EUR	1989	-0.014943	0.0224015	0.504815
NXPH3_O95157_seq.6054.6	CKD_PGS	EUR	1989	-0.00475666	0.0227924	0.834708
PIP_P12273_seq.6060.2	CKD_PGS	EUR	1989	0.0437936	0.0223727	0.0504348
ERP44_Q9BS26_seq.6064.4	CKD_PGS	EUR	1989	0.00544704	0.0222634	0.806743
SUMF2_Q8NBJ7_seq.6069.71	CKD_PGS	EUR	1989	0.0303976	0.0222308	0.171666
Fc_MOUSE_Q99LC4_seq.6070.11	CKD_PGS	EUR	1989	-0.0404862	0.0218935	0.0645729
CECR1_Q9NZK5_seq.6077.63	CKD_PGS	EUR	1989	0.00552508	0.0223845	0.805068
ACPL2_Q8TE99_seq.6079.59	CKD_PGS	EUR	1989	8.1031e-05	0.0224517	0.997121
PCOLCE2_Q9UKZ9_seq.6081.52	CKD_PGS	EUR	1989	-0.0114327	0.0225996	0.612998
CHRDL2_Q6WN34_seq.6086.15	CKD_PGS	EUR	1989	0.0269301	0.0221962	0.225171
Fc_MOUSE_Q99LC4_seq.6102.2	CKD_PGS	EUR	1989	-0.0410722	0.0223368	0.0660989
FCRL5_Q96RD9_seq.6103.70	CKD_PGS	EUR	1989	-0.00356379	0.0221724	0.872322
CELA1_Q9UNI1_seq.6107.3	CKD_PGS	EUR	1989	-0.0281879	0.0226468	0.213398
Fc_MOUSE_Q99LC4_seq.6115.40	CKD_PGS	EUR	1989	-0.0279602	0.0227232	0.218669
PCSK2_P16519_seq.6117.4	CKD_PGS	EUR	1989	0.0160993	0.0220224	0.464838
MAMDC2_Q7Z304_seq.6119.14	CKD_PGS	EUR	1989	-0.0339865	0.0228732	0.137474
Fc_MOUSE_Q99LC4_seq.6121.5	CKD_PGS	EUR	1989	-0.0157528	0.022528	0.484477
TP53_P04637_seq.6123.69	CKD_PGS	EUR	1989	0.000391412	0.0221724	0.985917
MAP2K3_P46734_seq.6151.18	CKD_PGS	EUR	1989	-0.00458522	0.0234622	0.845077
TP53_P04637_seq.6168.11	CKD_PGS	EUR	1989	-0.0100148	0.0223174	0.653665
PSAP_P07602_seq.6207.10	CKD_PGS	EUR	1989	0.0080334	0.0227061	0.723528
IFNA5_P01569_seq.6210.100	CKD_PGS	EUR	1989	-0.0300644	0.0224782	0.181215
CGB2_Q6NT52_seq.6213.10	CKD_PGS	EUR	1989	0.0180115	0.0221487	0.416199
IFNA8_P32881_seq.6214.84	CKD_PGS	EUR	1989	-0.00321749	0.0221571	0.884558
PDZD11_Q5EBL8_seq.6219.14	CKD_PGS	EUR	1989	-0.021636	0.0225177	0.336747
ADPGK_Q9BRR6_seq.6221.1	CKD_PGS	EUR	1989	0.0113401	0.0222483	0.610314
GUCA2B_Q16661_seq.6223.5	CKD_PGS	EUR	1989	0.0795641	0.0218487	0.000277949
EFHA1_Q8IYU8_seq.6226.69	CKD_PGS	EUR	1989	0.0197887	0.0235622	0.401094
KLK10_O43240_seq.6227.1	CKD_PGS	EUR	1989	0.0266295	0.0226183	0.2392
SPACA1_Q9HBV2_seq.6228.58	CKD_PGS	EUR	1989	-0.0193567	0.0225109	0.389958
CER1_O95813_seq.6230.56	CKD_PGS	EUR	1989	0.00211796	0.0227079	0.925699
STC2_O76061_seq.6231.46	CKD_PGS	EUR	1989	-0.0530015	0.0221262	0.016694
VIT_Q6UXI7_seq.6234.74	CKD_PGS	EUR	1989	0.0513903	0.0223524	0.0216038
FGFRL1_Q8N441_seq.6237.11	CKD_PGS	EUR	1989	-0.00384643	0.0220981	0.861835
PSG8_Q9UQ74_seq.6238.55	CKD_PGS	EUR	1989	-0.022993	0.0228774	0.314994
RSPO1_Q2MKA7_seq.6240.70	CKD_PGS	EUR	1989	-0.0347003	0.0223328	0.120397
PVRL2_Q92692_seq.6245.4	CKD_PGS	EUR	1989	0.0495849	0.0219563	0.0240333
SIRPB1_O00241_seq.6247.9	CKD_PGS	EUR	1989	0.0456174	0.0233128	0.0505171
SCGB3A1_Q96QR1_seq.6252.62	CKD_PGS	EUR	1989	-0.00613557	0.0227572	0.787488
CPXM1_Q96SM3_seq.6255.74	CKD_PGS	EUR	1989	0.0075986	0.0219891	0.729708
LY6G6C_O95867_seq.6256.9	CKD_PGS	EUR	1989	0.0120434	0.0224088	0.591023
CGREF1_Q99674_seq.6257.56	CKD_PGS	EUR	1989	0.00058857	0.0225499	0.97918
TNC_P24821_seq.6259.60	CKD_PGS	EUR	1989	0.0542324	0.0222083	0.0146938
TNC_P24821_seq.6260.14	CKD_PGS	EUR	1989	-0.0634588	0.0219442	0.00387208
IL17RB_Q9NRM6_seq.6262.14	CKD_PGS	EUR	1989	0.00892267	0.0233353	0.70223
CYR61_O00622_seq.6264.9	CKD_PGS	EUR	1989	0.0180167	0.0221815	0.416753
STMN4_Q9H169_seq.6267.51	CKD_PGS	EUR	1989	-0.0193121	0.0221644	0.38369
LEPRE1_Q32P28_seq.6273.58	CKD_PGS	EUR	1989	-0.0267625	0.0221525	0.227152
WSCD2_Q2TBF2_seq.6274.15	CKD_PGS	EUR	1989	0.0237469	0.0233389	0.309051
FURIN_P09958_seq.6276.16	CKD_PGS	EUR	1989	0.0320888	0.0214631	0.135057
Fc_MOUSE_Q99LC4_seq.6277.55	CKD_PGS	EUR	1989	0.00900017	0.022603	0.690538
PCDH8_O95206_seq.6280.11	CKD_PGS	EUR	1989	-0.00426838	0.0225359	0.849796
ST3GAL2_Q16842_seq.6281.51	CKD_PGS	EUR	1989	-0.0274027	0.0226955	0.227421
MCEMP1_Q8IX19_seq.6283.60	CKD_PGS	EUR	1989	-0.0234086	0.0219574	0.286512
FAM150B_Q6UX46_seq.6284.7	CKD_PGS	EUR	1989	0.0293972	0.0229737	0.200835
MLEC_Q14165_seq.6285.71	CKD_PGS	EUR	1989	0.00588996	0.0227736	0.795947
ARHGAP36_Q6ZRI8_seq.6289.78	CKD_PGS	EUR	1989	0.033389	0.0228103	0.143416
UTS2B_Q765I0_seq.6290.3	CKD_PGS	EUR	1989	0.00676435	0.0225866	0.764602
CLSTN3_Q9BQT9_seq.6291.55	CKD_PGS	EUR	1989	0.0441622	0.0222199	0.0470048
BAGE2_Q86Y30_seq.6294.11	CKD_PGS	EUR	1989	0.0350724	0.0223495	0.116746
Fc_MOUSE_Q99LC4_seq.6295.67	CKD_PGS	EUR	1989	-0.00614279	0.0225011	0.784882
OIT3_Q8WWZ8_seq.6296.36	CKD_PGS	EUR	1989	0.0278308	0.0224333	0.214901
Fc_MOUSE_Q99LC4_seq.6300.14	CKD_PGS	EUR	1989	0.0209664	0.0227471	0.35679
C1QTNF1_Q9BXJ1_seq.6304.8	CKD_PGS	EUR	1989	0.00736969	0.0225196	0.743509
PLBD1_Q6P4A8_seq.6315.58	CKD_PGS	EUR	1989	0.000276154	0.0230545	0.990444
PCDHGA10_Q9Y5H3_seq.6321.65	CKD_PGS	EUR	1989	0.056687	0.0224748	0.0117388
DNASE1L2_Q92874_seq.6324.11	CKD_PGS	EUR	1989	0.0355166	0.0219781	0.106254
BMP4_P12644_seq.6326.20	CKD_PGS	EUR	1989	-0.023704	0.0226972	0.296448
GGT2_P36268_seq.6334.9	CKD_PGS	EUR	1989	0.0299606	0.0219526	0.172477
Fc_MOUSE_Q99LC4_seq.6340.10	CKD_PGS	EUR	1989	-0.00612846	0.0226761	0.786988
NPNT_Q6UXI9_seq.6342.10	CKD_PGS	EUR	1989	0.0485333	0.0226236	0.0320546
APOC2_P02655_seq.6350.43	CKD_PGS	EUR	1989	0.00918307	0.0222686	0.680107
CD79B_P40259_seq.6351.55	CKD_PGS	EUR	1989	-0.0246932	0.022251	0.267239
INSRR_P14616_seq.6352.8	CKD_PGS	EUR	1989	0.0157954	0.0219018	0.470878
Fc_MOUSE_Q99LC4_seq.6353.60	CKD_PGS	EUR	1989	-0.00321852	0.0227093	0.88731
HEPHL1_Q6MZM0_seq.6354.13	CKD_PGS	EUR	1989	-0.0412126	0.0220587	0.0618666
CELA3B_P08861_seq.6357.83	CKD_PGS	EUR	1989	-0.0107878	0.021824	0.621144
POMGNT2_Q8NAT1_seq.6359.50	CKD_PGS	EUR	1989	-0.00615001	0.0223351	0.783075
DEFB128_Q7Z7B8_seq.6360.7	CKD_PGS	EUR	1989	-0.0197758	0.0218257	0.365003
PTPRR_Q15256_seq.6361.49	CKD_PGS	EUR	1989	0.0361014	0.0222258	0.104471
C2orf40_Q9H1Z8_seq.6362.6	CKD_PGS	EUR	1989	-0.0252757	0.022543	0.26233
Fc_MOUSE_Q99LC4_seq.6363.55	CKD_PGS	EUR	1989	-0.0269919	0.0220953	0.221999
TAPBPL_Q9BX59_seq.6364.7	CKD_PGS	EUR	1989	-0.00101369	0.0232717	0.96526
Fc_MOUSE_Q99LC4_seq.6365.62	CKD_PGS	EUR	1989	0.0050415	0.0222237	0.820562
TXNDC15_Q96J42_seq.6366.38	CKD_PGS	EUR	1989	0.0194322	0.0230568	0.399444
FMOD_Q06828_seq.6367.66	CKD_PGS	EUR	1989	-0.0167336	0.0225572	0.458279
CSTL1_Q9H114_seq.6368.9	CKD_PGS	EUR	1989	0.0158915	0.0232163	0.493742
DEAF1_O75398_seq.6369.82	CKD_PGS	EUR	1989	0.0149804	0.0228808	0.512729
ANGPTL7_O43827_seq.6371.50	CKD_PGS	EUR	1989	-0.00443473	0.0208045	0.831223
YBX2_Q9Y2T7_seq.6372.7	CKD_PGS	EUR	1989	-0.0113117	0.0225443	0.615898
DLK1_P80370_seq.6373.54	CKD_PGS	EUR	1989	0.0696563	0.0224928	0.00198361
XXYLT1_Q8NBI6_seq.6375.75	CKD_PGS	EUR	1989	0.05375	0.0218877	0.0141461
LYZL2_Q7Z4W2_seq.6377.54	CKD_PGS	EUR	1989	0.062306	0.0230237	0.00686518
C5orf38_Q86SI9_seq.6378.2	CKD_PGS	EUR	1989	-0.000228546	0.0219905	0.991709
ADAMTSL2_Q86TH1_seq.6379.62	CKD_PGS	EUR	1989	-0.000955549	0.0225641	0.966225
ICT1_Q14197_seq.6380.23	CKD_PGS	EUR	1989	0.0122925	0.0206724	0.552157
MANBA_O00462_seq.6382.17	CKD_PGS	EUR	1989	-0.019449	0.0226265	0.390133
TLL1_O43897_seq.6383.90	CKD_PGS	EUR	1989	0.00462158	0.0227441	0.839
WFDC3_Q8IUB2_seq.6384.19	CKD_PGS	EUR	1989	0.0212167	0.0233518	0.363689
VWA1_Q6PCB0_seq.6385.63	CKD_PGS	EUR	1989	0.00464022	0.0225148	0.836737
Fc_MOUSE_Q99LC4_seq.6386.4	CKD_PGS	EUR	1989	-0.000392326	0.0227607	0.986249
CCDC126_Q96EE4_seq.6388.21	CKD_PGS	EUR	1989	-0.0146257	0.0227581	0.520518
Fc_MOUSE_Q99LC4_seq.6389.57	CKD_PGS	EUR	1989	0.0027512	0.0225077	0.902726
NPS_P0C0P6_seq.6390.18	CKD_PGS	EUR	1989	0.0137758	0.0224299	0.539173
LILRA3_Q8N6C8_seq.6391.52	CKD_PGS	EUR	1989	0.0029249	0.0203794	0.885892
WISP2_O76076_seq.6392.7	CKD_PGS	EUR	1989	0.0776397	0.0217197	0.000359179
HSP90B1_P14625_seq.6393.63	CKD_PGS	EUR	1989	0.0083574	0.0233574	0.720527
GPHA2_Q96T91_seq.6395.58	CKD_PGS	EUR	1989	-0.0520146	0.0223667	0.0201441
LONP1_P36776_seq.6398.12	CKD_PGS	EUR	1989	0.0269159	0.0232879	0.247907
DEFB107A_Q8IZN7_seq.6399.52	CKD_PGS	EUR	1989	-0.0166176	0.0220945	0.452071
TP53I13_Q8NBR0_seq.6400.33	CKD_PGS	EUR	1989	0.0246097	0.0220557	0.264645
Fc_MOUSE_Q99LC4_seq.6401.73	CKD_PGS	EUR	1989	-0.0176577	0.0231502	0.445706
PILRA_Q9UKJ1_seq.6402.8	CKD_PGS	EUR	1989	0.0146549	0.0216342	0.498236
C1QL1_O75973_seq.6404.20	CKD_PGS	EUR	1989	-0.000673307	0.022514	0.976145
PSG2_P11465_seq.6405.74	CKD_PGS	EUR	1989	-0.0075216	0.022832	0.741864
NMES1_Q9C002_seq.6406.3	CKD_PGS	EUR	1989	0.00452379	0.0229142	0.843517
LAD1_O00515_seq.6407.63	CKD_PGS	EUR	1989	0.0134894	0.0223584	0.546362
INHBC_P55103_seq.6408.2	CKD_PGS	EUR	1989	0.0178658	0.0219659	0.416119
ADGRF5_Q8IZF2_seq.6409.57	CKD_PGS	EUR	1989	0.0106459	0.0220863	0.62985
INSL4_Q14641_seq.6410.26	CKD_PGS	EUR	1989	0.0150205	0.0217961	0.490819
DEFB135_Q30KP9_seq.6411.58	CKD_PGS	EUR	1989	0.0514502	0.0224644	0.0221089
Fc_MOUSE_Q99LC4_seq.6412.26	CKD_PGS	EUR	1989	0.0203913	0.0220119	0.354363
LIPK_Q5VXJ0_seq.6413.79	CKD_PGS	EUR	1989	-0.0235315	0.0225971	0.297841
OAF_Q86UD1_seq.6414.8	CKD_PGS	EUR	1989	0.0832781	0.0221776	0.000178331
CPN2_P22792_seq.6415.90	CKD_PGS	EUR	1989	-0.00613607	0.0224817	0.784931
GKN2_Q86XP6_seq.6416.8	CKD_PGS	EUR	1989	0.0391233	0.0218924	0.074079
Fc_MOUSE_Q99LC4_seq.6417.55	CKD_PGS	EUR	1989	-0.00737036	0.0226017	0.744385
Fc_MOUSE_Q99LC4_seq.6419.75	CKD_PGS	EUR	1989	-0.048699	0.0224781	0.030392
SDHAF2_Q9NX18_seq.6420.4	CKD_PGS	EUR	1989	0.00283945	0.0226987	0.900463
IFNA16_P05015_seq.6421.52	CKD_PGS	EUR	1989	0.00167924	0.0219408	0.939001
RNASE13_Q5GAN3_seq.6424.2	CKD_PGS	EUR	1989	-0.00681415	0.0211542	0.747397
MMP19_Q99542_seq.6425.87	CKD_PGS	EUR	1989	0.0449566	0.0210794	0.0330704
FAM19A2_Q8N3H0_seq.6430.36	CKD_PGS	EUR	1989	-0.0346504	0.0219275	0.114216
PCYOX1_Q9UHG3_seq.6431.68	CKD_PGS	EUR	1989	-0.0320872	0.0225323	0.154588
FAM20A_Q96MK3_seq.6433.57	CKD_PGS	EUR	1989	-0.00828305	0.0222153	0.709298
AOC2_O75106_seq.6434.18	CKD_PGS	EUR	1989	-0.00138707	0.0223242	0.950463
C14orf93_Q9H972_seq.6439.59	CKD_PGS	EUR	1989	-0.00898884	0.0221194	0.684509
MFAP5_Q13361_seq.6440.31	CKD_PGS	EUR	1989	-0.0416287	0.022609	0.0657359
ADAMTS6_Q9UKP5_seq.6441.62	CKD_PGS	EUR	1989	0.0030633	0.0227585	0.892942
BAGE3_Q86Y29_seq.6442.6	CKD_PGS	EUR	1989	0.020253	0.0223993	0.366008
Fc_MOUSE_Q99LC4_seq.6443.68	CKD_PGS	EUR	1989	-0.0359327	0.0211792	0.0899299
PSG3_Q16557_seq.6444.15	CKD_PGS	EUR	1989	-0.0102118	0.0230111	0.657252
PTX3_P26022_seq.6447.73	CKD_PGS	EUR	1989	-0.0537627	0.0226994	0.0179583
SEMA3C_Q99985_seq.6448.36	CKD_PGS	EUR	1989	-0.01072	0.0224158	0.632535
FABP6_P51161_seq.6450.8	CKD_PGS	EUR	1989	-0.0317581	0.0225883	0.159896
ASPN_Q9BXN1_seq.6451.64	CKD_PGS	EUR	1989	-0.0214529	0.0213755	0.315684
LILRB4_Q8NHJ6_seq.6453.70	CKD_PGS	EUR	1989	-0.0173263	0.022745	0.446292
ARHGDIA_P52565_seq.6454.38	CKD_PGS	EUR	1989	-0.0282885	0.0220327	0.199316
HAPLN4_Q86UW8_seq.6455.52	CKD_PGS	EUR	1989	-0.0238036	0.0225894	0.292126
PSG6_Q00889_seq.6456.17	CKD_PGS	EUR	1989	-0.0673312	0.0229293	0.0033581
PCDHGA1_Q9Y5H4_seq.6457.50	CKD_PGS	EUR	1989	-0.00466337	0.0224456	0.835436
RPN1_P04843_seq.6458.6	CKD_PGS	EUR	1989	0.0218229	0.0211816	0.303007
APOC3_P02656_seq.6461.54	CKD_PGS	EUR	1989	0.039029	0.0224199	0.0818714
TIMP4_Q99727_seq.6462.12	CKD_PGS	EUR	1989	0.0146543	0.0225008	0.514943
QRFP_P83859_seq.6463.59	CKD_PGS	EUR	1989	-0.0471803	0.0224863	0.036016
PVRIG_Q6DKI7_seq.6464.40	CKD_PGS	EUR	1989	-0.0115643	0.0232724	0.619307
Fc_MOUSE_Q99LC4_seq.6466.7	CKD_PGS	EUR	1989	-0.00593558	0.0225252	0.792186
POGLUT1_Q8NBL1_seq.6467.65	CKD_PGS	EUR	1989	0.0203424	0.0229768	0.376078
TAC4_Q86UU9_seq.6468.37	CKD_PGS	EUR	1989	-0.027829	0.0221058	0.208215
LY6G6D_O95868_seq.6469.62	CKD_PGS	EUR	1989	-0.045651	0.0228763	0.0461196
FBLN1_P23142_seq.6470.19	CKD_PGS	EUR	1989	-0.0250368	0.0224788	0.265502
CFHR4_Q92496_seq.6471.53	CKD_PGS	EUR	1989	-0.00184012	0.022045	0.933485
PMEL_P40967_seq.6472.40	CKD_PGS	EUR	1989	-0.0354028	0.0230185	0.124205
BPIFA1_Q9NP55_seq.6473.55	CKD_PGS	EUR	1989	-0.0277885	0.022528	0.217533
IGLON5_A6NGN9_seq.6478.2	CKD_PGS	EUR	1989	-0.00533913	0.0222943	0.810755
CANT1_Q8WVQ1_seq.6480.1	CKD_PGS	EUR	1989	0.0473352	0.0221669	0.0328513
IGLL1_P15814_seq.6485.59	CKD_PGS	EUR	1989	-0.0284841	0.0220122	0.195813
KLK15_Q9H2R5_seq.6491.59	CKD_PGS	EUR	1989	-0.00943415	0.0234134	0.687038
CPZ_Q66K79_seq.6493.9	CKD_PGS	EUR	1989	-0.0377667	0.0224748	0.0930375
SPACA5_Q96QH8_seq.6494.60	CKD_PGS	EUR	1989	-0.0318855	0.0216467	0.140912
EDN1_P05305_seq.6495.14	CKD_PGS	EUR	1989	-0.0112184	0.02215	0.612578
DLK1_P80370_seq.6496.60	CKD_PGS	EUR	1989	0.0726041	0.0225832	0.00132574
RS1_O15537_seq.6497.10	CKD_PGS	EUR	1989	-0.00591239	0.0224034	0.79188
LOXL2_Q9Y4K0_seq.6504.65	CKD_PGS	EUR	1989	0.00406691	0.0219988	0.85335
TMED10_P49755_seq.6506.54	CKD_PGS	EUR	1989	0.134199	0.0215786	6.08824e-10
NCAM2_O15394_seq.6507.16	CKD_PGS	EUR	1989	-0.0152212	0.022563	0.500005
SCGB1D2_O95969_seq.6508.68	CKD_PGS	EUR	1989	0.00535964	0.0232202	0.81748
RNF128_Q8TEB7_seq.6510.56	CKD_PGS	EUR	1989	0.0141617	0.0222896	0.525273
FAM19A4_Q96LR4_seq.6511.17	CKD_PGS	EUR	1989	-0.0370758	0.0225455	0.100234
GDF10_P55107_seq.6517.14	CKD_PGS	EUR	1989	-0.0329433	0.0226624	0.146201
GHRL_Q9UBU3_seq.6518.85	CKD_PGS	EUR	1989	0.0100762	0.0231884	0.663947
MGP_P08493_seq.6520.87	CKD_PGS	EUR	1989	0.0402857	0.022154	0.0691486
NPTX2_P47972_seq.6521.35	CKD_PGS	EUR	1989	0.00183411	0.0222927	0.934437
Fc_MOUSE_Q99LC4_seq.6522.57	CKD_PGS	EUR	1989	-0.00431327	0.0227381	0.849569
DUSP13_Q6B8I1_seq.6525.17	CKD_PGS	EUR	1989	0.0215519	0.0220463	0.328406
OBP2A_Q9NY56_seq.6526.77	CKD_PGS	EUR	1989	-0.0295732	0.0221627	0.182238
TRIL_Q7L0X0_seq.6527.1	CKD_PGS	EUR	1989	-0.0284283	0.0226668	0.209924
EXTL2_Q9UBQ6_seq.6528.95	CKD_PGS	EUR	1989	-0.0589597	0.0222933	0.00824054
PROL1_Q99935_seq.6530.63	CKD_PGS	EUR	1989	0.00397115	0.0224203	0.85943
FAM162A_Q96A26_seq.6531.29	CKD_PGS	EUR	1989	0.0134601	0.0232313	0.56239
DNASE2B_Q8WZ79_seq.6533.20	CKD_PGS	EUR	1989	-0.0210734	0.0223109	0.345011
PLBD2_Q8NHP8_seq.6536.54	CKD_PGS	EUR	1989	-0.049439	0.0224632	0.0278597
KIAA2013_Q8IYS2_seq.6538.90	CKD_PGS	EUR	1989	-0.0412241	0.0228894	0.071853
PRLH_P81277_seq.6543.182	CKD_PGS	EUR	1989	-0.0359239	0.021841	0.100173
NELL1_Q92832_seq.6544.33	CKD_PGS	EUR	1989	-0.0509815	0.0228161	0.0255647
PRNP_P04156_seq.6545.58	CKD_PGS	EUR	1989	-0.0279021	0.0224373	0.21381
TMPRSS11D_O60235_seq.6547.83	CKD_PGS	EUR	1989	-0.0029053	0.0229671	0.89935
VSTM2L_Q96N03_seq.6549.60	CKD_PGS	EUR	1989	0.0296886	0.0220745	0.178805
ICAM4_Q14773_seq.6550.4	CKD_PGS	EUR	1989	-0.0146751	0.0230007	0.52353
SERPINA12_Q8IW75_seq.6551.94	CKD_PGS	EUR	1989	-0.0239539	0.0183123	0.191
CFAP45_Q9UL16_seq.6553.68	CKD_PGS	EUR	1989	-0.0282058	0.021183	0.183167
STOML2_Q9UJZ1_seq.6555.58	CKD_PGS	EUR	1989	-0.00426084	0.0223598	0.848892
ENPP5_Q9UJA9_seq.6556.5	CKD_PGS	EUR	1989	-0.0550985	0.0229387	0.0163979
LRRC15_Q8TF66_seq.6557.50	CKD_PGS	EUR	1989	-0.00869231	0.0221027	0.694163
COLEC10_Q9Y6Z7_seq.6558.5	CKD_PGS	EUR	1989	-0.025033	0.022558	0.267257
LOC652493_seq.6561.77	CKD_PGS	EUR	1989	0.028872	0.0229055	0.207645
HSPA1A_P0DMV8_seq.6563.78	CKD_PGS	EUR	1989	0.0288851	0.0218859	0.187054
COL13A1_Q5TAT6_seq.6570.1	CKD_PGS	EUR	1989	-0.00365618	0.0229067	0.873203
C17orf78_Q8N4C9_seq.6571.75	CKD_PGS	EUR	1989	-0.0126249	0.0221843	0.56936
LRRTM4_Q86VH4_seq.6572.10	CKD_PGS	EUR	1989	-0.0271617	0.0221901	0.22108
FAIM3_O60667_seq.6574.11	CKD_PGS	EUR	1989	0.0188014	0.0223584	0.400502
ART4_Q93070_seq.6576.1	CKD_PGS	EUR	1989	0.0313839	0.022883	0.170378
LAMA4_Q16363_seq.6577.64	CKD_PGS	EUR	1989	0.0253615	0.0219181	0.247371
TNMD_Q9H2S6_seq.6578.29	CKD_PGS	EUR	1989	-0.0438908	0.0229598	0.056067
PZP_P20742_seq.6580.29	CKD_PGS	EUR	1989	0.0115835	0.0229036	0.61309
HRC_P23327_seq.6584.1	CKD_PGS	EUR	1989	-0.0297186	0.0229495	0.195488
ADAM11_O75078_seq.6586.19	CKD_PGS	EUR	1989	-0.00402745	0.0226965	0.859174
LRFN5_Q96NI6_seq.6587.6	CKD_PGS	EUR	1989	-0.0192037	0.0223342	0.389985
GALNT3_Q14435_seq.6593.5	CKD_PGS	EUR	1989	-0.0174246	0.022575	0.440291
SAYSD1_Q9NPB0_seq.6594.64	CKD_PGS	EUR	1989	-0.0576575	0.0223348	0.0099087
FAM174A_Q8TBP5_seq.6597.24	CKD_PGS	EUR	1989	-0.0024892	0.0225804	0.912232
APCDD1_Q8J025_seq.6599.5	CKD_PGS	EUR	1989	-0.0369768	0.0226317	0.102451
RELL2_Q8NC24_seq.6600.70	CKD_PGS	EUR	1989	0.0118022	0.0218328	0.588863
KAL1_P23352_seq.6603.18	CKD_PGS	EUR	1989	0.0601548	0.021442	0.00507369
NDNF_Q8TB73_seq.6604.59	CKD_PGS	EUR	1989	-0.0410582	0.0220827	0.0631338
IGFALS_P35858_seq.6605.17	CKD_PGS	EUR	1989	-0.0563378	0.0229143	0.0140321
KISS1_Q15726_seq.6606.61	CKD_PGS	EUR	1989	-0.0344733	0.0229666	0.133511
CNP_P09543_seq.6609.22	CKD_PGS	EUR	1989	0.00981162	0.0230391	0.67025
KDELC1_Q6UW63_seq.6611.8	CKD_PGS	EUR	1989	-0.0366321	0.0223392	0.101203
BRICD5_Q6PL45_seq.6612.90	CKD_PGS	EUR	1989	-0.00103784	0.0232402	0.964385
FCRL6_Q6DN72_seq.6617.12	CKD_PGS	EUR	1989	-0.0553549	0.0224576	0.0137913
LINGO1_Q96FE5_seq.6620.82	CKD_PGS	EUR	1989	-0.0511389	0.0225119	0.0232156
RLN2_P04090_seq.6621.10	CKD_PGS	EUR	1989	0.0259757	0.022508	0.248613
APLN_Q9ULZ1_seq.6622.90	CKD_PGS	EUR	1989	0.00413593	0.0228335	0.856281
WNT11_O96014_seq.6624.94	CKD_PGS	EUR	1989	-0.0186299	0.0224698	0.407142
ATAD1_Q8NBU5_seq.6625.31	CKD_PGS	EUR	1989	0.00267594	0.0227868	0.906528
CHST12_Q9NRB3_seq.6626.81	CKD_PGS	EUR	1989	-0.00018147	0.022495	0.993564
PNLIPRP1_P54315_seq.6627.25	CKD_PGS	EUR	1989	0.0185211	0.0227109	0.414877
DEFB1_P60022_seq.6629.3	CKD_PGS	EUR	1989	-0.0336549	0.0225771	0.13621
COL9A1_P20849_seq.6631.17	CKD_PGS	EUR	1989	-0.0282516	0.0227041	0.213523
UPK3BL_B0FP48_seq.6633.43	CKD_PGS	EUR	1989	-0.0243232	0.0225748	0.281412
UBB_P0CG47_seq.6641.60	CKD_PGS	EUR	1989	-0.0409157	0.022673	0.0712907
UBC_P0CG48_seq.6647.55	CKD_PGS	EUR	1989	0.017763	0.0227719	0.43546
NTN1_O95631_seq.6649.51	CKD_PGS	EUR	1989	0.00840245	0.0224316	0.708012
UBB_P0CG47_seq.6651.74	CKD_PGS	EUR	1989	-0.00666842	0.0229278	0.771201
CD47_Q08722_seq.6653.58	CKD_PGS	EUR	1989	-0.0237153	0.0227668	0.297696
ALPPL2_P10696_seq.6706.18	CKD_PGS	EUR	1989	-0.017841	0.0223655	0.425139
LRP11_Q86VZ4_seq.6713.4	CKD_PGS	EUR	1989	0.0342705	0.0227939	0.132872
ALPPL2_P10696_seq.6715.63	CKD_PGS	EUR	1989	-0.0690407	0.0221901	0.00188912
TFRC_P02786_seq.6895.1	CKD_PGS	EUR	1989	0.00294322	0.0222802	0.894919
C1orf162_Q8NEQ5_seq.6896.3	CKD_PGS	EUR	1989	-0.00394303	0.0222933	0.859628
B3GAT3_O94766_seq.6897.38	CKD_PGS	EUR	1989	-0.0146699	0.0224257	0.513087
PCBD2_Q9H0N5_seq.6899.37	CKD_PGS	EUR	1989	-0.00139239	0.0228313	0.951376
UBE2J1_Q9Y385_seq.6900.30	CKD_PGS	EUR	1989	-0.0336878	0.0214849	0.117047
LRRTM2_O43300_seq.6904.14	CKD_PGS	EUR	1989	0.0400328	0.0223673	0.0736409
TMCO5A_Q8N6Q1_seq.6907.17	CKD_PGS	EUR	1989	-0.00896757	0.0226222	0.691849
MGAT2_Q10469_seq.6909.40	CKD_PGS	EUR	1989	-0.00554142	0.0221939	0.80286
CLEC6A_Q6EIG7_seq.6911.103	CKD_PGS	EUR	1989	0.00806174	0.0226482	0.721912
EFHA2_Q86XE3_seq.6912.6	CKD_PGS	EUR	1989	-0.00530891	0.0223709	0.812438
HMGB2_P26583_seq.6913.189	CKD_PGS	EUR	1989	0.0195361	0.0222202	0.379397
CD164L2_Q6UWJ8_seq.6915.2	CKD_PGS	EUR	1989	-0.0260507	0.0223658	0.244258
LRRC3_Q9BY71_seq.6917.49	CKD_PGS	EUR	1989	0.0180857	0.022017	0.411492
CCK_P06307_seq.6918.183	CKD_PGS	EUR	1989	0.0470869	0.0222992	0.0348463
HBZ_P02008_seq.6919.3	CKD_PGS	EUR	1989	-0.0198636	0.0217691	0.361635
GFRAL_Q6UXV0_seq.6920.1	CKD_PGS	EUR	1989	-0.0440048	0.0224014	0.0496267
B4GALT3_O60512_seq.6921.24	CKD_PGS	EUR	1989	-0.0540894	0.0226229	0.0168997
PLOD2_O00469_seq.6923.1	CKD_PGS	EUR	1989	0.0107941	0.0225866	0.632775
SNX8_Q9Y5X2_seq.6925.26	CKD_PGS	EUR	1989	0.0177998	0.0231251	0.44156
NDST1_P52848_seq.6927.7	CKD_PGS	EUR	1989	-0.0777845	0.0214231	0.000289671
ST8SIA3_O43173_seq.6929.10	CKD_PGS	EUR	1989	-0.00708868	0.0212023	0.738162
ST8SIA6_P61647_seq.6930.95	CKD_PGS	EUR	1989	-0.0510304	0.0226522	0.0243828
ITGA5_P08648_seq.6932.42	CKD_PGS	EUR	1989	-0.0323113	0.0225114	0.151352
MRPL34_Q9BQ48_seq.6933.20	CKD_PGS	EUR	1989	-0.0290203	0.0226092	0.199446
Fc_MOUSE_Q99LC4_seq.6934.8	CKD_PGS	EUR	1989	0.00570987	0.0229499	0.803543
PMEPA1_Q969W9_seq.6936.7	CKD_PGS	EUR	1989	-0.0174813	0.0227173	0.44168
C1orf43_Q9BWL3_seq.6937.251	CKD_PGS	EUR	1989	0.0230959	0.0219281	0.292353
PCDHGA12_O60330_seq.6938.21	CKD_PGS	EUR	1989	0.0435749	0.0224976	0.0529039
JPH1_Q9HDC5_seq.6940.18	CKD_PGS	EUR	1989	-0.0318136	0.0220837	0.149859
SUMF1_Q8NBK3_seq.6941.11	CKD_PGS	EUR	1989	0.067616	0.0225802	0.00278335
ST3GAL6_Q9Y274_seq.6947.4	CKD_PGS	EUR	1989	-0.0385879	0.0227489	0.0899949
FIG4_Q92562_seq.6948.82	CKD_PGS	EUR	1989	-0.000136637	0.0220584	0.995058
ASIC4_Q96FT7_seq.6951.26	CKD_PGS	EUR	1989	-0.0484481	0.0219738	0.027582
SNX1_Q13596_seq.6955.68	CKD_PGS	EUR	1989	0.00677044	0.0225559	0.764085
IGFL3_Q6UXB1_seq.6961.14	CKD_PGS	EUR	1989	-0.0399054	0.022224	0.0727112
HLADRB3_P79483_seq.6962.5	CKD_PGS	EUR	1989	-0.0255454	0.0217925	0.241253
CNTNAP2_Q9UHC6_seq.6965.19	CKD_PGS	EUR	1989	-0.0429562	0.0222581	0.0537615
STX1B_P61266_seq.6966.144	CKD_PGS	EUR	1989	0.00665385	0.0222015	0.764436
Fc_MOUSE_Q99LC4_seq.6967.5	CKD_PGS	EUR	1989	-0.00352423	0.0226293	0.876256
WFDC5_Q8TCV5_seq.6969.14	CKD_PGS	EUR	1989	0.0393086	0.0221699	0.076373
CD74_P04233_seq.6974.6	CKD_PGS	EUR	1989	0.00853756	0.0215691	0.692278
SNAPIN_O95295_seq.6975.52	CKD_PGS	EUR	1989	0.0150432	0.0219678	0.493561
IGSF8_Q969P0_seq.6984.6	CKD_PGS	EUR	1989	0.0329043	0.0215598	0.127123
HS3ST3B1_Q9Y662_seq.6986.17	CKD_PGS	EUR	1989	0.0170477	0.0224098	0.446912
SDF2L1_Q9HCN8_seq.6990.44	CKD_PGS	EUR	1989	0.0518004	0.0221654	0.0195389
FUT9_Q9Y231_seq.6991.24	CKD_PGS	EUR	1989	0.0575992	0.0222115	0.00957865
HBD_P02042_seq.6992.67	CKD_PGS	EUR	1989	-0.0339435	0.0222703	0.127629
C3orf18_Q9UK00_seq.6994.19	CKD_PGS	EUR	1989	-0.035637	0.0221265	0.107427
RAB26_Q9ULW5_seq.6997.32	CKD_PGS	EUR	1989	-0.0084749	0.0222356	0.703139
ASPH_Q12797_seq.6998.106	CKD_PGS	EUR	1989	-0.0160926	0.0227569	0.479556
GALNT10_Q86SR1_seq.7003.4	CKD_PGS	EUR	1989	-0.0386487	0.0223814	0.0843566
COL25A1_Q9BXS0_seq.7006.4	CKD_PGS	EUR	1989	-0.0144091	0.022454	0.521131
TRAPPC4_Q9Y296_seq.7007.24	CKD_PGS	EUR	1989	-0.0336854	0.022562	0.135593
CD72_P21854_seq.7009.8	CKD_PGS	EUR	1989	0.087029	0.0220577	8.24184e-05
KCNIP4_Q6PIL6_seq.7011.8	CKD_PGS	EUR	1989	-0.00877631	0.0224665	0.696106
Fc_MOUSE_Q99LC4_seq.7014.27	CKD_PGS	EUR	1989	0.0268918	0.0220624	0.22303
LILRB5_O75023_seq.7015.8	CKD_PGS	EUR	1989	0.00485552	0.0238829	0.838917
GCNT1_Q02742_seq.7016.12	CKD_PGS	EUR	1989	-0.0217722	0.0224003	0.331191
TSR3_Q9UJK0_seq.7018.10	CKD_PGS	EUR	1989	-0.0205745	0.0226651	0.364114
SEMA7A_O75326_seq.7019.13	CKD_PGS	EUR	1989	-0.0205369	0.0228998	0.369926
CHST5_Q9GZS9_seq.7020.13	CKD_PGS	EUR	1989	-0.00718065	0.0222988	0.747472
Fc_MOUSE_Q99LC4_seq.7034.4	CKD_PGS	EUR	1989	-0.034937	0.0225682	0.121768
ST8SIA4_Q92187_seq.7038.45	CKD_PGS	EUR	1989	0.0486301	0.0218207	0.0259514
BNIP3_Q12983_seq.7045.4	CKD_PGS	EUR	1989	-0.0114241	0.0209015	0.584737
C20orf173_Q96LM9_seq.7046.6	CKD_PGS	EUR	1989	0.0126681	0.0226704	0.576366
CEACAM19_Q7Z692_seq.7048.4	CKD_PGS	EUR	1989	-0.0255628	0.0217044	0.239029
ADAM23_O75077_seq.7049.2	CKD_PGS	EUR	1989	-0.0181372	0.0226799	0.423978
NEGR1_Q7Z3B1_seq.7050.5	CKD_PGS	EUR	1989	0.0353454	0.0219014	0.106721
CLEC2D_Q9UHP7_seq.7054.87	CKD_PGS	EUR	1989	-0.0190755	0.0230014	0.407023
Fc_MOUSE_Q99LC4_seq.7057.18	CKD_PGS	EUR	1989	0.00419186	0.0225019	0.852237
LILRA6_Q6PI73_seq.7059.14	CKD_PGS	EUR	1989	0.0101715	0.0224247	0.650177
ERO1L_Q96HE7_seq.7060.2	CKD_PGS	EUR	1989	-0.00398334	0.0224757	0.859347
VAMP8_Q9BV40_seq.7064.2	CKD_PGS	EUR	1989	-0.0133859	0.0223031	0.548454
G6B_O95866_seq.7065.1	CKD_PGS	EUR	1989	0.032983	0.0226309	0.145157
FAM209B_Q5JX69_seq.7066.199	CKD_PGS	EUR	1989	0.0474237	0.0205122	0.0208818
TSNARE1_Q96NA8_seq.7069.9	CKD_PGS	EUR	1989	-0.0451599	0.0220048	0.0402744
KEL_P23276_seq.7070.25	CKD_PGS	EUR	1989	-0.0238811	0.0224727	0.288062
MAN1B1_Q9UKM7_seq.7071.23	CKD_PGS	EUR	1989	0.00181735	0.0221119	0.934505
C22orf15_Q8WYQ4_seq.7073.69	CKD_PGS	EUR	1989	-0.0195264	0.0218517	0.371651
ECEL1_O95672_seq.7076.17	CKD_PGS	EUR	1989	-0.0114405	0.0208953	0.584087
Fc_MOUSE_Q99LC4_seq.7077.9	CKD_PGS	EUR	1989	0.00847587	0.0223047	0.703984
BTN3A1_O00481_seq.7081.2	CKD_PGS	EUR	1989	-0.0149855	0.0223644	0.502898
B3GNT6_Q6ZMB0_seq.7082.2	CKD_PGS	EUR	1989	-0.0330562	0.0223464	0.139229
MATN4_O95460_seq.7083.74	CKD_PGS	EUR	1989	-0.0126054	0.0223876	0.573462
DRAXIN_Q8NBI3_seq.7084.1	CKD_PGS	EUR	1989	-0.0161345	0.0223463	0.470367
CDSN_Q15517_seq.7085.81	CKD_PGS	EUR	1989	0.0220909	0.022262	0.321166
SYT11_Q9BT88_seq.7089.42	CKD_PGS	EUR	1989	-0.025239	0.0218377	0.247922
GALNT1_Q10472_seq.7090.17	CKD_PGS	EUR	1989	-0.0305592	0.0226063	0.176594
PDILT_Q8N807_seq.7092.7	CKD_PGS	EUR	1989	-0.0152337	0.0224251	0.497019
RMDN1_Q96DB5_seq.7096.30	CKD_PGS	EUR	1989	0.0414446	0.0232156	0.0743815
CDY1_Q9Y6F8_seq.7097.8	CKD_PGS	EUR	1989	-0.0339729	0.0224475	0.130329
FSTL5_Q8N475_seq.7099.33	CKD_PGS	EUR	1989	-0.00839821	0.0214245	0.695107
CD2_P06729_seq.7100.31	CKD_PGS	EUR	1989	-0.0224332	0.0223606	0.315865
CABP7_Q86V35_seq.7104.71	CKD_PGS	EUR	1989	0.0390063	0.0223078	0.0805248
CABLES2_Q9BTV7_seq.7105.7	CKD_PGS	EUR	1989	0.0161493	0.0223058	0.469154
OOSP2_Q86WS3_seq.7106.37	CKD_PGS	EUR	1989	-0.0131597	0.0226052	0.56053
SMIM24_O75264_seq.7108.7	CKD_PGS	EUR	1989	-0.0286693	0.0221074	0.194846
DNAJB11_Q9UBS4_seq.7110.2	CKD_PGS	EUR	1989	0.0408543	0.0224017	0.0683467
GRPEL1_Q9HAV7_seq.7113.1	CKD_PGS	EUR	1989	0.0409736	0.0232388	0.0780288
SEMG1_P04279_seq.7115.5	CKD_PGS	EUR	1989	-0.0575928	0.0226421	0.0110469
OSCAR_Q8IYS5_seq.7116.31	CKD_PGS	EUR	1989	-0.0227858	0.0222351	0.305599
SERPINI2_O75830_seq.7117.21	CKD_PGS	EUR	1989	-0.0293524	0.0225348	0.192885
IGDCC3_Q8IVU1_seq.7118.24	CKD_PGS	EUR	1989	-0.00849454	0.0216265	0.694522
SYT7_O43581_seq.7121.2	CKD_PGS	EUR	1989	-0.037072	0.0227053	0.102682
MRPL52_Q86TS9_seq.7123.25	CKD_PGS	EUR	1989	-0.0262859	0.022786	0.248805
IL21_Q9HBE4_seq.7124.18	CKD_PGS	EUR	1989	-0.0347792	0.0216339	0.108077
Fc_MOUSE_Q99LC4_seq.7125.4	CKD_PGS	EUR	1989	-0.0143786	0.0227585	0.527597
APOA2_P02652_seq.7127.3	CKD_PGS	EUR	1989	-0.0112253	0.0224397	0.61696
VWA2_Q5GFL6_seq.7128.9	CKD_PGS	EUR	1989	0.00856645	0.0225294	0.703812
LAIR2_Q6ISS4_seq.7130.4	CKD_PGS	EUR	1989	-0.00757771	0.0222579	0.733554
TNC_P24821_seq.7131.207	CKD_PGS	EUR	1989	-0.0549436	0.0225834	0.0150659
C1QL4_Q86Z23_seq.7132.55	CKD_PGS	EUR	1989	-0.00352945	0.021893	0.871942
Fc_MOUSE_Q99LC4_seq.7136.7	CKD_PGS	EUR	1989	0.0270264	0.0224995	0.229819
MSRA_Q9UJ68_seq.7137.8	CKD_PGS	EUR	1989	-0.0245436	0.0217348	0.258937
SLITRK4_Q8IW52_seq.7139.14	CKD_PGS	EUR	1989	0.0343565	0.0220387	0.119177
CELA2A_P08217_seq.7140.1	CKD_PGS	EUR	1989	0.000763192	0.0228224	0.973327
MGAT4B_Q9UQ53_seq.7141.21	CKD_PGS	EUR	1989	-0.00578876	0.0221513	0.793866
CPN1_P15169_seq.7142.5	CKD_PGS	EUR	1989	-0.0369977	0.0221046	0.0943371
GCNT2_Q8NFS9_seq.7143.9	CKD_PGS	EUR	1989	-0.00989006	0.022325	0.657811
KAZALD1_Q96I82_seq.7144.234	CKD_PGS	EUR	1989	-0.00668159	0.0223112	0.764611
ITIH3_Q06033_seq.7145.1	CKD_PGS	EUR	1989	0.00118706	0.0214311	0.955834
PDIA4_P13667_seq.7146.16	CKD_PGS	EUR	1989	-0.0199183	0.0223258	0.372413
WFDC8_Q8IUA0_seq.7147.35	CKD_PGS	EUR	1989	-0.0327234	0.0225587	0.147052
FAM173A_Q9BQD7_seq.7148.42	CKD_PGS	EUR	1989	0.050757	0.0216631	0.0192277
NGRN_Q9NPE2_seq.7153.66	CKD_PGS	EUR	1989	-0.038678	0.0220876	0.0800805
LEG1_Q6P5S2_seq.7154.92	CKD_PGS	EUR	1989	0.0427492	0.022539	0.0580162
C4BPB_P20851_seq.7155.46	CKD_PGS	EUR	1989	0.0384696	0.0221292	0.0822946
FUT10_Q6P4F1_seq.7156.2	CKD_PGS	EUR	1989	-0.0115319	0.0227443	0.612195
PCDHA4_Q9UN74_seq.7157.22	CKD_PGS	EUR	1989	-0.0270491	0.0225945	0.231392
H6PD_O95479_seq.7161.25	CKD_PGS	EUR	1989	-0.0105845	0.0229785	0.645118
LACRT_Q9GZZ8_seq.7163.26	CKD_PGS	EUR	1989	0.0204767	0.0225615	0.364203
VAPA_Q9P0L0_seq.7167.102	CKD_PGS	EUR	1989	0.0375443	0.0225776	0.0964916
TMEM132C_Q8N3T6_seq.7173.141	CKD_PGS	EUR	1989	-0.0223933	0.0227919	0.325968
PCDHGA2_Q9Y5H1_seq.7175.4	CKD_PGS	EUR	1989	0.0301793	0.0236231	0.201565
DEPP_Q9NTK1_seq.7178.59	CKD_PGS	EUR	1989	0.00368333	0.0219812	0.866941
NFASC_O94856_seq.7179.69	CKD_PGS	EUR	1989	-0.023118	0.0227186	0.309003
IFNA14_P01570_seq.7180.114	CKD_PGS	EUR	1989	-0.0222822	0.0228044	0.328639
VAPB_O95292_seq.7181.17	CKD_PGS	EUR	1989	-0.00724937	0.0227185	0.749688
C19orf80_Q6UXH0_seq.7183.102	CKD_PGS	EUR	1989	-0.0297669	0.0218235	0.172728
CEACAM7_Q14002_seq.7184.13	CKD_PGS	EUR	1989	0.00935726	0.0223359	0.67531
GP5_P40197_seq.7185.29	CKD_PGS	EUR	1989	0.0227037	0.0227531	0.318485
STX3_Q13277_seq.7186.111	CKD_PGS	EUR	1989	0.00933132	0.0217541	0.66801
PPM1L_Q5SGD2_seq.7187.3	CKD_PGS	EUR	1989	0.0022543	0.023358	0.923125
CHST3_Q7LGC8_seq.7189.55	CKD_PGS	EUR	1989	-0.0513673	0.0226283	0.0233125
SLMAP_Q14BN4_seq.7191.32	CKD_PGS	EUR	1989	0.00733429	0.0227633	0.747337
IFNLR1_Q8IU57_seq.7192.37	CKD_PGS	EUR	1989	-0.0197489	0.02223	0.374439
PCDHAC1_Q9H158_seq.7193.98	CKD_PGS	EUR	1989	0.0135738	0.0230588	0.556156
NPTN_Q9Y639_seq.7194.36	CKD_PGS	EUR	1989	-0.0139125	0.0224402	0.535342
IFNW1_P05000_seq.7196.21	CKD_PGS	EUR	1989	-0.0388827	0.0220904	0.0785351
DNAJC15_Q9Y5T4_seq.7197.2	CKD_PGS	EUR	1989	-0.010886	0.0225688	0.629614
FAM20B_O75063_seq.7198.197	CKD_PGS	EUR	1989	-0.0408987	0.0228703	0.0738831
SYN3_O14994_seq.7199.3	CKD_PGS	EUR	1989	-0.0154496	0.0219842	0.48229
LRFN2_Q9ULH4_seq.7200.4	CKD_PGS	EUR	1989	0.0290209	0.0223536	0.194349
ISCU_Q9H1K1_seq.7201.5	CKD_PGS	EUR	1989	-0.0197802	0.0223505	0.376263
SEMA6C_Q9H3T2_seq.7202.107	CKD_PGS	EUR	1989	0.0288035	0.0221098	0.192812
RFNG_Q9Y644_seq.7203.125	CKD_PGS	EUR	1989	0.00682543	0.0219078	0.755413
CEACAM21_Q3KPI0_seq.7204.1	CKD_PGS	EUR	1989	-0.0139838	0.022232	0.529428
FBP1_P09467_seq.7206.20	CKD_PGS	EUR	1989	-0.0391563	0.0216879	0.0711583
IK_Q13123_seq.7207.4	CKD_PGS	EUR	1989	0.0354532	0.0232523	0.12749
MGAT4C_Q9UBM8_seq.7208.60	CKD_PGS	EUR	1989	-0.0240048	0.0209815	0.252724
APLP1_P51693_seq.7210.25	CKD_PGS	EUR	1989	0.00331235	0.0220206	0.880448
RNASE1_P07998_seq.7211.2	CKD_PGS	EUR	1989	0.117833	0.0222817	1.37122e-07
CYB5R3_P00387_seq.7215.18	CKD_PGS	EUR	1989	0.00384049	0.0224244	0.864034
ATP1B2_P14415_seq.7218.87	CKD_PGS	EUR	1989	-0.0327945	0.0225139	0.145378
HSPA1A_P0DMV8_seq.7219.152	CKD_PGS	EUR	1989	0.0260467	0.0219254	0.234989
CKAP4_Q07065_seq.7221.56	CKD_PGS	EUR	1989	-0.03873	0.022118	0.0800904
S100A13_Q99584_seq.7223.60	CKD_PGS	EUR	1989	0.0249142	0.0222012	0.261914
TRAT1_Q6PIZ9_seq.7224.11	CKD_PGS	EUR	1989	-0.0236266	0.0223894	0.291435
MMGT1_Q8N4V1_seq.7225.51	CKD_PGS	EUR	1989	0.00334174	0.0224431	0.881649
COCH_O43405_seq.7227.75	CKD_PGS	EUR	1989	0.00844471	0.0226643	0.709486
ST6GALNAC6_Q969X2_seq.7228.2	CKD_PGS	EUR	1989	-0.0060424	0.0221421	0.784965
TMPRSS11A_Q6ZMR5_seq.7231.37	CKD_PGS	EUR	1989	-0.02291	0.0217579	0.292493
P2RX6_O15547_seq.7233.73	CKD_PGS	EUR	1989	-0.0229946	0.0218244	0.292188
COLGALT2_Q8IYK4_seq.7234.12	CKD_PGS	EUR	1989	-0.0313202	0.0226008	0.165964
MBTPS1_Q14703_seq.7240.2	CKD_PGS	EUR	1989	-0.0324921	0.0223509	0.146181
VSTM4_Q8IW00_seq.7242.14	CKD_PGS	EUR	1989	-0.0366413	0.0224312	0.102524
IGFLR1_Q9H665_seq.7244.16	CKD_PGS	EUR	1989	0.0774264	0.0222994	0.000527486
CELF2_O95319_seq.7245.2	CKD_PGS	EUR	1989	-0.0291024	0.021637	0.17877
FREM2_Q5SZK8_seq.7246.4	CKD_PGS	EUR	1989	-0.0415392	0.0217611	0.0564236
GORAB_Q5T7V8_seq.7247.1	CKD_PGS	EUR	1989	-0.00536727	0.0216	0.803785
BCL2L10_Q9HD36_seq.7249.307	CKD_PGS	EUR	1989	-0.011771	0.0222589	0.596987
C1QTNF3_Q9BXJ4_seq.7251.64	CKD_PGS	EUR	1989	-0.0633082	0.0219043	0.00389175
QKI_Q96PU8_seq.7253.6	CKD_PGS	EUR	1989	-0.0247836	0.022419	0.269089
PTH2_Q96A98_seq.7257.18	CKD_PGS	EUR	1989	-0.0411821	0.0223579	0.0656326
PRG2_P13727_seq.7258.5	CKD_PGS	EUR	1989	0.0387852	0.0215018	0.0714138
CHST14_Q8NCH0_seq.7262.191	CKD_PGS	EUR	1989	-0.0256822	0.0227243	0.258545
OSTN_P61366_seq.7265.32	CKD_PGS	EUR	1989	0.000774552	0.0227775	0.972876
SERPINA9_Q86WD7_seq.7266.4	CKD_PGS	EUR	1989	0.000294514	0.022541	0.989577
SPTLC2_O15270_seq.7267.2	CKD_PGS	EUR	1989	-0.0264906	0.0220026	0.228743
LRRC32_Q14392_seq.7551.33	CKD_PGS	EUR	1989	-0.0250828	0.0223363	0.261591
ANK2_Q01484_seq.7624.19	CKD_PGS	EUR	1989	-0.00330588	0.0196203	0.866213
YWHAQ_P27348_seq.7625.27	CKD_PGS	EUR	1989	0.018824	0.0234792	0.422805
CRELD1_Q96HD1_seq.7628.40	CKD_PGS	EUR	1989	0.0402982	0.0211131	0.0564481
LMAN2_Q12907_seq.7638.30	CKD_PGS	EUR	1989	0.0205294	0.0219689	0.350175
MYBPC1_Q00872_seq.7648.9	CKD_PGS	EUR	1989	0.00948738	0.0228827	0.678473
NPPB_P16860_seq.7655.11	CKD_PGS	EUR	1989	0.0341581	0.0220228	0.121054
NBR1_Q14596_seq.7696.3	CKD_PGS	EUR	1989	-0.0277948	0.0229006	0.225002
FMR1_Q06787_seq.7713.102	CKD_PGS	EUR	1989	0.016503	0.0234985	0.482574
CFTR_P13569_seq.7717.95	CKD_PGS	EUR	1989	0.0219034	0.0223713	0.327657
VAMP4_O75379_seq.7732.45	CKD_PGS	EUR	1989	-0.0375901	0.0225364	0.0954805
OPALIN_Q96PE5_seq.7736.28	CKD_PGS	EUR	1989	-0.0243773	0.0214247	0.255337
ITGB6_P18564_seq.7737.76	CKD_PGS	EUR	1989	-0.0276156	0.0210903	0.190552
STX2_P32856_seq.7738.299	CKD_PGS	EUR	1989	0.00187788	0.0219843	0.931937
FATE1_Q969F0_seq.7740.33	CKD_PGS	EUR	1989	-0.0274796	0.022089	0.213632
RTF1_Q92541_seq.7741.111	CKD_PGS	EUR	1989	-0.0362641	0.0223947	0.105539
RNF148_Q8N7C7_seq.7742.11	CKD_PGS	EUR	1989	-0.0038354	0.0220841	0.862141
TIMM50_Q3ZCQ8_seq.7743.5	CKD_PGS	EUR	1989	0.0418507	0.0233725	0.0735114
CISD1_Q9NZ45_seq.7745.3	CKD_PGS	EUR	1989	0.0247801	0.0220651	0.261554
Fc_MOUSE_Q99LC4_seq.7746.230	CKD_PGS	EUR	1989	0.0241487	0.0214102	0.259497
NDUFB11_Q9NX14_seq.7747.47	CKD_PGS	EUR	1989	-0.0399656	0.0221599	0.0714604
NDUFV2_P19404_seq.7748.11	CKD_PGS	EUR	1989	0.0535779	0.0226601	0.018155
SFRP2_Q96HF1_seq.7751.121	CKD_PGS	EUR	1989	-0.0470316	0.0221841	0.0341255
CLEC4D_Q8WXI8_seq.7752.31	CKD_PGS	EUR	1989	-0.0538896	0.02236	0.0160395
HTATIP2_Q9BUP3_seq.7753.21	CKD_PGS	EUR	1989	-0.0389882	0.0225782	0.0843591
JAG1_P78504_seq.7754.11	CKD_PGS	EUR	1989	-0.0385583	0.021526	0.0734078
ITGB5_P18084_seq.7755.37	CKD_PGS	EUR	1989	-0.0463071	0.0222782	0.037785
HLADQA2_P01906_seq.7757.5	CKD_PGS	EUR	1989	-0.0166874	0.0219204	0.446586
RNF215_Q9Y6U7_seq.7758.217	CKD_PGS	EUR	1989	0.0107872	0.020769	0.603548
CHKB_Q9Y259_seq.7761.125	CKD_PGS	EUR	1989	0.00451675	0.0226248	0.841785
SNN_O75324_seq.7762.30	CKD_PGS	EUR	1989	-0.0197971	0.0224962	0.378958
CDH11_P55287_seq.7763.25	CKD_PGS	EUR	1989	-0.00930995	0.0223191	0.676629
ITM2A_O43736_seq.7765.15	CKD_PGS	EUR	1989	-0.0429067	0.0222658	0.0541207
ZP4_Q12836_seq.7766.25	CKD_PGS	EUR	1989	0.0279449	0.0224371	0.213103
CLPSL2_Q6UWE3_seq.7767.1	CKD_PGS	EUR	1989	-0.0119503	0.0222958	0.592027
SH3BP2_P78314_seq.7769.29	CKD_PGS	EUR	1989	-0.00105719	0.0229387	0.963245
NFU1_Q9UMS0_seq.7770.25	CKD_PGS	EUR	1989	-0.00328149	0.0233753	0.888372
KIR2DL2_P43627_seq.7773.20	CKD_PGS	EUR	1989	-0.00427758	0.0225099	0.849305
UNC5B_Q8IZJ1_seq.7776.20	CKD_PGS	EUR	1989	0.057198	0.0218665	0.00897026
C9orf89_Q96LW7_seq.7778.104	CKD_PGS	EUR	1989	-0.014711	0.0221918	0.507471
CHST11_Q9NPF2_seq.7779.86	CKD_PGS	EUR	1989	-0.0048409	0.0225682	0.830178
EDDM3B_P56851_seq.7782.34	CKD_PGS	EUR	1989	-0.0323126	0.0225468	0.151978
KNG1_P01042_seq.7784.1	CKD_PGS	EUR	1989	0.0491899	0.0223394	0.0277852
EFNB3_Q15768_seq.7785.1	CKD_PGS	EUR	1989	0.00546459	0.0219264	0.803213
CLEC2B_Q92478_seq.7786.83	CKD_PGS	EUR	1989	0.0121639	0.0216488	0.574268
LILRA5_A6NI73_seq.7787.25	CKD_PGS	EUR	1989	0.0223573	0.0223228	0.316687
ATP5J_P18859_seq.7788.1	CKD_PGS	EUR	1989	0.0598976	0.0222932	0.00727442
PRDX4_Q13162_seq.7789.182	CKD_PGS	EUR	1989	-0.0346195	0.0221772	0.118675
LIF_P15018_seq.7790.21	CKD_PGS	EUR	1989	-0.0362662	0.022322	0.104389
CCDC90B_Q9GZT6_seq.7792.58	CKD_PGS	EUR	1989	-0.0215776	0.0222043	0.331282
KLRC3_Q07444_seq.7795.14	CKD_PGS	EUR	1989	0.0240198	0.0217006	0.268486
CD79A_P11912_seq.7796.10	CKD_PGS	EUR	1989	0.0270614	0.02222	0.223414
CCDC167_Q9P0B6_seq.7797.11	CKD_PGS	EUR	1989	-0.0198549	0.0228089	0.38414
Fc_MOUSE_Q99LC4_seq.7800.85	CKD_PGS	EUR	1989	-0.0522554	0.0221103	0.0182049
Fc_MOUSE_Q99LC4_seq.7801.30	CKD_PGS	EUR	1989	-0.0573131	0.0212828	0.00714258
Fc_MOUSE_Q99LC4_seq.7802.53	CKD_PGS	EUR	1989	-0.0261022	0.0220277	0.236172
CHST1_O43916_seq.7803.4	CKD_PGS	EUR	1989	-0.0282791	0.0224781	0.208515
GOSR1_O95249_seq.7805.52	CKD_PGS	EUR	1989	-0.0211191	0.0224123	0.346154
B4GALT7_Q9UBV7_seq.7806.33	CKD_PGS	EUR	1989	0.00893514	0.0222287	0.687754
GLCE_O94923_seq.7808.5	CKD_PGS	EUR	1989	-0.0577241	0.0223898	0.0100054
SPATA9_Q9BWV2_seq.7809.22	CKD_PGS	EUR	1989	0.0125091	0.02328	0.591099
C1QTNF5_Q9BXJ0_seq.7810.20	CKD_PGS	EUR	1989	0.00729892	0.0221728	0.742052
ALPP_P05187_seq.7813.6	CKD_PGS	EUR	1989	-0.0395733	0.0221687	0.0743988
IGFBPL1_Q8WX77_seq.7815.49	CKD_PGS	EUR	1989	-0.0260914	0.0224995	0.246334
Fc_MOUSE_Q99LC4_seq.7816.23	CKD_PGS	EUR	1989	0.0133251	0.0226698	0.556739
Fc_MOUSE_Q99LC4_seq.7817.36	CKD_PGS	EUR	1989	0.00786736	0.0223396	0.724748
GBP6_Q6ZN66_seq.7818.101	CKD_PGS	EUR	1989	-0.0274667	0.0222194	0.216547
C1D_Q13901_seq.7821.6	CKD_PGS	EUR	1989	0.0137965	0.0220951	0.532429
HRASLS2_Q9NWW9_seq.7822.11	CKD_PGS	EUR	1989	-0.0140966	0.0221129	0.523885
ST6GALNAC2_Q9UJ37_seq.7823.22	CKD_PGS	EUR	1989	-0.0353245	0.0220867	0.109901
MSRB3_Q8IXL7_seq.7824.88	CKD_PGS	EUR	1989	-0.010351	0.0220544	0.638878
ABHD12_Q8N2K0_seq.7825.7	CKD_PGS	EUR	1989	-0.024867	0.0223899	0.266862
DCLK3_Q9C098_seq.7826.1	CKD_PGS	EUR	1989	-0.0404209	0.022318	0.0702724
ADAM32_Q8TC27_seq.7827.20	CKD_PGS	EUR	1989	0.00441751	0.0220222	0.841037
BNIP3L_O60238_seq.7835.2	CKD_PGS	EUR	1989	0.0291065	0.0226527	0.198978
SMR3A_Q99954_seq.7838.27	CKD_PGS	EUR	1989	-0.0259686	0.0222364	0.24301
FAM19A3_Q7Z5A8_seq.7839.99	CKD_PGS	EUR	1989	0.0102959	0.022456	0.646649
ESAM_Q96AP7_seq.7841.84	CKD_PGS	EUR	1989	0.0779968	0.0220053	0.000402581
SERF1A_O75920_seq.7842.52	CKD_PGS	EUR	1989	-0.0526909	0.0223944	0.0187275
Fc_MOUSE_Q99LC4_seq.7843.152	CKD_PGS	EUR	1989	0.0370946	0.0223385	0.0969588
PSG11_Q9UQ72_seq.7846.44	CKD_PGS	EUR	1989	0.00485234	0.0224652	0.829015
Fc_MOUSE_Q99LC4_seq.7847.66	CKD_PGS	EUR	1989	-0.0155605	0.0217732	0.474901
QPCT_Q16769_seq.7849.3	CKD_PGS	EUR	1989	-0.00942123	0.0216036	0.662815
COX4I2_Q96KJ9_seq.7850.1	CKD_PGS	EUR	1989	-0.0549195	0.0222785	0.013781
ANKRD46_Q86W74_seq.7851.30	CKD_PGS	EUR	1989	-0.0472371	0.0223426	0.0346215
MTIF3_Q9H2K0_seq.7852.9	CKD_PGS	EUR	1989	0.0234187	0.0229344	0.307324
SCO1_O75880_seq.7853.19	CKD_PGS	EUR	1989	0.023284	0.0225275	0.301459
NCR3LG1_Q68D85_seq.7854.38	CKD_PGS	EUR	1989	-0.0204331	0.0217971	0.348657
FAM151A_Q8WW52_seq.7856.51	CKD_PGS	EUR	1989	-0.0414706	0.0227997	0.0690769
NTS_P30990_seq.7857.22	CKD_PGS	EUR	1989	0.0303889	0.0226856	0.18054
PCDHGC3_Q9UN70_seq.7859.21	CKD_PGS	EUR	1989	0.000587075	0.0219283	0.978644
HERC4_Q5GLZ8_seq.7860.9	CKD_PGS	EUR	1989	-0.0185654	0.0225181	0.409775
ROR2_Q01974_seq.7861.9	CKD_PGS	EUR	1989	0.0611068	0.0217345	0.00497967
PGRMC1_O00264_seq.7863.50	CKD_PGS	EUR	1989	0.0549018	0.0226515	0.0154504
SIGLEC8_Q9NYZ4_seq.7864.3	CKD_PGS	EUR	1989	-0.0415684	0.0227378	0.0676761
PLA2G16_P53816_seq.7865.126	CKD_PGS	EUR	1989	-0.00330683	0.0218685	0.879822
DNAJC30_Q96LL9_seq.7866.11	CKD_PGS	EUR	1989	-0.00726832	0.0233616	0.755741
ST6GALNAC1_Q9NSC7_seq.7867.154	CKD_PGS	EUR	1989	-0.0361877	0.022246	0.10396
TMEM132A_Q24JP5_seq.7871.16	CKD_PGS	EUR	1989	-0.0465878	0.0215351	0.030635
Fc_MOUSE_Q99LC4_seq.7872.5	CKD_PGS	EUR	1989	-0.0471229	0.0221789	0.0337379
TSSK2_Q96PF2_seq.7873.32	CKD_PGS	EUR	1989	-0.0216024	0.0227168	0.341748
PLEK_P08567_seq.7875.86	CKD_PGS	EUR	1989	0.0116135	0.021476	0.58873
SEC61B_P60468_seq.7878.2	CKD_PGS	EUR	1989	-0.0528374	0.0213289	0.0133227
CYP3A4_P08684_seq.7879.12	CKD_PGS	EUR	1989	-0.0558092	0.0218747	0.0108067
PSMA1_P25786_seq.7880.9	CKD_PGS	EUR	1989	-0.0277997	0.022188	0.210386
PARP16_Q8N5Y8_seq.7881.244	CKD_PGS	EUR	1989	-0.00245413	0.0227895	0.914255
SPTLC1_O15269_seq.7886.26	CKD_PGS	EUR	1989	0.0126839	0.0228792	0.579377
COX5B_P10606_seq.7887.57	CKD_PGS	EUR	1989	0.00920558	0.0220034	0.675721
COA3_Q9Y2R0_seq.7888.58	CKD_PGS	EUR	1989	-0.0665189	0.0222476	0.00282484
DPP10_Q8N608_seq.7890.68	CKD_PGS	EUR	1989	0.00198418	0.0220031	0.928156
UGT1A6_P19224_seq.7891.45	CKD_PGS	EUR	1989	0.0167835	0.0225052	0.455901
KIAA1467_A2RU67_seq.7892.132	CKD_PGS	EUR	1989	-0.0276424	0.0221331	0.211843
FGF3_P11487_seq.7894.155	CKD_PGS	EUR	1989	-0.035652	0.0224635	0.112648
MRAP_Q8TCY5_seq.7895.108	CKD_PGS	EUR	1989	-0.0617616	0.0220407	0.00512571
DLG3_Q92796_seq.7897.75	CKD_PGS	EUR	1989	-0.00153074	0.0227029	0.94625
MDM1_Q8TC05_seq.7898.29	CKD_PGS	EUR	1989	0.0557809	0.0229647	0.0152299
VAMP3_Q15836_seq.7903.18	CKD_PGS	EUR	1989	-0.0332519	0.0220073	0.130962
HP_P00738_seq.7905.30	CKD_PGS	EUR	1989	-5.98741e-05	0.0216451	0.997793
LRFN1_Q9P244_seq.7910.41	CKD_PGS	EUR	1989	-0.05984	0.0224717	0.00780982
SCN4B_Q8IWT1_seq.7911.29	CKD_PGS	EUR	1989	-0.0363441	0.0220794	0.0999097
S100A7_P31151_seq.7916.10	CKD_PGS	EUR	1989	-0.022723	0.0239474	0.342803
CPD_O75976_seq.7917.17	CKD_PGS	EUR	1989	-0.0463195	0.0225356	0.0399724
AMY1A_P04745_seq.7918.114	CKD_PGS	EUR	1989	-0.0374574	0.0222611	0.0926033
ST8SIA2_Q92186_seq.7920.30	CKD_PGS	EUR	1989	-0.025051	0.0208265	0.229181
FJX1_Q86VR8_seq.7921.65	CKD_PGS	EUR	1989	0.0479249	0.0221034	0.0302613
ADM_P35318_seq.7922.5	CKD_PGS	EUR	1989	0.0647123	0.0226952	0.00439842
SEMA4C_Q9C0C4_seq.7923.41	CKD_PGS	EUR	1989	-0.0157585	0.0223217	0.480288
CD3G_P09693_seq.7924.7	CKD_PGS	EUR	1989	-0.00759926	0.0221555	0.731638
SMCO2_A6NFE2_seq.7925.18	CKD_PGS	EUR	1989	-0.00582225	0.0222719	0.793798
SPINT3_P49223_seq.7926.13	CKD_PGS	EUR	1989	0.00527181	0.0220638	0.811181
ST6GALNAC5_Q9BVH7_seq.7927.16	CKD_PGS	EUR	1989	0.0107897	0.0220225	0.624231
TPST1_O60507_seq.7928.183	CKD_PGS	EUR	1989	0.0153687	0.0218441	0.481789
EXOSC1_Q9Y3B2_seq.7930.3	CKD_PGS	EUR	1989	-0.0327772	0.0214584	0.126802
SYT8_Q8NBV8_seq.7932.23	CKD_PGS	EUR	1989	-0.0028542	0.022769	0.900255
ADAM22_Q9P0K1_seq.7933.75	CKD_PGS	EUR	1989	-0.0325327	0.0225315	0.148932
NDRG4_Q9ULP0_seq.7934.11	CKD_PGS	EUR	1989	-0.000609228	0.0218055	0.977714
LARGE_O95461_seq.7935.26	CKD_PGS	EUR	1989	-0.00540554	0.0222291	0.807896
PQLC2L_A1A4F0_seq.7939.1	CKD_PGS	EUR	1989	0.00777404	0.0217423	0.720716
CUZD1_Q86UP6_seq.7943.16	CKD_PGS	EUR	1989	0.00221257	0.022009	0.919934
KIR3DL3_Q8N743_seq.7944.1	CKD_PGS	EUR	1989	-0.0041749	0.0218113	0.848224
SEMA6A_Q9H2E6_seq.7945.10	CKD_PGS	EUR	1989	-0.0288212	0.0228289	0.206922
ENTHD2_Q96N21_seq.7947.19	CKD_PGS	EUR	1989	0.0072245	0.021811	0.740505
GLTPD2_A6NH11_seq.7948.129	CKD_PGS	EUR	1989	0.00367033	0.0217552	0.866041
BTNL9_Q6UXG8_seq.7950.142	CKD_PGS	EUR	1989	-0.072841	0.0214728	0.000706904
VTI1A_Q96AJ9_seq.7952.2	CKD_PGS	EUR	1989	0.0371621	0.0221335	0.0933112
SLAMF1_Q13291_seq.7953.20	CKD_PGS	EUR	1989	0.0517418	0.022506	0.0216077
ITIH1_P19827_seq.7955.195	CKD_PGS	EUR	1989	-0.00816222	0.0220722	0.711574
MINOS1_Q5TGZ0_seq.7956.11	CKD_PGS	EUR	1989	-0.00208116	0.0220111	0.924682
SCG3_Q8WXD2_seq.7957.2	CKD_PGS	EUR	1989	0.0557942	0.022173	0.0119376
CDH7_Q9ULB5_seq.7959.34	CKD_PGS	EUR	1989	-0.022978	0.0221334	0.299322
POTEG_Q6S5H5_seq.7960.53	CKD_PGS	EUR	1989	-0.00128355	0.0220408	0.953567
SPINK8_P0C7L1_seq.7962.11	CKD_PGS	EUR	1989	0.0263483	0.0228755	0.249536
Fc_MOUSE_Q99LC4_seq.7963.36	CKD_PGS	EUR	1989	-0.00930386	0.022112	0.673975
POTEM_A6NI47_seq.7967.38	CKD_PGS	EUR	1989	0.00840542	0.0225267	0.70909
CRTAM_O95727_seq.7968.15	CKD_PGS	EUR	1989	0.0176592	0.0226818	0.436331
WFDC11_Q8NEX6_seq.7969.163	CKD_PGS	EUR	1989	0.00811527	0.0217351	0.708912
ART3_Q13508_seq.7970.315	CKD_PGS	EUR	1989	0.0637127	0.0221345	0.00403962
UNC5A_Q6ZN44_seq.7975.97	CKD_PGS	EUR	1989	0.0341192	0.0221021	0.12282
FRRS1L_Q9P0K9_seq.7976.19	CKD_PGS	EUR	1989	0.0560525	0.0212153	0.00830515
B3GNT2_Q9NY97_seq.7980.72	CKD_PGS	EUR	1989	-0.0696017	0.0221549	0.00170527
B3GALT6_Q96L58_seq.7981.230	CKD_PGS	EUR	1989	-0.0152613	0.0219019	0.486008
MRPL32_Q9BYC8_seq.7982.10	CKD_PGS	EUR	1989	-0.000354435	0.022532	0.987451
PCDHGC5_Q9Y5F6_seq.7983.1	CKD_PGS	EUR	1989	0.000504432	0.0210542	0.980888
NAALAD2_Q9Y3Q0_seq.7986.98	CKD_PGS	EUR	1989	0.00194877	0.022491	0.930961
C1orf226_A1L170_seq.7989.5	CKD_PGS	EUR	1989	0.0121515	0.0225848	0.59061
IQCF1_Q8N6M8_seq.7991.54	CKD_PGS	EUR	1989	0.00526186	0.0216138	0.807683
Fc_MOUSE_Q99LC4_seq.7992.3	CKD_PGS	EUR	1989	-0.0009389	0.0222877	0.966402
ASTL_Q6HA08_seq.7993.23	CKD_PGS	EUR	1989	-0.0188482	0.0220667	0.393127
ERO1LB_Q86YB8_seq.7994.41	CKD_PGS	EUR	1989	0.0277613	0.0223922	0.215204
VWC2L_B2RUY7_seq.7995.16	CKD_PGS	EUR	1989	-0.0262146	0.0217313	0.227844
DOC2B_Q14184_seq.7997.118	CKD_PGS	EUR	1989	-0.00458125	0.021766	0.833317
ENTPD1_P49961_seq.7999.23	CKD_PGS	EUR	1989	-0.019282	0.0226691	0.395103
KIR2DL5A_Q8N109_seq.8000.17	CKD_PGS	EUR	1989	0.00979432	0.021287	0.645489
TMPRSS5_Q9H3S3_seq.8002.27	CKD_PGS	EUR	1989	0.00597378	0.0218537	0.78461
LGI3_Q8N145_seq.8003.57	CKD_PGS	EUR	1989	0.00145382	0.0217591	0.946736
GAPDHS_O14556_seq.8004.15	CKD_PGS	EUR	1989	0.00206279	0.0223486	0.926468
MXRA7_P84157_seq.8005.1	CKD_PGS	EUR	1989	0.0773207	0.0218843	0.000420085
DNAJB12_Q9NXW2_seq.8006.12	CKD_PGS	EUR	1989	0.100705	0.0220944	5.48205e-06
CTSB_P07858_seq.8007.19	CKD_PGS	EUR	1989	0.00898462	0.0219822	0.682787
HRK_O00198_seq.8008.28	CKD_PGS	EUR	1989	-0.0283809	0.022387	0.20504
SURF1_Q15526_seq.8009.121	CKD_PGS	EUR	1989	-0.00216314	0.0217954	0.920951
PAPL_Q6ZNF0_seq.8011.96	CKD_PGS	EUR	1989	0.0321894	0.0219571	0.142803
LMAN2L_Q9H0V9_seq.8013.9	CKD_PGS	EUR	1989	0.0485458	0.0230677	0.0354618
MANEA_Q5SRI9_seq.8014.359	CKD_PGS	EUR	1989	0.0323124	0.023291	0.165497
Fc_MOUSE_Q99LC4_seq.8015.144	CKD_PGS	EUR	1989	0.00414857	0.0215136	0.847108
DNAJC4_Q9NNZ3_seq.8016.19	CKD_PGS	EUR	1989	0.0126968	0.0221989	0.567416
FOXRED1_Q96CU9_seq.8017.23	CKD_PGS	EUR	1989	-0.0128559	0.022083	0.560524
VSIG2_Q96IQ7_seq.8018.43	CKD_PGS	EUR	1989	0.0150566	0.0224846	0.503166
STMN3_Q9NZ72_seq.8019.73	CKD_PGS	EUR	1989	0.0392003	0.0228551	0.0864715
MRPL14_Q6P1L8_seq.8021.59	CKD_PGS	EUR	1989	0.021532	0.0224396	0.337397
Fc_MOUSE_Q99LC4_seq.8023.23	CKD_PGS	EUR	1989	0.00287596	0.0224787	0.898208
TPST2_O60704_seq.8024.64	CKD_PGS	EUR	1989	-0.0368316	0.0221483	0.0964802
SPINK5_Q9NQ38_seq.8028.22	CKD_PGS	EUR	1989	0.077862	0.0221295	0.000443887
Fc_MOUSE_Q99LC4_seq.8029.35	CKD_PGS	EUR	1989	-0.00674258	0.0219309	0.758536
Fc_MOUSE_Q99LC4_seq.8031.11	CKD_PGS	EUR	1989	0.024979	0.0217117	0.250085
MCCD1_P59942_seq.8032.23	CKD_PGS	EUR	1989	-0.00492675	0.0221436	0.823955
DNAJC18_Q9H819_seq.8033.1	CKD_PGS	EUR	1989	0.00381868	0.02156	0.859433
DRGX_A6NNA5_seq.8034.6	CKD_PGS	EUR	1989	0.0339871	0.0220132	0.122763
C1orf198_Q9H425_seq.8035.6	CKD_PGS	EUR	1989	0.0178362	0.0233071	0.444204
FSHB_P01225_seq.8036.75	CKD_PGS	EUR	1989	0.0529862	0.0222087	0.0171348
NSDHL_Q15738_seq.8038.41	CKD_PGS	EUR	1989	0.0267792	0.0217083	0.217502
FAM177A1_Q8N128_seq.8039.41	CKD_PGS	EUR	1989	-0.0148592	0.0223636	0.506488
LEMD1_Q68G75_seq.8040.9	CKD_PGS	EUR	1989	0.0398637	0.0233356	0.0877426
Fc_MOUSE_Q99LC4_seq.8041.5	CKD_PGS	EUR	1989	0.030962	0.0227618	0.173902
SPINK9_Q5DT21_seq.8042.88	CKD_PGS	EUR	1989	0.0116397	0.0218394	0.594116
COMP_P49747_seq.8043.153	CKD_PGS	EUR	1989	-0.0293817	0.0223095	0.187991
XG_P55808_seq.8044.90	CKD_PGS	EUR	1989	0.0423387	0.0228337	0.0638567
KIR3DL3_Q8N743_seq.8045.3	CKD_PGS	EUR	1989	0.0365516	0.0222091	0.099966
LGALS1_P09382_seq.8046.9	CKD_PGS	EUR	1989	0.0381401	0.0223458	0.088014
FTMT_Q8N4E7_seq.8048.9	CKD_PGS	EUR	1989	-0.0518913	0.0213666	0.0152452
AGGF1_Q8N302_seq.8051.10	CKD_PGS	EUR	1989	6.59563e-05	0.0219113	0.997599
DNAJB14_Q8TBM8_seq.8053.16	CKD_PGS	EUR	1989	0.0299967	0.0214454	0.162047
DGCR2_P98153_seq.8055.33	CKD_PGS	EUR	1989	-0.0349975	0.0213703	0.101649
Fc_MOUSE_Q99LC4_seq.8057.78	CKD_PGS	EUR	1989	0.0475787	0.0217521	0.0288367
THPO_P40225_seq.8059.1	CKD_PGS	EUR	1989	0.0163835	0.0222432	0.461476
NRG2_O14511_seq.8060.7	CKD_PGS	EUR	1989	0.0567249	0.0220834	0.0102821
FAM171B_Q6P995_seq.8061.102	CKD_PGS	EUR	1989	0.025863	0.0217621	0.234803
EVA1B_Q9NVM1_seq.8062.15	CKD_PGS	EUR	1989	-0.0377222	0.0220823	0.0877459
PVR_P15151_seq.8064.125	CKD_PGS	EUR	1989	0.0513076	0.022028	0.0199493
PATE4_P0C8F1_seq.8065.245	CKD_PGS	EUR	1989	-0.00815482	0.0222378	0.713874
SYT9_Q86SS6_seq.8066.38	CKD_PGS	EUR	1989	0.0218654	0.0213112	0.305014
KCNE3_Q9Y6H6_seq.8067.21	CKD_PGS	EUR	1989	0.00538815	0.0223019	0.809115
KIAA1161_Q6NSJ0_seq.8068.43	CKD_PGS	EUR	1989	0.00743482	0.0222986	0.738852
CD3E_P07766_seq.8069.85	CKD_PGS	EUR	1989	-0.0118754	0.0220841	0.590821
DLG4_P78352_seq.8070.88	CKD_PGS	EUR	1989	0.0252089	0.0228404	0.26986
PCDHB7_Q9Y5E2_seq.8071.114	CKD_PGS	EUR	1989	-0.00300222	0.0223454	0.893136
Fc_MOUSE_Q99LC4_seq.8072.19	CKD_PGS	EUR	1989	-0.040605	0.0216453	0.0608123
TMEM70_Q9BUB7_seq.8074.32	CKD_PGS	EUR	1989	0.0153663	0.0240908	0.523646
SPACA3_Q8IXA5_seq.8076.4	CKD_PGS	EUR	1989	0.0351442	0.0215646	0.10332
Fc_MOUSE_Q99LC4_seq.8078.15	CKD_PGS	EUR	1989	0.00561739	0.0219695	0.798217
EID3_Q8N140_seq.8079.39	CKD_PGS	EUR	1989	0.0150367	0.0212035	0.478308
MSMP_Q1L6U9_seq.8080.24	CKD_PGS	EUR	1989	0.0426162	0.0221095	0.0540598
PLD5_Q8N7P1_seq.8081.55	CKD_PGS	EUR	1989	0.0167012	0.0226086	0.460173
Fc_MOUSE_Q99LC4_seq.8085.10	CKD_PGS	EUR	1989	-0.00538971	0.0220185	0.806652
ITM2B_Q9Y287_seq.8086.49	CKD_PGS	EUR	1989	0.00523958	0.0222005	0.813448
RNF13_O43567_seq.8087.250	CKD_PGS	EUR	1989	-0.00149643	0.0220456	0.945889
C1orf210_Q8IVY1_seq.8088.56	CKD_PGS	EUR	1989	0.015025	0.0214384	0.483482
NR4A1_P22736_seq.8089.173	CKD_PGS	EUR	1989	-0.0229444	0.0222115	0.301733
KIAA1161_Q6NSJ0_seq.8093.13	CKD_PGS	EUR	1989	-0.0148711	0.0224122	0.507071
CISD2_Q8N5K1_seq.8094.20	CKD_PGS	EUR	1989	-0.0197113	0.0220261	0.370947
LIPN_Q5VXI9_seq.8097.77	CKD_PGS	EUR	1989	-0.00938638	0.022971	0.682864
TBXAS1_P24557_seq.8098.37	CKD_PGS	EUR	1989	0.0167355	0.0219733	0.446373
SPON2_Q9BUD6_seq.8099.42	CKD_PGS	EUR	1989	0.0586871	0.0221312	0.00807105
ADM2_Q7Z4H4_seq.8100.15	CKD_PGS	EUR	1989	0.024478	0.022238	0.271148
C1orf186_Q6ZWK4_seq.8102.239	CKD_PGS	EUR	1989	0.0275701	0.022237	0.215185
IL10RA_Q13651_seq.8104.21	CKD_PGS	EUR	1989	-0.0109113	0.021715	0.615387
SSR1_P43307_seq.8106.15	CKD_PGS	EUR	1989	-0.000524099	0.0217307	0.980761
TMEM234_Q8WY98_seq.8107.12	CKD_PGS	EUR	1989	0.0179022	0.0218324	0.412323
ZG16_O60844_seq.8219.14	CKD_PGS	EUR	1989	-0.000311572	0.0141353	0.982417
C10orf35_Q96D05_seq.8220.15	CKD_PGS	EUR	1989	0.0416638	0.0226444	0.0659309
MIF_P14174_seq.8221.19	CKD_PGS	EUR	1989	0.00878759	0.0218948	0.688202
CDHR3_Q6ZTQ4_seq.8222.49	CKD_PGS	EUR	1989	-0.0312733	0.0227771	0.169903
EPHB2_P29323_seq.8225.86	CKD_PGS	EUR	1989	0.0334099	0.0218424	0.126278
Fc_MOUSE_Q99LC4_seq.8228.10	CKD_PGS	EUR	1989	0.0230548	0.0215984	0.285909
GXYLT1_Q4G148_seq.8229.1	CKD_PGS	EUR	1989	-0.0187741	0.022446	0.403023
FLT1_P17948_seq.8231.122	CKD_PGS	EUR	1989	-0.00851271	0.0223605	0.703465
ITIH5_Q86UX2_seq.8233.2	CKD_PGS	EUR	1989	-0.0482008	0.0226671	0.0335885
CHGB_P05060_seq.8235.48	CKD_PGS	EUR	1989	0.0879821	0.0214224	4.17193e-05
C18orf32_Q8TCD1_seq.8236.8	CKD_PGS	EUR	1989	-0.032129	0.020799	0.12257
SOSTDC1_Q6X4U4_seq.8237.56	CKD_PGS	EUR	1989	0.019435	0.0217045	0.370663
CLEC2L_P0C7M8_seq.8242.9	CKD_PGS	EUR	1989	-0.0170205	0.0222201	0.443771
SPINK1_P00995_seq.8243.55	CKD_PGS	EUR	1989	0.0393479	0.0218353	0.0716935
FUT8_Q9BYC5_seq.8244.16	CKD_PGS	EUR	1989	0.00134965	0.0226915	0.952577
ICAM5_Q9UMF0_seq.8245.27	CKD_PGS	EUR	1989	-0.0458373	0.022488	0.0416535
SIGLEC14_Q08ET2_seq.8248.222	CKD_PGS	EUR	1989	0.0387997	0.0194601	0.0463112
ALK_Q9UM73_seq.8249.124	CKD_PGS	EUR	1989	0.00713313	0.0219644	0.745398
PTPRJ_Q12913_seq.8250.2	CKD_PGS	EUR	1989	-0.0291047	0.02217	0.189405
NOTUM_Q6P988_seq.8252.2	CKD_PGS	EUR	1989	-0.0176011	0.021958	0.422892
POMGNT1_Q8WZA1_seq.8253.2	CKD_PGS	EUR	1989	-0.0174503	0.0218301	0.424172
MRVI1_Q9Y6F6_seq.8255.34	CKD_PGS	EUR	1989	0.00523511	0.0232612	0.821958
UXS1_Q8NBZ7_seq.8258.22	CKD_PGS	EUR	1989	-0.00373274	0.0220726	0.865726
Fc_MOUSE_Q99LC4_seq.8259.25	CKD_PGS	EUR	1989	0.0119532	0.0223282	0.592474
Fc_MOUSE_Q99LC4_seq.8260.13	CKD_PGS	EUR	1989	-0.0473707	0.0221591	0.0326595
STOM_P27105_seq.8261.51	CKD_PGS	EUR	1989	-0.0102616	0.0230081	0.655647
TYMSOS_Q8TAI1_seq.8263.64	CKD_PGS	EUR	1989	0.00661609	0.021881	0.762405
TMPO_P42167_seq.8265.225	CKD_PGS	EUR	1989	0.0441954	0.0224428	0.0490645
HS3ST3A1_Q9Y663_seq.8268.98	CKD_PGS	EUR	1989	0.0264033	0.0233256	0.257796
ARSK_Q6UWY0_seq.8269.327	CKD_PGS	EUR	1989	-0.0314982	0.0220898	0.154051
Fc_MOUSE_Q99LC4_seq.8271.24	CKD_PGS	EUR	1989	-0.0228448	0.0225386	0.310906
HSD17B7_P56937_seq.8272.22	CKD_PGS	EUR	1989	0.0158426	0.0216885	0.465194
IL31RA_Q8NI17_seq.8273.84	CKD_PGS	EUR	1989	-0.0168486	0.0218866	0.441504
STX7_O15400_seq.8274.64	CKD_PGS	EUR	1989	0.0432959	0.0226493	0.0560748
PEAR1_Q5VY43_seq.8275.31	CKD_PGS	EUR	1989	0.00149521	0.0223915	0.946767
Fc_MOUSE_Q99LC4_seq.8282.15	CKD_PGS	EUR	1989	0.0247926	0.0222123	0.264487
ADCYAP1_P18509_seq.8285.64	CKD_PGS	EUR	1989	0.0183421	0.0222745	0.410348
Fc_MOUSE_Q99LC4_seq.8286.44	CKD_PGS	EUR	1989	-0.0206065	0.0228874	0.368047
APOH_P02749_seq.8288.27	CKD_PGS	EUR	1989	-0.00192807	0.0214463	0.928374
GPNMB_Q14956_seq.8289.8	CKD_PGS	EUR	1989	-0.0469218	0.0216572	0.0303874
Fc_MOUSE_Q99LC4_seq.8290.1	CKD_PGS	EUR	1989	0.00716562	0.0212633	0.736156
KDELC2_Q7Z4H8_seq.8296.117	CKD_PGS	EUR	1989	0.0149477	0.023199	0.519439
DNAJC10_Q8IXB1_seq.8297.8	CKD_PGS	EUR	1989	0.029416	0.0233934	0.208741
SSMEM1_Q8WWF3_seq.8298.8	CKD_PGS	EUR	1989	0.0196014	0.0234366	0.403054
LILRA4_P59901_seq.8299.66	CKD_PGS	EUR	1989	-0.0248817	0.022207	0.262661
PEX14_O75381_seq.8300.82	CKD_PGS	EUR	1989	0.0227913	0.0232936	0.327978
C12orf10_Q9HB07_seq.8303.102	CKD_PGS	EUR	1989	0.0149291	0.0229025	0.514572
TNFRSF11B_O00300_seq.8304.50	CKD_PGS	EUR	1989	0.00382832	0.0223931	0.864273
SULF2_Q8IWU5_seq.8305.18	CKD_PGS	EUR	1989	0.0269082	0.0230338	0.242865
PRRG1_O14668_seq.8306.54	CKD_PGS	EUR	1989	-0.0453124	0.0223501	0.0427565
C11orf68_Q9H3H3_seq.8307.47	CKD_PGS	EUR	1989	0.0225271	0.0228302	0.3239
HYAL1_Q12794_seq.8309.12	CKD_PGS	EUR	1989	-0.0232059	0.0219032	0.289513
ZG16B_Q96DA0_seq.8310.6	CKD_PGS	EUR	1989	-0.0103496	0.0225042	0.645641
DEFB119_Q8N690_seq.8315.5	CKD_PGS	EUR	1989	-0.0117843	0.0220008	0.592275
Fc_MOUSE_Q99LC4_seq.8316.36	CKD_PGS	EUR	1989	0.02315	0.0206836	0.263173
SPRED1_Q7Z699_seq.8318.13	CKD_PGS	EUR	1989	-0.0235593	0.0211794	0.266115
SLTM_Q9NWH9_seq.8320.5	CKD_PGS	EUR	1989	-0.0259151	0.0222995	0.245321
ZNF843_Q8N446_seq.8321.27	CKD_PGS	EUR	1989	-0.0305551	0.0225834	0.176214
TFF3_Q07654_seq.8323.163	CKD_PGS	EUR	1989	0.0639587	0.0217273	0.00328098
ADH4_P08319_seq.8325.37	CKD_PGS	EUR	1989	-0.0194682	0.0217581	0.371026
SIGIRR_Q6IA17_seq.8326.63	CKD_PGS	EUR	1989	-0.00732537	0.0219279	0.738365
DPEP2_Q9H4A9_seq.8327.26	CKD_PGS	EUR	1989	-0.0346497	0.0210387	0.0997272
ETNK1_Q9HBU6_seq.8328.9	CKD_PGS	EUR	1989	-0.0179463	0.0220331	0.415448
TCP11_Q8WWU5_seq.8334.65	CKD_PGS	EUR	1989	-0.0160836	0.0227455	0.479581
GRAMD1C_Q8IYS0_seq.8336.267	CKD_PGS	EUR	1989	0.00105904	0.0225207	0.962498
PTPRU_Q92729_seq.8337.65	CKD_PGS	EUR	1989	-0.00400669	0.0227941	0.860487
DEFB110_Q30KQ9_seq.8340.9	CKD_PGS	EUR	1989	-0.00627795	0.0219243	0.774642
PAPOLG_Q9BWT3_seq.8343.224	CKD_PGS	EUR	1989	-0.000301559	0.023048	0.989562
GPX7_Q96SL4_seq.8345.27	CKD_PGS	EUR	1989	0.0129298	0.0232104	0.577544
DPP7_Q9UHL4_seq.8346.9	CKD_PGS	EUR	1989	0.0168913	0.0231002	0.464734
DEFB129_Q9H1M3_seq.8347.222	CKD_PGS	EUR	1989	-0.00457713	0.0226232	0.839687
PRSS57_Q6UWY2_seq.8351.17	CKD_PGS	EUR	1989	-0.014535	0.0223516	0.51558
SIGLEC12_Q96PQ1_seq.8352.26	CKD_PGS	EUR	1989	-0.0165375	0.0217296	0.446715
SCN2B_O60939_seq.8353.15	CKD_PGS	EUR	1989	0.00350224	0.0226657	0.877218
ISM1_B1AKI9_seq.8355.80	CKD_PGS	EUR	1989	0.0384421	0.0223631	0.0857716
OXT_P01178_seq.8356.88	CKD_PGS	EUR	1989	0.040235	0.0225984	0.0751586
SULT4A1_Q9BR01_seq.8357.43	CKD_PGS	EUR	1989	-0.0204453	0.0210978	0.332628
PRDX3_P30048_seq.8358.30	CKD_PGS	EUR	1989	0.0268061	0.0230723	0.245445
NCR1_O76036_seq.8360.169	CKD_PGS	EUR	1989	0.0300836	0.0221021	0.173631
KIAA1324L_A8MWY0_seq.8363.18	CKD_PGS	EUR	1989	-0.0083654	0.0226276	0.711646
UST_Q9Y2C2_seq.8364.74	CKD_PGS	EUR	1989	-0.0279328	0.0222799	0.210091
C1orf115_Q9H7X2_seq.8366.19	CKD_PGS	EUR	1989	-0.0380144	0.0220251	0.0845117
VSIG1_Q86XK7_seq.8367.142	CKD_PGS	EUR	1989	0.0130454	0.0222017	0.556877
TNFRSF1B_P20333_seq.8368.102	CKD_PGS	EUR	1989	0.104834	0.0215036	1.17407e-06
DAG1_Q14118_seq.8369.102	CKD_PGS	EUR	1989	-0.0235936	0.0226437	0.297561
CDHR1_Q96JP9_seq.8372.29	CKD_PGS	EUR	1989	-0.0162074	0.0218244	0.457796
NGFR_P08138_seq.8374.5	CKD_PGS	EUR	1989	0.00725765	0.0226796	0.748996
LHB_P01229_seq.8376.25	CKD_PGS	EUR	1989	-0.00171338	0.0217214	0.937136
Fc_MOUSE_Q99LC4_seq.8377.87	CKD_PGS	EUR	1989	-0.0013216	0.0231429	0.954466
LDOC1_O95751_seq.8378.3	CKD_PGS	EUR	1989	-0.00593259	0.0221554	0.788903
DLK1_P80370_seq.8380.244	CKD_PGS	EUR	1989	-0.0573753	0.0222749	0.0100735
Fc_MOUSE_Q99LC4_seq.8381.18	CKD_PGS	EUR	1989	-0.0316375	0.0221428	0.153222
MAPKAPK5_Q8IW41_seq.8382.47	CKD_PGS	EUR	1989	-0.0176916	0.0229875	0.441619
C11orf94_C9JXX5_seq.8383.20	CKD_PGS	EUR	1989	0.00664712	0.0231314	0.773864
PATE1_Q8WXA2_seq.8386.11	CKD_PGS	EUR	1989	-0.0630534	0.0216928	0.00369397
SPAST_Q9UBP0_seq.8388.24	CKD_PGS	EUR	1989	-0.00886269	0.0219091	0.685873
LRRC74A_Q0VAA2_seq.8389.8	CKD_PGS	EUR	1989	-0.0496581	0.02262	0.028257
COX7A1_P24310_seq.8390.25	CKD_PGS	EUR	1989	0.00163067	0.0218473	0.940509
DEFB115_Q30KQ5_seq.8391.12	CKD_PGS	EUR	1989	0.00750508	0.0216231	0.728564
RNASE2_P10153_seq.8394.56	CKD_PGS	EUR	1989	0.0297417	0.022725	0.190766
FAAH2_Q6GMR7_seq.8396.42	CKD_PGS	EUR	1989	-0.0261589	0.0224401	0.243867
QSOX2_Q6ZRP7_seq.8397.147	CKD_PGS	EUR	1989	-0.0386666	0.0226685	0.0882134
RARRES1_P49788_seq.8398.277	CKD_PGS	EUR	1989	-0.0222451	0.0226175	0.325464
STK17B_O94768_seq.8399.6	CKD_PGS	EUR	1989	-0.0398128	0.0221866	0.0728936
GRP_P07492_seq.8400.74	CKD_PGS	EUR	1989	-0.0377513	0.022232	0.089654
CYTL1_Q9NRR1_seq.8402.22	CKD_PGS	EUR	1989	0.0600722	0.0220758	0.00656208
FASN_P49327_seq.8403.18	CKD_PGS	EUR	1989	0.0185155	0.0231521	0.423961
BOLA2_Q9H3K6_seq.8404.102	CKD_PGS	EUR	1989	0.0160957	0.0226947	0.478268
ADAM10_O14672_seq.8405.108	CKD_PGS	EUR	1989	-0.0132762	0.0221643	0.549249
IGF1_P05019_seq.8406.17	CKD_PGS	EUR	1989	0.0177359	0.0224647	0.429916
RSPO2_Q6UXX9_seq.8409.3	CKD_PGS	EUR	1989	-0.0273379	0.0224583	0.223646
CTNNB1_P35222_seq.8424.269	CKD_PGS	EUR	1989	-0.0679703	0.0219213	0.00195825
RSPO3_Q9BXY4_seq.8427.118	CKD_PGS	EUR	1989	0.0201548	0.0223952	0.36825
NTM_Q9P121_seq.8428.102	CKD_PGS	EUR	1989	-0.00160241	0.0222571	0.942613
AXIN2_Q9Y2T1_seq.8429.16	CKD_PGS	EUR	1989	0.0181771	0.0222937	0.414971
nonhuman_P11006_seq.8443.9	CKD_PGS	EUR	1989	-0.0183067	0.0219175	0.403675
magainins_P11006_seq.8444.3	CKD_PGS	EUR	1989	-0.00240832	0.0220348	0.912979
magainins_P11006_seq.8444.46	CKD_PGS	EUR	1989	-0.0469225	0.0228614	0.0402544
MELT_P68408_seq.8445.184	CKD_PGS	EUR	1989	-0.0305945	0.0228593	0.180927
MELT_P68408_seq.8445.54	CKD_PGS	EUR	1989	-0.0152635	0.0222715	0.493212
ADCYAP1_P18509_seq.8446.4	CKD_PGS	EUR	1989	-0.0320823	0.0223589	0.15148
GHRL_Q9UBU3_seq.8447.11	CKD_PGS	EUR	1989	0.0104216	0.0226996	0.646206
EXE4_HELSU_P26349_seq.8449.103	CKD_PGS	EUR	1989	-0.0297873	0.0228071	0.191686
EXE4_HELSU_P26349_seq.8449.124	CKD_PGS	EUR	1989	-0.0377689	0.0228095	0.0979139
ADCYAP1_P18509_seq.8450.36	CKD_PGS	EUR	1989	-0.0351441	0.0223923	0.116698
SNCA_P37840_seq.8458.111	CKD_PGS	EUR	1989	0.00376227	0.0224968	0.867202
BMP6_P22004_seq.8459.10	CKD_PGS	EUR	1989	-0.00796578	0.02159	0.7122
GH1_P01241_seq.8462.18	CKD_PGS	EUR	1989	-0.0022017	0.0220039	0.920307
RSPO4_Q2I0M5_seq.8464.31	CKD_PGS	EUR	1989	-0.0247772	0.0225232	0.271435
CTSH_P09668_seq.8465.52	CKD_PGS	EUR	1989	0.017574	0.022588	0.436649
INHBA_INHBB_P08476_P09529_seq.8467.9	CKD_PGS	EUR	1989	0.0301253	0.0225368	0.181469
KLK3_P07288_seq.8468.19	CKD_PGS	EUR	1989	0.0451351	0.0227419	0.04732
IGFBP2_P18065_seq.8469.41	CKD_PGS	EUR	1989	0.0386936	0.021306	0.0695081
RNASEH1_O60930_seq.8470.213	CKD_PGS	EUR	1989	0.0116646	0.0226688	0.606914
apcA_apcB_Q9TLS8_Q9TLS7_seq.8471.53	CKD_PGS	EUR	1989	-0.0236463	0.0229457	0.302887
CHGA_P10645_seq.8476.11	CKD_PGS	EUR	1989	0.0475846	0.0218576	0.029597
MMP10_P09238_seq.8479.4	CKD_PGS	EUR	1989	0.0123111	0.0222437	0.580008
EFEMP1_Q12805_seq.8480.29	CKD_PGS	EUR	1989	0.0677839	0.0218682	0.00196477
mdh_P10584_seq.8481.26	CKD_PGS	EUR	1989	-0.0258717	0.0229838	0.260451
mdh_P10584_seq.8481.44	CKD_PGS	EUR	1989	-0.0209068	0.0227216	0.357619
NIGB_SAMNI_P33183_seq.8482.39	CKD_PGS	EUR	1989	-0.0423902	0.022934	0.0646999
LUCI_PHOPY_P08659_seq.8483.5	CKD_PGS	EUR	1989	-0.0397888	0.0227579	0.0805588
LEP_P41159_seq.8484.24	CKD_PGS	EUR	1989	0.0740866	0.0225679	0.00104567
KEAP1_Q14145_seq.8485.7	CKD_PGS	EUR	1989	0.0240243	0.0225512	0.28686
Fc_MOUSE_Q99LC4_seq.8518.55	CKD_PGS	EUR	1989	-0.024522	0.0216921	0.258422
ADAM30_Q9UKF2_seq.8520.8	CKD_PGS	EUR	1989	-0.0104804	0.0220947	0.63531
TNFRSF10B_O14763_seq.8529.1	CKD_PGS	EUR	1989	-0.0400434	0.0226588	0.0773441
DMKN_Q6E0U4_seq.8535.102	CKD_PGS	EUR	1989	0.0118186	0.0221024	0.592904
FAM134B_Q9H6L5_seq.8556.5	CKD_PGS	EUR	1989	0.00244149	0.0222517	0.912642
PLVAP_Q9BX97_seq.8565.160	CKD_PGS	EUR	1989	0.00687257	0.0224465	0.759503
ARL8B_Q9NVJ2_seq.8569.147	CKD_PGS	EUR	1989	-0.0125199	0.0224826	0.577681
Fc_MOUSE_Q99LC4_seq.8578.45	CKD_PGS	EUR	1989	-0.00182219	0.0227909	0.936283
SPINK14_Q6IE38_seq.8587.21	CKD_PGS	EUR	1989	0.0491868	0.0219543	0.0251745
CDCP1_Q9H5V8_seq.8589.13	CKD_PGS	EUR	1989	0.0127665	0.0218414	0.558946
Fc_MOUSE_Q99LC4_seq.8595.75	CKD_PGS	EUR	1989	-0.0303661	0.0218242	0.164263
TMEM9_Q9P0T7_seq.8597.1	CKD_PGS	EUR	1989	0.00885001	0.0215149	0.680866
LRP1_Q07954_seq.8601.167	CKD_PGS	EUR	1989	0.0400452	0.0223581	0.0734329
GPNMB_Q14956_seq.8606.39	CKD_PGS	EUR	1989	-0.00973849	0.0221207	0.659808
Fc_MOUSE_Q99LC4_seq.8613.97	CKD_PGS	EUR	1989	-0.0106767	0.023204	0.645478
Fc_MOUSE_Q99LC4_seq.8619.12	CKD_PGS	EUR	1989	-0.020005	0.0226216	0.376626
ERMAP_Q96PL5_seq.8631.13	CKD_PGS	EUR	1989	0.016614	0.021879	0.447727
RNF128_Q8TEB7_seq.8633.18	CKD_PGS	EUR	1989	-0.0270742	0.0223479	0.225854
Fc_MOUSE_Q99LC4_seq.8634.187	CKD_PGS	EUR	1989	0.00842288	0.0219472	0.701183
ZPBP_Q9BS86_seq.8635.283	CKD_PGS	EUR	1989	-0.0522473	0.0220103	0.0177028
LRRTM4_Q86VH4_seq.8646.61	CKD_PGS	EUR	1989	-0.0316491	0.0220882	0.152059
DNAJC4_Q9NNZ3_seq.8653.132	CKD_PGS	EUR	1989	0.00147034	0.0222622	0.947348
ADAM10_O14672_seq.8654.13	CKD_PGS	EUR	1989	-0.0472274	0.0222574	0.0339728
G6B_O95866_seq.8659.68	CKD_PGS	EUR	1989	-0.0364732	0.0224303	0.104095
OLFML3_Q9NRN5_seq.8660.5	CKD_PGS	EUR	1989	-0.0291741	0.0219728	0.184418
PKDCC_Q504Y2_seq.8664.36	CKD_PGS	EUR	1989	-0.0408856	0.022368	0.0677217
Fc_MOUSE_Q99LC4_seq.8667.42	CKD_PGS	EUR	1989	0.00501219	0.0229307	0.827
TRAPPC5_Q8IUR0_seq.8671.378	CKD_PGS	EUR	1989	-0.0459379	0.022709	0.0432188
Fc_MOUSE_Q99LC4_seq.8675.79	CKD_PGS	EUR	1989	-0.0250156	0.0224446	0.26518
PGRMC2_O15173_seq.8681.93	CKD_PGS	EUR	1989	-0.0395074	0.0224162	0.0781481
C11orf73_Q53FT3_seq.8686.342	CKD_PGS	EUR	1989	-0.0176332	0.0224469	0.432225
TMEM106B_Q9NUM4_seq.8687.26	CKD_PGS	EUR	1989	-0.0433078	0.0217832	0.0469356
CAV3_P56539_seq.8690.25	CKD_PGS	EUR	1989	-0.0393083	0.0228501	0.0855406
GAL3ST1_Q99999_seq.8696.15	CKD_PGS	EUR	1989	-0.00730344	0.0224204	0.744648
GPC1_P35052_seq.8697.38	CKD_PGS	EUR	1989	0.0622325	0.0224893	0.00570677
CRIM1_Q9NZV1_seq.8699.43	CKD_PGS	EUR	1989	-0.0125683	0.0222715	0.572599
GALNT11_Q8NCW6_seq.8700.325	CKD_PGS	EUR	1989	-0.0408809	0.0222417	0.0662091
CD74_P04233_seq.8748.45	CKD_PGS	EUR	1989	0.0409616	0.0222194	0.0654052
CD1D_P15813_seq.8749.194	CKD_PGS	EUR	1989	-0.040234	0.0230955	0.081652
VCL_P18206_seq.8750.46	CKD_PGS	EUR	1989	-0.00884618	0.0217787	0.684652
Fc_MOUSE_Q99LC4_seq.8752.6	CKD_PGS	EUR	1989	-0.0231308	0.021861	0.290146
NMU_P48645_seq.8754.5	CKD_PGS	EUR	1989	-0.0100477	0.0223185	0.652618
Fc_MOUSE_Q99LC4_seq.8755.202	CKD_PGS	EUR	1989	-0.0260349	0.022262	0.242353
KCNE5_Q9UJ90_seq.8756.41	CKD_PGS	EUR	1989	-0.00763508	0.0227175	0.736841
PCDHA7_Q9UN72_seq.8758.2	CKD_PGS	EUR	1989	0.0316377	0.0228584	0.166493
A4GALT_Q9NPC4_seq.8759.29	CKD_PGS	EUR	1989	-0.0219717	0.0224167	0.327133
DCUN1D5_Q9BTE7_seq.8760.10	CKD_PGS	EUR	1989	0.0127069	0.0220003	0.563615
Fc_MOUSE_Q99LC4_seq.8761.7	CKD_PGS	EUR	1989	-0.0164396	0.0222344	0.459766
LILRA5_A6NI73_seq.8766.29	CKD_PGS	EUR	1989	0.0343238	0.0224615	0.126644
ECE1_P42892_seq.8767.44	CKD_PGS	EUR	1989	-0.0547625	0.0223948	0.014559
BCL10_O95999_seq.8768.4	CKD_PGS	EUR	1989	0.0182314	0.0220458	0.408351
Fc_MOUSE_Q99LC4_seq.8769.30	CKD_PGS	EUR	1989	-0.0323709	0.0214083	0.130676
Fc_MOUSE_Q99LC4_seq.8770.136	CKD_PGS	EUR	1989	0.018246	0.0224948	0.417395
EFNB2_P52799_seq.8772.5	CKD_PGS	EUR	1989	0.000318157	0.022643	0.988791
EMILIN3_Q9NT22_seq.8773.172	CKD_PGS	EUR	1989	0.0335663	0.0225296	0.136418
FAM24B_Q8N5W8_seq.8775.61	CKD_PGS	EUR	1989	-0.000479579	0.0223177	0.982858
ERLIN1_O75477_seq.8776.10	CKD_PGS	EUR	1989	-0.0268731	0.022435	0.231131
Fc_MOUSE_Q99LC4_seq.8777.5	CKD_PGS	EUR	1989	-0.0381112	0.0224172	0.089272
NOG_Q13253_seq.8778.3	CKD_PGS	EUR	1989	0.020657	0.0222168	0.352595
PCDH10_Q9P2E7_seq.8780.2	CKD_PGS	EUR	1989	0.0147673	0.0221692	0.505413
Fc_MOUSE_Q99LC4_seq.8783.216	CKD_PGS	EUR	1989	-0.0205468	0.0216733	0.343234
FAM175A_Q6UWZ7_seq.8784.7	CKD_PGS	EUR	1989	-0.0266436	0.0225699	0.237947
ARMC5_Q96C12_seq.8785.1	CKD_PGS	EUR	1989	-0.0376096	0.0225799	0.0959471
FAM171B_Q6P995_seq.8786.6	CKD_PGS	EUR	1989	0.0323282	0.0218682	0.139482
Fc_MOUSE_Q99LC4_seq.8787.21	CKD_PGS	EUR	1989	-0.0164917	0.0220412	0.454416
CA5A_P35218_seq.8791.151	CKD_PGS	EUR	1989	-1.35164e-05	0.0219762	0.999509
Fc_MOUSE_Q99LC4_seq.8792.17	CKD_PGS	EUR	1989	-0.0129475	0.022143	0.558803
Fc_MOUSE_Q99LC4_seq.8793.13	CKD_PGS	EUR	1989	-0.034868	0.0218261	0.110306
DPEP1_P16444_seq.8794.13	CKD_PGS	EUR	1989	-0.0280017	0.0218796	0.200765
TFRC_P02786_seq.8795.48	CKD_PGS	EUR	1989	-0.00986182	0.0217513	0.650317
TTC17_Q96AE7_seq.8800.14	CKD_PGS	EUR	1989	0.0276729	0.0220489	0.209603
Fc_MOUSE_Q99LC4_seq.8802.24	CKD_PGS	EUR	1989	0.0397147	0.0226612	0.0798358
PVRL1_Q15223_seq.8803.61	CKD_PGS	EUR	1989	-0.036554	0.0224208	0.103185
COL20A1_Q9P218_seq.8804.39	CKD_PGS	EUR	1989	0.00365359	0.0219953	0.868089
Fc_MOUSE_Q99LC4_seq.8806.18	CKD_PGS	EUR	1989	-0.0263516	0.0213611	0.217489
SNX1_Q13596_seq.8807.13	CKD_PGS	EUR	1989	0.00167931	0.0221362	0.939536
Fc_MOUSE_Q99LC4_seq.8808.90	CKD_PGS	EUR	1989	-0.0251553	0.0225471	0.264694
HEPACAM_Q14CZ8_seq.8810.26	CKD_PGS	EUR	1989	0.0149308	0.0226551	0.509941
BAMBI_Q13145_seq.8811.24	CKD_PGS	EUR	1989	0.0573154	0.0213874	0.00742629
TXN_P10599_seq.8813.160	CKD_PGS	EUR	1989	-0.0252389	0.0219287	0.249891
PSAPL1_Q6NUJ1_seq.8814.33	CKD_PGS	EUR	1989	0.00745022	0.0227137	0.742942
OLFML1_Q6UWY5_seq.8815.1	CKD_PGS	EUR	1989	-0.0278081	0.0229045	0.224858
CENPV_Q7Z7K6_seq.8817.29	CKD_PGS	EUR	1989	-0.00827941	0.0219075	0.705526
IFNGR2_P38484_seq.8818.13	CKD_PGS	EUR	1989	-0.00493812	0.0216351	0.819479
Fc_MOUSE_Q99LC4_seq.8820.2	CKD_PGS	EUR	1989	-0.00682494	0.0218155	0.754429
Fc_MOUSE_Q99LC4_seq.8822.163	CKD_PGS	EUR	1989	-0.0282193	0.0219869	0.199483
Fc_MOUSE_Q99LC4_seq.8824.2	CKD_PGS	EUR	1989	-0.00492008	0.022353	0.82581
PILRA_Q9UKJ1_seq.8825.4	CKD_PGS	EUR	1989	-0.018312	0.0222958	0.411561
ESRP1_Q6NXG1_seq.8828.21	CKD_PGS	EUR	1989	0.00769017	0.0224294	0.73174
BST2_Q10589_seq.8832.55	CKD_PGS	EUR	1989	-0.0232932	0.0217925	0.285262
TNFSF10_P50591_seq.8833.20	CKD_PGS	EUR	1989	-0.0288801	0.0229542	0.208483
CANX_P27824_seq.8834.58	CKD_PGS	EUR	1989	-0.0189965	0.0218489	0.384706
MFAP3L_O75121_seq.8837.8	CKD_PGS	EUR	1989	0.0162961	0.0234194	0.486612
CASC4_Q6P4E1_seq.8838.10	CKD_PGS	EUR	1989	0.00101263	0.0221525	0.963545
MTX2_O75431_seq.8839.4	CKD_PGS	EUR	1989	-0.0371256	0.0222393	0.0952026
C1S_P09871_seq.8840.61	CKD_PGS	EUR	1989	-0.0323051	0.0227065	0.154974
CILP2_Q8IUL8_seq.8841.65	CKD_PGS	EUR	1989	-0.00739081	0.0226574	0.744309
GRAMD1C_Q8IYS0_seq.8842.16	CKD_PGS	EUR	1989	-0.0036376	0.0223967	0.870994
MYRF_Q9Y2G1_seq.8843.34	CKD_PGS	EUR	1989	-0.0511103	0.0220181	0.0203727
ADAMTS3_O15072_seq.8845.2	CKD_PGS	EUR	1989	-0.0350651	0.0218533	0.10875
PLA2G2C_Q5R387_seq.8850.5	CKD_PGS	EUR	1989	-0.0225514	0.0223451	0.312985
SUN3_Q8TAQ9_seq.8852.10	CKD_PGS	EUR	1989	-0.0286001	0.0220609	0.194985
CLEC4A_Q9UMR7_seq.8853.2	CKD_PGS	EUR	1989	0.0268189	0.0219996	0.222965
BATF3_Q9NR55_seq.8858.21	CKD_PGS	EUR	1989	-0.0116015	0.0222213	0.601668
CA11_O75493_seq.8859.51	CKD_PGS	EUR	1989	-0.00423362	0.0227008	0.852075
PIK3R1_P27986_seq.8863.3	CKD_PGS	EUR	1989	0.00391092	0.0222455	0.860463
CENPW_Q5EE01_seq.8864.59	CKD_PGS	EUR	1989	-0.0170923	0.0220885	0.439137
QPCTL_Q9NXS2_seq.8866.53	CKD_PGS	EUR	1989	-0.0078009	0.0224197	0.727916
PAEP_P09466_seq.8867.18	CKD_PGS	EUR	1989	-0.0268202	0.0230663	0.245074
Fc_MOUSE_Q99LC4_seq.8868.4	CKD_PGS	EUR	1989	-0.0095701	0.0225396	0.671182
BTN2A1_Q7KYR7_seq.8869.5	CKD_PGS	EUR	1989	0.0181539	0.0222035	0.413675
NPM1_P06748_seq.8870.38	CKD_PGS	EUR	1989	-0.0415148	0.0219639	0.0588861
SEC61G_P60059_seq.8872.1	CKD_PGS	EUR	1989	-0.0273098	0.0225358	0.225718
CLN5_O75503_seq.8874.53	CKD_PGS	EUR	1989	-0.0291448	0.0218445	0.182293
NRXN2_P58401_seq.8876.51	CKD_PGS	EUR	1989	-0.0191979	0.02234	0.390251
EVA1C_P58658_seq.8877.22	CKD_PGS	EUR	1989	0.00622707	0.0223516	0.780584
YTHDC1_Q96MU7_seq.8878.48	CKD_PGS	EUR	1989	-0.0265126	0.0224333	0.237413
ADAM17_P78536_seq.8882.1	CKD_PGS	EUR	1989	0.020272	0.0238444	0.39533
CACNA2D3_Q8IZS8_seq.8885.6	CKD_PGS	EUR	1989	-0.0628918	0.0226775	0.00560107
NUDC_Q9Y266_seq.8887.21	CKD_PGS	EUR	1989	0.0311124	0.0231725	0.179543
SMIM9_A6NGZ8_seq.8888.33	CKD_PGS	EUR	1989	-0.00388677	0.0216217	0.857358
CCPG1_Q9ULG6_seq.8889.5	CKD_PGS	EUR	1989	-0.0182605	0.0224322	0.415726
TMEM132B_Q14DG7_seq.8890.9	CKD_PGS	EUR	1989	-0.0297884	0.0224403	0.184514
CPVL_Q9H3G5_seq.8891.7	CKD_PGS	EUR	1989	0.0131775	0.0211851	0.534003
PEAR1_Q5VY43_seq.8892.14	CKD_PGS	EUR	1989	0.00607075	0.0231357	0.793043
PARP1_P09874_seq.8893.29	CKD_PGS	EUR	1989	0.0430989	0.0223419	0.0538666
HNRNPAB_Q99729_seq.8894.80	CKD_PGS	EUR	1989	-0.014086	0.022228	0.526346
LRRC37A2_A6NM11_seq.8897.3	CKD_PGS	EUR	1989	-0.0197043	0.021765	0.365407
Fc_MOUSE_Q99LC4_seq.8898.19	CKD_PGS	EUR	1989	-0.00057653	0.0221973	0.979282
UGT1A8_Q9HAW9_seq.8899.75	CKD_PGS	EUR	1989	2.4725e-05	0.0218572	0.999098
NEO1_Q92859_seq.8900.28	CKD_PGS	EUR	1989	-0.0614115	0.0218425	0.00497892
YWHAG_P61981_seq.8901.40	CKD_PGS	EUR	1989	0.00629431	0.0223155	0.777927
COX6C_P09669_seq.8903.1	CKD_PGS	EUR	1989	-0.0190966	0.0220187	0.385887
KCNMB3_Q9NPA1_seq.8905.20	CKD_PGS	EUR	1989	0.00540815	0.0222024	0.807579
LRTM2_Q8N967_seq.8906.60	CKD_PGS	EUR	1989	0.0259445	0.022336	0.245555
UGT2A1_Q9Y4X1_seq.8907.11	CKD_PGS	EUR	1989	0.00848579	0.022228	0.70268
KCNE5_Q9UJ90_seq.8908.14	CKD_PGS	EUR	1989	-0.0175691	0.0221434	0.427627
GNPDA1_P46926_seq.8909.77	CKD_PGS	EUR	1989	-0.0477789	0.022044	0.0303211
SIGLEC11_Q96RL6_seq.8913.22	CKD_PGS	EUR	1989	-0.0194753	0.0222491	0.3815
STIM1_Q13586_seq.8916.32	CKD_PGS	EUR	1989	0.0219047	0.0225326	0.331103
PTK2B_Q14289_seq.8918.64	CKD_PGS	EUR	1989	0.0201104	0.022792	0.377699
PABPN1_Q86U42_seq.8921.139	CKD_PGS	EUR	1989	-0.000774808	0.0227067	0.972783
TMCC3_Q9ULS5_seq.8922.4	CKD_PGS	EUR	1989	0.00214027	0.0222213	0.92328
GALNT16_Q8N428_seq.8923.94	CKD_PGS	EUR	1989	0.0327907	0.0219701	0.135725
CALY_Q9NYX4_seq.8924.55	CKD_PGS	EUR	1989	0.038159	0.0221613	0.0852486
RRM2B_Q7LG56_seq.8925.25	CKD_PGS	EUR	1989	0.0179066	0.0227649	0.431618
C7orf73_E0CX11_seq.8927.6	CKD_PGS	EUR	1989	0.0161064	0.0222468	0.469159
BDP1_A6H8Y1_seq.8929.7	CKD_PGS	EUR	1989	-0.00969579	0.022408	0.665285
G0S2_P27469_seq.8931.124	CKD_PGS	EUR	1989	0.0226145	0.0222921	0.310488
ENTPD6_O75354_seq.8932.1	CKD_PGS	EUR	1989	-0.0103859	0.0222426	0.640598
MEF2C_Q06413_seq.8933.84	CKD_PGS	EUR	1989	-0.0101025	0.022371	0.651613
ABCC6_O95255_seq.8935.22	CKD_PGS	EUR	1989	-0.0539688	0.0225894	0.0169821
NLGN3_Q9NZ94_seq.8941.4	CKD_PGS	EUR	1989	-0.0198064	0.0215477	0.358108
MRPL21_Q7Z2W9_seq.8942.2	CKD_PGS	EUR	1989	0.0203169	0.0229577	0.376279
Fc_MOUSE_Q99LC4_seq.8944.42	CKD_PGS	EUR	1989	-0.0460034	0.0222908	0.039169
FAM175B_Q15018_seq.8945.7	CKD_PGS	EUR	1989	0.0204941	0.0230595	0.374248
NR1H4_Q96RI1_seq.8946.38	CKD_PGS	EUR	1989	-0.0534189	0.0223671	0.0170211
Fc_MOUSE_Q99LC4_seq.8947.268	CKD_PGS	EUR	1989	0.00395194	0.0220715	0.857916
ADAM19_Q9H013_seq.8948.13	CKD_PGS	EUR	1989	0.00903115	0.0220292	0.681877
Fc_MOUSE_Q99LC4_seq.8949.3	CKD_PGS	EUR	1989	-0.0284414	0.022019	0.196622
CLCA2_Q9UQC9_seq.8950.4	CKD_PGS	EUR	1989	-0.000619138	0.0225578	0.978106
CSPG4_Q6UVK1_seq.8951.162	CKD_PGS	EUR	1989	-0.0175324	0.0219312	0.424138
HDGF_P51858_seq.8953.47	CKD_PGS	EUR	1989	0.0172175	0.0228051	0.450348
MAP4K1_Q92918_seq.8954.30	CKD_PGS	EUR	1989	0.0385783	0.022844	0.0914208
GLT8D1_Q68CQ7_seq.8955.60	CKD_PGS	EUR	1989	-0.0491181	0.0218673	0.0248024
SCARF2_Q96GP6_seq.8956.96	CKD_PGS	EUR	1989	0.00160169	0.0216987	0.941165
ERLEC1_Q96DZ1_seq.8957.72	CKD_PGS	EUR	1989	0.0416495	0.0224385	0.0635796
CHL1_O00533_seq.8958.51	CKD_PGS	EUR	1989	-0.038508	0.0222136	0.0831574
ADAM17_P78536_seq.8959.61	CKD_PGS	EUR	1989	-0.0163897	0.0224463	0.46537
ERAP2_Q6P179_seq.8960.3	CKD_PGS	EUR	1989	0.00978304	0.0228048	0.667977
RPS6KB1_P23443_seq.8962.48	CKD_PGS	EUR	1989	-0.0353074	0.022403	0.115184
VTI1B_Q9UEU0_seq.8963.8	CKD_PGS	EUR	1989	0.0326783	0.0228894	0.153548
Fc_MOUSE_Q99LC4_seq.8964.14	CKD_PGS	EUR	1989	-0.0521806	0.0222759	0.0192555
DUSP26_Q9BV47_seq.8967.6	CKD_PGS	EUR	1989	0.0223325	0.0223715	0.318277
CD14_P08571_seq.8969.49	CKD_PGS	EUR	1989	-0.00796397	0.0222787	0.720778
RIPK2_O43353_seq.8970.9	CKD_PGS	EUR	1989	0.0363654	0.0231064	0.115689
NRXN1_Q9ULB1_seq.8971.9	CKD_PGS	EUR	1989	-0.0273755	0.0228738	0.231526
FCRL4_Q96PJ5_seq.8973.23	CKD_PGS	EUR	1989	0.0374399	0.0227399	0.0998331
COL15A1_P39059_seq.8974.172	CKD_PGS	EUR	1989	0.119919	0.0220258	5.84402e-08
RQCD1_Q92600_seq.8975.26	CKD_PGS	EUR	1989	0.0145006	0.0232828	0.533484
B4GALNT1_Q00973_seq.8976.13	CKD_PGS	EUR	1989	-0.0235786	0.0226789	0.29862
MAP4K3_Q8IVH8_seq.8978.30	CKD_PGS	EUR	1989	-0.00784789	0.022211	0.723877
Fc_MOUSE_Q99LC4_seq.8979.1	CKD_PGS	EUR	1989	-0.0180337	0.0211409	0.39375
CD200R1L_Q6Q8B3_seq.8980.19	CKD_PGS	EUR	1989	-0.0127929	0.0217221	0.555973
THBS3_P49746_seq.8982.65	CKD_PGS	EUR	1989	-0.0311559	0.0218587	0.15422
GOLM1_Q8NBJ4_seq.8983.7	CKD_PGS	EUR	1989	-0.0210519	0.0229672	0.359461
SERAC1_Q96JX3_seq.8985.13	CKD_PGS	EUR	1989	-0.025425	0.0222294	0.252863
SCUBE1_Q8IWY4_seq.8989.40	CKD_PGS	EUR	1989	-0.0194449	0.0228648	0.395189
ATP1B3_P54709_seq.8990.42	CKD_PGS	EUR	1989	-0.00532208	0.0223425	0.811747
FCRL4_Q96PJ5_seq.8991.115	CKD_PGS	EUR	1989	0.0428218	0.0229854	0.0626102
TMEM2_Q9UHN6_seq.8992.1	CKD_PGS	EUR	1989	-0.0211711	0.0226399	0.349839
RIPK2_O43353_seq.8993.151	CKD_PGS	EUR	1989	0.0515847	0.0221679	0.020066
SLAMF8_Q9P0V8_seq.8994.65	CKD_PGS	EUR	1989	-0.0109206	0.021903	0.618126
HS3ST4_Q9Y661_seq.8998.15	CKD_PGS	EUR	1989	-0.000515684	0.0218305	0.981156
CEACAM3_P40198_seq.8999.19	CKD_PGS	EUR	1989	-0.0187817	0.022364	0.401113
SLC3A1_Q07837_seq.9000.177	CKD_PGS	EUR	1989	-0.0484773	0.021676	0.0254334
SERPINA11_Q86U17_seq.9002.36	CKD_PGS	EUR	1989	-0.0449258	0.0216647	0.0382382
MARCO_Q9UEW3_seq.9003.99	CKD_PGS	EUR	1989	-0.0104502	0.0220673	0.635865
LDLRAD4_O15165_seq.9004.24	CKD_PGS	EUR	1989	0.0108606	0.0232263	0.640123
PLXNA1_Q9UIW2_seq.9005.16	CKD_PGS	EUR	1989	-0.0129465	0.0223148	0.561861
PRRG1_O14668_seq.9008.6	CKD_PGS	EUR	1989	-0.00728716	0.0218402	0.738674
Fc_MOUSE_Q99LC4_seq.9010.3	CKD_PGS	EUR	1989	-0.0246833	0.0223234	0.268986
PRPF6_O94906_seq.9012.1	CKD_PGS	EUR	1989	0.0212577	0.0217347	0.328168
TMEM25_Q86YD3_seq.9014.18	CKD_PGS	EUR	1989	0.0241508	0.0225813	0.284973
PRG3_Q9Y2Y8_seq.9015.1	CKD_PGS	EUR	1989	0.0216459	0.0224705	0.335513
NR1H2_P55055_seq.9016.12	CKD_PGS	EUR	1989	-0.0202788	0.0224655	0.366816
LCT_P09848_seq.9017.58	CKD_PGS	EUR	1989	0.00228739	0.0213255	0.914593
PCDH10_Q9P2E7_seq.9018.38	CKD_PGS	EUR	1989	0.0283895	0.0211413	0.179477
HAVCR1_Q96D42_seq.9021.1	CKD_PGS	EUR	1989	0.00559301	0.0218708	0.798186
DEFB132_Q7Z7B7_seq.9022.49	CKD_PGS	EUR	1989	-0.0246581	0.0220825	0.264286
Fc_MOUSE_Q99LC4_seq.9023.9	CKD_PGS	EUR	1989	-0.00863595	0.0221903	0.697187
AHSP_Q9NZD4_seq.9025.5	CKD_PGS	EUR	1989	-0.0253259	0.0222884	0.255977
BTNL8_Q6UX41_seq.9026.40	CKD_PGS	EUR	1989	-0.00600294	0.0229642	0.793808
NLGN2_Q8NFZ4_seq.9027.10	CKD_PGS	EUR	1989	-0.0271386	0.0212078	0.200819
MTPAP_Q9NVV4_seq.9028.5	CKD_PGS	EUR	1989	0.00832145	0.0226691	0.713596
C17orf89_A1L188_seq.9030.56	CKD_PGS	EUR	1989	-0.0223293	0.0227387	0.326225
ROS1_P08922_seq.9032.30	CKD_PGS	EUR	1989	-0.0271766	0.0222977	0.223064
MXI1_P50539_seq.9035.2	CKD_PGS	EUR	1989	-0.0303762	0.0224927	0.177013
STX18_Q9P2W9_seq.9037.1	CKD_PGS	EUR	1989	-0.0229607	0.022021	0.297227
JTB_O76095_seq.9038.12	CKD_PGS	EUR	1989	0.0460399	0.022148	0.0377702
TOR1AIP1_Q5JTV8_seq.9039.47	CKD_PGS	EUR	1989	-0.0337075	0.0215261	0.117534
EPDR1_Q9UM22_seq.9040.144	CKD_PGS	EUR	1989	-0.042518	0.0222933	0.0566386
TFIP11_Q9UBB9_seq.9043.7	CKD_PGS	EUR	1989	-0.0279348	0.0218734	0.201713
CNTNAP5_Q8WYK1_seq.9044.1	CKD_PGS	EUR	1989	-0.0315566	0.022242	0.156119
SLC27A2_O14975_seq.9045.3	CKD_PGS	EUR	1989	0.0261308	0.0224272	0.244104
Fc_MOUSE_Q99LC4_seq.9046.46	CKD_PGS	EUR	1989	0.0253147	0.0222219	0.254766
SLC16A3_O15427_seq.9049.2	CKD_PGS	EUR	1989	0.0100087	0.0223137	0.653811
RSRP1_Q9BUV0_seq.9050.170	CKD_PGS	EUR	1989	-0.00371842	0.0229457	0.871281
IL32_P24001_seq.9051.13	CKD_PGS	EUR	1989	-0.028941	0.0218082	0.184641
CRIP2_P52943_seq.9053.16	CKD_PGS	EUR	1989	0.0332387	0.0219656	0.130385
Fc_MOUSE_Q99LC4_seq.9054.8	CKD_PGS	EUR	1989	-0.0283647	0.0228483	0.214594
MYZAP_P0CAP1_seq.9055.81	CKD_PGS	EUR	1989	-0.0296869	0.0227195	0.191478
ADRM1_Q16186_seq.9057.19	CKD_PGS	EUR	1989	0.00190873	0.0225367	0.932513
TIMM21_Q9BVV7_seq.9058.1	CKD_PGS	EUR	1989	-0.0248813	0.0220209	0.258658
RAPGEF5_Q92565_seq.9059.14	CKD_PGS	EUR	1989	-0.0491546	0.0220626	0.0259956
IGSF9B_Q9UPX0_seq.9060.27	CKD_PGS	EUR	1989	0.00405887	0.0226244	0.85764
ARHGEF10_O15013_seq.9061.3	CKD_PGS	EUR	1989	-0.0165701	0.0222862	0.457259
Fc_MOUSE_Q99LC4_seq.9063.9	CKD_PGS	EUR	1989	-0.0310795	0.0225188	0.167694
RNF215_Q9Y6U7_seq.9064.12	CKD_PGS	EUR	1989	0.0304534	0.0233988	0.193242
Fc_MOUSE_Q99LC4_seq.9067.152	CKD_PGS	EUR	1989	-0.00289949	0.0216981	0.89371
JAKMIP3_Q5VZ66_seq.9068.17	CKD_PGS	EUR	1989	5.3344e-05	0.0222927	0.998091
C17orf67_Q0P5P2_seq.9070.1	CKD_PGS	EUR	1989	0.00992709	0.0223675	0.657223
Fc_MOUSE_Q99LC4_seq.9073.35	CKD_PGS	EUR	1989	-0.0102227	0.0224976	0.649597
FAXDC2_Q96IV6_seq.9074.6	CKD_PGS	EUR	1989	-0.05192	0.0224353	0.0207588
KIAA1024_Q9UPX6_seq.9075.121	CKD_PGS	EUR	1989	-0.0139032	0.0225043	0.536777
PENK_P01210_seq.9076.25	CKD_PGS	EUR	1989	0.0686765	0.0218922	0.00173189
MAN1A2_O60476_seq.9077.10	CKD_PGS	EUR	1989	-0.0780492	0.0219334	0.000381841
SNTB1_Q13884_seq.9078.207	CKD_PGS	EUR	1989	0.0164768	0.0226898	0.467817
Fc_MOUSE_Q99LC4_seq.9080.1	CKD_PGS	EUR	1989	-0.0187578	0.0227514	0.409773
SLC30A3_Q99726_seq.9081.39	CKD_PGS	EUR	1989	-0.0169502	0.0223532	0.448368
SEL1L2_Q5TEA6_seq.9082.25	CKD_PGS	EUR	1989	-0.0298595	0.0222173	0.17911
NHLRC3_Q5JS37_seq.9087.8	CKD_PGS	EUR	1989	0.019067	0.0216338	0.378234
Fc_MOUSE_Q99LC4_seq.9088.20	CKD_PGS	EUR	1989	-0.020824	0.0224879	0.354554
JPH3_Q8WXH2_seq.9089.77	CKD_PGS	EUR	1989	0.00441113	0.0221917	0.84246
SYTL4_Q96C24_seq.9090.9	CKD_PGS	EUR	1989	0.020607	0.0212781	0.332934
ANGPTL1_O95841_seq.9092.33	CKD_PGS	EUR	1989	-0.00882138	0.0229789	0.701101
CLEC4C_Q8WTT0_seq.9094.5	CKD_PGS	EUR	1989	-0.00314631	0.0225283	0.888943
MTFR1_Q15390_seq.9095.5	CKD_PGS	EUR	1989	-0.0185537	0.0225534	0.410803
KIAA1324_Q6UXG2_seq.9097.5	CKD_PGS	EUR	1989	-0.030638	0.0226804	0.176895
SYT5_O00445_seq.9099.19	CKD_PGS	EUR	1989	-0.0018211	0.0224995	0.935498
C5orf46_Q6UWT4_seq.9100.32	CKD_PGS	EUR	1989	0.0241595	0.0232363	0.298594
ZFYVE27_Q5T4F4_seq.9102.28	CKD_PGS	EUR	1989	0.0608395	0.0233592	0.00926934
LYSMD4_Q5XG99_seq.9106.87	CKD_PGS	EUR	1989	-0.0270693	0.0219747	0.218155
ARMC10_Q8N2F6_seq.9107.59	CKD_PGS	EUR	1989	0.00669021	0.0219636	0.7607
Fc_MOUSE_Q99LC4_seq.9108.48	CKD_PGS	EUR	1989	-0.022528	0.0227489	0.322153
SYT17_Q9BSW7_seq.9110.2	CKD_PGS	EUR	1989	0.00225065	0.0221902	0.919223
JPH4_Q96JJ6_seq.9111.40	CKD_PGS	EUR	1989	0.0121519	0.0222934	0.585754
UMODL1_Q5DID0_seq.9114.84	CKD_PGS	EUR	1989	0.0259089	0.0225651	0.25103
ADAMDEC1_O15204_seq.9115.78	CKD_PGS	EUR	1989	-0.0302964	0.0222119	0.172732
HEPACAM2_A8MVW5_seq.9116.28	CKD_PGS	EUR	1989	-0.0594374	0.0222894	0.00772431
IL36G_Q9NZH8_seq.9117.4	CKD_PGS	EUR	1989	0.0107837	0.0219787	0.623735
PSD2_Q9BQI7_seq.9118.7	CKD_PGS	EUR	1989	0.0212917	0.0226093	0.34645
FUT2_Q10981_seq.9121.28	CKD_PGS	EUR	1989	-0.0248631	0.0218649	0.255626
Fc_MOUSE_Q99LC4_seq.9122.8	CKD_PGS	EUR	1989	0.00752058	0.0225444	0.738725
DOS_Q8N350_seq.9123.18	CKD_PGS	EUR	1989	-0.0359348	0.0213351	0.0922806
MASP1_P48740_seq.9125.23	CKD_PGS	EUR	1989	-0.0377605	0.0226812	0.0961047
NT5DC3_Q86UY8_seq.9126.171	CKD_PGS	EUR	1989	-0.00420915	0.021422	0.844249
SLC26A5_P58743_seq.9127.4	CKD_PGS	EUR	1989	0.0405412	0.0226781	0.0739815
FLRT3_Q9NZU0_seq.9128.34	CKD_PGS	EUR	1989	-0.0426688	0.022581	0.0589603
CCL26_Q9Y258_seq.9168.31	CKD_PGS	EUR	1989	-0.0166261	0.0213744	0.436748
IL17A_Q16552_seq.9170.24	CKD_PGS	EUR	1989	0.00141386	0.0219808	0.94872
CSRP3_P50461_seq.9171.11	CKD_PGS	EUR	1989	0.0580587	0.0224708	0.00984505
MMP8_P22894_seq.9172.69	CKD_PGS	EUR	1989	-0.00371434	0.0227809	0.870499
PGM1_P36871_seq.9173.21	CKD_PGS	EUR	1989	0.00372488	0.0215621	0.862865
DSCAM_O60469_seq.9175.48	CKD_PGS	EUR	1989	-0.0249361	0.0227604	0.273391
MUC1_P15941_seq.9176.3	CKD_PGS	EUR	1989	-0.00572419	0.0223151	0.797579
FAM3B_P58499_seq.9177.6	CKD_PGS	EUR	1989	0.0433511	0.0223757	0.0528372
NRG1_Q02297_seq.9178.30	CKD_PGS	EUR	1989	0.0148054	0.0220155	0.501345
IFNGR2_P38484_seq.9180.6	CKD_PGS	EUR	1989	-0.0289319	0.02287	0.206
LRP1_Q07954_seq.9182.3	CKD_PGS	EUR	1989	-0.00874194	0.0224967	0.697623
IFNAR1_P17181_seq.9183.7	CKD_PGS	EUR	1989	-0.011653	0.0223703	0.602485
TFF1_P04155_seq.9185.15	CKD_PGS	EUR	1989	-0.0141158	0.0218106	0.51758
HMGN1_P05114_seq.9187.2	CKD_PGS	EUR	1989	-0.0129147	0.0225755	0.567342
CXCL9_Q07325_seq.9188.119	CKD_PGS	EUR	1989	0.0562409	0.0210055	0.00748047
CD63_P08962_seq.9190.7	CKD_PGS	EUR	1989	0.00298419	0.0219106	0.891678
TFF2_Q03403_seq.9191.8	CKD_PGS	EUR	1989	0.0589245	0.0224858	0.00884716
LGALS7_P47929_seq.9196.8	CKD_PGS	EUR	1989	0.00328173	0.0225129	0.884117
LGALS9_O00182_seq.9197.4	CKD_PGS	EUR	1989	0.0368538	0.022149	0.0962905
UBE2G2_P60604_seq.9199.6	CKD_PGS	EUR	1989	0.034482	0.0220586	0.118167
TAGLN2_P37802_seq.9201.13	CKD_PGS	EUR	1989	0.0220817	0.023522	0.347966
ATP5O_P48047_seq.9202.309	CKD_PGS	EUR	1989	0.0238373	0.022435	0.288137
POMC_P01189_seq.9204.33	CKD_PGS	EUR	1989	0.0675821	0.022225	0.00239043
CRYZL1_O95825_seq.9207.60	CKD_PGS	EUR	1989	0.0191787	0.0224748	0.393573
SERPINF1_P36955_seq.9211.19	CKD_PGS	EUR	1989	0.0656593	0.0223993	0.00341424
CTSF_Q9UBX1_seq.9212.22	CKD_PGS	EUR	1989	-0.0310849	0.0220431	0.158642
FTCD_O95954_seq.9213.24	CKD_PGS	EUR	1989	0.00700961	0.0219976	0.750024
USP25_Q9UHP3_seq.9215.117	CKD_PGS	EUR	1989	-0.0156973	0.0232789	0.500192
PLXNB2_O15031_seq.9216.100	CKD_PGS	EUR	1989	-0.0297643	0.0221884	0.179933
NENF_Q9UMX5_seq.9219.70	CKD_PGS	EUR	1989	0.0121145	0.022239	0.585992
EPHB3_P54753_seq.9220.7	CKD_PGS	EUR	1989	-0.00603853	0.0233539	0.795997
ITPRIPL1_Q6GPH6_seq.9221.6	CKD_PGS	EUR	1989	0.0582825	0.0232235	0.0121653
MANF_P55145_seq.9223.11	CKD_PGS	EUR	1989	0.0167215	0.0230721	0.46869
TMUB2_Q71RG4_seq.9226.6	CKD_PGS	EUR	1989	0.0219459	0.0227775	0.335419
CTRL_P40313_seq.9229.9	CKD_PGS	EUR	1989	-0.0314766	0.0224362	0.160792
IMPAD1_Q9NX62_seq.9231.23	CKD_PGS	EUR	1989	0.00735199	0.0222605	0.741231
TFPI2_P48307_seq.9233.71	CKD_PGS	EUR	1989	-0.0202064	0.0224733	0.368694
TWSG1_Q9GZX9_seq.9234.8	CKD_PGS	EUR	1989	0.0715817	0.0223744	0.00139964
PLXDC1_Q8IUK5_seq.9235.3	CKD_PGS	EUR	1989	-0.00449376	0.0202934	0.824773
ACP2_P11117_seq.9237.54	CKD_PGS	EUR	1989	0.0395226	0.0224651	0.0786837
SIRPG_Q9P1W8_seq.9241.40	CKD_PGS	EUR	1989	-0.0233673	0.0220708	0.289848
LYG1_Q8N1E2_seq.9243.10	CKD_PGS	EUR	1989	0.0443749	0.0217737	0.0416828
PPT1_P50897_seq.9244.27	CKD_PGS	EUR	1989	0.0482269	0.0229326	0.0355937
Fc_MOUSE_Q99LC4_seq.9246.1	CKD_PGS	EUR	1989	0.0186949	0.0222196	0.400242
MYDGF_Q969H8_seq.9248.36	CKD_PGS	EUR	1989	0.0433984	0.0229838	0.0591439
TMEM9_Q9P0T7_seq.9249.17	CKD_PGS	EUR	1989	0.016689	0.022334	0.455003
MAN2B2_Q9Y2E5_seq.9251.28	CKD_PGS	EUR	1989	0.00244693	0.0224671	0.913284
ABO_P16442_seq.9253.52	CKD_PGS	EUR	1989	-0.0165456	0.0220448	0.453017
FCER1A_P12319_seq.9254.18	CKD_PGS	EUR	1989	-0.0521655	0.0222267	0.0190251
IL17C_Q9P0M4_seq.9255.5	CKD_PGS	EUR	1989	0.0191776	0.0215203	0.372963
NPTX1_Q15818_seq.9256.78	CKD_PGS	EUR	1989	-0.0284859	0.0224247	0.20413
TACO1_Q9BSH4_seq.9257.14	CKD_PGS	EUR	1989	0.0171383	0.0231049	0.458321
Fc_MOUSE_Q99LC4_seq.9258.14	CKD_PGS	EUR	1989	0.0174997	0.0221385	0.429352
SIAE_Q9HAT2_seq.9263.57	CKD_PGS	EUR	1989	0.040622	0.0231424	0.0793615
CTSO_P43234_seq.9264.11	CKD_PGS	EUR	1989	0.0356431	0.0226976	0.116496
GLIPR1_P48060_seq.9265.10	CKD_PGS	EUR	1989	-0.00587788	0.0225357	0.794254
TREM1_Q9NP99_seq.9266.1	CKD_PGS	EUR	1989	0.0475006	0.0224396	0.0343999
CPA4_Q9UI42_seq.9267.2	CKD_PGS	EUR	1989	-0.00965971	0.0230229	0.674845
STIM1_Q13586_seq.9271.101	CKD_PGS	EUR	1989	-0.0354789	0.0221009	0.108585
SIGLEC5_O15389_seq.9275.2	CKD_PGS	EUR	1989	0.0379217	0.0192407	0.0488735
CPA2_P48052_seq.9276.7	CKD_PGS	EUR	1989	0.0127555	0.0221695	0.565111
CXCL12_P48061_seq.9278.9	CKD_PGS	EUR	1989	0.0377708	0.0229718	0.100289
Fc_MOUSE_Q99LC4_seq.9281.50	CKD_PGS	EUR	1989	-0.0209434	0.0222084	0.345776
CRISP2_P16562_seq.9282.12	CKD_PGS	EUR	1989	-0.00426554	0.0226053	0.85035
CD44_P16070_seq.9283.8	CKD_PGS	EUR	1989	-0.00456618	0.0217557	0.83378
SPR_P35270_seq.9287.6	CKD_PGS	EUR	1989	-0.0292093	0.0218354	0.181147
FKBP7_Q9Y680_seq.9288.7	CKD_PGS	EUR	1989	0.0572287	0.0229426	0.0126972
RMDN3_Q96TC7_seq.9290.8	CKD_PGS	EUR	1989	-0.0440204	0.0226445	0.0520402
MFAP2_P55001_seq.9294.45	CKD_PGS	EUR	1989	0.0848558	0.0222346	0.000139598
PTPRD_P23468_seq.9296.15	CKD_PGS	EUR	1989	0.0199189	0.0224871	0.375838
B3GNT8_Q7Z7M8_seq.9297.12	CKD_PGS	EUR	1989	-0.0357741	0.0227091	0.115344
GADD45GIP1_Q8TAE8_seq.9302.90	CKD_PGS	EUR	1989	-0.0325492	0.0223995	0.14635
DEFB118_Q96PH6_seq.9306.7	CKD_PGS	EUR	1989	-0.0195373	0.0223783	0.382743
CD8B_P10966_seq.9310.2	CKD_PGS	EUR	1989	-0.0291076	0.0221113	0.188189
AZGP1_P25311_seq.9312.8	CKD_PGS	EUR	1989	0.051024	0.0216281	0.0184137
CBLN1_P23435_seq.9313.27	CKD_PGS	EUR	1989	-0.0313573	0.0211249	0.137869
PSG5_Q15238_seq.9314.9	CKD_PGS	EUR	1989	-0.015164	0.0224347	0.499172
MUL1_Q969V5_seq.9315.16	CKD_PGS	EUR	1989	-0.00263361	0.0230508	0.909049
WFDC1_Q9HC57_seq.9316.67	CKD_PGS	EUR	1989	0.0815098	0.0217821	0.000187737
LRRC25_Q8N386_seq.9317.4	CKD_PGS	EUR	1989	-0.0298431	0.0220039	0.175171
TMED4_Q7Z7H5_seq.9319.59	CKD_PGS	EUR	1989	-0.0254949	0.0215963	0.237937
NMB_P08949_seq.9321.400	CKD_PGS	EUR	1989	0.041196	0.0220077	0.06137
RCN1_Q15293_seq.9322.15	CKD_PGS	EUR	1989	-0.00595343	0.022578	0.792052
ITIH2_P19823_seq.9326.33	CKD_PGS	EUR	1989	-0.0193784	0.0220668	0.379957
LYPD1_Q8N2G4_seq.9327.3	CKD_PGS	EUR	1989	-0.00492944	0.0219875	0.822631
TREML1_Q86YW5_seq.9329.28	CKD_PGS	EUR	1989	0.0440553	0.0229305	0.0548433
DEFB136_Q30KP8_seq.9332.6	CKD_PGS	EUR	1989	0.0279104	0.0217793	0.200164
ERP27_Q96DN0_seq.9333.59	CKD_PGS	EUR	1989	0.0540961	0.0222902	0.0153175
PSG9_Q00887_seq.9335.28	CKD_PGS	EUR	1989	0.0320482	0.0226143	0.156593
TAC1_P20366_seq.9337.43	CKD_PGS	EUR	1989	0.00435205	0.0221239	0.844073
Fc_MOUSE_Q99LC4_seq.9338.2	CKD_PGS	EUR	1989	-0.0466684	0.0224112	0.037437
FKBP2_P26885_seq.9339.204	CKD_PGS	EUR	1989	0.0241549	0.0233212	0.300448
FKBP14_Q9NWM8_seq.9340.17	CKD_PGS	EUR	1989	0.0451961	0.0234605	0.0541884
PDGFD_Q9GZP0_seq.9341.1	CKD_PGS	EUR	1989	0.0138299	0.0225343	0.539467
IL2RB_P14784_seq.9343.16	CKD_PGS	EUR	1989	0.0539325	0.0224617	0.0164385
WFDC13_Q8IUB5_seq.9345.436	CKD_PGS	EUR	1989	0.0248012	0.0222667	0.265489
Fc_MOUSE_Q99LC4_seq.9347.13	CKD_PGS	EUR	1989	-0.00984838	0.0218113	0.65166
C1RL_Q9NZP8_seq.9348.1	CKD_PGS	EUR	1989	0.0189701	0.0228103	0.40571
FSTL4_Q6MZW2_seq.9350.3	CKD_PGS	EUR	1989	-0.0481366	0.0228338	0.035146
Fc_MOUSE_Q99LC4_seq.9353.8	CKD_PGS	EUR	1989	-0.0180556	0.0224264	0.420856
Fc_MOUSE_Q99LC4_seq.9355.26	CKD_PGS	EUR	1989	0.0151633	0.0222651	0.495929
CREG1_O75629_seq.9357.4	CKD_PGS	EUR	1989	0.00457711	0.0224991	0.838815
Fc_MOUSE_Q99LC4_seq.9358.3	CKD_PGS	EUR	1989	0.0271081	0.0218052	0.213944
DLK2_Q6UY11_seq.9359.9	CKD_PGS	EUR	1989	0.0740739	0.0219649	0.000759614
EDIL3_O43854_seq.9360.33	CKD_PGS	EUR	1989	-0.0411412	0.0228849	0.072371
PCDHAC2_Q9Y5I4_seq.9361.7	CKD_PGS	EUR	1989	0.0516522	0.0221497	0.0198029
Fc_MOUSE_Q99LC4_seq.9362.11	CKD_PGS	EUR	1989	0.0288627	0.0229211	0.2081
CT55_Q8WUE5_seq.9363.11	CKD_PGS	EUR	1989	-0.0054378	0.0222349	0.806821
EYS_Q5T1H1_seq.9365.91	CKD_PGS	EUR	1989	-0.00101444	0.0222323	0.963611
IL21R_Q9HBE5_seq.9366.54	CKD_PGS	EUR	1989	0.019355	0.0209443	0.355537
LRTM1_Q9HBL6_seq.9368.64	CKD_PGS	EUR	1989	-0.0148709	0.0222538	0.504059
LRRC4C_Q9HCJ2_seq.9369.174	CKD_PGS	EUR	1989	-0.0152956	0.0227799	0.502009
GGH_Q92820_seq.9370.69	CKD_PGS	EUR	1989	-0.0348554	0.0221299	0.115408
MPZL2_O60487_seq.9372.157	CKD_PGS	EUR	1989	-0.0314934	0.0224441	0.160716
Fc_MOUSE_Q99LC4_seq.9373.405	CKD_PGS	EUR	1989	-0.0365625	0.0223102	0.101409
NNAT_Q16517_seq.9374.24	CKD_PGS	EUR	1989	-0.0147643	0.0223046	0.508089
KITLG_P21583_seq.9377.25	CKD_PGS	EUR	1989	0.0218735	0.0222877	0.326508
FIBCD1_Q8N539_seq.9378.6	CKD_PGS	EUR	1989	0.00309463	0.0220815	0.888559
SMIM10_Q96HG1_seq.9379.248	CKD_PGS	EUR	1989	0.00278365	0.0211191	0.89515
PLA2G12B_Q9BX93_seq.9380.2	CKD_PGS	EUR	1989	-0.0283813	0.0220952	0.199118
CHI3L2_Q15782_seq.9383.24	CKD_PGS	EUR	1989	-0.0210896	0.0222924	0.344243
CAMP_P49913_seq.9384.17	CKD_PGS	EUR	1989	0.064939	0.0222079	0.00349351
GAA_P10253_seq.9385.4	CKD_PGS	EUR	1989	-0.00817886	0.0215686	0.704578
TTC9B_Q8N6N2_seq.9386.42	CKD_PGS	EUR	1989	-0.0095368	0.0226157	0.673298
Fc_MOUSE_Q99LC4_seq.9387.13	CKD_PGS	EUR	1989	-0.00937851	0.0229273	0.682544
MCEE_Q96PE7_seq.9388.18	CKD_PGS	EUR	1989	0.0321252	0.0228447	0.15981
Fc_MOUSE_Q99LC4_seq.9389.12	CKD_PGS	EUR	1989	0.00148131	0.0223091	0.947066
PCSK1N_Q9UHG2_seq.9391.60	CKD_PGS	EUR	1989	0.0678872	0.0217836	0.00185693
MGAT4A_Q9UM21_seq.9392.43	CKD_PGS	EUR	1989	-0.0197466	0.0224886	0.380012
CPQ_Q9Y646_seq.9394.19	CKD_PGS	EUR	1989	-0.0429651	0.0224215	0.0554779
GALP_Q9UBC7_seq.9398.30	CKD_PGS	EUR	1989	0.00365551	0.0222765	0.869672
TRABD2A_Q86V40_seq.9401.57	CKD_PGS	EUR	1989	0.0193757	0.0220005	0.378591
DCBLD1_Q8N8Z6_seq.9402.18	CKD_PGS	EUR	1989	0.0319897	0.0223701	0.152869
TPSAB1_Q15661_seq.9409.11	CKD_PGS	EUR	1989	0.0504629	0.0222673	0.0235449
ACVR2B_Q13705_seq.9412.52	CKD_PGS	EUR	1989	-0.0284055	0.0219563	0.195911
CPM_P14384_seq.9416.77	CKD_PGS	EUR	1989	-0.0125082	0.0221883	0.573003
Fc_MOUSE_Q99LC4_seq.9439.454	CKD_PGS	EUR	1989	-0.0277803	0.02203	0.20745
CTSK_P43235_seq.9443.137	CKD_PGS	EUR	1989	-0.0213338	0.0216683	0.32496
DGCR6_Q14129_seq.9444.70	CKD_PGS	EUR	1989	-0.0360044	0.0223213	0.106903
C19orf18_Q8NEA5_seq.9445.44	CKD_PGS	EUR	1989	-0.0256979	0.0223034	0.24938
C4BPA_P04003_seq.9449.150	CKD_PGS	EUR	1989	0.0338898	0.0229476	0.13988
CDK2AP1_O14519_seq.9450.18	CKD_PGS	EUR	1989	-0.0132609	0.0222611	0.551444
UMOD_P07911_seq.9451.20	CKD_PGS	EUR	1989	-0.00439202	0.022197	0.843171
VEGFB_P49765_seq.9453.12	CKD_PGS	EUR	1989	0.0153051	0.0221868	0.490384
CAV2_P51636_seq.9457.3	CKD_PGS	EUR	1989	-0.0571545	0.0223342	0.0105699
FAS_P25445_seq.9459.7	CKD_PGS	EUR	1989	0.0379331	0.0218906	0.0832792
Fc_MOUSE_Q99LC4_seq.9463.26	CKD_PGS	EUR	1989	-0.0528576	0.0223774	0.0182686
Fc_MOUSE_Q99LC4_seq.9467.24	CKD_PGS	EUR	1989	-0.0377614	0.0227369	0.0969132
LMAN2_Q12907_seq.9468.8	CKD_PGS	EUR	1989	0.099914	0.0213515	3.07158e-06
METTL24_Q5JXM2_seq.9470.15	CKD_PGS	EUR	1989	-0.0271432	0.0227177	0.232307
ASGR2_P07307_seq.9474.22	CKD_PGS	EUR	1989	-0.0452334	0.0223541	0.0431572
GPX5_O75715_seq.9475.22	CKD_PGS	EUR	1989	-0.0381728	0.0225279	0.090335
PRPSAP1_Q14558_seq.9478.69	CKD_PGS	EUR	1989	0.00284657	0.0228623	0.900924
NUDT9_Q9BW91_seq.9482.110	CKD_PGS	EUR	1989	0.0426018	0.0229827	0.0639388
DSG2_Q14126_seq.9484.75	CKD_PGS	EUR	1989	0.0288949	0.0217037	0.183234
DEFB125_Q8N687_seq.9486.13	CKD_PGS	EUR	1989	-0.0064831	0.022615	0.774393
GHRH_P01286_seq.9487.60	CKD_PGS	EUR	1989	-0.0473858	0.0222338	0.0331917
C4orf32_Q8N8J7_seq.9490.3	CKD_PGS	EUR	1989	-0.0103663	0.0224374	0.644127
Fc_MOUSE_Q99LC4_seq.9491.13	CKD_PGS	EUR	1989	-0.0512122	0.0230546	0.026441
Fc_MOUSE_Q99LC4_seq.9492.5	CKD_PGS	EUR	1989	0.0455175	0.0228473	0.0464812
Fc_MOUSE_Q99LC4_seq.9493.56	CKD_PGS	EUR	1989	-0.0216213	0.0218774	0.323129
CXCL17_Q6UXB2_seq.9495.10	CKD_PGS	EUR	1989	-0.0454967	0.0223036	0.0414947
Fc_MOUSE_Q99LC4_seq.9497.3	CKD_PGS	EUR	1989	0.0353768	0.022346	0.11355
Fc_MOUSE_Q99LC4_seq.9500.5	CKD_PGS	EUR	1989	0.0328422	0.0217727	0.13161
NMS_Q5H8A3_seq.9503.1	CKD_PGS	EUR	1989	-0.0277349	0.0226742	0.221403
RAB27A_P51159_seq.9504.19	CKD_PGS	EUR	1989	-0.00387672	0.0215875	0.857499
APOL1_O14791_seq.9506.10	CKD_PGS	EUR	1989	-0.0234604	0.0221086	0.288754
Fc_MOUSE_Q99LC4_seq.9508.104	CKD_PGS	EUR	1989	-0.0249569	0.0229113	0.276163
TMEM38B_Q9NVV0_seq.9509.4	CKD_PGS	EUR	1989	-0.0297091	0.0226388	0.189569
NXPH2_O95156_seq.9511.61	CKD_PGS	EUR	1989	-0.00780109	0.0224403	0.72815
Fc_MOUSE_Q99LC4_seq.9512.24	CKD_PGS	EUR	1989	-0.0647557	0.0222731	0.00368571
FGF22_Q9HCT0_seq.9513.9	CKD_PGS	EUR	1989	-0.0241361	0.0222977	0.279186
PLA1A_Q53H76_seq.9518.95	CKD_PGS	EUR	1989	0.0234445	0.0224566	0.296619
AIFM1_O95831_seq.9522.3	CKD_PGS	EUR	1989	0.0102323	0.0234126	0.66213
ITM2C_Q9NQX7_seq.9523.34	CKD_PGS	EUR	1989	-0.0433173	0.0226127	0.0555585
SPATA31D4_Q6ZUB0_seq.9524.46	CKD_PGS	EUR	1989	-0.0164015	0.0208709	0.432047
PTK7_Q13308_seq.9525.1	CKD_PGS	EUR	1989	-0.00676809	0.0218124	0.756376
CLPSL1_A2RUU4_seq.9526.3	CKD_PGS	EUR	1989	0.000335809	0.0224423	0.988063
Fc_MOUSE_Q99LC4_seq.9530.6	CKD_PGS	EUR	1989	0.00675712	0.0221408	0.760255
LST1_O00453_seq.9531.24	CKD_PGS	EUR	1989	-0.00892545	0.0224631	0.691161
WBP1L_Q9NX94_seq.9532.5	CKD_PGS	EUR	1989	-0.0472925	0.0225617	0.036197
Fc_MOUSE_Q99LC4_seq.9535.14	CKD_PGS	EUR	1989	0.00344513	0.0225036	0.878341
EDDM3A_Q14507_seq.9536.16	CKD_PGS	EUR	1989	0.00739327	0.0225468	0.743016
Fc_MOUSE_Q99LC4_seq.9539.25	CKD_PGS	EUR	1989	-0.0147458	0.0222486	0.507552
B3GALT1_Q9Y5Z6_seq.9541.15	CKD_PGS	EUR	1989	-0.0262826	0.0224822	0.242528
COG8_Q96MW5_seq.9543.131	CKD_PGS	EUR	1989	-0.00772407	0.0223396	0.729563
C7orf69_Q9H7B7_seq.9544.24	CKD_PGS	EUR	1989	-0.00646007	0.0225229	0.774278
GZMK_P49863_seq.9545.156	CKD_PGS	EUR	1989	-0.0121846	0.0226011	0.589867
EMID1_Q96A84_seq.9547.29	CKD_PGS	EUR	1989	-0.0036198	0.0226306	0.872935
TTC17_Q96AE7_seq.9550.153	CKD_PGS	EUR	1989	0.0218959	0.0218706	0.316873
MANSC1_Q9H8J5_seq.9557.5	CKD_PGS	EUR	1989	0.0325309	0.0217235	0.134425
VCAN_P13611_seq.9561.21	CKD_PGS	EUR	1989	0.00955033	0.0222836	0.668275
PAWR_Q96IZ0_seq.9565.6	CKD_PGS	EUR	1989	0.0212084	0.0233435	0.363706
Fc_MOUSE_Q99LC4_seq.9566.103	CKD_PGS	EUR	1989	-0.0130986	0.0211978	0.536696
FCAMR_Q8WWV6_seq.9568.289	CKD_PGS	EUR	1989	0.0212863	0.0228479	0.35163
TXNDC11_Q6PKC3_seq.9573.108	CKD_PGS	EUR	1989	0.0178044	0.0221689	0.422
BIN1_O00499_seq.9574.11	CKD_PGS	EUR	1989	-0.0220893	0.0219731	0.314881
MNX1_P50219_seq.9576.58	CKD_PGS	EUR	1989	-0.0197485	0.0217858	0.36479
SYT2_Q8N9I0_seq.9577.26	CKD_PGS	EUR	1989	-0.00849632	0.0220597	0.700167
MANSC4_A6NHS7_seq.9578.263	CKD_PGS	EUR	1989	0.0522562	0.0226535	0.0211713
PRRG4_Q9BZD6_seq.9579.59	CKD_PGS	EUR	1989	-0.0353217	0.0216164	0.102413
LAMC2_Q13753_seq.9580.5	CKD_PGS	EUR	1989	0.00400841	0.0225999	0.859241
PRPF6_O94906_seq.9581.4	CKD_PGS	EUR	1989	-0.0289602	0.0225722	0.199642
SUSD1_Q6UWL2_seq.9582.93	CKD_PGS	EUR	1989	0.01938	0.022023	0.378971
RNF24_Q9Y225_seq.9583.17	CKD_PGS	EUR	1989	-0.00279107	0.0224394	0.901025
Fc_MOUSE_Q99LC4_seq.9584.105	CKD_PGS	EUR	1989	-0.0220209	0.0222889	0.323284
CLMP_Q9H6B4_seq.9585.80	CKD_PGS	EUR	1989	0.00620638	0.0228953	0.78636
COX7A2L_O14548_seq.9590.10	CKD_PGS	EUR	1989	0.0420589	0.0220693	0.0568262
SLC30A5_Q8TAD4_seq.9594.30	CKD_PGS	EUR	1989	0.0189645	0.0236699	0.423108
B4GALT2_O60909_seq.9595.11	CKD_PGS	EUR	1989	-0.0469122	0.0225632	0.0377327
CSMD1_Q96PZ7_seq.9598.23	CKD_PGS	EUR	1989	0.00411023	0.0231475	0.859082
PIANP_Q8IYJ0_seq.9599.6	CKD_PGS	EUR	1989	0.0737638	0.022123	0.000871091
THSD7A_Q9UPZ6_seq.9600.55	CKD_PGS	EUR	1989	-0.0583241	0.0219055	0.00781863
NUP210L_Q5VU65_seq.9606.4	CKD_PGS	EUR	1989	0.0194176	0.0218106	0.373421
PRR27_Q6MZM9_seq.9607.39	CKD_PGS	EUR	1989	-0.0359532	0.0223104	0.107231
ZNF275_Q9NSD4_seq.9609.25	CKD_PGS	EUR	1989	-0.053244	0.0224615	0.0178615
Fc_MOUSE_Q99LC4_seq.9613.16	CKD_PGS	EUR	1989	-0.0343149	0.0224146	0.125951
TIGIT_Q495A1_seq.9638.2	CKD_PGS	EUR	1989	0.0505131	0.0225349	0.0251013
PDGFRL_Q15198_seq.9713.67	CKD_PGS	EUR	1989	-0.00365003	0.0222666	0.869808
IGSF3_O75054_seq.9715.15	CKD_PGS	EUR	1989	-0.0248008	0.0225331	0.271189
MMP16_P51512_seq.9719.145	CKD_PGS	EUR	1989	0.0388384	0.0221011	0.0790205
MMRN2_Q9H8L6_seq.9723.105	CKD_PGS	EUR	1989	-0.018746	0.0226323	0.40761
CCNB1IP1_Q9NPC3_seq.9728.4	CKD_PGS	EUR	1989	0.023672	0.021713	0.275747
GHDC_Q8N2G8_seq.9730.22	CKD_PGS	EUR	1989	0.03419	0.0221117	0.122208
CD96_P40200_seq.9735.44	CKD_PGS	EUR	1989	-0.000770729	0.0215987	0.971538
FAF2_Q96CS3_seq.9738.7	CKD_PGS	EUR	1989	0.0228837	0.0229593	0.31903
MSH2_P43246_seq.9739.4	CKD_PGS	EUR	1989	0.0178762	0.0223806	0.42454
DDX39B_Q13838_seq.9742.59	CKD_PGS	EUR	1989	-0.00663029	0.0221439	0.764652
DNAJA4_Q8WW22_seq.9744.139	CKD_PGS	EUR	1989	0.0137834	0.0226037	0.542075
EIF4E2_O60573_seq.9745.20	CKD_PGS	EUR	1989	0.0212794	0.0227746	0.350239
MARK3_P27448_seq.9747.48	CKD_PGS	EUR	1989	0.0504429	0.0226888	0.0263119
GSTM3_P21266_seq.9748.31	CKD_PGS	EUR	1989	0.0345216	0.0221625	0.119474
YBX1_P67809_seq.9751.72	CKD_PGS	EUR	1989	0.029646	0.0229147	0.195901
EZR_P15311_seq.9753.17	CKD_PGS	EUR	1989	-0.0044862	0.0230329	0.84559
NQO2_P16083_seq.9754.33	CKD_PGS	EUR	1989	0.0168843	0.0225684	0.454466
ENAH_Q8N8S7_seq.9757.29	CKD_PGS	EUR	1989	0.0358946	0.0231597	0.121332
RPS4X_P62701_seq.9758.17	CKD_PGS	EUR	1989	-0.00228825	0.0225971	0.919352
IDO1_P14902_seq.9759.13	CKD_PGS	EUR	1989	0.0280251	0.0228068	0.219291
VASP_P50552_seq.9762.14	CKD_PGS	EUR	1989	0.00800939	0.0215896	0.710689
HNRNPF_P52597_seq.9764.79	CKD_PGS	EUR	1989	-0.000440941	0.0223097	0.984233
NDE1_Q9NXR1_seq.9765.4	CKD_PGS	EUR	1989	0.0063338	0.0229851	0.782914
RIPPLY1_Q0D2K3_seq.9767.22	CKD_PGS	EUR	1989	0.0167537	0.0222916	0.452398
DNER_Q8NFT8_seq.9769.48	CKD_PGS	EUR	1989	-0.0234933	0.0224699	0.2959
NLGN2_Q8NFZ4_seq.9772.153	CKD_PGS	EUR	1989	-0.0182214	0.0221007	0.409772
RNF149_Q8NC42_seq.9773.15	CKD_PGS	EUR	1989	-0.0227364	0.0222658	0.307314
RNF150_Q9ULK6_seq.9774.59	CKD_PGS	EUR	1989	-0.0186252	0.0215015	0.386471
TMEM52B_Q4KMG9_seq.9778.45	CKD_PGS	EUR	1989	0.0393755	0.0219118	0.0724888
HERPUD2_Q9BSE4_seq.9779.63	CKD_PGS	EUR	1989	0.0202175	0.0226843	0.372902
DNAJC11_Q9NVH1_seq.9783.75	CKD_PGS	EUR	1989	-0.0296956	0.0222713	0.182569
IER3_P46695_seq.9786.310	CKD_PGS	EUR	1989	-0.0486879	0.0221452	0.0280241
SYNE2_Q8WXH0_seq.9789.52	CKD_PGS	EUR	1989	0.0272117	0.0227813	0.232436
BRSK2_Q8IWQ3_seq.9790.28	CKD_PGS	EUR	1989	0.000469285	0.0225876	0.983426
IGDCC4_Q8TDY8_seq.9793.145	CKD_PGS	EUR	1989	-0.0328428	0.0222878	0.140755
ADCK4_Q96D53_seq.9794.17	CKD_PGS	EUR	1989	0.0285496	0.0228216	0.211086
CEL_P19835_seq.9796.4	CKD_PGS	EUR	1989	0.00843051	0.0221378	0.703378
Fc_MOUSE_Q99LC4_seq.9799.3	CKD_PGS	EUR	1989	-0.0271168	0.0221353	0.220703
NDUFB8_O95169_seq.9800.20	CKD_PGS	EUR	1989	-0.0247635	0.0218515	0.257243
PNPLA2_Q96AD5_seq.9802.27	CKD_PGS	EUR	1989	-0.0243715	0.0220533	0.269242
Fc_MOUSE_Q99LC4_seq.9804.11	CKD_PGS	EUR	1989	0.00615332	0.0207086	0.766392
SEMA4B_Q9NPR2_seq.9805.51	CKD_PGS	EUR	1989	0.0127514	0.022473	0.5705
TNRC6B_Q9UPQ9_seq.9808.41	CKD_PGS	EUR	1989	0.0446998	0.0231234	0.0533676
ARHGAP1_Q07960_seq.9815.5	CKD_PGS	EUR	1989	0.0140636	0.0223602	0.529448
ISOC1_Q96CN7_seq.9816.37	CKD_PGS	EUR	1989	0.0239635	0.0231159	0.300018
MCL1_Q07820_seq.9819.110	CKD_PGS	EUR	1989	-0.0141834	0.0228392	0.534665
DHFR_P00374_seq.9823.2	CKD_PGS	EUR	1989	0.0549981	0.0229881	0.0168289
FHIT_P49789_seq.9826.135	CKD_PGS	EUR	1989	0.00963793	0.0233011	0.679194
LDHC_P07864_seq.9828.86	CKD_PGS	EUR	1989	0.0137153	0.0227385	0.546462
SULT2A1_Q06520_seq.9829.91	CKD_PGS	EUR	1989	-0.0112945	0.0227343	0.619381
VAV3_Q9UKW4_seq.9830.109	CKD_PGS	EUR	1989	0.0188703	0.0225299	0.402375
G3BP2_Q9UN86_seq.9831.12	CKD_PGS	EUR	1989	0.0236242	0.0229352	0.303116
HGD_Q93099_seq.9832.33	CKD_PGS	EUR	1989	0.0272291	0.022299	0.222199
ADH1B_P00325_seq.9834.62	CKD_PGS	EUR	1989	0.0136623	0.0226971	0.547285
ALDH1A3_P47895_seq.9835.16	CKD_PGS	EUR	1989	-0.0118168	0.0221313	0.593443
DCK_P27707_seq.9836.20	CKD_PGS	EUR	1989	0.00368225	0.0224688	0.86984
NQO1_P15559_seq.9837.60	CKD_PGS	EUR	1989	0.0404483	0.0222534	0.0692737
SMAD1_Q15797_seq.9838.4	CKD_PGS	EUR	1989	0.00831586	0.0232897	0.721084
TIRAP_P58753_seq.9839.148	CKD_PGS	EUR	1989	0.0369106	0.0234904	0.116272
CDC42_P60953_seq.9840.2	CKD_PGS	EUR	1989	0.0107786	0.0228376	0.637005
PAICS_P22234_seq.9841.197	CKD_PGS	EUR	1989	0.0171844	0.0230531	0.456102
CTNNB1_P35222_seq.9842.2	CKD_PGS	EUR	1989	0.0163681	0.0226393	0.469767
ACTN1_P12814_seq.9843.5	CKD_PGS	EUR	1989	0.0127152	0.0224931	0.571939
ACTN2_P35609_seq.9844.138	CKD_PGS	EUR	1989	0.0508791	0.0223766	0.0230875
ARHGDIB_P52566_seq.9846.32	CKD_PGS	EUR	1989	0.00769932	0.0226479	0.733924
TGIF2_Q9GZN2_seq.9847.21	CKD_PGS	EUR	1989	0.0117212	0.0222695	0.598716
CCNH_P51946_seq.9848.22	CKD_PGS	EUR	1989	-0.030562	0.0220189	0.165297
APEX1_P27695_seq.9849.13	CKD_PGS	EUR	1989	-0.0103698	0.0219666	0.636929
EIF1AX_P47813_seq.9850.38	CKD_PGS	EUR	1989	-0.00606427	0.0226513	0.788941
IFIT2_P09913_seq.9853.3	CKD_PGS	EUR	1989	0.000539566	0.0221622	0.980579
RHOA_P61586_seq.9855.10	CKD_PGS	EUR	1989	0.00631396	0.0227802	0.78168
DHPS_P49366_seq.9856.22	CKD_PGS	EUR	1989	0.00407431	0.0225715	0.856773
SAT1_P21673_seq.9859.180	CKD_PGS	EUR	1989	-0.0114546	0.0218662	0.600442
TPM4_P67936_seq.9863.1	CKD_PGS	EUR	1989	0.0321227	0.0233193	0.168508
TTC1_Q99614_seq.9864.38	CKD_PGS	EUR	1989	0.00844874	0.0219963	0.700947
UBE2B_P63146_seq.9865.40	CKD_PGS	EUR	1989	-0.00191617	0.0221021	0.930922
FBP2_O00757_seq.9867.23	CKD_PGS	EUR	1989	-0.0265047	0.0223907	0.23666
NFKB1_P19838_seq.9869.28	CKD_PGS	EUR	1989	0.0164487	0.0228573	0.47184
WARS_P23381_seq.9870.17	CKD_PGS	EUR	1989	-0.0158976	0.0225255	0.48042
CTNNA2_P26232_seq.9872.23	CKD_PGS	EUR	1989	-0.021507	0.0223921	0.336935
ESRRA_P11474_seq.9873.17	CKD_PGS	EUR	1989	-0.0169064	0.022283	0.448114
CDKN2B_P42772_seq.9874.28	CKD_PGS	EUR	1989	0.00195752	0.0216603	0.927999
THOC1_Q96FV9_seq.9875.107	CKD_PGS	EUR	1989	-0.0335992	0.0222438	0.131077
ALDOC_P09972_seq.9876.20	CKD_PGS	EUR	1989	-0.0349112	0.022052	0.113551
CRKL_P46109_seq.9877.28	CKD_PGS	EUR	1989	0.032775	0.0235962	0.164992
TDO2_P48775_seq.9880.33	CKD_PGS	EUR	1989	0.00845436	0.0226579	0.709091
GLO1_Q04760_seq.9883.29	CKD_PGS	EUR	1989	0.00644332	0.0218403	0.768009
PPIL1_Q9Y3C6_seq.9884.8	CKD_PGS	EUR	1989	0.0198566	0.0231443	0.391027
RAP2A_P10114_seq.9885.41	CKD_PGS	EUR	1989	0.0240187	0.0219437	0.273844
XRCC4_Q13426_seq.9886.28	CKD_PGS	EUR	1989	0.0194422	0.0232499	0.403127
RBBP6_Q7Z6E9_seq.9887.40	CKD_PGS	EUR	1989	-0.00623694	0.0222425	0.779195
AFAP1L1_Q8TED9_seq.9889.42	CKD_PGS	EUR	1989	-0.0541353	0.022679	0.017079
OAZ1_P54368_seq.9893.27	CKD_PGS	EUR	1989	0.0185878	0.0234439	0.427954
MYO6_Q9UM54_seq.9894.13	CKD_PGS	EUR	1989	0.0319416	0.0229655	0.164427
ERCC4_Q92889_seq.9895.77	CKD_PGS	EUR	1989	-0.0247922	0.0225982	0.272737
FOXG1_P55316_seq.9896.21	CKD_PGS	EUR	1989	-0.00352287	0.0227443	0.876924
MCM6_Q14566_seq.9897.9	CKD_PGS	EUR	1989	-0.00805545	0.021351	0.706001
ARID1A_O14497_seq.9898.161	CKD_PGS	EUR	1989	-0.0400737	0.0220402	0.0691834
KIF1C_O43896_seq.9899.28	CKD_PGS	EUR	1989	-0.0239035	0.0225234	0.288694
NEFH_P12036_seq.9900.36	CKD_PGS	EUR	1989	-0.0227478	0.022341	0.308704
EGLN1_Q9GZT9_seq.9901.28	CKD_PGS	EUR	1989	-0.00704423	0.0225469	0.75475
Fc_MOUSE_Q99LC4_seq.9905.8	CKD_PGS	EUR	1989	-0.0238951	0.0222064	0.282039
SPOCK3_Q9BQ16_seq.9906.21	CKD_PGS	EUR	1989	0.0244472	0.021923	0.264927
TNKS_O95271_seq.9907.216	CKD_PGS	EUR	1989	-0.0456102	0.0226369	0.0440543
Fc_MOUSE_Q99LC4_seq.9909.4	CKD_PGS	EUR	1989	-0.0318564	0.0222993	0.153283
MTAP_Q13126_seq.9910.9	CKD_PGS	EUR	1989	-0.0203482	0.0211827	0.336868
RRBP1_Q9P2E9_seq.9913.4	CKD_PGS	EUR	1989	-0.00181463	0.0228973	0.936841
LRRC4B_Q9NT99_seq.9916.146	CKD_PGS	EUR	1989	-0.0182121	0.0224937	0.418237
Fc_MOUSE_Q99LC4_seq.9917.16	CKD_PGS	EUR	1989	-0.00477677	0.0220378	0.828423
CALB1_P05937_seq.9918.23	CKD_PGS	EUR	1989	0.0128822	0.0220949	0.559933
SOS1_Q07889_seq.9923.6	CKD_PGS	EUR	1989	-0.0208866	0.0221859	0.346596
SCARF2_Q96GP6_seq.9925.56	CKD_PGS	EUR	1989	-0.00903168	0.0225614	0.688968
S100P_P25815_seq.9926.4	CKD_PGS	EUR	1989	0.0282349	0.0219645	0.198775
TNS4_Q8IZW8_seq.9927.96	CKD_PGS	EUR	1989	0.0393674	0.0221941	0.0762545
LECT1_O75829_seq.9928.125	CKD_PGS	EUR	1989	0.0179463	0.0221412	0.41773
HSD17B7_P56937_seq.9929.16	CKD_PGS	EUR	1989	0.0259169	0.0222352	0.243926
GABBR2_O75899_seq.9930.48	CKD_PGS	EUR	1989	0.0104173	0.0219805	0.635601
KRT1_P04264_seq.9931.20	CKD_PGS	EUR	1989	0.0229881	0.0224486	0.305945
SEMA4F_O95754_seq.9932.49	CKD_PGS	EUR	1989	-0.0325656	0.0215207	0.130383
ATP1B4_Q9UN42_seq.9933.49	CKD_PGS	EUR	1989	0.0510398	0.0218102	0.0193733
PITPNA_Q00169_seq.9934.29	CKD_PGS	EUR	1989	-0.0379387	0.0223304	0.0894816
LNX1_Q8TBB1_seq.9936.27	CKD_PGS	EUR	1989	-0.03005	0.0226709	0.185163
GJA1_P17302_seq.9937.7	CKD_PGS	EUR	1989	-0.0199122	0.0223973	0.374087
DUSP28_Q4G0W2_seq.9940.35	CKD_PGS	EUR	1989	0.0276782	0.0231809	0.232618
PCDHB1_Q9Y5F3_seq.9941.70	CKD_PGS	EUR	1989	-0.0473607	0.0220557	0.0318896
NXT1_Q9UKK6_seq.9942.2	CKD_PGS	EUR	1989	0.0526433	0.0223664	0.0186865
TOPBP1_Q92547_seq.9947.22	CKD_PGS	EUR	1989	0.0072493	0.0218694	0.740316
LAG3_P18627_seq.9950.229	CKD_PGS	EUR	1989	0.0158328	0.0219673	0.471152
FBXL4_Q9UKA2_seq.9951.36	CKD_PGS	EUR	1989	-0.00883021	0.0220754	0.689198
TFAM_Q00059_seq.9952.57	CKD_PGS	EUR	1989	0.0178584	0.0224343	0.42611
NPIPB3_Q92617_seq.9954.2	CKD_PGS	EUR	1989	-0.046683	0.0225202	0.038308
RNF148_Q8N7C7_seq.9955.40	CKD_PGS	EUR	1989	-0.0259095	0.0225757	0.251243
ADAM15_Q13444_seq.9956.7	CKD_PGS	EUR	1989	-0.0337928	0.0224252	0.131994
RNF114_Q9Y508_seq.9957.9	CKD_PGS	EUR	1989	0.00089526	0.0219782	0.967512
TMEM59L_Q9UK28_seq.9959.60	CKD_PGS	EUR	1989	0.0286704	0.0221814	0.196321
TBC1D5_Q92609_seq.9960.2	CKD_PGS	EUR	1989	0.0131175	0.023173	0.57141
CDHR5_Q9HBB8_seq.9962.1	CKD_PGS	EUR	1989	-0.0462431	0.0220876	0.0364208
PCDHB10_Q9UN67_seq.9963.19	CKD_PGS	EUR	1989	0.0112342	0.0218913	0.607882
MYZAP_P0CAP1_seq.9964.10	CKD_PGS	EUR	1989	0.011876	0.0216616	0.583581
SLC22A16_Q86VW1_seq.9969.8	CKD_PGS	EUR	1989	-0.0208411	0.0215397	0.33338
UBXN4_Q92575_seq.9970.7	CKD_PGS	EUR	1989	-0.00668271	0.0225822	0.767316
CSMD2_Q7Z408_seq.9971.5	CKD_PGS	EUR	1989	0.0164436	0.0224849	0.464673
DLL3_Q9NYJ7_seq.9974.8	CKD_PGS	EUR	1989	0.0143582	0.0218132	0.510464
AMIGO1_Q86WK6_seq.9979.13	CKD_PGS	EUR	1989	-0.0422474	0.0222242	0.0574521
KIAA1467_A2RU67_seq.9981.18	CKD_PGS	EUR	1989	-0.00922973	0.02239	0.680219
PRSS35_Q8N3Z0_seq.9983.97	CKD_PGS	EUR	1989	-0.00804467	0.0223193	0.71856
YIPF6_Q96EC8_seq.9984.12	CKD_PGS	EUR	1989	-0.0226598	0.0226088	0.316343
NPW_Q8N729_seq.9986.14	CKD_PGS	EUR	1989	0.0145143	0.0221166	0.511731
LRRC24_Q50LG9_seq.9989.12	CKD_PGS	EUR	1989	-0.0248728	0.0224767	0.2686
ZNF264_O43296_seq.9993.11	CKD_PGS	EUR	1989	-0.0246713	0.0223289	0.269335
ATP4B_P51164_seq.9994.217	CKD_PGS	EUR	1989	-0.0377357	0.0231041	0.102568
DUT_P33316_seq.9995.6	CKD_PGS	EUR	1989	0.0154564	0.0233133	0.507416
UBXN4_Q92575_seq.9997.12	CKD_PGS	EUR	1989	0.0260583	0.0229066	0.255431
IRF6_O14896_seq.9999.1	CKD_PGS	EUR	1989	0.019129	0.022924	0.404128
CRYBB2_P43320_seq.10000.28	BMI_PGS	EUR	1989	-0.0147498	0.0218441	0.499608
RAF1_P04049_seq.10001.7	BMI_PGS	EUR	1989	-0.0328921	0.0235677	0.162979
ZNF41_P51814_seq.10003.15	BMI_PGS	EUR	1989	-0.0154166	0.0236309	0.514224
ELK1_P19419_seq.10006.25	BMI_PGS	EUR	1989	-0.0230117	0.0223173	0.302613
GUCA1A_P43080_seq.10008.43	BMI_PGS	EUR	1989	-0.0264893	0.0223044	0.235124
OCRL_Q01968_seq.10011.65	BMI_PGS	EUR	1989	-0.0234198	0.0224636	0.297277
SPDEF_O95238_seq.10012.5	BMI_PGS	EUR	1989	0.0192248	0.0221339	0.385191
Fc_MOUSE_Q99LC4_seq.10013.34	BMI_PGS	EUR	1989	0.00692191	0.0227928	0.761398
SNAI2_O43623_seq.10014.31	BMI_PGS	EUR	1989	0.0179014	0.0215736	0.406762
KCNAB2_Q13303_seq.10015.119	BMI_PGS	EUR	1989	-0.000104934	0.0233254	0.996411
Fc_MOUSE_Q99LC4_seq.10021.1	BMI_PGS	EUR	1989	0.0250735	0.0216003	0.245865
POLH_Q9Y253_seq.10022.207	BMI_PGS	EUR	1989	-0.00707755	0.0222202	0.750126
VDR_P11473_seq.10023.32	BMI_PGS	EUR	1989	0.00983081	0.0226079	0.663727
HOGA1_Q86XE5_seq.10024.44	BMI_PGS	EUR	1989	0.00588471	0.0212759	0.782124
MUTYH_Q9UIF7_seq.10030.8	BMI_PGS	EUR	1989	-0.0138786	0.022199	0.531919
Fc_MOUSE_Q99LC4_seq.10034.16	BMI_PGS	EUR	1989	-0.0230464	0.0220502	0.296069
DUSP4_Q13115_seq.10035.6	BMI_PGS	EUR	1989	-0.00516714	0.0221546	0.815606
ZHX3_Q9H4I2_seq.10036.201	BMI_PGS	EUR	1989	0.00398102	0.0225094	0.859636
SIGLEC12_Q96PQ1_seq.10037.98	BMI_PGS	EUR	1989	-0.0243641	0.0225984	0.281105
TP63_Q9H3D4_seq.10040.63	BMI_PGS	EUR	1989	-0.00299513	0.0222792	0.893072
HNF4A_P41235_seq.10041.3	BMI_PGS	EUR	1989	0.0179574	0.0223996	0.42283
SGK3_Q96BR1_seq.10042.8	BMI_PGS	EUR	1989	-0.0100454	0.0228609	0.660409
BRD4_O60885_seq.10043.31	BMI_PGS	EUR	1989	-0.016699	0.0228657	0.46529
WNT10A_Q9GZT5_seq.10044.12	BMI_PGS	EUR	1989	0.0241652	0.0223182	0.279047
CUL3_Q13618_seq.10045.47	BMI_PGS	EUR	1989	0.00612951	0.0230312	0.790159
BIRC2_Q13490_seq.10046.55	BMI_PGS	EUR	1989	0.0207826	0.023355	0.37365
NCF2_P19878_seq.10047.12	BMI_PGS	EUR	1989	-0.0148524	0.0208241	0.475788
CBFB_Q13951_seq.10048.7	BMI_PGS	EUR	1989	-0.018765	0.02238	0.401868
TERF1_P54274_seq.10049.112	BMI_PGS	EUR	1989	-0.0013238	0.0230889	0.954284
ILK_Q13418_seq.10053.5	BMI_PGS	EUR	1989	-0.029894	0.0220971	0.17626
GAN_Q9H2C0_seq.10054.3	BMI_PGS	EUR	1989	0.0125837	0.0213519	0.555697
FOXM1_Q08050_seq.10056.5	BMI_PGS	EUR	1989	-0.0202796	0.0234636	0.387529
RAD23A_P54725_seq.10058.1	BMI_PGS	EUR	1989	0.00587926	0.0229517	0.797856
FANCL_Q9NW38_seq.10063.10	BMI_PGS	EUR	1989	-0.00806719	0.0223886	0.718642
RBBP9_O75884_seq.10064.12	BMI_PGS	EUR	1989	-0.0212955	0.0226232	0.346659
PLCG2_P16885_seq.10070.22	BMI_PGS	EUR	1989	-0.00926498	0.0237529	0.696537
TDP1_Q9NUW8_seq.10073.22	BMI_PGS	EUR	1989	-0.0220567	0.0235824	0.349747
BRD2_P25440_seq.10074.128	BMI_PGS	EUR	1989	-0.0103991	0.02285	0.649085
ACBD6_Q9BR61_seq.10075.75	BMI_PGS	EUR	1989	-0.0249851	0.0237989	0.293919
AP4M1_O00189_seq.10076.1	BMI_PGS	EUR	1989	-0.0268483	0.0237783	0.258989
BAG3_O95817_seq.10078.5	BMI_PGS	EUR	1989	0.01481	0.0224781	0.51006
EIF2B1_Q14232_seq.10080.9	BMI_PGS	EUR	1989	-0.00689406	0.0228333	0.762737
SATB2_Q9UPW6_seq.10081.17	BMI_PGS	EUR	1989	0.0197722	0.0225751	0.381222
NEFL_P07196_seq.10082.251	BMI_PGS	EUR	1989	0.0153294	0.0223487	0.492844
STAR_P49675_seq.10085.25	BMI_PGS	EUR	1989	0.00430863	0.0230114	0.851493
CBS_P35520_seq.10086.39	BMI_PGS	EUR	1989	-0.0358723	0.0220989	0.104693
CRYAA_P02489_seq.10087.10	BMI_PGS	EUR	1989	-0.0228129	0.0228563	0.318352
APRT_P07741_seq.10088.37	BMI_PGS	EUR	1989	-0.0172095	0.0220305	0.434798
ASMTL_O95671_seq.10089.7	BMI_PGS	EUR	1989	-0.0107062	0.0228894	0.640025
STUB1_Q9UNE7_seq.10336.3	BMI_PGS	EUR	1989	-0.00687637	0.0235415	0.770244
ENO2_P09104_seq.10339.48	BMI_PGS	EUR	1989	-0.022631	0.0226357	0.317535
PIAS4_Q8N2W9_seq.10342.55	BMI_PGS	EUR	1989	0.0224846	0.0228619	0.325483
IL10RA_Q13651_seq.10344.334	BMI_PGS	EUR	1989	-0.0307082	0.0227798	0.177799
STAT3_P40763_seq.10346.5	BMI_PGS	EUR	1989	-0.0327406	0.023187	0.158101
JUN_P05412_seq.10356.21	BMI_PGS	EUR	1989	-0.0192766	0.0224293	0.390203
OAS1_P00973_seq.10361.25	BMI_PGS	EUR	1989	-0.00356411	0.0231565	0.877693
MYC_P01106_seq.10362.35	BMI_PGS	EUR	1989	-0.0244439	0.0223725	0.274708
SMAD3_P84022_seq.10363.13	BMI_PGS	EUR	1989	-0.0184918	0.0231528	0.424571
SMAD2_Q15796_seq.10364.6	BMI_PGS	EUR	1989	-0.0166919	0.0233518	0.474817
IL12B_IL23A_P29460_Q9NPF7_seq.10365.132	BMI_PGS	EUR	1989	0.026363	0.0225369	0.242234
PDGFRA_P16234_seq.10366.11	BMI_PGS	EUR	1989	-0.0217877	0.0223549	0.329865
IL12A_IL12B_P29459_P29460_seq.10367.62	BMI_PGS	EUR	1989	-0.0130121	0.0215669	0.546353
STAT1_P42224_seq.10370.21	BMI_PGS	EUR	1989	-0.00954758	0.0229693	0.677699
STAT6_P42226_seq.10372.18	BMI_PGS	EUR	1989	-0.0274687	0.0233354	0.239287
ZNRF3_Q9ULT6_seq.10390.21	BMI_PGS	EUR	1989	-0.0235241	0.0230574	0.307739
ANGPTL3_Q9Y5C1_seq.10391.1	BMI_PGS	EUR	1989	0.0547081	0.0220036	0.0129894
MCL1_Q07820_seq.10396.6	BMI_PGS	EUR	1989	0.0461941	0.0224778	0.0400008
Fc_MOUSE_Q99LC4_seq.10416.79	BMI_PGS	EUR	1989	-0.0294442	0.0223059	0.186982
STX12_Q86Y82_seq.10418.36	BMI_PGS	EUR	1989	0.00457251	0.0231596	0.843508
SCARA5_Q6ZMJ2_seq.10419.1	BMI_PGS	EUR	1989	0.0148696	0.0220057	0.499301
NPDC1_Q9NQX5_seq.10424.31	BMI_PGS	EUR	1989	0.0225477	0.0222436	0.310863
B4GALT5_O43286_seq.10425.3	BMI_PGS	EUR	1989	0.00998481	0.0223132	0.654574
GOSR2_O14653_seq.10426.21	BMI_PGS	EUR	1989	0.0152909	0.0225695	0.498164
Fc_MOUSE_Q99LC4_seq.10427.2	BMI_PGS	EUR	1989	0.0801142	0.0230398	0.000517654
KIR2DS2_P43631_seq.10428.1	BMI_PGS	EUR	1989	0.0142301	0.0227335	0.531417
SLC3A2_P08195_seq.10430.31	BMI_PGS	EUR	1989	0.0330502	0.0221117	0.135156
KIAA1644_Q3SXP7_seq.10432.3	BMI_PGS	EUR	1989	0.0413557	0.0228242	0.0701502
AGA_P20933_seq.10435.2	BMI_PGS	EUR	1989	-0.010274	0.0221801	0.643267
CSF2RA_P15509_seq.10438.19	BMI_PGS	EUR	1989	0.00936448	0.0231535	0.685924
CLMP_Q9H6B4_seq.10440.26	BMI_PGS	EUR	1989	0.0351123	0.022399	0.117139
TMEM190_Q8WZ59_seq.10442.1	BMI_PGS	EUR	1989	-0.0457813	0.02266	0.0434808
APOM_O95445_seq.10445.20	BMI_PGS	EUR	1989	-0.0827609	0.0223324	0.000216474
PABPC3_Q9H361_seq.10447.18	BMI_PGS	EUR	1989	-0.00349232	0.0233383	0.881065
SHISA2_Q6UWI4_seq.10449.31	BMI_PGS	EUR	1989	-0.0130152	0.0221096	0.556152
NUCB1_Q02818_seq.10451.11	BMI_PGS	EUR	1989	0.0401241	0.0228215	0.0788729
Fc_MOUSE_Q99LC4_seq.10452.24	BMI_PGS	EUR	1989	0.000408917	0.0221983	0.985305
CEACAM20_Q6UY09_seq.10453.7	BMI_PGS	EUR	1989	-0.018516	0.0221853	0.404042
DNAJC16_Q9Y2G8_seq.10454.99	BMI_PGS	EUR	1989	-0.0202481	0.0234519	0.388029
IL31_Q6EBC2_seq.10455.196	BMI_PGS	EUR	1989	-0.00503817	0.0222526	0.820908
Fc_MOUSE_Q99LC4_seq.10461.57	BMI_PGS	EUR	1989	-0.0214266	0.0223104	0.336977
INSL5_Q9Y5Q6_seq.10462.14	BMI_PGS	EUR	1989	0.0321101	0.0230744	0.164204
ANTXR1_Q9H6X2_seq.10464.6	BMI_PGS	EUR	1989	-0.0701738	0.0228482	0.00216037
Fc_MOUSE_Q99LC4_seq.10467.58	BMI_PGS	EUR	1989	0.00395906	0.0214539	0.85361
Fc_MOUSE_Q99LC4_seq.10471.25	BMI_PGS	EUR	1989	0.00454056	0.0222856	0.838575
Fc_MOUSE_Q99LC4_seq.10476.23	BMI_PGS	EUR	1989	0.0206768	0.0238508	0.386089
Fc_MOUSE_Q99LC4_seq.10477.162	BMI_PGS	EUR	1989	0.0580271	0.0229698	0.0116069
MAGEA4_P43358_seq.10485.56	BMI_PGS	EUR	1989	0.0240133	0.0227278	0.290842
Fc_MOUSE_Q99LC4_seq.10489.19	BMI_PGS	EUR	1989	-0.000392984	0.0224149	0.986014
RPN1_P04843_seq.10490.3	BMI_PGS	EUR	1989	0.018539	0.0226246	0.412648
Fc_MOUSE_Q99LC4_seq.10491.21	BMI_PGS	EUR	1989	-0.020653	0.0223848	0.356312
Fc_MOUSE_Q99LC4_seq.10494.48	BMI_PGS	EUR	1989	0.0208061	0.022542	0.356123
Fc_MOUSE_Q99LC4_seq.10495.10	BMI_PGS	EUR	1989	0.0108097	0.0220718	0.624365
CLCA1_A8K7I4_seq.10496.11	BMI_PGS	EUR	1989	-0.0134741	0.0219781	0.539899
Fc_MOUSE_Q99LC4_seq.10497.242	BMI_PGS	EUR	1989	-0.000481454	0.0228559	0.983196
TMEM106A_Q96A25_seq.10499.1	BMI_PGS	EUR	1989	-0.00493454	0.0235704	0.834194
Fc_MOUSE_Q99LC4_seq.10501.3	BMI_PGS	EUR	1989	0.0277776	0.0226311	0.219816
Fc_MOUSE_Q99LC4_seq.10502.15	BMI_PGS	EUR	1989	0.0314183	0.0224666	0.162137
Fc_MOUSE_Q99LC4_seq.10503.55	BMI_PGS	EUR	1989	-0.0265347	0.0222254	0.232666
Fc_MOUSE_Q99LC4_seq.10504.6	BMI_PGS	EUR	1989	-0.00166506	0.022213	0.940255
PGRMC2_O15173_seq.10506.53	BMI_PGS	EUR	1989	-0.0373419	0.0228132	0.101819
ACRV1_P26436_seq.10507.166	BMI_PGS	EUR	1989	0.0410223	0.022156	0.0642444
SCIMP_Q6UWF3_seq.10510.62	BMI_PGS	EUR	1989	0.00564386	0.0224516	0.801547
COL6A3_P12111_seq.10511.10	BMI_PGS	EUR	1989	0.0317778	0.0226799	0.161327
CSF2RB_P32927_seq.10512.13	BMI_PGS	EUR	1989	-0.00098634	0.0227232	0.965382
KCNIP3_Q9Y2W7_seq.10513.13	BMI_PGS	EUR	1989	-0.031047	0.0221815	0.161766
PTGDS_P41222_seq.10514.5	BMI_PGS	EUR	1989	-0.00213772	0.0218694	0.922141
Fc_MOUSE_Q99LC4_seq.10516.53	BMI_PGS	EUR	1989	-0.0126947	0.022782	0.577438
Fc_MOUSE_Q99LC4_seq.10518.14	BMI_PGS	EUR	1989	-0.0180797	0.0223085	0.417784
MXRA8_Q9BRK3_seq.10521.10	BMI_PGS	EUR	1989	-0.0383054	0.0225489	0.089521
Fc_MOUSE_Q99LC4_seq.10522.167	BMI_PGS	EUR	1989	0.00910559	0.0223704	0.684025
DHX9_Q08211_seq.10527.22	BMI_PGS	EUR	1989	0.0151107	0.0223748	0.499536
Fc_MOUSE_Q99LC4_seq.10529.19	BMI_PGS	EUR	1989	-0.02831	0.0220339	0.199
PSMB6_P28072_seq.10530.8	BMI_PGS	EUR	1989	0.0116349	0.0224155	0.603779
NRAS_P01111_seq.10531.18	BMI_PGS	EUR	1989	0.0227956	0.0224052	0.309078
Fc_MOUSE_Q99LC4_seq.10533.1	BMI_PGS	EUR	1989	0.00497423	0.0222507	0.823128
PARP1_P09874_seq.10534.40	BMI_PGS	EUR	1989	0.0101266	0.0225515	0.653449
COX6A2_Q02221_seq.10535.25	BMI_PGS	EUR	1989	0.0546109	0.0223738	0.0147404
CD99L2_Q8TCZ2_seq.10539.30	BMI_PGS	EUR	1989	-0.0107801	0.0221895	0.62715
TSPEAR_Q8WU66_seq.10546.2	BMI_PGS	EUR	1989	0.00812147	0.0222671	0.715352
Fc_MOUSE_Q99LC4_seq.10547.42	BMI_PGS	EUR	1989	-0.0134778	0.0226279	0.551492
Fc_MOUSE_Q99LC4_seq.10548.35	BMI_PGS	EUR	1989	0.0541509	0.0234233	0.0208893
BMPR1B_O00238_seq.10550.37	BMI_PGS	EUR	1989	-0.0248388	0.022326	0.266038
LAT_O43561_seq.10551.7	BMI_PGS	EUR	1989	0.00211013	0.0225229	0.925366
KLRC4_O43908_seq.10552.88	BMI_PGS	EUR	1989	0.0191838	0.0233466	0.411349
TOR1AIP2_Q8NFQ8_seq.10553.8	BMI_PGS	EUR	1989	-0.0324747	0.0227434	0.153487
GLB1_P16278_seq.10554.23	BMI_PGS	EUR	1989	0.0287458	0.0226215	0.203976
TEX29_Q8N6K0_seq.10557.6	BMI_PGS	EUR	1989	0.00189335	0.0218188	0.930858
PCDH9_Q9HC56_seq.10558.26	BMI_PGS	EUR	1989	0.00155786	0.0226539	0.945181
ITM2C_Q9NQX7_seq.10560.1	BMI_PGS	EUR	1989	0.0149669	0.0221637	0.499571
PGLYRP3_Q96LB9_seq.10561.5	BMI_PGS	EUR	1989	0.00679131	0.0227724	0.765562
NETO2_Q8NC67_seq.10562.42	BMI_PGS	EUR	1989	0.00858633	0.0220539	0.697071
LYSMD3_Q7Z3D4_seq.10563.13	BMI_PGS	EUR	1989	0.0432452	0.0225065	0.0548186
SLITRK3_O94933_seq.10565.19	BMI_PGS	EUR	1989	-0.106455	0.0227879	3.19125e-06
MFAP2_P55001_seq.10569.28	BMI_PGS	EUR	1989	0.0284086	0.0225221	0.207326
MGAT1_P26572_seq.10571.14	BMI_PGS	EUR	1989	-0.0107716	0.0225232	0.632528
CST8_O60676_seq.10572.65	BMI_PGS	EUR	1989	-0.00422605	0.0218568	0.846704
B2M_P61769_seq.10574.10	BMI_PGS	EUR	1989	0.0215452	0.0220417	0.328456
PUF60_Q9UHX1_seq.10575.31	BMI_PGS	EUR	1989	-0.00834647	0.0224909	0.7106
SFTA2_Q6UW10_seq.10580.14	BMI_PGS	EUR	1989	-0.00724961	0.0220212	0.742031
POMK_Q9H5K3_seq.10582.36	BMI_PGS	EUR	1989	0.0303889	0.0230542	0.187606
TMEM108_Q6UXF1_seq.10583.1	BMI_PGS	EUR	1989	-0.0251805	0.0229146	0.271952
NDUFS4_O43181_seq.10584.7	BMI_PGS	EUR	1989	-0.0233173	0.0236531	0.324352
ST3GAL5_Q9UNP4_seq.10588.39	BMI_PGS	EUR	1989	0.024238	0.0219263	0.269108
RAET1L_Q5VY80_seq.10589.7	BMI_PGS	EUR	1989	-0.0100184	0.0218833	0.647138
Fc_MOUSE_Q99LC4_seq.10593.14	BMI_PGS	EUR	1989	0.0299358	0.022611	0.185673
CLGN_O14967_seq.10600.24	BMI_PGS	EUR	1989	0.0440432	0.022684	0.0523286
HTN3_P15516_seq.10603.1	BMI_PGS	EUR	1989	-0.0248393	0.0222163	0.263675
APMAP_Q9HDC9_seq.10605.22	BMI_PGS	EUR	1989	-0.0236572	0.0223935	0.2909
TOR1AIP1_Q5JTV8_seq.10606.34	BMI_PGS	EUR	1989	-0.0088734	0.0234482	0.705155
Fc_MOUSE_Q99LC4_seq.10607.4	BMI_PGS	EUR	1989	0.0493638	0.0226926	0.029724
HTN1_P15515_seq.10608.9	BMI_PGS	EUR	1989	-0.00810452	0.0230684	0.725382
Fc_MOUSE_Q99LC4_seq.10610.8	BMI_PGS	EUR	1989	-0.0222038	0.0225123	0.324109
PLOD3_O60568_seq.10612.18	BMI_PGS	EUR	1989	0.0167264	0.022558	0.458489
CASC4_Q6P4E1_seq.10613.33	BMI_PGS	EUR	1989	-0.00974321	0.0223717	0.663237
MPZ_P25189_seq.10615.18	BMI_PGS	EUR	1989	-0.0150231	0.0219407	0.493605
PODXL2_Q9NZ53_seq.10616.67	BMI_PGS	EUR	1989	0.00348574	0.0224516	0.876636
LRP2_P98164_seq.10618.190	BMI_PGS	EUR	1989	0.0191551	0.0231114	0.407308
MSMB_P08118_seq.10620.21	BMI_PGS	EUR	1989	-0.0585233	0.0225961	0.00966913
PRR16_Q569H4_seq.10621.26	BMI_PGS	EUR	1989	0.012853	0.0231816	0.579336
Fc_MOUSE_Q99LC4_seq.10622.9	BMI_PGS	EUR	1989	0.017596	0.022428	0.432808
MUC1_P15941_seq.10623.19	BMI_PGS	EUR	1989	0.00616649	0.0221106	0.780356
SPINK13_Q1W4C9_seq.10624.45	BMI_PGS	EUR	1989	0.0172319	0.0228947	0.451746
APLP2_Q06481_seq.10627.87	BMI_PGS	EUR	1989	-0.0214918	0.0227157	0.344202
HTATIP2_Q9BUP3_seq.10630.5	BMI_PGS	EUR	1989	0.018055	0.0225344	0.4231
KIAA1324_Q6UXG2_seq.10637.50	BMI_PGS	EUR	1989	-0.0193727	0.0227469	0.394506
TINF2_Q9BSI4_seq.10638.1	BMI_PGS	EUR	1989	-0.0242904	0.0223036	0.276251
Fc_MOUSE_Q99LC4_seq.10639.1	BMI_PGS	EUR	1989	0.0457635	0.023085	0.0475746
Fc_MOUSE_Q99LC4_seq.10640.9	BMI_PGS	EUR	1989	0.0108412	0.0227905	0.63435
OLFM3_Q96PB7_seq.10643.16	BMI_PGS	EUR	1989	0.0132171	0.0225414	0.557709
Fc_MOUSE_Q99LC4_seq.10645.72	BMI_PGS	EUR	1989	-0.00466529	0.0222533	0.833967
ASCC1_Q8N9N2_seq.10647.18	BMI_PGS	EUR	1989	-0.0219778	0.0227199	0.333495
Fc_MOUSE_Q99LC4_seq.10655.43	BMI_PGS	EUR	1989	0.0399627	0.0226123	0.0773321
Fc_MOUSE_Q99LC4_seq.10658.28	BMI_PGS	EUR	1989	-0.00617047	0.0225459	0.784355
Fc_MOUSE_Q99LC4_seq.10659.49	BMI_PGS	EUR	1989	-0.00412981	0.0221837	0.852335
Fc_MOUSE_Q99LC4_seq.10660.33	BMI_PGS	EUR	1989	0.0187891	0.0231595	0.417295
Fc_MOUSE_Q99LC4_seq.10661.4	BMI_PGS	EUR	1989	0.010724	0.0224555	0.633012
INSIG1_O15503_seq.10663.42	BMI_PGS	EUR	1989	-0.00891645	0.0229498	0.697673
Fc_MOUSE_Q99LC4_seq.10665.30	BMI_PGS	EUR	1989	-0.0119088	0.0226748	0.599504
GNPTG_Q9UJJ9_seq.10666.7	BMI_PGS	EUR	1989	0.0370402	0.0225101	0.100028
C1orf185_Q5T7R7_seq.10667.78	BMI_PGS	EUR	1989	0.0227349	0.022657	0.315772
STX4_Q12846_seq.10668.5	BMI_PGS	EUR	1989	-0.0140111	0.0230002	0.542479
Fc_MOUSE_Q99LC4_seq.10671.67	BMI_PGS	EUR	1989	0.0156973	0.0222921	0.481413
SFTPB_P07988_seq.10672.75	BMI_PGS	EUR	1989	-0.0042614	0.0220568	0.846821
TMX2_Q9Y320_seq.10675.223	BMI_PGS	EUR	1989	0.0172037	0.0221298	0.437015
NDUFB4_O95168_seq.10677.9	BMI_PGS	EUR	1989	-0.0158286	0.0223557	0.479007
Fc_MOUSE_Q99LC4_seq.10692.48	BMI_PGS	EUR	1989	0.0513449	0.023053	0.0260429
KLRG2_A4D1S0_seq.10693.43	BMI_PGS	EUR	1989	-0.0262766	0.0220416	0.233352
WFDC10B_Q8IUB3_seq.10695.12	BMI_PGS	EUR	1989	0.0347528	0.0216637	0.108831
LRP1_Q07954_seq.10699.52	BMI_PGS	EUR	1989	0.00600414	0.0225719	0.790267
IGSF11_Q5DX21_seq.10700.10	BMI_PGS	EUR	1989	0.0183788	0.0226244	0.416692
Fc_MOUSE_Q99LC4_seq.10701.30	BMI_PGS	EUR	1989	0.0673665	0.0221298	0.00236423
COL28A1_Q2UY09_seq.10702.1	BMI_PGS	EUR	1989	0.0675311	0.0220013	0.00217395
SUDS3_Q9H7L9_seq.10703.203	BMI_PGS	EUR	1989	-0.0218681	0.0225493	0.33227
LRMP_Q12912_seq.10704.91	BMI_PGS	EUR	1989	0.0111484	0.0219223	0.61113
ST6GALNAC3_Q8NDV1_seq.10705.14	BMI_PGS	EUR	1989	-0.013433	0.0224198	0.549136
GNRH2_O43555_seq.10708.3	BMI_PGS	EUR	1989	-0.0358685	0.0222753	0.107507
ZPBP2_Q6X784_seq.10710.23	BMI_PGS	EUR	1989	0.00863351	0.0225742	0.702169
CD300LB_A8K4G0_seq.10713.151	BMI_PGS	EUR	1989	0.000635995	0.0222713	0.977221
ACE_P12821_seq.10714.7	BMI_PGS	EUR	1989	-0.0279675	0.0230389	0.224921
Fc_MOUSE_Q99LC4_seq.10715.5	BMI_PGS	EUR	1989	-0.00722506	0.0223026	0.746006
PSMD5_Q16401_seq.10716.35	BMI_PGS	EUR	1989	-0.0363127	0.0218064	0.0960257
HSPA1A_P0DMV8_seq.10721.76	BMI_PGS	EUR	1989	0.0330577	0.0221519	0.135776
SYK_P43405_seq.10722.13	BMI_PGS	EUR	1989	-0.0271617	0.0233746	0.245368
Fc_MOUSE_Q99LC4_seq.10723.41	BMI_PGS	EUR	1989	-0.0222648	0.0226259	0.325217
HS3ST5_Q8IZT8_seq.10731.10	BMI_PGS	EUR	1989	0.00678321	0.0224831	0.76291
GAL3ST2_Q9H3Q3_seq.10734.339	BMI_PGS	EUR	1989	0.0250203	0.0225525	0.267383
SERPINB1_P30740_seq.10737.96	BMI_PGS	EUR	1989	0.00717517	0.0220017	0.744369
PCDHB2_Q9Y5E7_seq.10748.216	BMI_PGS	EUR	1989	-0.0300876	0.0220835	0.173211
HSPA1A_P0DMV8_seq.10749.18	BMI_PGS	EUR	1989	0.0304421	0.0222916	0.172211
CDYL2_Q8N8U2_seq.10752.8	BMI_PGS	EUR	1989	-0.010761	0.0217926	0.621507
ADAM7_Q9H2U9_seq.10753.31	BMI_PGS	EUR	1989	0.000875349	0.022575	0.969074
PROK2_Q9HC23_seq.10754.113	BMI_PGS	EUR	1989	0.050714	0.0232018	0.0289487
UCN3_Q969E3_seq.10756.34	BMI_PGS	EUR	1989	-0.0156444	0.0223592	0.484207
KERA_O60938_seq.10758.2	BMI_PGS	EUR	1989	0.0180115	0.0227011	0.427628
GRIA4_P48058_seq.10760.107	BMI_PGS	EUR	1989	0.00924773	0.0214354	0.666208
TMED2_Q15363_seq.10761.5	BMI_PGS	EUR	1989	0.024511	0.0222769	0.271342
KLRG2_A4D1S0_seq.10762.2	BMI_PGS	EUR	1989	0.04378	0.0228597	0.0556166
GPR64_Q8IZP9_seq.10767.52	BMI_PGS	EUR	1989	0.00619835	0.0222033	0.780149
CSGALNACT2_Q8N6G5_seq.10772.21	BMI_PGS	EUR	1989	0.00566209	0.0224785	0.801153
CLEC4G_Q6UXB4_seq.10781.19	BMI_PGS	EUR	1989	0.00924467	0.0231813	0.690085
LRRC52_Q8N7C0_seq.10785.8	BMI_PGS	EUR	1989	0.0104125	0.0229502	0.650093
Fc_MOUSE_Q99LC4_seq.10791.21	BMI_PGS	EUR	1989	-0.000757517	0.0222477	0.972841
CD300E_Q496F6_seq.10798.4	BMI_PGS	EUR	1989	0.0251041	0.0222776	0.25993
SERPINH1_P50454_seq.10800.15	BMI_PGS	EUR	1989	-0.00744614	0.0231591	0.747849
HSPA1A_P0DMV8_seq.10803.22	BMI_PGS	EUR	1989	0.0186177	0.0223335	0.404595
KLRB1_Q12918_seq.10809.14	BMI_PGS	EUR	1989	0.00322764	0.0224739	0.885818
CD1A_P06126_seq.10814.7	BMI_PGS	EUR	1989	-0.0102432	0.0223682	0.647048
HABP4_Q5JVS0_seq.10815.2	BMI_PGS	EUR	1989	0.00155298	0.0222556	0.944376
PILRA_Q9UKJ1_seq.10816.150	BMI_PGS	EUR	1989	-0.00875122	0.0218217	0.68844
TOMM20L_Q6UXN7_seq.10817.26	BMI_PGS	EUR	1989	0.00119985	0.0223313	0.957156
SMPD1_P17405_seq.10818.36	BMI_PGS	EUR	1989	-0.017144	0.022578	0.44775
Fc_MOUSE_Q99LC4_seq.10823.19	BMI_PGS	EUR	1989	0.054671	0.0228232	0.0166943
VSIG10_Q8N0Z9_seq.10825.12	BMI_PGS	EUR	1989	0.00555291	0.0220292	0.801013
LINGO3_P0C6S8_seq.10827.67	BMI_PGS	EUR	1989	0.0254301	0.0221294	0.250631
EFCAB14_O75071_seq.10830.5	BMI_PGS	EUR	1989	0.0128003	0.0226444	0.571954
B4GALT6_Q9UBX8_seq.10832.24	BMI_PGS	EUR	1989	-0.0341147	0.0228961	0.136391
HHIP_Q96QV1_seq.10833.64	BMI_PGS	EUR	1989	-0.0247134	0.0224938	0.272044
A4GNT_Q9UNA3_seq.10835.25	BMI_PGS	EUR	1989	-0.0372796	0.0217382	0.0865147
GCNT4_Q9P109_seq.10842.7	BMI_PGS	EUR	1989	0.00863737	0.0226315	0.70276
SIGLEC15_Q6ZMC9_seq.10847.1	BMI_PGS	EUR	1989	0.0134743	0.0224154	0.547829
BTNL3_Q6UXE8_seq.10848.137	BMI_PGS	EUR	1989	-0.0080077	0.0227691	0.725107
EBI3_Q14213_seq.10851.77	BMI_PGS	EUR	1989	0.00578983	0.0222368	0.794605
HNRNPDL_O14979_seq.10852.114	BMI_PGS	EUR	1989	-0.0109536	0.0229905	0.633814
SMEK1_Q6IN85_seq.10866.60	BMI_PGS	EUR	1989	0.0628518	0.0224859	0.00523761
BRAT1_Q6PJG6_seq.10876.300	BMI_PGS	EUR	1989	-0.0874428	0.0221935	8.43111e-05
FAM163B_P0C2L3_seq.10880.38	BMI_PGS	EUR	1989	-0.0273489	0.0232087	0.238783
DSC1_Q08554_seq.10882.12	BMI_PGS	EUR	1989	-0.0416868	0.022151	0.0599919
C6orf89_Q6UWU4_seq.10885.36	BMI_PGS	EUR	1989	-0.000301054	0.0218	0.988983
Fc_MOUSE_Q99LC4_seq.10888.4	BMI_PGS	EUR	1989	0.00790702	0.0221237	0.72083
MRAP2_Q96G30_seq.10889.2	BMI_PGS	EUR	1989	-0.0254957	0.0226733	0.260947
LCTL_Q6UWM7_seq.10890.135	BMI_PGS	EUR	1989	0.0429518	0.022859	0.0603939
OSMR_Q99650_seq.10892.8	BMI_PGS	EUR	1989	0.0125456	0.0231002	0.587126
TMPRSS11B_Q86T26_seq.10895.28	BMI_PGS	EUR	1989	0.0369915	0.0222724	0.0968996
STMN2_Q93045_seq.10900.272	BMI_PGS	EUR	1989	0.030357	0.0229587	0.186241
ASPRV1_Q53RT3_seq.10902.53	BMI_PGS	EUR	1989	0.00381993	0.0226847	0.866292
STX8_Q9UNK0_seq.10903.50	BMI_PGS	EUR	1989	0.00783222	0.0228152	0.731417
NTM_Q9P121_seq.10907.116	BMI_PGS	EUR	1989	-0.0186944	0.0226094	0.408428
GALNT13_Q8IUC8_seq.10908.2	BMI_PGS	EUR	1989	-0.0546928	0.0225639	0.0154441
CEACAM4_O75871_seq.10910.6	BMI_PGS	EUR	1989	0.00998314	0.0223793	0.655582
Fc_MOUSE_Q99LC4_seq.10914.4	BMI_PGS	EUR	1989	-0.0272844	0.02263	0.228087
PLA2R1_Q13018_seq.10916.44	BMI_PGS	EUR	1989	-0.0225058	0.0225159	0.317651
GNGT2_O14610_seq.10917.40	BMI_PGS	EUR	1989	-0.00732617	0.0223022	0.742572
CYB5D2_Q8WUJ1_seq.10924.258	BMI_PGS	EUR	1989	-0.00924722	0.0224894	0.680984
Fc_MOUSE_Q99LC4_seq.10927.65	BMI_PGS	EUR	1989	-0.0298377	0.0224168	0.183329
CALN1_Q9BXU9_seq.10933.107	BMI_PGS	EUR	1989	0.000782877	0.0227524	0.972555
CD58_P19256_seq.10938.13	BMI_PGS	EUR	1989	0.0267747	0.0223023	0.230077
PLEKHA4_Q9H4M7_seq.10939.16	BMI_PGS	EUR	1989	0.00334635	0.0224548	0.881548
SRL_Q86TD4_seq.10940.25	BMI_PGS	EUR	1989	-0.00193646	0.0222791	0.930745
Fc_MOUSE_Q99LC4_seq.10943.36	BMI_PGS	EUR	1989	0.0213437	0.0220493	0.333164
STX6_O43752_seq.10945.11	BMI_PGS	EUR	1989	-0.00594599	0.0222879	0.789666
PLD3_Q8IV08_seq.10948.14	BMI_PGS	EUR	1989	-0.00583284	0.0234483	0.803577
RPLP2_P05387_seq.10949.59	BMI_PGS	EUR	1989	-0.0230198	0.0223992	0.304215
CLEC2A_Q6UVW9_seq.10953.14	BMI_PGS	EUR	1989	-0.0180286	0.0228065	0.42933
CLEC10A_Q8IUN9_seq.10955.4	BMI_PGS	EUR	1989	-0.0202396	0.0223762	0.365834
GCSH_P23434_seq.10956.82	BMI_PGS	EUR	1989	-0.0189638	0.0229488	0.408704
BET1L_Q9NYM9_seq.10959.125	BMI_PGS	EUR	1989	-0.0323052	0.0228811	0.158145
RARRES3_Q9UL19_seq.10961.15	BMI_PGS	EUR	1989	-0.0369229	0.022258	0.0973035
Fc_MOUSE_Q99LC4_seq.10962.46	BMI_PGS	EUR	1989	-0.00873663	0.022467	0.697418
SPINK7_P58062_seq.10974.20	BMI_PGS	EUR	1989	-0.0214863	0.0211028	0.308721
MUCL1_Q96DR8_seq.10975.59	BMI_PGS	EUR	1989	0.0142217	0.0222443	0.522675
UCMA_Q8WVF2_seq.10977.55	BMI_PGS	EUR	1989	-0.0177055	0.0219504	0.419987
GH2_P01242_seq.10978.39	BMI_PGS	EUR	1989	-0.0103526	0.022462	0.644925
NRG3_P56975_seq.10981.56	BMI_PGS	EUR	1989	-0.0383592	0.0220793	0.0824829
LRRK2_Q5S007_seq.10990.21	BMI_PGS	EUR	1989	-0.00522846	0.0218139	0.810599
BGLAP_P02818_seq.11067.13	BMI_PGS	EUR	1989	-0.036028	0.0232374	0.121199
IL5_P05113_seq.11071.1	BMI_PGS	EUR	1989	0.00436622	0.0223778	0.845324
IGHA1_IGHA2_P01876_P01877_seq.11089.7	BMI_PGS	EUR	1989	0.0650699	0.0231794	0.00504608
CLC_Q05315_seq.11094.104	BMI_PGS	EUR	1989	-0.0120359	0.0220677	0.585533
N6AMT1_Q9Y5N5_seq.11096.57	BMI_PGS	EUR	1989	-0.0106258	0.0231856	0.646793
PDXK_O00764_seq.11098.1	BMI_PGS	EUR	1989	-0.0119103	0.0221365	0.590611
TLR4_O00206_seq.11101.18	BMI_PGS	EUR	1989	0.0356469	0.0224006	0.111694
REG4_Q9BYZ8_seq.11102.22	BMI_PGS	EUR	1989	-0.018258	0.0227654	0.422646
HSPB1_P04792_seq.11103.24	BMI_PGS	EUR	1989	-0.0219005	0.0231727	0.344724
CHI3L1_P36222_seq.11104.13	BMI_PGS	EUR	1989	0.0450895	0.0228548	0.0486498
ENO1_P06733_seq.11105.171	BMI_PGS	EUR	1989	-0.0271429	0.0220139	0.217728
TENM3_Q9P273_seq.11107.25	BMI_PGS	EUR	1989	0.0261074	0.0223568	0.243045
SVEP1_Q4LDE5_seq.11109.56	BMI_PGS	EUR	1989	0.0304888	0.0225354	0.176234
TMEM119_Q4V9L6_seq.11110.4	BMI_PGS	EUR	1989	-0.0047984	0.0217925	0.825749
TMEM167A_Q8TBQ9_seq.11112.18	BMI_PGS	EUR	1989	-0.0195435	0.0225361	0.385934
C11orf87_Q6NUJ2_seq.11116.16	BMI_PGS	EUR	1989	-0.0219535	0.0220641	0.319866
SPATA20_Q8TB22_seq.11117.2	BMI_PGS	EUR	1989	0.0239345	0.0218198	0.272813
RAB17_Q9H0T7_seq.11118.107	BMI_PGS	EUR	1989	0.000364966	0.0223519	0.986974
NAT14_Q8WUY8_seq.11120.49	BMI_PGS	EUR	1989	-0.0299742	0.022262	0.178318
SPG21_Q9NZD8_seq.11122.97	BMI_PGS	EUR	1989	-0.0356333	0.0234781	0.129244
TRIO_O75962_seq.11126.102	BMI_PGS	EUR	1989	-0.0317259	0.0225419	0.15946
TMEM132C_Q8N3T6_seq.11128.29	BMI_PGS	EUR	1989	-0.000835359	0.0212135	0.968592
BMP15_O95972_seq.11129.66	BMI_PGS	EUR	1989	0.014551	0.0219394	0.507258
CACNB4_O00305_seq.11130.158	BMI_PGS	EUR	1989	-0.00632989	0.0234023	0.786818
MTRF1L_Q9UGC7_seq.11134.30	BMI_PGS	EUR	1989	-0.0310961	0.023455	0.185068
MRPL55_Q7Z7F7_seq.11135.5	BMI_PGS	EUR	1989	-0.0117033	0.0238709	0.623993
CSF2RB_P32927_seq.11137.43	BMI_PGS	EUR	1989	0.035538	0.022477	0.11402
RUNX3_Q13761_seq.11138.16	BMI_PGS	EUR	1989	0.0301134	0.0229157	0.188967
Fc_MOUSE_Q99LC4_seq.11139.4	BMI_PGS	EUR	1989	0.04403	0.0233463	0.0594483
COL1A1_P02452_seq.11140.56	BMI_PGS	EUR	1989	-0.0128633	0.0223832	0.56557
ANGPTL1_O95841_seq.11142.11	BMI_PGS	EUR	1989	-0.030289	0.0221495	0.171629
OLFM3_Q96PB7_seq.11143.32	BMI_PGS	EUR	1989	-0.0179576	0.0217748	0.409644
DEFB116_Q30KQ4_seq.11144.10	BMI_PGS	EUR	1989	0.0374865	0.0221403	0.0905875
KIAA1549L_Q6ZVL6_seq.11145.72	BMI_PGS	EUR	1989	0.0178526	0.022372	0.424972
TBX22_Q9Y458_seq.11146.4	BMI_PGS	EUR	1989	0.0119919	0.0222453	0.589895
TREML1_Q86YW5_seq.11147.17	BMI_PGS	EUR	1989	-0.0435503	0.0227646	0.055884
TLR1_Q15399_seq.11149.3	BMI_PGS	EUR	1989	-0.00893659	0.0217514	0.681226
KLK13_Q9UKR3_seq.11152.46	BMI_PGS	EUR	1989	-0.0260505	0.0231561	0.260728
NFE2L1_Q14494_seq.11154.3	BMI_PGS	EUR	1989	-0.0151752	0.0229886	0.509254
COL6A5_A8TX70_seq.11155.16	BMI_PGS	EUR	1989	-0.00316074	0.0220796	0.886185
HSPA1A_P0DMV8_seq.11157.35	BMI_PGS	EUR	1989	0.00999414	0.0226846	0.659572
CCDC64_Q6ZP65_seq.11158.40	BMI_PGS	EUR	1989	0.00491132	0.0217252	0.821174
RNF122_Q9H9V4_seq.11160.56	BMI_PGS	EUR	1989	-1.95016e-05	0.0229015	0.999321
SPG20_Q8N0X7_seq.11161.5	BMI_PGS	EUR	1989	-0.0234446	0.024025	0.329263
EQTN_Q9NQ60_seq.11162.37	BMI_PGS	EUR	1989	0.013982	0.0225317	0.534967
FAM162B_Q5T6X4_seq.11163.7	BMI_PGS	EUR	1989	0.00252249	0.0221943	0.909523
TENM2_Q9NT68_seq.11164.7	BMI_PGS	EUR	1989	0.0105629	0.0224868	0.638593
MTMR1_Q13613_seq.11167.6	BMI_PGS	EUR	1989	-0.00720715	0.022548	0.749279
MEGF10_Q96KG7_seq.11168.3	BMI_PGS	EUR	1989	-0.005029	0.0217698	0.817332
FLNA_P21333_seq.11171.25	BMI_PGS	EUR	1989	-0.0221139	0.023494	0.346688
MILR1_Q7Z6M3_seq.11173.29	BMI_PGS	EUR	1989	-0.0127853	0.0222325	0.565308
THSD7A_Q9UPZ6_seq.11174.8	BMI_PGS	EUR	1989	0.00149319	0.0227383	0.947648
LPCAT2_Q7L5N7_seq.11175.45	BMI_PGS	EUR	1989	-0.00231135	0.0226254	0.918642
KRT5_P13647_seq.11177.16	BMI_PGS	EUR	1989	8.01186e-05	0.0225758	0.997169
SVEP1_Q4LDE5_seq.11178.21	BMI_PGS	EUR	1989	0.0366275	0.0225403	0.104327
TSSK1B_Q9BXA7_seq.11179.7	BMI_PGS	EUR	1989	-0.0177278	0.02265	0.433906
SMARCC1_Q92922_seq.11180.17	BMI_PGS	EUR	1989	-0.0239186	0.0217764	0.272177
GCH1_P30793_seq.11185.145	BMI_PGS	EUR	1989	0.01353	0.0217359	0.533703
TMEM52_Q8NDY8_seq.11186.12	BMI_PGS	EUR	1989	0.0481969	0.0219855	0.0284807
CLEC12A_Q5QGZ9_seq.11187.11	BMI_PGS	EUR	1989	-0.0231997	0.0235075	0.32381
YME1L1_Q96TA2_seq.11190.129	BMI_PGS	EUR	1989	0.00396152	0.0227271	0.861641
TINAGL1_Q9GZM7_seq.11192.168	BMI_PGS	EUR	1989	-0.0114567	0.022374	0.60867
HNF1A_P20823_seq.11193.27	BMI_PGS	EUR	1989	-0.0157473	0.0210393	0.454266
SIT1_Q9Y3P8_seq.11194.6	BMI_PGS	EUR	1989	-0.0143828	0.0230975	0.533555
COL6A3_P12111_seq.11196.31	BMI_PGS	EUR	1989	0.0617528	0.0220384	0.00512736
CREB3L1_Q96BA8_seq.11198.37	BMI_PGS	EUR	1989	-0.00743732	0.0220867	0.736354
PUS1_Q9Y606_seq.11201.19	BMI_PGS	EUR	1989	-0.00440198	0.0229705	0.848047
TBX5_Q99593_seq.11202.70	BMI_PGS	EUR	1989	0.0128997	0.0232243	0.578656
CXADR_P78310_seq.11204.80	BMI_PGS	EUR	1989	0.0108185	0.0227704	0.634759
ITGB7_P26010_seq.11205.10	BMI_PGS	EUR	1989	0.0175464	0.0217762	0.420478
MSR1_P21757_seq.11207.3	BMI_PGS	EUR	1989	-0.0120529	0.0221848	0.586987
NAGPA_Q9UK23_seq.11208.15	BMI_PGS	EUR	1989	-0.0402712	0.0225086	0.0737439
TBCE_Q15813_seq.11211.7	BMI_PGS	EUR	1989	-0.012824	0.0226904	0.57202
TXNDC5_Q8NBS9_seq.11212.7	BMI_PGS	EUR	1989	0.0261724	0.0229198	0.253628
DNAJB9_Q9UBS3_seq.11214.40	BMI_PGS	EUR	1989	-0.00717451	0.0226584	0.751552
CDH15_P55291_seq.11215.6	BMI_PGS	EUR	1989	-0.0121473	0.0223995	0.587672
CTBP1_Q13363_seq.11217.16	BMI_PGS	EUR	1989	-0.0192844	0.0235716	0.413387
TPMT_P51580_seq.11218.84	BMI_PGS	EUR	1989	-0.0299979	0.0220195	0.173247
FGFBP3_Q8TAT2_seq.11219.95	BMI_PGS	EUR	1989	0.00569399	0.0216232	0.792325
C10orf105_Q8TEF2_seq.11220.53	BMI_PGS	EUR	1989	-0.00926085	0.0222183	0.676862
Fc_MOUSE_Q99LC4_seq.11222.62	BMI_PGS	EUR	1989	-0.0189708	0.0213886	0.375209
TMEM154_Q6P9G4_seq.11223.1	BMI_PGS	EUR	1989	-0.0131757	0.0226878	0.561481
UBE3A_Q05086_seq.11226.16	BMI_PGS	EUR	1989	-0.00400976	0.0235382	0.864751
TBL2_Q9Y4P3_seq.11227.31	BMI_PGS	EUR	1989	-0.024695	0.0233242	0.289833
RIC3_Q7Z5B4_seq.11228.37	BMI_PGS	EUR	1989	-0.021837	0.0225982	0.334005
ERN1_O75460_seq.11229.16	BMI_PGS	EUR	1989	-0.0222032	0.0230614	0.335773
Fc_MOUSE_Q99LC4_seq.11230.12	BMI_PGS	EUR	1989	0.0155311	0.0216733	0.473706
FDX1L_Q6P4F2_seq.11231.12	BMI_PGS	EUR	1989	-0.0184608	0.0223323	0.408541
PCOLCE_Q15113_seq.11237.49	BMI_PGS	EUR	1989	-0.0601628	0.0225116	0.00759026
TMPRSS6_Q8IU80_seq.11239.49	BMI_PGS	EUR	1989	0.0130071	0.0222382	0.558682
ASL_P04424_seq.11241.8	BMI_PGS	EUR	1989	-0.00535241	0.0219838	0.807666
TGM1_P22735_seq.11242.33	BMI_PGS	EUR	1989	0.0151567	0.0227572	0.505479
ADGRF1_Q5T601_seq.11243.90	BMI_PGS	EUR	1989	-0.0190244	0.0234121	0.41655
NAGS_Q8N159_seq.11247.20	BMI_PGS	EUR	1989	-0.0294681	0.02274	0.195172
UROS_P10746_seq.11248.43	BMI_PGS	EUR	1989	0.0371756	0.0232885	0.11058
LRCH4_O75427_seq.11252.30	BMI_PGS	EUR	1989	0.0181187	0.0222804	0.416194
PAPLN_O95428_seq.11254.13	BMI_PGS	EUR	1989	-0.000507118	0.0217961	0.98144
QDPR_P09417_seq.11257.1	BMI_PGS	EUR	1989	-0.00621958	0.023007	0.786932
MADCAM1_Q13477_seq.11258.41	BMI_PGS	EUR	1989	0.00158613	0.0230665	0.945185
SUN5_Q8TC36_seq.11260.47	BMI_PGS	EUR	1989	-0.013322	0.0229981	0.562477
TRABD_Q9H4I3_seq.11262.39	BMI_PGS	EUR	1989	0.0142755	0.0222738	0.521656
CASQ1_P31415_seq.11263.57	BMI_PGS	EUR	1989	-0.0395533	0.0216921	0.0683944
XDH_P47989_seq.11264.33	BMI_PGS	EUR	1989	-0.0151446	0.0219681	0.490659
ALDH1A1_P00352_seq.11265.8	BMI_PGS	EUR	1989	0.0218521	0.0221278	0.323498
SELPLG_Q14242_seq.11266.8	BMI_PGS	EUR	1989	-0.0119102	0.0226144	0.598487
CHCHD10_Q8WYQ3_seq.11270.17	BMI_PGS	EUR	1989	0.0343481	0.0222149	0.122224
GSTT2B_P0CG30_seq.11273.176	BMI_PGS	EUR	1989	-0.00695093	0.0224433	0.756814
LRP1B_Q9NZR2_seq.11275.94	BMI_PGS	EUR	1989	0.0119742	0.0229902	0.602539
ATF6_P18850_seq.11277.23	BMI_PGS	EUR	1989	-0.0248319	0.0222638	0.264836
COL11A2_P13942_seq.11278.4	BMI_PGS	EUR	1989	-0.0273075	0.0220589	0.215888
GABBR1_Q9UBS5_seq.11279.42	BMI_PGS	EUR	1989	-0.0103921	0.0229545	0.650796
GAD1_Q99259_seq.11280.6	BMI_PGS	EUR	1989	0.00261431	0.0224356	0.907248
GRB7_Q14451_seq.11281.6	BMI_PGS	EUR	1989	-0.0237051	0.0226466	0.295347
DCAF5_Q96JK2_seq.11283.13	BMI_PGS	EUR	1989	-0.0169914	0.021893	0.437777
LAIR1_Q6GTX8_seq.11284.24	BMI_PGS	EUR	1989	0.0141192	0.0230346	0.539976
VIMP_Q9BQE4_seq.11286.78	BMI_PGS	EUR	1989	0.0156947	0.0224388	0.484357
CYB5A_P00167_seq.11287.14	BMI_PGS	EUR	1989	0.000557818	0.0224364	0.980167
NT5C2_P49902_seq.11288.26	BMI_PGS	EUR	1989	-0.00904024	0.0231063	0.695658
CSNK1D_P48730_seq.11289.31	BMI_PGS	EUR	1989	-0.0143375	0.0220364	0.515363
Fc_MOUSE_Q99LC4_seq.11291.73	BMI_PGS	EUR	1989	-0.0133437	0.0218551	0.541565
SCARA3_Q6AZY7_seq.11292.13	BMI_PGS	EUR	1989	-0.0199517	0.022675	0.379023
LRRN1_Q6UXK5_seq.11293.14	BMI_PGS	EUR	1989	0.0193781	0.0228695	0.396912
NOTCH2_Q04721_seq.11297.54	BMI_PGS	EUR	1989	-0.0110453	0.02277	0.627674
SORT1_Q99523_seq.11300.32	BMI_PGS	EUR	1989	0.00402079	0.0218751	0.854184
TNR_Q92752_seq.11302.237	BMI_PGS	EUR	1989	0.00362754	0.0217979	0.867846
SAMHD1_Q9Y3Z3_seq.11303.7	BMI_PGS	EUR	1989	-0.0121665	0.0214744	0.571079
WWP1_Q9H0M0_seq.11307.33	BMI_PGS	EUR	1989	-0.0137761	0.0234963	0.557736
CREB3L4_Q8TEY5_seq.11308.8	BMI_PGS	EUR	1989	0.0182471	0.0218897	0.404611
RAG1_P15918_seq.11311.79	BMI_PGS	EUR	1989	-0.0369038	0.0223141	0.0983205
PMS2_P54278_seq.11312.40	BMI_PGS	EUR	1989	0.0296241	0.0227936	0.193867
PCBD1_P61457_seq.11313.100	BMI_PGS	EUR	1989	-0.0195016	0.0225333	0.386893
PPM1D_O15297_seq.11315.148	BMI_PGS	EUR	1989	-0.0169755	0.0228686	0.457991
MRE11A_P49959_seq.11319.106	BMI_PGS	EUR	1989	0.0113343	0.0232048	0.625289
CHFR_Q96EP1_seq.11320.29	BMI_PGS	EUR	1989	-0.0363065	0.022489	0.106598
PXDNL_A1KZ92_seq.11324.3	BMI_PGS	EUR	1989	0.0372715	0.0218954	0.0888649
BTG2_P78543_seq.11325.8	BMI_PGS	EUR	1989	-0.003601	0.0227109	0.874033
CLK2_P49760_seq.11327.56	BMI_PGS	EUR	1989	-0.0237657	0.0226825	0.29488
USB1_Q9BQ65_seq.11328.9	BMI_PGS	EUR	1989	-0.0153538	0.0222799	0.490819
CSNK2B_P67870_seq.11330.15	BMI_PGS	EUR	1989	0.0271889	0.0226468	0.230066
ARHGAP25_P42331_seq.11333.82	BMI_PGS	EUR	1989	-0.0152522	0.0230186	0.507663
LILRB3_O75022_seq.11334.7	BMI_PGS	EUR	1989	-0.00931411	0.0223806	0.677331
FANCF_Q9NPI8_seq.11336.9	BMI_PGS	EUR	1989	-0.0139283	0.0220966	0.528548
BLK_P51451_seq.11338.49	BMI_PGS	EUR	1989	0.0138923	0.0219402	0.526684
PLXDC2_Q6UX71_seq.11342.59	BMI_PGS	EUR	1989	-0.0228891	0.0237939	0.336182
TALDO1_P37837_seq.11347.9	BMI_PGS	EUR	1989	-0.0113203	0.0223864	0.613137
P4HA2_O15460_seq.11348.132	BMI_PGS	EUR	1989	-0.0321697	0.0221728	0.146976
STUB1_Q9UNE7_seq.11350.30	BMI_PGS	EUR	1989	-0.0173501	0.0240176	0.470139
NHEJ1_Q9H9Q4_seq.11351.233	BMI_PGS	EUR	1989	-0.0326303	0.0233418	0.16229
TTN_Q8WZ42_seq.11352.42	BMI_PGS	EUR	1989	0.0175141	0.0225346	0.437129
PLCB1_Q9NQ66_seq.11354.21	BMI_PGS	EUR	1989	-0.0303565	0.0235595	0.197723
EIF5A2_Q9GZV4_seq.11355.10	BMI_PGS	EUR	1989	-0.00805748	0.0231054	0.727332
DGCR14_Q96DF8_seq.11356.19	BMI_PGS	EUR	1989	0.00657351	0.0227375	0.772532
GRB10_Q13322_seq.11358.15	BMI_PGS	EUR	1989	-0.0116295	0.0234828	0.620488
RRM1_P23921_seq.11360.39	BMI_PGS	EUR	1989	-0.00817974	0.0226397	0.717913
TYMP_P19971_seq.11361.73	BMI_PGS	EUR	1989	-0.0274468	0.0234414	0.241794
AQP4_P55087_seq.11363.58	BMI_PGS	EUR	1989	0.00991868	0.022385	0.657745
MFN1_Q8IWA4_seq.11364.18	BMI_PGS	EUR	1989	-0.0214006	0.022198	0.335124
TENM4_Q6N022_seq.11365.17	BMI_PGS	EUR	1989	0.00891902	0.0226686	0.694027
AK2_P54819_seq.11368.32	BMI_PGS	EUR	1989	-0.0232654	0.0224666	0.300537
ADH5_P11766_seq.11369.23	BMI_PGS	EUR	1989	-0.0139803	0.0228023	0.539874
INPP5E_Q9NRR6_seq.11370.20	BMI_PGS	EUR	1989	-0.0398834	0.022685	0.078879
GPR101_Q96P66_seq.11371.1	BMI_PGS	EUR	1989	-0.0240335	0.0206043	0.243581
ZNF18_P17022_seq.11372.2	BMI_PGS	EUR	1989	-0.00098565	0.0223998	0.964907
FOXL2_P58012_seq.11375.49	BMI_PGS	EUR	1989	-0.00193018	0.0222181	0.93078
ADH7_P40394_seq.11377.19	BMI_PGS	EUR	1989	-0.0834361	0.0222384	0.000180574
SYK_P43405_seq.11378.37	BMI_PGS	EUR	1989	-0.0284981	0.0229539	0.214556
RBM24_Q9BX46_seq.11380.84	BMI_PGS	EUR	1989	0.00756792	0.0222562	0.733865
PRPS1_P60891_seq.11381.56	BMI_PGS	EUR	1989	-0.00338912	0.0223973	0.87974
BLVRA_P53004_seq.11382.5	BMI_PGS	EUR	1989	0.00814043	0.0231971	0.725682
KRT7_P08729_seq.11383.41	BMI_PGS	EUR	1989	-0.0123923	0.0222735	0.578021
ATF6B_Q99941_seq.11387.3	BMI_PGS	EUR	1989	-0.0219186	0.0220141	0.319537
WFDC2_Q14508_seq.11388.75	BMI_PGS	EUR	1989	0.00373045	0.0222359	0.866784
CA8_P35219_seq.11390.24	BMI_PGS	EUR	1989	0.00351582	0.0223968	0.875278
MVK_Q03426_seq.11391.69	BMI_PGS	EUR	1989	-0.0045731	0.0228954	0.841705
PTK2B_Q14289_seq.11395.5	BMI_PGS	EUR	1989	-0.0249583	0.0233883	0.286045
DNAI1_Q9UI46_seq.11396.39	BMI_PGS	EUR	1989	-0.0119738	0.0222623	0.590741
RNF146_Q9NTX7_seq.11401.181	BMI_PGS	EUR	1989	-0.0608827	0.022234	0.00623185
KMT2C_Q8NEZ4_seq.11402.17	BMI_PGS	EUR	1989	-0.00159089	0.0217448	0.941685
CARD9_Q9H257_seq.11405.150	BMI_PGS	EUR	1989	-0.00731394	0.0224294	0.744393
ACAD8_Q9UKU7_seq.11406.82	BMI_PGS	EUR	1989	0.0127259	0.0223402	0.568986
PLSCR3_Q9NRY6_seq.11407.57	BMI_PGS	EUR	1989	-0.0107682	0.0225324	0.632774
FBXL4_Q9UKA2_seq.11416.23	BMI_PGS	EUR	1989	-0.0469015	0.0220381	0.0334436
EHD4_Q9H223_seq.11421.10	BMI_PGS	EUR	1989	-0.0175658	0.0240409	0.465072
DLX3_O60479_seq.11422.2	BMI_PGS	EUR	1989	-0.025966	0.0229428	0.257868
FAH_P16930_seq.11424.4	BMI_PGS	EUR	1989	-0.00463091	0.0222931	0.835463
RUFY1_Q96T51_seq.11425.31	BMI_PGS	EUR	1989	-0.00698507	0.0220541	0.751487
PDLIM1_O00151_seq.11428.31	BMI_PGS	EUR	1989	-0.0241449	0.0228133	0.290017
HNRNPC_P07910_seq.11429.80	BMI_PGS	EUR	1989	-0.0253228	0.0224613	0.259712
DTX1_Q86Y01_seq.11430.49	BMI_PGS	EUR	1989	-0.04146	0.0220984	0.0607813
RECQL_P46063_seq.11431.235	BMI_PGS	EUR	1989	-0.000126189	0.0227019	0.995566
PQBP1_O60828_seq.11432.11	BMI_PGS	EUR	1989	-0.0129879	0.0222318	0.559151
TCTN2_Q96GX1_seq.11433.11	BMI_PGS	EUR	1989	0.00495886	0.0222062	0.823318
INA_Q16352_seq.11436.6	BMI_PGS	EUR	1989	8.38315e-05	0.021957	0.996954
DNAJB2_P25686_seq.11438.6	BMI_PGS	EUR	1989	0.000468378	0.0233783	0.984018
RHPN2_Q8IUC4_seq.11439.88	BMI_PGS	EUR	1989	-0.00192318	0.0222901	0.931253
SOCS3_O14543_seq.11440.58	BMI_PGS	EUR	1989	-0.02246	0.022414	0.31644
PYGL_P06737_seq.11441.11	BMI_PGS	EUR	1989	-0.00958516	0.0228189	0.674492
DNER_Q8NFT8_seq.11442.1	BMI_PGS	EUR	1989	-0.0130843	0.0207806	0.529002
POLR3F_Q9H1D9_seq.11444.49	BMI_PGS	EUR	1989	-0.00684174	0.0229718	0.765863
GALK1_P51570_seq.11448.34	BMI_PGS	EUR	1989	-0.0196543	0.0224435	0.381286
CAPZA1_P52907_seq.11449.22	BMI_PGS	EUR	1989	-0.00110743	0.0230115	0.961621
EIF3G_O75821_seq.11454.87	BMI_PGS	EUR	1989	-0.00216779	0.0229486	0.924751
MAGEB10_Q96LZ2_seq.11456.2	BMI_PGS	EUR	1989	0.00604242	0.02265	0.789672
GALE_Q14376_seq.11457.53	BMI_PGS	EUR	1989	0.0350113	0.0226693	0.122643
PCBP1_Q15365_seq.11458.30	BMI_PGS	EUR	1989	-0.0159311	0.0221474	0.472028
ELL_P55199_seq.11459.81	BMI_PGS	EUR	1989	-0.0117747	0.0223793	0.598849
RBFOX2_O43251_seq.11462.8	BMI_PGS	EUR	1989	0.0022602	0.0223042	0.919295
RELB_Q01201_seq.11464.9	BMI_PGS	EUR	1989	-0.0337276	0.0226667	0.136916
GPR135_Q8IZ08_seq.11465.4	BMI_PGS	EUR	1989	0.0228393	0.0222971	0.305813
RBM19_Q9Y4C8_seq.11468.15	BMI_PGS	EUR	1989	2.44361e-05	0.0215495	0.999095
VPS4A_Q9UN37_seq.11476.43	BMI_PGS	EUR	1989	-0.0251959	0.0232537	0.278711
ALDH3A1_P30838_seq.11480.1	BMI_PGS	EUR	1989	0.0056206	0.0226424	0.80398
HAVCR2_Q8TDQ0_seq.11481.25	BMI_PGS	EUR	1989	0.0275476	0.0214733	0.199687
ZNF174_Q15697_seq.11486.26	BMI_PGS	EUR	1989	-0.000894688	0.0211423	0.96625
UBL4A_P11441_seq.11490.42	BMI_PGS	EUR	1989	-0.0124086	0.0234753	0.597156
DYNLL2_Q96FJ2_seq.11493.169	BMI_PGS	EUR	1989	-0.00299076	0.0231674	0.897297
ELL2_O00472_seq.11494.4	BMI_PGS	EUR	1989	0.019488	0.0223349	0.383023
APOL1_O14791_seq.11510.31	BMI_PGS	EUR	1989	-0.0435275	0.022094	0.0489662
CD38_P28907_seq.11513.92	BMI_PGS	EUR	1989	0.0154584	0.0223904	0.490022
CD59_P13987_seq.11514.196	BMI_PGS	EUR	1989	0.0135136	0.0225684	0.549386
FABP1_P07148_seq.11516.7	BMI_PGS	EUR	1989	-0.0240287	0.0225552	0.286857
HMBS_P08397_seq.11530.37	BMI_PGS	EUR	1989	0.0328893	0.0226878	0.147316
C10orf54_Q9H7M9_seq.11531.24	BMI_PGS	EUR	1989	-0.0210218	0.0235511	0.372179
LRIT3_Q3SXY7_seq.11534.6	BMI_PGS	EUR	1989	-0.0399322	0.0219414	0.0689182
MYSM1_Q5VVJ2_seq.11536.9	BMI_PGS	EUR	1989	-0.00450824	0.0221024	0.838397
TFR2_Q9UP52_seq.11537.12	BMI_PGS	EUR	1989	-0.010073	0.0223227	0.651864
MLYCD_O95822_seq.11538.216	BMI_PGS	EUR	1989	-0.00550527	0.0234303	0.814261
ATP5J2_P56134_seq.11539.4	BMI_PGS	EUR	1989	-0.00536547	0.0224636	0.811246
FOXO3_O43524_seq.11540.37	BMI_PGS	EUR	1989	-0.00217298	0.0236617	0.926838
TMEM230_Q96A57_seq.11542.11	BMI_PGS	EUR	1989	-0.0260787	0.0222208	0.240692
LIMA1_Q9UHB6_seq.11543.84	BMI_PGS	EUR	1989	-0.0151965	0.0229268	0.507518
PHF3_Q92576_seq.11544.39	BMI_PGS	EUR	1989	-0.016269	0.0226097	0.471884
CYGB_Q8WWM9_seq.11546.7	BMI_PGS	EUR	1989	0.0274987	0.0215724	0.202558
MUSK_O15146_seq.11547.84	BMI_PGS	EUR	1989	0.0111818	0.02253	0.619732
CDC25A_P30304_seq.11548.84	BMI_PGS	EUR	1989	-0.00183473	0.0198712	0.926444
ISL1_P61371_seq.11549.6	BMI_PGS	EUR	1989	-0.0269459	0.0223471	0.228044
HMG20B_Q9P0W2_seq.11551.16	BMI_PGS	EUR	1989	-0.0251811	0.022894	0.27151
ARFGAP1_Q8N6T3_seq.11556.19	BMI_PGS	EUR	1989	-0.00759942	0.0223092	0.733411
SMURF1_Q9HCE7_seq.11557.3	BMI_PGS	EUR	1989	0.0245297	0.0228637	0.283464
NFATC4_Q14934_seq.11560.76	BMI_PGS	EUR	1989	-0.00540308	0.0223681	0.809152
Fc_MOUSE_Q99LC4_seq.11561.32	BMI_PGS	EUR	1989	0.060497	0.0216668	0.00528631
POLE2_P56282_seq.11562.9	BMI_PGS	EUR	1989	0.00360929	0.0225936	0.873096
SYTL4_Q96C24_seq.11563.51	BMI_PGS	EUR	1989	0.0061692	0.0228525	0.787221
ZNF23_P17027_seq.11565.58	BMI_PGS	EUR	1989	0.000825612	0.022744	0.971047
KRT72_Q14CN4_seq.11566.48	BMI_PGS	EUR	1989	-0.0260944	0.0225196	0.246702
ZNF10_P21506_seq.11567.23	BMI_PGS	EUR	1989	0.0139622	0.0227526	0.539515
FKBP1B_P68106_seq.11568.2	BMI_PGS	EUR	1989	-0.0209064	0.0235128	0.37403
BCAP29_Q9UHQ4_seq.11570.94	BMI_PGS	EUR	1989	0.000828417	0.0220879	0.970086
KLRC3_Q07444_seq.11571.75	BMI_PGS	EUR	1989	-0.000441235	0.022669	0.984473
DNM2_P50570_seq.11572.4	BMI_PGS	EUR	1989	-0.0136015	0.0230107	0.554525
SRSF6_Q13247_seq.11573.3	BMI_PGS	EUR	1989	0.0109436	0.0223521	0.624471
DNAJA2_O60884_seq.11582.63	BMI_PGS	EUR	1989	0.0277434	0.0236834	0.241568
MGA_Q8IWI9_seq.11587.5	BMI_PGS	EUR	1989	0.000104845	0.0228033	0.996332
RBM23_Q86U06_seq.11590.5	BMI_PGS	EUR	1989	0.0112773	0.0227269	0.619802
PRC1_O43663_seq.11591.43	BMI_PGS	EUR	1989	0.00972841	0.0224458	0.664759
ELAVL1_Q15717_seq.11592.1	BMI_PGS	EUR	1989	-0.0224435	0.0234564	0.338776
CXCL9_Q07325_seq.11593.21	BMI_PGS	EUR	1989	-0.0068881	0.0229923	0.764527
ZNF75D_P51815_seq.11596.47	BMI_PGS	EUR	1989	-0.00848506	0.0217596	0.696619
DHX8_Q14562_seq.11601.26	BMI_PGS	EUR	1989	0.00522077	0.0223706	0.815493
DNAJB6_O75190_seq.11606.22	BMI_PGS	EUR	1989	0.014844	0.0230472	0.519606
BRD1_O95696_seq.11607.15	BMI_PGS	EUR	1989	0.0249684	0.023243	0.282849
MAP1LC3B_Q9GZQ8_seq.11608.5	BMI_PGS	EUR	1989	-0.0111292	0.0229962	0.628469
ERH_P84090_seq.11614.29	BMI_PGS	EUR	1989	-0.00161286	0.0223963	0.942598
DAPP1_Q9UN19_seq.11615.16	BMI_PGS	EUR	1989	-0.0284655	0.0216981	0.18971
HSF1_Q00613_seq.11616.9	BMI_PGS	EUR	1989	-0.00573745	0.0225337	0.799046
ITGAL_P20701_seq.11617.1	BMI_PGS	EUR	1989	-0.0181739	0.0227271	0.424007
MYB_P10242_seq.11618.83	BMI_PGS	EUR	1989	0.0140322	0.0221733	0.526909
UBE2V1_Q13404_seq.11626.7	BMI_PGS	EUR	1989	0.00485002	0.0230881	0.833638
AHSA1_O95433_seq.11633.89	BMI_PGS	EUR	1989	-0.023766	0.0227803	0.296952
RGS10_O43665_seq.11634.32	BMI_PGS	EUR	1989	-0.0308566	0.0223362	0.167293
TAGLN2_P37802_seq.11636.33	BMI_PGS	EUR	1989	-0.0134283	0.0231348	0.561685
B3GALT2_O43825_seq.11638.42	BMI_PGS	EUR	1989	-0.00229368	0.0222447	0.917885
DTX3L_Q8TDB6_seq.11643.73	BMI_PGS	EUR	1989	-0.00471689	0.0235841	0.841499
P4HA1_P13674_seq.11645.9	BMI_PGS	EUR	1989	-0.00908543	0.022261	0.683222
CHST9_Q7L1S5_seq.11646.4	BMI_PGS	EUR	1989	0.00647539	0.022757	0.776023
FZD10_Q9ULW2_seq.11647.6	BMI_PGS	EUR	1989	0.0134823	0.0215202	0.531061
SMAP1_Q8IYB5_seq.11649.3	BMI_PGS	EUR	1989	-0.0214476	0.0231292	0.353887
SLC6A9_P48067_seq.11653.69	BMI_PGS	EUR	1989	-0.00293395	0.0225064	0.896294
NRSN1_Q8IZ57_seq.11654.77	BMI_PGS	EUR	1989	0.0193495	0.0225307	0.390551
EVL_Q9UI08_seq.11656.110	BMI_PGS	EUR	1989	-0.0147743	0.0228244	0.517512
SOCS7_O14512_seq.11657.86	BMI_PGS	EUR	1989	0.00504765	0.0221007	0.819364
CLINT1_Q14677_seq.11659.31	BMI_PGS	EUR	1989	-0.0203962	0.0229686	0.374647
NLRP1_Q9C000_seq.11661.11	BMI_PGS	EUR	1989	0.00952259	0.0221698	0.667584
ARFGAP2_Q8N6H7_seq.11664.32	BMI_PGS	EUR	1989	-0.0114708	0.0232226	0.621396
RGS8_P57771_seq.11666.72	BMI_PGS	EUR	1989	-0.00919489	0.022372	0.681117
TNS2_Q63HR2_seq.11667.29	BMI_PGS	EUR	1989	-0.00260262	0.0225945	0.908308
SLCO5A1_Q9H2Y9_seq.11669.39	BMI_PGS	EUR	1989	-0.0139742	0.022149	0.528167
BRPF1_P55201_seq.11671.19	BMI_PGS	EUR	1989	0.00752914	0.0223317	0.73604
KIF16B_Q96L93_seq.11672.17	BMI_PGS	EUR	1989	0.00886631	0.0224288	0.692658
ZDHHC14_Q8IZN3_seq.11677.17	BMI_PGS	EUR	1989	0.0030825	0.0215718	0.886388
GJD2_Q9UKL4_seq.11678.105	BMI_PGS	EUR	1989	0.00385366	0.0221173	0.861697
AGFG1_P52594_seq.11681.8	BMI_PGS	EUR	1989	-0.0168708	0.0228383	0.460175
TXNIP_Q9H3M7_seq.11682.7	BMI_PGS	EUR	1989	-0.00654909	0.0222196	0.768221
GGA3_Q9NZ52_seq.11683.19	BMI_PGS	EUR	1989	-0.00804092	0.0232797	0.729827
ANAPC7_Q9UJX3_seq.11690.47	BMI_PGS	EUR	1989	0.00268191	0.0219905	0.902945
SHC4_Q6S5L8_seq.11692.21	BMI_PGS	EUR	1989	0.0119319	0.0226096	0.597741
CRABP2_P29373_seq.11696.7	BMI_PGS	EUR	1989	0.0379559	0.0230021	0.0990809
PTP4A2_Q12974_seq.11699.16	BMI_PGS	EUR	1989	-0.00890136	0.0232714	0.702131
LCN1_P31025_seq.11708.2	BMI_PGS	EUR	1989	-0.0366396	0.021366	0.0865296
CPT1B_Q92523_seq.11709.29	BMI_PGS	EUR	1989	-0.0497099	0.0225069	0.0273138
POU2F1_P14859_seq.11715.1	BMI_PGS	EUR	1989	0.00557297	0.0221972	0.801789
LRIT2_A6NDA9_seq.11716.28	BMI_PGS	EUR	1989	-0.0325393	0.0219278	0.137987
JAK2_O60674_seq.11816.84	BMI_PGS	EUR	1989	-0.0132971	0.022795	0.559735
PPARGC1A_Q9UBK2_seq.11825.27	BMI_PGS	EUR	1989	-0.00589365	0.0213327	0.782367
RORC_P51449_seq.11827.7	BMI_PGS	EUR	1989	0.0101976	0.0223263	0.647899
TNFRSF18_Q9Y5U5_seq.11837.7	BMI_PGS	EUR	1989	-0.0293195	0.0224659	0.192023
PIEZO1_Q92508_seq.11838.130	BMI_PGS	EUR	1989	0.00437018	0.0222353	0.844206
Fc_MOUSE_Q99LC4_seq.11860.3	BMI_PGS	EUR	1989	-0.00101386	0.0221553	0.963505
PCDHGB1_Q9Y5G3_seq.11872.9	BMI_PGS	EUR	1989	0.0124378	0.0221044	0.573716
Fc_MOUSE_Q99LC4_seq.11895.21	BMI_PGS	EUR	1989	0.0430005	0.022409	0.0551417
DLX4_Q92988_seq.11910.27	BMI_PGS	EUR	1989	-0.0156386	0.0233565	0.503217
LRRC4B_Q9NT99_seq.11911.13	BMI_PGS	EUR	1989	0.00252899	0.022579	0.91083
Fc_MOUSE_Q99LC4_seq.11912.45	BMI_PGS	EUR	1989	0.00512027	0.0223018	0.818434
Fc_MOUSE_Q99LC4_seq.11917.8	BMI_PGS	EUR	1989	0.0514501	0.0222085	0.0206231
Fc_MOUSE_Q99LC4_seq.11918.54	BMI_PGS	EUR	1989	0.00801589	0.0229424	0.726832
Fc_MOUSE_Q99LC4_seq.11919.84	BMI_PGS	EUR	1989	0.025373	0.0223354	0.256096
AAGAB_Q6PD74_seq.11926.23	BMI_PGS	EUR	1989	-0.0495773	0.0235713	0.0355669
Fc_MOUSE_Q99LC4_seq.11927.3	BMI_PGS	EUR	1989	0.011945	0.0224784	0.595202
INTS3_Q68E01_seq.11934.9	BMI_PGS	EUR	1989	-0.00209172	0.0230482	0.927697
Fc_MOUSE_Q99LC4_seq.11939.11	BMI_PGS	EUR	1989	-0.00881394	0.022327	0.693058
IGDCC3_Q8IVU1_seq.11952.1	BMI_PGS	EUR	1989	0.0179497	0.0226595	0.428369
ARHGAP1_Q07960_seq.11955.1	BMI_PGS	EUR	1989	-0.00892484	0.0226292	0.693332
CRABP1_P29762_seq.11967.23	BMI_PGS	EUR	1989	0.00201733	0.022454	0.928421
S100A2_P29034_seq.11969.5	BMI_PGS	EUR	1989	-0.0172729	0.0220744	0.434023
Fc_MOUSE_Q99LC4_seq.11986.30	BMI_PGS	EUR	1989	0.0134274	0.0227104	0.554423
PTPRH_Q9HD43_seq.11988.24	BMI_PGS	EUR	1989	-0.00923182	0.0227708	0.68521
EMC1_Q8N766_seq.11989.35	BMI_PGS	EUR	1989	0.0242146	0.0213062	0.255883
Fc_MOUSE_Q99LC4_seq.11993.227	BMI_PGS	EUR	1989	-0.00857505	0.0222837	0.700418
TJP1_Q07157_seq.12001.7	BMI_PGS	EUR	1989	-0.00719222	0.0226067	0.750409
CD7_P09564_seq.12008.3	BMI_PGS	EUR	1989	-0.0179849	0.0218684	0.41094
Fc_MOUSE_Q99LC4_seq.12012.33	BMI_PGS	EUR	1989	-0.0216346	0.0225397	0.337251
PTS_Q03393_seq.12014.19	BMI_PGS	EUR	1989	0.0267735	0.0222224	0.228425
CBL_P22681_seq.12016.60	BMI_PGS	EUR	1989	-0.013322	0.0231426	0.564919
TPK1_Q9H3S4_seq.12018.84	BMI_PGS	EUR	1989	0.00178766	0.0228204	0.937569
BPGM_P07738_seq.12020.39	BMI_PGS	EUR	1989	0.0265733	0.0226696	0.241258
SMAD4_Q13485_seq.12022.12	BMI_PGS	EUR	1989	0.00166858	0.0236253	0.943702
DES_P17661_seq.12030.82	BMI_PGS	EUR	1989	-0.0177525	0.0224689	0.42957
BUB1_O43683_seq.12033.3	BMI_PGS	EUR	1989	-0.0311506	0.0224781	0.165958
CAP1_Q01518_seq.12034.28	BMI_PGS	EUR	1989	-0.000509147	0.0220938	0.981617
HSPA1L_P34931_seq.12041.33	BMI_PGS	EUR	1989	-0.0132245	0.0223665	0.554412
TARDBP_Q13148_seq.12046.51	BMI_PGS	EUR	1989	-0.0131359	0.0222194	0.55446
RPS6KA1_Q15418_seq.12329.21	BMI_PGS	EUR	1989	-0.00895936	0.0235447	0.703596
EEF2K_O00418_seq.12332.7	BMI_PGS	EUR	1989	0.0221778	0.0215392	0.303302
RPIA_P49247_seq.12333.87	BMI_PGS	EUR	1989	0.0355944	0.0230954	0.12343
SHMT1_P34896_seq.12334.25	BMI_PGS	EUR	1989	-0.00571553	0.0228143	0.802209
EGFLAM_Q63HQ2_seq.12338.27	BMI_PGS	EUR	1989	0.00669209	0.0227967	0.769128
AARS_P49588_seq.12340.17	BMI_PGS	EUR	1989	-0.0110176	0.0228281	0.629411
DUSP6_Q16828_seq.12341.8	BMI_PGS	EUR	1989	0.00389831	0.021646	0.857097
ACAP2_Q15057_seq.12343.14	BMI_PGS	EUR	1989	0.00589975	0.0227373	0.795296
ANAPC10_Q9UM13_seq.12345.4	BMI_PGS	EUR	1989	-0.0111204	0.0229827	0.628538
CCM2_Q9BSQ5_seq.12347.29	BMI_PGS	EUR	1989	-0.00848673	0.0225749	0.707004
SARS2_Q9NP81_seq.12348.46	BMI_PGS	EUR	1989	-0.0191769	0.0238878	0.422191
ETS2_P15036_seq.12350.86	BMI_PGS	EUR	1989	-0.0364962	0.0225104	0.105113
ARRDC3_Q96B67_seq.12352.70	BMI_PGS	EUR	1989	-0.0282635	0.0224377	0.207947
MRRF_Q96E11_seq.12355.223	BMI_PGS	EUR	1989	0.00463848	0.0229188	0.839634
SRI_P30626_seq.12356.65	BMI_PGS	EUR	1989	-0.00600232	0.0231048	0.795055
SNAP29_O95721_seq.12357.41	BMI_PGS	EUR	1989	-0.0345374	0.0233323	0.138969
IGBP1_P78318_seq.12358.6	BMI_PGS	EUR	1989	-0.010778	0.0231274	0.641247
RRAS2_P62070_seq.12361.102	BMI_PGS	EUR	1989	0.0294724	0.0224855	0.190102
TRIB2_Q92519_seq.12363.70	BMI_PGS	EUR	1989	-0.000785129	0.0218502	0.97134
RUVBL1_Q9Y265_seq.12365.108	BMI_PGS	EUR	1989	-0.0266787	0.0221354	0.228252
CRYGD_P07320_seq.12366.16	BMI_PGS	EUR	1989	-0.0144336	0.0220319	0.512465
TMEM57_Q8N5G2_seq.12367.52	BMI_PGS	EUR	1989	-0.0482108	0.0232189	0.0379902
KAT2B_Q92831_seq.12368.18	BMI_PGS	EUR	1989	0.0216948	0.0229372	0.34435
APOF_Q13790_seq.12370.30	BMI_PGS	EUR	1989	-0.0423732	0.0214219	0.048064
TRA2B_P62995_seq.12373.73	BMI_PGS	EUR	1989	0.0285876	0.0226271	0.206586
PAFAH1B3_Q15102_seq.12374.8	BMI_PGS	EUR	1989	0.0161663	0.0224608	0.471761
CDKN2D_P55273_seq.12376.85	BMI_PGS	EUR	1989	-0.0355964	0.0234138	0.128592
TAPBP_O15533_seq.12378.71	BMI_PGS	EUR	1989	-0.0352218	0.0221242	0.111543
CBR1_P16152_seq.12381.26	BMI_PGS	EUR	1989	-0.0159006	0.0220751	0.471427
DDX58_O95786_seq.12382.2	BMI_PGS	EUR	1989	0.0146613	0.0225891	0.516387
COPS7B_Q9H9Q2_seq.12384.92	BMI_PGS	EUR	1989	-0.00928589	0.0227346	0.682989
CAPN3_P20807_seq.12385.4	BMI_PGS	EUR	1989	-0.0255227	0.0225897	0.258683
RNPEP_Q9H4A4_seq.12386.11	BMI_PGS	EUR	1989	-0.00355804	0.0224473	0.874074
PDLIM4_P50479_seq.12387.7	BMI_PGS	EUR	1989	-0.0180268	0.0207062	0.384079
ORC6L_Q9Y5N6_seq.12389.4	BMI_PGS	EUR	1989	0.000706882	0.0226351	0.97509
PDZD7_Q9H5P4_seq.12391.27	BMI_PGS	EUR	1989	0.0359865	0.0223027	0.106785
ARL1_P40616_seq.12392.30	BMI_PGS	EUR	1989	-0.0309408	0.0225948	0.171038
C16orf54_Q6UWD8_seq.12394.53	BMI_PGS	EUR	1989	-0.0302056	0.0222946	0.175624
DARS2_Q6PI48_seq.12395.86	BMI_PGS	EUR	1989	-0.0261603	0.0223539	0.24203
HIBCH_Q6NVY1_seq.12396.19	BMI_PGS	EUR	1989	-0.00960398	0.0227522	0.672989
PAX4_O43316_seq.12398.15	BMI_PGS	EUR	1989	0.000122256	0.0227806	0.995719
CCDC50_Q8IVM0_seq.12399.194	BMI_PGS	EUR	1989	-0.00791571	0.0232227	0.733245
UBE2T_Q9NPD8_seq.12400.25	BMI_PGS	EUR	1989	0.0076669	0.02204	0.72798
STAMBPL1_Q96FJ0_seq.12401.3	BMI_PGS	EUR	1989	-0.00103319	0.0231208	0.964362
RAB39B_Q96DA2_seq.12403.30	BMI_PGS	EUR	1989	0.0142179	0.0228488	0.533842
DIRAS3_O95661_seq.12406.119	BMI_PGS	EUR	1989	-0.02708	0.0219421	0.21729
RAB22A_Q9UL26_seq.12408.333	BMI_PGS	EUR	1989	-0.0249309	0.0234111	0.287044
RAB7B_Q96AH8_seq.12409.90	BMI_PGS	EUR	1989	-0.0243261	0.0228151	0.286451
MAX_P61244_seq.12411.60	BMI_PGS	EUR	1989	-0.0247529	0.0230167	0.282313
EDF1_O60869_seq.12415.122	BMI_PGS	EUR	1989	0.0156394	0.0227138	0.491193
TPRKB_Q9Y3C4_seq.12417.46	BMI_PGS	EUR	1989	-0.0278582	0.0222032	0.209739
GPD1L_Q8N335_seq.12420.10	BMI_PGS	EUR	1989	-0.0161374	0.0222466	0.468301
ALOX15B_O15296_seq.12422.143	BMI_PGS	EUR	1989	0.0262692	0.0226017	0.245267
A1CF_Q9NQ94_seq.12423.38	BMI_PGS	EUR	1989	-0.0125152	0.0203141	0.537909
THYN1_Q9P016_seq.12424.107	BMI_PGS	EUR	1989	-0.0383041	0.0225668	0.0897851
ARF6_P62330_seq.12425.104	BMI_PGS	EUR	1989	-0.0308374	0.0226781	0.174052
MOB1A_Q9H8S9_seq.12426.19	BMI_PGS	EUR	1989	-0.0276119	0.0229819	0.229716
CDC25B_P30305_seq.12427.8	BMI_PGS	EUR	1989	-0.0180639	0.0219381	0.410378
LYPLAL1_Q5VWZ2_seq.12428.2	BMI_PGS	EUR	1989	-0.0208557	0.0220043	0.343347
PAIP1_Q9H074_seq.12430.78	BMI_PGS	EUR	1989	-0.0321016	0.0223112	0.150363
PELO_Q9BRX2_seq.12431.13	BMI_PGS	EUR	1989	0.0297355	0.0220073	0.176797
CACYBP_Q9HB71_seq.12432.23	BMI_PGS	EUR	1989	-0.0155153	0.0230025	0.50007
ARL11_Q969Q4_seq.12433.8	BMI_PGS	EUR	1989	-0.062454	0.0233512	0.00754463
IST1_P53990_seq.12434.25	BMI_PGS	EUR	1989	0.00167649	0.0232767	0.94259
GSTO1_P78417_seq.12436.84	BMI_PGS	EUR	1989	-0.0294734	0.0226704	0.193725
ULK3_Q6PHR2_seq.12437.18	BMI_PGS	EUR	1989	-0.00728656	0.0223324	0.744249
MPG_P29372_seq.12438.127	BMI_PGS	EUR	1989	-0.00376053	0.0223103	0.866164
IRF9_Q00978_seq.12439.67	BMI_PGS	EUR	1989	-0.0248901	0.0223984	0.266598
RHOD_O00212_seq.12442.4	BMI_PGS	EUR	1989	0.00888076	0.0226622	0.695192
NR5A2_O00482_seq.12444.39	BMI_PGS	EUR	1989	0.00942294	0.0223467	0.673312
ANKRD27_Q96NW4_seq.12445.50	BMI_PGS	EUR	1989	-0.0377185	0.0223912	0.0922395
PPIH_O43447_seq.12449.16	BMI_PGS	EUR	1989	-0.00924466	0.0229771	0.687476
PMVK_Q15126_seq.12450.42	BMI_PGS	EUR	1989	-0.0125358	0.0238694	0.599514
BACH1_O14867_seq.12451.62	BMI_PGS	EUR	1989	-0.0220402	0.022241	0.321822
SUV420H2_Q86Y97_seq.12452.32	BMI_PGS	EUR	1989	-0.00366879	0.0222998	0.869338
NXF1_Q9UBU9_seq.12453.161	BMI_PGS	EUR	1989	-0.0176965	0.0229601	0.440947
NTMT1_Q9BV86_seq.12454.105	BMI_PGS	EUR	1989	-0.0261737	0.022535	0.245592
MYNN_Q9NPC7_seq.12455.48	BMI_PGS	EUR	1989	-0.0163977	0.0227456	0.471047
PFKFB3_Q16875_seq.12456.5	BMI_PGS	EUR	1989	-0.0421868	0.0224239	0.0600737
ADI1_Q9BV57_seq.12457.10	BMI_PGS	EUR	1989	0.0169242	0.022048	0.442811
CHP1_Q99653_seq.12458.79	BMI_PGS	EUR	1989	-0.017147	0.0229826	0.455705
PLEKHA1_Q9HB21_seq.12459.13	BMI_PGS	EUR	1989	-0.0150725	0.0228877	0.510267
PSMA7_O14818_seq.12460.18	BMI_PGS	EUR	1989	0.0164823	0.0224642	0.463211
SIRT5_Q9NXA8_seq.12461.8	BMI_PGS	EUR	1989	-0.0151619	0.0222018	0.49474
SETMAR_Q53H47_seq.12462.20	BMI_PGS	EUR	1989	0.0280123	0.0233554	0.230519
KLHL13_Q9P2N7_seq.12463.7	BMI_PGS	EUR	1989	-0.0156913	0.0225235	0.486096
HNRNPA1_P09651_seq.12466.7	BMI_PGS	EUR	1989	0.00978583	0.0228758	0.668858
MAPRE1_Q15691_seq.12469.19	BMI_PGS	EUR	1989	-0.0204365	0.0228519	0.371268
STAU1_O95793_seq.12471.47	BMI_PGS	EUR	1989	-0.0180534	0.0234058	0.440609
KCTD5_Q9NXV2_seq.12473.48	BMI_PGS	EUR	1989	0.0239385	0.0227024	0.291808
CLIC5_Q9NZA1_seq.12475.48	BMI_PGS	EUR	1989	-0.0473447	0.0224967	0.0354597
TIGAR_Q9NQ88_seq.12476.50	BMI_PGS	EUR	1989	0.0250332	0.0226917	0.27008
TSN_Q15631_seq.12477.42	BMI_PGS	EUR	1989	0.00562064	0.0227873	0.8052
RPL30_P62888_seq.12478.15	BMI_PGS	EUR	1989	-0.0123488	0.022292	0.579672
PRKAR1B_P31321_seq.12479.50	BMI_PGS	EUR	1989	-0.00341958	0.0225711	0.879595
OTUD5_Q96G74_seq.12480.9	BMI_PGS	EUR	1989	0.0137985	0.0222472	0.535176
BPTF_Q12830_seq.12482.5	BMI_PGS	EUR	1989	-0.0060638	0.0222118	0.784883
RORB_Q92753_seq.12483.62	BMI_PGS	EUR	1989	-0.0507744	0.0219409	0.0207621
PITPNB_P48739_seq.12484.67	BMI_PGS	EUR	1989	-0.0268778	0.0225067	0.232539
GLRX2_Q9NS18_seq.12486.8	BMI_PGS	EUR	1989	-0.0182324	0.0237762	0.443272
MCTS1_Q9ULC4_seq.12488.9	BMI_PGS	EUR	1989	0.0352619	0.0222983	0.113953
LAMTOR3_Q9UHA4_seq.12490.92	BMI_PGS	EUR	1989	-0.0286021	0.0220536	0.194804
OTUB2_Q96DC9_seq.12493.42	BMI_PGS	EUR	1989	-0.0434289	0.0230661	0.0598746
GABARAPL2_P60520_seq.12494.99	BMI_PGS	EUR	1989	-0.0067556	0.0233751	0.772606
NUDT16L1_Q9BRJ7_seq.12497.29	BMI_PGS	EUR	1989	-0.0136145	0.0234757	0.562021
TAX1BP3_O14907_seq.12498.12	BMI_PGS	EUR	1989	-0.00590154	0.0235627	0.802257
SH3GL2_Q99962_seq.12499.108	BMI_PGS	EUR	1989	-0.0224922	0.0224271	0.316031
UBA2_Q9UBT2_seq.12500.88	BMI_PGS	EUR	1989	0.019297	0.0226448	0.394228
TBCA_O75347_seq.12501.10	BMI_PGS	EUR	1989	-0.0204103	0.0220643	0.35506
GPR68_Q15743_seq.12503.5	BMI_PGS	EUR	1989	0.0443168	0.0224609	0.0486274
LMOD1_P29536_seq.12504.26	BMI_PGS	EUR	1989	0.0173387	0.0215432	0.421013
ITPKC_Q96DU7_seq.12507.16	BMI_PGS	EUR	1989	-0.00736369	0.0229593	0.74845
VPS24_Q9Y3E7_seq.12508.9	BMI_PGS	EUR	1989	-0.0130819	0.0232472	0.573683
COMMD1_Q8N668_seq.12509.115	BMI_PGS	EUR	1989	-0.03252	0.022779	0.153557
STAP1_Q9ULZ2_seq.12510.3	BMI_PGS	EUR	1989	-0.0239337	0.0225532	0.288723
SLC41A2_Q96JW4_seq.12511.83	BMI_PGS	EUR	1989	0.00917976	0.0218994	0.675132
GLTP_Q9NZD2_seq.12513.8	BMI_PGS	EUR	1989	0.0172134	0.0228199	0.45075
METTL1_Q9UBP6_seq.12514.16	BMI_PGS	EUR	1989	0.0121461	0.0222563	0.585308
UCK2_Q9BZX2_seq.12515.45	BMI_PGS	EUR	1989	0.00113692	0.0210593	0.956951
TEAD4_Q15561_seq.12516.13	BMI_PGS	EUR	1989	0.0266573	0.0220189	0.226172
PDCD5_O14737_seq.12517.52	BMI_PGS	EUR	1989	0.0159963	0.0229084	0.485089
PBRM1_Q86U86_seq.12518.289	BMI_PGS	EUR	1989	-0.00725258	0.0231121	0.753706
CDKN2C_P42773_seq.12521.3	BMI_PGS	EUR	1989	-0.0260309	0.0224167	0.245689
RAD23B_P54727_seq.12522.6	BMI_PGS	EUR	1989	-0.0101806	0.0231622	0.660322
SAT2_Q96F10_seq.12524.18	BMI_PGS	EUR	1989	-0.0154679	0.022275	0.487511
THRA_P10827_seq.12527.50	BMI_PGS	EUR	1989	0.00769891	0.0220193	0.726643
WRNIP1_Q96S55_seq.12528.40	BMI_PGS	EUR	1989	-0.0187983	0.0220972	0.395035
FKBP6_O75344_seq.12529.32	BMI_PGS	EUR	1989	-0.030629	0.0226078	0.175637
CKS1B_P61024_seq.12530.14	BMI_PGS	EUR	1989	-0.00649771	0.0224848	0.772625
ERVV1_B6SEH8_seq.12531.5	BMI_PGS	EUR	1989	-0.0186149	0.0229418	0.417236
CDC34_P49427_seq.12532.28	BMI_PGS	EUR	1989	0.000850125	0.0221147	0.969339
CYTH2_Q99418_seq.12533.135	BMI_PGS	EUR	1989	-0.00846654	0.0226274	0.708317
CALCOCO2_Q13137_seq.12534.10	BMI_PGS	EUR	1989	0.0152865	0.0222508	0.492159
XRCC1_P18887_seq.12535.2	BMI_PGS	EUR	1989	-0.00255546	0.0226352	0.910123
MTMR6_Q9Y217_seq.12536.46	BMI_PGS	EUR	1989	-0.0203006	0.0225012	0.367059
PURA_Q00577_seq.12537.88	BMI_PGS	EUR	1989	-0.0106478	0.0235358	0.651024
RGS7_P49802_seq.12538.19	BMI_PGS	EUR	1989	0.0104956	0.0220557	0.634221
RHOG_P84095_seq.12540.25	BMI_PGS	EUR	1989	-0.0249039	0.022751	0.273813
ZNF560_Q96MR9_seq.12543.76	BMI_PGS	EUR	1989	-0.0149229	0.0215282	0.488279
SMTN_P53814_seq.12546.1	BMI_PGS	EUR	1989	-0.0273556	0.0228549	0.23148
RRAGC_Q9HB90_seq.12548.75	BMI_PGS	EUR	1989	-0.0222918	0.0220612	0.312403
HPGDS_O60760_seq.12549.33	BMI_PGS	EUR	1989	-0.0647217	0.0232403	0.00540578
ITCH_Q96J02_seq.12551.3	BMI_PGS	EUR	1989	-0.00761127	0.0229978	0.740712
VRK1_Q99986_seq.12553.5	BMI_PGS	EUR	1989	-0.00207404	0.0227968	0.927518
RAD51L3_O75771_seq.12554.10	BMI_PGS	EUR	1989	-0.0296896	0.0228732	0.194435
UBE2C_O00762_seq.12556.7	BMI_PGS	EUR	1989	-0.020521	0.0218474	0.347696
NOVA1_P51513_seq.12557.18	BMI_PGS	EUR	1989	-0.0368653	0.0220911	0.0953184
UBASH3B_Q8TF42_seq.12558.3	BMI_PGS	EUR	1989	-0.0246852	0.0221788	0.265841
NT5C_Q8TCD5_seq.12560.9	BMI_PGS	EUR	1989	-0.0277472	0.0230653	0.229127
PKN1_Q16512_seq.12562.1	BMI_PGS	EUR	1989	-0.00981191	0.0231371	0.671555
TNFAIP8_O95379_seq.12563.2	BMI_PGS	EUR	1989	-0.0149838	0.0233768	0.521617
NIP7_Q9Y221_seq.12564.9	BMI_PGS	EUR	1989	-0.0393159	0.0237152	0.0975098
KEAP1_Q14145_seq.12568.14	BMI_PGS	EUR	1989	-0.0123582	0.0222951	0.579435
CCT5_P48643_seq.12569.25	BMI_PGS	EUR	1989	0.000263532	0.0221727	0.990518
ARL3_P36405_seq.12571.14	BMI_PGS	EUR	1989	-0.0182708	0.0233152	0.433344
EFS_O43281_seq.12572.236	BMI_PGS	EUR	1989	0.0135997	0.0223699	0.543292
TRIM3_O75382_seq.12573.80	BMI_PGS	EUR	1989	-0.0158332	0.0238432	0.506732
EDN2_P20800_seq.12574.36	BMI_PGS	EUR	1989	0.00200702	0.0228296	0.929955
MTHFD1_P11586_seq.12575.30	BMI_PGS	EUR	1989	-0.020868	0.0227079	0.35822
MAGEA3_P43357_seq.12576.21	BMI_PGS	EUR	1989	-0.00589592	0.0223845	0.792275
FEN1_P39748_seq.12577.100	BMI_PGS	EUR	1989	-0.00726065	0.0224509	0.746426
ARF3_P61204_seq.12578.13	BMI_PGS	EUR	1989	0.0259837	0.0225121	0.248554
PSMB5_P28074_seq.12580.7	BMI_PGS	EUR	1989	-0.00318322	0.0223572	0.886794
IMPA2_O14732_seq.12581.39	BMI_PGS	EUR	1989	-0.00434406	0.0216066	0.840678
ARAF_P10398_seq.12583.77	BMI_PGS	EUR	1989	0.00425514	0.0230327	0.853449
ERCC1_P07992_seq.12585.39	BMI_PGS	EUR	1989	-0.0243551	0.0226716	0.282839
ARL2_P36404_seq.12587.65	BMI_PGS	EUR	1989	-0.0181428	0.0219955	0.40956
Fc_MOUSE_Q99LC4_seq.12590.67	BMI_PGS	EUR	1989	0.0102341	0.0226185	0.650983
OPHN1_O60890_seq.12591.27	BMI_PGS	EUR	1989	0.00277825	0.0232222	0.904782
PDRG1_Q9NUG6_seq.12593.33	BMI_PGS	EUR	1989	-0.0280315	0.0232915	0.228923
GCA_P28676_seq.12594.5	BMI_PGS	EUR	1989	-0.0166442	0.0217948	0.445149
TMOD1_P28289_seq.12595.11	BMI_PGS	EUR	1989	0.0199162	0.0229291	0.385172
ATG5_Q9H1Y0_seq.12597.68	BMI_PGS	EUR	1989	-0.0125584	0.0230705	0.586263
FERMT3_Q86UX7_seq.12599.10	BMI_PGS	EUR	1989	-0.0204734	0.0227141	0.367511
PABPC4_Q13310_seq.12603.87	BMI_PGS	EUR	1989	-0.029715	0.0233917	0.204119
SCMH1_Q96GD3_seq.12604.16	BMI_PGS	EUR	1989	-0.0158606	0.0228665	0.488004
EXOSC3_Q9NQT5_seq.12605.1	BMI_PGS	EUR	1989	-0.00186486	0.0220424	0.932586
PSMB1_P20618_seq.12612.37	BMI_PGS	EUR	1989	0.00108697	0.0225741	0.961601
NRBP1_Q9UHY1_seq.12616.45	BMI_PGS	EUR	1989	0.00997738	0.0224415	0.656662
STK24_Q9Y6E0_seq.12617.2	BMI_PGS	EUR	1989	-0.0211498	0.0217225	0.330358
AKR1C1_Q04828_seq.12618.50	BMI_PGS	EUR	1989	0.0252796	0.022704	0.265653
PPM1A_P35813_seq.12619.14	BMI_PGS	EUR	1989	-0.0180616	0.0226522	0.425346
Sep11_Q9NVA2_seq.12620.3	BMI_PGS	EUR	1989	0.0249411	0.0225374	0.268579
PPP2R1A_P30153_seq.12621.55	BMI_PGS	EUR	1989	-0.0311936	0.0232507	0.179874
ASH1L_Q9NR48_seq.12622.96	BMI_PGS	EUR	1989	-0.0250827	0.0216871	0.247587
JARID2_Q92833_seq.12623.84	BMI_PGS	EUR	1989	-0.00143414	0.0220176	0.948072
KLHL7_Q8IXQ5_seq.12625.138	BMI_PGS	EUR	1989	0.0122971	0.0222819	0.581087
SENP7_Q9BQF6_seq.12626.6	BMI_PGS	EUR	1989	-0.00315589	0.0220435	0.886174
ATG7_O95352_seq.12627.97	BMI_PGS	EUR	1989	-0.0151523	0.0232587	0.514822
LANCL2_Q9NS86_seq.12628.31	BMI_PGS	EUR	1989	-0.00191248	0.0222038	0.93137
ARFIP2_P53365_seq.12630.8	BMI_PGS	EUR	1989	-0.113621	0.0226527	5.75451e-07
NAT1_P18440_seq.12632.14	BMI_PGS	EUR	1989	-0.028554	0.0226004	0.206585
PTPN9_P43378_seq.12633.3	BMI_PGS	EUR	1989	-0.0494795	0.021865	0.0237465
BCAR3_O75815_seq.12634.79	BMI_PGS	EUR	1989	-0.00830154	0.0217479	0.702713
TRDMT1_O14717_seq.12635.9	BMI_PGS	EUR	1989	0.000108267	0.0224296	0.996149
SMYD2_Q9NRG4_seq.12636.113	BMI_PGS	EUR	1989	-0.00503223	0.0213907	0.814037
CRAT_P43155_seq.12637.7	BMI_PGS	EUR	1989	-0.0261069	0.0230964	0.258469
INPP5B_P32019_seq.12641.3	BMI_PGS	EUR	1989	-0.0262814	0.022361	0.240008
ARRB1_P49407_seq.12643.4	BMI_PGS	EUR	1989	-0.0163803	0.0229699	0.475854
ADSS_P30520_seq.12644.63	BMI_PGS	EUR	1989	-0.00239166	0.021585	0.911785
RPE_Q96AT9_seq.12646.2	BMI_PGS	EUR	1989	-0.0295364	0.023071	0.200611
SETD2_Q9BYW2_seq.12647.52	BMI_PGS	EUR	1989	-0.0262213	0.0224876	0.243741
GNAI3_P08754_seq.12650.43	BMI_PGS	EUR	1989	-0.00376852	0.0224602	0.866768
PDK2_Q15119_seq.12651.21	BMI_PGS	EUR	1989	-0.0090157	0.0204293	0.659036
AHCYL1_O43865_seq.12652.37	BMI_PGS	EUR	1989	-0.0238016	0.0232907	0.306937
CSNK1G2_P78368_seq.12653.13	BMI_PGS	EUR	1989	-0.0209564	0.0232674	0.367871
NAPB_Q9H115_seq.12655.30	BMI_PGS	EUR	1989	0.00293906	0.0216225	0.891894
KLC1_Q07866_seq.12656.1	BMI_PGS	EUR	1989	-0.0138516	0.0232297	0.55105
TSTA3_Q13630_seq.12657.2	BMI_PGS	EUR	1989	0.0186153	0.0218016	0.393291
PANK3_Q9H999_seq.12658.72	BMI_PGS	EUR	1989	-0.00357916	0.0218287	0.869775
OLA1_Q9NTK5_seq.12659.13	BMI_PGS	EUR	1989	-0.00227878	0.0232083	0.921793
GABARAPL1_Q9H0R8_seq.12661.44	BMI_PGS	EUR	1989	0.0585737	0.0230462	0.0111113
ECH1_Q13011_seq.12662.82	BMI_PGS	EUR	1989	-0.00582519	0.0232855	0.802486
TST_Q16762_seq.12663.1	BMI_PGS	EUR	1989	0.00210393	0.0233635	0.928255
PTPN13_Q12923_seq.12664.19	BMI_PGS	EUR	1989	-0.000511592	0.021502	0.98102
ILF2_Q12905_seq.12665.16	BMI_PGS	EUR	1989	-0.0253526	0.022092	0.251276
GDA_Q9Y2T3_seq.12667.2	BMI_PGS	EUR	1989	-0.00397661	0.0231609	0.863695
VPS4B_O75351_seq.12668.7	BMI_PGS	EUR	1989	-0.0123026	0.0225072	0.584711
HECW1_Q76N89_seq.12669.30	BMI_PGS	EUR	1989	0.00653149	0.0223966	0.770601
RAD1_O60671_seq.12670.15	BMI_PGS	EUR	1989	-0.0161893	0.0225899	0.473668
SULT1B1_O43704_seq.12671.35	BMI_PGS	EUR	1989	-0.00352207	0.022471	0.875467
DARS_P14868_seq.12675.14	BMI_PGS	EUR	1989	-0.0158724	0.0221986	0.474684
PACSIN1_Q9BY11_seq.12676.1	BMI_PGS	EUR	1989	-0.0336868	0.0229019	0.141472
FLII_Q13045_seq.12677.164	BMI_PGS	EUR	1989	-0.0198779	0.0231676	0.390996
SNRPA_P09012_seq.12678.66	BMI_PGS	EUR	1989	0.0113128	0.022621	0.617058
USP21_Q9UK80_seq.12681.63	BMI_PGS	EUR	1989	-0.000634319	0.0224068	0.977418
CCBL2_Q6YP21_seq.12682.5	BMI_PGS	EUR	1989	-0.041823	0.0235948	0.0764574
DPYSL5_Q9BPU6_seq.12683.156	BMI_PGS	EUR	1989	-0.00223154	0.0226524	0.921536
SCIN_Q9Y6U3_seq.12684.5	BMI_PGS	EUR	1989	-0.0188782	0.0219893	0.390713
HOMER2_Q9NSB8_seq.12685.57	BMI_PGS	EUR	1989	-0.0268237	0.0239458	0.262773
MPST_P25325_seq.12686.15	BMI_PGS	EUR	1989	-0.0156957	0.023448	0.503331
DECR1_Q16698_seq.12687.2	BMI_PGS	EUR	1989	-0.0172398	0.0227092	0.447852
RPS6KA6_Q9UK32_seq.12688.115	BMI_PGS	EUR	1989	-0.00388453	0.0236091	0.869326
ARPC1B_O15143_seq.12689.56	BMI_PGS	EUR	1989	-0.0188681	0.0223946	0.399595
Sep10_Q9P0V9_seq.12690.33	BMI_PGS	EUR	1989	-0.0330269	0.0223312	0.139311
SHMT2_P34897_seq.12691.44	BMI_PGS	EUR	1989	-0.0137435	0.0224156	0.539865
DOT1L_Q8TEK3_seq.12692.56	BMI_PGS	EUR	1989	0.00445843	0.0217866	0.837874
SH3BGRL_O75368_seq.12693.2	BMI_PGS	EUR	1989	-0.00280396	0.0228702	0.902434
DIMT1_Q9UNQ2_seq.12694.28	BMI_PGS	EUR	1989	-0.0192551	0.0227548	0.397545
KLHL12_Q53G59_seq.12695.62	BMI_PGS	EUR	1989	4.55881e-05	0.0216987	0.998324
PRMT3_O60678_seq.12696.166	BMI_PGS	EUR	1989	-0.042064	0.0223164	0.0595909
PIP4K2A_P48426_seq.12697.30	BMI_PGS	EUR	1989	-0.017448	0.0227821	0.443849
KPNA4_O00629_seq.12698.72	BMI_PGS	EUR	1989	0.0148081	0.0227147	0.514529
CCT8_P50990_seq.12699.28	BMI_PGS	EUR	1989	0.00121105	0.0222514	0.956601
ACLY_P53396_seq.12700.9	BMI_PGS	EUR	1989	0.0101332	0.022602	0.653963
EIF1B_O60739_seq.12701.1	BMI_PGS	EUR	1989	-0.0228694	0.0223701	0.306756
PELI2_Q9HAT8_seq.12702.13	BMI_PGS	EUR	1989	-0.0172641	0.0215841	0.423893
NEK7_Q8TDX7_seq.12703.6	BMI_PGS	EUR	1989	-0.0267373	0.0223174	0.231043
SH2D3C_Q8N5H7_seq.12704.26	BMI_PGS	EUR	1989	-2.22531e-05	0.0227009	0.999218
HERC1_Q15751_seq.12705.9	BMI_PGS	EUR	1989	-0.0155322	0.0221377	0.483
CDC42BPA_Q5VT25_seq.12706.2	BMI_PGS	EUR	1989	-0.0134338	0.021655	0.535093
DPYSL3_Q14195_seq.12707.26	BMI_PGS	EUR	1989	-0.0294759	0.0234464	0.208845
L3MBTL2_Q969R5_seq.12708.91	BMI_PGS	EUR	1989	-0.0016589	0.0235284	0.943798
H1FX_Q92522_seq.12709.63	BMI_PGS	EUR	1989	0.0061124	0.0218444	0.779648
GJA8_P48165_seq.12711.19	BMI_PGS	EUR	1989	-0.0144665	0.0230483	0.530298
HMG20A_Q9NP66_seq.12712.9	BMI_PGS	EUR	1989	-0.00569799	0.0222064	0.797521
RGS19_P49795_seq.12713.365	BMI_PGS	EUR	1989	-0.00458637	0.0222302	0.836568
AP1G2_O75843_seq.12714.38	BMI_PGS	EUR	1989	-0.0346372	0.0232984	0.13726
DCP1B_Q8IZD4_seq.12715.30	BMI_PGS	EUR	1989	0.0225996	0.021684	0.297434
ZNF175_Q9Y473_seq.12716.3	BMI_PGS	EUR	1989	0.0026186	0.0227252	0.908275
TOX3_O15405_seq.12717.65	BMI_PGS	EUR	1989	-0.00389256	0.0231626	0.866558
PIN4_Q9Y237_seq.12718.43	BMI_PGS	EUR	1989	-0.0140168	0.0230631	0.543416
UBQLN4_Q9NRR5_seq.12720.71	BMI_PGS	EUR	1989	-0.0136073	0.0234006	0.560973
TAX1BP1_Q86VP1_seq.12721.4	BMI_PGS	EUR	1989	-0.00538	0.0226719	0.81245
CIRBP_Q14011_seq.12724.81	BMI_PGS	EUR	1989	-0.0154776	0.0228882	0.498976
RFXAP_O00287_seq.12726.3	BMI_PGS	EUR	1989	0.00869811	0.0227869	0.702713
PTGFRN_Q9P2B2_seq.12727.7	BMI_PGS	EUR	1989	-0.0166731	0.0227727	0.46416
PSMG3_Q9BT73_seq.12729.12	BMI_PGS	EUR	1989	0.00683011	0.0234599	0.770975
NDC80_O14777_seq.12730.3	BMI_PGS	EUR	1989	-0.0141061	0.0228752	0.537534
PLEKHA7_Q6IQ23_seq.12731.12	BMI_PGS	EUR	1989	-0.0110233	0.0226586	0.626672
MPP7_Q5T2T1_seq.12732.13	BMI_PGS	EUR	1989	-0.00274409	0.0225116	0.902993
KIF22_Q14807_seq.12734.112	BMI_PGS	EUR	1989	0.0107076	0.0227492	0.637921
CSDE1_O75534_seq.12735.39	BMI_PGS	EUR	1989	-0.0199253	0.0220375	0.366023
PLS1_Q14651_seq.12737.12	BMI_PGS	EUR	1989	-0.0193523	0.021492	0.367996
NISCH_Q9Y2I1_seq.12738.43	BMI_PGS	EUR	1989	0.0250566	0.0225206	0.266014
FEV_Q99581_seq.12740.55	BMI_PGS	EUR	1989	-0.0191491	0.0230322	0.405845
TMEM8B_A6NDV4_seq.12742.160	BMI_PGS	EUR	1989	-0.00729965	0.0217093	0.736722
BAG5_Q9UL15_seq.12743.18	BMI_PGS	EUR	1989	-0.0166419	0.0226901	0.463377
CYTH4_Q9UIA0_seq.12746.4	BMI_PGS	EUR	1989	-0.0312172	0.0228724	0.172459
RBM3_P98179_seq.12747.89	BMI_PGS	EUR	1989	0.00988232	0.0230213	0.667775
BRDT_Q58F21_seq.12748.6	BMI_PGS	EUR	1989	-0.0109442	0.0226656	0.629253
ITGB2_P05107_seq.12750.9	BMI_PGS	EUR	1989	-0.00451035	0.0225146	0.841243
ZHX1_Q9UKY1_seq.12751.26	BMI_PGS	EUR	1989	-0.00150993	0.0222044	0.945791
APBB2_Q92870_seq.12753.6	BMI_PGS	EUR	1989	0.0109441	0.0230145	0.634463
CSDC2_Q9Y534_seq.12754.14	BMI_PGS	EUR	1989	-0.00328848	0.0220731	0.881584
BACH2_Q9BYV9_seq.12756.3	BMI_PGS	EUR	1989	-0.0145913	0.0216379	0.500176
GRID2_O43424_seq.12758.47	BMI_PGS	EUR	1989	0.0146641	0.0219379	0.503934
ILF3_Q12906_seq.12759.47	BMI_PGS	EUR	1989	0.0203985	0.0227934	0.370934
ZNF774_Q6NX45_seq.12760.34	BMI_PGS	EUR	1989	0.00361364	0.0218792	0.868832
APBB2_Q92870_seq.12761.12	BMI_PGS	EUR	1989	-0.0398899	0.0220652	0.0707872
ZNF334_Q9HCZ1_seq.12763.69	BMI_PGS	EUR	1989	-0.0144188	0.0227444	0.526188
ELMO1_Q92556_seq.12764.3	BMI_PGS	EUR	1989	-0.0503833	0.0226196	0.0260316
GPR142_Q7Z601_seq.12766.33	BMI_PGS	EUR	1989	-0.0180387	0.0224483	0.421745
PPP1R3B_Q86XI6_seq.12768.3	BMI_PGS	EUR	1989	-0.0170838	0.0221158	0.439928
ZNF180_Q9UJW8_seq.12771.19	BMI_PGS	EUR	1989	0.00435539	0.0227171	0.847979
NUP98_P52948_seq.12772.8	BMI_PGS	EUR	1989	0.0204825	0.0218457	0.348566
HCN1_O60741_seq.12774.12	BMI_PGS	EUR	1989	0.0163864	0.0226183	0.468861
HMGB3_O15347_seq.12775.6	BMI_PGS	EUR	1989	0.004293	0.0223474	0.847681
SF1_Q15637_seq.12777.11	BMI_PGS	EUR	1989	-0.0211157	0.0223966	0.345895
PRDM4_Q9UKN5_seq.12779.30	BMI_PGS	EUR	1989	-0.0231832	0.0232333	0.318478
TARBP2_Q15633_seq.12781.2	BMI_PGS	EUR	1989	-0.00848596	0.0236818	0.720133
HNRNPM_P52272_seq.12783.29	BMI_PGS	EUR	1989	-5.47487e-05	0.0227288	0.998078
APBB3_O95704_seq.12784.10	BMI_PGS	EUR	1989	0.0144416	0.0227591	0.5258
ZBTB33_Q86T24_seq.12785.49	BMI_PGS	EUR	1989	-0.00935204	0.0225012	0.677731
GPCPD1_Q9NPB8_seq.12786.61	BMI_PGS	EUR	1989	-0.0197322	0.0232537	0.396227
ZNF134_P52741_seq.12787.47	BMI_PGS	EUR	1989	-0.0638374	0.0222508	0.00416153
CCDC101_Q96ES7_seq.12788.6	BMI_PGS	EUR	1989	0.000907443	0.0225933	0.967966
CCDC51_Q96ER9_seq.12790.10	BMI_PGS	EUR	1989	0.0038606	0.0228421	0.865804
PIWIL1_Q96J94_seq.12793.4	BMI_PGS	EUR	1989	-0.00990702	0.0225061	0.659847
NLRP4_Q96MN2_seq.12794.6	BMI_PGS	EUR	1989	-0.0203285	0.0231569	0.380126
ZNF566_Q969W8_seq.12795.2	BMI_PGS	EUR	1989	-0.0103265	0.022755	0.650013
NUDT3_O95989_seq.12796.44	BMI_PGS	EUR	1989	0.00473207	0.0234738	0.840258
SLC4A8_Q2Y0W8_seq.12798.46	BMI_PGS	EUR	1989	-0.00833964	0.0218666	0.702958
DNAJC27_Q9NZQ0_seq.12799.65	BMI_PGS	EUR	1989	-0.0223701	0.0215088	0.298447
TPPP2_P59282_seq.12800.5	BMI_PGS	EUR	1989	0.0104649	0.0227991	0.64628
IRF2_P14316_seq.12801.33	BMI_PGS	EUR	1989	0.0290509	0.0223703	0.19422
ZNF329_Q86UD4_seq.12803.9	BMI_PGS	EUR	1989	0.00788193	0.0222215	0.722854
GMEB2_Q9UKD1_seq.12804.5	BMI_PGS	EUR	1989	-0.0134106	0.0231422	0.562327
ARHGAP30_Q7Z6I6_seq.12807.89	BMI_PGS	EUR	1989	-0.0167324	0.0227027	0.461196
CARHSP1_Q9Y2V2_seq.12808.103	BMI_PGS	EUR	1989	-0.00122491	0.0227316	0.957032
ZNF415_Q09FC8_seq.12811.55	BMI_PGS	EUR	1989	-0.0225498	0.0218582	0.302369
ACYP2_P14621_seq.12812.25	BMI_PGS	EUR	1989	0.0134688	0.0228584	0.555775
EHBP1_Q8NDI1_seq.12813.18	BMI_PGS	EUR	1989	-0.0357302	0.0223228	0.109622
RNPC3_Q96LT9_seq.12814.17	BMI_PGS	EUR	1989	0.0236555	0.0224835	0.292871
IARS_P41252_seq.12815.9	BMI_PGS	EUR	1989	0.000462622	0.0222409	0.983407
GEM_P55040_seq.12817.1	BMI_PGS	EUR	1989	-0.0141785	0.0225019	0.528702
SLC14A2_Q15849_seq.12818.159	BMI_PGS	EUR	1989	-0.00524329	0.0224544	0.815391
GRAP_Q13588_seq.12820.1	BMI_PGS	EUR	1989	-0.0113136	0.0232357	0.626379
NLRP10_Q86W26_seq.12821.6	BMI_PGS	EUR	1989	0.00649668	0.0224336	0.772156
APBB1_O00213_seq.12822.34	BMI_PGS	EUR	1989	0.0139347	0.0229315	0.543479
APPL1_Q9UKG1_seq.12825.18	BMI_PGS	EUR	1989	0.0127612	0.0217717	0.557853
SLC5A5_Q92911_seq.12826.5	BMI_PGS	EUR	1989	-0.00430573	0.0234762	0.854496
RGS3_P49796_seq.12827.37	BMI_PGS	EUR	1989	-0.000385695	0.0223795	0.986251
SAP18_O00422_seq.12830.4	BMI_PGS	EUR	1989	0.00635942	0.0218188	0.770726
TESC_Q96BS2_seq.12831.21	BMI_PGS	EUR	1989	0.00362883	0.0235038	0.877315
ASH2L_Q9UBL3_seq.12832.10	BMI_PGS	EUR	1989	0.00794885	0.0233109	0.733146
KCNF1_Q9H3M0_seq.12834.3	BMI_PGS	EUR	1989	0.0184797	0.0232923	0.427651
PYDC1_Q8WXC3_seq.12835.101	BMI_PGS	EUR	1989	-0.0104913	0.0224282	0.639999
DUSP15_Q9H1R2_seq.12838.28	BMI_PGS	EUR	1989	-0.0316245	0.0219448	0.149716
STX10_O60499_seq.12842.43	BMI_PGS	EUR	1989	0.00646402	0.0225358	0.77427
ZNF410_Q86VK4_seq.12843.6	BMI_PGS	EUR	1989	0.0206909	0.0216943	0.340327
BAG4_O95429_seq.12844.10	BMI_PGS	EUR	1989	0.00929301	0.0228018	0.683644
SNX17_Q15036_seq.12845.18	BMI_PGS	EUR	1989	-0.00341452	0.022549	0.879655
FBXL5_Q9UKA1_seq.12846.3	BMI_PGS	EUR	1989	-0.0199071	0.021796	0.361176
RNGTT_O60942_seq.12847.27	BMI_PGS	EUR	1989	0.0159188	0.0229152	0.487337
ARHGEF2_Q92974_seq.12848.9	BMI_PGS	EUR	1989	-0.0169457	0.0225394	0.452246
GSKIP_Q9P0R6_seq.12849.25	BMI_PGS	EUR	1989	-0.0199993	0.0224432	0.372981
POLM_Q9NP87_seq.12851.5	BMI_PGS	EUR	1989	-0.0344206	0.0228133	0.131511
TMOD2_Q9NZR1_seq.12853.112	BMI_PGS	EUR	1989	-0.043303	0.0233159	0.063427
TEAD3_Q99594_seq.12854.3	BMI_PGS	EUR	1989	-0.0309441	0.0221789	0.163111
CASS4_Q9NQ75_seq.12855.16	BMI_PGS	EUR	1989	-0.0349904	0.0232024	0.131702
TMEM237_Q96Q45_seq.12856.14	BMI_PGS	EUR	1989	-0.00143953	0.0228536	0.949781
ECI2_O75521_seq.12859.33	BMI_PGS	EUR	1989	-0.0266368	0.0235401	0.257962
ARPP21_Q9UBL0_seq.12860.7	BMI_PGS	EUR	1989	0.00859788	0.0229704	0.708219
TMOD3_Q9NYL9_seq.12861.13	BMI_PGS	EUR	1989	-0.0197071	0.0228272	0.38807
NEDD9_Q14511_seq.12862.14	BMI_PGS	EUR	1989	-0.0300612	0.0227593	0.186712
NIPAL4_Q0D2K0_seq.12864.9	BMI_PGS	EUR	1989	-0.00386179	0.022743	0.865184
DYNLT3_P51808_seq.12867.40	BMI_PGS	EUR	1989	0.0273802	0.0225361	0.224532
DDX6_P26196_seq.12869.68	BMI_PGS	EUR	1989	-0.0266249	0.0225336	0.237521
TWF1_Q12792_seq.12871.10	BMI_PGS	EUR	1989	-0.016589	0.0233041	0.476643
CNGA2_Q16280_seq.12872.35	BMI_PGS	EUR	1989	0.0225398	0.0223456	0.313245
SPN_P16150_seq.12873.11	BMI_PGS	EUR	1989	-0.0247838	0.0226163	0.273285
UBTD2_Q8WUN7_seq.12875.28	BMI_PGS	EUR	1989	0.0180761	0.0221133	0.41378
SPEF1_Q9Y4P9_seq.12876.39	BMI_PGS	EUR	1989	-0.00659378	0.0225012	0.769521
OSBPL11_Q9BXB4_seq.12878.60	BMI_PGS	EUR	1989	-0.020277	0.0230029	0.378156
RBL1_P28749_seq.12879.5	BMI_PGS	EUR	1989	-0.00583926	0.0224006	0.794371
SV2A_Q7L0J3_seq.12880.1	BMI_PGS	EUR	1989	-0.00587873	0.0223189	0.792272
RDH16_O75452_seq.12881.17	BMI_PGS	EUR	1989	0.0181069	0.0221652	0.414081
PARP11_Q9NR21_seq.12882.7	BMI_PGS	EUR	1989	0.0398623	0.0227615	0.0800486
NR1D2_Q14995_seq.12885.42	BMI_PGS	EUR	1989	-0.0243955	0.0222414	0.272841
SAP30_O75446_seq.12888.18	BMI_PGS	EUR	1989	-0.0130327	0.0221095	0.555618
MICALL2_Q8IY33_seq.12891.1	BMI_PGS	EUR	1989	-0.0174854	0.0224841	0.436852
SYTL1_Q8IYJ3_seq.12892.10	BMI_PGS	EUR	1989	0.00643349	0.0217714	0.767641
IFI16_Q16666_seq.12893.159	BMI_PGS	EUR	1989	0.00389743	0.0220436	0.859679
PAXIP1_Q6ZW49_seq.12894.3	BMI_PGS	EUR	1989	0.0100299	0.022675	0.658296
DGKB_Q9Y6T7_seq.12895.28	BMI_PGS	EUR	1989	-0.0275963	0.0226158	0.222526
Fc_MOUSE_Q99LC4_seq.12898.5	BMI_PGS	EUR	1989	0.0210339	0.0221383	0.342171
Fc_MOUSE_Q99LC4_seq.12900.29	BMI_PGS	EUR	1989	0.00365498	0.0223928	0.870361
CUBN_O60494_seq.12904.180	BMI_PGS	EUR	1989	0.0406875	0.0222574	0.0676942
Fc_MOUSE_Q99LC4_seq.12906.137	BMI_PGS	EUR	1989	0.0505282	0.0223841	0.0240963
Fc_MOUSE_Q99LC4_seq.12912.25	BMI_PGS	EUR	1989	-0.02021	0.0228302	0.376141
Fc_MOUSE_Q99LC4_seq.12915.26	BMI_PGS	EUR	1989	-0.0257323	0.0204652	0.208769
Fc_MOUSE_Q99LC4_seq.12921.51	BMI_PGS	EUR	1989	0.0354514	0.02231	0.112213
KRT17_Q04695_seq.12923.51	BMI_PGS	EUR	1989	-0.0408138	0.0224148	0.0687829
AXIN2_Q9Y2T1_seq.12925.105	BMI_PGS	EUR	1989	0.0174967	0.0225901	0.438711
NR3C2_P08235_seq.12931.16	BMI_PGS	EUR	1989	-0.00378164	0.0225667	0.866934
ENOX1_Q8TC92_seq.12933.17	BMI_PGS	EUR	1989	0.000578213	0.0223792	0.97939
HERC5_Q9UII4_seq.12934.1	BMI_PGS	EUR	1989	-0.00938077	0.0218121	0.667191
RLBP1_P12271_seq.12936.38	BMI_PGS	EUR	1989	-0.018401	0.0222962	0.409304
POLR1C_O15160_seq.12939.1	BMI_PGS	EUR	1989	-0.0124004	0.0222127	0.576732
ALDH3B1_P43353_seq.12940.35	BMI_PGS	EUR	1989	-0.000991297	0.0214484	0.963141
Fc_MOUSE_Q99LC4_seq.12941.24	BMI_PGS	EUR	1989	0.0222553	0.0221164	0.314402
RAB18_Q9NP72_seq.12945.33	BMI_PGS	EUR	1989	0.00752802	0.0227394	0.740637
PPARA_Q07869_seq.12954.71	BMI_PGS	EUR	1989	0.028567	0.0230391	0.215145
KIAA1279_Q96EK5_seq.12956.40	BMI_PGS	EUR	1989	-0.0222629	0.0226278	0.325298
UQCRB_P14927_seq.12957.62	BMI_PGS	EUR	1989	0.00947159	0.0226213	0.67548
Fc_MOUSE_Q99LC4_seq.12958.8	BMI_PGS	EUR	1989	-0.00814028	0.0221741	0.713579
GCK_P35557_seq.12960.9	BMI_PGS	EUR	1989	-0.00767346	0.0222086	0.729742
GPR107_Q5VW38_seq.12963.1	BMI_PGS	EUR	1989	0.0200176	0.0226646	0.377232
CSRP2_Q16527_seq.12968.2	BMI_PGS	EUR	1989	-0.0155148	0.022629	0.493037
STAU2_Q9NUL3_seq.12970.35	BMI_PGS	EUR	1989	0.00985684	0.0224842	0.661152
KRT20_P35900_seq.12975.11	BMI_PGS	EUR	1989	0.0178015	0.0222357	0.423471
SORBS3_O60504_seq.12976.49	BMI_PGS	EUR	1989	0.0379553	0.0225511	0.0925177
RBM22_Q9NW64_seq.12980.31	BMI_PGS	EUR	1989	-0.017432	0.0204305	0.393633
LIN7C_Q9NUP9_seq.12986.12	BMI_PGS	EUR	1989	-0.00381055	0.0222415	0.863985
SRSF7_Q16629_seq.12987.12	BMI_PGS	EUR	1989	0.0454177	0.0221397	0.0403587
EWSR1_Q01844_seq.12988.49	BMI_PGS	EUR	1989	0.0421958	0.0224744	0.0605964
MAP3K3_Q99759_seq.12990.39	BMI_PGS	EUR	1989	0.016592	0.0216449	0.443437
CUL9_Q8IWT3_seq.12991.49	BMI_PGS	EUR	1989	0.0150723	0.0219721	0.492811
NPLOC4_Q8TAT6_seq.12993.21	BMI_PGS	EUR	1989	-0.010042	0.0229116	0.661222
LCN10_Q6JVE6_seq.13007.66	BMI_PGS	EUR	1989	-0.00503196	0.0224008	0.822288
RPS10_P46783_seq.13011.20	BMI_PGS	EUR	1989	0.0153716	0.0221837	0.488439
PARK2_O60260_seq.13013.41	BMI_PGS	EUR	1989	0.00111889	0.0224314	0.960223
Fc_MOUSE_Q99LC4_seq.13021.12	BMI_PGS	EUR	1989	0.00133866	0.0222442	0.952018
TP53I11_O14683_seq.13022.20	BMI_PGS	EUR	1989	0.0426884	0.0221722	0.0543343
Fc_MOUSE_Q99LC4_seq.13023.8	BMI_PGS	EUR	1989	-0.02412	0.0219978	0.273005
FRS2_Q8WU20_seq.13025.4	BMI_PGS	EUR	1989	-0.0195525	0.0218412	0.370785
CBX7_O95931_seq.13027.20	BMI_PGS	EUR	1989	0.0478441	0.0225583	0.0340538
Fc_MOUSE_Q99LC4_seq.13028.2	BMI_PGS	EUR	1989	0.0213041	0.0230522	0.355512
BECN1_Q14457_seq.13032.1	BMI_PGS	EUR	1989	0.0208018	0.0217584	0.339172
PPP1R8_Q12972_seq.13039.1	BMI_PGS	EUR	1989	0.0164025	0.0224632	0.465357
TRAF4_Q9BUZ4_seq.13041.47	BMI_PGS	EUR	1989	-0.0146754	0.0213501	0.491932
KCNA10_Q16322_seq.13042.7	BMI_PGS	EUR	1989	-0.0280551	0.0222351	0.207187
ATAD2_Q6PL18_seq.13043.157	BMI_PGS	EUR	1989	0.0338763	0.022697	0.135716
TSG101_Q99816_seq.13044.5	BMI_PGS	EUR	1989	-0.0191366	0.0229953	0.405397
SLC6A14_Q9UN76_seq.13053.6	BMI_PGS	EUR	1989	-0.00891355	0.0225997	0.693321
PSD_A5PKW4_seq.13055.53	BMI_PGS	EUR	1989	0.0181611	0.0224881	0.419426
SLC6A16_Q9GZN6_seq.13056.18	BMI_PGS	EUR	1989	-0.0119668	0.0207691	0.564557
RFK_Q969G6_seq.13059.33	BMI_PGS	EUR	1989	0.0382488	0.0226892	0.0919973
GMFG_O60234_seq.13062.4	BMI_PGS	EUR	1989	0.00282701	0.0229214	0.901855
EDC4_Q6P2E9_seq.13066.42	BMI_PGS	EUR	1989	-0.00560142	0.0230459	0.807988
PRKG1_Q13976_seq.13067.5	BMI_PGS	EUR	1989	-0.0171343	0.0229616	0.455627
CCS_O14618_seq.13068.139	BMI_PGS	EUR	1989	0.0314863	0.0221854	0.155988
ANP32A_P39687_seq.13073.14	BMI_PGS	EUR	1989	-0.0225462	0.0222623	0.311302
FXR1_P51114_seq.13076.4	BMI_PGS	EUR	1989	-0.0182459	0.0230549	0.4288
CETN2_P41208_seq.13078.3	BMI_PGS	EUR	1989	0.00620907	0.0225999	0.783546
UNC45A_Q9H3U1_seq.13082.9	BMI_PGS	EUR	1989	-0.0257217	0.0229355	0.26222
VARS_P26640_seq.13083.18	BMI_PGS	EUR	1989	-0.0236433	0.0224674	0.292773
GLP1R_P43220_seq.13085.18	BMI_PGS	EUR	1989	0.00136729	0.0226934	0.951962
BTC_P35070_seq.13088.397	BMI_PGS	EUR	1989	0.00154456	0.0226464	0.945631
HIF1A_Q16665_seq.13089.6	BMI_PGS	EUR	1989	0.00456779	0.0216397	0.832844
S100A6_P06703_seq.13090.17	BMI_PGS	EUR	1989	0.0158748	0.0229362	0.488938
SECTM1_Q8WVN6_seq.13093.6	BMI_PGS	EUR	1989	-0.0108935	0.0225562	0.629185
RSPO3_Q9BXY4_seq.13094.75	BMI_PGS	EUR	1989	0.0300887	0.0224691	0.180687
REG1A_P05451_seq.13095.51	BMI_PGS	EUR	1989	-0.00609315	0.0225075	0.786638
BCL2L2_Q92843_seq.13097.11	BMI_PGS	EUR	1989	-0.026628	0.022116	0.228726
FIGF_O43915_seq.13098.93	BMI_PGS	EUR	1989	-0.0173479	0.0224383	0.439532
SOST_Q9BQB4_seq.13101.60	BMI_PGS	EUR	1989	0.039161	0.0217488	0.0719176
FAM3D_Q96BQ1_seq.13102.1	BMI_PGS	EUR	1989	0.00131424	0.0233433	0.955108
CSH1_CSH2_P0DML2_P0DML3_seq.13103.125	BMI_PGS	EUR	1989	0.000455423	0.0233396	0.984434
EFNB1_P98172_seq.13104.32	BMI_PGS	EUR	1989	0.00518308	0.0230915	0.822424
SNAP25_P60880_seq.13105.7	BMI_PGS	EUR	1989	-0.00566519	0.0206549	0.783899
LYPD3_O95274_seq.13107.9	BMI_PGS	EUR	1989	-0.00845053	0.0222289	0.703868
NEGR1_Q7Z3B1_seq.13109.82	BMI_PGS	EUR	1989	-0.0639183	0.0221274	0.00391123
BCL6_P41182_seq.13111.79	BMI_PGS	EUR	1989	-0.0042563	0.0226475	0.850946
FSTL1_Q12841_seq.13112.179	BMI_PGS	EUR	1989	-0.0289017	0.0223834	0.196782
SPP1_P10451_seq.13113.7	BMI_PGS	EUR	1989	-0.0516087	0.0222167	0.0202821
LUM_P51884_seq.13114.50	BMI_PGS	EUR	1989	0.0422604	0.0219659	0.0545096
CD177_Q8N6Q3_seq.13116.25	BMI_PGS	EUR	1989	-0.024538	0.0238077	0.30282
SMOC1_Q9H4F8_seq.13118.5	BMI_PGS	EUR	1989	0.0123489	0.0218997	0.572898
SERPINA10_Q9UK55_seq.13119.26	BMI_PGS	EUR	1989	0.0109508	0.0221032	0.620346
FLRT2_O43155_seq.13122.19	BMI_PGS	EUR	1989	-0.0014344	0.0223777	0.948898
FLRT3_Q9NZU0_seq.13123.3	BMI_PGS	EUR	1989	-0.0200476	0.0227749	0.378831
ISLR2_Q6UXK2_seq.13124.20	BMI_PGS	EUR	1989	-0.0331912	0.0228852	0.147124
VTN_P04004_seq.13125.45	BMI_PGS	EUR	1989	-0.025395	0.0227476	0.264394
DSC2_Q02487_seq.13126.52	BMI_PGS	EUR	1989	-0.00893932	0.0220457	0.685161
LDLR_P01130_seq.13129.40	BMI_PGS	EUR	1989	0.0108248	0.0221207	0.624649
HK2_P52789_seq.13130.150	BMI_PGS	EUR	1989	0.007317	0.0222272	0.742047
HK1_P19367_seq.13131.5	BMI_PGS	EUR	1989	0.0165505	0.0223754	0.459588
SEMA5A_Q13591_seq.13132.14	BMI_PGS	EUR	1989	-0.0256667	0.0230605	0.265837
LTBP4_Q8N2S1_seq.13133.73	BMI_PGS	EUR	1989	-0.00170632	0.0223942	0.939272
MDM2_Q00987_seq.13228.75	BMI_PGS	EUR	1989	-0.00461402	0.0228928	0.84029
MDM4_O15151_seq.13229.20	BMI_PGS	EUR	1989	0.00091191	0.0213718	0.96597
IGHG2_P01859_seq.13230.174	BMI_PGS	EUR	1989	0.00353636	0.0223741	0.874429
IGHG4_P01861_seq.13231.90	BMI_PGS	EUR	1989	-0.0399052	0.0238741	0.0947855
WNT3A_P56704_seq.13236.25	BMI_PGS	EUR	1989	0.0120977	0.0223053	0.587625
SHANK1_Q9Y566_seq.13240.170	BMI_PGS	EUR	1989	-0.00622541	0.0227527	0.784412
SHANK3_Q9BYB0_seq.13242.134	BMI_PGS	EUR	1989	0.00378798	0.0226454	0.867172
WNT5A_P41221_seq.13268.45	BMI_PGS	EUR	1989	-0.00204338	0.0227154	0.928332
DEFB113_Q30KQ7_seq.13374.4	BMI_PGS	EUR	1989	-0.0194949	0.0222704	0.381478
SYNGR3_O43761_seq.13375.48	BMI_PGS	EUR	1989	-0.0187147	0.0221397	0.398045
CYB561D1_Q8N8Q1_seq.13377.3	BMI_PGS	EUR	1989	-0.00380013	0.0221669	0.863901
C5orf63_A6NC05_seq.13378.80	BMI_PGS	EUR	1989	0.0121478	0.0225121	0.589525
B4GALT1_P15291_seq.13381.49	BMI_PGS	EUR	1989	-0.00373636	0.0218789	0.864418
FH_P07954_seq.13384.110	BMI_PGS	EUR	1989	-0.0181995	0.0227673	0.424172
RNF34_Q969K3_seq.13386.248	BMI_PGS	EUR	1989	0.00110333	0.0228776	0.96154
EHF_Q9NZC4_seq.13387.55	BMI_PGS	EUR	1989	0.00779883	0.0214318	0.715979
PCSK1_P29120_seq.13388.57	BMI_PGS	EUR	1989	-0.0640301	0.0223569	0.00422751
Fc_MOUSE_Q99LC4_seq.13389.8	BMI_PGS	EUR	1989	-0.0349214	0.0222766	0.117129
ATP1B1_P05026_seq.13392.13	BMI_PGS	EUR	1989	-0.0514974	0.020202	0.0108745
DERL1_Q9BUN8_seq.13393.46	BMI_PGS	EUR	1989	-0.0418513	0.0230535	0.0696149
DEFB4A_O15263_seq.13397.88	BMI_PGS	EUR	1989	0.0361471	0.0224991	0.108302
RELL1_Q8IUW5_seq.13399.33	BMI_PGS	EUR	1989	0.0269556	0.022252	0.225895
ETV5_P41161_seq.13403.5	BMI_PGS	EUR	1989	0.0111726	0.0224062	0.618088
SPINK2_P20155_seq.13405.61	BMI_PGS	EUR	1989	0.018836	0.0218918	0.389665
Fc_MOUSE_Q99LC4_seq.13409.9	BMI_PGS	EUR	1989	-0.0448145	0.0219249	0.0410861
RNF41_Q9H4P4_seq.13411.21	BMI_PGS	EUR	1989	-0.00913142	0.0233554	0.695856
WFDC6_Q9BQY6_seq.13412.5	BMI_PGS	EUR	1989	0.020102	0.0222462	0.366311
TMEM132D_Q14C87_seq.13416.8	BMI_PGS	EUR	1989	-0.0382682	0.0227971	0.093381
TMEM167B_Q9NRX6_seq.13421.17	BMI_PGS	EUR	1989	-0.0144362	0.0226448	0.523868
ENOX2_Q16206_seq.13422.66	BMI_PGS	EUR	1989	0.0159033	0.0225338	0.480425
FAM213A_Q9BRX8_seq.13423.94	BMI_PGS	EUR	1989	-0.016555	0.0222514	0.456967
Fc_MOUSE_Q99LC4_seq.13424.51	BMI_PGS	EUR	1989	0.0512778	0.022295	0.0215542
MAN1C1_Q9NR34_seq.13427.66	BMI_PGS	EUR	1989	0.0397101	0.022109	0.0726311
WFDC10A_Q9H1F0_seq.13429.3	BMI_PGS	EUR	1989	0.0131193	0.0227548	0.564307
SLC14A1_Q13336_seq.13430.50	BMI_PGS	EUR	1989	0.0104436	0.0227704	0.646537
FAM159A_Q6UWV7_seq.13431.74	BMI_PGS	EUR	1989	0.0188901	0.0226072	0.403491
PARVA_Q9NVD7_seq.13434.172	BMI_PGS	EUR	1989	-0.00297687	0.0224863	0.894693
IL20RB_Q6UXL0_seq.13435.31	BMI_PGS	EUR	1989	0.00959602	0.0236979	0.685571
MAZ_P56270_seq.13436.54	BMI_PGS	EUR	1989	-0.0028702	0.0225594	0.898772
CHRD_Q9H2X0_seq.13438.115	BMI_PGS	EUR	1989	0.031877	0.0226045	0.158637
IQCF3_P0C7M6_seq.13439.6	BMI_PGS	EUR	1989	-0.0142255	0.022475	0.526841
DIXDC1_Q155Q3_seq.13441.30	BMI_PGS	EUR	1989	0.00588421	0.0227919	0.796302
SPRN_Q5BIV9_seq.13447.42	BMI_PGS	EUR	1989	0.017882	0.0220969	0.418466
SF3B4_Q15427_seq.13449.25	BMI_PGS	EUR	1989	-0.0197139	0.0228387	0.388143
USP8_P40818_seq.13450.49	BMI_PGS	EUR	1989	-0.0139896	0.0228691	0.540791
FNDC4_Q9H6D8_seq.13451.2	BMI_PGS	EUR	1989	0.0239654	0.0223064	0.282786
SMIM13_P0DJ93_seq.13452.113	BMI_PGS	EUR	1989	-0.0150376	0.0224328	0.502721
MRPL33_O75394_seq.13453.2	BMI_PGS	EUR	1989	0.0100986	0.0199299	0.612419
Fc_MOUSE_Q99LC4_seq.13455.10	BMI_PGS	EUR	1989	-0.01352	0.0215973	0.531386
ELF5_Q9UKW6_seq.13457.33	BMI_PGS	EUR	1989	-0.0248548	0.0220604	0.260019
TOR4A_Q9NXH8_seq.13459.30	BMI_PGS	EUR	1989	-0.0233747	0.0227762	0.304887
CHAD_O15335_seq.13460.4	BMI_PGS	EUR	1989	-0.020786	0.0222403	0.350104
PXDN_Q92626_seq.13463.1	BMI_PGS	EUR	1989	0.0564641	0.02203	0.0104492
NRAC_Q8N912_seq.13464.8	BMI_PGS	EUR	1989	-0.0493607	0.0228937	0.0311981
RCAN1_P53805_seq.13465.5	BMI_PGS	EUR	1989	0.0159932	0.0225532	0.478327
NEURL4_Q96JN8_seq.13468.5	BMI_PGS	EUR	1989	-0.0183107	0.0224475	0.414764
PTH1R_Q03431_seq.13470.43	BMI_PGS	EUR	1989	-0.00535598	0.0227998	0.8143
HDHD2_Q9H0R4_seq.13472.35	BMI_PGS	EUR	1989	-0.00507838	0.0233581	0.827908
ITPKA_P23677_seq.13473.55	BMI_PGS	EUR	1989	0.0015174	0.0221947	0.9455
GSTK1_Q9Y2Q3_seq.13474.40	BMI_PGS	EUR	1989	-0.0222039	0.0232616	0.339932
UBE2D4_Q9Y2X8_seq.13475.10	BMI_PGS	EUR	1989	-0.00769828	0.0226784	0.734304
KIN_O60870_seq.13476.16	BMI_PGS	EUR	1989	-0.00749722	0.0228059	0.742386
LTB4R_Q15722_seq.13477.65	BMI_PGS	EUR	1989	-0.0297883	0.0231546	0.19842
FAM171A2_A8MVW0_seq.13479.8	BMI_PGS	EUR	1989	-0.0108236	0.0231223	0.639765
TCEA2_Q15560_seq.13481.24	BMI_PGS	EUR	1989	-0.0126605	0.0222786	0.56991
CNOT1_A5YKK6_seq.13482.14	BMI_PGS	EUR	1989	-0.0282794	0.0232382	0.223775
COL1A1_P02452_seq.13484.69	BMI_PGS	EUR	1989	-0.0305041	0.0208482	0.143585
TMEM87B_Q96K49_seq.13485.20	BMI_PGS	EUR	1989	-0.0171997	0.0223953	0.442578
PKD2_Q13563_seq.13486.9	BMI_PGS	EUR	1989	0.00314717	0.0225768	0.88915
UNC93B1_Q9H1C4_seq.13487.24	BMI_PGS	EUR	1989	-0.0207763	0.022795	0.362176
ARFIP1_P53367_seq.13488.3	BMI_PGS	EUR	1989	-0.0152324	0.023111	0.509909
MPP6_Q9NZW5_seq.13490.1	BMI_PGS	EUR	1989	-0.00581641	0.022408	0.795224
PDE6D_O43924_seq.13491.40	BMI_PGS	EUR	1989	-0.0309254	0.0223703	0.166997
HSPA9_P38646_seq.13492.44	BMI_PGS	EUR	1989	-0.00792489	0.0231043	0.731631
GRID1_Q9ULK0_seq.13493.5	BMI_PGS	EUR	1989	-0.00796873	0.0216299	0.712606
CERS5_Q8N5B7_seq.13494.6	BMI_PGS	EUR	1989	-0.00199566	0.022075	0.927976
HCAR2_Q8TDS4_seq.13495.48	BMI_PGS	EUR	1989	-0.0375789	0.0220995	0.0892053
HMGCS1_Q01581_seq.13496.19	BMI_PGS	EUR	1989	-0.0137822	0.0222652	0.535985
EIF3J_O75822_seq.13497.34	BMI_PGS	EUR	1989	-0.00757267	0.0232824	0.745024
MIOX_Q9UGB7_seq.13498.1	BMI_PGS	EUR	1989	0.0270873	0.0221338	0.221175
F8_P00451_seq.13499.30	BMI_PGS	EUR	1989	0.0266067	0.0225168	0.237492
Fc_MOUSE_Q99LC4_seq.13500.9	BMI_PGS	EUR	1989	0.00356168	0.0222199	0.872667
SLC35G2_Q8TBE7_seq.13501.10	BMI_PGS	EUR	1989	-0.00497729	0.0218768	0.820047
SLC26A11_Q86WA9_seq.13502.2	BMI_PGS	EUR	1989	-0.00356358	0.0227786	0.875699
ARL6IP5_O75915_seq.13503.19	BMI_PGS	EUR	1989	-0.0259561	0.022604	0.250986
DUS2_Q9NX74_seq.13506.10	BMI_PGS	EUR	1989	-0.00134419	0.0220716	0.951444
TRADD_Q15628_seq.13507.51	BMI_PGS	EUR	1989	0.0251489	0.0223074	0.25972
SCAMP5_Q8TAC9_seq.13509.5	BMI_PGS	EUR	1989	-0.0658847	0.0222425	0.00309189
ATP2A3_Q93084_seq.13510.7	BMI_PGS	EUR	1989	-0.0265935	0.0219787	0.226436
SATB1_Q01826_seq.13511.29	BMI_PGS	EUR	1989	-0.024774	0.0221191	0.26284
HNRNPR_O43390_seq.13512.28	BMI_PGS	EUR	1989	-0.00571972	0.0214979	0.790222
PIAS3_Q9Y6X2_seq.13513.174	BMI_PGS	EUR	1989	0.0098892	0.0216864	0.648434
RAB35_Q15286_seq.13514.121	BMI_PGS	EUR	1989	-0.0227103	0.0224197	0.311201
RPRD1A_Q96P16_seq.13515.8	BMI_PGS	EUR	1989	-0.00863315	0.022731	0.704137
EMC4_Q5J8M3_seq.13516.46	BMI_PGS	EUR	1989	-0.0157821	0.023143	0.495358
PTCHD3_Q3KNS1_seq.13517.3	BMI_PGS	EUR	1989	-0.00550238	0.0227406	0.808834
ASAP2_O43150_seq.13518.5	BMI_PGS	EUR	1989	-0.0120892	0.0226081	0.592898
ARHGEF25_Q86VW2_seq.13519.112	BMI_PGS	EUR	1989	-0.0844989	0.021597	9.44285e-05
VSNL1_P62760_seq.13522.20	BMI_PGS	EUR	1989	0.00396063	0.0223612	0.859432
HS6ST2_Q96MM7_seq.13524.25	BMI_PGS	EUR	1989	-0.0254202	0.0225257	0.259248
KCNG4_Q8TDN1_seq.13525.17	BMI_PGS	EUR	1989	-0.0136052	0.022545	0.546267
SSB_P05455_seq.13526.5	BMI_PGS	EUR	1989	-0.00949923	0.021867	0.664039
NAP1L2_Q9ULW6_seq.13529.39	BMI_PGS	EUR	1989	-0.0231364	0.0228092	0.310541
UTS2R_Q9UKP6_seq.13530.5	BMI_PGS	EUR	1989	-0.00274092	0.0219584	0.900676
CNEP1R1_Q8N9A8_seq.13532.25	BMI_PGS	EUR	1989	-0.0395078	0.0226716	0.0815573
MYOM2_P54296_seq.13534.20	BMI_PGS	EUR	1989	0.0400053	0.02259	0.0767274
COL4A3BP_Q9Y5P4_seq.13535.2	BMI_PGS	EUR	1989	-0.0171967	0.0233735	0.46198
POLI_Q9UNA4_seq.13536.56	BMI_PGS	EUR	1989	0.00118604	0.0227176	0.958368
KCNN1_Q92952_seq.13539.131	BMI_PGS	EUR	1989	-0.0127135	0.022572	0.573335
GPR26_Q8NDV2_seq.13540.1	BMI_PGS	EUR	1989	-0.00307513	0.0223808	0.890728
MYCT1_Q8N699_seq.13541.1	BMI_PGS	EUR	1989	0.00648629	0.0227952	0.776022
HMHA1_Q92619_seq.13544.9	BMI_PGS	EUR	1989	-0.0244285	0.02229	0.27324
EIF1AD_Q8N9N8_seq.13545.97	BMI_PGS	EUR	1989	-0.0201751	0.0231521	0.383632
HTR7_P34969_seq.13547.5	BMI_PGS	EUR	1989	-0.00476671	0.0213023	0.822963
PPAPDC1A_Q5VZY2_seq.13548.53	BMI_PGS	EUR	1989	-0.000533877	0.0227665	0.981294
ADAM29_Q9UKF5_seq.13549.15	BMI_PGS	EUR	1989	9.16208e-05	0.0213514	0.996577
SWAP70_Q9UH65_seq.13552.7	BMI_PGS	EUR	1989	-0.00664028	0.022342	0.766337
DCUN1D3_Q8IWE4_seq.13553.4	BMI_PGS	EUR	1989	-0.0365017	0.0225525	0.10571
REPIN1_Q9BWE0_seq.13554.78	BMI_PGS	EUR	1989	-0.0292805	0.0208011	0.159395
HTR2A_P28223_seq.13556.28	BMI_PGS	EUR	1989	-0.00493349	0.0231501	0.831264
PVRL3_Q9NQS3_seq.13557.3	BMI_PGS	EUR	1989	-0.0130294	0.0219895	0.553564
HTR6_P50406_seq.13561.5	BMI_PGS	EUR	1989	0.00202465	0.0224955	0.928295
ACBD7_Q8N6N7_seq.13563.259	BMI_PGS	EUR	1989	0.00438041	0.0210208	0.83495
RBL2_Q08999_seq.13565.2	BMI_PGS	EUR	1989	-0.0103529	0.0214273	0.629034
SSU72_Q9NP77_seq.13566.2	BMI_PGS	EUR	1989	0.0106862	0.0232934	0.646453
DPYSL2_Q16555_seq.13567.1	BMI_PGS	EUR	1989	0.00597041	0.0225536	0.791252
PSMD4_P55036_seq.13568.30	BMI_PGS	EUR	1989	-0.0260742	0.0221196	0.238628
HDLBP_Q00341_seq.13570.43	BMI_PGS	EUR	1989	-0.0234894	0.0233311	0.314161
PSMD11_O00231_seq.13572.43	BMI_PGS	EUR	1989	-0.0030691	0.0231243	0.894427
ARPC3_O15145_seq.13573.5	BMI_PGS	EUR	1989	-0.0471235	0.0226243	0.0373917
RND1_Q92730_seq.13574.50	BMI_PGS	EUR	1989	0.0310892	0.022708	0.171129
DVL2_O14641_seq.13575.40	BMI_PGS	EUR	1989	-0.00956345	0.0223408	0.668646
U2AF2_P26368_seq.13577.25	BMI_PGS	EUR	1989	-0.00239933	0.022095	0.913537
ABLIM3_O94929_seq.13578.98	BMI_PGS	EUR	1989	-0.0120785	0.0230425	0.600209
UAP1_Q16222_seq.13580.2	BMI_PGS	EUR	1989	0.0117786	0.0221495	0.594941
APAF1_O14727_seq.13583.19	BMI_PGS	EUR	1989	-0.00345476	0.0225536	0.878272
RACGAP1_Q9H0H5_seq.13587.10	BMI_PGS	EUR	1989	0.00668163	0.0226088	0.767619
ANXA9_O76027_seq.13588.11	BMI_PGS	EUR	1989	-0.0240366	0.0217532	0.269309
APBB3_O95704_seq.13589.10	BMI_PGS	EUR	1989	-0.0172473	0.0225611	0.444677
REXO2_Q9Y3B8_seq.13590.1	BMI_PGS	EUR	1989	-0.0119031	0.023564	0.613518
PRIM1_P49642_seq.13591.31	BMI_PGS	EUR	1989	-0.00312772	0.0220926	0.887432
GGA1_Q9UJY5_seq.13594.158	BMI_PGS	EUR	1989	-0.01083	0.0231093	0.639376
THTPA_Q9BU02_seq.13595.20	BMI_PGS	EUR	1989	-0.0217605	0.0224724	0.333005
RAB27B_O00194_seq.13596.3	BMI_PGS	EUR	1989	-0.000704041	0.0226685	0.975226
RAB31_Q13636_seq.13597.20	BMI_PGS	EUR	1989	-0.0195221	0.0234211	0.404649
RABEPK_Q7Z6M1_seq.13599.15	BMI_PGS	EUR	1989	-0.00349764	0.0227876	0.878029
NHP2L1_P55769_seq.13602.6	BMI_PGS	EUR	1989	0.013157	0.0216335	0.54314
RFESD_Q8TAC1_seq.13603.7	BMI_PGS	EUR	1989	0.0120515	0.022172	0.586815
NEURL1_O76050_seq.13604.27	BMI_PGS	EUR	1989	-0.0169093	0.0222899	0.448178
ANXA10_Q9UJ72_seq.13605.16	BMI_PGS	EUR	1989	-0.0132636	0.0221344	0.54909
GTF2I_P78347_seq.13609.11	BMI_PGS	EUR	1989	0.00882894	0.0224694	0.694412
MAGEA10_P43363_seq.13610.9	BMI_PGS	EUR	1989	-0.0337762	0.0228186	0.138978
CYTIP_O60759_seq.13612.7	BMI_PGS	EUR	1989	0.0187328	0.0223211	0.401435
AK5_Q9Y6K8_seq.13613.23	BMI_PGS	EUR	1989	-0.00609589	0.0226132	0.787518
CREBBP_Q92793_seq.13614.6	BMI_PGS	EUR	1989	-0.00226898	0.02156	0.916196
NCK2_O43639_seq.13615.60	BMI_PGS	EUR	1989	-0.0241726	0.0223235	0.279016
MAD1L1_Q9Y6D9_seq.13618.15	BMI_PGS	EUR	1989	-0.0312636	0.0220277	0.155975
ASNA1_O43681_seq.13620.10	BMI_PGS	EUR	1989	-0.00370749	0.0227478	0.870549
AP2A2_O94973_seq.13621.31	BMI_PGS	EUR	1989	-0.000708539	0.0229434	0.975367
PPP2R5A_Q15172_seq.13622.16	BMI_PGS	EUR	1989	-0.0237291	0.0228064	0.298256
MLL2_O14686_seq.13623.4	BMI_PGS	EUR	1989	-0.00722469	0.0230927	0.754423
NADK_O95544_seq.13624.17	BMI_PGS	EUR	1989	-0.00294453	0.0210961	0.889009
SSB_P05455_seq.13625.19	BMI_PGS	EUR	1989	0.0210971	0.0225338	0.349263
GRB14_Q14449_seq.13628.58	BMI_PGS	EUR	1989	-0.0216386	0.022155	0.32884
ATG4B_Q9Y4P1_seq.13629.25	BMI_PGS	EUR	1989	-0.0382957	0.0235418	0.103959
RBBP5_Q15291_seq.13631.1	BMI_PGS	EUR	1989	0.0022969	0.0226891	0.919375
ZYX_Q15942_seq.13632.10	BMI_PGS	EUR	1989	-0.0276728	0.0233152	0.23541
PIR_O00625_seq.13634.209	BMI_PGS	EUR	1989	-0.000341502	0.0225718	0.98793
NAP1L1_P55209_seq.13636.20	BMI_PGS	EUR	1989	-0.0180002	0.0221253	0.415997
USO1_O60763_seq.13639.101	BMI_PGS	EUR	1989	-0.00336964	0.0236744	0.886832
IFIT3_O14879_seq.13642.90	BMI_PGS	EUR	1989	0.00370159	0.0220645	0.866788
HGS_O14964_seq.13644.30	BMI_PGS	EUR	1989	-0.0258261	0.0225902	0.253077
DHX38_Q92620_seq.13645.14	BMI_PGS	EUR	1989	-0.029348	0.022298	0.18827
KCNIP1_Q9NZI2_seq.13650.11	BMI_PGS	EUR	1989	-0.0100607	0.0226131	0.656438
ZFP91_Q96JP5_seq.13651.54	BMI_PGS	EUR	1989	-0.0146107	0.0227372	0.520565
TOM1L1_O75674_seq.13652.2	BMI_PGS	EUR	1989	-0.0199485	0.0226024	0.377569
MACROD1_Q9BQ69_seq.13653.335	BMI_PGS	EUR	1989	-0.00733342	0.0226533	0.746181
ROCK2_O75116_seq.13654.1	BMI_PGS	EUR	1989	-0.0189954	0.0234476	0.417968
NCL_P19338_seq.13655.34	BMI_PGS	EUR	1989	0.000296522	0.0229003	0.98967
PNKP_Q96T60_seq.13657.2	BMI_PGS	EUR	1989	-0.0106139	0.0232171	0.647606
PDGFC_Q9NRA1_seq.13658.31	BMI_PGS	EUR	1989	-0.0153594	0.022398	0.492952
ATP13A1_Q9HD20_seq.13659.36	BMI_PGS	EUR	1989	0.0088373	0.0225677	0.695403
PPP2R3A_Q06190_seq.13665.35	BMI_PGS	EUR	1989	0.0382171	0.0229565	0.0961189
CA10_Q9NS85_seq.13666.222	BMI_PGS	EUR	1989	-0.00696663	0.022657	0.758508
FGFR3_P22607_seq.13669.6	BMI_PGS	EUR	1989	-0.0442296	0.022475	0.0492138
ELANE_P08246_seq.13671.40	BMI_PGS	EUR	1989	0.0123903	0.0226447	0.58433
HSPA6_P17066_seq.13672.3	BMI_PGS	EUR	1989	0.0277988	0.0226153	0.219141
CCT7_Q99832_seq.13673.21	BMI_PGS	EUR	1989	-0.0220843	0.0225841	0.32826
INHBB_P09529_seq.13676.46	BMI_PGS	EUR	1989	0.00134264	0.0226888	0.952818
NAB2_Q15742_seq.13680.3	BMI_PGS	EUR	1989	-0.00449284	0.0228564	0.844186
CSNK2A2_P19784_seq.13681.173	BMI_PGS	EUR	1989	0.0023584	0.0223648	0.916029
CSF1R_P07333_seq.13682.47	BMI_PGS	EUR	1989	0.0694169	0.0228664	0.00243073
CLCNKB_P51801_seq.13683.18	BMI_PGS	EUR	1989	0.00939013	0.0229457	0.682413
IL5RA_Q01344_seq.13686.2	BMI_PGS	EUR	1989	0.0147506	0.0228306	0.518297
CAPSL_Q8WWF8_seq.13688.2	BMI_PGS	EUR	1989	-0.035084	0.022509	0.119237
ODC1_P11926_seq.13689.2	BMI_PGS	EUR	1989	0.00411084	0.0221264	0.852629
SLC5A8_Q8N695_seq.13691.10	BMI_PGS	EUR	1989	-0.024791	0.0225095	0.270874
WISP1_O95388_seq.13692.154	BMI_PGS	EUR	1989	0.00172356	0.0222095	0.93815
CRLF2_Q9HC73_seq.13694.24	BMI_PGS	EUR	1989	-0.00889365	0.0223559	0.690806
GPD1_P21695_seq.13697.51	BMI_PGS	EUR	1989	0.00686257	0.0214345	0.748878
KIAA0319L_Q8IZA0_seq.13698.28	BMI_PGS	EUR	1989	-0.00526821	0.0220675	0.811338
ANXA2_P07355_seq.13700.10	BMI_PGS	EUR	1989	-0.00817115	0.0230393	0.722881
HMGCS2_P54868_seq.13704.5	BMI_PGS	EUR	1989	-0.0364228	0.0226243	0.107581
CLTC_Q00610_seq.13711.10	BMI_PGS	EUR	1989	-0.0264839	0.0227952	0.24545
SEC22A_Q96IW7_seq.13713.164	BMI_PGS	EUR	1989	-0.00299293	0.0232841	0.897735
FCN2_Q15485_seq.13717.15	BMI_PGS	EUR	1989	-0.0079496	0.0216304	0.71327
PAK4_O96013_seq.13719.19	BMI_PGS	EUR	1989	-0.0245995	0.0234109	0.293492
PRTN3_P24158_seq.13720.95	BMI_PGS	EUR	1989	0.0298102	0.0226067	0.187441
FGF19_O95750_seq.13724.27	BMI_PGS	EUR	1989	-0.0210386	0.0228474	0.357249
CD80_P33681_seq.13726.4	BMI_PGS	EUR	1989	-0.0212788	0.0227799	0.350364
SPOP_O43791_seq.13727.44	BMI_PGS	EUR	1989	0.0257959	0.0217951	0.236728
ERP29_P30040_seq.13728.19	BMI_PGS	EUR	1989	-0.0206768	0.0233292	0.37556
SFXN5_Q8TD22_seq.13729.26	BMI_PGS	EUR	1989	0.0294484	0.0224249	0.189268
IL12B_P29460_seq.13733.5	BMI_PGS	EUR	1989	0.0291093	0.0227424	0.20071
RAP1GAP_P47736_seq.13735.1	BMI_PGS	EUR	1989	-0.00719848	0.0227786	0.752022
INHBA_P08476_seq.13738.8	BMI_PGS	EUR	1989	0.0161907	0.0228545	0.478765
FRZB_Q92765_seq.13740.51	BMI_PGS	EUR	1989	0.0327429	0.022292	0.142042
CUL4B_Q13620_seq.13743.56	BMI_PGS	EUR	1989	-0.0161718	0.023029	0.482616
IL3RA_P26951_seq.13744.37	BMI_PGS	EUR	1989	-0.00271931	0.022748	0.904859
PKD2_Q13563_seq.13745.10	BMI_PGS	EUR	1989	0.00426446	0.0230447	0.853207
CCL8_P80075_seq.13748.4	BMI_PGS	EUR	1989	0.0120171	0.0213692	0.573938
RMI1_Q9H9A7_seq.13926.1	BMI_PGS	EUR	1989	-0.0102356	0.0223539	0.647084
CROT_Q9UKG9_seq.13929.27	BMI_PGS	EUR	1989	-0.0273552	0.0236001	0.24655
APOBEC3G_Q9HC16_seq.13930.3	BMI_PGS	EUR	1989	-0.0228176	0.0235387	0.332482
PSMD9_O00233_seq.13931.22	BMI_PGS	EUR	1989	0.0291498	0.022405	0.193396
ARHGEF7_Q14155_seq.13932.45	BMI_PGS	EUR	1989	0.0170273	0.0224216	0.447696
NAB1_Q13506_seq.13933.276	BMI_PGS	EUR	1989	0.0144365	0.0223533	0.518463
MCF2L_O15068_seq.13934.3	BMI_PGS	EUR	1989	0.0149683	0.0233354	0.52131
PGK2_P07205_seq.13936.24	BMI_PGS	EUR	1989	-0.0117137	0.021971	0.593995
CAND1_Q86VP6_seq.13937.75	BMI_PGS	EUR	1989	0.0229971	0.0230152	0.317814
UGP2_Q16851_seq.13939.14	BMI_PGS	EUR	1989	-0.00573366	0.0222321	0.796511
IFI16_Q16666_seq.13940.19	BMI_PGS	EUR	1989	0.0181323	0.0219209	0.40824
FARS2_O95363_seq.13941.82	BMI_PGS	EUR	1989	-0.0288387	0.0222437	0.194958
SPSB1_Q96BD6_seq.13942.140	BMI_PGS	EUR	1989	0.0103112	0.0225697	0.647821
DPY30_Q9C005_seq.13943.38	BMI_PGS	EUR	1989	0.00604792	0.0225632	0.788694
SULT1A3_P0DMM9_seq.13944.3	BMI_PGS	EUR	1989	-0.0249846	0.0232577	0.282841
DDX23_Q9BUQ8_seq.13946.8	BMI_PGS	EUR	1989	-0.0264192	0.022609	0.242736
NUDT12_Q9BQG2_seq.13947.371	BMI_PGS	EUR	1989	-0.0174272	0.0233968	0.456447
GABBR2_O75899_seq.13948.50	BMI_PGS	EUR	1989	-0.0196707	0.0222546	0.376861
COL4A3BP_Q9Y5P4_seq.13950.9	BMI_PGS	EUR	1989	-0.00947561	0.0227635	0.677262
GNPNAT1_Q96EK6_seq.13954.9	BMI_PGS	EUR	1989	-0.017583	0.0230191	0.445051
DAPK1_P53355_seq.13955.33	BMI_PGS	EUR	1989	-0.0287848	0.0231288	0.213447
RBM46_Q8TBY0_seq.13958.5	BMI_PGS	EUR	1989	-0.0124166	0.022151	0.575172
LAP3_P28838_seq.13959.7	BMI_PGS	EUR	1989	-0.0217543	0.0223192	0.329834
AGAP3_Q96P47_seq.13960.15	BMI_PGS	EUR	1989	-0.00511307	0.0226676	0.821561
KIF3A_Q9Y496_seq.13961.18	BMI_PGS	EUR	1989	-0.0296643	0.0223545	0.184663
TOLLIP_Q9H0E2_seq.13963.7	BMI_PGS	EUR	1989	-0.0287246	0.0228674	0.209216
MYOM3_Q5VTT5_seq.13966.30	BMI_PGS	EUR	1989	0.00470899	0.0224046	0.83355
TXNRD1_Q16881_seq.13967.14	BMI_PGS	EUR	1989	-0.0171077	0.0230296	0.457658
KPNA6_O60684_seq.13969.24	BMI_PGS	EUR	1989	-0.00326495	0.0228607	0.886448
HSD17B14_Q9BPX1_seq.13972.4	BMI_PGS	EUR	1989	0.00609087	0.0220354	0.78226
TTL_Q8NG68_seq.13973.62	BMI_PGS	EUR	1989	-0.0091001	0.0231018	0.693687
PPFIA1_Q13136_seq.13975.56	BMI_PGS	EUR	1989	-0.0198066	0.0232163	0.39369
ARHGEF1_Q92888_seq.13976.9	BMI_PGS	EUR	1989	-0.0290526	0.0234719	0.215952
BARD1_Q99728_seq.13977.28	BMI_PGS	EUR	1989	-0.0129231	0.0208174	0.534813
TBX3_O15119_seq.13978.122	BMI_PGS	EUR	1989	-0.02043	0.0226419	0.367001
SLC26A7_Q8TE54_seq.13979.3	BMI_PGS	EUR	1989	0.0151215	0.0226224	0.503937
RGS18_Q9NS28_seq.13982.33	BMI_PGS	EUR	1989	-0.0445872	0.0232931	0.0557413
CRYZ_Q08257_seq.13983.27	BMI_PGS	EUR	1989	-0.0248316	0.0216787	0.252166
DDX25_Q9UHL0_seq.13984.23	BMI_PGS	EUR	1989	0.00544038	0.0224748	0.808754
SMURF2_Q9HAU4_seq.13985.12	BMI_PGS	EUR	1989	-0.044113	0.0213534	0.038973
LANCL1_O43813_seq.13986.6	BMI_PGS	EUR	1989	-0.0110806	0.0225073	0.622553
NMRAL1_Q9HBL8_seq.13988.67	BMI_PGS	EUR	1989	-0.0213704	0.023506	0.363385
PC_P11498_seq.13990.1	BMI_PGS	EUR	1989	-0.0148877	0.0224411	0.507143
EIF4G3_O43432_seq.13991.47	BMI_PGS	EUR	1989	0.0201412	0.0214812	0.348554
NSF_P46459_seq.13992.12	BMI_PGS	EUR	1989	-0.0164651	0.0235997	0.485457
EPB41L1_Q9H4G0_seq.13993.20	BMI_PGS	EUR	1989	0.012741	0.0224024	0.569603
FBL_P22087_seq.13994.1	BMI_PGS	EUR	1989	-0.00555811	0.0222858	0.803077
PPCDC_Q96CD2_seq.13996.16	BMI_PGS	EUR	1989	-0.00438161	0.0219673	0.841923
ADSSL1_Q8N142_seq.13998.26	BMI_PGS	EUR	1989	-0.00282827	0.0229129	0.901775
DOCK9_Q9BZ29_seq.14002.18	BMI_PGS	EUR	1989	0.00778771	0.0215151	0.717417
CHD7_Q9P2D1_seq.14005.2	BMI_PGS	EUR	1989	-0.0293321	0.021952	0.18164
GNMT_Q14749_seq.14006.36	BMI_PGS	EUR	1989	-0.0365645	0.0216121	0.0908319
PAPSS1_O43252_seq.14007.22	BMI_PGS	EUR	1989	-0.0115873	0.0236721	0.624548
DCP1A_Q9NPI6_seq.14008.22	BMI_PGS	EUR	1989	0.00778995	0.0221675	0.725316
TNFAIP3_P21580_seq.14009.65	BMI_PGS	EUR	1989	-0.0190288	0.0235761	0.419694
S100A11_P31949_seq.14011.17	BMI_PGS	EUR	1989	0.0499267	0.0222648	0.0250456
DHX58_Q96C10_seq.14012.17	BMI_PGS	EUR	1989	0.0217362	0.0225455	0.335112
TANK_Q92844_seq.14013.11	BMI_PGS	EUR	1989	-0.0312495	0.0227592	0.169892
EVPL_Q92817_seq.14019.73	BMI_PGS	EUR	1989	0.0188007	0.0219819	0.392499
MED4_Q9NPJ6_seq.14021.81	BMI_PGS	EUR	1989	0.00327751	0.0220144	0.881663
EDA_Q92838_seq.14024.196	BMI_PGS	EUR	1989	-0.00655463	0.0224955	0.770795
TNFRSF9_Q07011_seq.14025.18	BMI_PGS	EUR	1989	-0.00456198	0.0219528	0.8354
IL17F_Q96PD4_seq.14026.24	BMI_PGS	EUR	1989	-0.0165995	0.0225834	0.462408
PIK3C2A_O00443_seq.14028.22	BMI_PGS	EUR	1989	-0.0239506	0.0224105	0.285325
COPS2_P61201_seq.14029.42	BMI_PGS	EUR	1989	0.0107103	0.0227362	0.637643
TACSTD2_P09758_seq.14034.22	BMI_PGS	EUR	1989	-0.0148187	0.0224877	0.509992
TIAM1_Q13009_seq.14035.13	BMI_PGS	EUR	1989	-0.0278212	0.0219396	0.20492
MPDZ_O75970_seq.14036.116	BMI_PGS	EUR	1989	0.0154879	0.0210718	0.462424
RANBP3_Q9H6Z4_seq.14037.18	BMI_PGS	EUR	1989	-0.0223913	0.0224924	0.319613
KLK5_Q9Y337_seq.14039.33	BMI_PGS	EUR	1989	-0.00684217	0.0229758	0.765888
EEA1_Q15075_seq.14043.12	BMI_PGS	EUR	1989	0.002115	0.0223419	0.92459
NCOA2_Q15596_seq.14045.12	BMI_PGS	EUR	1989	-0.0560799	0.0218931	0.0104949
BDNF_P23560_seq.14047.78	BMI_PGS	EUR	1989	-0.0234633	0.0223017	0.292889
IL1RAP_Q9NPH3_seq.14048.7	BMI_PGS	EUR	1989	-0.0882021	0.0240069	0.000245116
FOXC2_Q99958_seq.14051.54	BMI_PGS	EUR	1989	0.0186528	0.0226129	0.409543
UNC13A_Q9UPW8_seq.14052.26	BMI_PGS	EUR	1989	0.00588762	0.0218129	0.787255
IL15RA_Q13261_seq.14054.17	BMI_PGS	EUR	1989	0.0139731	0.0224125	0.533058
CGA_P01215_seq.14056.4	BMI_PGS	EUR	1989	0.00857124	0.0227475	0.706364
NCF4_Q15080_seq.14060.67	BMI_PGS	EUR	1989	0.0373927	0.0224016	0.0952364
TNFSF11_O14788_seq.14061.48	BMI_PGS	EUR	1989	-0.00349446	0.0215742	0.871343
OSM_P13725_seq.14063.17	BMI_PGS	EUR	1989	0.00608985	0.0223677	0.78545
CD5_P06127_seq.14065.11	BMI_PGS	EUR	1989	-0.0354016	0.022244	0.111654
MAGI2_Q86UL8_seq.14066.49	BMI_PGS	EUR	1989	0.0100906	0.0223093	0.651099
PKP2_Q99959_seq.14067.6	BMI_PGS	EUR	1989	-0.0403765	0.022869	0.0776251
CA4_P22748_seq.14069.61	BMI_PGS	EUR	1989	-0.0349834	0.0226228	0.122174
ITSN1_Q15811_seq.14070.56	BMI_PGS	EUR	1989	-0.0219619	0.0223455	0.325809
SHC2_P98077_seq.14074.2	BMI_PGS	EUR	1989	-0.00118678	0.0215201	0.956027
CST4_P01036_seq.14076.74	BMI_PGS	EUR	1989	-0.0132642	0.0222878	0.551824
IL18R1_Q13478_seq.14079.14	BMI_PGS	EUR	1989	0.0282004	0.0227893	0.216072
TLN2_Q9Y4G6_seq.14082.56	BMI_PGS	EUR	1989	-0.0347995	0.023584	0.140223
SEPHS1_P49903_seq.14083.25	BMI_PGS	EUR	1989	-0.0252107	0.0230621	0.274453
Fc_MOUSE_Q99LC4_seq.14084.191	BMI_PGS	EUR	1989	0.033395	0.0217328	0.124547
IGFBP6_P24592_seq.14088.38	BMI_PGS	EUR	1989	0.0189375	0.0222636	0.395094
DEF6_Q9H4E7_seq.14090.23	BMI_PGS	EUR	1989	0.00173341	0.0231863	0.940413
CBR3_O75828_seq.14091.42	BMI_PGS	EUR	1989	0.00684915	0.0218799	0.754288
FLT3LG_P49771_seq.14093.10	BMI_PGS	EUR	1989	-0.054341	0.021906	0.0131975
HBEGF_Q99075_seq.14094.29	BMI_PGS	EUR	1989	-0.00205045	0.0223711	0.926981
KLRK1_P26718_seq.14095.1	BMI_PGS	EUR	1989	0.0259327	0.0222239	0.2434
CARS_P49589_seq.14098.28	BMI_PGS	EUR	1989	0.00540873	0.0232099	0.815758
PSMA4_P25789_seq.14099.20	BMI_PGS	EUR	1989	-0.0118361	0.0210123	0.573297
C1QC_P02747_seq.14100.63	BMI_PGS	EUR	1989	0.00981889	0.0217015	0.650993
CNTFR_P26992_seq.14101.2	BMI_PGS	EUR	1989	-0.0320519	0.0217509	0.140751
RAP1GDS1_P52306_seq.14106.46	BMI_PGS	EUR	1989	-0.0187647	0.0238634	0.431763
MTHFS_P49914_seq.14107.1	BMI_PGS	EUR	1989	-0.013872	0.0226534	0.540372
THBS2_P35442_seq.14111.15	BMI_PGS	EUR	1989	-0.0152275	0.0219346	0.487622
RELT_Q969Z4_seq.14112.40	BMI_PGS	EUR	1989	0.0093208	0.0223118	0.676174
PIANP_Q8IYJ0_seq.14114.18	BMI_PGS	EUR	1989	-0.0111052	0.0220434	0.614466
ADM_P35318_seq.14115.34	BMI_PGS	EUR	1989	-0.0172763	0.0217319	0.426725
S100A4_P26447_seq.14116.129	BMI_PGS	EUR	1989	-0.0174554	0.0231257	0.450454
RNF43_Q68DV7_seq.14120.2	BMI_PGS	EUR	1989	0.0120129	0.0226488	0.595894
TNFRSF10D_Q9UBN6_seq.14121.24	BMI_PGS	EUR	1989	0.0280975	0.0223366	0.208571
ZNRF3_Q9ULT6_seq.14122.132	BMI_PGS	EUR	1989	0.0284684	0.0220045	0.195902
C10orf54_Q9H7M9_seq.14123.34	BMI_PGS	EUR	1989	0.00709159	0.0232774	0.76066
EFNA2_O43921_seq.14124.6	BMI_PGS	EUR	1989	0.019139	0.0225224	0.395553
IFNB1_P01574_seq.14127.240	BMI_PGS	EUR	1989	-0.0142884	0.0223687	0.523049
IFNA10_P01566_seq.14128.121	BMI_PGS	EUR	1989	-0.0113625	0.022188	0.608636
IFNA7_P01567_seq.14129.1	BMI_PGS	EUR	1989	-0.00830326	0.022634	0.713771
EFNB2_P52799_seq.14131.37	BMI_PGS	EUR	1989	-0.000305887	0.0222563	0.989036
HHLA2_Q9UM44_seq.14132.21	BMI_PGS	EUR	1989	0.00357443	0.0228896	0.875923
IL1R2_P27930_seq.14133.93	BMI_PGS	EUR	1989	-0.00348465	0.0225211	0.877051
AMIGO2_Q86SJ2_seq.14134.49	BMI_PGS	EUR	1989	0.0100639	0.0226342	0.656634
RXFP1_Q9HBX9_seq.14135.3	BMI_PGS	EUR	1989	0.00641809	0.0229819	0.780069
CD93_Q9NPY3_seq.14136.234	BMI_PGS	EUR	1989	0.00643751	0.0219356	0.769191
NRG4_Q8WWG1_seq.14139.16	BMI_PGS	EUR	1989	-0.0094117	0.0225888	0.676977
HIST2H2BE_Q16778_seq.14143.8	BMI_PGS	EUR	1989	0.0313455	0.0221671	0.157504
HIST3H2A_Q7L7L0_seq.14144.3	BMI_PGS	EUR	1989	0.0319897	0.0218595	0.14351
HIST1H3A_P68431_seq.14146.92	BMI_PGS	EUR	1989	-0.0155215	0.0219786	0.480141
IL36B_Q9NZH7_seq.14149.9	BMI_PGS	EUR	1989	-0.00818044	0.0224832	0.716011
IL36A_Q9UHA7_seq.14150.7	BMI_PGS	EUR	1989	0.00229925	0.0218981	0.916388
ISG15_P05161_seq.14151.4	BMI_PGS	EUR	1989	-0.0145876	0.0224416	0.515752
EFNA3_P52797_seq.14153.8	BMI_PGS	EUR	1989	-0.00557881	0.0226517	0.805486
YWHAB_P31946_seq.14156.33	BMI_PGS	EUR	1989	-0.0151085	0.0230848	0.51288
YWHAE_P62258_seq.14157.21	BMI_PGS	EUR	1989	0.00321532	0.0224549	0.886155
ANXA5_P08758_seq.14158.17	BMI_PGS	EUR	1989	-0.0315059	0.021367	0.140504
SCP2D1_Q9UJQ7_seq.14175.78	BMI_PGS	EUR	1989	0.032016	0.0206146	0.120566
CDKN3_Q16667_seq.14178.18	BMI_PGS	EUR	1989	-0.0310537	0.0224482	0.166716
RFFL_Q8WZ73_seq.14186.13	BMI_PGS	EUR	1989	-0.0392261	0.0220445	0.0753274
PDCL2_Q8N4E4_seq.14192.31	BMI_PGS	EUR	1989	0.00343968	0.0224981	0.878503
PRDM1_O75626_seq.14197.2	BMI_PGS	EUR	1989	0.0185854	0.0223526	0.405812
ANXA7_P20073_seq.14203.3	BMI_PGS	EUR	1989	-0.0212043	0.022545	0.347058
FOXJ2_Q9P0K8_seq.14204.55	BMI_PGS	EUR	1989	0.00649407	0.022414	0.772051
HEXIM2_Q96MH2_seq.14205.6	BMI_PGS	EUR	1989	-0.0176763	0.0238756	0.459175
APBB1_O00213_seq.14206.28	BMI_PGS	EUR	1989	-0.006228	0.0225095	0.782052
RBP7_Q96R05_seq.14208.3	BMI_PGS	EUR	1989	0.0351359	0.0227538	0.122705
DDX46_Q7L014_seq.14216.35	BMI_PGS	EUR	1989	-0.00954342	0.0226317	0.673302
BHMT2_Q9H2M3_seq.14226.120	BMI_PGS	EUR	1989	-0.00401446	0.021177	0.849668
MYL6B_P14649_seq.14227.21	BMI_PGS	EUR	1989	0.0221738	0.0223034	0.320252
Fc_MOUSE_Q99LC4_seq.14228.1	BMI_PGS	EUR	1989	0.0196191	0.0224609	0.382508
MOCS3_O95396_seq.14229.5	BMI_PGS	EUR	1989	-0.0032884	0.0224709	0.883668
HSPA1A_P0DMV8_seq.14237.1	BMI_PGS	EUR	1989	-0.0597013	0.0225483	0.0081684
SNX7_Q9UNH6_seq.14245.195	BMI_PGS	EUR	1989	-0.00740772	0.0225152	0.742183
DOK2_O60496_seq.14246.50	BMI_PGS	EUR	1989	-0.0215961	0.0236021	0.360299
MID2_Q9UJV3_seq.14249.68	BMI_PGS	EUR	1989	-0.0183523	0.0226547	0.417987
BLMH_Q13867_seq.14250.115	BMI_PGS	EUR	1989	-0.00568113	0.0222978	0.798916
PTPN4_P29074_seq.14254.27	BMI_PGS	EUR	1989	-0.0179115	0.021367	0.401976
Fc_MOUSE_Q99LC4_seq.14256.4	BMI_PGS	EUR	1989	-0.01025	0.0217771	0.637922
NET1_Q7Z628_seq.14260.112	BMI_PGS	EUR	1989	0.0163665	0.0237849	0.491467
SRXN1_Q9BYN0_seq.14268.4	BMI_PGS	EUR	1989	-0.00743274	0.0226196	0.742495
RAB6B_Q9NRW1_seq.14271.23	BMI_PGS	EUR	1989	-0.0310775	0.0226492	0.170182
PREP_P48147_seq.14273.19	BMI_PGS	EUR	1989	0.0195231	0.0231947	0.400055
RAB14_P61106_seq.14283.12	BMI_PGS	EUR	1989	-0.0184109	0.0224278	0.411804
EIF2AK4_Q9P2K8_seq.14284.23	BMI_PGS	EUR	1989	0.0422486	0.0228923	0.0651088
NFATC1_O95644_seq.14286.2	BMI_PGS	EUR	1989	-0.00263822	0.0223492	0.906044
RAB5C_P51148_seq.14287.6	BMI_PGS	EUR	1989	-0.0218306	0.0226955	0.336222
AGAP2_Q99490_seq.14291.53	BMI_PGS	EUR	1989	-0.0234229	0.023716	0.32345
MBD1_Q9UIS9_seq.14294.61	BMI_PGS	EUR	1989	0.0160281	0.0226848	0.479926
Fc_MOUSE_Q99LC4_seq.14308.192	BMI_PGS	EUR	1989	3.39958e-05	0.0217419	0.998753
HNRNPH1_P31943_seq.14309.8	BMI_PGS	EUR	1989	0.00862238	0.022114	0.696648
PPIL2_Q13356_seq.14314.6	BMI_PGS	EUR	1989	-0.00147784	0.0224704	0.947569
VPS29_Q9UBQ0_seq.14318.1	BMI_PGS	EUR	1989	0.0373575	0.0220046	0.08972
SMC3_Q9UQE7_seq.14324.52	BMI_PGS	EUR	1989	0.0122086	0.0221776	0.582044
UBE2E1_P51965_seq.14326.4	BMI_PGS	EUR	1989	0.00232531	0.0232398	0.920309
DIDO1_Q9BTC0_seq.14329.4	BMI_PGS	EUR	1989	0.0410687	0.0223034	0.0657182
DYNLT1_P63172_seq.14331.262	BMI_PGS	EUR	1989	-0.00183698	0.0226007	0.935228
RALA_P11233_seq.14332.3	BMI_PGS	EUR	1989	-0.024913	0.0235825	0.290906
RCVRN_P35243_seq.14334.3	BMI_PGS	EUR	1989	-0.0230485	0.0224234	0.304133
TRAPPC3_O43617_seq.14337.1	BMI_PGS	EUR	1989	0.030944	0.0219764	0.159273
FAM69C_Q0P6D2_seq.14341.8	BMI_PGS	EUR	1989	0.0137332	0.0227363	0.5459
MSTN_O14793_seq.14583.49	BMI_PGS	EUR	1989	-0.027927	0.0227952	0.220674
GDF11_O95390_seq.14587.16	BMI_PGS	EUR	1989	0.000222018	0.0230277	0.992308
FAM210A_Q96ND0_seq.14593.152	BMI_PGS	EUR	1989	0.0138982	0.0224811	0.536505
SEMA6C_Q9H3T2_seq.14597.5	BMI_PGS	EUR	1989	0.0202285	0.02165	0.350241
STAB1_Q9NY15_seq.14599.18	BMI_PGS	EUR	1989	0.0166748	0.0224196	0.45711
KIAA0040_J3QR46_seq.14603.51	BMI_PGS	EUR	1989	-0.00225117	0.0227934	0.921336
Fc_MOUSE_Q99LC4_seq.14605.2	BMI_PGS	EUR	1989	0.0412712	0.0226634	0.0687503
NCMAP_Q5T1S8_seq.14614.41	BMI_PGS	EUR	1989	-0.0386707	0.0219414	0.0781478
KRTAP24_Q9BYR9_seq.14615.46	BMI_PGS	EUR	1989	-0.00794251	0.022452	0.72356
ZNF382_Q96SR6_seq.14616.16	BMI_PGS	EUR	1989	-0.0140699	0.022416	0.530292
Fc_MOUSE_Q99LC4_seq.14617.7	BMI_PGS	EUR	1989	0.00334072	0.0212282	0.874968
VOPP1_Q96AW1_seq.14618.26	BMI_PGS	EUR	1989	-0.0217182	0.0224771	0.334043
ZNF526_Q8TF50_seq.14619.8	BMI_PGS	EUR	1989	0.00391731	0.0225413	0.862053
SUMO3_P55854_seq.14623.26	BMI_PGS	EUR	1989	-0.015197	0.0229772	0.508436
CTCF_P49711_seq.14624.51	BMI_PGS	EUR	1989	0.0204467	0.0223087	0.359498
FBXO3_Q9UK99_seq.14628.72	BMI_PGS	EUR	1989	-0.0249361	0.0224827	0.267511
DUSP16_Q9BY84_seq.14631.22	BMI_PGS	EUR	1989	0.0118033	0.0218584	0.589266
TMEM185A_Q8NFB2_seq.14633.26	BMI_PGS	EUR	1989	-0.0140868	0.0223389	0.528378
LHCGR_P22888_seq.14634.13	BMI_PGS	EUR	1989	-0.00499305	0.0230945	0.828854
Fc_MOUSE_Q99LC4_seq.14635.28	BMI_PGS	EUR	1989	-0.025941	0.0222322	0.243423
HRSP12_P52758_seq.14636.25	BMI_PGS	EUR	1989	0.00193307	0.0229144	0.932778
GSTA4_O15217_seq.14645.253	BMI_PGS	EUR	1989	-0.00951049	0.0224837	0.672346
DNAJC17_Q9NVM6_seq.14655.1	BMI_PGS	EUR	1989	-0.00181822	0.0233701	0.937994
MZF1_P28698_seq.14662.6	BMI_PGS	EUR	1989	-0.0193048	0.0225653	0.392373
RNF8_O76064_seq.14663.44	BMI_PGS	EUR	1989	-0.0177609	0.0226682	0.43342
SKIL_P12757_seq.14670.1	BMI_PGS	EUR	1989	-0.0277273	0.023615	0.240481
PACSIN3_Q9UKS6_seq.14674.63	BMI_PGS	EUR	1989	-0.0264768	0.0224352	0.238084
EIF4B_P23588_seq.14675.20	BMI_PGS	EUR	1989	-0.00633932	0.0228461	0.781441
CAPN2_P17655_seq.14684.17	BMI_PGS	EUR	1989	-0.00945418	0.022636	0.67624
AKT2_P31751_seq.14685.17	BMI_PGS	EUR	1989	-0.00603856	0.0222077	0.785718
PLIN3_O60664_seq.14687.6	BMI_PGS	EUR	1989	0.00609615	0.0219099	0.78086
PTPN7_P35236_seq.14688.6	BMI_PGS	EUR	1989	-0.00718402	0.0225067	0.749613
SEC13_P55735_seq.14689.3	BMI_PGS	EUR	1989	-0.0249152	0.0224194	0.266565
ZNF276_Q8N554_seq.14692.3	BMI_PGS	EUR	1989	-0.0011284	0.0220451	0.959183
FIGF_O43915_seq.14705.1	BMI_PGS	EUR	1989	0.00621569	0.0222364	0.779869
C8G_P07360_seq.14708.59	BMI_PGS	EUR	1989	0.0062831	0.022661	0.781606
CST6_Q15828_seq.14711.27	BMI_PGS	EUR	1989	-0.0215875	0.0228988	0.345934
AZU1_P20160_seq.14713.46	BMI_PGS	EUR	1989	-0.00808458	0.0212817	0.704072
CRLF1_O75462_seq.14747.9	BMI_PGS	EUR	1989	0.0134006	0.0224792	0.551153
ARHGAP5_Q13017_seq.14748.31	BMI_PGS	EUR	1989	-0.012808	0.023268	0.582071
IGF2_P01344_seq.15295.81	BMI_PGS	EUR	1989	-0.0343729	0.0227856	0.131577
S100A3_P33764_seq.15297.3	BMI_PGS	EUR	1989	0.0375243	0.0225015	0.0955466
NETO1_Q8TDF5_seq.15298.199	BMI_PGS	EUR	1989	-0.0125726	0.022145	0.570275
MESDC2_Q14696_seq.15299.102	BMI_PGS	EUR	1989	-0.0205025	0.0231874	0.376693
CCDC134_Q9H6E4_seq.15300.66	BMI_PGS	EUR	1989	-0.0267645	0.0233964	0.25278
ACRV1_P26436_seq.15301.24	BMI_PGS	EUR	1989	0.00039207	0.022127	0.985865
S100A5_P33763_seq.15303.63	BMI_PGS	EUR	1989	-0.00257736	0.0233202	0.912008
REG3A_Q06141_seq.15304.1	BMI_PGS	EUR	1989	0.00581914	0.0224272	0.795302
SCGN_O76038_seq.15305.7	BMI_PGS	EUR	1989	-0.029701	0.0221778	0.180652
IGJ_P01591_seq.15306.20	BMI_PGS	EUR	1989	0.0230319	0.0213524	0.280872
VWC2_Q2TAL6_seq.15308.108	BMI_PGS	EUR	1989	-0.00178481	0.0221972	0.935922
PRC1_O43663_seq.15310.61	BMI_PGS	EUR	1989	-0.000235024	0.0224218	0.991638
AGO1_Q9UL18_seq.15312.14	BMI_PGS	EUR	1989	-0.018847	0.0233391	0.419459
MAD2L1_Q13257_seq.15313.28	BMI_PGS	EUR	1989	0.0100438	0.0221816	0.650743
CLIC4_Q9Y696_seq.15314.49	BMI_PGS	EUR	1989	-0.0237812	0.0230395	0.302107
CUTC_Q9NTM9_seq.15315.64	BMI_PGS	EUR	1989	-0.0180515	0.0220104	0.41224
TXNL4B_Q9NX01_seq.15316.262	BMI_PGS	EUR	1989	-0.031929	0.0228675	0.162793
S100A10_P60903_seq.15318.75	BMI_PGS	EUR	1989	-0.0122805	0.0228928	0.591717
CCNA1_P78396_seq.15319.226	BMI_PGS	EUR	1989	-0.00269243	0.0225017	0.904769
CPLX2_Q6PUV4_seq.15321.8	BMI_PGS	EUR	1989	-0.0433122	0.0219933	0.0490544
CRADD_P78560_seq.15322.35	BMI_PGS	EUR	1989	-0.0185056	0.0229448	0.420037
AGO3_Q9H9G7_seq.15323.112	BMI_PGS	EUR	1989	0.00528335	0.0230371	0.818628
FTL_P02792_seq.15324.58	BMI_PGS	EUR	1989	-0.018136	0.0218234	0.406054
GAP43_P17677_seq.15325.14	BMI_PGS	EUR	1989	-0.0287173	0.0226976	0.205946
GBP1_P32455_seq.15326.64	BMI_PGS	EUR	1989	0.00324438	0.0224176	0.884943
ROBLD3_Q9Y2Q5_seq.15329.167	BMI_PGS	EUR	1989	0.0159628	0.0227113	0.482228
RBBP4_Q09028_seq.15331.47	BMI_PGS	EUR	1989	0.0189027	0.0225341	0.401656
SDF2_Q99470_seq.15333.11	BMI_PGS	EUR	1989	0.0194496	0.0217777	0.371913
SELM_Q8WWX9_seq.15336.7	BMI_PGS	EUR	1989	0.0328255	0.0223873	0.142738
CFL2_Q9Y281_seq.15339.32	BMI_PGS	EUR	1989	0.017055	0.0222458	0.443374
KNG1_P01042_seq.15343.337	BMI_PGS	EUR	1989	-0.0266662	0.0220772	0.227244
IFNG_P01579_seq.15346.31	BMI_PGS	EUR	1989	-0.00277888	0.022272	0.900719
HPX_P02790_seq.15347.12	BMI_PGS	EUR	1989	0.0403625	0.022776	0.0765236
SCG5_P05408_seq.15358.28	BMI_PGS	EUR	1989	0.00198804	0.0222434	0.928792
ANKRD1_Q15327_seq.15361.37	BMI_PGS	EUR	1989	-0.0335069	0.0219954	0.127829
APOA5_Q6Q788_seq.15363.32	BMI_PGS	EUR	1989	0.00959097	0.0224724	0.669579
APOC1_P02654_seq.15364.101	BMI_PGS	EUR	1989	0.00932238	0.0224863	0.678494
BAI3_O60242_seq.15365.41	BMI_PGS	EUR	1989	0.00753282	0.0223179	0.735758
BPIFB1_Q8TDL5_seq.15367.38	BMI_PGS	EUR	1989	0.0201982	0.023344	0.387011
BMPER_Q8N8U9_seq.15368.3	BMI_PGS	EUR	1989	0.00607417	0.022816	0.790095
BOLA1_Q9Y3E2_seq.15370.5	BMI_PGS	EUR	1989	-0.00669608	0.0233959	0.77475
BRD2_P25440_seq.15372.43	BMI_PGS	EUR	1989	-0.00610758	0.0223383	0.784565
GKN1_Q9NS71_seq.15374.15	BMI_PGS	EUR	1989	-0.0151341	0.0221068	0.493685
CPB1_P15086_seq.15375.49	BMI_PGS	EUR	1989	-0.0176987	0.0232884	0.447358
CTSE_P14091_seq.15376.134	BMI_PGS	EUR	1989	-0.0586034	0.0231194	0.0113275
DDR2_Q16832_seq.15381.45	BMI_PGS	EUR	1989	0.0245893	0.0220815	0.265598
EDN3_P14138_seq.15383.200	BMI_PGS	EUR	1989	-0.0310271	0.0220314	0.159196
KL_Q9UEF7_seq.15384.15	BMI_PGS	EUR	1989	0.00699153	0.0228269	0.75942
FABP2_P12104_seq.15385.116	BMI_PGS	EUR	1989	-0.0206008	0.0220258	0.349746
FABP4_P15090_seq.15386.7	BMI_PGS	EUR	1989	0.0892413	0.0226629	8.51023e-05
NRP2_O60462_seq.15387.44	BMI_PGS	EUR	1989	-0.0192635	0.0219926	0.381188
FCGR3A_P08637_seq.15388.24	BMI_PGS	EUR	1989	0.0356503	0.0219448	0.104419
FXN_Q16595_seq.15389.1	BMI_PGS	EUR	1989	0.00637395	0.0221773	0.77383
GAL_P22466_seq.15390.3	BMI_PGS	EUR	1989	-0.00951943	0.0226963	0.67495
GAS6_Q14393_seq.15391.114	BMI_PGS	EUR	1989	-0.0190398	0.0217773	0.382065
UNC5B_Q8IZJ1_seq.15394.79	BMI_PGS	EUR	1989	4.73049e-05	0.0220284	0.998287
GSTM1_P09488_seq.15395.15	BMI_PGS	EUR	1989	0.0129028	0.0208817	0.536713
GFER_P55789_seq.15398.2	BMI_PGS	EUR	1989	-0.00512993	0.0233329	0.826004
ID1_P41134_seq.15402.2	BMI_PGS	EUR	1989	0.0101659	0.0218902	0.642408
ID2_Q02363_seq.15403.53	BMI_PGS	EUR	1989	-0.0115781	0.0214036	0.588609
IFNA21_P01568_seq.15404.3	BMI_PGS	EUR	1989	-0.0180588	0.0217221	0.405873
IFNA4_P05014_seq.15405.23	BMI_PGS	EUR	1989	-0.00837081	0.022511	0.710041
BIRC7_Q96CA5_seq.15412.40	BMI_PGS	EUR	1989	-0.00999052	0.0228514	0.662018
LCAT_P04180_seq.15413.3	BMI_PGS	EUR	1989	0.00797116	0.0227882	0.726531
LDHA_P00338_seq.15414.316	BMI_PGS	EUR	1989	-0.0412438	0.022333	0.0649305
LYG2_Q86SG7_seq.15416.54	BMI_PGS	EUR	1989	-0.0154617	0.021219	0.466291
SERPINB5_P36952_seq.15417.3	BMI_PGS	EUR	1989	0.00683825	0.0224077	0.760266
MAPK10_P53779_seq.15418.25	BMI_PGS	EUR	1989	-0.0234769	0.0230396	0.308337
MMP20_O60882_seq.15419.15	BMI_PGS	EUR	1989	0.0192291	0.0225673	0.394276
PMP2_P02689_seq.15422.12	BMI_PGS	EUR	1989	-0.00860642	0.0220727	0.696644
NEU1_Q99519_seq.15426.5	BMI_PGS	EUR	1989	-0.00285404	0.0229576	0.901076
LOXL3_P58215_seq.15427.35	BMI_PGS	EUR	1989	-0.0198839	0.0227384	0.381973
OPTC_Q9UBM4_seq.15430.165	BMI_PGS	EUR	1989	0.00672568	0.0221589	0.761525
OTC_P00480_seq.15431.31	BMI_PGS	EUR	1989	-0.00318129	0.022433	0.887242
OTOR_Q9NRC9_seq.15432.1	BMI_PGS	EUR	1989	-0.017174	0.0218915	0.432837
SRC_P12931_seq.15433.4	BMI_PGS	EUR	1989	-0.0284974	0.0225886	0.207249
PNOC_Q13519_seq.15434.5	BMI_PGS	EUR	1989	0.00882008	0.0218318	0.686256
PNP_P00491_seq.15435.4	BMI_PGS	EUR	1989	-0.000435844	0.0228341	0.984773
RAMP1_O60894_seq.15436.40	BMI_PGS	EUR	1989	-0.00206862	0.0209551	0.921373
RAMP3_O60896_seq.15437.11	BMI_PGS	EUR	1989	0.0145302	0.0222002	0.51286
RND3_P61587_seq.15439.21	BMI_PGS	EUR	1989	-0.0195391	0.0215123	0.363845
PCSK2_P16519_seq.15440.57	BMI_PGS	EUR	1989	-0.0029986	0.022339	0.893233
GM2A_P17900_seq.15441.6	BMI_PGS	EUR	1989	0.0416416	0.0219239	0.0576619
SERPINB4_P48594_seq.15444.45	BMI_PGS	EUR	1989	-0.011227	0.0227004	0.620955
NRG1_Q02297_seq.15446.25	BMI_PGS	EUR	1989	0.047752	0.0224499	0.0335401
SORD_Q00796_seq.15447.45	BMI_PGS	EUR	1989	0.00308713	0.0222487	0.889658
SQSTM1_Q13501_seq.15448.47	BMI_PGS	EUR	1989	-0.0207121	0.0228845	0.365537
TIMD4_Q96H15_seq.15449.33	BMI_PGS	EUR	1989	0.0403853	0.0225748	0.0737761
NT5E_P21589_seq.15452.5	BMI_PGS	EUR	1989	-0.0185225	0.0228299	0.417277
AMBP_P02760_seq.15453.3	BMI_PGS	EUR	1989	0.0518602	0.0218737	0.0178409
ADAM15_Q13444_seq.15455.40	BMI_PGS	EUR	1989	0.00247964	0.0217102	0.909079
ANPEP_P15144_seq.15457.14	BMI_PGS	EUR	1989	0.00288549	0.022845	0.899501
DPP4_P27487_seq.15460.9	BMI_PGS	EUR	1989	0.0119854	0.0226872	0.597359
CD8A_P01732_seq.15462.28	BMI_PGS	EUR	1989	0.0286019	0.0227529	0.208879
CNPY4_Q8N129_seq.15465.79	BMI_PGS	EUR	1989	-0.00920481	0.0236787	0.697512
COL9A1_P20849_seq.15466.30	BMI_PGS	EUR	1989	-0.00304508	0.0222677	0.891243
CTHRC1_Q96CG8_seq.15467.10	BMI_PGS	EUR	1989	-0.0676868	0.0226332	0.00281878
CFHR1_Q03591_seq.15468.14	BMI_PGS	EUR	1989	0.00992226	0.0227778	0.663166
HEXB_P07686_seq.15470.11	BMI_PGS	EUR	1989	-0.00239815	0.0227525	0.916068
PNLIPRP2_P54317_seq.15471.29	BMI_PGS	EUR	1989	0.00167082	0.022589	0.941045
LRP11_Q86VZ4_seq.15472.16	BMI_PGS	EUR	1989	0.0269629	0.0222113	0.22492
PIN1_Q13526_seq.15474.7	BMI_PGS	EUR	1989	-0.0135792	0.022938	0.553923
PLTP_P55058_seq.15475.4	BMI_PGS	EUR	1989	0.00461573	0.0228021	0.839605
REG3G_Q6UW15_seq.15476.6	BMI_PGS	EUR	1989	-0.0397489	0.0224337	0.0765763
VNN2_O95498_seq.15480.2	BMI_PGS	EUR	1989	0.049745	0.0227107	0.0286138
CAMP_P49913_seq.15481.45	BMI_PGS	EUR	1989	0.0452196	0.0226029	0.0455714
A2ML1_A8K2U0_seq.15482.12	BMI_PGS	EUR	1989	-0.0429132	0.0221394	0.0527274
AGRN_O00468_seq.15483.377	BMI_PGS	EUR	1989	0.0346435	0.0228315	0.129337
AOC1_P19801_seq.15486.126	BMI_PGS	EUR	1989	0.00778334	0.0224129	0.728425
CES1_P23141_seq.15487.164	BMI_PGS	EUR	1989	0.0125842	0.023002	0.584379
CD248_Q9HCU0_seq.15491.20	BMI_PGS	EUR	1989	-0.0233788	0.0221277	0.29085
CRIM1_Q9NZV1_seq.15492.1	BMI_PGS	EUR	1989	0.0234452	0.0226781	0.301344
FGFBP1_Q14512_seq.15494.11	BMI_PGS	EUR	1989	0.00485751	0.0226122	0.829931
FOLR3_P41439_seq.15495.9	BMI_PGS	EUR	1989	0.0172894	0.0224361	0.441032
HS3ST1_O14792_seq.15497.9	BMI_PGS	EUR	1989	-0.0329009	0.0223386	0.140957
ATRN_O75882_seq.15499.11	BMI_PGS	EUR	1989	0.0128532	0.0229218	0.575036
LEFTY2_O00292_seq.15503.15	BMI_PGS	EUR	1989	0.0261623	0.0221579	0.237855
LEFTY2_O00292_seq.15503.20	BMI_PGS	EUR	1989	0.00347125	0.0229145	0.879607
BIRC7_Q96CA5_seq.15504.39	BMI_PGS	EUR	1989	0.00648587	0.0225459	0.773627
LRP12_Q9Y561_seq.15506.34	BMI_PGS	EUR	1989	-0.00311808	0.0220534	0.887578
NAGLU_P54802_seq.15509.2	BMI_PGS	EUR	1989	-0.0134845	0.0227248	0.552992
NPTXR_O95502_seq.15511.37	BMI_PGS	EUR	1989	-0.0474647	0.0223746	0.034016
PRSS8_Q16651_seq.15513.108	BMI_PGS	EUR	1989	0.00588373	0.0223122	0.792039
BCHE_P06276_seq.15514.26	BMI_PGS	EUR	1989	0.0071007	0.0227768	0.755262
SAA1_P0DJI8_seq.15515.2	BMI_PGS	EUR	1989	0.042184	0.0224275	0.0601313
SAA4_P35542_seq.15516.12	BMI_PGS	EUR	1989	0.027961	0.0219011	0.201862
CLSTN1_O94985_seq.15521.4	BMI_PGS	EUR	1989	-0.00434452	0.0227411	0.848512
GLIPR2_Q9H4G4_seq.15522.2	BMI_PGS	EUR	1989	0.0231635	0.0229414	0.312772
ALAD_P13716_seq.15523.9	BMI_PGS	EUR	1989	0.0258865	0.0224261	0.248516
PGAM2_P15259_seq.15524.30	BMI_PGS	EUR	1989	-0.0461421	0.0218548	0.0348719
ADH1C_P00326_seq.15525.294	BMI_PGS	EUR	1989	-0.0025896	0.0221101	0.906774
GSS_P48637_seq.15526.33	BMI_PGS	EUR	1989	-0.0199299	0.0225043	0.37594
DLD_P09622_seq.15527.90	BMI_PGS	EUR	1989	-0.0517984	0.0228419	0.0234557
CSRP1_P21291_seq.15529.33	BMI_PGS	EUR	1989	-0.0204094	0.0219157	0.351828
EPHB4_P54760_seq.15530.33	BMI_PGS	EUR	1989	0.00151128	0.0221606	0.945636
MSR1_P21757_seq.15533.97	BMI_PGS	EUR	1989	0.0677704	0.0227757	0.00296011
MDH2_P40926_seq.15534.26	BMI_PGS	EUR	1989	-0.0225731	0.0220778	0.306701
PRSS27_Q9BQR3_seq.15535.3	BMI_PGS	EUR	1989	-0.0761921	0.0219353	0.000524822
SLITRK1_Q96PX8_seq.15539.15	BMI_PGS	EUR	1989	-0.0768875	0.0218962	0.000455689
VIM_P08670_seq.15540.6	BMI_PGS	EUR	1989	0.0161325	0.0223839	0.471166
CKMT1A_P12532_seq.15542.19	BMI_PGS	EUR	1989	0.0106688	0.022893	0.641248
KLK14_Q9P0G3_seq.15544.25	BMI_PGS	EUR	1989	-0.0493795	0.0225466	0.0286334
PPP3R1_P63098_seq.15545.13	BMI_PGS	EUR	1989	-0.00269843	0.0230109	0.90666
PHGDH_O43175_seq.15548.35	BMI_PGS	EUR	1989	0.0178214	0.0222115	0.422446
ACHE_P22303_seq.15553.22	BMI_PGS	EUR	1989	-0.0564334	0.021382	0.00837332
AMY2B_P19961_seq.15556.49	BMI_PGS	EUR	1989	-0.0511358	0.0230959	0.0269386
ENPEP_Q07075_seq.15558.63	BMI_PGS	EUR	1989	-0.0144027	0.0225767	0.523582
ANTXR2_P58335_seq.15559.5	BMI_PGS	EUR	1989	-0.0482572	0.0230273	0.03624
TCN2_P20062_seq.15560.52	BMI_PGS	EUR	1989	-0.00409674	0.0202639	0.839805
GUSB_P08236_seq.15562.24	BMI_PGS	EUR	1989	0.0284317	0.0224085	0.204666
MUC16_Q8WXI7_seq.15565.102	BMI_PGS	EUR	1989	0.0133117	0.0220756	0.546576
CNN1_P51911_seq.15566.10	BMI_PGS	EUR	1989	-0.00291806	0.0230087	0.899093
CD247_P20963_seq.15567.2	BMI_PGS	EUR	1989	-0.00506472	0.0217694	0.816055
COL2A1_P02458_seq.15569.15	BMI_PGS	EUR	1989	-0.0129786	0.02282	0.569597
CR2_P20023_seq.15570.99	BMI_PGS	EUR	1989	0.0335595	0.0224992	0.135967
NCAN_O14594_seq.15573.110	BMI_PGS	EUR	1989	-0.070215	0.0228192	0.00211964
CCNA2_P20248_seq.15574.37	BMI_PGS	EUR	1989	0.0223633	0.0223793	0.31778
RNASE3_P12724_seq.15576.158	BMI_PGS	EUR	1989	0.0187094	0.021056	0.37435
ENPP6_Q6UWR7_seq.15579.26	BMI_PGS	EUR	1989	-0.00196356	0.0224683	0.930369
EPHA7_Q15375_seq.15580.2	BMI_PGS	EUR	1989	-0.0339209	0.022471	0.13132
FANK1_Q8TC84_seq.15581.16	BMI_PGS	EUR	1989	-0.0411641	0.0228286	0.0715119
FCN1_O00602_seq.15582.25	BMI_PGS	EUR	1989	0.0210484	0.0229449	0.359074
FCRLB_Q6BAA4_seq.15583.18	BMI_PGS	EUR	1989	0.0393092	0.0218521	0.0721915
CFHR2_P36980_seq.15584.9	BMI_PGS	EUR	1989	0.0368041	0.021018	0.0800893
FBLN5_Q9UBX5_seq.15585.304	BMI_PGS	EUR	1989	0.0272105	0.0222326	0.221134
FOLR2_P14207_seq.15587.20	BMI_PGS	EUR	1989	-0.00633017	0.0222586	0.77614
GLA_P06280_seq.15588.17	BMI_PGS	EUR	1989	-0.00705482	0.0222349	0.75106
GC_P02774_seq.15589.1	BMI_PGS	EUR	1989	-0.0781185	0.0226781	0.000583735
GPX1_P07203_seq.15591.28	BMI_PGS	EUR	1989	-0.031006	0.022505	0.168441
HTRA1_Q92743_seq.15594.47	BMI_PGS	EUR	1989	0.0803799	0.0222544	0.000311605
HEXIM1_O94992_seq.15596.7	BMI_PGS	EUR	1989	-0.0179176	0.0235639	0.447116
IL6R_P08887_seq.15602.43	BMI_PGS	EUR	1989	-0.0154748	0.022757	0.496582
ITGA2_P17301_seq.15603.20	BMI_PGS	EUR	1989	-0.0369301	0.0221723	0.0959535
MAPK9_P45984_seq.15604.18	BMI_PGS	EUR	1989	-0.0184488	0.0231137	0.424866
KRT19_P08727_seq.15606.19	BMI_PGS	EUR	1989	-0.00221812	0.022389	0.921091
PKLR_P30613_seq.15607.56	BMI_PGS	EUR	1989	0.00977942	0.0231316	0.672507
RPS6KB1_P23443_seq.15608.5	BMI_PGS	EUR	1989	-0.0172769	0.0234655	0.461656
LAP3_P28838_seq.15610.72	BMI_PGS	EUR	1989	-0.0139481	0.0229769	0.543888
LIN7B_Q9HAP6_seq.15612.5	BMI_PGS	EUR	1989	-0.0279483	0.0227851	0.220118
PNLIP_P16233_seq.15613.16	BMI_PGS	EUR	1989	-0.0350424	0.0231968	0.131037
LILRA2_Q8N149_seq.15614.168	BMI_PGS	EUR	1989	-0.0127219	0.0216157	0.556232
LILRB3_O75022_seq.15615.8	BMI_PGS	EUR	1989	0.0209217	0.022272	0.347656
XCL2_Q9UBD3_seq.15617.8	BMI_PGS	EUR	1989	0.0263513	0.0228492	0.24894
MOG_Q16653_seq.15619.49	BMI_PGS	EUR	1989	-0.0362926	0.0228521	0.112412
NLGN1_Q8N2Q7_seq.15620.4	BMI_PGS	EUR	1989	-0.0346158	0.0218191	0.112787
OPCML_Q14982_seq.15622.13	BMI_PGS	EUR	1989	-0.0186651	0.0226629	0.410268
PDCD1_Q15116_seq.15623.1	BMI_PGS	EUR	1989	0.032021	0.0225566	0.155887
HSPG2_P98160_seq.15626.223	BMI_PGS	EUR	1989	0.00561718	0.02204	0.798855
AKT1_P31749_seq.15627.83	BMI_PGS	EUR	1989	-0.0265621	0.023331	0.255053
PSG1_P11464_seq.15631.18	BMI_PGS	EUR	1989	-0.016725	0.0226149	0.459657
RBP4_P02753_seq.15633.6	BMI_PGS	EUR	1989	-0.0501297	0.0225969	0.0266385
SLIT1_O75093_seq.15634.139	BMI_PGS	EUR	1989	-0.00481575	0.0226296	0.831499
SMOC2_Q9H3U7_seq.15635.4	BMI_PGS	EUR	1989	0.0282084	0.0220183	0.200296
SORCS1_Q8WY21_seq.15636.49	BMI_PGS	EUR	1989	-0.0302678	0.0222287	0.173463
SORCS3_Q9UPU3_seq.15637.38	BMI_PGS	EUR	1989	-0.0282622	0.0222652	0.204467
TAGLN_Q01995_seq.15640.54	BMI_PGS	EUR	1989	0.0137687	0.0216619	0.525098
TMEFF1_Q8IYR6_seq.15641.20	BMI_PGS	EUR	1989	-0.0707942	0.0229239	0.0020416
BTD_P43251_seq.15644.1	BMI_PGS	EUR	1989	-0.0260207	0.0230594	0.259279
COL10A1_Q03692_seq.15653.9	BMI_PGS	EUR	1989	0.00651784	0.0226175	0.773241
BMP2_P12643_seq.15666.21	BMI_PGS	EUR	1989	0.00709341	0.0228601	0.756368
BMP4_P12644_seq.15667.39	BMI_PGS	EUR	1989	-0.00388485	0.0225413	0.863185
BMP8B_P34820_seq.15668.19	BMI_PGS	EUR	1989	-0.0123751	0.0226364	0.584653
BRAF_P15056_seq.15669.7	BMI_PGS	EUR	1989	0.00177755	0.0229756	0.93834
C1QL2_Q7Z5L3_seq.15670.15	BMI_PGS	EUR	1989	-0.0276123	0.0221414	0.212513
CD79A_P11912_seq.15674.3	BMI_PGS	EUR	1989	-0.0197202	0.0221586	0.373599
CEBPB_P17676_seq.15675.3	BMI_PGS	EUR	1989	0.00891514	0.0223205	0.689631
DKK2_Q9UBU2_seq.15678.71	BMI_PGS	EUR	1989	-0.0225614	0.0223321	0.312492
INHBC_P55103_seq.15686.49	BMI_PGS	EUR	1989	0.0525298	0.0219685	0.0168892
LMAN1_P49257_seq.15688.30	BMI_PGS	EUR	1989	-0.0235605	0.0220046	0.28443
NODAL_Q96S42_seq.15692.300	BMI_PGS	EUR	1989	0.0173472	0.0220394	0.431318
PGR_P06401_seq.15693.9	BMI_PGS	EUR	1989	-0.00387314	0.0227738	0.864972
TXLNA_P40222_seq.15698.6	BMI_PGS	EUR	1989	-0.013166	0.0231701	0.569944
GPT_P24298_seq.16015.19	BMI_PGS	EUR	1989	-0.00359241	0.0221438	0.871141
CDH8_P55286_seq.16021.30	BMI_PGS	EUR	1989	0.00899043	0.0226597	0.691589
FLT4_P35916_seq.16035.8	BMI_PGS	EUR	1989	-0.00144206	0.022382	0.948635
SHC1_P29353_seq.16043.30	BMI_PGS	EUR	1989	-0.0170248	0.0233407	0.465842
OLR1_P78380_seq.16049.43	BMI_PGS	EUR	1989	0.0310163	0.0226541	0.171116
CFHR5_Q9BXR6_seq.16055.3	BMI_PGS	EUR	1989	-0.0151967	0.0230554	0.509884
IGF2R_P11717_seq.16057.6	BMI_PGS	EUR	1989	-0.0247631	0.0224967	0.271141
NID2_Q14112_seq.16060.99	BMI_PGS	EUR	1989	-0.025754	0.0229594	0.262118
WIF1_Q9Y5W5_seq.16070.7	BMI_PGS	EUR	1989	-0.0186249	0.022577	0.409499
GRAP2_O75791_seq.16074.12	BMI_PGS	EUR	1989	-0.0375995	0.0228811	0.100489
TEC_P42680_seq.16079.2	BMI_PGS	EUR	1989	-0.0220852	0.0233673	0.344708
AKR1B10_O60218_seq.16081.38	BMI_PGS	EUR	1989	0.00690738	0.0226012	0.759926
EPHA4_P54764_seq.16288.17	BMI_PGS	EUR	1989	-0.00861714	0.022521	0.702037
GIP_P09681_seq.16292.288	BMI_PGS	EUR	1989	0.000921722	0.0224433	0.967245
GHRH_P01286_seq.16293.1	BMI_PGS	EUR	1989	-0.0237935	0.0226661	0.293966
LGR5_O75473_seq.16296.43	BMI_PGS	EUR	1989	-0.0159206	0.0222477	0.47432
ROBO4_Q8WZ75_seq.16297.14	BMI_PGS	EUR	1989	0.000247844	0.0215278	0.990815
PLA2G2D_Q9UNK4_seq.16298.84	BMI_PGS	EUR	1989	-0.0142651	0.022488	0.525932
TIGIT_Q495A1_seq.16299.13	BMI_PGS	EUR	1989	0.0230343	0.0225062	0.306215
TREM2_Q9NZC2_seq.16300.4	BMI_PGS	EUR	1989	0.00958012	0.0224518	0.669647
BPIFA2_Q96DR5_seq.16302.11	BMI_PGS	EUR	1989	-0.00378751	0.0225122	0.86641
LGR4_Q9BXB1_seq.16304.6	BMI_PGS	EUR	1989	-0.0414225	0.0226914	0.0680816
CDH11_P55287_seq.16305.10	BMI_PGS	EUR	1989	0.0462744	0.0200323	0.0209917
UNC5D_Q6UXZ4_seq.16307.22	BMI_PGS	EUR	1989	-0.0712056	0.021709	0.00105612
BTLA_Q7Z6A9_seq.16308.14	BMI_PGS	EUR	1989	-0.0224424	0.0220643	0.309215
DKKL1_Q9UK85_seq.16309.30	BMI_PGS	EUR	1989	-0.0322689	0.0228383	0.157835
CDH6_P55285_seq.16312.45	BMI_PGS	EUR	1989	0.0239235	0.0226286	0.290539
FLT1_P17948_seq.16315.105	BMI_PGS	EUR	1989	0.0296251	0.0220761	0.179765
DSG3_P32926_seq.16317.20	BMI_PGS	EUR	1989	-0.0334712	0.0221107	0.130237
ACVRL1_P37023_seq.16318.12	BMI_PGS	EUR	1989	0.0151995	0.0227328	0.503819
CD320_Q9NPF0_seq.16320.139	BMI_PGS	EUR	1989	0.00108681	0.0221924	0.960946
PACAP_Q8WU39_seq.16322.10	BMI_PGS	EUR	1989	0.065778	0.0232815	0.00477061
NRXN3_Q9Y4C0_seq.16323.8	BMI_PGS	EUR	1989	-0.0192697	0.0221316	0.38403
TLR1_Q15399_seq.16324.38	BMI_PGS	EUR	1989	0.0179417	0.0225121	0.425557
GFP_P42212_seq.16535.61	BMI_PGS	EUR	1989	0.0130609	0.0225166	0.561941
HMGA1_P17096_seq.16536.3	BMI_PGS	EUR	1989	0.00326776	0.0223317	0.883677
STAT5B_P51692_seq.16551.14	BMI_PGS	EUR	1989	-0.0338978	0.0222691	0.128122
MYOC_Q99972_seq.16558.2	BMI_PGS	EUR	1989	-0.00624906	0.0221291	0.777673
A1BG_P04217_seq.16561.9	BMI_PGS	EUR	1989	-0.0134859	0.0221143	0.542045
NUDT2_P50583_seq.16583.8	BMI_PGS	EUR	1989	-0.00548388	0.0225774	0.808114
B3GNT4_Q9C0J1_seq.16585.16	BMI_PGS	EUR	1989	0.0261263	0.0222679	0.240829
CSN2_P05814_seq.16587.1	BMI_PGS	EUR	1989	0.0326584	0.0224379	0.14569
HSPA5_P11021_seq.16588.10	BMI_PGS	EUR	1989	0.0727464	0.0224005	0.00118365
CHIA_Q9BZP6_seq.16591.71	BMI_PGS	EUR	1989	-0.0124297	0.0220224	0.572537
FADD_Q13158_seq.16593.3	BMI_PGS	EUR	1989	-0.0167594	0.0223085	0.452589
FAIM_Q9NVQ4_seq.16594.44	BMI_PGS	EUR	1989	0.0244043	0.0230022	0.28884
GLRX3_O76003_seq.16596.25	BMI_PGS	EUR	1989	-0.0131843	0.0230024	0.566597
GLRX5_Q86SX6_seq.16597.11	BMI_PGS	EUR	1989	-0.00501043	0.0216657	0.817136
GPN1_Q9HCN4_seq.16599.38	BMI_PGS	EUR	1989	-0.0120317	0.0233185	0.605931
C1QTNF9_P0C862_seq.16605.2	BMI_PGS	EUR	1989	0.0163468	0.0225523	0.468638
AKR1B1_P15121_seq.16606.85	BMI_PGS	EUR	1989	-0.00921143	0.0228459	0.686846
GSN_P06396_seq.16607.78	BMI_PGS	EUR	1989	0.00511988	0.0223761	0.81904
KIRREL2_Q6UWL6_seq.16609.106	BMI_PGS	EUR	1989	-0.0458604	0.0222564	0.039477
LRP10_Q7Z4F1_seq.16610.13	BMI_PGS	EUR	1989	0.00863068	0.0224162	0.700264
SDC3_O75056_seq.16612.28	BMI_PGS	EUR	1989	0.011485	0.021881	0.599722
CDH17_Q12864_seq.16613.3	BMI_PGS	EUR	1989	-0.00628245	0.0222647	0.777842
RSPO1_Q2MKA7_seq.16614.27	BMI_PGS	EUR	1989	0.00937334	0.022378	0.675361
ENO3_P13929_seq.16616.137	BMI_PGS	EUR	1989	-0.00196316	0.0221482	0.929379
CASP14_P31944_seq.16617.14	BMI_PGS	EUR	1989	0.0178771	0.0227126	0.431318
CD69_Q07108_seq.16618.7	BMI_PGS	EUR	1989	-0.00376236	0.0233761	0.87215
LY75_O60449_seq.16620.26	BMI_PGS	EUR	1989	0.0479632	0.0231908	0.0387513
APOA1BP_Q8NCW5_seq.16621.77	BMI_PGS	EUR	1989	-0.0175977	0.0230868	0.446007
INHBB_P09529_seq.16746.12	BMI_PGS	EUR	1989	-0.0025166	0.0227077	0.911766
BMP3_P12645_seq.16748.1	BMI_PGS	EUR	1989	-0.0198719	0.0226846	0.381134
GDF10_P55107_seq.16749.79	BMI_PGS	EUR	1989	0.00634683	0.0226705	0.779537
NPPB_P16860_seq.16751.15	BMI_PGS	EUR	1989	0.0469318	0.022639	0.0382974
COL6A2_P12110_seq.16753.46	BMI_PGS	EUR	1989	0.0139906	0.0227322	0.538327
CASK_O14936_seq.16754.40	BMI_PGS	EUR	1989	0.0408893	0.0216699	0.0593184
GDF3_Q9NR23_seq.16755.195	BMI_PGS	EUR	1989	0.00113796	0.022782	0.960167
GDF7_Q7Z4P5_seq.16756.30	BMI_PGS	EUR	1989	-0.000760504	0.0218544	0.972244
HDGF_P51858_seq.16758.96	BMI_PGS	EUR	1989	0.0190689	0.0229705	0.406558
IL26_Q9NPH9_seq.16760.2	BMI_PGS	EUR	1989	0.000963139	0.0227588	0.966248
LECT2_O14960_seq.16763.11	BMI_PGS	EUR	1989	-0.0158515	0.0228443	0.487832
PPBP_P02775_seq.16765.52	BMI_PGS	EUR	1989	-0.0225586	0.0222715	0.311238
JUP_P14923_seq.16768.3	BMI_PGS	EUR	1989	-0.0184404	0.0218305	0.398377
RAC3_P60763_seq.16769.20	BMI_PGS	EUR	1989	-0.0103569	0.023403	0.658141
REG1B_P48304_seq.16770.3	BMI_PGS	EUR	1989	0.00552742	0.0227228	0.807833
SCUBE3_Q8IX30_seq.16773.29	BMI_PGS	EUR	1989	0.0117633	0.0231627	0.611612
HSPA1A_P0DMV8_seq.16780.6	BMI_PGS	EUR	1989	0.0191186	0.0223995	0.393472
ENGASE_Q8NFI3_seq.16781.2	BMI_PGS	EUR	1989	-0.0194429	0.0226109	0.389952
DEFA5_Q01523_seq.16785.45	BMI_PGS	EUR	1989	0.0142069	0.0227359	0.532131
SIGLEC5_O15389_seq.16792.4	BMI_PGS	EUR	1989	0.0283848	0.0198304	0.15248
OCIAD1_Q9NX40_seq.16802.31	BMI_PGS	EUR	1989	-0.00271479	0.0226652	0.904672
CALB2_P22676_seq.16803.4	BMI_PGS	EUR	1989	0.0241406	0.0225338	0.284164
PDE5A_O76074_seq.16805.5	BMI_PGS	EUR	1989	-0.0202097	0.0222332	0.363468
TNNT3_P45378_seq.16807.35	BMI_PGS	EUR	1989	0.014724	0.022029	0.503962
NME4_O00746_seq.16809.1	BMI_PGS	EUR	1989	0.00221193	0.0229935	0.923373
GDI1_P31150_seq.16810.3	BMI_PGS	EUR	1989	-0.00183702	0.0228855	0.936031
FHL1_Q13642_seq.16814.13	BMI_PGS	EUR	1989	0.00641847	0.0224189	0.774681
CDCP1_Q9H5V8_seq.16818.200	BMI_PGS	EUR	1989	0.0331521	0.0226605	0.14363
APOL3_O95236_seq.16823.75	BMI_PGS	EUR	1989	-0.0177899	0.0230025	0.439383
ATXN3_P54252_seq.16825.20	BMI_PGS	EUR	1989	0.0134267	0.0231165	0.561422
COL6A1_P12109_seq.16828.8	BMI_PGS	EUR	1989	0.0320872	0.0233547	0.169626
DOK1_Q99704_seq.16831.7	BMI_PGS	EUR	1989	-0.0119489	0.0236986	0.614175
CFHR3_Q02985_seq.16836.1	BMI_PGS	EUR	1989	0.0199362	0.0221643	0.36851
CFLAR_O15519_seq.16837.20	BMI_PGS	EUR	1989	0.037323	0.0227654	0.101277
MPZL1_O95297_seq.16845.15	BMI_PGS	EUR	1989	0.00223979	0.0226566	0.921261
RAB3B_P20337_seq.16847.39	BMI_PGS	EUR	1989	-0.0205689	0.0225059	0.360862
RGS5_O15539_seq.16850.5	BMI_PGS	EUR	1989	0.014869	0.0226451	0.511509
SCO2_O43819_seq.16851.50	BMI_PGS	EUR	1989	-0.0186509	0.0237629	0.43262
PDZK1_Q5T2W1_seq.16852.10	BMI_PGS	EUR	1989	0.0112157	0.0224645	0.61765
NRK1_Q9NWW6_seq.16853.5	BMI_PGS	EUR	1989	-0.000659762	0.0231303	0.977247
LSM4_Q9Y4Z0_seq.16854.17	BMI_PGS	EUR	1989	-0.0179387	0.0224701	0.424771
MAPRE2_Q15555_seq.16856.79	BMI_PGS	EUR	1989	-0.0319804	0.0232485	0.169106
RAB2A_P61019_seq.16857.2	BMI_PGS	EUR	1989	-0.0143596	0.023276	0.537354
RCN3_Q96D15_seq.16858.384	BMI_PGS	EUR	1989	-0.0208264	0.022883	0.362868
SH3GLB1_Q9Y371_seq.16859.100	BMI_PGS	EUR	1989	0.00966371	0.0221217	0.662273
NANP_Q8TBE9_seq.16863.47	BMI_PGS	EUR	1989	0.0177858	0.0227418	0.434266
TAF15_Q92804_seq.16865.62	BMI_PGS	EUR	1989	-0.019808	0.0233367	0.396099
PCTK1_Q00536_seq.16867.76	BMI_PGS	EUR	1989	0.00538345	0.0235811	0.819441
GSTZ1_O43708_seq.16872.248	BMI_PGS	EUR	1989	0.0216372	0.0234397	0.356067
MAGOHB_Q96A72_seq.16875.13	BMI_PGS	EUR	1989	-0.0222372	0.0225684	0.324586
MSRB2_Q9Y3D2_seq.16877.19	BMI_PGS	EUR	1989	-0.0434375	0.022344	0.052033
PHPT1_Q9NRX4_seq.16882.27	BMI_PGS	EUR	1989	0.0157918	0.022578	0.484365
RAB4A_P20338_seq.16883.57	BMI_PGS	EUR	1989	-0.0144166	0.0236934	0.54295
MAPRE3_Q9UPY8_seq.16885.49	BMI_PGS	EUR	1989	-0.0312697	0.0207502	0.131982
PTRH2_Q9Y3E5_seq.16887.29	BMI_PGS	EUR	1989	-0.0135327	0.0212185	0.523692
ADAMTSL1_Q8N6G6_seq.16890.37	BMI_PGS	EUR	1989	-0.0392007	0.0225087	0.0817388
ENPP2_Q13822_seq.16892.23	BMI_PGS	EUR	1989	0.0732781	0.0215819	0.000699006
OSBPL9_Q96SU4_seq.16899.59	BMI_PGS	EUR	1989	0.00212111	0.0219053	0.92287
MDGA1_Q8NFP4_seq.16900.29	BMI_PGS	EUR	1989	-0.0198075	0.0227181	0.383379
LAMP1_P11279_seq.16902.17	BMI_PGS	EUR	1989	0.00702854	0.0224298	0.754042
CADM2_Q8N3J6_seq.16907.3	BMI_PGS	EUR	1989	-0.0588202	0.0220726	0.00776515
OMG_P23515_seq.16908.5	BMI_PGS	EUR	1989	-0.0330244	0.0230471	0.152043
RNASET2_O00584_seq.16913.8	BMI_PGS	EUR	1989	0.021232	0.0224113	0.343561
CD14_P08571_seq.16914.104	BMI_PGS	EUR	1989	-0.00481404	0.0224369	0.830134
SEMA4A_Q9H3S1_seq.16915.153	BMI_PGS	EUR	1989	0.0543615	0.0227139	0.0167899
SLITRK6_Q9H5Y7_seq.16916.19	BMI_PGS	EUR	1989	-0.0461303	0.0219485	0.0357016
TLR3_O15455_seq.16918.198	BMI_PGS	EUR	1989	0.0197214	0.0226669	0.384379
DBI_P07108_seq.16919.1	BMI_PGS	EUR	1989	0.0247277	0.0229862	0.282165
PLXNB3_Q9ULL4_seq.16922.53	BMI_PGS	EUR	1989	0.0412353	0.0215996	0.056397
PFN2_P35080_seq.16923.20	BMI_PGS	EUR	1989	-0.0116831	0.0221996	0.598755
ALPL_P05186_seq.16926.44	BMI_PGS	EUR	1989	0.0334953	0.0216057	0.12123
F13A1_F13B_P00488_P05160_seq.16927.9	BMI_PGS	EUR	1989	0.0413566	0.0222926	0.063721
SULT1E1_P49888_seq.16932.5	BMI_PGS	EUR	1989	0.027482	0.021868	0.209004
HBB_P68871_seq.17137.160	BMI_PGS	EUR	1989	-0.00662286	0.0212785	0.755646
GSTA1_P08263_seq.17138.8	BMI_PGS	EUR	1989	0.00167213	0.022118	0.939744
PDGFD_Q9GZP0_seq.17140.57	BMI_PGS	EUR	1989	-0.0233858	0.0219302	0.286383
S100A8_S100A9_P05109_P06702_seq.17145.1	BMI_PGS	EUR	1989	-0.0137425	0.0222411	0.536721
BLVRB_P30043_seq.17148.7	BMI_PGS	EUR	1989	0.0484187	0.0226226	0.032454
HSPE1_P61604_seq.17150.8	BMI_PGS	EUR	1989	-0.0170458	0.0230051	0.458807
IRF3_Q14653_seq.17151.84	BMI_PGS	EUR	1989	-0.0102809	0.0229049	0.653588
KIR2DS4_P43632_seq.17152.10	BMI_PGS	EUR	1989	0.00233397	0.0221657	0.916151
KIR2DL3_P43628_seq.17153.46	BMI_PGS	EUR	1989	0.00547718	0.023064	0.812311
PTGES3_Q15185_seq.17154.2	BMI_PGS	EUR	1989	-0.0140893	0.0223897	0.529242
VPS28_Q9UK41_seq.17155.1	BMI_PGS	EUR	1989	-0.0206756	0.0223758	0.355591
DCLK1_O15075_seq.17156.72	BMI_PGS	EUR	1989	0.0346014	0.0225504	0.125092
UBE2G1_P62253_seq.17158.17	BMI_PGS	EUR	1989	0.00944529	0.0222947	0.671862
DDOST_P39656_seq.17161.1	BMI_PGS	EUR	1989	-0.0138964	0.0231928	0.54913
ANXA3_P12429_seq.17163.117	BMI_PGS	EUR	1989	-0.0294083	0.0197944	0.137522
ANXA4_P09525_seq.17164.15	BMI_PGS	EUR	1989	-0.0124821	0.0228881	0.585571
PPBP_P02775_seq.17165.1	BMI_PGS	EUR	1989	-0.0144164	0.0225145	0.522043
FGF8_P55075_seq.17166.4	BMI_PGS	EUR	1989	-0.00394859	0.0226897	0.861863
CALCB_P10092_seq.17170.15	BMI_PGS	EUR	1989	0.000158614	0.022532	0.994384
STATH_P02808_seq.17172.19	BMI_PGS	EUR	1989	-0.0010073	0.0226478	0.964529
MAP2K6_P52564_seq.17175.5	BMI_PGS	EUR	1989	0.0112644	0.0229488	0.623586
PSIP1_O75475_seq.17176.13	BMI_PGS	EUR	1989	0.0156615	0.0225777	0.48797
BAG1_Q99933_seq.17195.43	BMI_PGS	EUR	1989	0.0169371	0.0233453	0.46823
CLPP_Q16740_seq.17196.5	BMI_PGS	EUR	1989	-0.0094685	0.0231109	0.682071
HIF1AN_Q9NWT6_seq.17199.43	BMI_PGS	EUR	1989	0.00692845	0.022692	0.76015
KIR2DL1_P43626_seq.17200.50	BMI_PGS	EUR	1989	0.00401971	0.0226405	0.859099
PDCD4_Q53EL6_seq.17202.37	BMI_PGS	EUR	1989	-0.00226594	0.0222141	0.918763
PNMT_P11086_seq.17204.17	BMI_PGS	EUR	1989	-0.0079633	0.0218271	0.715273
RAB5A_P20339_seq.17205.21	BMI_PGS	EUR	1989	-0.0271305	0.022992	0.238145
SULT2B1_O00204_seq.17209.27	BMI_PGS	EUR	1989	-0.02055	0.0225274	0.361763
TCL1A_P56279_seq.17210.2	BMI_PGS	EUR	1989	0.0326163	0.0219381	0.137242
OGN_P20774_seq.17224.12	BMI_PGS	EUR	1989	0.0130456	0.0222726	0.558129
LCP1_P13796_seq.17231.1	BMI_PGS	EUR	1989	-0.00917241	0.0222395	0.680064
SELH_Q8IZQ5_seq.17319.1	BMI_PGS	EUR	1989	0.00285514	0.0221942	0.897653
AASDHPPT_Q9NRN7_seq.17320.19	BMI_PGS	EUR	1989	-0.0115539	0.0230222	0.615822
GUK1_Q16774_seq.17325.10	BMI_PGS	EUR	1989	0.0094559	0.0227208	0.677325
DUSP23_Q9BVJ7_seq.17326.44	BMI_PGS	EUR	1989	0.00825385	0.022184	0.709886
CNPY3_Q9BT09_seq.17327.3	BMI_PGS	EUR	1989	-0.0689248	0.0226881	0.00241334
BDH2_Q9BUT1_seq.17329.2	BMI_PGS	EUR	1989	-0.0169718	0.0230719	0.462058
KREMEN1_Q96MU8_seq.17331.138	BMI_PGS	EUR	1989	0.0367143	0.0210803	0.0817269
ADPRHL2_Q9NX46_seq.17332.3	BMI_PGS	EUR	1989	0.0145223	0.0223915	0.516699
ACADM_P11310_seq.17333.20	BMI_PGS	EUR	1989	-0.0220106	0.0232869	0.344677
VAMP2_P63027_seq.17335.18	BMI_PGS	EUR	1989	0.00405828	0.0230855	0.860474
CREB3L2_Q70SY1_seq.17336.54	BMI_PGS	EUR	1989	0.00490055	0.0229476	0.830917
YY1_P25490_seq.17337.1	BMI_PGS	EUR	1989	-0.0410458	0.023061	0.0752499
ACAT2_Q9BWD1_seq.17341.89	BMI_PGS	EUR	1989	-0.0191848	0.0228473	0.40118
AGR3_Q8TD06_seq.17342.13	BMI_PGS	EUR	1989	-0.0208729	0.0226772	0.357458
SNPH_O15079_seq.17343.6	BMI_PGS	EUR	1989	-0.0205754	0.0231655	0.374548
STOML1_Q9UBI4_seq.17344.23	BMI_PGS	EUR	1989	-0.0236532	0.0214528	0.270349
ZADH2_Q8N4Q0_seq.17345.12	BMI_PGS	EUR	1989	-0.0318555	0.0229892	0.166003
FDCSP_Q8NFU4_seq.17346.61	BMI_PGS	EUR	1989	-0.0856733	0.0215569	7.31312e-05
AIDA_Q96BJ3_seq.17347.80	BMI_PGS	EUR	1989	-0.00988221	0.0226745	0.663008
SYNJ2BP_P57105_seq.17348.5	BMI_PGS	EUR	1989	0.00785735	0.0224382	0.726243
CHMP2B_Q9UQN3_seq.17350.13	BMI_PGS	EUR	1989	-0.0118919	0.022609	0.598962
SYT4_Q9H2B2_seq.17355.56	BMI_PGS	EUR	1989	-0.0262466	0.0235207	0.264605
IL1F10_Q8WWZ1_seq.17356.34	BMI_PGS	EUR	1989	-0.00186847	0.0232464	0.935946
SEPSECS_Q9HD40_seq.17357.33	BMI_PGS	EUR	1989	-0.00333496	0.0225212	0.882294
VHL_P40337_seq.17362.5	BMI_PGS	EUR	1989	-0.0057706	0.0215594	0.788989
SNRPB2_P08579_seq.17364.8	BMI_PGS	EUR	1989	-0.000831454	0.0225622	0.970607
CCBL1_Q16773_seq.17365.7	BMI_PGS	EUR	1989	0.00451129	0.0226652	0.842252
DCUN1D1_Q96GG9_seq.17366.6	BMI_PGS	EUR	1989	0.0258221	0.0225207	0.251689
STMN1_P16949_seq.17367.5	BMI_PGS	EUR	1989	0.0120063	0.0231539	0.604136
ABHD10_Q9NUJ1_seq.17370.186	BMI_PGS	EUR	1989	-0.0151459	0.023383	0.517233
EIF4EBP1_Q13541_seq.17372.5	BMI_PGS	EUR	1989	0.0554331	0.0224115	0.0134665
AKR1C3_P42330_seq.17377.1	BMI_PGS	EUR	1989	0.0404035	0.0216127	0.0617106
UBE2K_P61086_seq.17380.2	BMI_PGS	EUR	1989	-0.00980173	0.0227251	0.666285
STARD5_Q9NSY2_seq.17383.4	BMI_PGS	EUR	1989	-0.0115754	0.0223879	0.605186
PFKM_P08237_seq.17384.110	BMI_PGS	EUR	1989	-0.00264215	0.0233118	0.909773
NFKBIB_Q15653_seq.17387.27	BMI_PGS	EUR	1989	-0.00855858	0.0219706	0.696914
RBM17_Q96I25_seq.17391.10	BMI_PGS	EUR	1989	-0.00644518	0.0237398	0.78604
ACADS_P16219_seq.17393.13	BMI_PGS	EUR	1989	-0.0403001	0.0224265	0.0724905
ADH1A_P07327_seq.17396.23	BMI_PGS	EUR	1989	0.017013	0.0222781	0.445158
HSD17B11_Q8NBQ5_seq.17397.8	BMI_PGS	EUR	1989	-0.0162327	0.023339	0.486812
HMOX1_P09601_seq.17398.55	BMI_PGS	EUR	1989	0.0327241	0.0226933	0.149457
ACOT8_O14734_seq.17400.71	BMI_PGS	EUR	1989	-0.0327251	0.0237857	0.16903
ACADSB_P45954_seq.17403.14	BMI_PGS	EUR	1989	-0.0159179	0.0235847	0.499803
ARL5B_Q96KC2_seq.17404.5	BMI_PGS	EUR	1989	0.010532	0.0216592	0.626839
UCHL5_Q9Y5K5_seq.17405.2	BMI_PGS	EUR	1989	-0.0016439	0.0226088	0.942044
PMM1_Q92871_seq.17408.2	BMI_PGS	EUR	1989	0.0221181	0.0221801	0.318788
CETN3_O15182_seq.17410.5	BMI_PGS	EUR	1989	-0.00485954	0.0232835	0.834695
UFD1L_Q92890_seq.17411.55	BMI_PGS	EUR	1989	-0.0149152	0.0229004	0.514924
TES_Q9UGI8_seq.17419.17	BMI_PGS	EUR	1989	-0.00862837	0.0222749	0.698533
NLGN3_Q9NZ94_seq.17427.26	BMI_PGS	EUR	1989	-0.0220766	0.0224184	0.324867
AK4_P27144_seq.17432.25	BMI_PGS	EUR	1989	-0.00898007	0.0222423	0.686449
ETFA_P13804_seq.17435.43	BMI_PGS	EUR	1989	-0.0247203	0.0222542	0.266783
CSNK1G2_P78368_seq.17436.193	BMI_PGS	EUR	1989	-0.0162898	0.0236285	0.490643
ALPI_P09923_seq.17441.4	BMI_PGS	EUR	1989	-0.0103667	0.0231444	0.654266
SFRP4_Q6FHJ7_seq.17447.52	BMI_PGS	EUR	1989	-0.000183403	0.0220604	0.993368
CD9_P21926_seq.17449.23	BMI_PGS	EUR	1989	-0.0154017	0.022318	0.490213
HARS_P12081_seq.17450.51	BMI_PGS	EUR	1989	-0.0197771	0.0224764	0.379017
BCL2L11_O43521_seq.17451.13	BMI_PGS	EUR	1989	-0.0038416	0.0229771	0.867236
CP_P00450_seq.17453.34	BMI_PGS	EUR	1989	-0.00878523	0.0224357	0.695415
EGFL6_Q8IUX8_seq.17454.15	BMI_PGS	EUR	1989	-0.00506313	0.0227432	0.823853
FOLR1_P15328_seq.17455.42	BMI_PGS	EUR	1989	0.00996978	0.0219238	0.649342
GOLM1_Q8NBJ4_seq.17456.53	BMI_PGS	EUR	1989	0.0190444	0.0230648	0.409078
MX1_P20591_seq.17460.51	BMI_PGS	EUR	1989	0.0102786	0.0220243	0.64077
IRF1_P10914_seq.17462.19	BMI_PGS	EUR	1989	-0.00642469	0.0221486	0.771791
ACSF2_Q96CM8_seq.17466.72	BMI_PGS	EUR	1989	0.00308712	0.023432	0.895197
DHRS9_Q9BPW9_seq.17467.1	BMI_PGS	EUR	1989	0.0245015	0.023196	0.290968
SUFU_Q9UMX1_seq.17468.1	BMI_PGS	EUR	1989	0.0106024	0.0223798	0.635732
YEATS4_O95619_seq.17474.106	BMI_PGS	EUR	1989	0.0116979	0.0224591	0.602528
PBK_Q96KB5_seq.17475.18	BMI_PGS	EUR	1989	-0.0224449	0.0228275	0.325611
SH3BGRL3_Q9H299_seq.17490.4	BMI_PGS	EUR	1989	-0.0171138	0.0234811	0.46619
SIRT3_Q9NTG7_seq.17495.141	BMI_PGS	EUR	1989	-0.0419532	0.0224027	0.0612592
NAALADL1_Q9UQQ1_seq.17505.125	BMI_PGS	EUR	1989	-0.00998015	0.0223212	0.654841
HPD_P32754_seq.17509.6	BMI_PGS	EUR	1989	-0.0247395	0.0219271	0.259346
SRP14_P37108_seq.17510.7	BMI_PGS	EUR	1989	0.0181807	0.0222997	0.415006
RPP30_P78346_seq.17511.10	BMI_PGS	EUR	1989	0.00526599	0.0225794	0.815614
NMI_Q13287_seq.17512.2	BMI_PGS	EUR	1989	-0.0159908	0.0231027	0.488919
ANXA11_P50995_seq.17513.11	BMI_PGS	EUR	1989	-0.0285776	0.0220122	0.194349
RAB21_Q9UL25_seq.17514.48	BMI_PGS	EUR	1989	-0.0138489	0.0221614	0.532101
HSPA13_P48723_seq.17515.6	BMI_PGS	EUR	1989	-0.0170141	0.0222001	0.443533
RAB3A_P20336_seq.17516.7	BMI_PGS	EUR	1989	0.0283191	0.0220978	0.200157
ING4_Q9UNL4_seq.17671.58	BMI_PGS	EUR	1989	0.0108658	0.0219648	0.620872
GIF_P27352_seq.17672.184	BMI_PGS	EUR	1989	-0.0277637	0.0229401	0.226321
CA5B_Q9Y2D0_seq.17673.34	BMI_PGS	EUR	1989	0.020327	0.0224055	0.364394
ACOT13_Q9NPJ3_seq.17675.17	BMI_PGS	EUR	1989	-0.0205817	0.0224316	0.358976
TRIP10_Q15642_seq.17676.13	BMI_PGS	EUR	1989	-0.02337	0.0222892	0.294542
CD160_O95971_seq.17677.47	BMI_PGS	EUR	1989	0.0482947	0.0224939	0.0319136
EPHB1_P54762_seq.17680.12	BMI_PGS	EUR	1989	-0.00319397	0.0221037	0.885121
CD46_P15529_seq.17682.1	BMI_PGS	EUR	1989	0.0206035	0.0220226	0.349612
COMMD9_Q9P000_seq.17683.2	BMI_PGS	EUR	1989	-0.0137905	0.0236613	0.560076
APOA4_P06727_seq.17685.9	BMI_PGS	EUR	1989	-0.0147135	0.0218581	0.500937
TBCB_Q99426_seq.17686.27	BMI_PGS	EUR	1989	-0.0201989	0.0220128	0.358941
TPP1_O14773_seq.17691.1	BMI_PGS	EUR	1989	-0.00197425	0.0222242	0.929223
BTN3A3_O00478_seq.17692.2	BMI_PGS	EUR	1989	0.0111386	0.0224934	0.620517
Sep06_Q14141_seq.17693.2	BMI_PGS	EUR	1989	-0.0217267	0.0222721	0.329426
PSME2_Q9UL46_seq.17694.32	BMI_PGS	EUR	1989	0.00355323	0.0230061	0.877273
TICAM2_Q86XR7_seq.17696.1	BMI_PGS	EUR	1989	-0.0229499	0.0221658	0.300622
OVCA2_Q8WZ82_seq.17697.2	BMI_PGS	EUR	1989	-0.0164372	0.022787	0.470786
WBP2_Q969T9_seq.17698.15	BMI_PGS	EUR	1989	0.000346436	0.021555	0.987178
TIMELESS_Q9UNS1_seq.17699.43	BMI_PGS	EUR	1989	-0.0390964	0.0223326	0.0801629
UGT1A1_P22309_seq.17702.53	BMI_PGS	EUR	1989	-0.00814625	0.022223	0.713981
GMNN_O75496_seq.17703.40	BMI_PGS	EUR	1989	0.0128736	0.0216398	0.551977
HSPH1_Q92598_seq.17704.74	BMI_PGS	EUR	1989	-0.0199263	0.0223232	0.372166
PPP1R1A_Q13522_seq.17706.4	BMI_PGS	EUR	1989	0.0654967	0.0220469	0.00300631
TPD52L1_Q16890_seq.17710.40	BMI_PGS	EUR	1989	0.0133424	0.0223259	0.550162
VAMP1_P23763_seq.17711.13	BMI_PGS	EUR	1989	-0.0105719	0.0210424	0.615435
IDI1_Q13907_seq.17712.7	BMI_PGS	EUR	1989	-0.00413798	0.022143	0.851777
GAS7_O60861_seq.17721.82	BMI_PGS	EUR	1989	-0.014064	0.022572	0.533308
FKBP4_Q02790_seq.17722.5	BMI_PGS	EUR	1989	0.0120841	0.0227517	0.595388
WWOX_Q9NZC7_seq.17724.3	BMI_PGS	EUR	1989	-0.0190207	0.0225924	0.39994
USH1C_Q9Y6N9_seq.17725.37	BMI_PGS	EUR	1989	0.0332863	0.0224502	0.138321
SAR1A_Q9NR31_seq.17726.3	BMI_PGS	EUR	1989	-0.0257832	0.0225394	0.252797
PTTG1_O95997_seq.17727.1	BMI_PGS	EUR	1989	0.0055301	0.0227812	0.808225
CHMP2A_O43633_seq.17728.61	BMI_PGS	EUR	1989	-0.0101217	0.0230606	0.660767
UBE2S_Q16763_seq.17729.20	BMI_PGS	EUR	1989	-0.010342	0.0231722	0.655423
ENSA_O43768_seq.17734.13	BMI_PGS	EUR	1989	-0.0140918	0.0231835	0.543365
GABARAP_O95166_seq.17735.130	BMI_PGS	EUR	1989	0.0475998	0.0229819	0.0384711
APTX_Q7Z2E3_seq.17736.105	BMI_PGS	EUR	1989	0.0262898	0.0225997	0.244855
IVD_P26440_seq.17737.7	BMI_PGS	EUR	1989	-0.0285755	0.0229666	0.213567
CRNN_Q9UBG3_seq.17738.7	BMI_PGS	EUR	1989	-0.00603799	0.0224652	0.788134
HADH_Q16836_seq.17739.1	BMI_PGS	EUR	1989	-0.0171654	0.0226893	0.449413
RRAS_P10301_seq.17742.2	BMI_PGS	EUR	1989	-0.0253736	0.0224511	0.258541
UBE2A_P49459_seq.17743.14	BMI_PGS	EUR	1989	0.0179035	0.0222151	0.420388
RAB11A_P62491_seq.17744.31	BMI_PGS	EUR	1989	-0.0267496	0.0226378	0.237492
FIS1_Q9Y3D6_seq.17746.77	BMI_PGS	EUR	1989	-0.0160629	0.023398	0.492474
TRAF1_Q13077_seq.17747.45	BMI_PGS	EUR	1989	-0.0230047	0.0219199	0.294081
TP53I3_Q53FA7_seq.17748.21	BMI_PGS	EUR	1989	-0.00359753	0.023312	0.877373
RRM2_P31350_seq.17750.8	BMI_PGS	EUR	1989	0.0146107	0.0219587	0.505891
CRYBB1_P53674_seq.17751.68	BMI_PGS	EUR	1989	-0.00525181	0.0232307	0.821169
ARG2_P78540_seq.17752.24	BMI_PGS	EUR	1989	-0.00299397	0.0223971	0.893672
UGDH_O60701_seq.17755.5	BMI_PGS	EUR	1989	0.0150721	0.0220505	0.494354
DCTD_P32321_seq.17756.69	BMI_PGS	EUR	1989	-0.0251767	0.0235499	0.285166
CAB39_Q9Y376_seq.17757.86	BMI_PGS	EUR	1989	-0.017858	0.0234238	0.44592
DCXR_Q7Z4W1_seq.17758.79	BMI_PGS	EUR	1989	0.00982881	0.0222308	0.658447
WDR5_P61964_seq.17760.128	BMI_PGS	EUR	1989	-0.00913203	0.0224033	0.683597
NUDT5_Q9UKK9_seq.17761.2	BMI_PGS	EUR	1989	-0.00543894	0.0225259	0.809229
RHOC_P08134_seq.17764.108	BMI_PGS	EUR	1989	-0.0199879	0.0227582	0.379903
SNUPN_O95149_seq.17765.3	BMI_PGS	EUR	1989	-0.0220104	0.0232742	0.344416
NCF1_P14598_seq.17766.5	BMI_PGS	EUR	1989	0.0208071	0.0224627	0.354406
HAO1_Q9UJM8_seq.17768.50	BMI_PGS	EUR	1989	0.00508735	0.0222573	0.819227
PCNP_Q8WW12_seq.17769.28	BMI_PGS	EUR	1989	-0.0183772	0.0230916	0.426221
EMC8_O43402_seq.17770.42	BMI_PGS	EUR	1989	0.0138576	0.0220488	0.529751
CRCP_O75575_seq.17771.35	BMI_PGS	EUR	1989	0.0111695	0.0226612	0.622145
UBD_O15205_seq.17772.7	BMI_PGS	EUR	1989	-0.0037799	0.0226031	0.867207
NAPG_Q99747_seq.17773.26	BMI_PGS	EUR	1989	-0.0172483	0.0232074	0.457435
SNRPD3_P62318_seq.17774.38	BMI_PGS	EUR	1989	-0.00332761	0.0217135	0.878216
TAGLN3_Q9UI15_seq.17775.8	BMI_PGS	EUR	1989	-0.0104928	0.0212822	0.622045
PECR_Q9BY49_seq.17776.15	BMI_PGS	EUR	1989	-0.0281379	0.0234366	0.230051
SDSL_Q96GA7_seq.17777.31	BMI_PGS	EUR	1989	-0.00228154	0.0218495	0.916846
RAB32_Q13637_seq.17778.19	BMI_PGS	EUR	1989	-0.0335954	0.0227539	0.139978
MAP1LC3A_Q9H492_seq.17781.191	BMI_PGS	EUR	1989	-0.0046187	0.0232731	0.842708
ACAA1_P09110_seq.17782.23	BMI_PGS	EUR	1989	0.00145208	0.0225958	0.948767
MMAB_Q96EY8_seq.17783.9	BMI_PGS	EUR	1989	-0.0077838	0.0234834	0.740333
GMFB_P60983_seq.17784.23	BMI_PGS	EUR	1989	0.0092204	0.0230565	0.68927
RCL_O43598_seq.17785.11	BMI_PGS	EUR	1989	0.0104931	0.0225606	0.641906
GGPS1_O95749_seq.17786.5	BMI_PGS	EUR	1989	-0.0173087	0.0232718	0.457108
ECHS1_P30084_seq.17787.1	BMI_PGS	EUR	1989	-0.015895	0.0227498	0.484831
QPRT_Q15274_seq.17789.1	BMI_PGS	EUR	1989	-0.044844	0.0226403	0.0477618
HPCAL1_P37235_seq.17791.25	BMI_PGS	EUR	1989	-0.0539144	0.0225748	0.017022
ALDH5A1_P51649_seq.17792.158	BMI_PGS	EUR	1989	0.00993913	0.0229817	0.665439
DIRAS1_O95057_seq.17793.4	BMI_PGS	EUR	1989	-0.00198364	0.0223233	0.929202
PMM2_O15305_seq.17794.6	BMI_PGS	EUR	1989	-0.0231552	0.022273	0.298649
LSM1_O15116_seq.17795.176	BMI_PGS	EUR	1989	-0.0263687	0.0228419	0.248475
IMPA1_P29218_seq.17796.15	BMI_PGS	EUR	1989	-0.0230898	0.0225468	0.305923
CUL1_Q13616_seq.17797.1	BMI_PGS	EUR	1989	-0.0228359	0.0211563	0.280548
PGLS_O95336_seq.17799.9	BMI_PGS	EUR	1989	0.00192815	0.0235042	0.934628
SCAND1_P57086_seq.17800.33	BMI_PGS	EUR	1989	-0.0168141	0.0225256	0.455488
NANS_Q9NR45_seq.17802.4	BMI_PGS	EUR	1989	0.00128913	0.0224016	0.954116
PNPO_Q9NVS9_seq.17804.102	BMI_PGS	EUR	1989	0.0119645	0.0229529	0.602243
SMNDC1_O75940_seq.17805.35	BMI_PGS	EUR	1989	0.0166514	0.0226675	0.462673
SDCBP_O00560_seq.17806.6	BMI_PGS	EUR	1989	0.00951509	0.0221392	0.6674
NIT2_Q9NQR4_seq.17808.37	BMI_PGS	EUR	1989	-0.0322866	0.0225875	0.153047
SULT1C2_O00338_seq.17811.78	BMI_PGS	EUR	1989	-0.0050883	0.0222975	0.819514
PTP4A1_Q93096_seq.17812.2	BMI_PGS	EUR	1989	-0.0345887	0.0217872	0.112544
BPHL_Q86WA6_seq.17813.21	BMI_PGS	EUR	1989	-0.0144644	0.022875	0.527248
BPNT1_O95861_seq.17814.8	BMI_PGS	EUR	1989	-0.023882	0.0231355	0.302072
NCALD_P61601_seq.17816.58	BMI_PGS	EUR	1989	-0.0122941	0.0224325	0.583721
DDIT4_Q9NX09_seq.17817.22	BMI_PGS	EUR	1989	0.00373027	0.0223369	0.867386
SUGT1_Q9Y2Z0_seq.17818.22	BMI_PGS	EUR	1989	-0.00950356	0.0228056	0.676929
FAHD1_Q6P587_seq.17819.30	BMI_PGS	EUR	1989	-0.017678	0.0231348	0.444881
MLF1_P58340_seq.17820.170	BMI_PGS	EUR	1989	-0.0364317	0.0216575	0.092693
NMT2_O60551_seq.17821.20	BMI_PGS	EUR	1989	-0.00512885	0.0234502	0.826897
RERG_Q96A58_seq.17822.57	BMI_PGS	EUR	1989	0.0323624	0.0220786	0.142867
SNRPD2_P62316_seq.17823.40	BMI_PGS	EUR	1989	-0.0396041	0.0232857	0.0891394
EEF1D_P29692_seq.17826.341	BMI_PGS	EUR	1989	-0.0201688	0.0218502	0.356095
DYNLRB2_Q8TF09_seq.17827.53	BMI_PGS	EUR	1989	-0.00207268	0.0216674	0.923801
S100A14_Q9HCY8_seq.17828.3	BMI_PGS	EUR	1989	-0.0281123	0.0226809	0.21532
TREX2_Q9BQ50_seq.17829.2	BMI_PGS	EUR	1989	-0.00855772	0.0211852	0.686294
IDI2_Q9BXS1_seq.17832.12	BMI_PGS	EUR	1989	-0.00485977	0.0222872	0.827411
ANXA13_P27216_seq.17835.28	BMI_PGS	EUR	1989	-0.00209074	0.0220456	0.924454
S100A16_Q96FQ6_seq.17836.17	BMI_PGS	EUR	1989	0.00897346	0.0226202	0.69163
CLIC2_O15247_seq.17837.5	BMI_PGS	EUR	1989	0.0412506	0.0226332	0.0685199
PPCS_Q9HAB8_seq.17843.30	BMI_PGS	EUR	1989	-0.0190497	0.023016	0.407955
DRG1_Q9Y295_seq.17849.6	BMI_PGS	EUR	1989	-0.0227418	0.0233936	0.331102
KLF4_O43474_seq.17850.42	BMI_PGS	EUR	1989	0.0064272	0.0221155	0.771373
PPME1_Q9Y570_seq.17852.5	BMI_PGS	EUR	1989	0.00715231	0.0227217	0.752963
NAA10_P41227_seq.17854.33	BMI_PGS	EUR	1989	-0.0076298	0.0234053	0.74447
RGS4_P49798_seq.17855.28	BMI_PGS	EUR	1989	0.0161289	0.0218015	0.459505
NT5M_Q9NPB1_seq.17856.23	BMI_PGS	EUR	1989	-0.0197727	0.0236021	0.402272
ACADL_P28330_seq.17857.6	BMI_PGS	EUR	1989	-0.0146231	0.0219995	0.506321
ATG3_Q9NT62_seq.18156.7	BMI_PGS	EUR	1989	0.0128394	0.0225167	0.568594
CASP8_Q14790_seq.18158.45	BMI_PGS	EUR	1989	0.00540099	0.0222816	0.808498
PCMT1_P22061_seq.18160.2	BMI_PGS	EUR	1989	-0.0124395	0.022853	0.586278
IRAK4_Q9NWZ3_seq.18162.167	BMI_PGS	EUR	1989	-0.0220755	0.0237871	0.353498
UBE2V2_Q15819_seq.18165.181	BMI_PGS	EUR	1989	-0.00760025	0.0230005	0.741103
RHOB_P62745_seq.18166.4	BMI_PGS	EUR	1989	0.0165616	0.0226537	0.464819
PYCR1_P32322_seq.18170.46	BMI_PGS	EUR	1989	0.0201954	0.0218265	0.354937
ASF1A_Q9Y294_seq.18172.71	BMI_PGS	EUR	1989	0.0139598	0.0232028	0.547481
AKR7A3_O95154_seq.18173.11	BMI_PGS	EUR	1989	0.00692416	0.0222398	0.755574
PDCD6IP_Q8WUM4_seq.18174.79	BMI_PGS	EUR	1989	-0.00791881	0.023408	0.735177
VAT1_Q99536_seq.18175.65	BMI_PGS	EUR	1989	-0.00567495	0.0214435	0.79131
NAE1_Q13564_seq.18177.49	BMI_PGS	EUR	1989	-0.0202423	0.0221085	0.359993
SARS_P49591_seq.18178.13	BMI_PGS	EUR	1989	-0.0170473	0.0230491	0.459625
SMS_P52788_seq.18179.56	BMI_PGS	EUR	1989	-0.0231422	0.0228748	0.311811
RTN4IP1_Q8WWV3_seq.18180.58	BMI_PGS	EUR	1989	-0.00588256	0.0234481	0.801936
TSSC4_Q9Y5U2_seq.18181.2	BMI_PGS	EUR	1989	-0.00495717	0.0232738	0.831354
PCK1_P35558_seq.18182.24	BMI_PGS	EUR	1989	-0.0108378	0.0223112	0.627193
LDLRAP1_Q5SW96_seq.18183.3	BMI_PGS	EUR	1989	-0.0325892	0.0219317	0.137454
GMPS_P49915_seq.18184.28	BMI_PGS	EUR	1989	-0.0162041	0.0224752	0.47101
ALDOB_P05062_seq.18185.118	BMI_PGS	EUR	1989	0.00243438	0.022307	0.91311
TARS_P26639_seq.18186.15	BMI_PGS	EUR	1989	-0.0145697	0.022733	0.521658
ASPA_P45381_seq.18187.16	BMI_PGS	EUR	1989	-0.0256408	0.0224858	0.254297
GATM_P50440_seq.18188.12	BMI_PGS	EUR	1989	-0.0219059	0.0231057	0.343209
VPS25_Q9BRG1_seq.18189.12	BMI_PGS	EUR	1989	-0.00284391	0.022833	0.900891
CARD18_P57730_seq.18190.15	BMI_PGS	EUR	1989	0.0103563	0.022896	0.651088
RANBP1_P43487_seq.18191.23	BMI_PGS	EUR	1989	0.0169843	0.0231068	0.462407
MAGEA5_P43359_seq.18192.69	BMI_PGS	EUR	1989	0.00136136	0.0221818	0.951068
MORF4L1_Q9UBU8_seq.18193.165	BMI_PGS	EUR	1989	0.00166347	0.0228168	0.941889
FABP9_Q0Z7S8_seq.18194.18	BMI_PGS	EUR	1989	-0.0106321	0.0226283	0.638509
ORAOV1_Q8WV07_seq.18195.3	BMI_PGS	EUR	1989	0.00564791	0.0222348	0.799512
CKMT2_P17540_seq.18197.97	BMI_PGS	EUR	1989	-0.0162503	0.0215538	0.450976
HBQ1_P09105_seq.18198.51	BMI_PGS	EUR	1989	-0.014397	0.0220362	0.513617
CD37_P11049_seq.18202.22	BMI_PGS	EUR	1989	-0.0142881	0.0227753	0.530503
TCEA1_P23193_seq.18204.1	BMI_PGS	EUR	1989	0.0101621	0.0225725	0.652618
MAGEA6_P43360_seq.18205.123	BMI_PGS	EUR	1989	-0.0128102	0.0216026	0.553251
ADH6_P28332_seq.18206.18	BMI_PGS	EUR	1989	-0.0145677	0.0230242	0.526993
CCNB2_O95067_seq.18208.3	BMI_PGS	EUR	1989	-0.0199102	0.0221624	0.369095
SPIN1_Q9Y657_seq.18210.12	BMI_PGS	EUR	1989	-0.0253149	0.0224063	0.258693
UBE2F_Q969M7_seq.18213.30	BMI_PGS	EUR	1989	-0.00531932	0.0235359	0.821218
GCLM_P48507_seq.18214.2	BMI_PGS	EUR	1989	-0.00192486	0.0229774	0.933246
THG1L_Q9NWX6_seq.18215.5	BMI_PGS	EUR	1989	0.0262975	0.0227038	0.246887
IL11RA_Q14626_seq.18216.22	BMI_PGS	EUR	1989	-0.0107807	0.0220686	0.625246
CNRIP1_Q96F85_seq.18218.48	BMI_PGS	EUR	1989	0.0329667	0.0227991	0.148346
SRA1_Q9HD15_seq.18220.141	BMI_PGS	EUR	1989	0.0287218	0.0227879	0.207676
SH3GLB2_Q9NR46_seq.18222.34	BMI_PGS	EUR	1989	0.0149803	0.0229414	0.513843
HEBP1_Q9NRV9_seq.18225.13	BMI_PGS	EUR	1989	0.0174598	0.0226726	0.441343
COX5A_P20674_seq.18226.148	BMI_PGS	EUR	1989	-0.0269035	0.0233486	0.249358
CDK2AP2_O75956_seq.18227.3	BMI_PGS	EUR	1989	-0.0405501	0.0225446	0.0722252
NOP16_Q9Y3C1_seq.18228.30	BMI_PGS	EUR	1989	0.0294657	0.0228257	0.19689
PRND_Q9UKY0_seq.18231.147	BMI_PGS	EUR	1989	0.0135245	0.0225477	0.548695
PIP4K2B_P78356_seq.18232.42	BMI_PGS	EUR	1989	-0.0129093	0.0226691	0.569105
PGP_A6NDG6_seq.18235.16	BMI_PGS	EUR	1989	-0.0296239	0.022009	0.17846
HSPC159_Q3ZCW2_seq.18236.3	BMI_PGS	EUR	1989	-0.0309707	0.022187	0.162903
NRIP3_Q9NQ35_seq.18237.29	BMI_PGS	EUR	1989	-0.00824305	0.0219744	0.707611
OMP_P47874_seq.18240.6	BMI_PGS	EUR	1989	0.0164983	0.0228148	0.469679
CPOX_P36551_seq.18241.18	BMI_PGS	EUR	1989	-0.00365158	0.0222694	0.869769
SPA17_Q15506_seq.18242.8	BMI_PGS	EUR	1989	0.0135826	0.0225323	0.546709
CMPK1_P30085_seq.18243.9	BMI_PGS	EUR	1989	-0.0149324	0.023122	0.518478
ANXA7_P20073_seq.18244.1	BMI_PGS	EUR	1989	-0.0138533	0.0224193	0.536701
CYB5R1_Q9UHQ9_seq.18255.6	BMI_PGS	EUR	1989	-0.00493283	0.0226076	0.827301
SRP19_P09132_seq.18257.64	BMI_PGS	EUR	1989	-0.018343	0.0223831	0.412599
MEOX2_P50222_seq.18259.15	BMI_PGS	EUR	1989	-0.00871474	0.0221861	0.694508
NATD1_Q8N6N6_seq.18261.34	BMI_PGS	EUR	1989	0.0119254	0.021951	0.587001
CCDC25_Q86WR0_seq.18264.12	BMI_PGS	EUR	1989	0.0165781	0.0225955	0.463226
ZNF34_Q8IZ26_seq.18265.18	BMI_PGS	EUR	1989	0.0264258	0.0210611	0.209728
CARD17_Q5XLA6_seq.18267.74	BMI_PGS	EUR	1989	0.0146464	0.0224341	0.513919
GAGE2A_Q6NT46_seq.18268.5	BMI_PGS	EUR	1989	-0.000816692	0.022108	0.970536
TAF10_Q12962_seq.18270.10	BMI_PGS	EUR	1989	-0.0195927	0.022714	0.388472
OXSM_Q9NWU1_seq.18271.43	BMI_PGS	EUR	1989	-0.0189975	0.0236494	0.4219
GAGE2D_Q9UEU5_seq.18273.14	BMI_PGS	EUR	1989	0.00342084	0.0223727	0.878491
SERF2_P84101_seq.18274.2	BMI_PGS	EUR	1989	-0.0305381	0.0226028	0.176826
CRIP1_P50238_seq.18275.5	BMI_PGS	EUR	1989	-0.0101885	0.0221326	0.645324
TCL1B_O95988_seq.18276.34	BMI_PGS	EUR	1989	0.00949036	0.022482	0.672975
TRIAP1_O43715_seq.18277.28	BMI_PGS	EUR	1989	-0.022942	0.0222994	0.303692
DTD2_Q96FN9_seq.18280.29	BMI_PGS	EUR	1989	-0.0139791	0.023416	0.550585
GNG11_P61952_seq.18282.1	BMI_PGS	EUR	1989	0.0160651	0.0226309	0.477866
WWC1_Q8IX03_seq.18284.77	BMI_PGS	EUR	1989	-0.020874	0.0222611	0.34852
SVIP_Q8NHG7_seq.18285.6	BMI_PGS	EUR	1989	-0.0180972	0.0224929	0.421162
ZWINT_O95229_seq.18286.3	BMI_PGS	EUR	1989	0.0265524	0.0223902	0.235806
CCL15_Q16663_seq.18289.16	BMI_PGS	EUR	1989	-0.00753194	0.0207055	0.716072
ANXA8_P13928_seq.18290.6	BMI_PGS	EUR	1989	0.00747183	0.0228201	0.743382
CDKN1A_P38936_seq.18291.8	BMI_PGS	EUR	1989	-0.0144197	0.0234347	0.538419
SOX2_P48431_seq.18294.26	BMI_PGS	EUR	1989	-0.0267145	0.0223169	0.23143
GRHPR_Q9UBQ7_seq.18295.102	BMI_PGS	EUR	1989	-0.0269539	0.0228851	0.239021
MRAS_O14807_seq.18297.8	BMI_PGS	EUR	1989	0.0273883	0.0224358	0.222331
CAPNS1_P04632_seq.18299.13	BMI_PGS	EUR	1989	-0.0336892	0.0230483	0.14399
PURB_Q96QR8_seq.18300.39	BMI_PGS	EUR	1989	-0.00806053	0.0231147	0.727337
NAIF1_Q69YI7_seq.18301.10	BMI_PGS	EUR	1989	-0.0157487	0.022935	0.492374
ZWILCH_Q9H900_seq.18302.204	BMI_PGS	EUR	1989	-0.00373162	0.0226478	0.869144
NRGN_Q92686_seq.18303.39	BMI_PGS	EUR	1989	-0.0297435	0.0210485	0.157786
BCCIP_Q9P287_seq.18304.19	BMI_PGS	EUR	1989	-0.00322878	0.0232551	0.889589
PALM_O75781_seq.18306.1	BMI_PGS	EUR	1989	0.00232312	0.0226435	0.918295
PPA2_Q9H2U2_seq.18307.71	BMI_PGS	EUR	1989	-0.0212552	0.0236901	0.369713
STXBP6_Q8NFX7_seq.18308.30	BMI_PGS	EUR	1989	-0.00476751	0.0225081	0.832275
CS_O75390_seq.18309.18	BMI_PGS	EUR	1989	-0.0298749	0.0220057	0.174746
SEPW1_P63302_seq.18310.26	BMI_PGS	EUR	1989	0.00108693	0.022325	0.961174
DCTN6_O00399_seq.18311.44	BMI_PGS	EUR	1989	0.0035535	0.0230459	0.877474
NDRG3_Q9UGV2_seq.18312.68	BMI_PGS	EUR	1989	-0.0408712	0.0223402	0.0674775
ASRGL1_Q7L266_seq.18313.4	BMI_PGS	EUR	1989	0.00133836	0.0226887	0.952968
RTP4_Q96DX8_seq.18315.38	BMI_PGS	EUR	1989	-0.0216663	0.0236438	0.359588
Sep03_Q9UH03_seq.18316.75	BMI_PGS	EUR	1989	-0.000794518	0.0227321	0.972122
ZFAND5_O76080_seq.18317.111	BMI_PGS	EUR	1989	0.00183925	0.0219053	0.933094
SH3GL3_Q99963_seq.18318.98	BMI_PGS	EUR	1989	-0.0192082	0.0226398	0.396304
PDHX_O00330_seq.18319.7	BMI_PGS	EUR	1989	-0.0192205	0.0234272	0.412067
MTHFD2_P13995_seq.18321.38	BMI_PGS	EUR	1989	-0.033409	0.0240838	0.165539
JMJD6_Q6NYC1_seq.18322.15	BMI_PGS	EUR	1989	-0.00573613	0.0233369	0.805865
CRMP1_Q14194_seq.18323.39	BMI_PGS	EUR	1989	0.00202244	0.0220045	0.926779
SUOX_P51687_seq.18324.61	BMI_PGS	EUR	1989	-0.0568908	0.0229332	0.0131947
MAGEA8_P43361_seq.18326.50	BMI_PGS	EUR	1989	0.00236522	0.0222738	0.915444
SNX5_Q9Y5X3_seq.18327.6	BMI_PGS	EUR	1989	-0.00551233	0.0231403	0.811741
PYCR2_Q96C36_seq.18328.36	BMI_PGS	EUR	1989	0.0015511	0.0223414	0.944657
PRPS2_P11908_seq.18329.4	BMI_PGS	EUR	1989	0.0148699	0.0227384	0.513216
PGM2_Q96G03_seq.18330.7	BMI_PGS	EUR	1989	-0.0245468	0.0222182	0.26938
CPLX1_O14810_seq.18332.17	BMI_PGS	EUR	1989	-0.026071	0.0217316	0.230406
GMDS_O60547_seq.18337.4	BMI_PGS	EUR	1989	0.00164568	0.0216456	0.939404
IDH1_O75874_seq.18338.26	BMI_PGS	EUR	1989	-0.0297653	0.0226426	0.188807
PSMB3_P49720_seq.18339.207	BMI_PGS	EUR	1989	0.00465676	0.0217686	0.830631
PSMB4_P28070_seq.18340.2	BMI_PGS	EUR	1989	0.0307175	0.022468	0.17173
PSAT1_Q9Y617_seq.18342.2	BMI_PGS	EUR	1989	-0.00144185	0.0224243	0.948739
DECR2_Q9NUI1_seq.18343.10	BMI_PGS	EUR	1989	-0.0032957	0.023421	0.888109
LAMA2_LAMB1_LAMC1_P24043_P07942_P11047_seq.18347.15	BMI_PGS	EUR	1989	-0.012304	0.0226896	0.587692
HNRNPD_Q14103_seq.18348.89	BMI_PGS	EUR	1989	0.00590169	0.0226593	0.794542
RDX_P35241_seq.18373.13	BMI_PGS	EUR	1989	-0.00945919	0.023508	0.687447
IL1F5_Q9UBH0_seq.18375.28	BMI_PGS	EUR	1989	-0.0161038	0.0226733	0.47763
MYL3_P08590_seq.18376.19	BMI_PGS	EUR	1989	0.022261	0.0223671	0.319735
ALB_P02768_seq.18380.78	BMI_PGS	EUR	1989	-0.021179	0.0227311	0.351596
ALDH2_P05091_seq.18381.16	BMI_PGS	EUR	1989	-0.00538424	0.0223859	0.809953
COMT_P21964_seq.18382.109	BMI_PGS	EUR	1989	-0.0107122	0.0213616	0.616096
FKBP3_Q00688_seq.18383.9	BMI_PGS	EUR	1989	-0.0142774	0.0221466	0.519212
PSMD10_O75832_seq.18385.4	BMI_PGS	EUR	1989	-0.0372777	0.021877	0.0885445
GLRX_P35754_seq.18386.36	BMI_PGS	EUR	1989	0.010316	0.0221006	0.640712
ST13_P50502_seq.18387.7	BMI_PGS	EUR	1989	0.00288149	0.0225752	0.898447
IFNA1_P01562_seq.18389.11	BMI_PGS	EUR	1989	-0.0190338	0.0226848	0.401539
MAT2B_Q9NZL9_seq.18392.19	BMI_PGS	EUR	1989	0.0136399	0.0226049	0.546311
ADPRH_P54922_seq.18395.5	BMI_PGS	EUR	1989	0.0125638	0.0230222	0.585316
AES_Q08117_seq.18396.10	BMI_PGS	EUR	1989	0.0067059	0.0217693	0.758082
AKR1C4_P17516_seq.18397.5	BMI_PGS	EUR	1989	0.0124017	0.022689	0.584719
AKR1D1_P51857_seq.18398.1	BMI_PGS	EUR	1989	-0.00593968	0.0223936	0.790853
AKAP7_O43687_seq.18399.1	BMI_PGS	EUR	1989	-0.0186357	0.022133	0.399896
ALKBH2_Q6NS38_seq.18400.52	BMI_PGS	EUR	1989	-0.00227821	0.0223672	0.918882
ALKBH3_Q96Q83_seq.18401.18	BMI_PGS	EUR	1989	0.00388889	0.023579	0.869016
AMMECR1L_Q6DCA0_seq.18402.1	BMI_PGS	EUR	1989	0.0184627	0.0233369	0.428958
AMPD2_Q01433_seq.18403.25	BMI_PGS	EUR	1989	-0.0199219	0.0233796	0.394258
ANKRD54_Q6NXT1_seq.18404.22	BMI_PGS	EUR	1989	-0.00389007	0.0221506	0.860611
AP1S2_P56377_seq.18405.117	BMI_PGS	EUR	1989	-0.0302239	0.0231497	0.191846
ARL2BP_Q9Y2Y0_seq.18407.36	BMI_PGS	EUR	1989	-0.0273548	0.0226295	0.226881
ARF4_P18085_seq.18408.26	BMI_PGS	EUR	1989	-0.0193679	0.0235081	0.410106
ARF5_P84085_seq.18409.61	BMI_PGS	EUR	1989	-0.0389354	0.0226403	0.085637
ARL14_Q8N4G2_seq.18410.26	BMI_PGS	EUR	1989	0.0365802	0.0226622	0.106654
ARL15_Q9NXU5_seq.18411.83	BMI_PGS	EUR	1989	-0.0213741	0.0231188	0.355323
ARL4D_P49703_seq.18413.24	BMI_PGS	EUR	1989	-0.0163175	0.0225726	0.469833
ARL5A_Q9Y689_seq.18414.26	BMI_PGS	EUR	1989	-0.0032634	0.0218421	0.881247
ARL6_Q9H0F7_seq.18415.16	BMI_PGS	EUR	1989	0.0103267	0.0229952	0.653422
ARL9_Q6T311_seq.18416.3	BMI_PGS	EUR	1989	0.0197888	0.0222431	0.373756
AS3MT_Q9HBK9_seq.18417.3	BMI_PGS	EUR	1989	0.0249018	0.0225463	0.269523
ARPC5_O15511_seq.18419.20	BMI_PGS	EUR	1989	-0.000444608	0.0225272	0.984256
MVD_P53602_seq.18422.41	BMI_PGS	EUR	1989	-0.0201124	0.0223484	0.368259
CDH1_P12830_seq.18429.10	BMI_PGS	EUR	1989	-0.00813681	0.0226502	0.719456
RALB_P11234_seq.18432.32	BMI_PGS	EUR	1989	-0.0158043	0.0229268	0.49069
TBPL1_P62380_seq.18434.141	BMI_PGS	EUR	1989	-0.0169741	0.0231309	0.463139
UBXN2B_Q14CS0_seq.18435.40	BMI_PGS	EUR	1989	0.000877414	0.0234614	0.970171
PPIG_Q13427_seq.18449.33	BMI_PGS	EUR	1989	0.00276711	0.0223949	0.901676
PTGES2_Q9H7Z7_seq.18458.4	BMI_PGS	EUR	1989	-0.0145731	0.0230277	0.526903
RABIF_P47224_seq.18483.36	BMI_PGS	EUR	1989	0.0126766	0.0220453	0.565341
DDX19A_Q9NUU7_seq.18813.15	BMI_PGS	EUR	1989	-0.0339717	0.0233495	0.14585
INHBA_INHBC_P08476_P55103_seq.18814.21	BMI_PGS	EUR	1989	0.0267984	0.0227595	0.239154
CBX1_P83916_seq.18817.50	BMI_PGS	EUR	1989	-0.00246825	0.0220943	0.911061
PPIC_P45877_seq.18819.21	BMI_PGS	EUR	1989	0.0308797	0.0223628	0.167481
C4A_C4B_P0C0L4_P0C0L5_seq.18821.9	BMI_PGS	EUR	1989	-0.0066612	0.0218715	0.760733
HIST3H2BB_Q8N257_seq.18823.52	BMI_PGS	EUR	1989	0.0331838	0.0221711	0.134627
EIF4A2_Q14240_seq.18824.7	BMI_PGS	EUR	1989	0.00210919	0.0226838	0.925927
EIF4A1_P60842_seq.18829.4	BMI_PGS	EUR	1989	0.00807598	0.022457	0.71917
ITLN1_Q8WWA0_seq.18830.1	BMI_PGS	EUR	1989	0.000247493	0.0221399	0.991082
LRIG1_Q96JA1_seq.18831.6	BMI_PGS	EUR	1989	0.0285669	0.0227029	0.208435
SAA2_P0DJI9_seq.18832.65	BMI_PGS	EUR	1989	0.0325784	0.0225472	0.148646
PEA15_Q15121_seq.18833.76	BMI_PGS	EUR	1989	0.0157022	0.0221224	0.477921
SGTB_Q96EQ0_seq.18837.9	BMI_PGS	EUR	1989	0.0136459	0.0222485	0.539722
TG_P01266_seq.18839.24	BMI_PGS	EUR	1989	0.00900569	0.0214987	0.675339
SH2D1B_O14796_seq.18840.205	BMI_PGS	EUR	1989	0.0170339	0.0223306	0.445669
SERPINB13_Q9UIV8_seq.18841.1	BMI_PGS	EUR	1989	-0.0383698	0.0223201	0.0857591
UBE2D2_P62837_seq.18842.24	BMI_PGS	EUR	1989	-0.0122519	0.0229465	0.593447
EIF4EBP3_O60516_seq.18859.7	BMI_PGS	EUR	1989	0.00136174	0.022891	0.95257
CAMKK1_Q8N5S9_seq.18860.2	BMI_PGS	EUR	1989	-0.0221033	0.0223858	0.323578
CHST2_Q9Y4C5_seq.18863.176	BMI_PGS	EUR	1989	-0.0186363	0.0225672	0.409009
PRSS3_P35030_seq.18864.7	BMI_PGS	EUR	1989	-0.0414976	0.0226444	0.0670158
PPP3R2_Q96LZ3_seq.18866.8	BMI_PGS	EUR	1989	-0.0235242	0.0224989	0.295888
CBX3_Q13185_seq.18868.7	BMI_PGS	EUR	1989	0.0185736	0.0232476	0.424418
CD3E_P07766_seq.18870.1	BMI_PGS	EUR	1989	-0.0112821	0.0231527	0.626106
AIF1L_Q9BQI0_seq.18871.24	BMI_PGS	EUR	1989	0.0112676	0.0224637	0.616012
CEACAM8_P31997_seq.18873.8	BMI_PGS	EUR	1989	0.0186473	0.0226416	0.410276
CEBPA_P49715_seq.18874.66	BMI_PGS	EUR	1989	0.0186275	0.0225553	0.408984
COL2A1_P02458_seq.18875.125	BMI_PGS	EUR	1989	-0.0310046	0.0228452	0.174885
CHST4_Q8NCG5_seq.18876.77	BMI_PGS	EUR	1989	-0.00831792	0.0229422	0.716973
CNN2_Q99439_seq.18877.15	BMI_PGS	EUR	1989	-0.0284004	0.0233573	0.224164
GREM1_O60565_seq.18878.15	BMI_PGS	EUR	1989	-0.0163797	0.0219001	0.45459
COL3A1_P02461_seq.18880.81	BMI_PGS	EUR	1989	-0.0175714	0.0224125	0.433135
CD97_P48960_seq.18881.7	BMI_PGS	EUR	1989	-0.018075	0.0228724	0.429475
CLSTN2_Q9H4D0_seq.18882.7	BMI_PGS	EUR	1989	0.047253	0.02268	0.0373371
DSTN_P60981_seq.18883.4	BMI_PGS	EUR	1989	-0.0327046	0.0226067	0.148146
DNAJB4_Q9UDY4_seq.18884.22	BMI_PGS	EUR	1989	0.0195351	0.0229148	0.394034
DSCAML1_Q8TD84_seq.18886.28	BMI_PGS	EUR	1989	-0.00115016	0.0219175	0.958154
ENTPD2_Q9Y5L3_seq.18887.7	BMI_PGS	EUR	1989	0.0248869	0.0215373	0.248015
FABP12_A6NFH5_seq.18888.37	BMI_PGS	EUR	1989	0.0164756	0.0229474	0.47286
FGB_P02675_seq.18890.227	BMI_PGS	EUR	1989	-0.0342352	0.0227662	0.132799
GBP2_P32456_seq.18891.98	BMI_PGS	EUR	1989	-0.0120893	0.0219698	0.582198
GPC4_O75487_seq.18892.48	BMI_PGS	EUR	1989	0.0175674	0.0226453	0.437982
GPR56_Q9Y653_seq.18893.26	BMI_PGS	EUR	1989	0.0959211	0.0230173	3.21478e-05
GPX2_P18283_seq.18894.1	BMI_PGS	EUR	1989	-0.00896152	0.0208217	0.666956
GSTM4_Q03013_seq.18895.54	BMI_PGS	EUR	1989	-0.0487521	0.0234354	0.0376291
HS6ST3_Q8IZP7_seq.18896.23	BMI_PGS	EUR	1989	-0.0565565	0.0225929	0.0123849
HDAC2_Q92769_seq.18897.31	BMI_PGS	EUR	1989	-0.017085	0.0231967	0.461498
HDGFL1_Q5TGJ6_seq.18898.36	BMI_PGS	EUR	1989	0.0387388	0.0218353	0.0761956
HDGFRP3_Q9Y3E1_seq.18899.82	BMI_PGS	EUR	1989	0.0195355	0.022943	0.394605
HRAS_P01112_seq.18900.37	BMI_PGS	EUR	1989	0.0122204	0.02295	0.594453
HSPA1B_P0DMV9_seq.18901.26	BMI_PGS	EUR	1989	0.00309836	0.0223782	0.889895
CAMK4_Q16566_seq.18904.23	BMI_PGS	EUR	1989	-0.00890405	0.0222815	0.689483
KRT16_P08779_seq.18905.5	BMI_PGS	EUR	1989	-0.0065858	0.0219202	0.76387
KIR3DL1_P43629_seq.18907.97	BMI_PGS	EUR	1989	-0.0650902	0.0226892	0.00416441
EXOSC8_Q96B26_seq.18909.11	BMI_PGS	EUR	1989	-0.0326109	0.0229836	0.156093
LIN7A_O14910_seq.18910.45	BMI_PGS	EUR	1989	-0.0232634	0.0223348	0.297738
CCNH_P51946_seq.18913.3	BMI_PGS	EUR	1989	0.00991731	0.0223227	0.656895
PAFAH2_Q99487_seq.18914.188	BMI_PGS	EUR	1989	-0.0119215	0.0232234	0.607771
ITPA_Q9BY32_seq.18916.25	BMI_PGS	EUR	1989	-0.0136742	0.0228345	0.549347
AMY2A_P04746_seq.18917.53	BMI_PGS	EUR	1989	-0.0490987	0.0234066	0.0360637
PDE4A_P27815_seq.18918.86	BMI_PGS	EUR	1989	-0.0122812	0.0218173	0.573559
PHEX_P78562_seq.18921.30	BMI_PGS	EUR	1989	-0.0173493	0.0226178	0.443136
CD68_P34810_seq.18922.27	BMI_PGS	EUR	1989	-0.0047339	0.0232095	0.838403
PSMA5_P28066_seq.18925.24	BMI_PGS	EUR	1989	-0.0215756	0.0219028	0.324717
PSMA3_P25788_seq.18926.7	BMI_PGS	EUR	1989	0.0461953	0.0226406	0.041446
RAET1G_Q6H3X3_seq.18927.14	BMI_PGS	EUR	1989	-0.0283118	0.0224352	0.207121
S100Z_Q8WXG8_seq.18928.10	BMI_PGS	EUR	1989	-0.00935352	0.0215037	0.663631
SLIT2_O94813_seq.18930.28	BMI_PGS	EUR	1989	0.00473708	0.0225105	0.833347
SLIT3_O75094_seq.18931.40	BMI_PGS	EUR	1989	0.0106648	0.02267	0.638095
NMNAT1_Q9HAN9_seq.18932.84	BMI_PGS	EUR	1989	0.00246629	0.0213268	0.907948
TGM4_P49221_seq.18933.4	BMI_PGS	EUR	1989	0.00888722	0.0227387	0.695956
TGM2_P21980_seq.18934.50	BMI_PGS	EUR	1989	0.0165784	0.0229181	0.469534
TLR5_O60602_seq.18935.14	BMI_PGS	EUR	1989	-0.0354077	0.0219715	0.107224
VLDLR_P98155_seq.18938.3	BMI_PGS	EUR	1989	0.00574277	0.0223309	0.797076
PSMB9_P28065_seq.18942.11	BMI_PGS	EUR	1989	-0.021337	0.0219596	0.331343
PTGR2_Q8N8N7_seq.18943.4	BMI_PGS	EUR	1989	0.00359766	0.0220814	0.870592
RGS1_Q08116_seq.18945.11	BMI_PGS	EUR	1989	0.0388206	0.0229264	0.0905628
LRRC3B_Q96PB8_seq.18947.3	BMI_PGS	EUR	1989	0.00662143	0.0218353	0.761735
RAC2_P15153_seq.18950.13	BMI_PGS	EUR	1989	-0.0297917	0.0220162	0.176155
MECP2_P51608_seq.19108.50	BMI_PGS	EUR	1989	-0.0139048	0.0223109	0.533207
TCEAL8_Q8IYN2_seq.19109.32	BMI_PGS	EUR	1989	-0.00324774	0.0224819	0.885152
MEMO1_Q9Y316_seq.19110.6	BMI_PGS	EUR	1989	-0.00306557	0.0228993	0.893518
UBE2M_P61081_seq.19111.10	BMI_PGS	EUR	1989	-0.00538766	0.0221878	0.80817
TCEAL3_Q969E4_seq.19112.2	BMI_PGS	EUR	1989	-0.0058118	0.0228395	0.799165
SH3BGRL2_Q9UJC5_seq.19113.66	BMI_PGS	EUR	1989	-0.0210267	0.022706	0.354539
TK2_O00142_seq.19114.8	BMI_PGS	EUR	1989	0.00282121	0.0220511	0.89821
CMBL_Q96DG6_seq.19115.13	BMI_PGS	EUR	1989	-0.0101962	0.0222507	0.64683
MUTED_Q8TDH9_seq.19116.1	BMI_PGS	EUR	1989	0.029133	0.0225972	0.197469
PPP1R14A_Q96A00_seq.19117.3	BMI_PGS	EUR	1989	-0.0205119	0.0226101	0.364412
OSTF1_Q92882_seq.19118.47	BMI_PGS	EUR	1989	0.00889684	0.0225163	0.69279
DDIT3_P35638_seq.19119.10	BMI_PGS	EUR	1989	-0.0380534	0.0220697	0.0848219
DAO_P14920_seq.19120.33	BMI_PGS	EUR	1989	0.0222683	0.0230375	0.333857
UBQLN2_Q9UHD9_seq.19121.3	BMI_PGS	EUR	1989	-0.0166081	0.0233824	0.477612
MYL12B_O14950_seq.19122.47	BMI_PGS	EUR	1989	-0.0210392	0.0232092	0.36478
NFKBID_Q8NI38_seq.19123.6	BMI_PGS	EUR	1989	0.0086359	0.0224653	0.700716
UBLCP1_Q8WVY7_seq.19124.9	BMI_PGS	EUR	1989	-0.00700892	0.0230791	0.761395
PRKAR2A_P13861_seq.19125.26	BMI_PGS	EUR	1989	-0.0114175	0.0219519	0.603042
RPRD1B_Q9NQG5_seq.19126.4	BMI_PGS	EUR	1989	-0.00867782	0.0225789	0.700773
HSPB6_O14558_seq.19127.1	BMI_PGS	EUR	1989	0.0299221	0.0220218	0.174382
MTHFSD_Q2M296_seq.19129.15	BMI_PGS	EUR	1989	0.00215225	0.0238643	0.928148
SERPINB8_P50452_seq.19130.81	BMI_PGS	EUR	1989	0.0303078	0.0228015	0.183935
TIAL1_Q01085_seq.19131.184	BMI_PGS	EUR	1989	-0.0288568	0.0232639	0.21497
MRPL2_Q5T653_seq.19132.1	BMI_PGS	EUR	1989	-0.00685608	0.0233558	0.769133
POLR2K_P53803_seq.19134.66	BMI_PGS	EUR	1989	-0.0201779	0.0234737	0.390118
NT5C3L_Q969T7_seq.19135.5	BMI_PGS	EUR	1989	0.00391182	0.0220227	0.859034
ALDH6A1_Q02252_seq.19136.22	BMI_PGS	EUR	1989	-0.0219383	0.0230224	0.340753
HSF2BP_O75031_seq.19139.3	BMI_PGS	EUR	1989	-0.0335864	0.0219855	0.126758
DAP_P51397_seq.19141.22	BMI_PGS	EUR	1989	0.00623002	0.0214523	0.771531
DNMT3L_Q9UJW3_seq.19142.39	BMI_PGS	EUR	1989	-0.0343178	0.0208654	0.100186
CYB5R2_Q6BCY4_seq.19143.38	BMI_PGS	EUR	1989	-0.0361307	0.0222444	0.10448
TCF4_P15884_seq.19144.9	BMI_PGS	EUR	1989	-0.0117845	0.0238249	0.620916
MREG_Q8N565_seq.19145.4	BMI_PGS	EUR	1989	-0.0102852	0.0227423	0.65114
LGALS13_Q9UHV8_seq.19147.6	BMI_PGS	EUR	1989	0.0165877	0.0229444	0.469795
TIMM8A_O60220_seq.19148.58	BMI_PGS	EUR	1989	-0.0147123	0.0236539	0.534024
PRPSAP2_O60256_seq.19150.20	BMI_PGS	EUR	1989	-0.00472085	0.0224999	0.833833
PPP1R2_P41236_seq.19152.4	BMI_PGS	EUR	1989	-0.00322221	0.0234461	0.890705
MPPED2_Q15777_seq.19153.53	BMI_PGS	EUR	1989	-0.0349851	0.0223075	0.116969
SERPINE2_P07093_seq.19154.41	BMI_PGS	EUR	1989	-0.0328623	0.0223356	0.14137
PAF_Q15004_seq.19158.1	BMI_PGS	EUR	1989	0.0416605	0.0225282	0.0645701
POLD4_Q9HCU8_seq.19159.9	BMI_PGS	EUR	1989	0.0189734	0.0220071	0.388711
USP15_Q9Y4E8_seq.19161.1	BMI_PGS	EUR	1989	0.011114	0.0226538	0.623763
LRRC59_Q96AG4_seq.19163.26	BMI_PGS	EUR	1989	-0.0220388	0.0221259	0.31934
RPS19_P39019_seq.19166.15	BMI_PGS	EUR	1989	0.00351452	0.0228476	0.877764
PSTPIP1_O43586_seq.19168.71	BMI_PGS	EUR	1989	0.0271482	0.0221761	0.221019
FIBP_O43427_seq.19169.88	BMI_PGS	EUR	1989	-0.00165323	0.0234276	0.943749
POLE3_Q9NRF9_seq.19170.25	BMI_PGS	EUR	1989	0.0235697	0.0222463	0.289508
ZFAND1_Q8TCF1_seq.19173.5	BMI_PGS	EUR	1989	-0.0240581	0.0223398	0.28165
GOLGA7_Q7Z5G4_seq.19174.141	BMI_PGS	EUR	1989	-0.0102326	0.0227555	0.652994
MARCKSL1_P49006_seq.19175.18	BMI_PGS	EUR	1989	-0.0278667	0.0220521	0.206496
FAM49B_Q9NUQ9_seq.19176.27	BMI_PGS	EUR	1989	0.0158769	0.0234063	0.497649
MOBKL1A_Q7L9L4_seq.19177.7	BMI_PGS	EUR	1989	-0.0155438	0.0230293	0.499781
GULP1_Q9UBP9_seq.19180.38	BMI_PGS	EUR	1989	0.0031867	0.0222083	0.885917
RPL12_P30050_seq.19183.164	BMI_PGS	EUR	1989	0.0052188	0.022769	0.818732
STAMBP_O95630_seq.19187.21	BMI_PGS	EUR	1989	-0.00921544	0.0234812	0.694761
NAP1L4_Q99733_seq.19188.21	BMI_PGS	EUR	1989	-0.011167	0.0228757	0.62549
USP14_P54578_seq.19189.2	BMI_PGS	EUR	1989	0.00591159	0.0224752	0.792557
UBE2L6_O14933_seq.19190.4	BMI_PGS	EUR	1989	0.0174841	0.0228239	0.443743
VBP1_P61758_seq.19193.18	BMI_PGS	EUR	1989	-0.0130252	0.0228888	0.569377
DTD1_Q8TEA8_seq.19194.9	BMI_PGS	EUR	1989	-0.027837	0.0225019	0.216199
RPS5_P46782_seq.19195.85	BMI_PGS	EUR	1989	0.00188969	0.0227628	0.933847
HOPX_Q9BPY8_seq.19196.73	BMI_PGS	EUR	1989	-0.00252598	0.0225454	0.910803
ACAT1_P24752_seq.19197.95	BMI_PGS	EUR	1989	-0.00884267	0.0228015	0.698198
POLR2J_P52435_seq.19199.3	BMI_PGS	EUR	1989	-0.00264828	0.0222875	0.905427
NDUFA5_Q16718_seq.19200.16	BMI_PGS	EUR	1989	0.00102124	0.0234375	0.965249
BTK_Q06187_seq.19202.10	BMI_PGS	EUR	1989	-0.0298452	0.0215116	0.165476
NUDT1_P36639_seq.19206.20	BMI_PGS	EUR	1989	0.0012508	0.0228593	0.956369
ADK_P55263_seq.19207.119	BMI_PGS	EUR	1989	0.00523965	0.0226607	0.817166
ACVR2A_P27037_seq.19208.8	BMI_PGS	EUR	1989	-0.00263378	0.0225143	0.906886
NFKBIA_P25963_seq.19209.6	BMI_PGS	EUR	1989	0.00400718	0.021174	0.849917
DMBT1_Q9UGM3_seq.19212.4	BMI_PGS	EUR	1989	-0.0215378	0.0227119	0.343089
SPINK4_O60575_seq.19213.1	BMI_PGS	EUR	1989	0.0044753	0.0223441	0.841275
NDRG1_Q92597_seq.19215.7	BMI_PGS	EUR	1989	0.0205156	0.0228945	0.370313
NUTF2_P61970_seq.19219.71	BMI_PGS	EUR	1989	-0.0157663	0.022523	0.484003
RAB5B_P61020_seq.19222.124	BMI_PGS	EUR	1989	-0.0187476	0.0225955	0.406804
RAB1A_P62820_seq.19223.6	BMI_PGS	EUR	1989	-0.0234704	0.0231724	0.311252
EIF1AY_O14602_seq.19224.5	BMI_PGS	EUR	1989	0.00274295	0.0222799	0.90203
BLNK_Q8WV28_seq.19225.11	BMI_PGS	EUR	1989	-0.00850652	0.0227066	0.707978
BATF_Q16520_seq.19227.18	BMI_PGS	EUR	1989	0.0148417	0.0221377	0.502663
BAG2_O95816_seq.19228.11	BMI_PGS	EUR	1989	-0.0173897	0.0227719	0.445169
HOMER1_Q86YM7_seq.19229.92	BMI_PGS	EUR	1989	-0.0267835	0.0237096	0.258762
GSTT1_P30711_seq.19230.12	BMI_PGS	EUR	1989	0.00840394	0.0224814	0.70858
PTP4A3_O75365_seq.19231.22	BMI_PGS	EUR	1989	-0.0107419	0.0230177	0.640779
ATOX1_O00244_seq.19233.75	BMI_PGS	EUR	1989	0.0279074	0.0223934	0.212828
SUB1_P53999_seq.19236.24	BMI_PGS	EUR	1989	0.000184526	0.0221371	0.99335
DDT_P30046_seq.19237.17	BMI_PGS	EUR	1989	-0.0164521	0.0220183	0.455031
GLUL_P15104_seq.19238.12	BMI_PGS	EUR	1989	-0.0120071	0.022287	0.590121
ARF1_P84077_seq.19239.5	BMI_PGS	EUR	1989	0.0299989	0.0220744	0.174304
PDAP1_Q13442_seq.19240.265	BMI_PGS	EUR	1989	-0.0143565	0.0229726	0.532081
RBP5_P82980_seq.19241.31	BMI_PGS	EUR	1989	0.0117916	0.0227263	0.603923
PFDN1_O60925_seq.19242.21	BMI_PGS	EUR	1989	-0.00909895	0.0220921	0.680484
PFDN2_Q9UHV9_seq.19243.2	BMI_PGS	EUR	1989	-0.00535363	0.0229843	0.815843
UBE2D1_P51668_seq.19247.1	BMI_PGS	EUR	1989	0.0108774	0.0225606	0.62976
KARS_Q15046_seq.19249.18	BMI_PGS	EUR	1989	-0.0164641	0.0225784	0.465967
MYCBP_Q99417_seq.19250.50	BMI_PGS	EUR	1989	-0.0308054	0.0226732	0.174406
SRGN_P10124_seq.19251.56	BMI_PGS	EUR	1989	-0.0132567	0.0221543	0.549654
PSMB2_P49721_seq.19252.67	BMI_PGS	EUR	1989	0.0188425	0.0222507	0.397194
RAB2B_Q8WUD1_seq.19253.82	BMI_PGS	EUR	1989	-0.00816979	0.0224149	0.715539
GMPR_P36959_seq.19254.125	BMI_PGS	EUR	1989	-0.0268816	0.0236965	0.256759
NXT2_Q9NPJ8_seq.19255.124	BMI_PGS	EUR	1989	-0.0106491	0.0220938	0.629862
CLTA_P09496_seq.19257.11	BMI_PGS	EUR	1989	0.0113243	0.0230404	0.62313
GCDH_Q92947_seq.19258.24	BMI_PGS	EUR	1989	-0.0195	0.0234367	0.405494
EIF2S1_P05198_seq.19259.176	BMI_PGS	EUR	1989	-0.00585265	0.0226333	0.795982
GIPC1_O14908_seq.19260.4	BMI_PGS	EUR	1989	-0.0120123	0.0228371	0.598946
SDCBP2_Q9H190_seq.19261.12	BMI_PGS	EUR	1989	0.00124684	0.022145	0.955106
ACADVL_P49748_seq.19262.219	BMI_PGS	EUR	1989	-0.0152334	0.0224776	0.498033
EIF4E_P06730_seq.19263.147	BMI_PGS	EUR	1989	-0.00457652	0.0222311	0.836921
RPA2_P15927_seq.19264.6	BMI_PGS	EUR	1989	0.0574198	0.0216247	0.00798777
TCP1_P17987_seq.19265.9	BMI_PGS	EUR	1989	0.0157899	0.0229407	0.491351
G3BP1_Q13283_seq.19266.35	BMI_PGS	EUR	1989	-0.0121779	0.0230665	0.597596
HAGH_Q16775_seq.19267.14	BMI_PGS	EUR	1989	0.0138997	0.0218672	0.525084
YARS_P54577_seq.19270.26	BMI_PGS	EUR	1989	-0.019671	0.0218203	0.367432
GNAI1_P63096_seq.19271.64	BMI_PGS	EUR	1989	-0.0311296	0.0228841	0.173885
PEF1_Q9UBV8_seq.19272.9	BMI_PGS	EUR	1989	-0.0248641	0.021606	0.249955
GSR_P00390_seq.19273.3	BMI_PGS	EUR	1989	-0.00691478	0.0217312	0.75037
SNTA1_Q13424_seq.19274.80	BMI_PGS	EUR	1989	-0.0218526	0.0228231	0.338443
IDH3G_P51553_seq.19275.68	BMI_PGS	EUR	1989	-0.00593792	0.0231818	0.797865
SNRPG_P62308_seq.19276.124	BMI_PGS	EUR	1989	-0.0158165	0.0232148	0.495755
TSTD1_Q8NFU3_seq.19277.4	BMI_PGS	EUR	1989	-0.00202123	0.023037	0.930094
RAB1B_Q9H0U4_seq.19278.19	BMI_PGS	EUR	1989	-0.0175957	0.0233124	0.450473
RBP1_P09455_seq.19279.42	BMI_PGS	EUR	1989	0.0230135	0.0220495	0.296742
UBE2D3_P61077_seq.19280.29	BMI_PGS	EUR	1989	0.00355781	0.0228374	0.876216
MAFG_O15525_seq.19281.86	BMI_PGS	EUR	1989	-0.00725939	0.0231152	0.753515
RAB13_P51153_seq.19282.3	BMI_PGS	EUR	1989	-0.0216559	0.0228649	0.343693
MYL5_Q02045_seq.19286.30	BMI_PGS	EUR	1989	-0.0445205	0.0230943	0.0540268
DENR_O43583_seq.19287.59	BMI_PGS	EUR	1989	0.0121983	0.0237294	0.607269
UROD_P06132_seq.19289.29	BMI_PGS	EUR	1989	0.00941832	0.0225376	0.676071
HPRT1_P00492_seq.19290.5	BMI_PGS	EUR	1989	-0.0209974	0.0233817	0.369281
CASQ2_O14958_seq.19291.2	BMI_PGS	EUR	1989	0.0164829	0.0224375	0.46266
VPS26A_O75436_seq.19293.6	BMI_PGS	EUR	1989	-0.0249003	0.0231203	0.281619
CRIPT_Q9P021_seq.19294.26	BMI_PGS	EUR	1989	-0.00466201	0.0223558	0.834832
PPP1CC_P36873_seq.19295.32	BMI_PGS	EUR	1989	-0.0247184	0.0222239	0.266168
MYL7_Q01449_seq.19296.51	BMI_PGS	EUR	1989	-0.0208742	0.0222317	0.347878
G6PD_P11413_seq.19297.4	BMI_PGS	EUR	1989	-0.0136593	0.0228329	0.549757
GIMAP6_Q6P9H5_seq.19302.7	BMI_PGS	EUR	1989	0.0208861	0.0228863	0.361563
PET117_Q6UWS5_seq.19303.64	BMI_PGS	EUR	1989	0.00560879	0.0222289	0.80082
COPE_O14579_seq.19310.81	BMI_PGS	EUR	1989	0.00153685	0.022575	0.945731
CRYGS_P22914_seq.19311.15	BMI_PGS	EUR	1989	0.00582149	0.0225719	0.796504
HSCB_Q8IWL3_seq.19316.2	BMI_PGS	EUR	1989	-0.00119723	0.0221771	0.956953
ACPP_P15309_seq.19317.114	BMI_PGS	EUR	1989	0.00569022	0.0221643	0.797415
EBAG9_O00559_seq.19323.1	BMI_PGS	EUR	1989	0.00561476	0.0224178	0.802257
ABHD14B_Q96IU4_seq.19325.21	BMI_PGS	EUR	1989	-0.0105111	0.0222934	0.637342
HAT1_O14929_seq.19327.31	BMI_PGS	EUR	1989	-0.0209554	0.0222776	0.347
CHEK2_O96017_seq.19328.51	BMI_PGS	EUR	1989	0.00753251	0.0225773	0.738693
HIPK3_Q9H422_seq.19329.31	BMI_PGS	EUR	1989	-0.0231813	0.0224732	0.30243
BAIAP2_Q9UQB8_seq.19331.18	BMI_PGS	EUR	1989	0.0155196	0.0218525	0.477665
MOBKL3_Q9Y3A3_seq.19332.1	BMI_PGS	EUR	1989	-0.0200915	0.0228397	0.379144
HNRNPK_P61978_seq.19333.4	BMI_PGS	EUR	1989	-0.00667106	0.0229036	0.770878
TXNDC12_O95881_seq.19334.62	BMI_PGS	EUR	1989	-0.0157044	0.0231376	0.497383
HN1_Q9UK76_seq.19335.2	BMI_PGS	EUR	1989	0.0071266	0.0223612	0.749985
LZIC_Q8WZA0_seq.19338.3	BMI_PGS	EUR	1989	-0.00749223	0.0229338	0.743937
ACBD6_Q9BR61_seq.19341.36	BMI_PGS	EUR	1989	0.0211372	0.0227246	0.352411
CA12_O43570_seq.19347.37	BMI_PGS	EUR	1989	-0.0181136	0.0221242	0.413043
OSTM1_Q86WC4_seq.19353.25	BMI_PGS	EUR	1989	-0.000542125	0.0224538	0.98074
TOM1L2_Q6ZVM7_seq.19356.20	BMI_PGS	EUR	1989	-0.0101479	0.022435	0.651085
VAMP7_P51809_seq.19357.11	BMI_PGS	EUR	1989	-0.025644	0.0224142	0.252722
LRRTM1_Q86UE6_seq.19360.22	BMI_PGS	EUR	1989	-0.00223706	0.022593	0.921136
MATN3_O15232_seq.19361.78	BMI_PGS	EUR	1989	-0.0083658	0.0226565	0.711984
PCNA_P12004_seq.19364.163	BMI_PGS	EUR	1989	0.00277805	0.0220252	0.899642
BCAT2_O15382_seq.19365.11	BMI_PGS	EUR	1989	-0.0183261	0.0238502	0.44235
PEX26_Q7Z412_seq.19366.8	BMI_PGS	EUR	1989	0.00137915	0.0218516	0.949682
DCI_P42126_seq.19367.34	BMI_PGS	EUR	1989	-0.0336429	0.0229103	0.142138
KAT2A_Q92830_seq.19369.17	BMI_PGS	EUR	1989	-0.00944969	0.0219766	0.667251
HS3ST4_Q9Y661_seq.19370.30	BMI_PGS	EUR	1989	0.0200014	0.0225311	0.374797
MDGA2_Q7Z553_seq.19372.7	BMI_PGS	EUR	1989	-0.039012	0.0229801	0.0897337
MYL12A_P19105_seq.19373.3	BMI_PGS	EUR	1989	-0.0210017	0.0228793	0.358764
MTCP1_P56278_seq.19374.72	BMI_PGS	EUR	1989	0.0104235	0.0221356	0.637768
NNMT_P40261_seq.19376.74	BMI_PGS	EUR	1989	0.0268797	0.0225334	0.233059
OLFM2_O95897_seq.19377.14	BMI_PGS	EUR	1989	-0.0408198	0.0219592	0.063191
RAB3D_O95716_seq.19379.154	BMI_PGS	EUR	1989	-0.0321779	0.0235776	0.172483
RGS21_Q2M5E4_seq.19381.7	BMI_PGS	EUR	1989	-0.0162199	0.0218964	0.45893
CINP_Q9BW66_seq.19383.131	BMI_PGS	EUR	1989	-0.0174106	0.0231118	0.451347
CDH12_P55289_seq.19388.2	BMI_PGS	EUR	1989	0.00433525	0.0217617	0.842115
DDAH1_O94760_seq.19392.6	BMI_PGS	EUR	1989	0.0046426	0.0235162	0.843518
VEGFA_P15692_seq.19437.61	BMI_PGS	EUR	1989	0.0171394	0.0230055	0.456352
SYF2_O95926_seq.19438.68	BMI_PGS	EUR	1989	-0.023198	0.0236766	0.327312
GMPR2_Q9P2T1_seq.19446.1	BMI_PGS	EUR	1989	-0.00706667	0.0231511	0.760215
UPP1_Q16831_seq.19448.104	BMI_PGS	EUR	1989	0.0218573	0.0222468	0.325976
RBKS_Q9H477_seq.19467.3	BMI_PGS	EUR	1989	0.0164664	0.0223189	0.460736
HDHD3_Q9BSH5_seq.19482.11	BMI_PGS	EUR	1989	-0.000963868	0.0227654	0.966233
KDSR_Q06136_seq.19483.16	BMI_PGS	EUR	1989	-0.0230687	0.0223701	0.302558
PDCD6_O75340_seq.19488.1	BMI_PGS	EUR	1989	0.0182943	0.0231937	0.430346
HSD17B8_Q92506_seq.19491.11	BMI_PGS	EUR	1989	0.0129781	0.0230442	0.573374
KAAG1_Q9UBP8_seq.19492.5	BMI_PGS	EUR	1989	-0.0261129	0.022794	0.252098
NPL_Q9BXD5_seq.19496.1	BMI_PGS	EUR	1989	0.00171198	0.0224214	0.939145
SNX3_O60493_seq.19503.2	BMI_PGS	EUR	1989	-0.0170509	0.0235408	0.468959
DTYMK_P23919_seq.19504.22	BMI_PGS	EUR	1989	-0.00936567	0.0226206	0.678895
GLYAT_Q6IB77_seq.19506.6	BMI_PGS	EUR	1989	-0.00104697	0.0222681	0.962505
DCUN1D2_Q6PH85_seq.19511.8	BMI_PGS	EUR	1989	-0.0122487	0.0227933	0.591064
HMGA2_P52926_seq.19516.10	BMI_PGS	EUR	1989	-0.0148248	0.0222041	0.504429
HK3_P52790_seq.19518.12	BMI_PGS	EUR	1989	-0.000473182	0.022277	0.983056
PARK7_Q99497_seq.19523.215	BMI_PGS	EUR	1989	-0.00677332	0.0231907	0.770263
PARK7_Q99497_seq.19545.145	BMI_PGS	EUR	1989	-0.0135779	0.0226955	0.549734
STX1A_Q16623_seq.19553.14	BMI_PGS	EUR	1989	-0.0517819	0.0220178	0.0187798
SUMO2_P61956_seq.19555.1	BMI_PGS	EUR	1989	0.0357448	0.0228508	0.117915
CR1_P17927_seq.19556.12	BMI_PGS	EUR	1989	0.101834	0.0228528	8.81449e-06
KLB_Q86Z14_seq.19557.3	BMI_PGS	EUR	1989	-0.015165	0.0224366	0.499179
LRP4_O75096_seq.19558.10	BMI_PGS	EUR	1989	-0.0290413	0.0223966	0.194892
PLXNA4_Q9HCM2_seq.19560.23	BMI_PGS	EUR	1989	9.63137e-05	0.0231017	0.996674
PLXND1_Q9Y4D7_seq.19561.216	BMI_PGS	EUR	1989	0.0507309	0.0224102	0.023698
USP28_Q96RU2_seq.19562.8	BMI_PGS	EUR	1989	0.0100436	0.0221162	0.649785
SEZ6L_Q9BYH1_seq.19563.3	BMI_PGS	EUR	1989	-0.0928206	0.0221519	2.91028e-05
IRF4_Q15306_seq.19564.61	BMI_PGS	EUR	1989	0.0334545	0.0225776	0.138565
EGFR_P00533_seq.19567.1	BMI_PGS	EUR	1989	-0.0132666	0.0222704	0.551439
IL15_P40933_seq.19568.17	BMI_PGS	EUR	1989	-0.023791	0.0228359	0.297622
FGF8_P55075_seq.19570.12	BMI_PGS	EUR	1989	-0.00242694	0.0227978	0.915232
CEBPG_P53567_seq.19572.10	BMI_PGS	EUR	1989	-0.000725509	0.022695	0.974501
ITGA2B_ITGB3_P08514_P05106_seq.19574.5	BMI_PGS	EUR	1989	-0.0217943	0.022384	0.330347
EPOR_P19235_seq.19575.4	BMI_PGS	EUR	1989	0.0387981	0.0219001	0.0766164
DOK2_O60496_seq.19578.19	BMI_PGS	EUR	1989	-0.0256712	0.0221992	0.247657
DEFA1_P59665_seq.19579.5	BMI_PGS	EUR	1989	0.0222485	0.0221785	0.315908
IGFBP5_P24593_seq.19581.15	BMI_PGS	EUR	1989	-0.100149	0.0225684	9.60015e-06
FGF9_P31371_seq.19584.33	BMI_PGS	EUR	1989	-0.00879771	0.0229788	0.701864
RAB3C_Q96E17_seq.19586.89	BMI_PGS	EUR	1989	-0.0289621	0.0225107	0.198387
KPNA1_P52294_seq.19587.12	BMI_PGS	EUR	1989	-0.0302116	0.0228461	0.18619
SFTPD_P35247_seq.19590.46	BMI_PGS	EUR	1989	-0.0145675	0.0220029	0.508004
BRF1_Q92994_seq.19596.18	BMI_PGS	EUR	1989	-0.0067404	0.0225875	0.765419
ASB9_Q96DX5_seq.19601.15	BMI_PGS	EUR	1989	-0.0403697	0.0225902	0.0740828
JUND_P17535_seq.19602.36	BMI_PGS	EUR	1989	-0.0108084	0.0225331	0.631515
IHH_Q14623_seq.19606.28	BMI_PGS	EUR	1989	-0.00084412	0.0219781	0.969367
CD81_P60033_seq.19612.3	BMI_PGS	EUR	1989	-0.0243853	0.022263	0.273507
TCN1_P20061_seq.19614.8	BMI_PGS	EUR	1989	0.0221201	0.0229276	0.334774
NT5C3A_Q9H0P0_seq.19615.213	BMI_PGS	EUR	1989	-0.0209782	0.0233427	0.368918
EFHD1_Q9BUP0_seq.19616.100	BMI_PGS	EUR	1989	-0.0229256	0.0220898	0.299473
PTGR1_Q14914_seq.19617.5	BMI_PGS	EUR	1989	0.00578433	0.0218416	0.791167
DLG2_Q15700_seq.19620.16	BMI_PGS	EUR	1989	-0.0140458	0.0234198	0.54875
INHBA_P08476_seq.19622.7	BMI_PGS	EUR	1989	0.0239099	0.0228581	0.295684
RPSA_P08865_seq.19623.26	BMI_PGS	EUR	1989	0.0206002	0.0210118	0.327003
KNG1_P01042_seq.19631.13	BMI_PGS	EUR	1989	-0.0142163	0.0223621	0.525026
FGL2_Q14314_seq.19635.69	BMI_PGS	EUR	1989	-0.0213396	0.0225546	0.344198
HLAG_P17693_seq.19636.23	BMI_PGS	EUR	1989	0.0499535	0.0220183	0.0233927
CRH_P06850_seq.19637.9	BMI_PGS	EUR	1989	-0.00557083	0.0228504	0.807414
PDYN_P01213_seq.19638.9	BMI_PGS	EUR	1989	-0.00924352	0.0221783	0.676882
IAPP_P10997_seq.19639.53	BMI_PGS	EUR	1989	-0.0106468	0.0223118	0.633285
PTH_P01270_seq.19640.2	BMI_PGS	EUR	1989	0.0318918	0.0224295	0.155222
No_Protein_seq.2052.1	BMI_PGS	EUR	1989	-0.0072319	0.0230115	0.753347
No_Protein_seq.2053.2	BMI_PGS	EUR	1989	-0.00687307	0.0228004	0.763107
No_Protein_seq.2054.3	BMI_PGS	EUR	1989	-0.000180591	0.0227282	0.993661
No_Protein_seq.2055.4	BMI_PGS	EUR	1989	0.00119829	0.0226603	0.957832
No_Protein_seq.2056.5	BMI_PGS	EUR	1989	-0.0184968	0.0225147	0.411436
No_Protein_seq.2057.6	BMI_PGS	EUR	1989	-0.00417432	0.0226444	0.853764
No_Protein_seq.2058.7	BMI_PGS	EUR	1989	-0.005309	0.0226564	0.814756
No_Protein_seq.2060.9	BMI_PGS	EUR	1989	-0.0126249	0.022756	0.579098
No_Protein_seq.2061.10	BMI_PGS	EUR	1989	-0.00229664	0.0228938	0.920103
HCE001796_HCE001796_seq.2171.12	BMI_PGS	EUR	1989	0.00110608	0.0226996	0.961142
HCE003167_HCE003167_seq.2178.55	BMI_PGS	EUR	1989	-0.00404775	0.0225589	0.857618
C4A_C4B_P0C0L4_P0C0L5_seq.2182.54	BMI_PGS	EUR	1989	0.0214357	0.0227567	0.346334
F11_P03951_seq.2190.55	BMI_PGS	EUR	1989	-0.0178001	0.0223944	0.426799
CCL27_Q9Y4X3_seq.2192.63	BMI_PGS	EUR	1989	-0.00677471	0.0229739	0.768111
HCE000414_HCE000414_seq.2194.91	BMI_PGS	EUR	1989	0.0145291	0.0227302	0.522769
COL18A1_P39060_seq.2201.17	BMI_PGS	EUR	1989	0.0255754	0.0222637	0.250799
TIMP1_P01033_seq.2211.9	BMI_PGS	EUR	1989	0.00465516	0.0229478	0.839266
PLAT_P00750_seq.2212.69	BMI_PGS	EUR	1989	0.0180526	0.0227672	0.42792
HCE003183_HCE003183_seq.2229.54	BMI_PGS	EUR	1989	-0.0123078	0.0230523	0.593466
PROK1_P58294_seq.2247.20	BMI_PGS	EUR	1989	-0.00557244	0.0225679	0.804997
HCE004333_HCE004333_seq.2249.25	BMI_PGS	EUR	1989	0.0023704	0.0230587	0.918133
HCE004359_HCE004359_seq.2273.34	BMI_PGS	EUR	1989	-0.0179682	0.0228987	0.432733
TIMP2_P16035_seq.2278.61	BMI_PGS	EUR	1989	-0.0121936	0.0222388	0.583546
HCE004331_HCE004331_seq.2288.7	BMI_PGS	EUR	1989	-0.0226189	0.0233853	0.333549
HCE003300_HCE003300_seq.2305.52	BMI_PGS	EUR	1989	-0.051698	0.0224687	0.0215016
HCE000483_HCE000483_seq.2312.13	BMI_PGS	EUR	1989	0.0104072	0.0230049	0.651038
TGFB1_P01137_seq.2333.72	BMI_PGS	EUR	1989	-0.0126266	0.0225065	0.574849
HCE004152_HCE004152_seq.2359.65	BMI_PGS	EUR	1989	0.0282268	0.0231963	0.2238
C5_P01031_seq.2381.52	BMI_PGS	EUR	1989	0.0314978	0.0219261	0.151008
APOE_P02649_seq.2418.55	BMI_PGS	EUR	1989	0.0151173	0.0224335	0.500472
BDNF_P23560_seq.2421.7	BMI_PGS	EUR	1989	-0.0186058	0.0224467	0.407268
C8A_C8B_C8G_P07357_P07358_P07360_seq.2429.27	BMI_PGS	EUR	1989	-0.00877095	0.0227288	0.699615
HCE000342_HCE000342_seq.2430.52	BMI_PGS	EUR	1989	0.0170535	0.0226165	0.450922
CTSG_P08311_seq.2431.17	BMI_PGS	EUR	1989	0.0125058	0.0220114	0.569997
CXCL16_Q9H2A7_seq.2436.49	BMI_PGS	EUR	1989	0.0223548	0.0223672	0.317703
FGF10_O15520_seq.2441.2	BMI_PGS	EUR	1989	-0.0136434	0.023004	0.553189
FGF8_P55075_seq.2443.10	BMI_PGS	EUR	1989	0.00969207	0.0221488	0.661733
PLA2G2E_Q9NZK7_seq.2447.7	BMI_PGS	EUR	1989	0.0128382	0.0221423	0.562113
PLA2G5_P39877_seq.2449.1	BMI_PGS	EUR	1989	0.00192386	0.0223879	0.931528
CCL20_P78556_seq.2468.62	BMI_PGS	EUR	1989	-0.00216239	0.0225345	0.923563
APCS_P02743_seq.2474.54	BMI_PGS	EUR	1989	-0.000797828	0.0226489	0.971903
KIT_P10721_seq.2475.1	BMI_PGS	EUR	1989	-0.0434511	0.0228666	0.0575531
TIMP3_P35625_seq.2480.58	BMI_PGS	EUR	1989	-0.0211115	0.0227586	0.353714
ANGPT4_Q9Y264_seq.2500.2	BMI_PGS	EUR	1989	-0.00796461	0.0232752	0.732242
GFRA3_O60609_seq.2505.49	BMI_PGS	EUR	1989	0.00574342	0.0225378	0.798877
HCE000104_HCE000104_seq.2513.7	BMI_PGS	EUR	1989	-0.0266695	0.0223552	0.233016
EFNB3_Q15768_seq.2514.65	BMI_PGS	EUR	1989	0.00944537	0.0224423	0.673894
GFRA2_O00451_seq.2515.14	BMI_PGS	EUR	1989	0.00688166	0.0224439	0.759168
CCL21_O00585_seq.2516.57	BMI_PGS	EUR	1989	0.0359586	0.0227051	0.113417
HMGB1_P09429_seq.2524.56	BMI_PGS	EUR	1989	0.0139099	0.0221532	0.530146
POMC_P01189_seq.2558.51	BMI_PGS	EUR	1989	0.00101504	0.0226578	0.964272
CFI_P05156_seq.2567.5	BMI_PGS	EUR	1989	0.0308772	0.0221993	0.164409
IGFBP3_P17936_seq.2571.12	BMI_PGS	EUR	1989	-0.0941892	0.0226359	3.30404e-05
CCL2_P13500_seq.2578.67	BMI_PGS	EUR	1989	0.00732199	0.0229778	0.750022
MMP9_P14780_seq.2579.17	BMI_PGS	EUR	1989	0.024889	0.0231514	0.282483
MPO_P05164_seq.2580.83	BMI_PGS	EUR	1989	0.0692531	0.0227984	0.00241574
PRL_P01236_seq.2585.2	BMI_PGS	EUR	1989	0.0247137	0.022444	0.270976
ROR1_Q01973_seq.2590.69	BMI_PGS	EUR	1989	-0.0283391	0.0223017	0.203982
VEGFA_P15692_seq.2597.8	BMI_PGS	EUR	1989	0.0202219	0.0223883	0.366511
TNFSF9_P41273_seq.2599.51	BMI_PGS	EUR	1989	-0.0125547	0.0220543	0.569241
ANGPT2_O15123_seq.2602.2	BMI_PGS	EUR	1989	0.0610574	0.0227749	0.00740354
TNFRSF8_P28908_seq.2605.49	BMI_PGS	EUR	1989	0.0221306	0.0221905	0.31874
CRLF1_CLCF1_O75462_Q9UBD9_seq.2607.54	BMI_PGS	EUR	1989	-0.0617042	0.022324	0.00576236
CST3_P01034_seq.2609.59	BMI_PGS	EUR	1989	0.0637061	0.0218941	0.00365791
TYRO3_Q06418_seq.2611.72	BMI_PGS	EUR	1989	-0.0362766	0.0224202	0.105815
EIF5_P55010_seq.2612.5	BMI_PGS	EUR	1989	0.0258083	0.0223291	0.247898
EFNA4_P52798_seq.2614.28	BMI_PGS	EUR	1989	0.032524	0.0224457	0.147495
EFNA5_P52803_seq.2615.60	BMI_PGS	EUR	1989	0.00506777	0.0223596	0.82072
ERBB2_P04626_seq.2616.23	BMI_PGS	EUR	1989	0.00055593	0.022723	0.980484
ERBB3_P21860_seq.2617.56	BMI_PGS	EUR	1989	-0.0386643	0.0226278	0.0876625
ERBB4_Q15303_seq.2618.10	BMI_PGS	EUR	1989	-0.00706458	0.0225819	0.754434
TACSTD2_P09758_seq.2619.72	BMI_PGS	EUR	1989	-0.0113037	0.0226105	0.617177
IL6ST_P40189_seq.2620.4	BMI_PGS	EUR	1989	-0.0105436	0.0224655	0.638889
HMOX2_P30519_seq.2622.18	BMI_PGS	EUR	1989	0.0023414	0.0227771	0.918135
HSP90AA1_P07900_seq.2625.53	BMI_PGS	EUR	1989	-0.00975058	0.0234458	0.677546
IL10RB_Q08334_seq.2631.50	BMI_PGS	EUR	1989	-0.0145843	0.0223487	0.514105
IL12RB1_P42701_seq.2632.5	BMI_PGS	EUR	1989	-0.00761611	0.0219777	0.728975
IL13RA1_P78552_seq.2633.52	BMI_PGS	EUR	1989	-0.0202202	0.0225761	0.370551
IL2RG_P31785_seq.2634.2	BMI_PGS	EUR	1989	-0.00465364	0.0234489	0.842707
LAYN_Q6UX15_seq.2635.61	BMI_PGS	EUR	1989	0.00786752	0.0226312	0.728148
LTBR_P36941_seq.2636.10	BMI_PGS	EUR	1989	-0.0125165	0.022437	0.577009
MRC1_P22897_seq.2637.77	BMI_PGS	EUR	1989	0.0621349	0.0230034	0.0069698
MST1R_Q04912_seq.2640.3	BMI_PGS	EUR	1989	0.0120343	0.0223264	0.589937
PAFAH1B2_P68402_seq.2642.4	BMI_PGS	EUR	1989	-0.00865374	0.0232666	0.709979
CDH3_P22223_seq.2643.57	BMI_PGS	EUR	1989	-0.0216143	0.0223576	0.333787
PRKCA_P17252_seq.2644.11	BMI_PGS	EUR	1989	-0.026268	0.0224163	0.241409
PRKCZ_Q05513_seq.2645.54	BMI_PGS	EUR	1989	0.00164505	0.0223877	0.941432
GDI2_P50395_seq.2647.66	BMI_PGS	EUR	1989	-0.00140034	0.0232685	0.952017
ICAM3_P32942_seq.2649.77	BMI_PGS	EUR	1989	0.00188763	0.0221465	0.932084
PLAUR_Q03405_seq.2652.15	BMI_PGS	EUR	1989	0.0103572	0.0220234	0.638206
TNFRSF1A_P19438_seq.2654.19	BMI_PGS	EUR	1989	0.0126615	0.0222709	0.569744
NTRK3_Q16288_seq.2658.27	BMI_PGS	EUR	1989	-0.053433	0.022734	0.0188534
TNFRSF17_Q02223_seq.2665.26	BMI_PGS	EUR	1989	0.0142711	0.0221617	0.51968
DCN_P07585_seq.2666.53	BMI_PGS	EUR	1989	0.00732126	0.0225414	0.745373
CAPN1_CAPNS1_P07384_P04632_seq.2668.70	BMI_PGS	EUR	1989	-0.0105896	0.0232088	0.648242
EGFR_P00533_seq.2677.1	BMI_PGS	EUR	1989	-0.0437996	0.0225147	0.0518715
HGF_P14210_seq.2681.23	BMI_PGS	EUR	1989	0.0375224	0.023182	0.105694
HSPD1_P10809_seq.2682.68	BMI_PGS	EUR	1989	-0.0224248	0.0225203	0.319489
C3_P01024_seq.2683.1	BMI_PGS	EUR	1989	0.00761342	0.0221123	0.730652
MIA_Q16674_seq.2687.2	BMI_PGS	EUR	1989	-0.073764	0.0222238	0.000919378
PLA2G2A_P14555_seq.2692.74	BMI_PGS	EUR	1989	0.0624077	0.0221543	0.00489637
OSM_P13725_seq.2693.20	BMI_PGS	EUR	1989	-0.00579262	0.0222094	0.79426
PECAM1_P16284_seq.2695.25	BMI_PGS	EUR	1989	0.006446	0.0224502	0.774047
PSPN_O60542_seq.2696.87	BMI_PGS	EUR	1989	0.0596714	0.0229967	0.00953512
PF4_P02776_seq.2697.7	BMI_PGS	EUR	1989	-0.0085158	0.0225765	0.706067
PROS1_P07225_seq.2700.56	BMI_PGS	EUR	1989	-0.0213905	0.0230883	0.354319
TNFRSF13B_O14836_seq.2704.74	BMI_PGS	EUR	1989	0.0113562	0.0225353	0.614366
CCL25_O15444_seq.2705.5	BMI_PGS	EUR	1989	0.00324637	0.0228579	0.887076
SERPINA7_P05543_seq.2706.69	BMI_PGS	EUR	1989	-0.0360193	0.0222599	0.105795
TNFSF18_Q9UNG2_seq.2708.54	BMI_PGS	EUR	1989	-0.00714836	0.0221122	0.74652
AIMP1_Q12904_seq.2714.78	BMI_PGS	EUR	1989	-0.0319883	0.0221589	0.149014
CSF3R_Q99062_seq.2719.3	BMI_PGS	EUR	1989	0.0424153	0.0223507	0.0578792
IL37_Q9NZH6_seq.2723.9	BMI_PGS	EUR	1989	-0.00671075	0.0224811	0.765348
TNC_P24821_seq.2728.62	BMI_PGS	EUR	1989	-0.00635487	0.0229928	0.782281
MICA_Q29983_seq.2730.58	BMI_PGS	EUR	1989	0.00779893	0.0229492	0.734017
POR_P16435_seq.2731.29	BMI_PGS	EUR	1989	-0.0332262	0.0219234	0.129792
NANOG_Q9H9S0_seq.2732.58	BMI_PGS	EUR	1989	0.000600092	0.0222938	0.978528
NCR2_O95944_seq.2734.49	BMI_PGS	EUR	1989	-0.0356252	0.0231444	0.123902
NOV_P48745_seq.2737.22	BMI_PGS	EUR	1989	-0.011545	0.022259	0.60405
SIGLEC6_O43699_seq.2741.22	BMI_PGS	EUR	1989	-0.0241292	0.023041	0.295122
SIGLEC7_Q9Y286_seq.2742.68	BMI_PGS	EUR	1989	0.0604231	0.0222374	0.00664163
SHH_Q15465_seq.2743.5	BMI_PGS	EUR	1989	-0.0105625	0.0217585	0.627416
IGHG1_IGHG2_IGHG3_IGHG4_IGK@_IGL@_P01857_seq.2744.57	BMI_PGS	EUR	1989	0.0355469	0.0225992	0.115895
ULBP3_Q9BZM4_seq.2747.3	BMI_PGS	EUR	1989	-0.00524252	0.023088	0.820395
APOA1_P02647_seq.2750.3	BMI_PGS	EUR	1989	-0.0390746	0.0221831	0.0783159
GDF5_P43026_seq.2752.62	BMI_PGS	EUR	1989	0.0108391	0.0220757	0.623484
C1QA_C1QB_C1QC_P02745_P02746_P02747_seq.2753.2	BMI_PGS	EUR	1989	0.00997643	0.0229418	0.663714
C3_P01024_seq.2754.50	BMI_PGS	EUR	1989	0.0198208	0.0220279	0.368333
C3_P01024_seq.2755.8	BMI_PGS	EUR	1989	0.0226352	0.022465	0.313782
FAM107A_O95990_seq.2760.2	BMI_PGS	EUR	1989	0.0070831	0.0223916	0.751787
FGF18_O76093_seq.2761.49	BMI_PGS	EUR	1989	-0.00625557	0.0225363	0.781366
FGF20_Q9NP95_seq.2763.66	BMI_PGS	EUR	1989	-0.0349588	0.0225114	0.120598
GDF11_MSTN_O95390_O14793_seq.2765.4	BMI_PGS	EUR	1989	-0.0452415	0.022645	0.0458687
Humanvirus_P18093_seq.2769.3	BMI_PGS	EUR	1989	0.00478745	0.0229597	0.834849
CCL1_P22362_seq.2770.51	BMI_PGS	EUR	1989	0.00400394	0.0225782	0.859262
IGFBP1_P08833_seq.2771.35	BMI_PGS	EUR	1989	-0.0655734	0.0225149	0.0036265
IL10_P22301_seq.2773.50	BMI_PGS	EUR	1989	-0.0387398	0.0229175	0.0911091
IL16_Q14005_seq.2774.10	BMI_PGS	EUR	1989	0.0282438	0.0217694	0.194642
IL22_Q9GZX6_seq.2778.10	BMI_PGS	EUR	1989	0.0255231	0.0223046	0.25264
LTF_P02788_seq.2780.35	BMI_PGS	EUR	1989	0.0527501	0.0227598	0.0205683
CCL4L1_Q8NHW4_seq.2781.63	BMI_PGS	EUR	1989	0.00405409	0.0225119	0.857103
CCL3L1_P16619_seq.2783.18	BMI_PGS	EUR	1989	0.0129012	0.0223754	0.564288
MMP3_P08254_seq.2788.55	BMI_PGS	EUR	1989	0.0178491	0.0228113	0.434034
MMP7_P09237_seq.2789.26	BMI_PGS	EUR	1989	-0.025341	0.0207078	0.221196
PPBP_P02775_seq.2790.54	BMI_PGS	EUR	1989	-0.0148581	0.0224146	0.507487
SOD1_P00441_seq.2794.60	BMI_PGS	EUR	1989	0.00683614	0.0225119	0.761413
FGA_FGB_FGG_P02671_P02675_P02679_seq.2796.62	BMI_PGS	EUR	1989	0.0681305	0.0222454	0.00222331
APOB_P04114_seq.2797.56	BMI_PGS	EUR	1989	-0.0268738	0.0211411	0.20382
ACE2_Q9BYF1_seq.2805.6	BMI_PGS	EUR	1989	0.00197982	0.0230469	0.931551
ACVR1B_P36896_seq.2806.49	BMI_PGS	EUR	1989	-0.0283448	0.0223088	0.204031
ADAMTS4_O75173_seq.2809.25	BMI_PGS	EUR	1989	-0.00382586	0.0222769	0.863659
ANGPT1_Q15389_seq.2811.27	BMI_PGS	EUR	1989	-0.0253255	0.0218886	0.247405
AGRP_O00253_seq.2813.11	BMI_PGS	EUR	1989	-0.0144726	0.0225956	0.521919
BCAM_P50895_seq.2816.50	BMI_PGS	EUR	1989	-0.00441569	0.0229771	0.847623
CDH5_P33151_seq.2819.23	BMI_PGS	EUR	1989	0.0193129	0.0224099	0.388901
COMMD7_Q86VX2_seq.2823.7	BMI_PGS	EUR	1989	-0.035954	0.0229926	0.118043
EDA_Q92838_seq.2826.53	BMI_PGS	EUR	1989	-0.0191237	0.0228014	0.401734
CX3CL1_P78423_seq.2827.23	BMI_PGS	EUR	1989	-0.0172977	0.0226071	0.444278
SPINT1_O43278_seq.2828.82	BMI_PGS	EUR	1989	-0.0167607	0.0223893	0.454185
IL27_EBI3_Q8NEV9_Q14213_seq.2829.19	BMI_PGS	EUR	1989	-0.0124537	0.0217766	0.567468
KLK11_Q9UBX7_seq.2831.29	BMI_PGS	EUR	1989	0.0103745	0.0230787	0.6531
KLK4_Q9Y5K2_seq.2833.20	BMI_PGS	EUR	1989	0.00803088	0.0222569	0.718268
KLK8_O60259_seq.2834.54	BMI_PGS	EUR	1989	0.00666328	0.0226934	0.769078
XRCC6_P12956_seq.2835.1	BMI_PGS	EUR	1989	-0.0176938	0.02237	0.429061
LCN2_P80188_seq.2836.68	BMI_PGS	EUR	1989	0.0642518	0.0223522	0.00408991
MET_P08581_seq.2837.3	BMI_PGS	EUR	1989	-0.0282439	0.0225035	0.209596
MMP17_Q9ULZ9_seq.2838.53	BMI_PGS	EUR	1989	0.0293739	0.0221121	0.184197
TNFSF4_P23510_seq.2839.2	BMI_PGS	EUR	1989	-0.00715585	0.0228495	0.754182
SPINT2_O43291_seq.2843.13	BMI_PGS	EUR	1989	-0.00574089	0.0232233	0.804776
TIE1_P35590_seq.2844.53	BMI_PGS	EUR	1989	0.027796	0.0221853	0.210389
RPS27A_P62979_seq.2846.24	BMI_PGS	EUR	1989	0.0173848	0.0234872	0.459278
AIF1_P55008_seq.2849.49	BMI_PGS	EUR	1989	-0.00783923	0.0226459	0.729255
C5_P01031_seq.2851.63	BMI_PGS	EUR	1989	-0.0210878	0.0216965	0.331198
CHEK1_O14757_seq.2853.68	BMI_PGS	EUR	1989	0.0131777	0.0221591	0.552122
MAPK3_P27361_seq.2855.49	BMI_PGS	EUR	1989	-0.0237929	0.0230336	0.301747
HDAC8_Q9BY41_seq.2859.69	BMI_PGS	EUR	1989	-0.01144	0.0223536	0.608866
KPNA2_P52292_seq.2860.19	BMI_PGS	EUR	1989	0.0257792	0.02212	0.243989
MAP2K1_Q02750_seq.2864.2	BMI_PGS	EUR	1989	-0.0102149	0.0228241	0.654529
RAC1_P63000_seq.2870.29	BMI_PGS	EUR	1989	-0.0221983	0.0226816	0.327852
RAD51_Q06609_seq.2871.73	BMI_PGS	EUR	1989	0.00549994	0.0226153	0.807879
TBP_P20226_seq.2875.15	BMI_PGS	EUR	1989	-0.00910669	0.022226	0.682047
TOP1_P11387_seq.2876.74	BMI_PGS	EUR	1989	0.0108253	0.0225007	0.630492
UBE2I_P63279_seq.2877.3	BMI_PGS	EUR	1989	-0.00998485	0.0228456	0.662118
YES1_P07947_seq.2878.66	BMI_PGS	EUR	1989	-0.0185578	0.0229139	0.4181
SERPINA3_P01011_seq.2879.9	BMI_PGS	EUR	1989	0.0306169	0.0227515	0.178549
C7_P10643_seq.2888.49	BMI_PGS	EUR	1989	0.0304404	0.0228243	0.182462
CTF1_Q16619_seq.2889.37	BMI_PGS	EUR	1989	-0.0377488	0.0222445	0.0898557
CCL28_Q9NRJ3_seq.2890.59	BMI_PGS	EUR	1989	-0.0392014	0.0223858	0.0800716
Deprecated_seq.2891.1	BMI_PGS	EUR	1989	-0.0137471	0.0223301	0.538211
CCL14_Q16627_seq.2900.53	BMI_PGS	EUR	1989	0.0596219	0.0222687	0.0074813
IL4_P05112_seq.2906.55	BMI_PGS	EUR	1989	-0.00792705	0.0226989	0.726957
MDK_P21741_seq.2911.27	BMI_PGS	EUR	1989	0.0229513	0.0224918	0.30765
CCL23_P55773_seq.2913.1	BMI_PGS	EUR	1989	-0.0144585	0.0225444	0.521381
SERPINE1_P05121_seq.2925.9	BMI_PGS	EUR	1989	0.0179353	0.0225192	0.425869
APOE_P02649_seq.2937.10	BMI_PGS	EUR	1989	0.0129288	0.0225209	0.565979
APOE_P02649_seq.2938.55	BMI_PGS	EUR	1989	0.0195262	0.0225386	0.386406
ARTN_Q5T4W7_seq.2939.10	BMI_PGS	EUR	1989	-0.0154409	0.0224958	0.492547
CYCS_P99999_seq.2942.50	BMI_PGS	EUR	1989	-0.0123022	0.0225206	0.584948
CYP3A4_P08684_seq.2943.5	BMI_PGS	EUR	1989	-2.51692e-05	0.0226842	0.999115
NBL1_P41271_seq.2944.66	BMI_PGS	EUR	1989	0.0126646	0.0215389	0.556609
CFD_P00746_seq.2946.52	BMI_PGS	EUR	1989	0.0378554	0.0225948	0.0940136
GHR_P10912_seq.2948.58	BMI_PGS	EUR	1989	0.0323209	0.0223312	0.14796
PLA2G10_O15496_seq.2949.6	BMI_PGS	EUR	1989	-0.0108061	0.0222527	0.6273
IGFBP4_P22692_seq.2950.57	BMI_PGS	EUR	1989	-0.00683227	0.0220672	0.756889
IGF1_P05019_seq.2952.75	BMI_PGS	EUR	1989	-0.0958824	0.0226005	2.31283e-05
CGA_LHB_P01215_P01229_seq.2953.31	BMI_PGS	EUR	1989	-0.0131874	0.021866	0.546509
CFP_P27918_seq.2960.66	BMI_PGS	EUR	1989	0.00992496	0.0226232	0.660921
PROC_P04070_seq.2961.1	BMI_PGS	EUR	1989	-0.0294713	0.02303	0.200805
PTHLH_P12272_seq.2962.50	BMI_PGS	EUR	1989	0.0245497	0.022111	0.267008
CLEC11A_Q9Y240_seq.2966.65	BMI_PGS	EUR	1989	0.0271283	0.0225626	0.22937
VCAM1_P19320_seq.2967.8	BMI_PGS	EUR	1989	0.0158473	0.0227512	0.486167
TNFSF15_O95150_seq.2968.61	BMI_PGS	EUR	1989	0.0204939	0.0219593	0.350796
AREG_P15514_seq.2970.60	BMI_PGS	EUR	1989	-0.00368887	0.023379	0.874642
BMP7_P18075_seq.2972.57	BMI_PGS	EUR	1989	-0.0114655	0.0222165	0.605857
CD36_P16671_seq.2973.15	BMI_PGS	EUR	1989	0.0091487	0.0220484	0.678233
CNTN1_Q12860_seq.2974.61	BMI_PGS	EUR	1989	-0.0308403	0.0223573	0.167919
CTGF_P29279_seq.2975.19	BMI_PGS	EUR	1989	-0.00277476	0.0233769	0.905528
DSG1_Q02413_seq.2976.58	BMI_PGS	EUR	1989	0.000703114	0.0224719	0.975043
EDAR_Q9UNE0_seq.2977.7	BMI_PGS	EUR	1989	-0.0155402	0.0231553	0.502218
CXCL5_P42830_seq.2979.8	BMI_PGS	EUR	1989	-0.0183161	0.0221915	0.409262
LGALS4_P56470_seq.2982.82	BMI_PGS	EUR	1989	0.00623007	0.0224025	0.780968
CXCL1_P09341_seq.2985.35	BMI_PGS	EUR	1989	-0.00374479	0.0209216	0.857963
HIST1H1C_P16403_seq.2987.37	BMI_PGS	EUR	1989	0.013602	0.0220547	0.53748
IL1R1_P14778_seq.2991.9	BMI_PGS	EUR	1989	-0.0290895	0.0230905	0.207889
IL17RA_Q96F46_seq.2992.59	BMI_PGS	EUR	1989	0.0439282	0.0228627	0.0548264
IL18RAP_O95256_seq.2993.1	BMI_PGS	EUR	1989	-0.00915959	0.0223551	0.682047
IL1RL2_Q9HB29_seq.2994.71	BMI_PGS	EUR	1989	-0.0329792	0.022303	0.139383
JAM2_P57087_seq.2997.8	BMI_PGS	EUR	1989	0.010476	0.0223244	0.638936
JAM3_Q9BX67_seq.2998.53	BMI_PGS	EUR	1989	-5.72944e-05	0.023608	0.998064
LSAMP_Q13449_seq.2999.6	BMI_PGS	EUR	1989	-0.0472507	0.0217594	0.0300121
MBL2_P11226_seq.3000.66	BMI_PGS	EUR	1989	0.00651301	0.0225159	0.772411
NCR3_O14931_seq.3003.29	BMI_PGS	EUR	1989	-0.0364857	0.0220911	0.0987754
PDCD1LG2_Q9BQ51_seq.3004.67	BMI_PGS	EUR	1989	-0.0167672	0.0223157	0.452524
PTPN1_P18031_seq.3005.5	BMI_PGS	EUR	1989	-0.0187332	0.0221013	0.39676
SIGLEC9_Q9Y336_seq.3007.7	BMI_PGS	EUR	1989	-0.0106632	0.0222686	0.632102
TGFBR3_Q03167_seq.3009.3	BMI_PGS	EUR	1989	-0.0155184	0.0219089	0.478834
TSLP_Q969D9_seq.3010.53	BMI_PGS	EUR	1989	-0.0141838	0.022793	0.533823
CTLA4_P16410_seq.3022.4	BMI_PGS	EUR	1989	-0.0156038	0.0220825	0.479892
SERPINF2_P08697_seq.3024.18	BMI_PGS	EUR	1989	-0.0902469	0.0220359	4.38388e-05
FGF2_P09038_seq.3025.50	BMI_PGS	EUR	1989	-0.00944525	0.0227647	0.678254
CAST_P20810_seq.3026.5	BMI_PGS	EUR	1989	-0.00584849	0.0227202	0.796886
CCL23_P55773_seq.3028.36	BMI_PGS	EUR	1989	0.000418967	0.0225543	0.985181
CD209_Q9NNX6_seq.3029.52	BMI_PGS	EUR	1989	-0.0113985	0.0221217	0.606427
CLEC4M_Q9H2X3_seq.3030.3	BMI_PGS	EUR	1989	-0.018838	0.0222272	0.39681
CGA_FSHB_P01215_P01225_seq.3032.11	BMI_PGS	EUR	1989	-0.0391622	0.0214639	0.0682189
LGALS2_P05162_seq.3033.57	BMI_PGS	EUR	1989	0.0222246	0.0223515	0.320187
GFAP_P14136_seq.3034.1	BMI_PGS	EUR	1989	-0.0250864	0.0201616	0.213551
IL19_Q9UHD0_seq.3035.80	BMI_PGS	EUR	1989	0.028896	0.0225746	0.200687
IL1B_P01584_seq.3037.62	BMI_PGS	EUR	1989	0.0122501	0.0231476	0.596714
CXCL11_O14625_seq.3038.9	BMI_PGS	EUR	1989	0.023428	0.0227056	0.302284
CCL3_P10147_seq.3040.59	BMI_PGS	EUR	1989	0.0456149	0.0226012	0.0437008
MRC2_Q9UBG0_seq.3041.55	BMI_PGS	EUR	1989	0.0116557	0.0219188	0.594947
MB_P02144_seq.3042.7	BMI_PGS	EUR	1989	-0.0127539	0.0225898	0.572418
SPARC_P09486_seq.3043.49	BMI_PGS	EUR	1989	-0.0162107	0.0223679	0.468705
CCL18_P55774_seq.3044.3	BMI_PGS	EUR	1989	0.0670136	0.0222157	0.00258983
PTN_P21246_seq.3045.72	BMI_PGS	EUR	1989	0.0150482	0.0221408	0.4968
RETN_Q9HD89_seq.3046.31	BMI_PGS	EUR	1989	0.0454744	0.0219511	0.0384307
PRSS1_P07477_seq.3049.61	BMI_PGS	EUR	1989	-0.052973	0.0231364	0.0221501
VWF_P04275_seq.3050.7	BMI_PGS	EUR	1989	0.0200832	0.0226579	0.375529
FASLG_P48023_seq.3052.8	BMI_PGS	EUR	1989	0.0148987	0.0223497	0.505094
HP_P00738_seq.3054.3	BMI_PGS	EUR	1989	-0.0196138	0.0220845	0.374581
IL4R_P24394_seq.3055.54	BMI_PGS	EUR	1989	-0.0241859	0.0222681	0.277558
WISP1_O95388_seq.3057.55	BMI_PGS	EUR	1989	0.000820875	0.0226886	0.971142
TNFSF13B_Q9Y275_seq.3059.50	BMI_PGS	EUR	1989	-0.0208769	0.0222641	0.348518
C9_P02748_seq.3060.43	BMI_PGS	EUR	1989	0.0518409	0.0225443	0.0215799
FGF5_P12034_seq.3065.65	BMI_PGS	EUR	1989	0.0157924	0.0222638	0.478204
LGALS3_P17931_seq.3066.12	BMI_PGS	EUR	1989	-0.0139864	0.022521	0.534648
GDF9_O60383_seq.3067.67	BMI_PGS	EUR	1989	0.00473555	0.0229158	0.836304
IGHM_IGJ_IGK@_IGL@_P01871_seq.3069.52	BMI_PGS	EUR	1989	-0.000851728	0.0231341	0.970635
IL2_P60568_seq.3070.1	BMI_PGS	EUR	1989	0.0119675	0.0225015	0.594888
IL13_P35225_seq.3072.4	BMI_PGS	EUR	1989	-0.0137162	0.0223107	0.53877
IL18BP_O95998_seq.3073.51	BMI_PGS	EUR	1989	0.00588321	0.0223101	0.792038
LBP_P18428_seq.3074.6	BMI_PGS	EUR	1989	0.0179749	0.0225989	0.426485
F10_P00742_seq.3077.66	BMI_PGS	EUR	1989	-0.008927	0.023111	0.699342
PGF_P49763_seq.3078.1	BMI_PGS	EUR	1989	0.0200499	0.022175	0.366019
RARRES2_Q99969_seq.3079.62	BMI_PGS	EUR	1989	0.0479114	0.0222328	0.0312836
ULBP1_Q9BZM6_seq.3081.70	BMI_PGS	EUR	1989	0.0166478	0.0219667	0.448623
ULBP2_Q9BZM5_seq.3082.9	BMI_PGS	EUR	1989	-0.00883921	0.0217759	0.684848
EDA2R_Q9HAV5_seq.3083.71	BMI_PGS	EUR	1989	0.0641204	0.0228307	0.00502597
AURKA_O14965_seq.3091.70	BMI_PGS	EUR	1989	-0.0242831	0.0218204	0.265904
MAPK1_P28482_seq.3115.64	BMI_PGS	EUR	1989	0.00527799	0.0235425	0.822633
DIABLO_Q9NR28_seq.3122.6	BMI_PGS	EUR	1989	0.0260738	0.0220543	0.237246
VEGFC_P49767_seq.3132.1	BMI_PGS	EUR	1989	0.00459881	0.0232701	0.843357
CD4_P01730_seq.3143.3	BMI_PGS	EUR	1989	0.00150236	0.0223541	0.946423
CXCL2_P19875_seq.3148.49	BMI_PGS	EUR	1989	-0.0183093	0.0219197	0.403656
IL2RA_P01589_seq.3151.6	BMI_PGS	EUR	1989	-0.0173606	0.0213896	0.417097
TNFRSF1B_P20333_seq.3152.57	BMI_PGS	EUR	1989	0.0154059	0.0220096	0.484034
CD33_P20138_seq.3166.92	BMI_PGS	EUR	1989	0.03536	0.023389	0.13074
ADAMTS5_Q9UNA0_seq.3168.8	BMI_PGS	EUR	1989	0.0328025	0.0222295	0.140202
IDUA_P35475_seq.3169.70	BMI_PGS	EUR	1989	0.032844	0.0226825	0.14778
METAP2_P50579_seq.3170.6	BMI_PGS	EUR	1989	-0.00790092	0.0227933	0.728904
APP_P05067_seq.3171.57	BMI_PGS	EUR	1989	-0.0218059	0.0226833	0.33651
ARSB_P15848_seq.3172.28	BMI_PGS	EUR	1989	-0.0227141	0.0231688	0.327023
NAAA_Q02083_seq.3173.49	BMI_PGS	EUR	1989	-0.0457548	0.0219096	0.0368946
ADAMTS1_Q9UHI8_seq.3174.2	BMI_PGS	EUR	1989	0.01201	0.0227237	0.597195
ADAMTS13_Q76LX8_seq.3175.51	BMI_PGS	EUR	1989	-0.0143652	0.0223032	0.519594
CTSC_P53634_seq.3178.5	BMI_PGS	EUR	1989	-0.0376897	0.0217696	0.0835542
CTSA_P10619_seq.3179.51	BMI_PGS	EUR	1989	-0.0187182	0.0229556	0.414936
CTSS_P25774_seq.3181.50	BMI_PGS	EUR	1989	0.00183188	0.0231823	0.937024
ENTPD1_P49961_seq.3182.38	BMI_PGS	EUR	1989	0.00756112	0.0223806	0.735518
F7_P08709_seq.3184.25	BMI_PGS	EUR	1989	-0.0136369	0.0232006	0.556746
C2_P06681_seq.3186.2	BMI_PGS	EUR	1989	0.0355176	0.0227797	0.119114
CRISP3_P54108_seq.3187.52	BMI_PGS	EUR	1989	0.00942603	0.0223472	0.673217
TMPRSS15_P98073_seq.3189.61	BMI_PGS	EUR	1989	0.000675885	0.0222647	0.975786
WFIKKN1_Q96NZ8_seq.3191.50	BMI_PGS	EUR	1989	0.0149449	0.0228508	0.513175
CNDP2_Q96KP4_seq.3192.3	BMI_PGS	EUR	1989	0.00537478	0.0219475	0.806566
GP6_Q9HCN6_seq.3194.36	BMI_PGS	EUR	1989	-0.0348049	0.0231567	0.132996
GNLY_P22749_seq.3195.50	BMI_PGS	EUR	1989	0.0315225	0.0226896	0.164901
HAPLN1_P10915_seq.3196.6	BMI_PGS	EUR	1989	-0.0493813	0.0222836	0.026803
IDE_P14735_seq.3197.70	BMI_PGS	EUR	1989	0.00162573	0.0227193	0.942962
IDS_P22304_seq.3198.4	BMI_PGS	EUR	1989	-0.0295552	0.0226255	0.19161
KLK12_Q9UKR0_seq.3199.54	BMI_PGS	EUR	1989	-0.00298134	0.022454	0.894385
KLK5_Q9Y337_seq.3201.49	BMI_PGS	EUR	1989	0.0257411	0.0226574	0.256051
KREMEN2_Q8NCW0_seq.3202.28	BMI_PGS	EUR	1989	0.00557604	0.0222219	0.801898
LTA4H_P09960_seq.3204.2	BMI_PGS	EUR	1989	-0.0187917	0.0233942	0.421918
LYVE1_Q9Y5Y7_seq.3206.4	BMI_PGS	EUR	1989	-0.0225017	0.0229064	0.326058
MEPE_Q9NQ76_seq.3209.69	BMI_PGS	EUR	1989	-0.0137841	0.0227963	0.545472
METAP1_P53582_seq.3210.1	BMI_PGS	EUR	1989	-0.03441	0.0232331	0.138746
ASAH2_Q9NR71_seq.3212.30	BMI_PGS	EUR	1989	0.00194692	0.0221469	0.929958
NID1_P14543_seq.3213.65	BMI_PGS	EUR	1989	-0.0290622	0.0227346	0.201284
PIGR_P01833_seq.3216.2	BMI_PGS	EUR	1989	-0.0216408	0.0222681	0.331254
RET_P07949_seq.3220.40	BMI_PGS	EUR	1989	0.0544954	0.0224757	0.0154129
SFRP1_Q8N474_seq.3221.54	BMI_PGS	EUR	1989	0.00772442	0.0226451	0.733059
SEMA3A_Q14563_seq.3222.11	BMI_PGS	EUR	1989	0.00402355	0.0229875	0.861073
ACP5_P13686_seq.3232.28	BMI_PGS	EUR	1989	-0.0559677	0.0225289	0.0130645
CCDC80_Q76M96_seq.3234.23	BMI_PGS	EUR	1989	0.0372695	0.0220845	0.0916495
WFIKKN2_Q8TEU8_seq.3235.50	BMI_PGS	EUR	1989	-0.0609997	0.0223588	0.00642438
ACAN_P16112_seq.3280.49	BMI_PGS	EUR	1989	-0.0115887	0.0222044	0.601789
TGFBI_Q15582_seq.3283.21	BMI_PGS	EUR	1989	0.00684836	0.0221529	0.757247
BGN_P21810_seq.3284.75	BMI_PGS	EUR	1989	0.0175186	0.0232198	0.450658
C1R_P00736_seq.3285.23	BMI_PGS	EUR	1989	-0.0227047	0.022471	0.312429
CD109_Q6YHK3_seq.3290.50	BMI_PGS	EUR	1989	-0.000662447	0.0224772	0.976491
FCER2_P06734_seq.3291.30	BMI_PGS	EUR	1989	0.0167272	0.0224657	0.456624
CD48_P09326_seq.3292.75	BMI_PGS	EUR	1989	0.0102283	0.0228437	0.654382
CD5L_O43866_seq.3293.2	BMI_PGS	EUR	1989	0.0742656	0.0226395	0.00105482
CFC1_P0CG37_seq.3294.55	BMI_PGS	EUR	1989	-0.0169109	0.023264	0.467366
CNTN2_Q02246_seq.3296.92	BMI_PGS	EUR	1989	-0.00168895	0.0224715	0.940095
CNTN4_Q8IWV2_seq.3298.52	BMI_PGS	EUR	1989	-0.00589929	0.0221971	0.790446
CNTN5_O94779_seq.3299.29	BMI_PGS	EUR	1989	-0.0316081	0.0228168	0.166117
CST7_O76096_seq.3302.58	BMI_PGS	EUR	1989	-0.00377842	0.0232948	0.871165
DLL4_Q9NR61_seq.3305.6	BMI_PGS	EUR	1989	0.00244895	0.0222457	0.912352
FCGR2A_P12318_seq.3309.2	BMI_PGS	EUR	1989	0.00247935	0.0210257	0.906143
FCGR2B_P31994_seq.3310.62	BMI_PGS	EUR	1989	0.0411081	0.0234794	0.0801333
FCGR3B_O75015_seq.3311.27	BMI_PGS	EUR	1989	0.0770784	0.0227349	0.000711908
FCGR1A_P12314_seq.3312.64	BMI_PGS	EUR	1989	-0.00209345	0.0228394	0.926978
FCN2_Q15485_seq.3313.21	BMI_PGS	EUR	1989	-0.0146412	0.022985	0.524204
GFRA1_P56159_seq.3314.74	BMI_PGS	EUR	1989	0.0104022	0.0223267	0.641333
GPC2_Q8N158_seq.3315.15	BMI_PGS	EUR	1989	0.00587627	0.0230278	0.79861
SERPIND1_P05546_seq.3316.58	BMI_PGS	EUR	1989	-0.0289587	0.0222086	0.192406
HTRA2_O43464_seq.3317.33	BMI_PGS	EUR	1989	-0.0133009	0.0233057	0.568257
IGFBP7_Q16270_seq.3320.49	BMI_PGS	EUR	1989	0.0672309	0.0226295	0.0030048
IL24_Q13007_seq.3321.2	BMI_PGS	EUR	1989	-0.0146266	0.0230408	0.525623
LRIG3_Q6UXM1_seq.3322.52	BMI_PGS	EUR	1989	-0.0279291	0.0227874	0.220482
LRP8_Q14114_seq.3323.37	BMI_PGS	EUR	1989	-0.0205827	0.0226501	0.363607
LY9_Q9HBG7_seq.3324.51	BMI_PGS	EUR	1989	0.0111489	0.0230738	0.62902
MATN2_O00339_seq.3325.2	BMI_PGS	EUR	1989	-0.0192467	0.0222614	0.387377
CADM1_Q9BY67_seq.3326.58	BMI_PGS	EUR	1989	-0.0171268	0.0225155	0.446948
NTN4_Q9HB63_seq.3327.27	BMI_PGS	EUR	1989	0.02352	0.0230111	0.30685
PGLYRP1_O75594_seq.3329.14	BMI_PGS	EUR	1989	0.0446079	0.0228562	0.0511177
RGMB_Q6NW40_seq.3331.8	BMI_PGS	EUR	1989	-0.0398449	0.0220785	0.0712759
HFE2_Q6ZVN8_seq.3332.57	BMI_PGS	EUR	1989	-0.0197168	0.0222826	0.376345
TFPI_P10646_seq.3336.50	BMI_PGS	EUR	1989	-0.00552745	0.0226739	0.807426
THBS2_P35442_seq.3339.33	BMI_PGS	EUR	1989	0.039749	0.0222819	0.0745915
THBS4_P35443_seq.3340.53	BMI_PGS	EUR	1989	0.0799578	0.0223453	0.000354212
ABL1_P00519_seq.3341.33	BMI_PGS	EUR	1989	0.00455109	0.0226813	0.84099
ABL2_P42684_seq.3342.76	BMI_PGS	EUR	1989	0.00782648	0.0229532	0.733158
ACY1_Q03154_seq.3343.1	BMI_PGS	EUR	1989	0.00781028	0.0218945	0.721337
SERPINC1_P01008_seq.3344.60	BMI_PGS	EUR	1989	-0.039553	0.0227385	0.0821075
AURKB_Q96GD4_seq.3346.72	BMI_PGS	EUR	1989	-0.000792864	0.0224634	0.971847
ADRBK1_P25098_seq.3347.9	BMI_PGS	EUR	1989	-0.0227746	0.0227753	0.31745
BMP1_P13497_seq.3348.49	BMI_PGS	EUR	1989	-0.0247014	0.0221183	0.26422
CAMK2A_Q9UQM7_seq.3350.53	BMI_PGS	EUR	1989	-0.0203215	0.0227353	0.371521
CAMK2B_Q13554_seq.3351.1	BMI_PGS	EUR	1989	-0.0123188	0.0228361	0.589643
CA6_P23280_seq.3352.80	BMI_PGS	EUR	1989	-0.0138332	0.0225422	0.539512
CA7_P43166_seq.3356.50	BMI_PGS	EUR	1989	-0.0267959	0.0228464	0.240989
CDK2_CCNA2_P24941_P20248_seq.3357.67	BMI_PGS	EUR	1989	0.00376286	0.0223303	0.8662
CDK5_CDK5R1_Q00535_Q15078_seq.3358.51	BMI_PGS	EUR	1989	-0.00828273	0.0225328	0.713221
CDK8_CCNC_P49336_P24863_seq.3359.11	BMI_PGS	EUR	1989	-0.0110117	0.0225362	0.625162
CD207_Q9UJ71_seq.3361.26	BMI_PGS	EUR	1989	-0.00766884	0.022282	0.730754
CHRDL1_Q9BU40_seq.3362.61	BMI_PGS	EUR	1989	0.0372185	0.0218162	0.0881651
CSK_P41240_seq.3363.31	BMI_PGS	EUR	1989	-0.0298775	0.0217569	0.169833
CTSV_O60911_seq.3364.76	BMI_PGS	EUR	1989	0.00728851	0.022309	0.743924
DKK4_Q9UBT3_seq.3365.7	BMI_PGS	EUR	1989	-0.0225883	0.0224077	0.31355
ECM1_Q16610_seq.3366.51	BMI_PGS	EUR	1989	-0.0113635	0.0231407	0.623438
FETUB_Q9UGM5_seq.3367.8	BMI_PGS	EUR	1989	0.0074541	0.0211671	0.724759
GZMH_P20718_seq.3373.5	BMI_PGS	EUR	1989	-0.00452913	0.0221308	0.837865
HCK_P08631_seq.3374.49	BMI_PGS	EUR	1989	-0.0183607	0.022228	0.408896
IL17RD_Q8NFM7_seq.3376.49	BMI_PGS	EUR	1989	-0.012677	0.0223605	0.57082
KLK7_P49862_seq.3378.49	BMI_PGS	EUR	1989	-0.0428603	0.0225861	0.0578891
PRKCI_P41743_seq.3379.29	BMI_PGS	EUR	1989	0.00482631	0.023228	0.835423
LYN_P07948_seq.3381.24	BMI_PGS	EUR	1989	-0.0298611	0.0222975	0.180655
PAK3_O75914_seq.3387.1	BMI_PGS	EUR	1989	-0.00620255	0.0226399	0.78414
PAK7_Q9P286_seq.3388.58	BMI_PGS	EUR	1989	-0.00343093	0.0222977	0.877729
SERPINA5_P05154_seq.3389.7	BMI_PGS	EUR	1989	-0.0308269	0.0201267	0.12577
PIK3CA_PIK3R1_P42336_P27986_seq.3390.72	BMI_PGS	EUR	1989	-0.0251664	0.0233298	0.280842
PIK3CG_P48736_seq.3391.10	BMI_PGS	EUR	1989	-0.0174938	0.0225476	0.437926
AKT3_Q9Y243_seq.3392.68	BMI_PGS	EUR	1989	-0.0361787	0.0230567	0.116781
PLK1_P53350_seq.3394.81	BMI_PGS	EUR	1989	0.012375	0.02271	0.585875
REN_P00797_seq.3396.54	BMI_PGS	EUR	1989	0.0423432	0.0220886	0.0553863
PTPN11_Q06124_seq.3397.7	BMI_PGS	EUR	1989	-0.0155018	0.0228254	0.497127
STAB2_Q8WWQ8_seq.3399.31	BMI_PGS	EUR	1989	-0.0148456	0.0220884	0.5016
TBK1_Q9UHD2_seq.3400.49	BMI_PGS	EUR	1989	-0.0186416	0.0222748	0.402753
PTPN2_P17706_seq.3401.8	BMI_PGS	EUR	1989	0.0191648	0.0225037	0.394524
TPSB2_P20231_seq.3403.1	BMI_PGS	EUR	1989	-0.00595584	0.0218821	0.785513
TPSG1_Q9NRR2_seq.3404.51	BMI_PGS	EUR	1989	0.0289944	0.0223966	0.195613
UFC1_Q9Y3C8_seq.3405.6	BMI_PGS	EUR	1989	-0.00518714	0.0236149	0.826162
BCL2_P10415_seq.3412.7	BMI_PGS	EUR	1989	0.0151047	0.0226479	0.504892
BCL2A1_Q16548_seq.3413.50	BMI_PGS	EUR	1989	-0.0230943	0.0217283	0.287972
BMX_P51813_seq.3414.40	BMI_PGS	EUR	1989	0.00398013	0.0222372	0.857968
IBSP_P21815_seq.3415.61	BMI_PGS	EUR	1989	-0.0123222	0.0224601	0.583325
CAMK1D_Q8IU85_seq.3418.12	BMI_PGS	EUR	1989	-0.00386343	0.0220479	0.860917
CAMK2D_Q13557_seq.3419.49	BMI_PGS	EUR	1989	-0.0095496	0.0225977	0.67264
CA13_Q8N1Q1_seq.3420.21	BMI_PGS	EUR	1989	-0.04614	0.0228284	0.0433975
TNFSF8_P32971_seq.3421.54	BMI_PGS	EUR	1989	0.0439148	0.0226039	0.0521825
CDC2_CCNB1_P06493_P14635_seq.3422.4	BMI_PGS	EUR	1989	-0.00436869	0.0226067	0.846785
CMA1_P23946_seq.3423.59	BMI_PGS	EUR	1989	0.00150502	0.0223085	0.946219
CSNK2A1_P68400_seq.3427.63	BMI_PGS	EUR	1989	-0.000484853	0.0231514	0.983293
EPHA1_P21709_seq.3431.54	BMI_PGS	EUR	1989	-0.0127274	0.0226903	0.574916
EPHA3_P29320_seq.3432.21	BMI_PGS	EUR	1989	-0.0127606	0.0217191	0.556916
FN1_P02751_seq.3434.34	BMI_PGS	EUR	1989	-0.0101815	0.0221821	0.646288
FN1_P02751_seq.3435.53	BMI_PGS	EUR	1989	0.0102238	0.0223586	0.647531
FLT3_P36888_seq.3437.80	BMI_PGS	EUR	1989	0.00687684	0.0222675	0.757484
FSTL3_O95633_seq.3438.10	BMI_PGS	EUR	1989	0.0479167	0.0220127	0.0296155
GZMA_P12544_seq.3440.7	BMI_PGS	EUR	1989	0.0362209	0.0221985	0.102907
GSK3A_P49840_seq.3441.64	BMI_PGS	EUR	1989	-0.0216283	0.0229259	0.345591
IL15RA_Q13261_seq.3445.53	BMI_PGS	EUR	1989	0.0265241	0.0221375	0.231002
CXCL8_P10145_seq.3447.64	BMI_PGS	EUR	1989	-0.0126686	0.0217301	0.559964
INSR_P06213_seq.3448.13	BMI_PGS	EUR	1989	0.00937161	0.0230411	0.684247
SERPINA4_P29622_seq.3449.58	BMI_PGS	EUR	1989	-0.0575187	0.0229643	0.0123355
KLK6_Q92876_seq.3450.4	BMI_PGS	EUR	1989	0.00281356	0.0224433	0.900249
LCK_P06239_seq.3452.17	BMI_PGS	EUR	1989	0.0077109	0.0219	0.724804
LYN_P07948_seq.3453.87	BMI_PGS	EUR	1989	-0.0242663	0.0229147	0.289737
POSTN_Q15063_seq.3457.57	BMI_PGS	EUR	1989	0.014114	0.0227623	0.535288
PDGFRB_P09619_seq.3459.49	BMI_PGS	EUR	1989	-0.035319	0.0227549	0.120786
BCAN_Q96GW7_seq.3461.58	BMI_PGS	EUR	1989	-0.0649847	0.0223876	0.00374056
PRKACA_P17612_seq.3466.8	BMI_PGS	EUR	1989	-0.0332083	0.0224396	0.13906
RPS6KA3_P51812_seq.3469.74	BMI_PGS	EUR	1989	-0.0290618	0.0229615	0.205779
SELE_P16581_seq.3470.1	BMI_PGS	EUR	1989	-0.00791784	0.0227557	0.727915
STK16_O75716_seq.3471.49	BMI_PGS	EUR	1989	-0.00820759	0.0224151	0.714283
BIRC5_O15392_seq.3472.40	BMI_PGS	EUR	1989	0.00168548	0.0220219	0.939
MPL_P40238_seq.3473.78	BMI_PGS	EUR	1989	-0.0447355	0.0233702	0.0557375
THBS1_P07996_seq.3474.19	BMI_PGS	EUR	1989	-0.0191852	0.0222613	0.388892
NTRK1_P04629_seq.3477.63	BMI_PGS	EUR	1989	0.0128742	0.0232435	0.579722
DUSP3_P51452_seq.3480.7	BMI_PGS	EUR	1989	-0.0053493	0.0233386	0.818735
XPNPEP1_Q9NQW7_seq.3481.87	BMI_PGS	EUR	1989	-0.0324999	0.0228435	0.154975
AGT_P01019_seq.3484.60	BMI_PGS	EUR	1989	-0.022767	0.0222217	0.305707
B2M_P61769_seq.3485.28	BMI_PGS	EUR	1989	0.0441762	0.0217128	0.0420283
FGF1_P05230_seq.3486.58	BMI_PGS	EUR	1989	0.00858185	0.0225489	0.703549
CXCL13_O43927_seq.3487.32	BMI_PGS	EUR	1989	0.0228431	0.0220248	0.299791
CAT_P04040_seq.3488.64	BMI_PGS	EUR	1989	0.0193406	0.0226865	0.394032
CNTF_P26441_seq.3489.9	BMI_PGS	EUR	1989	-0.0171118	0.0222493	0.44193
FGF17_O60258_seq.3494.71	BMI_PGS	EUR	1989	-0.0027062	0.0224446	0.904042
CXCL6_P80162_seq.3495.15	BMI_PGS	EUR	1989	0.0119157	0.0226937	0.599596
IFNA2_P01563_seq.3497.13	BMI_PGS	EUR	1989	0.00843341	0.0223761	0.706293
IL17B_Q9UHF5_seq.3499.77	BMI_PGS	EUR	1989	-0.000761023	0.0217839	0.972135
ITGA1_ITGB1_P56199_P05556_seq.3503.4	BMI_PGS	EUR	1989	-0.0137072	0.0226084	0.544391
HAMP_P81172_seq.3504.58	BMI_PGS	EUR	1989	-0.00875426	0.0221028	0.692096
LTA_LTB_P01374_Q06643_seq.3505.6	BMI_PGS	EUR	1989	0.00545415	0.0227437	0.810503
LTA_LTB_P01374_Q06643_seq.3506.49	BMI_PGS	EUR	1989	-0.020197	0.0225988	0.37158
mdh_P10584_seq.3507.1	BMI_PGS	EUR	1989	-0.0169338	0.0227574	0.456903
CCL22_O00626_seq.3508.78	BMI_PGS	EUR	1989	0.0771889	0.0229827	0.000798391
KAD_GEOSE_P27142_seq.3512.72	BMI_PGS	EUR	1989	0.0195804	0.0229905	0.3945
CXCL12_P48061_seq.3516.60	BMI_PGS	EUR	1989	0.0280477	0.0232073	0.226971
CPB2_Q96IY4_seq.3518.54	BMI_PGS	EUR	1989	-0.03666	0.022407	0.101979
CCL17_Q92583_seq.3519.3	BMI_PGS	EUR	1989	-0.00663372	0.0227897	0.771018
TGFB3_P10600_seq.3520.58	BMI_PGS	EUR	1989	-0.0111978	0.0224729	0.618344
CGA_TSHB_P01215_P01222_seq.3521.16	BMI_PGS	EUR	1989	-0.0185703	0.0222905	0.404888
VIP_P01282_seq.3522.57	BMI_PGS	EUR	1989	-0.0163863	0.0240473	0.495685
No_Protein_seq.3525.1	BMI_PGS	EUR	1989	0.0206237	0.022434	0.358049
No_Protein_seq.3525.2	BMI_PGS	EUR	1989	0.00602033	0.0229127	0.79277
No_Protein_seq.3525.3	BMI_PGS	EUR	1989	0.0338833	0.0228852	0.138879
No_Protein_seq.3525.4	BMI_PGS	EUR	1989	0.0290525	0.022992	0.206526
CD40LG_P29965_seq.3534.14	BMI_PGS	EUR	1989	0.000318799	0.0227723	0.988832
DKK1_O94907_seq.3535.84	BMI_PGS	EUR	1989	-0.015295	0.0225658	0.497982
DDC_P20711_seq.3538.26	BMI_PGS	EUR	1989	-0.03494	0.0225974	0.122219
ADIPOQ_Q15848_seq.3554.24	BMI_PGS	EUR	1989	-0.00862336	0.0224772	0.70128
SERPINA1_P01009_seq.3580.25	BMI_PGS	EUR	1989	-0.0213282	0.0229176	0.35215
AHSG_P02765_seq.3581.53	BMI_PGS	EUR	1989	-0.0484696	0.0225893	0.0320199
ARSA_P15289_seq.3583.54	BMI_PGS	EUR	1989	-0.0144266	0.0220059	0.51217
BSG_P35613_seq.3585.54	BMI_PGS	EUR	1989	-0.021956	0.022747	0.33455
BMP10_O95393_seq.3587.53	BMI_PGS	EUR	1989	0.000140866	0.0227674	0.995064
CAMK1_Q14012_seq.3592.4	BMI_PGS	EUR	1989	-0.00322364	0.0228335	0.887742
CASP3_P42574_seq.3593.72	BMI_PGS	EUR	1989	-0.024803	0.0227475	0.275687
CHIT1_Q13231_seq.3600.2	BMI_PGS	EUR	1989	0.00710874	0.0211809	0.737193
CLEC7A_Q9BXN2_seq.3603.60	BMI_PGS	EUR	1989	-0.00223453	0.022669	0.921488
MASP1_P48740_seq.3605.77	BMI_PGS	EUR	1989	-0.00903387	0.0226063	0.689481
DKK3_Q9UBP4_seq.3607.71	BMI_PGS	EUR	1989	-0.0507031	0.0222931	0.02305
GNS_P15586_seq.3616.3	BMI_PGS	EUR	1989	-0.00607789	0.0226032	0.788038
HGFAC_Q04756_seq.3617.80	BMI_PGS	EUR	1989	-0.00318642	0.0233695	0.891559
IL22RA1_Q8N6P7_seq.3620.67	BMI_PGS	EUR	1989	0.0235523	0.02256	0.29662
LGMN_Q99538_seq.3622.33	BMI_PGS	EUR	1989	-0.0222053	0.0221021	0.315181
LY86_O95711_seq.3623.84	BMI_PGS	EUR	1989	-0.0138933	0.0227714	0.541851
MMEL1_Q495T6_seq.3627.71	BMI_PGS	EUR	1989	0.00712271	0.0225922	0.752588
MAP2K2_P36507_seq.3628.3	BMI_PGS	EUR	1989	0.0184086	0.0222733	0.408628
CDC42BPB_Q9Y5S2_seq.3629.60	BMI_PGS	EUR	1989	0.00327029	0.0225395	0.884654
CADM3_Q8N126_seq.3630.27	BMI_PGS	EUR	1989	-0.0319585	0.0218568	0.143853
LRPAP1_P30533_seq.3640.14	BMI_PGS	EUR	1989	-0.013679	0.0221237	0.536452
TLR4_LY96_O00206_Q9Y6Y9_seq.3647.49	BMI_PGS	EUR	1989	0.00758364	0.0227827	0.739269
GFP_P42212_seq.3650.8	BMI_PGS	EUR	1989	0.0142128	0.023026	0.537142
KDR_P35968_seq.3651.50	BMI_PGS	EUR	1989	-0.0494533	0.0222367	0.0262651
MFRP_Q9BY79_seq.3685.53	BMI_PGS	EUR	1989	0.0213414	0.0228948	0.351374
A2M_P01023_seq.3708.62	BMI_PGS	EUR	1989	0.0562374	0.0220979	0.0110059
PLG_P00747_seq.3710.49	BMI_PGS	EUR	1989	-0.0378524	0.0225672	0.0936392
CKB_CKM_P12277_P06732_seq.3714.49	BMI_PGS	EUR	1989	-0.0178358	0.0227942	0.434032
LUCI_PHOPY_P08659_seq.3717.23	BMI_PGS	EUR	1989	0.0195836	0.0228863	0.392271
CDKN1B_P46527_seq.3719.2	BMI_PGS	EUR	1989	0.0357673	0.0217251	0.0998481
nodH_P06237_seq.3721.5	BMI_PGS	EUR	1989	-0.00405025	0.0224994	0.857159
NPPB_P16860_seq.3723.1	BMI_PGS	EUR	1989	-0.0127618	0.0225228	0.571038
EXE4_HELSU_P26349_seq.3724.64	BMI_PGS	EUR	1989	-0.000394675	0.0228372	0.986213
PYY_P10082_seq.3727.35	BMI_PGS	EUR	1989	-0.0120652	0.0226418	0.59418
SCT_P09683_seq.3728.52	BMI_PGS	EUR	1989	-0.0411384	0.0221704	0.0636661
TNFRSF4_P43489_seq.3730.81	BMI_PGS	EUR	1989	0.0481038	0.0225065	0.032694
CSF1_P09603_seq.3738.54	BMI_PGS	EUR	1989	0.0358562	0.022666	0.113824
NIGB_SAMNI_P33183_seq.3742.78	BMI_PGS	EUR	1989	0.00636071	0.0217399	0.769872
PROC_P04070_seq.3758.68	BMI_PGS	EUR	1989	0.00881478	0.0219045	0.687419
PTGS2_P35354_seq.3761.4	BMI_PGS	EUR	1989	-0.00604848	0.0223476	0.786685
TEK_Q02763_seq.3773.15	BMI_PGS	EUR	1989	-0.0353616	0.0227791	0.120734
ADAM9_Q13443_seq.3795.6	BMI_PGS	EUR	1989	-0.0150504	0.0224094	0.50191
ANGPTL4_Q9BY76_seq.3796.79	BMI_PGS	EUR	1989	0.0420451	0.0226653	0.0637387
CDH2_P19022_seq.3797.1	BMI_PGS	EUR	1989	-0.00355958	0.0224466	0.874017
CA9_Q16790_seq.3798.71	BMI_PGS	EUR	1989	0.00141683	0.0233544	0.951631
CA3_P07451_seq.3799.11	BMI_PGS	EUR	1989	0.0472961	0.0223555	0.0345006
CKB_P12277_seq.3800.71	BMI_PGS	EUR	1989	0.00700545	0.0222365	0.752763
CST5_P28325_seq.3803.10	BMI_PGS	EUR	1989	0.0132855	0.022516	0.555227
ESM1_Q9NQ30_seq.3805.16	BMI_PGS	EUR	1989	-0.0143766	0.0225738	0.524282
EPHA5_P54756_seq.3806.55	BMI_PGS	EUR	1989	-0.0507756	0.0222183	0.0224005
FGF23_Q9GZV9_seq.3807.1	BMI_PGS	EUR	1989	0.0609968	0.022823	0.00758841
FGFR2_P21802_seq.3808.76	BMI_PGS	EUR	1989	0.0268555	0.0221508	0.225506
FGFR3_P22607_seq.3809.1	BMI_PGS	EUR	1989	0.0277175	0.0227191	0.222608
FGR_P09769_seq.3810.50	BMI_PGS	EUR	1989	0.00190064	0.0223388	0.932205
FYN_P06241_seq.3813.3	BMI_PGS	EUR	1989	-0.0207689	0.0233908	0.374697
IL12RB2_Q99665_seq.3815.14	BMI_PGS	EUR	1989	0.00196145	0.0225128	0.93058
PRKCQ_Q04759_seq.3817.18	BMI_PGS	EUR	1989	-0.0287374	0.023535	0.222214
MAPKAPK2_P49137_seq.3820.68	BMI_PGS	EUR	1989	-0.0191988	0.0233129	0.410307
MAPKAPK5_Q8IW41_seq.3821.28	BMI_PGS	EUR	1989	0.000246879	0.0228341	0.991375
MAPKAPK3_Q16644_seq.3822.54	BMI_PGS	EUR	1989	-0.0253496	0.0227411	0.265112
MATK_P42679_seq.3823.9	BMI_PGS	EUR	1989	-0.0134762	0.0230907	0.559543
MAPK8_P45983_seq.3825.18	BMI_PGS	EUR	1989	-0.0118214	0.0233044	0.612028
PAK6_Q9NQU5_seq.3827.22	BMI_PGS	EUR	1989	-0.0201623	0.0228802	0.37831
PTEN_P60484_seq.3831.21	BMI_PGS	EUR	1989	-0.0152336	0.0234875	0.516683
PTK6_Q13882_seq.3832.51	BMI_PGS	EUR	1989	-0.0286369	0.0225262	0.203783
TLR2_O60603_seq.3835.11	BMI_PGS	EUR	1989	0.00339877	0.0212676	0.873047
UFM1_P61960_seq.3836.51	BMI_PGS	EUR	1989	-0.0161757	0.0230545	0.482994
ZAP70_P43403_seq.3837.6	BMI_PGS	EUR	1989	-0.0025147	0.0221964	0.90981
AIP_O00170_seq.3839.60	BMI_PGS	EUR	1989	-0.0213154	0.0233963	0.362378
PPIA_P62937_seq.3844.2	BMI_PGS	EUR	1989	-0.00745076	0.0227679	0.743514
DYNLRB1_Q9NP97_seq.3845.51	BMI_PGS	EUR	1989	-0.0138344	0.0231162	0.549594
ETHE1_O95571_seq.3847.56	BMI_PGS	EUR	1989	-0.0129199	0.0220039	0.557163
GAPDH_P04406_seq.3848.14	BMI_PGS	EUR	1989	-0.00504729	0.0233831	0.829126
GFP_P42212_seq.3849.56	BMI_PGS	EUR	1989	-0.00677286	0.02329	0.77123
DNAJB1_P25685_seq.3852.19	BMI_PGS	EUR	1989	-0.00890548	0.0230949	0.699832
MDH1_P40925_seq.3853.56	BMI_PGS	EUR	1989	-0.00877923	0.0229503	0.702107
NACA_Q13765_seq.3854.24	BMI_PGS	EUR	1989	-0.00194031	0.0229083	0.932509
PRDX1_Q06830_seq.3855.56	BMI_PGS	EUR	1989	0.0043372	0.0227389	0.848749
ACP1_P24666_seq.3858.5	BMI_PGS	EUR	1989	-0.0305008	0.0231607	0.188018
PSMA1_P25786_seq.3859.50	BMI_PGS	EUR	1989	0.0211473	0.0218857	0.334032
PSMA6_P60900_seq.3860.7	BMI_PGS	EUR	1989	-0.00246411	0.0231156	0.915117
RPS7_P62081_seq.3864.5	BMI_PGS	EUR	1989	-0.00130113	0.023071	0.955031
SBDS_Q9Y3A5_seq.3866.7	BMI_PGS	EUR	1989	-0.0010828	0.0233507	0.963019
SEZ6L2_Q6UXD5_seq.3867.49	BMI_PGS	EUR	1989	0.00183708	0.0235388	0.9378
SGTA_O43765_seq.3868.8	BMI_PGS	EUR	1989	-0.0168018	0.0224254	0.453807
TPT1_P13693_seq.3872.2	BMI_PGS	EUR	1989	-0.00594497	0.0232571	0.798271
TPO_P07202_seq.3873.51	BMI_PGS	EUR	1989	-0.000807315	0.0221289	0.970901
UBE2L3_P68036_seq.3874.8	BMI_PGS	EUR	1989	-9.71217e-06	0.0235129	0.99967
ARID3A_Q99856_seq.3875.62	BMI_PGS	EUR	1989	-0.00605785	0.0234402	0.796096
CDC37_Q16543_seq.3879.50	BMI_PGS	EUR	1989	0.00717162	0.0236232	0.761478
DYNLL1_P63167_seq.3881.49	BMI_PGS	EUR	1989	-0.0383089	0.02175	0.0783376
KPNB1_Q14974_seq.3887.90	BMI_PGS	EUR	1989	-0.0207461	0.0227054	0.36098
ING1_Q9UK53_seq.3888.8	BMI_PGS	EUR	1989	0.00738558	0.0236126	0.75448
LMNB1_P20700_seq.3889.64	BMI_PGS	EUR	1989	-0.00237566	0.0221919	0.91476
LDHB_P07195_seq.3890.8	BMI_PGS	EUR	1989	-0.0146299	0.0231221	0.526988
MBD4_O95243_seq.3891.56	BMI_PGS	EUR	1989	6.48709e-05	0.0229306	0.997743
MED1_Q15648_seq.3892.21	BMI_PGS	EUR	1989	0.00982118	0.0221045	0.65687
MSLN_Q13421_seq.3893.64	BMI_PGS	EUR	1989	-0.0083684	0.0232114	0.71849
NAGK_Q9UJ70_seq.3894.15	BMI_PGS	EUR	1989	0.0354033	0.0231493	0.12634
PGAM1_P18669_seq.3896.5	BMI_PGS	EUR	1989	-0.0309522	0.0220671	0.160881
PDXP_Q96GD0_seq.3897.61	BMI_PGS	EUR	1989	-0.00211155	0.023249	0.927642
PSMD7_P51665_seq.3898.5	BMI_PGS	EUR	1989	0.0240283	0.0226242	0.288339
SKP1_P63208_seq.3902.21	BMI_PGS	EUR	1989	-0.00576334	0.0230985	0.802992
SNX4_O95219_seq.3903.49	BMI_PGS	EUR	1989	-0.0178947	0.0230669	0.437975
UBE2N_P61088_seq.3905.62	BMI_PGS	EUR	1989	0.00111307	0.0225493	0.960636
DDR1_Q08345_seq.4122.12	BMI_PGS	EUR	1989	-0.00892181	0.0222493	0.688469
FGF4_P08620_seq.4123.60	BMI_PGS	EUR	1989	0.00819864	0.0228159	0.71938
HSPA1A_P0DMV8_seq.4124.24	BMI_PGS	EUR	1989	0.0343723	0.0222691	0.12287
AGER_Q15109_seq.4125.52	BMI_PGS	EUR	1989	-0.0397522	0.0226189	0.0789921
BPI_P17213_seq.4126.22	BMI_PGS	EUR	1989	-0.00203461	0.0228202	0.928965
C6_P13671_seq.4127.75	BMI_PGS	EUR	1989	-0.00143181	0.0223518	0.94893
CCL24_O00175_seq.4128.27	BMI_PGS	EUR	1989	-0.000725156	0.0211271	0.972623
CFB_P00751_seq.4129.72	BMI_PGS	EUR	1989	-0.00497079	0.0219926	0.821209
FGF6_P10767_seq.4130.71	BMI_PGS	EUR	1989	-0.00183774	0.0232104	0.936899
FN1_P02751_seq.4131.72	BMI_PGS	EUR	1989	-0.00852926	0.0225022	0.704698
FST_P19883_seq.4132.27	BMI_PGS	EUR	1989	-0.00127841	0.0222898	0.954269
GZMB_P10144_seq.4133.54	BMI_PGS	EUR	1989	0.00371028	0.0224787	0.868916
IGHE_IGK@_IGL@_P01854_seq.4135.84	BMI_PGS	EUR	1989	0.0159744	0.0232172	0.491506
IL17D_Q8TAD2_seq.4136.40	BMI_PGS	EUR	1989	0.0112698	0.0226899	0.619464
IL25_Q9H293_seq.4137.57	BMI_PGS	EUR	1989	0.0027723	0.022722	0.902904
IL20_Q9NYY1_seq.4138.25	BMI_PGS	EUR	1989	-0.0162268	0.0228806	0.478288
IL7_P13232_seq.4140.3	BMI_PGS	EUR	1989	-0.0337172	0.0227333	0.138191
CXCL10_P02778_seq.4141.79	BMI_PGS	EUR	1989	0.0420071	0.0228947	0.0666863
XCL1_P47992_seq.4143.74	BMI_PGS	EUR	1989	0.0140274	0.0222023	0.527592
CCL13_Q99616_seq.4144.13	BMI_PGS	EUR	1989	0.00400097	0.0219665	0.855492
NTF3_P20783_seq.4145.58	BMI_PGS	EUR	1989	-0.00839522	0.0223365	0.707067
NTF4_P34130_seq.4146.58	BMI_PGS	EUR	1989	0.0122252	0.0228766	0.593125
PAPPA_Q13219_seq.4148.49	BMI_PGS	EUR	1989	0.0108721	0.0220212	0.621564
PDGFB_P01127_seq.4149.8	BMI_PGS	EUR	1989	-0.02496	0.021834	0.253107
PLG_P00747_seq.4150.75	BMI_PGS	EUR	1989	0.0210831	0.0222949	0.344446
PLG_P00747_seq.4151.6	BMI_PGS	EUR	1989	-0.0232636	0.0228319	0.308372
KLKB1_P03952_seq.4152.58	BMI_PGS	EUR	1989	-0.0223377	0.0224305	0.31944
SERPINA3_P01011_seq.4153.11	BMI_PGS	EUR	1989	-0.00262786	0.0227314	0.907978
SELP_P16109_seq.4154.57	BMI_PGS	EUR	1989	-0.0255051	0.0231311	0.270322
TNC_P24821_seq.4155.3	BMI_PGS	EUR	1989	0.00992823	0.0226399	0.661052
TGFB2_P61812_seq.4156.74	BMI_PGS	EUR	1989	-0.014117	0.0225893	0.532082
F2_P00734_seq.4157.2	BMI_PGS	EUR	1989	-0.0313347	0.0214865	0.144905
PLAU_P00749_seq.4158.54	BMI_PGS	EUR	1989	0.0320594	0.0224807	0.154003
CFH_P08603_seq.4159.130	BMI_PGS	EUR	1989	0.0668296	0.0227323	0.00332182
MMP2_P08253_seq.4160.49	BMI_PGS	EUR	1989	-0.0221598	0.0219556	0.312955
TF_P02787_seq.4162.54	BMI_PGS	EUR	1989	0.0158862	0.022856	0.487102
H2AFZ_P0C0S5_seq.4163.5	BMI_PGS	EUR	1989	0.024895	0.0222039	0.262339
YWHAG_P61981_seq.4179.57	BMI_PGS	EUR	1989	-0.0278435	0.0225158	0.216376
EIF4EBP2_Q13542_seq.4184.43	BMI_PGS	EUR	1989	-0.00541579	0.0221798	0.80712
PGD_P52209_seq.4187.49	BMI_PGS	EUR	1989	-0.00838167	0.0227238	0.71228
AKR7A2_O43488_seq.4188.1	BMI_PGS	EUR	1989	-0.0169198	0.022737	0.456873
AKR1A1_P14550_seq.4192.10	BMI_PGS	EUR	1989	0.00402347	0.0233276	0.86308
ANP32B_Q92688_seq.4194.26	BMI_PGS	EUR	1989	0.00246675	0.0221488	0.911333
CFL1_P23528_seq.4203.50	BMI_PGS	EUR	1989	-0.01796	0.0235842	0.446435
VTA1_Q9NP79_seq.4209.60	BMI_PGS	EUR	1989	-0.00546516	0.0226105	0.809031
EPS15L1_Q9UBC2_seq.4212.5	BMI_PGS	EUR	1989	-0.018947	0.0232207	0.414625
HSD17B10_Q99714_seq.4217.49	BMI_PGS	EUR	1989	-0.0209226	0.0230628	0.364411
FER_P16591_seq.4220.39	BMI_PGS	EUR	1989	-0.0149953	0.0231844	0.517848
SYNCRIP_O60506_seq.4224.7	BMI_PGS	EUR	1989	-0.00902381	0.0220911	0.682964
EIF4G2_P78344_seq.4230.1	BMI_PGS	EUR	1989	-0.02737	0.0225736	0.225474
IGF1R_P08069_seq.4232.19	BMI_PGS	EUR	1989	-0.00917467	0.0225238	0.683808
IL1RL1_Q01638_seq.4234.8	BMI_PGS	EUR	1989	0.00294822	0.0223027	0.894846
LCMT1_Q9UIC8_seq.4237.70	BMI_PGS	EUR	1989	0.0045208	0.0226692	0.841951
PKM2_P14618_seq.4240.31	BMI_PGS	EUR	1989	-0.0223503	0.0224349	0.319262
L1CAM_P32004_seq.4246.40	BMI_PGS	EUR	1989	0.0102589	0.022599	0.649911
NME2_P22392_seq.4249.64	BMI_PGS	EUR	1989	-0.0204025	0.0223893	0.36227
NSFL1C_Q9UNZ2_seq.4250.23	BMI_PGS	EUR	1989	-0.0101911	0.0228241	0.655282
NUDCD3_Q8IVD9_seq.4254.6	BMI_PGS	EUR	1989	0.00175476	0.0227214	0.938449
PA2G4_Q9UQ80_seq.4258.15	BMI_PGS	EUR	1989	0.000162871	0.022183	0.994143
PON1_P27169_seq.4261.55	BMI_PGS	EUR	1989	0.00875558	0.0223168	0.694856
PES1_O00541_seq.4267.81	BMI_PGS	EUR	1989	0.014241	0.0224732	0.526356
PFDN5_Q99471_seq.4271.75	BMI_PGS	EUR	1989	0.00701198	0.0225499	0.755869
GPI_P06744_seq.4272.46	BMI_PGS	EUR	1989	-0.0153333	0.0225507	0.496617
PEBP1_P30086_seq.4276.10	BMI_PGS	EUR	1989	0.00314614	0.0232606	0.892423
P4HB_P07237_seq.4278.14	BMI_PGS	EUR	1989	-0.0212874	0.0224063	0.342197
PSMA2_P25787_seq.4280.47	BMI_PGS	EUR	1989	0.0291774	0.0223185	0.191257
RAN_P62826_seq.4282.3	BMI_PGS	EUR	1989	-0.0148697	0.0218916	0.497064
RBM39_Q14498_seq.4284.18	BMI_PGS	EUR	1989	-0.0185723	0.0223027	0.405095
NAPA_P54920_seq.4292.5	BMI_PGS	EUR	1989	-0.00870998	0.023119	0.706404
SPHK1_Q9NYA1_seq.4294.16	BMI_PGS	EUR	1989	-0.0278037	0.0229609	0.226073
SPON1_Q9HCB6_seq.4297.62	BMI_PGS	EUR	1989	-0.00408188	0.0222604	0.854527
TK1_P04183_seq.4301.58	BMI_PGS	EUR	1989	-0.018648	0.0223748	0.4047
LCORL_Q8N3X6_seq.4304.18	BMI_PGS	EUR	1989	0.00414966	0.0224036	0.853073
TKT_P29401_seq.4306.4	BMI_PGS	EUR	1989	-0.0112561	0.0229345	0.623628
TPI1_P60174_seq.4309.59	BMI_PGS	EUR	1989	-0.011273	0.0231061	0.62569
DCTPP1_Q9H773_seq.4314.12	BMI_PGS	EUR	1989	-0.025479	0.0221159	0.249432
PTPN6_P29350_seq.4318.12	BMI_PGS	EUR	1989	-0.0145075	0.0227884	0.524449
AMN_Q9BXJ7_seq.4322.28	BMI_PGS	EUR	1989	-0.00374237	0.0229095	0.870256
CST2_P09228_seq.4324.33	BMI_PGS	EUR	1989	-0.0236065	0.0222289	0.288378
BOC_Q9BWV1_seq.4328.2	BMI_PGS	EUR	1989	-0.0250643	0.0225129	0.265702
CLEC1B_Q9P126_seq.4332.6	BMI_PGS	EUR	1989	-0.0200609	0.022897	0.381064
CRP_P02741_seq.4337.49	BMI_PGS	EUR	1989	0.0519877	0.0222397	0.0195072
ICAM1_P05362_seq.4342.10	BMI_PGS	EUR	1989	0.0247459	0.0228533	0.279023
DAPK2_Q9UIK4_seq.4355.13	BMI_PGS	EUR	1989	0.00103356	0.0231909	0.964457
DYRK3_O43781_seq.4359.87	BMI_PGS	EUR	1989	-0.023365	0.022494	0.299061
GDF15_Q99988_seq.4374.45	BMI_PGS	EUR	1989	0.00355112	0.0219116	0.871271
DHH_O43323_seq.4389.2	BMI_PGS	EUR	1989	-0.00770014	0.0234954	0.743151
FGF12_P61328_seq.4392.54	BMI_PGS	EUR	1989	0.00534398	0.0223562	0.811101
FGF16_O43320_seq.4393.3	BMI_PGS	EUR	1989	-0.00446865	0.0231593	0.847016
FGF8_P55075_seq.4394.71	BMI_PGS	EUR	1989	-0.00386832	0.0234258	0.868858
IFNL1_Q8IU54_seq.4396.54	BMI_PGS	EUR	1989	-0.00306201	0.0236467	0.896983
IFNL2_Q8IZJ0_seq.4397.26	BMI_PGS	EUR	1989	0.027519	0.0224805	0.221049
MST1_P26927_seq.4407.10	BMI_PGS	EUR	1989	-0.0284318	0.024325	0.242612
SLPI_P03973_seq.4413.3	BMI_PGS	EUR	1989	-0.0374372	0.0221974	0.0918467
ADAM12_O43184_seq.4420.7	BMI_PGS	EUR	1989	-0.0158612	0.0228293	0.487279
BCL2L1_Q07817_seq.4423.77	BMI_PGS	EUR	1989	-0.0242972	0.022276	0.275522
CHST6_Q9GZX3_seq.4429.51	BMI_PGS	EUR	1989	0.00132443	0.0226153	0.953306
COLEC11_Q9BWP8_seq.4430.44	BMI_PGS	EUR	1989	0.0105956	0.0228246	0.642542
ENPP7_Q6UWV6_seq.4435.66	BMI_PGS	EUR	1989	0.0397173	0.0224383	0.0768708
ENTPD3_O75355_seq.4436.1	BMI_PGS	EUR	1989	0.0117284	0.0222259	0.597772
ENTPD5_O75356_seq.4437.56	BMI_PGS	EUR	1989	-0.023353	0.022278	0.294649
FCRL3_Q96P31_seq.4440.15	BMI_PGS	EUR	1989	-0.026008	0.0221171	0.239767
LRRTM3_Q86VH5_seq.4453.83	BMI_PGS	EUR	1989	0.0277908	0.0225707	0.218367
MFGE8_Q08431_seq.4455.89	BMI_PGS	EUR	1989	0.00500386	0.0232416	0.829557
PCSK7_Q16549_seq.4459.68	BMI_PGS	EUR	1989	-0.000797731	0.0217477	0.970743
PDPK1_O15530_seq.4460.8	BMI_PGS	EUR	1989	-0.0251114	0.0230872	0.27687
SIGLEC1_Q9BZZ2_seq.4464.10	BMI_PGS	EUR	1989	0.0107016	0.0226397	0.636486
SPARCL1_Q14515_seq.4467.49	BMI_PGS	EUR	1989	0.0296429	0.0220725	0.179434
SPHK2_Q9NRA0_seq.4468.21	BMI_PGS	EUR	1989	-0.00164749	0.0226711	0.942077
CHST15_Q7LFX5_seq.4469.78	BMI_PGS	EUR	1989	0.041607	0.0223613	0.0629394
TGM3_Q08188_seq.4471.50	BMI_PGS	EUR	1989	-0.0242092	0.0220309	0.271957
TPM2_P07951_seq.4472.5	BMI_PGS	EUR	1989	-0.00360392	0.0224548	0.872507
RPS27A_P62979_seq.4474.19	BMI_PGS	EUR	1989	0.0169169	0.0231988	0.465959
ZAP70_P43403_seq.4476.22	BMI_PGS	EUR	1989	0.00460759	0.0222529	0.835988
SERPING1_P05155_seq.4479.14	BMI_PGS	EUR	1989	-0.0424246	0.02257	0.0602975
C3_P01024_seq.4480.59	BMI_PGS	EUR	1989	-0.00217669	0.022733	0.923729
C4A_C4B_P0C0L4_P0C0L5_seq.4481.34	BMI_PGS	EUR	1989	0.0185896	0.0214973	0.387285
C5_C6_P01031_P13671_seq.4482.66	BMI_PGS	EUR	1989	0.0239139	0.0219774	0.276677
FGF7_P21781_seq.4487.1	BMI_PGS	EUR	1989	0.017584	0.0235416	0.455193
IL11_P20809_seq.4493.92	BMI_PGS	EUR	1989	-0.00222202	0.023206	0.923727
MMP12_P39900_seq.4496.60	BMI_PGS	EUR	1989	0.00983981	0.0229852	0.66863
NCAM1_P13591_seq.4498.62	BMI_PGS	EUR	1989	-0.0758871	0.0232048	0.0010928
PDGFA_P04085_seq.4499.21	BMI_PGS	EUR	1989	-0.0179653	0.022027	0.414826
CLEC11A_Q9Y240_seq.4500.50	BMI_PGS	EUR	1989	0.0450571	0.0226382	0.0466939
ADAMTS15_Q8TE58_seq.4533.76	BMI_PGS	EUR	1989	0.0341588	0.0221967	0.123986
PRSS22_Q9GZN4_seq.4534.10	BMI_PGS	EUR	1989	-0.0137563	0.0224824	0.540694
BST1_Q10588_seq.4535.50	BMI_PGS	EUR	1989	0.0101525	0.0222629	0.648421
CBX5_P45973_seq.4540.11	BMI_PGS	EUR	1989	0.0163357	0.0223408	0.464742
CDON_Q4KMG0_seq.4541.49	BMI_PGS	EUR	1989	-0.0357754	0.0217976	0.100905
CLU_P10909_seq.4542.24	BMI_PGS	EUR	1989	-0.0193863	0.021713	0.372051
COL23A1_Q86Y22_seq.4543.65	BMI_PGS	EUR	1989	-0.0128194	0.0229248	0.576094
PPBP_P02775_seq.4544.4	BMI_PGS	EUR	1989	-0.0135813	0.0223986	0.544354
DNAJC19_Q96DA6_seq.4545.53	BMI_PGS	EUR	1989	-0.0111242	0.0231176	0.630429
ADGRE2_Q9UHX3_seq.4546.27	BMI_PGS	EUR	1989	-0.0383286	0.0227406	0.0920564
FLRT1_Q9NZU1_seq.4547.59	BMI_PGS	EUR	1989	0.00258494	0.0232944	0.911653
FUT3_P21217_seq.4548.4	BMI_PGS	EUR	1989	0.0273338	0.0224869	0.224305
FUT5_Q11128_seq.4549.78	BMI_PGS	EUR	1989	0.0018569	0.022241	0.93347
ADGRG5_Q8IZF4_seq.4551.72	BMI_PGS	EUR	1989	0.0297363	0.0224893	0.186241
HDGFRP2_Q7Z4V5_seq.4553.65	BMI_PGS	EUR	1989	0.0190183	0.0224096	0.396169
IL34_Q6ZMJ4_seq.4556.10	BMI_PGS	EUR	1989	0.00257289	0.0225364	0.909118
KIRREL3_Q8IZU9_seq.4557.61	BMI_PGS	EUR	1989	-0.00680474	0.022798	0.765369
KYNU_Q16719_seq.4559.64	BMI_PGS	EUR	1989	0.0244196	0.0223367	0.274418
LCK_P06239_seq.4560.34	BMI_PGS	EUR	1989	-0.0227487	0.0227318	0.317075
NXPH1_P58417_seq.4562.1	BMI_PGS	EUR	1989	-0.0495033	0.0220961	0.0251781
PLCG1_P19174_seq.4563.61	BMI_PGS	EUR	1989	-0.0111348	0.0221633	0.615446
PLXNC1_O60486_seq.4564.2	BMI_PGS	EUR	1989	0.0298127	0.0229431	0.193951
RSPO2_Q6UXX9_seq.4566.24	BMI_PGS	EUR	1989	-0.00214351	0.0225094	0.924144
SH2D1A_O60880_seq.4567.82	BMI_PGS	EUR	1989	0.0449606	0.0234778	0.0556333
SLITRK5_O94991_seq.4568.17	BMI_PGS	EUR	1989	-0.0524407	0.0225409	0.0200944
SORCS2_Q96PQ0_seq.4569.52	BMI_PGS	EUR	1989	0.0201312	0.0226632	0.374499
MELT_P68408_seq.4584.5	BMI_PGS	EUR	1989	-0.000335312	0.0231497	0.988445
PPY_P01298_seq.4588.1	BMI_PGS	EUR	1989	0.0135077	0.022612	0.550332
No_Protein_seq.4666.193	BMI_PGS	EUR	1989	-0.00130632	0.0223701	0.95344
No_Protein_seq.4666.194	BMI_PGS	EUR	1989	-0.00388927	0.022696	0.863956
No_Protein_seq.4666.195	BMI_PGS	EUR	1989	0.00789075	0.0228995	0.730445
No_Protein_seq.4666.199	BMI_PGS	EUR	1989	-0.0172796	0.0225487	0.443576
No_Protein_seq.4666.200	BMI_PGS	EUR	1989	0.0011218	0.0229287	0.960983
No_Protein_seq.4666.202	BMI_PGS	EUR	1989	0.020385	0.0229536	0.374597
No_Protein_seq.4666.205	BMI_PGS	EUR	1989	-0.0315443	0.0228451	0.1675
No_Protein_seq.4666.206	BMI_PGS	EUR	1989	-0.0117522	0.023271	0.613606
No_Protein_seq.4666.212	BMI_PGS	EUR	1989	-0.0292504	0.0222771	0.189327
No_Protein_seq.4666.213	BMI_PGS	EUR	1989	0.00481753	0.0228095	0.832748
No_Protein_seq.4666.214	BMI_PGS	EUR	1989	0.0203677	0.0230899	0.377829
No_Protein_seq.4666.218	BMI_PGS	EUR	1989	0.0206331	0.0225973	0.361315
No_Protein_seq.4666.219	BMI_PGS	EUR	1989	0.0215844	0.0230273	0.348699
No_Protein_seq.4666.220	BMI_PGS	EUR	1989	0.0145817	0.0225035	0.517076
No_Protein_seq.4666.222	BMI_PGS	EUR	1989	0.0361927	0.0226286	0.109886
No_Protein_seq.4666.223	BMI_PGS	EUR	1989	0.0148673	0.0227609	0.513705
No_Protein_seq.4666.224	BMI_PGS	EUR	1989	0.0253379	0.0226807	0.264064
No_Protein_seq.4666.225	BMI_PGS	EUR	1989	-0.0155236	0.0230469	0.500666
No_Protein_seq.4666.230	BMI_PGS	EUR	1989	-0.0173026	0.023136	0.45463
No_Protein_seq.4666.232	BMI_PGS	EUR	1989	-0.0137502	0.0231005	0.551756
No_Protein_seq.4666.236	BMI_PGS	EUR	1989	-0.0118648	0.0230107	0.606179
IL6_P05231_seq.4673.13	BMI_PGS	EUR	1989	-0.00288934	0.0231509	0.900691
HIBADH_P31937_seq.4693.72	BMI_PGS	EUR	1989	0.0182159	0.021335	0.393318
CSF2_P04141_seq.4697.59	BMI_PGS	EUR	1989	-0.019039	0.0227802	0.403386
LTA_P01374_seq.4703.87	BMI_PGS	EUR	1989	0.0357444	0.0231118	0.122124
EPB41_P11171_seq.4706.17	BMI_PGS	EUR	1989	0.00312586	0.0227948	0.890942
YWHAH_Q04917_seq.4707.50	BMI_PGS	EUR	1989	-0.0176601	0.0228543	0.439776
HSD17B1_P14061_seq.4708.3	BMI_PGS	EUR	1989	0.00247772	0.022754	0.9133
APOD_P05090_seq.4712.28	BMI_PGS	EUR	1989	0.00242443	0.0228171	0.915391
IL3_P08700_seq.4717.55	BMI_PGS	EUR	1989	0.0144608	0.0222109	0.51508
PPIB_P23284_seq.4718.5	BMI_PGS	EUR	1989	0.0314022	0.0228021	0.168619
PDIA3_P30101_seq.4719.58	BMI_PGS	EUR	1989	-0.029486	0.0236616	0.212855
TFF3_Q07654_seq.4721.54	BMI_PGS	EUR	1989	0.0135659	0.0218291	0.534369
AFM_P43652_seq.4763.31	BMI_PGS	EUR	1989	0.0204775	0.0216467	0.34427
OLFM4_Q6UX06_seq.4769.10	BMI_PGS	EUR	1989	0.0135438	0.0223642	0.54485
SMPDL3A_Q92484_seq.4771.10	BMI_PGS	EUR	1989	-0.035143	0.0232174	0.130276
GSN_P06396_seq.4775.34	BMI_PGS	EUR	1989	-0.0211703	0.0223948	0.344611
SERPINA6_P08185_seq.4785.30	BMI_PGS	EUR	1989	-0.0353363	0.0228669	0.122432
Humanvirus_Q70626_seq.4792.51	BMI_PGS	EUR	1989	-0.00588449	0.0223815	0.792642
LPO_P22079_seq.4801.13	BMI_PGS	EUR	1989	0.00481248	0.0217166	0.824645
COL8A1_P27658_seq.4807.13	BMI_PGS	EUR	1989	0.0101973	0.0216981	0.638433
ITIH4_Q14624_seq.4811.33	BMI_PGS	EUR	1989	0.0409994	0.021193	0.0531852
SFN_P31947_seq.4829.43	BMI_PGS	EUR	1989	-0.056655	0.0221376	0.0105646
SELL_P14151_seq.4831.4	BMI_PGS	EUR	1989	0.0245547	0.0229325	0.284418
TNFRSF10A_O00220_seq.4832.75	BMI_PGS	EUR	1989	-0.00012831	0.022451	0.995441
EPHA2_P29317_seq.4834.61	BMI_PGS	EUR	1989	0.00706809	0.022087	0.748993
CSF3_P09919_seq.4840.73	BMI_PGS	EUR	1989	-0.0258785	0.0226501	0.253372
GPC3_P51654_seq.4842.62	BMI_PGS	EUR	1989	-0.00586541	0.0225647	0.794939
IL1A_P01583_seq.4851.25	BMI_PGS	EUR	1989	-0.0168143	0.0225289	0.45555
BMPR2_Q13873_seq.4862.63	BMI_PGS	EUR	1989	0.00662412	0.0216677	0.759854
NTRK2_Q16620_seq.4866.59	BMI_PGS	EUR	1989	-0.0238337	0.0227733	0.29543
VEGFA_P15692_seq.4867.15	BMI_PGS	EUR	1989	0.00535345	0.0222127	0.809574
ANG_P03950_seq.4874.3	BMI_PGS	EUR	1989	0.0126412	0.0226091	0.576141
F9_P00740_seq.4876.32	BMI_PGS	EUR	1989	0.03147	0.0229999	0.171384
F10_P00742_seq.4878.3	BMI_PGS	EUR	1989	-0.0107377	0.0229828	0.640405
GDF2_Q9UK05_seq.4880.21	BMI_PGS	EUR	1989	-0.0682883	0.0218757	0.00182448
INS_P01308_seq.4883.56	BMI_PGS	EUR	1989	0.026711	0.0231852	0.249431
CCL7_P80098_seq.4886.3	BMI_PGS	EUR	1989	-0.00534863	0.0222221	0.80982
WNT7A_O00755_seq.4889.82	BMI_PGS	EUR	1989	0.0125907	0.0227793	0.580514
POMC_P01189_seq.4890.10	BMI_PGS	EUR	1989	0.0182273	0.0226409	0.420882
GCG_P01275_seq.4891.50	BMI_PGS	EUR	1989	-0.0329786	0.0222535	0.138512
C3_P01024_seq.4900.8	BMI_PGS	EUR	1989	0.00389057	0.0228614	0.864886
PPP3CA_PPP3R1_Q08209_P63098_seq.4903.72	BMI_PGS	EUR	1989	-0.0300729	0.0229417	0.190064
CASP2_P42575_seq.4904.7	BMI_PGS	EUR	1989	-0.0157605	0.0235995	0.50432
COTL1_Q14019_seq.4905.63	BMI_PGS	EUR	1989	-0.022693	0.0222639	0.308198
F5_P12259_seq.4906.35	BMI_PGS	EUR	1989	-0.0381841	0.02236	0.0878495
FGA_FGB_FGG_P02671_P02675_P02679_seq.4907.56	BMI_PGS	EUR	1989	0.0701855	0.0220561	0.0014847
ENG_P17813_seq.4908.6	BMI_PGS	EUR	1989	-0.0180604	0.0224237	0.420678
LGALS8_O00214_seq.4909.68	BMI_PGS	EUR	1989	0.00165507	0.022318	0.940892
PLA2G1B_P04054_seq.4910.21	BMI_PGS	EUR	1989	-0.0422923	0.021925	0.0538794
GSTP1_P09211_seq.4911.49	BMI_PGS	EUR	1989	-0.0253639	0.0226492	0.26291
GOT1_P17174_seq.4912.17	BMI_PGS	EUR	1989	-0.0260215	0.0217608	0.231919
CCL16_O15467_seq.4913.78	BMI_PGS	EUR	1989	0.0108901	0.0205632	0.596453
CGA_CGB_P01215_P01233_seq.4914.10	BMI_PGS	EUR	1989	0.0215921	0.0220841	0.328333
HBA1_HBB_P69905_P68871_seq.4915.64	BMI_PGS	EUR	1989	0.00909255	0.0219927	0.679334
IGHD_IGK@_IGL@_P01880_seq.4916.2	BMI_PGS	EUR	1989	0.0105128	0.0221399	0.634957
ITGAV_ITGB5_P06756_P18084_seq.4917.62	BMI_PGS	EUR	1989	-0.0263328	0.021717	0.22545
LYZ_P61626_seq.4920.10	BMI_PGS	EUR	1989	0.0336451	0.0225814	0.136398
CCL19_Q99731_seq.4922.13	BMI_PGS	EUR	1989	0.0422132	0.0226812	0.0628709
AMH_P03971_seq.4923.79	BMI_PGS	EUR	1989	-0.0283977	0.0213211	0.183043
MMP1_P03956_seq.4924.32	BMI_PGS	EUR	1989	-0.0300058	0.0218169	0.169181
MMP13_P45452_seq.4925.54	BMI_PGS	EUR	1989	0.0196867	0.0221484	0.37419
SHBG_P04278_seq.4929.55	BMI_PGS	EUR	1989	-0.0374233	0.0226059	0.0979892
STC1_P52823_seq.4930.21	BMI_PGS	EUR	1989	0.0355403	0.022788	0.119013
F3_P13726_seq.4931.59	BMI_PGS	EUR	1989	-0.0160278	0.0223965	0.4743
EREG_O14944_seq.4956.2	BMI_PGS	EUR	1989	-0.0219821	0.0217344	0.311951
AGR2_O95994_seq.4959.2	BMI_PGS	EUR	1989	-0.00735479	0.0224212	0.742925
ANXA1_P04083_seq.4960.72	BMI_PGS	EUR	1989	-0.000684705	0.0212854	0.974341
ANXA2_P07355_seq.4961.17	BMI_PGS	EUR	1989	-0.00990667	0.023015	0.66692
CDNF_Q49AH0_seq.4962.52	BMI_PGS	EUR	1989	0.00840845	0.0221684	0.704507
ARPP19_P56211_seq.4963.19	BMI_PGS	EUR	1989	-0.0302165	0.0236296	0.201134
ERAP1_Q9NZ08_seq.4964.67	BMI_PGS	EUR	1989	0.00102915	0.0235292	0.965117
ATP5B_P06576_seq.4965.27	BMI_PGS	EUR	1989	0.0248767	0.0221781	0.262136
C1QBP_Q07021_seq.4967.1	BMI_PGS	EUR	1989	-0.0469824	0.0217411	0.0308154
CAPG_P40121_seq.4968.50	BMI_PGS	EUR	1989	0.0319959	0.0218442	0.143153
CA1_P00915_seq.4969.2	BMI_PGS	EUR	1989	0.0348613	0.0225114	0.121638
CA2_P00918_seq.4970.55	BMI_PGS	EUR	1989	-0.00304215	0.0219492	0.889781
CTSZ_Q9UBR2_seq.4971.1	BMI_PGS	EUR	1989	0.00166452	0.0226625	0.941457
BIRC3_Q13489_seq.4973.18	BMI_PGS	EUR	1989	-0.000796246	0.0219074	0.97101
CRK_P46108_seq.4976.57	BMI_PGS	EUR	1989	0.000528914	0.0229932	0.98165
DBNL_Q9UJU6_seq.4978.54	BMI_PGS	EUR	1989	-0.0334729	0.0232665	0.150401
DPT_Q07507_seq.4979.34	BMI_PGS	EUR	1989	0.0724153	0.0216391	0.000833769
DSC3_Q14574_seq.4981.6	BMI_PGS	EUR	1989	-0.032333	0.0223258	0.147709
PI3_P19957_seq.4982.54	BMI_PGS	EUR	1989	0.02188	0.0223509	0.327734
ESD_P10768_seq.4984.83	BMI_PGS	EUR	1989	0.00941133	0.0225551	0.676534
FABP5_Q01469_seq.4985.11	BMI_PGS	EUR	1989	0.0203155	0.0224529	0.365677
PTK2_Q05397_seq.4986.59	BMI_PGS	EUR	1989	-0.0231593	0.0223371	0.299951
FCAR_P24071_seq.4987.17	BMI_PGS	EUR	1989	0.0277525	0.0229688	0.227089
FGFR4_P22455_seq.4988.49	BMI_PGS	EUR	1989	-0.0136961	0.0225053	0.542879
FGG_P02679_seq.4989.7	BMI_PGS	EUR	1989	0.0658472	0.0221153	0.00294198
GP1BA_P07359_seq.4990.87	BMI_PGS	EUR	1989	-0.041384	0.0230095	0.0722407
GPC5_P78333_seq.4991.12	BMI_PGS	EUR	1989	-0.0430871	0.0225262	0.0559248
GRN_P28799_seq.4992.49	BMI_PGS	EUR	1989	-0.0179308	0.0225287	0.426181
GSTA3_Q16772_seq.4993.16	BMI_PGS	EUR	1989	-0.0155832	0.0208632	0.455199
HPGD_P15428_seq.4995.16	BMI_PGS	EUR	1989	-0.0212108	0.0215967	0.326155
HRG_P04196_seq.4996.66	BMI_PGS	EUR	1989	0.00152092	0.0225572	0.94625
EIF4A3_P38919_seq.4997.19	BMI_PGS	EUR	1989	0.0079548	0.0228468	0.727742
LGALS3BP_Q08380_seq.5000.52	BMI_PGS	EUR	1989	0.067116	0.0222301	0.00256734
SCGB2A1_O75556_seq.5001.6	BMI_PGS	EUR	1989	-0.0321305	0.022625	0.155727
MMP14_P50281_seq.5002.76	BMI_PGS	EUR	1989	-0.0257048	0.0223067	0.249323
MAPK11_Q15759_seq.5004.69	BMI_PGS	EUR	1989	0.00510545	0.0223585	0.819402
MAPK12_P53778_seq.5005.4	BMI_PGS	EUR	1989	-0.000423305	0.0228254	0.985206
MAPK13_O15264_seq.5006.71	BMI_PGS	EUR	1989	-0.00464082	0.0226624	0.837765
MAPK14_Q16539_seq.5007.1	BMI_PGS	EUR	1989	-0.025564	0.0236394	0.279644
SOD2_P04179_seq.5008.51	BMI_PGS	EUR	1989	-0.0471274	0.0223032	0.0347235
MSN_P26038_seq.5009.11	BMI_PGS	EUR	1989	-0.0492168	0.0224419	0.028418
NAMPT_P43490_seq.5011.11	BMI_PGS	EUR	1989	-0.0456867	0.0210728	0.0302745
AK1_P00568_seq.5012.67	BMI_PGS	EUR	1989	0.0112814	0.0226315	0.618202
CLIC1_O00299_seq.5013.2	BMI_PGS	EUR	1989	-0.030743	0.0222652	0.167509
NCK1_P16333_seq.5014.49	BMI_PGS	EUR	1989	-0.0118838	0.0229805	0.605127
PLA2G7_Q13093_seq.5015.15	BMI_PGS	EUR	1989	-0.0438785	0.0223102	0.0493529
PRDX5_P30044_seq.5017.19	BMI_PGS	EUR	1989	-0.0115541	0.021427	0.589788
PRDX6_P30041_seq.5018.68	BMI_PGS	EUR	1989	-0.000684208	0.0226871	0.975944
UCHL1_P09936_seq.5019.16	BMI_PGS	EUR	1989	-0.0166265	0.0223397	0.45681
PGK1_P00558_seq.5020.50	BMI_PGS	EUR	1989	-0.0129262	0.0228755	0.572094
PPA1_Q15181_seq.5021.13	BMI_PGS	EUR	1989	0.017334	0.0239006	0.468383
ADSL_P30566_seq.5023.23	BMI_PGS	EUR	1989	-0.00157573	0.0234396	0.946409
RB1_P06400_seq.5024.67	BMI_PGS	EUR	1989	-0.00397868	0.0223406	0.858669
RPS3_P23396_seq.5026.66	BMI_PGS	EUR	1989	-0.0012085	0.0232567	0.958563
CD163_Q86VB7_seq.5028.59	BMI_PGS	EUR	1989	0.0607911	0.0227434	0.00758169
FAP_Q12884_seq.5029.3	BMI_PGS	EUR	1989	-0.0140279	0.0222232	0.527965
SIRT2_Q8IXJ6_seq.5030.52	BMI_PGS	EUR	1989	-0.0458305	0.0225345	0.0421066
SPTAN1_Q13813_seq.5031.10	BMI_PGS	EUR	1989	-0.00405074	0.022135	0.854815
SSRP1_Q08945_seq.5032.64	BMI_PGS	EUR	1989	-0.00389138	0.0226779	0.863775
TPM1_P09493_seq.5033.27	BMI_PGS	EUR	1989	0.00550196	0.0223642	0.805695
PRSS2_P07478_seq.5034.79	BMI_PGS	EUR	1989	-0.0328304	0.0232252	0.157646
TYMS_P04818_seq.5035.7	BMI_PGS	EUR	1989	-0.00191465	0.0228465	0.93322
TNFAIP6_P98066_seq.5036.50	BMI_PGS	EUR	1989	-0.0239879	0.0228712	0.294387
CD274_Q9NZQ7_seq.5060.62	BMI_PGS	EUR	1989	-0.00071045	0.0225495	0.974869
ICOSLG_O75144_seq.5061.27	BMI_PGS	EUR	1989	-0.0235074	0.0227113	0.300771
CD226_Q15762_seq.5062.60	BMI_PGS	EUR	1989	-0.000911227	0.0229535	0.968337
CD244_Q9BZW8_seq.5063.12	BMI_PGS	EUR	1989	0.0186359	0.0223032	0.403497
CD83_Q01151_seq.5065.8	BMI_PGS	EUR	1989	-0.0146619	0.022428	0.51336
CD300C_Q08708_seq.5066.134	BMI_PGS	EUR	1989	0.0489146	0.0221111	0.027066
CD55_P08174_seq.5069.9	BMI_PGS	EUR	1989	-0.0202334	0.0221059	0.360149
TNFRSF6B_O95407_seq.5070.76	BMI_PGS	EUR	1989	0.00985027	0.0224622	0.661053
EPHA10_Q5JZY3_seq.5076.53	BMI_PGS	EUR	1989	-0.0341704	0.0225478	0.129816
EPHB6_O15197_seq.5078.82	BMI_PGS	EUR	1989	-0.0351762	0.0216114	0.103755
IL1RAPL2_Q9NP60_seq.5082.51	BMI_PGS	EUR	1989	-0.00199446	0.0228008	0.930304
IL20RA_Q9UHF4_seq.5085.18	BMI_PGS	EUR	1989	-0.0081668	0.0227081	0.719153
IL22RA2_Q969J5_seq.5087.5	BMI_PGS	EUR	1989	0.00670465	0.0228383	0.769117
IL23R_Q5VWK5_seq.5088.175	BMI_PGS	EUR	1989	-0.00358899	0.0233893	0.878062
IL7R_P16871_seq.5089.11	BMI_PGS	EUR	1989	0.00926576	0.022636	0.682336
LILRB1_Q8NHL6_seq.5090.49	BMI_PGS	EUR	1989	0.000809989	0.0220881	0.970751
LILRB2_Q8N423_seq.5091.28	BMI_PGS	EUR	1989	0.0362636	0.0212868	0.0886197
JAG1_P78504_seq.5092.51	BMI_PGS	EUR	1989	0.0108565	0.0226018	0.631041
JAG2_Q9Y219_seq.5093.47	BMI_PGS	EUR	1989	0.0129413	0.0234326	0.580821
AMICA1_Q86YT9_seq.5094.62	BMI_PGS	EUR	1989	-0.0113081	0.0221928	0.61043
KIR2DL4_Q99706_seq.5095.21	BMI_PGS	EUR	1989	0.026229	0.0230434	0.255157
KIR3DL2_P43630_seq.5096.51	BMI_PGS	EUR	1989	-0.0014403	0.0224886	0.94894
KIR3DS1_Q14943_seq.5097.14	BMI_PGS	EUR	1989	-0.00163953	0.0228823	0.942887
KLRF1_Q9NZS2_seq.5098.79	BMI_PGS	EUR	1989	0.022219	0.0231951	0.338222
SCARB2_Q14108_seq.5100.53	BMI_PGS	EUR	1989	0.0105461	0.0226709	0.641854
MICB_Q29980_seq.5102.55	BMI_PGS	EUR	1989	0.0235845	0.0230837	0.307049
CD200R1_Q8TD46_seq.5103.30	BMI_PGS	EUR	1989	0.00640847	0.0220017	0.770874
RTN4R_Q9BZR6_seq.5105.2	BMI_PGS	EUR	1989	0.0309927	0.022279	0.164347
NOTCH2_Q04721_seq.5106.52	BMI_PGS	EUR	1989	0.0275189	0.0222218	0.215725
NOTCH1_P46531_seq.5107.7	BMI_PGS	EUR	1989	-0.0230745	0.0224368	0.303877
NOTCH3_Q9UM47_seq.5108.72	BMI_PGS	EUR	1989	0.0314742	0.0223646	0.159488
NRCAM_Q92823_seq.5109.24	BMI_PGS	EUR	1989	-0.0114937	0.0225217	0.609871
NRXN1_P58400_seq.5110.84	BMI_PGS	EUR	1989	-0.0164309	0.0219369	0.453942
NRXN3_Q9HDB5_seq.5111.15	BMI_PGS	EUR	1989	-0.007259	0.0222754	0.744553
CD200_P41217_seq.5112.73	BMI_PGS	EUR	1989	-0.0116864	0.0224446	0.602651
PRLR_P16471_seq.5114.65	BMI_PGS	EUR	1989	-0.00627195	0.0225585	0.781019
ROBO2_Q9HCK4_seq.5116.62	BMI_PGS	EUR	1989	0.00483418	0.0222856	0.828294
ROBO3_Q96MS0_seq.5117.14	BMI_PGS	EUR	1989	0.0393299	0.0227325	0.0837655
SEMA6B_Q9H3T3_seq.5121.3	BMI_PGS	EUR	1989	0.0312371	0.0228711	0.172161
ICAM5_Q9UMF0_seq.5124.69	BMI_PGS	EUR	1989	0.00776967	0.0229177	0.734627
SLAMF6_Q96DU3_seq.5128.53	BMI_PGS	EUR	1989	0.0340414	0.0222251	0.125765
SCARF1_Q14162_seq.5129.12	BMI_PGS	EUR	1989	0.00289019	0.0231819	0.900794
TNFRSF19_Q9NS68_seq.5131.15	BMI_PGS	EUR	1989	0.0453307	0.0221234	0.040595
IL27RA_Q6UWB1_seq.5132.71	BMI_PGS	EUR	1989	0.0179831	0.0230461	0.435303
TGFBR2_P37173_seq.5133.17	BMI_PGS	EUR	1989	0.0452156	0.0224588	0.0442219
HAVCR2_Q8TDQ0_seq.5134.52	BMI_PGS	EUR	1989	0.0282228	0.0225409	0.210693
TNFRSF12A_Q9NP84_seq.5138.50	BMI_PGS	EUR	1989	0.00768002	0.0222998	0.730583
UNC5C_O95185_seq.5139.32	BMI_PGS	EUR	1989	-0.0256839	0.0222395	0.248281
PDE7A_Q13946_seq.5178.5	BMI_PGS	EUR	1989	-0.0123569	0.0223634	0.580635
PRKAA1_PRKAB1_PRKAG1_Q13131_Q9Y478_P54619_seq.5183.53	BMI_PGS	EUR	1989	-0.000150642	0.0227859	0.994726
NMT1_P30419_seq.5196.7	BMI_PGS	EUR	1989	-0.0123364	0.0237566	0.603623
PDE9A_O76083_seq.5201.50	BMI_PGS	EUR	1989	0.00271347	0.0225988	0.904439
PPID_Q08752_seq.5202.4	BMI_PGS	EUR	1989	-0.0258977	0.0226144	0.252273
PSME3_P61289_seq.5204.13	BMI_PGS	EUR	1989	-0.00993727	0.0222941	0.655837
GCKR_Q14397_seq.5223.59	BMI_PGS	EUR	1989	0.00795449	0.0226994	0.726056
CSNK2A1_P68400_seq.5224.20	BMI_PGS	EUR	1989	-0.00588499	0.0227597	0.795993
CSNK2A1_CSNK2B_P68400_P67870_seq.5225.50	BMI_PGS	EUR	1989	-0.0100328	0.022778	0.659651
CSNK2A2_CSNK2B_P19784_P67870_seq.5226.36	BMI_PGS	EUR	1989	-0.0026939	0.0232657	0.907832
PDK1_Q15118_seq.5227.60	BMI_PGS	EUR	1989	-0.0283835	0.0236417	0.230062
KIF23_Q02241_seq.5228.25	BMI_PGS	EUR	1989	-0.00363326	0.023331	0.876264
IMPDH1_P20839_seq.5229.90	BMI_PGS	EUR	1989	0.0156559	0.0227401	0.491238
HMGCR_P04035_seq.5230.99	BMI_PGS	EUR	1989	0.00800919	0.0227084	0.724353
PCSK9_Q8NBP7_seq.5231.79	BMI_PGS	EUR	1989	-0.050899	0.0224883	0.023722
NR1D1_P20393_seq.5236.2	BMI_PGS	EUR	1989	0.0184054	0.0225742	0.414984
PPIE_Q9UNP9_seq.5238.26	BMI_PGS	EUR	1989	-0.0174872	0.0233645	0.454278
MAP2K4_P45985_seq.5242.37	BMI_PGS	EUR	1989	0.0250287	0.0223874	0.263711
PRKAA2_PRKAB2_PRKAG1_P54646_O43741_P54619_seq.5245.40	BMI_PGS	EUR	1989	-0.0185309	0.0233723	0.427957
PDE2A_O00408_seq.5246.64	BMI_PGS	EUR	1989	0.0122139	0.0229232	0.59422
PPIF_P30405_seq.5248.68	BMI_PGS	EUR	1989	-0.0295914	0.0217362	0.173546
STK17B_O94768_seq.5249.31	BMI_PGS	EUR	1989	-0.00770983	0.0229936	0.737432
IMPDH2_P12268_seq.5250.53	BMI_PGS	EUR	1989	-0.0280753	0.0233133	0.228633
PDE11A_Q9HCR9_seq.5252.33	BMI_PGS	EUR	1989	-0.0369575	0.0232565	0.112193
PDE1A_P54750_seq.5253.1	BMI_PGS	EUR	1989	0.00296279	0.02312	0.898045
PDE3A_Q14432_seq.5254.69	BMI_PGS	EUR	1989	-0.0052527	0.0232034	0.820932
PDE4D_Q08499_seq.5255.22	BMI_PGS	EUR	1989	0.0126527	0.02154	0.556999
PDE5A_O76074_seq.5256.86	BMI_PGS	EUR	1989	-0.0178458	0.0228924	0.435748
MAP3K7_TAB1_O43318_Q15750_seq.5259.2	BMI_PGS	EUR	1989	0.0150265	0.0224605	0.503562
TYK2_P29597_seq.5260.80	BMI_PGS	EUR	1989	0.0162762	0.0232264	0.483532
ABL2_P42684_seq.5261.13	BMI_PGS	EUR	1989	0.00346828	0.0223899	0.876913
BCAR3_O75815_seq.5262.57	BMI_PGS	EUR	1989	0.00700566	0.0229577	0.760281
CALR_P27797_seq.5264.65	BMI_PGS	EUR	1989	-0.0210689	0.0220572	0.339597
GRAP2_O75791_seq.5265.12	BMI_PGS	EUR	1989	-0.0260444	0.0220563	0.237818
MMP16_P51512_seq.5268.49	BMI_PGS	EUR	1989	-0.0439162	0.0234433	0.0611754
SHC1_P29353_seq.5272.55	BMI_PGS	EUR	1989	-0.00531465	0.0232572	0.819269
VAV1_P15498_seq.5275.28	BMI_PGS	EUR	1989	-0.0187695	0.0228325	0.411148
SLC25A18_Q9H1K4_seq.5280.68	BMI_PGS	EUR	1989	0.00339487	0.0224594	0.879868
CCL11_P51671_seq.5301.7	BMI_PGS	EUR	1989	-0.0224272	0.0226962	0.323201
F9_P00740_seq.5307.12	BMI_PGS	EUR	1989	0.0286576	0.0230419	0.213752
APOE_P02649_seq.5312.49	BMI_PGS	EUR	1989	0.0100355	0.0227107	0.658621
TNNT2_P45379_seq.5315.22	BMI_PGS	EUR	1989	0.0320377	0.0223014	0.150997
F2_P00734_seq.5316.54	BMI_PGS	EUR	1989	-0.0125159	0.0230958	0.587939
ANXA6_P08133_seq.5335.73	BMI_PGS	EUR	1989	-0.0252353	0.0217457	0.245996
CD86_P42081_seq.5337.64	BMI_PGS	EUR	1989	-0.0140343	0.0224212	0.531427
S100A9_P06702_seq.5339.49	BMI_PGS	EUR	1989	0.0245368	0.0221846	0.268848
CASP10_Q92851_seq.5340.24	BMI_PGS	EUR	1989	0.00868239	0.0221483	0.695093
CPE_P16870_seq.5343.74	BMI_PGS	EUR	1989	0.0145292	0.0225708	0.519834
CKAP2_Q8WWK9_seq.5345.51	BMI_PGS	EUR	1989	-0.000919285	0.0226844	0.967679
CPNE1_Q99829_seq.5346.24	BMI_PGS	EUR	1989	-0.0133033	0.0224381	0.553323
CCNB1_P14635_seq.5347.59	BMI_PGS	EUR	1989	0.0116697	0.0224355	0.60302
DLL1_O00548_seq.5349.69	BMI_PGS	EUR	1989	0.0413637	0.0217246	0.057056
GPC6_Q9Y625_seq.5350.14	BMI_PGS	EUR	1989	0.0139706	0.0215891	0.517634
HNRNPA2B1_P22626_seq.5351.52	BMI_PGS	EUR	1989	0.014523	0.0227819	0.523886
TNFRSF14_Q92956_seq.5352.11	BMI_PGS	EUR	1989	0.0574551	0.0216089	0.0079038
IL1RN_P18510_seq.5353.89	BMI_PGS	EUR	1989	0.085427	0.0233172	0.000255163
KRT18_P05783_seq.5354.11	BMI_PGS	EUR	1989	-0.00760143	0.0225258	0.735811
TNFSF14_O43557_seq.5355.69	BMI_PGS	EUR	1989	-0.00284018	0.0225441	0.899758
NLGN4X_Q8N0W4_seq.5357.60	BMI_PGS	EUR	1989	-0.0281885	0.022592	0.212281
OMD_Q99983_seq.5358.3	BMI_PGS	EUR	1989	-0.0109543	0.021936	0.617571
PIM1_P11309_seq.5359.65	BMI_PGS	EUR	1989	0.0205239	0.0229195	0.370639
AKT2_P31751_seq.5360.9	BMI_PGS	EUR	1989	-0.0284002	0.0233646	0.224312
SEMA3E_O15041_seq.5363.51	BMI_PGS	EUR	1989	0.0326844	0.0225997	0.148272
SET_Q01105_seq.5364.7	BMI_PGS	EUR	1989	-0.0664594	0.0224184	0.00306804
TNFRSF13C_Q96RJ3_seq.5383.14	BMI_PGS	EUR	1989	-0.00881639	0.02266	0.697265
FAS_P25445_seq.5392.73	BMI_PGS	EUR	1989	-0.00694118	0.0227155	0.759964
LEPR_P48357_seq.5400.52	BMI_PGS	EUR	1989	-0.00952504	0.0231795	0.681172
TNFRSF21_O75509_seq.5404.53	BMI_PGS	EUR	1989	-0.0120549	0.0217882	0.580137
CDH15_P55291_seq.5410.53	BMI_PGS	EUR	1989	-0.00493685	0.0230662	0.830546
CD27_P26842_seq.5412.53	BMI_PGS	EUR	1989	-0.00783337	0.022783	0.731015
SIRPA_P78324_seq.5430.66	BMI_PGS	EUR	1989	0.0600329	0.0214811	0.00524534
FABP3_P05413_seq.5437.63	BMI_PGS	EUR	1989	0.122824	0.0225969	6.14401e-08
TNNI2_P48788_seq.5440.26	BMI_PGS	EUR	1989	0.0373928	0.0224884	0.0965191
TNNI3_P19429_seq.5441.67	BMI_PGS	EUR	1989	0.0175247	0.0222752	0.43153
NPPA_P01160_seq.5443.62	BMI_PGS	EUR	1989	0.0154066	0.0226279	0.496035
ALCAM_Q13740_seq.5451.1	BMI_PGS	EUR	1989	0.00808524	0.022552	0.719996
ASGR1_P07306_seq.5452.71	BMI_PGS	EUR	1989	0.0065026	0.0224331	0.771949
CNDP1_Q96KN2_seq.5456.59	BMI_PGS	EUR	1989	0.00897288	0.0210664	0.670202
COLEC12_Q5KU26_seq.5457.5	BMI_PGS	EUR	1989	-0.00892285	0.022409	0.69054
CST1_P01037_seq.5459.33	BMI_PGS	EUR	1989	-0.0224952	0.0219146	0.304784
DDX19B_Q9UMR2_seq.5460.60	BMI_PGS	EUR	1989	-0.0168946	0.0234976	0.47223
FCN3_O75636_seq.5462.62	BMI_PGS	EUR	1989	-0.0427624	0.0213616	0.0454393
GAS1_P54826_seq.5463.22	BMI_PGS	EUR	1989	0.0284861	0.0221132	0.19783
GRB2_P62993_seq.5464.52	BMI_PGS	EUR	1989	-0.0267663	0.0225969	0.236353
HS6ST1_O60243_seq.5465.32	BMI_PGS	EUR	1989	-0.00702315	0.0225979	0.755995
HSP90AB1_P08238_seq.5467.15	BMI_PGS	EUR	1989	-0.0123042	0.0231348	0.594892
IL17RC_Q8NAC3_seq.5468.67	BMI_PGS	EUR	1989	0.00822651	0.0224993	0.714677
PRKCB_P05771_seq.5475.10	BMI_PGS	EUR	1989	-0.0288303	0.0217858	0.185871
PRKCG_P05129_seq.5476.66	BMI_PGS	EUR	1989	0.0344042	0.0222405	0.122044
FOLH1_Q04609_seq.5478.50	BMI_PGS	EUR	1989	0.0156311	0.0232147	0.500817
CCL5_P13501_seq.5480.49	BMI_PGS	EUR	1989	-0.0285117	0.0218344	0.191767
RASA1_P20936_seq.5481.16	BMI_PGS	EUR	1989	-0.0219139	0.0226097	0.33255
RGMA_Q96B86_seq.5483.1	BMI_PGS	EUR	1989	-0.0215067	0.0226536	0.342549
RPS3A_P61247_seq.5484.63	BMI_PGS	EUR	1989	-0.00723737	0.0232349	0.755464
ICAM2_P13598_seq.5486.73	BMI_PGS	EUR	1989	-0.00262979	0.0227316	0.907911
SLAMF7_Q9NQ25_seq.5487.7	BMI_PGS	EUR	1989	0.016049	0.0234776	0.494314
SRC_P12931_seq.5488.74	BMI_PGS	EUR	1989	-0.0367236	0.0217292	0.0911749
STIP1_P31948_seq.5489.18	BMI_PGS	EUR	1989	0.00415498	0.023342	0.858738
SPOCK1_Q08629_seq.5490.53	BMI_PGS	EUR	1989	-0.00686402	0.0228351	0.763758
SPOCK2_Q92563_seq.5491.12	BMI_PGS	EUR	1989	-0.0210975	0.0229274	0.357586
WNK3_Q9BYP7_seq.5493.17	BMI_PGS	EUR	1989	0.00255862	0.0227711	0.910547
SNRPF_P62306_seq.5494.52	BMI_PGS	EUR	1989	-0.0084189	0.0219651	0.701549
CTSD_P07339_seq.5508.62	BMI_PGS	EUR	1989	0.0277576	0.0221738	0.210784
EGF_P01133_seq.5509.7	BMI_PGS	EUR	1989	-0.0418444	0.0228411	0.067106
TNFRSF18_Q9Y5U5_seq.5526.53	BMI_PGS	EUR	1989	-0.0116826	0.0223126	0.600624
FGFR1_P11362_seq.5532.53	BMI_PGS	EUR	1989	-0.00940564	0.0220992	0.670438
TNFRSF10B_O14763_seq.5534.49	BMI_PGS	EUR	1989	-0.015419	0.0224437	0.492159
NRP1_O14786_seq.5542.22	BMI_PGS	EUR	1989	-0.0326071	0.0218804	0.13632
FGL1_Q08830_seq.5581.28	BMI_PGS	EUR	1989	-0.0144288	0.0226725	0.524589
RYK_P34925_seq.5583.62	BMI_PGS	EUR	1989	5.21208e-05	0.0216393	0.998078
TCN2_P20062_seq.5584.21	BMI_PGS	EUR	1989	-0.0124209	0.0221232	0.574559
MINPP1_Q9UNW1_seq.5586.66	BMI_PGS	EUR	1989	0.0104615	0.0221871	0.637326
ZPLD1_Q8TCW7_seq.5590.11	BMI_PGS	EUR	1989	0.000148706	0.0227048	0.994775
PDIA5_Q14554_seq.5593.11	BMI_PGS	EUR	1989	-0.0227341	0.0224651	0.311675
CD5_P06127_seq.5596.75	BMI_PGS	EUR	1989	0.0253359	0.0229018	0.268737
GREM2_Q9H772_seq.5598.3	BMI_PGS	EUR	1989	0.020126	0.0226652	0.374666
PCYOX1L_Q8NBM8_seq.5599.88	BMI_PGS	EUR	1989	0.0193659	0.0228064	0.395904
PGLYRP2_Q96PD5_seq.5601.2	BMI_PGS	EUR	1989	-0.027675	0.0222548	0.213811
RNASE10_Q5GAN6_seq.5602.62	BMI_PGS	EUR	1989	0.0149307	0.021755	0.492598
HPSE_Q9Y251_seq.5604.30	BMI_PGS	EUR	1989	-0.00849681	0.022287	0.703062
MFNG_O00587_seq.5605.77	BMI_PGS	EUR	1989	0.0152898	0.0223636	0.494249
MFAP1_P55081_seq.5606.24	BMI_PGS	EUR	1989	-0.00593249	0.0225579	0.792586
FAM19A5_Q7Z5A7_seq.5609.92	BMI_PGS	EUR	1989	-0.00446513	0.0220986	0.839895
FAM171A1_Q5VUB5_seq.5610.32	BMI_PGS	EUR	1989	0.00785005	0.0226658	0.729125
DEFB108B_Q8NET1_seq.5611.56	BMI_PGS	EUR	1989	-0.00153445	0.0227468	0.946224
HINT2_Q9BX68_seq.5612.16	BMI_PGS	EUR	1989	-0.0505822	0.0236411	0.0325102
LAT2_Q9GZY6_seq.5613.75	BMI_PGS	EUR	1989	-0.00268461	0.0204972	0.895809
CRH_P06850_seq.5614.44	BMI_PGS	EUR	1989	-0.0185735	0.0223104	0.405225
FAM172A_Q8WUF8_seq.5615.62	BMI_PGS	EUR	1989	0.0074433	0.022818	0.744306
NPFF_O15130_seq.5617.41	BMI_PGS	EUR	1989	-0.0131094	0.0224037	0.558519
FAM3B_P58499_seq.5618.50	BMI_PGS	EUR	1989	-0.00761854	0.0222317	0.73187
PAM_P19021_seq.5620.13	BMI_PGS	EUR	1989	-0.0144977	0.0225779	0.520869
THSD1_Q9NS62_seq.5621.64	BMI_PGS	EUR	1989	-0.0112717	0.0226581	0.618916
CD300LF_Q8TDQ1_seq.5623.11	BMI_PGS	EUR	1989	0.014731	0.0215667	0.494661
CTRC_Q99895_seq.5626.20	BMI_PGS	EUR	1989	-0.0334352	0.0223443	0.134719
GNRH1_P01148_seq.5627.53	BMI_PGS	EUR	1989	-0.0185383	0.0222215	0.404242
SEMA3G_Q9NS98_seq.5628.21	BMI_PGS	EUR	1989	0.0533167	0.022503	0.017917
KLRC1_P26715_seq.5629.58	BMI_PGS	EUR	1989	0.000830687	0.0221129	0.970038
CD300A_Q9UGN4_seq.5630.48	BMI_PGS	EUR	1989	0.0384296	0.0225862	0.0890141
MLN_P12872_seq.5631.83	BMI_PGS	EUR	1989	-0.00969788	0.0226598	0.668714
CRTAC1_Q9NQ79_seq.5632.6	BMI_PGS	EUR	1989	0.0606738	0.0228459	0.00797618
POFUT1_Q9H488_seq.5634.39	BMI_PGS	EUR	1989	0.0236293	0.023086	0.30618
MFAP4_P55083_seq.5636.10	BMI_PGS	EUR	1989	-7.09989e-05	0.0219543	0.99742
NTNG1_Q9Y2I2_seq.5637.81	BMI_PGS	EUR	1989	-0.0285539	0.0227345	0.209274
COLGALT1_Q8NBJ5_seq.5638.23	BMI_PGS	EUR	1989	0.0159536	0.0226162	0.480641
NETO1_Q8TDF5_seq.5639.49	BMI_PGS	EUR	1989	0.00663647	0.0221814	0.764826
LCN8_Q6JVE9_seq.5643.2	BMI_PGS	EUR	1989	-0.0157627	0.02181	0.469934
RNASE4_P34096_seq.5644.60	BMI_PGS	EUR	1989	0.0657001	0.0223122	0.00327175
RNASE6_Q93091_seq.5646.20	BMI_PGS	EUR	1989	0.0364341	0.0222534	0.10174
CTRB2_Q6GPI1_seq.5648.28	BMI_PGS	EUR	1989	-0.0187687	0.0233412	0.421436
PSG4_Q00888_seq.5649.83	BMI_PGS	EUR	1989	0.0239308	0.0227645	0.29328
PDIA6_Q15084_seq.5650.9	BMI_PGS	EUR	1989	-0.0237918	0.0232468	0.306223
PSG7_Q13046_seq.5651.50	BMI_PGS	EUR	1989	-0.00708401	0.022788	0.755935
PRSS37_A4D1T9_seq.5653.23	BMI_PGS	EUR	1989	0.0287344	0.0216906	0.185412
TMX3_Q96JJ7_seq.5654.70	BMI_PGS	EUR	1989	-0.00082443	0.0230426	0.971463
ENDOU_P21128_seq.5656.53	BMI_PGS	EUR	1989	-0.0331802	0.0218456	0.12896
ST3GAL1_Q11201_seq.5657.28	BMI_PGS	EUR	1989	-0.0353859	0.0226067	0.117677
F13B_P05160_seq.5658.64	BMI_PGS	EUR	1989	0.0323819	0.0225755	0.151622
TRH_P20396_seq.5659.11	BMI_PGS	EUR	1989	0.0347592	0.0220099	0.114438
SOD3_P08294_seq.5660.51	BMI_PGS	EUR	1989	-0.0161377	0.0219572	0.46245
IL18_Q14116_seq.5661.15	BMI_PGS	EUR	1989	0.00744228	0.0210396	0.723581
PF4V1_P10720_seq.5663.18	BMI_PGS	EUR	1989	-0.0117106	0.0206383	0.570494
DEFB106A_Q8N104_seq.5664.57	BMI_PGS	EUR	1989	0.00560254	0.0219511	0.798573
SEMA3B_Q13214_seq.5667.3	BMI_PGS	EUR	1989	0.00872279	0.0211733	0.680405
SIRPB2_Q5JXA9_seq.5669.26	BMI_PGS	EUR	1989	0.00444759	0.0224817	0.843197
CTRB1_P17538_seq.5671.1	BMI_PGS	EUR	1989	-0.0332276	0.0228814	0.146614
TNC_P24821_seq.5675.6	BMI_PGS	EUR	1989	0.0197382	0.0228729	0.388268
ASIP_P42127_seq.5676.54	BMI_PGS	EUR	1989	0.00552045	0.022508	0.806276
C2orf66_Q6UXQ4_seq.5677.15	BMI_PGS	EUR	1989	0.00721768	0.0225079	0.748493
DEFB103A_P81534_seq.5679.16	BMI_PGS	EUR	1989	0.0105882	0.0226371	0.640026
OBP2B_Q9NPH6_seq.5680.54	BMI_PGS	EUR	1989	0.00313791	0.0229237	0.891136
VASN_Q6EMK4_seq.5682.13	BMI_PGS	EUR	1989	0.0190643	0.0218052	0.382061
PRKCSH_P14314_seq.5687.5	BMI_PGS	EUR	1989	-0.0161246	0.0224431	0.472557
CBLN4_Q9NTU7_seq.5688.65	BMI_PGS	EUR	1989	-0.018265	0.022683	0.420786
DEFB112_Q30KQ8_seq.5689.1	BMI_PGS	EUR	1989	0.019406	0.0223547	0.385447
TUFT1_Q9NNX1_seq.5690.49	BMI_PGS	EUR	1989	0.0109207	0.022659	0.629889
CRISPLD2_Q9H0B8_seq.5691.2	BMI_PGS	EUR	1989	0.0169923	0.0232989	0.465894
TNXB_P22105_seq.5698.60	BMI_PGS	EUR	1989	-0.0195263	0.0224238	0.383978
CLEC3B_P05452_seq.5701.81	BMI_PGS	EUR	1989	-0.0548526	0.0222848	0.0139233
OLFM1_Q99784_seq.5703.26	BMI_PGS	EUR	1989	0.0237303	0.0213292	0.266026
GZMM_P51124_seq.5704.74	BMI_PGS	EUR	1989	-0.00137887	0.0217679	0.949499
ELK3_P41970_seq.5707.55	BMI_PGS	EUR	1989	-0.0102286	0.0233174	0.66095
LEAP2_Q969E1_seq.5708.1	BMI_PGS	EUR	1989	0.0124914	0.0219782	0.569858
IFNL3_Q8IZI9_seq.5713.9	BMI_PGS	EUR	1989	-0.00595081	0.0222155	0.788829
IFNA6_P05013_seq.5714.88	BMI_PGS	EUR	1989	0.0333554	0.0222528	0.134052
ABHD14A_Q9BUJ0_seq.5715.4	BMI_PGS	EUR	1989	0.00222565	0.0224649	0.921091
CSAG1_Q6PB30_seq.5716.49	BMI_PGS	EUR	1989	0.0380597	0.0227557	0.0945771
CILP_O75339_seq.5717.2	BMI_PGS	EUR	1989	-0.00964663	0.0230516	0.675642
FAM189A2_Q15884_seq.5719.66	BMI_PGS	EUR	1989	-0.0151413	0.0221001	0.493346
PRCP_P42785_seq.5722.78	BMI_PGS	EUR	1989	-0.0084356	0.0223394	0.70576
INSL3_P51460_seq.5723.4	BMI_PGS	EUR	1989	-0.0158231	0.0226662	0.4852
SBSN_Q6UWP8_seq.5724.58	BMI_PGS	EUR	1989	0.00847787	0.0219615	0.699513
SPAG11A_Q6PDA7_seq.5726.49	BMI_PGS	EUR	1989	0.0169739	0.0223291	0.447245
B3GALTL_Q6Y288_seq.5727.35	BMI_PGS	EUR	1989	0.00473999	0.0238379	0.842407
FCRL1_Q96LA6_seq.5728.60	BMI_PGS	EUR	1989	-0.0187577	0.0227197	0.409125
CXCL14_O95715_seq.5730.60	BMI_PGS	EUR	1989	-0.0170908	0.0220222	0.4378
SPINK6_Q6UWN8_seq.5731.1	BMI_PGS	EUR	1989	0.0050691	0.0217644	0.815857
PVRL4_Q96NY8_seq.5734.13	BMI_PGS	EUR	1989	-0.0227632	0.0222131	0.305599
C1GALT1C1_Q96EU7_seq.5735.54	BMI_PGS	EUR	1989	-0.0279848	0.022718	0.218157
TREML2_Q5T2D2_seq.5736.1	BMI_PGS	EUR	1989	0.0073501	0.023027	0.749612
SEMA4D_Q92854_seq.5737.61	BMI_PGS	EUR	1989	0.0319776	0.0231284	0.16694
TNC_P24821_seq.5738.25	BMI_PGS	EUR	1989	0.0128953	0.0219656	0.557225
KRTDAP_P60985_seq.5739.75	BMI_PGS	EUR	1989	0.0224819	0.0224627	0.317019
ROBO1_Q9Y6N7_seq.5740.17	BMI_PGS	EUR	1989	0.0153492	0.0227622	0.500181
ACP6_Q9NPH0_seq.5742.14	BMI_PGS	EUR	1989	0.00557695	0.0231517	0.809668
CARTPT_Q16568_seq.5743.82	BMI_PGS	EUR	1989	-0.0200138	0.0228598	0.381406
MENT_Q9BUN1_seq.5744.12	BMI_PGS	EUR	1989	-0.0209319	0.022199	0.345837
PI15_O43692_seq.5745.64	BMI_PGS	EUR	1989	0.00450534	0.0222411	0.839493
ASAH1_Q13510_seq.5748.20	BMI_PGS	EUR	1989	-0.0150399	0.0235112	0.522447
CLPS_P04118_seq.5749.53	BMI_PGS	EUR	1989	-0.032309	0.0225739	0.152516
LETMD1_Q6P1Q0_seq.5751.14	BMI_PGS	EUR	1989	-0.01446	0.0225667	0.521747
SUSD3_Q96L08_seq.5752.63	BMI_PGS	EUR	1989	-0.000954582	0.022854	0.966687
FAM19A1_Q7Z5A9_seq.5753.21	BMI_PGS	EUR	1989	0.00539037	0.0223778	0.809673
INSL6_Q9Y581_seq.5754.76	BMI_PGS	EUR	1989	0.0164149	0.0224068	0.4639
GIP_P09681_seq.5755.29	BMI_PGS	EUR	1989	-0.00809236	0.0220489	0.713644
PAPPA2_Q9BXP8_seq.5756.66	BMI_PGS	EUR	1989	0.0126188	0.0227195	0.578671
GNAS_O95467_seq.5757.45	BMI_PGS	EUR	1989	0.00101719	0.0225963	0.964099
KLK9_Q9UKQ9_seq.5758.49	BMI_PGS	EUR	1989	-0.0022186	0.0220702	0.919938
SPAG11B_Q08648_seq.5762.35	BMI_PGS	EUR	1989	-0.00433757	0.0217382	0.841864
DEFB104A_Q8WTQ1_seq.5763.67	BMI_PGS	EUR	1989	0.0159976	0.0228523	0.483983
GALNT2_Q10471_seq.5764.4	BMI_PGS	EUR	1989	-0.0228203	0.022133	0.302642
DEFB121_Q5J5C9_seq.5765.53	BMI_PGS	EUR	1989	0.000625254	0.0227494	0.978076
AFP_P02771_seq.5792.8	BMI_PGS	EUR	1989	0.000246964	0.0227803	0.991351
BID_P55957_seq.5798.3	BMI_PGS	EUR	1989	0.0250407	0.0233579	0.283832
NGF_P01138_seq.5801.72	BMI_PGS	EUR	1989	0.0138564	0.0227894	0.543246
C3_P01024_seq.5803.24	BMI_PGS	EUR	1989	-0.00389566	0.0209438	0.85246
CD70_P32970_seq.5807.77	BMI_PGS	EUR	1989	-0.0165069	0.0231801	0.476477
TDGF1_P13385_seq.5810.25	BMI_PGS	EUR	1989	-0.0101377	0.0242861	0.67641
EPO_P01588_seq.5813.58	BMI_PGS	EUR	1989	-0.0059992	0.0228711	0.793114
GDNF_P39905_seq.5822.22	BMI_PGS	EUR	1989	0.0116136	0.023241	0.617339
IFNGR1_P15260_seq.5825.49	BMI_PGS	EUR	1989	0.00835777	0.0221135	0.705509
IL9_P15248_seq.5834.18	BMI_PGS	EUR	1989	-0.000323578	0.0226144	0.988585
LIFR_P42702_seq.5837.49	BMI_PGS	EUR	1989	0.0159182	0.0228416	0.48595
EHMT2_Q96KQ7_seq.5843.60	BMI_PGS	EUR	1989	-0.0464762	0.0228604	0.0421823
S100A12_P80511_seq.5852.6	BMI_PGS	EUR	1989	0.0342516	0.0219614	0.119008
MAPT_P10636_seq.5854.60	BMI_PGS	EUR	1989	-0.0400048	0.0224497	0.0749072
YWHAZ_P63104_seq.5858.6	BMI_PGS	EUR	1989	-0.0319156	0.0219734	0.146532
HAAO_P46952_seq.5861.78	BMI_PGS	EUR	1989	-0.0332957	0.0230045	0.147955
ALDOA_P04075_seq.5864.10	BMI_PGS	EUR	1989	-0.0118073	0.0233622	0.613334
ARG1_P05089_seq.5867.60	BMI_PGS	EUR	1989	-0.0103973	0.0229566	0.650661
BAD_Q92934_seq.5870.23	BMI_PGS	EUR	1989	-0.0135486	0.0233419	0.561684
DCTN2_Q13561_seq.5879.51	BMI_PGS	EUR	1989	0.00859128	0.0221328	0.697933
EEF1B2_P24534_seq.5882.34	BMI_PGS	EUR	1989	-0.0041894	0.0232369	0.856943
EIF4H_Q15056_seq.5885.55	BMI_PGS	EUR	1989	-0.0298295	0.0225987	0.187
EIF5A_P63241_seq.5888.29	BMI_PGS	EUR	1989	-0.00519406	0.0226074	0.818309
GRP_P07492_seq.5897.58	BMI_PGS	EUR	1989	0.00433097	0.0221356	0.844899
HINT1_P49773_seq.5900.11	BMI_PGS	EUR	1989	0.00955696	0.0230453	0.678405
HSPA8_P11142_seq.5903.91	BMI_PGS	EUR	1989	0.00652426	0.0221059	0.767921
NME1_P15531_seq.5909.51	BMI_PGS	EUR	1989	-0.0355232	0.0233684	0.128637
PEX5_P50542_seq.5915.58	BMI_PGS	EUR	1989	-0.0197769	0.0217841	0.364065
PSME1_Q06323_seq.5918.5	BMI_PGS	EUR	1989	-0.00710232	0.0236319	0.763798
WISP3_O95389_seq.5927.4	BMI_PGS	EUR	1989	0.022369	0.0214004	0.296031
FTH1_FTL_P02794_P02792_seq.5934.1	BMI_PGS	EUR	1989	-0.0184274	0.0218473	0.39907
TNF_P01375_seq.5936.53	BMI_PGS	EUR	1989	0.0374041	0.0219602	0.0886762
TNFSF12_O43508_seq.5939.42	BMI_PGS	EUR	1989	-0.0379768	0.0227419	0.0950974
THPO_P40225_seq.5947.90	BMI_PGS	EUR	1989	-0.033486	0.0228023	0.142118
PTH_P01270_seq.5954.62	BMI_PGS	EUR	1989	-0.025528	0.0225422	0.257583
SST_P61278_seq.5957.30	BMI_PGS	EUR	1989	-0.0230058	0.0225914	0.30864
Fc_MOUSE_Q99LC4_seq.5960.49	BMI_PGS	EUR	1989	0.0124805	0.022695	0.582435
DMKN_Q6E0U4_seq.5963.9	BMI_PGS	EUR	1989	-0.00348882	0.0231915	0.880436
BOLA3_Q53S33_seq.5980.55	BMI_PGS	EUR	1989	-0.00600848	0.0233095	0.796612
C21orf33_P30042_seq.5981.6	BMI_PGS	EUR	1989	-0.0166719	0.0227228	0.463213
TNFSF14_O43557_seq.5988.49	BMI_PGS	EUR	1989	0.000737511	0.0225198	0.973878
UTS2_O95399_seq.6020.52	BMI_PGS	EUR	1989	-0.0131763	0.0221706	0.552371
NELL2_Q99435_seq.6022.57	BMI_PGS	EUR	1989	-0.0226898	0.0220667	0.303965
RLN3_Q8WXF3_seq.6027.31	BMI_PGS	EUR	1989	0.00272525	0.0229635	0.905543
ST6GAL1_P15907_seq.6035.2	BMI_PGS	EUR	1989	0.0254175	0.0228845	0.266838
Deprecated_seq.6036.78	BMI_PGS	EUR	1989	0.0139337	0.0222975	0.53211
Fc_MOUSE_Q99LC4_seq.6037.6	BMI_PGS	EUR	1989	0.0135631	0.0222379	0.541991
CRHBP_P24387_seq.6039.24	BMI_PGS	EUR	1989	-0.00415294	0.0224462	0.853234
TNC_P24821_seq.6042.52	BMI_PGS	EUR	1989	0.00915543	0.0227885	0.687906
Fc_MOUSE_Q99LC4_seq.6048.4	BMI_PGS	EUR	1989	-0.0155858	0.0215233	0.469068
PTPRS_Q13332_seq.6049.64	BMI_PGS	EUR	1989	-0.0367918	0.022535	0.102702
NXPH3_O95157_seq.6054.6	BMI_PGS	EUR	1989	0.0108325	0.0229402	0.636831
PIP_P12273_seq.6060.2	BMI_PGS	EUR	1989	-0.0267012	0.0225326	0.236159
ERP44_Q9BS26_seq.6064.4	BMI_PGS	EUR	1989	-0.0100038	0.0224079	0.65533
SUMF2_Q8NBJ7_seq.6069.71	BMI_PGS	EUR	1989	0.0234356	0.0223803	0.295157
Fc_MOUSE_Q99LC4_seq.6070.11	BMI_PGS	EUR	1989	-0.00671864	0.0220549	0.760679
CECR1_Q9NZK5_seq.6077.63	BMI_PGS	EUR	1989	0.0781276	0.0224622	0.000515773
ACPL2_Q8TE99_seq.6079.59	BMI_PGS	EUR	1989	-0.0450139	0.0225755	0.0462976
PCOLCE2_Q9UKZ9_seq.6081.52	BMI_PGS	EUR	1989	0.0207637	0.0227438	0.361386
CHRDL2_Q6WN34_seq.6086.15	BMI_PGS	EUR	1989	-0.00305413	0.0223494	0.891318
Fc_MOUSE_Q99LC4_seq.6102.2	BMI_PGS	EUR	1989	-0.00879803	0.022501	0.695834
FCRL5_Q96RD9_seq.6103.70	BMI_PGS	EUR	1989	-0.0164289	0.0223142	0.461664
CELA1_Q9UNI1_seq.6107.3	BMI_PGS	EUR	1989	0.024899	0.0227967	0.274869
Fc_MOUSE_Q99LC4_seq.6115.40	BMI_PGS	EUR	1989	0.041668	0.0228611	0.0685062
PCSK2_P16519_seq.6117.4	BMI_PGS	EUR	1989	0.00878875	0.0221682	0.691811
MAMDC2_Q7Z304_seq.6119.14	BMI_PGS	EUR	1989	-0.00410693	0.0230352	0.858514
Fc_MOUSE_Q99LC4_seq.6121.5	BMI_PGS	EUR	1989	-0.00347575	0.0226778	0.878204
TP53_P04637_seq.6123.69	BMI_PGS	EUR	1989	0.0248972	0.0223101	0.264576
MAP2K3_P46734_seq.6151.18	BMI_PGS	EUR	1989	-0.00741368	0.023615	0.7536
TP53_P04637_seq.6168.11	BMI_PGS	EUR	1989	-0.0247401	0.0224573	0.270748
PSAP_P07602_seq.6207.10	BMI_PGS	EUR	1989	-0.0428483	0.0228347	0.0607406
IFNA5_P01569_seq.6210.100	BMI_PGS	EUR	1989	-0.0164703	0.0226321	0.466859
CGB2_Q6NT52_seq.6213.10	BMI_PGS	EUR	1989	-0.0167144	0.0222939	0.453507
IFNA8_P32881_seq.6214.84	BMI_PGS	EUR	1989	-0.0126543	0.0223	0.57047
PDZD11_Q5EBL8_seq.6219.14	BMI_PGS	EUR	1989	-0.0185082	0.0226661	0.414279
ADPGK_Q9BRR6_seq.6221.1	BMI_PGS	EUR	1989	-0.0245077	0.0223882	0.273795
GUCA2B_Q16661_seq.6223.5	BMI_PGS	EUR	1989	0.0160337	0.0220622	0.467465
EFHA1_Q8IYU8_seq.6226.69	BMI_PGS	EUR	1989	-0.02966	0.0237108	0.211117
KLK10_O43240_seq.6227.1	BMI_PGS	EUR	1989	-0.011209	0.0227725	0.622621
SPACA1_Q9HBV2_seq.6228.58	BMI_PGS	EUR	1989	-0.0132066	0.0226601	0.560085
CER1_O95813_seq.6230.56	BMI_PGS	EUR	1989	-0.0132152	0.0228543	0.563169
STC2_O76061_seq.6231.46	BMI_PGS	EUR	1989	0.00234011	0.0223029	0.916447
VIT_Q6UXI7_seq.6234.74	BMI_PGS	EUR	1989	0.0205706	0.0225237	0.361203
FGFRL1_Q8N441_seq.6237.11	BMI_PGS	EUR	1989	0.00366346	0.0222423	0.869192
PSG8_Q9UQ74_seq.6238.55	BMI_PGS	EUR	1989	0.0195702	0.0230284	0.395524
RSPO1_Q2MKA7_seq.6240.70	BMI_PGS	EUR	1989	0.00992245	0.0224912	0.659138
PVRL2_Q92692_seq.6245.4	BMI_PGS	EUR	1989	0.0046995	0.022128	0.831834
SIRPB1_O00241_seq.6247.9	BMI_PGS	EUR	1989	-0.00241825	0.0234877	0.918007
SCGB3A1_Q96QR1_seq.6252.62	BMI_PGS	EUR	1989	-0.0258008	0.0228988	0.259994
CPXM1_Q96SM3_seq.6255.74	BMI_PGS	EUR	1989	-0.0260626	0.0221255	0.23896
LY6G6C_O95867_seq.6256.9	BMI_PGS	EUR	1989	-0.00764869	0.0225561	0.734573
CGREF1_Q99674_seq.6257.56	BMI_PGS	EUR	1989	-0.0389151	0.0226802	0.0863518
TNC_P24821_seq.6259.60	BMI_PGS	EUR	1989	0.0181657	0.0223833	0.417134
TNC_P24821_seq.6260.14	BMI_PGS	EUR	1989	0.0173257	0.0221308	0.433793
IL17RB_Q9NRM6_seq.6262.14	BMI_PGS	EUR	1989	-0.0185403	0.0234848	0.429938
CYR61_O00622_seq.6264.9	BMI_PGS	EUR	1989	0.0220237	0.0223245	0.323996
STMN4_Q9H169_seq.6267.51	BMI_PGS	EUR	1989	0.00999578	0.0223122	0.654205
LEPRE1_Q32P28_seq.6273.58	BMI_PGS	EUR	1989	-0.0145218	0.022303	0.515049
WSCD2_Q2TBF2_seq.6274.15	BMI_PGS	EUR	1989	0.000103947	0.0234975	0.996471
FURIN_P09958_seq.6276.16	BMI_PGS	EUR	1989	0.0524011	0.0215832	0.0152772
Fc_MOUSE_Q99LC4_seq.6277.55	BMI_PGS	EUR	1989	0.0193588	0.0227473	0.394854
PCDH8_O95206_seq.6280.11	BMI_PGS	EUR	1989	-0.00998512	0.0226821	0.659826
ST3GAL2_Q16842_seq.6281.51	BMI_PGS	EUR	1989	0.0197691	0.0228478	0.387007
MCEMP1_Q8IX19_seq.6283.60	BMI_PGS	EUR	1989	-0.00260283	0.022107	0.906287
FAM150B_Q6UX46_seq.6284.7	BMI_PGS	EUR	1989	-0.0116027	0.0231318	0.616013
MLEC_Q14165_seq.6285.71	BMI_PGS	EUR	1989	-0.00366849	0.0229225	0.872867
ARHGAP36_Q6ZRI8_seq.6289.78	BMI_PGS	EUR	1989	0.0355586	0.0229577	0.121573
UTS2B_Q765I0_seq.6290.3	BMI_PGS	EUR	1989	-0.00411103	0.0227344	0.856521
CLSTN3_Q9BQT9_seq.6291.55	BMI_PGS	EUR	1989	0.0395566	0.0223697	0.0771625
BAGE2_Q86Y30_seq.6294.11	BMI_PGS	EUR	1989	0.00842136	0.0225087	0.708342
Fc_MOUSE_Q99LC4_seq.6295.67	BMI_PGS	EUR	1989	-7.31614e-05	0.0226484	0.997423
OIT3_Q8WWZ8_seq.6296.36	BMI_PGS	EUR	1989	0.0295733	0.0225788	0.190421
Fc_MOUSE_Q99LC4_seq.6300.14	BMI_PGS	EUR	1989	0.0644313	0.0228546	0.00486261
C1QTNF1_Q9BXJ1_seq.6304.8	BMI_PGS	EUR	1989	-0.00512313	0.0226669	0.821211
PLBD1_Q6P4A8_seq.6315.58	BMI_PGS	EUR	1989	-0.0115256	0.0232035	0.619443
PCDHGA10_Q9Y5H3_seq.6321.65	BMI_PGS	EUR	1989	0.00950575	0.0226569	0.674859
DNASE1L2_Q92874_seq.6324.11	BMI_PGS	EUR	1989	0.0426224	0.0221154	0.0540888
BMP4_P12644_seq.6326.20	BMI_PGS	EUR	1989	-0.0277104	0.0228432	0.225247
GGT2_P36268_seq.6334.9	BMI_PGS	EUR	1989	0.0250698	0.0220991	0.256755
Fc_MOUSE_Q99LC4_seq.6340.10	BMI_PGS	EUR	1989	0.00981832	0.0228235	0.667108
NPNT_Q6UXI9_seq.6342.10	BMI_PGS	EUR	1989	-0.00820417	0.0227971	0.718977
APOC2_P02655_seq.6350.43	BMI_PGS	EUR	1989	0.0601958	0.0223739	0.00719584
CD79B_P40259_seq.6351.55	BMI_PGS	EUR	1989	-0.0118515	0.0224016	0.596832
INSRR_P14616_seq.6352.8	BMI_PGS	EUR	1989	-0.0224529	0.0220419	0.308495
Fc_MOUSE_Q99LC4_seq.6353.60	BMI_PGS	EUR	1989	0.0217699	0.0228524	0.340894
HEPHL1_Q6MZM0_seq.6354.13	BMI_PGS	EUR	1989	-0.0184978	0.0222185	0.405204
CELA3B_P08861_seq.6357.83	BMI_PGS	EUR	1989	-0.00707501	0.0219673	0.747433
POMGNT2_Q8NAT1_seq.6359.50	BMI_PGS	EUR	1989	0.038598	0.0224646	0.0859223
DEFB128_Q7Z7B8_seq.6360.7	BMI_PGS	EUR	1989	0.00597998	0.0219723	0.785527
PTPRR_Q15256_seq.6361.49	BMI_PGS	EUR	1989	-0.0254417	0.0223785	0.255726
C2orf40_Q9H1Z8_seq.6362.6	BMI_PGS	EUR	1989	-0.0327544	0.0226854	0.148939
Fc_MOUSE_Q99LC4_seq.6363.55	BMI_PGS	EUR	1989	0.0277152	0.0222392	0.212826
TAPBPL_Q9BX59_seq.6364.7	BMI_PGS	EUR	1989	0.0103038	0.0234224	0.660049
Fc_MOUSE_Q99LC4_seq.6365.62	BMI_PGS	EUR	1989	-0.0120493	0.0223674	0.590155
TXNDC15_Q96J42_seq.6366.38	BMI_PGS	EUR	1989	0.0442335	0.0231901	0.0566104
FMOD_Q06828_seq.6367.66	BMI_PGS	EUR	1989	-0.0113569	0.0227062	0.617013
CSTL1_Q9H114_seq.6368.9	BMI_PGS	EUR	1989	-0.00383432	0.0233704	0.869695
DEAF1_O75398_seq.6369.82	BMI_PGS	EUR	1989	-0.02158	0.0230276	0.348802
ANGPTL7_O43827_seq.6371.50	BMI_PGS	EUR	1989	-0.0145376	0.020938	0.487566
YBX2_Q9Y2T7_seq.6372.7	BMI_PGS	EUR	1989	0.0152145	0.0226904	0.502601
DLK1_P80370_seq.6373.54	BMI_PGS	EUR	1989	-0.0249214	0.0226877	0.272141
XXYLT1_Q8NBI6_seq.6375.75	BMI_PGS	EUR	1989	0.00448735	0.022064	0.83886
LYZL2_Q7Z4W2_seq.6377.54	BMI_PGS	EUR	1989	-0.0264624	0.0232094	0.254357
C5orf38_Q86SI9_seq.6378.2	BMI_PGS	EUR	1989	0.0368697	0.0221185	0.0956902
ADAMTSL2_Q86TH1_seq.6379.62	BMI_PGS	EUR	1989	0.0430582	0.0226907	0.0578926
ICT1_Q14197_seq.6380.23	BMI_PGS	EUR	1989	-0.01402	0.0208069	0.500508
MANBA_O00462_seq.6382.17	BMI_PGS	EUR	1989	-0.0512405	0.0227492	0.0244062
TLL1_O43897_seq.6383.90	BMI_PGS	EUR	1989	0.0131058	0.0228909	0.567026
WFDC3_Q8IUB2_seq.6384.19	BMI_PGS	EUR	1989	-0.0136621	0.0235071	0.56118
VWA1_Q6PCB0_seq.6385.63	BMI_PGS	EUR	1989	-0.0373184	0.0226464	0.0995387
Fc_MOUSE_Q99LC4_seq.6386.4	BMI_PGS	EUR	1989	0.0478698	0.0228839	0.0365786
CCDC126_Q96EE4_seq.6388.21	BMI_PGS	EUR	1989	-0.056136	0.0228741	0.0142085
Fc_MOUSE_Q99LC4_seq.6389.57	BMI_PGS	EUR	1989	-0.0261053	0.0226471	0.249173
NPS_P0C0P6_seq.6390.18	BMI_PGS	EUR	1989	-0.0259012	0.0225709	0.251294
LILRA3_Q8N6C8_seq.6391.52	BMI_PGS	EUR	1989	0.0300147	0.0205014	0.143344
WISP2_O76076_seq.6392.7	BMI_PGS	EUR	1989	0.0925396	0.021833	2.35383e-05
HSP90B1_P14625_seq.6393.63	BMI_PGS	EUR	1989	-0.0147026	0.0235083	0.531765
GPHA2_Q96T91_seq.6395.58	BMI_PGS	EUR	1989	0.00576652	0.0225431	0.798132
LONP1_P36776_seq.6398.12	BMI_PGS	EUR	1989	-0.0120271	0.0234463	0.608033
DEFB107A_Q8IZN7_seq.6399.52	BMI_PGS	EUR	1989	0.00215984	0.0222419	0.922651
TP53I13_Q8NBR0_seq.6400.33	BMI_PGS	EUR	1989	-0.0088049	0.0222058	0.691769
Fc_MOUSE_Q99LC4_seq.6401.73	BMI_PGS	EUR	1989	0.0371935	0.0232897	0.110428
PILRA_Q9UKJ1_seq.6402.8	BMI_PGS	EUR	1989	-0.00437601	0.0217778	0.840767
C1QL1_O75973_seq.6404.20	BMI_PGS	EUR	1989	-0.0298827	0.022651	0.187233
PSG2_P11465_seq.6405.74	BMI_PGS	EUR	1989	-0.012125	0.02298	0.597813
NMES1_Q9C002_seq.6406.3	BMI_PGS	EUR	1989	-0.0492888	0.0230373	0.0325158
LAD1_O00515_seq.6407.63	BMI_PGS	EUR	1989	-0.00672204	0.0225059	0.765217
INHBC_P55103_seq.6408.2	BMI_PGS	EUR	1989	0.0450187	0.0220897	0.0416838
ADGRF5_Q8IZF2_seq.6409.57	BMI_PGS	EUR	1989	-0.0120063	0.0222301	0.589196
INSL4_Q14641_seq.6410.26	BMI_PGS	EUR	1989	-0.0155337	0.0219382	0.478989
DEFB135_Q30KP9_seq.6411.58	BMI_PGS	EUR	1989	0.0216759	0.0226358	0.338385
Fc_MOUSE_Q99LC4_seq.6412.26	BMI_PGS	EUR	1989	-0.0193554	0.0221561	0.382446
LIPK_Q5VXJ0_seq.6413.79	BMI_PGS	EUR	1989	-0.00174544	0.0227509	0.938854
OAF_Q86UD1_seq.6414.8	BMI_PGS	EUR	1989	0.0257301	0.0223946	0.250718
CPN2_P22792_seq.6415.90	BMI_PGS	EUR	1989	0.00788121	0.0226282	0.727658
GKN2_Q86XP6_seq.6416.8	BMI_PGS	EUR	1989	-0.015628	0.0220503	0.478568
Fc_MOUSE_Q99LC4_seq.6417.55	BMI_PGS	EUR	1989	0.0501207	0.0227218	0.0275103
Fc_MOUSE_Q99LC4_seq.6419.75	BMI_PGS	EUR	1989	-0.0105631	0.0226505	0.641015
SDHAF2_Q9NX18_seq.6420.4	BMI_PGS	EUR	1989	0.0110277	0.0228456	0.62936
IFNA16_P05015_seq.6421.52	BMI_PGS	EUR	1989	0.0117433	0.0220825	0.59493
RNASE13_Q5GAN3_seq.6424.2	BMI_PGS	EUR	1989	0.0573619	0.0212536	0.00701571
MMP19_Q99542_seq.6425.87	BMI_PGS	EUR	1989	0.0159208	0.0212384	0.453572
FAM19A2_Q8N3H0_seq.6430.36	BMI_PGS	EUR	1989	-0.0122487	0.0220829	0.579185
PCYOX1_Q9UHG3_seq.6431.68	BMI_PGS	EUR	1989	-0.0496255	0.0226635	0.0286651
FAM20A_Q96MK3_seq.6433.57	BMI_PGS	EUR	1989	0.00586553	0.0223607	0.793107
AOC2_O75106_seq.6434.18	BMI_PGS	EUR	1989	-0.0124816	0.0224682	0.578599
C14orf93_Q9H972_seq.6439.59	BMI_PGS	EUR	1989	-0.00864559	0.0222639	0.697818
MFAP5_Q13361_seq.6440.31	BMI_PGS	EUR	1989	-0.0309024	0.0227655	0.174803
ADAMTS6_Q9UKP5_seq.6441.62	BMI_PGS	EUR	1989	0.0173043	0.0229039	0.450028
BAGE3_Q86Y29_seq.6442.6	BMI_PGS	EUR	1989	-0.0242592	0.0225435	0.282012
Fc_MOUSE_Q99LC4_seq.6443.68	BMI_PGS	EUR	1989	-0.0109474	0.0213316	0.607869
PSG3_Q16557_seq.6444.15	BMI_PGS	EUR	1989	0.0311981	0.0231518	0.17796
PTX3_P26022_seq.6447.73	BMI_PGS	EUR	1989	0.00747835	0.0228795	0.743809
SEMA3C_Q99985_seq.6448.36	BMI_PGS	EUR	1989	0.0346017	0.0225499	0.12508
FABP6_P51161_seq.6450.8	BMI_PGS	EUR	1989	-0.00980235	0.022746	0.666554
ASPN_Q9BXN1_seq.6451.64	BMI_PGS	EUR	1989	-0.00841641	0.0215197	0.695764
LILRB4_Q8NHJ6_seq.6453.70	BMI_PGS	EUR	1989	-0.0167581	0.0228937	0.46426
ARHGDIA_P52565_seq.6454.38	BMI_PGS	EUR	1989	0.0363626	0.0221706	0.101139
HAPLN4_Q86UW8_seq.6455.52	BMI_PGS	EUR	1989	0.0159135	0.0227404	0.484143
PSG6_Q00889_seq.6456.17	BMI_PGS	EUR	1989	0.0419561	0.02311	0.0696001
PCDHGA1_Q9Y5H4_seq.6457.50	BMI_PGS	EUR	1989	0.0186698	0.0225885	0.40861
RPN1_P04843_seq.6458.6	BMI_PGS	EUR	1989	0.0164383	0.0213224	0.440836
APOC3_P02656_seq.6461.54	BMI_PGS	EUR	1989	0.00594093	0.0225832	0.792525
TIMP4_Q99727_seq.6462.12	BMI_PGS	EUR	1989	0.065615	0.0226018	0.00373617
QRFP_P83859_seq.6463.59	BMI_PGS	EUR	1989	-0.0295461	0.0226485	0.192198
PVRIG_Q6DKI7_seq.6464.40	BMI_PGS	EUR	1989	0.00871526	0.023425	0.709896
Fc_MOUSE_Q99LC4_seq.6466.7	BMI_PGS	EUR	1989	0.0168466	0.0226694	0.457483
POGLUT1_Q8NBL1_seq.6467.65	BMI_PGS	EUR	1989	-0.0255369	0.0231242	0.269582
TAC4_Q86UU9_seq.6468.37	BMI_PGS	EUR	1989	0.0108089	0.0222577	0.627287
LY6G6D_O95868_seq.6469.62	BMI_PGS	EUR	1989	-0.00716818	0.0230483	0.755829
FBLN1_P23142_seq.6470.19	BMI_PGS	EUR	1989	-0.00514217	0.0226323	0.820288
CFHR4_Q92496_seq.6471.53	BMI_PGS	EUR	1989	-0.0138773	0.0221867	0.531731
PMEL_P40967_seq.6472.40	BMI_PGS	EUR	1989	0.0225839	0.0231771	0.329975
BPIFA1_Q9NP55_seq.6473.55	BMI_PGS	EUR	1989	0.02225	0.0226783	0.326656
IGLON5_A6NGN9_seq.6478.2	BMI_PGS	EUR	1989	-0.0586262	0.0224013	0.0089362
CANT1_Q8WVQ1_seq.6480.1	BMI_PGS	EUR	1989	0.00833727	0.0223366	0.708998
IGLL1_P15814_seq.6485.59	BMI_PGS	EUR	1989	0.00715018	0.0221647	0.747038
KLK15_Q9H2R5_seq.6491.59	BMI_PGS	EUR	1989	0.00359289	0.0235671	0.878845
CPZ_Q66K79_seq.6493.9	BMI_PGS	EUR	1989	0.0567073	0.0226017	0.0121874
SPACA5_Q96QH8_seq.6494.60	BMI_PGS	EUR	1989	0.0222163	0.0217943	0.308155
EDN1_P05305_seq.6495.14	BMI_PGS	EUR	1989	0.00477401	0.0222958	0.830474
DLK1_P80370_seq.6496.60	BMI_PGS	EUR	1989	-0.0282786	0.0227812	0.214639
RS1_O15537_seq.6497.10	BMI_PGS	EUR	1989	0.0210111	0.0225451	0.351471
LOXL2_Q9Y4K0_seq.6504.65	BMI_PGS	EUR	1989	0.0144802	0.0221402	0.513173
TMED10_P49755_seq.6506.54	BMI_PGS	EUR	1989	0.0204073	0.0219266	0.352117
NCAM2_O15394_seq.6507.16	BMI_PGS	EUR	1989	-0.0132067	0.022711	0.560963
SCGB1D2_O95969_seq.6508.68	BMI_PGS	EUR	1989	-0.0180518	0.0233686	0.439921
RNF128_Q8TEB7_seq.6510.56	BMI_PGS	EUR	1989	-0.0144799	0.022435	0.518733
FAM19A4_Q96LR4_seq.6511.17	BMI_PGS	EUR	1989	-0.0199168	0.0227038	0.380459
GDF10_P55107_seq.6517.14	BMI_PGS	EUR	1989	0.00749736	0.0228219	0.742557
GHRL_Q9UBU3_seq.6518.85	BMI_PGS	EUR	1989	-0.0102899	0.0233397	0.65935
MGP_P08493_seq.6520.87	BMI_PGS	EUR	1989	0.0195684	0.022313	0.380595
NPTX2_P47972_seq.6521.35	BMI_PGS	EUR	1989	-0.0222083	0.0224327	0.322299
Fc_MOUSE_Q99LC4_seq.6522.57	BMI_PGS	EUR	1989	0.0202297	0.0228823	0.376762
DUSP13_Q6B8I1_seq.6525.17	BMI_PGS	EUR	1989	-0.00767974	0.0221949	0.72937
OBP2A_Q9NY56_seq.6526.77	BMI_PGS	EUR	1989	-0.00814785	0.0223167	0.715075
TRIL_Q7L0X0_seq.6527.1	BMI_PGS	EUR	1989	-0.00400718	0.0228237	0.860649
EXTL2_Q9UBQ6_seq.6528.95	BMI_PGS	EUR	1989	-0.0219777	0.0224731	0.328218
PROL1_Q99935_seq.6530.63	BMI_PGS	EUR	1989	0.0389022	0.0225499	0.0846542
FAM162A_Q96A26_seq.6531.29	BMI_PGS	EUR	1989	-0.0152375	0.0233825	0.514695
DNASE2B_Q8WZ79_seq.6533.20	BMI_PGS	EUR	1989	0.0329701	0.0224493	0.142089
PLBD2_Q8NHP8_seq.6536.54	BMI_PGS	EUR	1989	-0.0161319	0.0226347	0.476111
KIAA2013_Q8IYS2_seq.6538.90	BMI_PGS	EUR	1989	0.0258043	0.0230504	0.263074
PRLH_P81277_seq.6543.182	BMI_PGS	EUR	1989	0.00114687	0.0219987	0.958427
NELL1_Q92832_seq.6544.33	BMI_PGS	EUR	1989	-0.013599	0.022992	0.554275
PRNP_P04156_seq.6545.58	BMI_PGS	EUR	1989	0.00378278	0.0225925	0.867045
TMPRSS11D_O60235_seq.6547.83	BMI_PGS	EUR	1989	-0.00352091	0.0231169	0.878959
VSTM2L_Q96N03_seq.6549.60	BMI_PGS	EUR	1989	0.0218564	0.0222234	0.325488
ICAM4_Q14773_seq.6550.4	BMI_PGS	EUR	1989	0.0497111	0.0231262	0.0317114
SERPINA12_Q8IW75_seq.6551.94	BMI_PGS	EUR	1989	-0.0140929	0.0184371	0.444736
CFAP45_Q9UL16_seq.6553.68	BMI_PGS	EUR	1989	0.00914653	0.0213298	0.668105
STOML2_Q9UJZ1_seq.6555.58	BMI_PGS	EUR	1989	-0.0188259	0.022502	0.402902
ENPP5_Q9UJA9_seq.6556.5	BMI_PGS	EUR	1989	-0.0464677	0.0230985	0.044385
LRRC15_Q8TF66_seq.6557.50	BMI_PGS	EUR	1989	-0.000773539	0.0222478	0.972267
COLEC10_Q9Y6Z7_seq.6558.5	BMI_PGS	EUR	1989	-0.00330342	0.0227122	0.884373
LOC652493_seq.6561.77	BMI_PGS	EUR	1989	0.0212981	0.0230593	0.355797
HSPA1A_P0DMV8_seq.6563.78	BMI_PGS	EUR	1989	0.0375313	0.0220223	0.0884938
COL13A1_Q5TAT6_seq.6570.1	BMI_PGS	EUR	1989	-0.0653505	0.0230093	0.00455521
C17orf78_Q8N4C9_seq.6571.75	BMI_PGS	EUR	1989	-0.000593104	0.022331	0.978814
LRRTM4_Q86VH4_seq.6572.10	BMI_PGS	EUR	1989	0.00896914	0.0223425	0.688141
FAIM3_O60667_seq.6574.11	BMI_PGS	EUR	1989	0.0470183	0.0224835	0.0366347
ART4_Q93070_seq.6576.1	BMI_PGS	EUR	1989	0.0333805	0.0230311	0.147395
LAMA4_Q16363_seq.6577.64	BMI_PGS	EUR	1989	-0.0239485	0.0220621	0.277831
TNMD_Q9H2S6_seq.6578.29	BMI_PGS	EUR	1989	-0.0077452	0.0231304	0.737774
PZP_P20742_seq.6580.29	BMI_PGS	EUR	1989	0.0285402	0.0230456	0.215707
HRC_P23327_seq.6584.1	BMI_PGS	EUR	1989	0.0309705	0.0230986	0.180142
ADAM11_O75078_seq.6586.19	BMI_PGS	EUR	1989	0.0124037	0.0228431	0.587196
LRFN5_Q96NI6_seq.6587.6	BMI_PGS	EUR	1989	-0.0123803	0.0224825	0.581927
GALNT3_Q14435_seq.6593.5	BMI_PGS	EUR	1989	-0.0202348	0.0227212	0.37327
SAYSD1_Q9NPB0_seq.6594.64	BMI_PGS	EUR	1989	-0.00592111	0.0225182	0.792618
FAM174A_Q8TBP5_seq.6597.24	BMI_PGS	EUR	1989	-0.0137413	0.0227257	0.545475
APCDD1_Q8J025_seq.6599.5	BMI_PGS	EUR	1989	-0.00810695	0.0227941	0.722134
RELL2_Q8NC24_seq.6600.70	BMI_PGS	EUR	1989	0.0329131	0.0219645	0.134172
KAL1_P23352_seq.6603.18	BMI_PGS	EUR	1989	-0.0305865	0.021614	0.15719
NDNF_Q8TB73_seq.6604.59	BMI_PGS	EUR	1989	0.00310101	0.0222462	0.889152
IGFALS_P35858_seq.6605.17	BMI_PGS	EUR	1989	-0.108431	0.0229698	2.51718e-06
KISS1_Q15726_seq.6606.61	BMI_PGS	EUR	1989	-0.0216027	0.0231246	0.350322
CNP_P09543_seq.6609.22	BMI_PGS	EUR	1989	-0.0239752	0.0231842	0.301209
KDELC1_Q6UW63_seq.6611.8	BMI_PGS	EUR	1989	0.0485038	0.0224738	0.0310299
BRICD5_Q6PL45_seq.6612.90	BMI_PGS	EUR	1989	-0.0141995	0.0233897	0.543864
FCRL6_Q6DN72_seq.6617.12	BMI_PGS	EUR	1989	0.0258723	0.0226315	0.253094
LINGO1_Q96FE5_seq.6620.82	BMI_PGS	EUR	1989	0.010264	0.0226873	0.651021
RLN2_P04090_seq.6621.10	BMI_PGS	EUR	1989	0.0200275	0.0226581	0.376857
APLN_Q9ULZ1_seq.6622.90	BMI_PGS	EUR	1989	-0.000542539	0.0229828	0.981169
WNT11_O96014_seq.6624.94	BMI_PGS	EUR	1989	-0.00884862	0.0226195	0.695696
ATAD1_Q8NBU5_seq.6625.31	BMI_PGS	EUR	1989	-0.0251996	0.0229286	0.271882
CHST12_Q9NRB3_seq.6626.81	BMI_PGS	EUR	1989	0.0368983	0.0226266	0.103104
PNLIPRP1_P54315_seq.6627.25	BMI_PGS	EUR	1989	-0.024328	0.0228565	0.287287
DEFB1_P60022_seq.6629.3	BMI_PGS	EUR	1989	0.00124774	0.0227373	0.956242
COL9A1_P20849_seq.6631.17	BMI_PGS	EUR	1989	-0.00633844	0.0228609	0.781608
UPK3BL_B0FP48_seq.6633.43	BMI_PGS	EUR	1989	-0.0124301	0.0227272	0.58449
UBB_P0CG47_seq.6641.60	BMI_PGS	EUR	1989	0.0148185	0.0228375	0.516499
UBC_P0CG48_seq.6647.55	BMI_PGS	EUR	1989	0.016389	0.0229211	0.474683
NTN1_O95631_seq.6649.51	BMI_PGS	EUR	1989	-0.0281503	0.0225699	0.212455
UBB_P0CG47_seq.6651.74	BMI_PGS	EUR	1989	0.0231394	0.0230721	0.316023
CD47_Q08722_seq.6653.58	BMI_PGS	EUR	1989	0.00661621	0.0229212	0.77288
ALPPL2_P10696_seq.6706.18	BMI_PGS	EUR	1989	-0.0151285	0.0225126	0.50166
LRP11_Q86VZ4_seq.6713.4	BMI_PGS	EUR	1989	0.0310354	0.0229452	0.176342
ALPPL2_P10696_seq.6715.63	BMI_PGS	EUR	1989	-0.0072057	0.0223891	0.747608
TFRC_P02786_seq.6895.1	BMI_PGS	EUR	1989	0.0153258	0.0224231	0.494382
C1orf162_Q8NEQ5_seq.6896.3	BMI_PGS	EUR	1989	-0.00857903	0.0224382	0.70225
B3GAT3_O94766_seq.6897.38	BMI_PGS	EUR	1989	-0.0139733	0.0225723	0.535959
PCBD2_Q9H0N5_seq.6899.37	BMI_PGS	EUR	1989	0.000483668	0.0229804	0.98321
UBE2J1_Q9Y385_seq.6900.30	BMI_PGS	EUR	1989	-0.00987433	0.0216374	0.648186
LRRTM2_O43300_seq.6904.14	BMI_PGS	EUR	1989	-0.0372875	0.0225159	0.0978705
TMCO5A_Q8N6Q1_seq.6907.17	BMI_PGS	EUR	1989	-0.0049019	0.0227705	0.829576
MGAT2_Q10469_seq.6909.40	BMI_PGS	EUR	1989	-0.0581392	0.0223008	0.00920142
CLEC6A_Q6EIG7_seq.6911.103	BMI_PGS	EUR	1989	-0.00821801	0.022796	0.718511
EFHA2_Q86XE3_seq.6912.6	BMI_PGS	EUR	1989	0.014631	0.0225148	0.515873
HMGB2_P26583_seq.6913.189	BMI_PGS	EUR	1989	-0.00910826	0.0223687	0.683914
CD164L2_Q6UWJ8_seq.6915.2	BMI_PGS	EUR	1989	0.0278885	0.0225108	0.215531
LRRC3_Q9BY71_seq.6917.49	BMI_PGS	EUR	1989	0.0124676	0.0221627	0.573805
CCK_P06307_seq.6918.183	BMI_PGS	EUR	1989	-0.0455666	0.0224467	0.0424913
HBZ_P02008_seq.6919.3	BMI_PGS	EUR	1989	-0.0350766	0.0219016	0.109415
GFRAL_Q6UXV0_seq.6920.1	BMI_PGS	EUR	1989	0.017423	0.0225663	0.440159
B4GALT3_O60512_seq.6921.24	BMI_PGS	EUR	1989	-0.00674441	0.0228031	0.767439
PLOD2_O00469_seq.6923.1	BMI_PGS	EUR	1989	-0.00703702	0.0227348	0.756953
SNX8_Q9Y5X2_seq.6925.26	BMI_PGS	EUR	1989	-0.0093587	0.0232786	0.687706
NDST1_P52848_seq.6927.7	BMI_PGS	EUR	1989	-0.0633273	0.0215878	0.00339064
ST8SIA3_O43173_seq.6929.10	BMI_PGS	EUR	1989	-0.0132603	0.0213393	0.534407
ST8SIA6_P61647_seq.6930.95	BMI_PGS	EUR	1989	-0.0108573	0.0228281	0.634404
ITGA5_P08648_seq.6932.42	BMI_PGS	EUR	1989	0.00666384	0.0226697	0.768825
MRPL34_Q9BQ48_seq.6933.20	BMI_PGS	EUR	1989	-0.0043283	0.0227661	0.849234
Fc_MOUSE_Q99LC4_seq.6934.8	BMI_PGS	EUR	1989	0.0542835	0.0230677	0.0187089
PMEPA1_Q969W9_seq.6936.7	BMI_PGS	EUR	1989	0.0122003	0.0228674	0.593731
C1orf43_Q9BWL3_seq.6937.251	BMI_PGS	EUR	1989	0.000876672	0.0220774	0.968329
PCDHGA12_O60330_seq.6938.21	BMI_PGS	EUR	1989	-0.00978776	0.0226649	0.6659
JPH1_Q9HDC5_seq.6940.18	BMI_PGS	EUR	1989	-0.0373281	0.0222237	0.0931829
SUMF1_Q8NBK3_seq.6941.11	BMI_PGS	EUR	1989	0.0098492	0.0227782	0.6655
ST3GAL6_Q9Y274_seq.6947.4	BMI_PGS	EUR	1989	-0.0782398	0.0228462	0.000628249
FIG4_Q92562_seq.6948.82	BMI_PGS	EUR	1989	-0.0092914	0.0222014	0.675624
ASIC4_Q96FT7_seq.6951.26	BMI_PGS	EUR	1989	-0.00743968	0.0221438	0.736929
SNX1_Q13596_seq.6955.68	BMI_PGS	EUR	1989	-0.00894445	0.0227028	0.693638
IGFL3_Q6UXB1_seq.6961.14	BMI_PGS	EUR	1989	-0.014259	0.0223851	0.524206
HLADRB3_P79483_seq.6962.5	BMI_PGS	EUR	1989	-0.0385024	0.0219252	0.0792306
CNTNAP2_Q9UHC6_seq.6965.19	BMI_PGS	EUR	1989	-0.0123416	0.0224229	0.582106
STX1B_P61266_seq.6966.144	BMI_PGS	EUR	1989	-0.00782181	0.0223463	0.726355
Fc_MOUSE_Q99LC4_seq.6967.5	BMI_PGS	EUR	1989	0.0108955	0.0227758	0.632431
WFDC5_Q8TCV5_seq.6969.14	BMI_PGS	EUR	1989	-0.00887492	0.0223315	0.691103
CD74_P04233_seq.6974.6	BMI_PGS	EUR	1989	-0.0174841	0.0217072	0.420657
SNAPIN_O95295_seq.6975.52	BMI_PGS	EUR	1989	0.00899574	0.0221129	0.684191
IGSF8_Q969P0_seq.6984.6	BMI_PGS	EUR	1989	-0.0137543	0.0217111	0.52647
HS3ST3B1_Q9Y662_seq.6986.17	BMI_PGS	EUR	1989	0.0229746	0.0225535	0.308483
SDF2L1_Q9HCN8_seq.6990.44	BMI_PGS	EUR	1989	0.00326224	0.0223408	0.883919
FUT9_Q9Y231_seq.6991.24	BMI_PGS	EUR	1989	-0.025818	0.022387	0.248944
HBD_P02042_seq.6992.67	BMI_PGS	EUR	1989	0.00633402	0.0224284	0.777659
C3orf18_Q9UK00_seq.6994.19	BMI_PGS	EUR	1989	-0.0202631	0.022281	0.36323
RAB26_Q9ULW5_seq.6997.32	BMI_PGS	EUR	1989	0.0275579	0.0223729	0.218189
ASPH_Q12797_seq.6998.106	BMI_PGS	EUR	1989	-0.0233545	0.0229023	0.307975
GALNT10_Q86SR1_seq.7003.4	BMI_PGS	EUR	1989	0.0396396	0.0225269	0.0786208
COL25A1_Q9BXS0_seq.7006.4	BMI_PGS	EUR	1989	0.00441674	0.0226027	0.845094
TRAPPC4_Q9Y296_seq.7007.24	BMI_PGS	EUR	1989	0.00736606	0.0227215	0.745829
CD72_P21854_seq.7009.8	BMI_PGS	EUR	1989	0.030129	0.0222789	0.176416
KCNIP4_Q6PIL6_seq.7011.8	BMI_PGS	EUR	1989	0.0255908	0.0226067	0.257772
Fc_MOUSE_Q99LC4_seq.7014.27	BMI_PGS	EUR	1989	-0.00369435	0.0222147	0.867936
LILRB5_O75023_seq.7015.8	BMI_PGS	EUR	1989	-0.0386337	0.0240233	0.107956
GCNT1_Q02742_seq.7016.12	BMI_PGS	EUR	1989	0.0164709	0.0225489	0.465201
TSR3_Q9UJK0_seq.7018.10	BMI_PGS	EUR	1989	-0.0167259	0.0228147	0.463572
SEMA7A_O75326_seq.7019.13	BMI_PGS	EUR	1989	0.0243211	0.0230474	0.291434
CHST5_Q9GZS9_seq.7020.13	BMI_PGS	EUR	1989	-0.0189093	0.0224409	0.399539
Fc_MOUSE_Q99LC4_seq.7034.4	BMI_PGS	EUR	1989	0.0111039	0.022728	0.625209
ST8SIA4_Q92187_seq.7038.45	BMI_PGS	EUR	1989	0.00272852	0.0219907	0.901268
BNIP3_Q12983_seq.7045.4	BMI_PGS	EUR	1989	0.0245238	0.0210323	0.243753
C20orf173_Q96LM9_seq.7046.6	BMI_PGS	EUR	1989	-0.0364084	0.0228055	0.110542
CEACAM19_Q7Z692_seq.7048.4	BMI_PGS	EUR	1989	0.0174255	0.0218502	0.425258
ADAM23_O75077_seq.7049.2	BMI_PGS	EUR	1989	-0.048622	0.0228053	0.0331263
NEGR1_Q7Z3B1_seq.7050.5	BMI_PGS	EUR	1989	-0.0401601	0.0220404	0.0685884
CLEC2D_Q9UHP7_seq.7054.87	BMI_PGS	EUR	1989	0.0041729	0.0231554	0.857004
Fc_MOUSE_Q99LC4_seq.7057.18	BMI_PGS	EUR	1989	0.0292371	0.0226394	0.196709
LILRA6_Q6PI73_seq.7059.14	BMI_PGS	EUR	1989	0.00142825	0.0225722	0.949554
ERO1L_Q96HE7_seq.7060.2	BMI_PGS	EUR	1989	-0.0336964	0.0226099	0.136295
VAMP8_Q9BV40_seq.7064.2	BMI_PGS	EUR	1989	0.00141417	0.0224507	0.949781
G6B_O95866_seq.7065.1	BMI_PGS	EUR	1989	-0.0180922	0.0227873	0.427314
FAM209B_Q5JX69_seq.7066.199	BMI_PGS	EUR	1989	-0.00946091	0.020673	0.647257
TSNARE1_Q96NA8_seq.7069.9	BMI_PGS	EUR	1989	-0.00448933	0.0221718	0.839563
KEL_P23276_seq.7070.25	BMI_PGS	EUR	1989	0.00535511	0.0226256	0.812927
MAN1B1_Q9UKM7_seq.7071.23	BMI_PGS	EUR	1989	-0.0145467	0.0222539	0.513401
C22orf15_Q8WYQ4_seq.7073.69	BMI_PGS	EUR	1989	-0.0153574	0.0219961	0.485143
ECEL1_O95672_seq.7076.17	BMI_PGS	EUR	1989	-0.0108522	0.0210319	0.60592
Fc_MOUSE_Q99LC4_seq.7077.9	BMI_PGS	EUR	1989	0.0280597	0.0224423	0.211336
BTN3A1_O00481_seq.7081.2	BMI_PGS	EUR	1989	0.0293912	0.0225033	0.191676
B3GNT6_Q6ZMB0_seq.7082.2	BMI_PGS	EUR	1989	-0.00817899	0.022504	0.71631
MATN4_O95460_seq.7083.74	BMI_PGS	EUR	1989	-0.0463507	0.0225113	0.0396258
DRAXIN_Q8NBI3_seq.7084.1	BMI_PGS	EUR	1989	-0.0130986	0.0224933	0.560407
CDSN_Q15517_seq.7085.81	BMI_PGS	EUR	1989	0.000657813	0.0224129	0.976589
SYT11_Q9BT88_seq.7089.42	BMI_PGS	EUR	1989	0.0372233	0.0219717	0.0903951
GALNT1_Q10472_seq.7090.17	BMI_PGS	EUR	1989	0.00125615	0.0227644	0.956
PDILT_Q8N807_seq.7092.7	BMI_PGS	EUR	1989	0.0109341	0.0225728	0.628161
RMDN1_Q96DB5_seq.7096.30	BMI_PGS	EUR	1989	-0.0262541	0.0233786	0.261575
CDY1_Q9Y6F8_seq.7097.8	BMI_PGS	EUR	1989	-0.0197266	0.0226028	0.382906
FSTL5_Q8N475_seq.7099.33	BMI_PGS	EUR	1989	-0.0189402	0.021561	0.379808
CD2_P06729_seq.7100.31	BMI_PGS	EUR	1989	-0.00572502	0.022512	0.799283
CABP7_Q86V35_seq.7104.71	BMI_PGS	EUR	1989	0.0195346	0.0224665	0.38468
CABLES2_Q9BTV7_seq.7105.7	BMI_PGS	EUR	1989	-0.00231951	0.0224543	0.917736
OOSP2_Q86WS3_seq.7106.37	BMI_PGS	EUR	1989	-0.000379511	0.0227547	0.986695
SMIM24_O75264_seq.7108.7	BMI_PGS	EUR	1989	0.0270769	0.0222529	0.223832
DNAJB11_Q9UBS4_seq.7110.2	BMI_PGS	EUR	1989	-0.0101143	0.0225658	0.65405
GRPEL1_Q9HAV7_seq.7113.1	BMI_PGS	EUR	1989	-0.0108059	0.0234076	0.644389
SEMG1_P04279_seq.7115.5	BMI_PGS	EUR	1989	-0.00180636	0.0228272	0.936936
OSCAR_Q8IYS5_seq.7116.31	BMI_PGS	EUR	1989	-0.0071203	0.0223856	0.750462
SERPINI2_O75830_seq.7117.21	BMI_PGS	EUR	1989	0.00793846	0.022691	0.726488
IGDCC3_Q8IVU1_seq.7118.24	BMI_PGS	EUR	1989	0.013437	0.0217665	0.53709
SYT7_O43581_seq.7121.2	BMI_PGS	EUR	1989	-0.00427261	0.0228688	0.851812
MRPL52_Q86TS9_seq.7123.25	BMI_PGS	EUR	1989	-0.00472424	0.0229423	0.836876
IL21_Q9HBE4_seq.7124.18	BMI_PGS	EUR	1989	-0.00214223	0.0217893	0.921692
Fc_MOUSE_Q99LC4_seq.7125.4	BMI_PGS	EUR	1989	-0.0149893	0.0229069	0.512957
APOA2_P02652_seq.7127.3	BMI_PGS	EUR	1989	0.0125629	0.0225858	0.578117
VWA2_Q5GFL6_seq.7128.9	BMI_PGS	EUR	1989	-0.0503022	0.022649	0.0264676
LAIR2_Q6ISS4_seq.7130.4	BMI_PGS	EUR	1989	-0.0405583	0.0223853	0.0701645
TNC_P24821_seq.7131.207	BMI_PGS	EUR	1989	0.0226476	0.0227592	0.319812
C1QL4_Q86Z23_seq.7132.55	BMI_PGS	EUR	1989	0.0438103	0.022014	0.0467163
Fc_MOUSE_Q99LC4_seq.7136.7	BMI_PGS	EUR	1989	-0.00781005	0.022654	0.730316
MSRA_Q9UJ68_seq.7137.8	BMI_PGS	EUR	1989	-0.0198043	0.0218792	0.365488
SLITRK4_Q8IW52_seq.7139.14	BMI_PGS	EUR	1989	0.00134331	0.0221962	0.951748
CELA2A_P08217_seq.7140.1	BMI_PGS	EUR	1989	-0.0310381	0.0229608	0.176598
MGAT4B_Q9UQ53_seq.7141.21	BMI_PGS	EUR	1989	-0.0385743	0.0222793	0.0835381
CPN1_P15169_seq.7142.5	BMI_PGS	EUR	1989	-0.0178423	0.0222611	0.422937
GCNT2_Q8NFS9_seq.7143.9	BMI_PGS	EUR	1989	-0.0134586	0.0224698	0.549265
KAZALD1_Q96I82_seq.7144.234	BMI_PGS	EUR	1989	0.0150451	0.0224548	0.502924
ITIH3_Q06033_seq.7145.1	BMI_PGS	EUR	1989	0.0127111	0.0215691	0.555715
PDIA4_P13667_seq.7146.16	BMI_PGS	EUR	1989	0.0186281	0.0224721	0.407238
WFDC8_Q8IUA0_seq.7147.35	BMI_PGS	EUR	1989	0.0085766	0.0227172	0.705815
FAM173A_Q9BQD7_seq.7148.42	BMI_PGS	EUR	1989	-0.0057764	0.0218345	0.791381
NGRN_Q9NPE2_seq.7153.66	BMI_PGS	EUR	1989	-0.00761352	0.0222484	0.732233
LEG1_Q6P5S2_seq.7154.92	BMI_PGS	EUR	1989	-0.0354583	0.0226928	0.118322
C4BPB_P20851_seq.7155.46	BMI_PGS	EUR	1989	0.0563584	0.0222545	0.011404
FUT10_Q6P4F1_seq.7156.2	BMI_PGS	EUR	1989	-0.0356423	0.0228802	0.119446
PCDHA4_Q9UN74_seq.7157.22	BMI_PGS	EUR	1989	-0.0218616	0.022745	0.336589
H6PD_O95479_seq.7161.25	BMI_PGS	EUR	1989	0.0435944	0.0231089	0.0593775
LACRT_Q9GZZ8_seq.7163.26	BMI_PGS	EUR	1989	-0.023091	0.0227075	0.309332
VAPA_Q9P0L0_seq.7167.102	BMI_PGS	EUR	1989	-0.00652831	0.0227405	0.774082
TMEM132C_Q8N3T6_seq.7173.141	BMI_PGS	EUR	1989	-0.0329602	0.0229343	0.150831
PCDHGA2_Q9Y5H1_seq.7175.4	BMI_PGS	EUR	1989	-0.00795811	0.0237865	0.737989
DEPP_Q9NTK1_seq.7178.59	BMI_PGS	EUR	1989	-0.00325854	0.0221247	0.882926
NFASC_O94856_seq.7179.69	BMI_PGS	EUR	1989	0.0483505	0.0228469	0.034446
IFNA14_P01570_seq.7180.114	BMI_PGS	EUR	1989	-0.0185034	0.022955	0.420299
VAPB_O95292_seq.7181.17	BMI_PGS	EUR	1989	0.00449685	0.0228671	0.844121
C19orf80_Q6UXH0_seq.7183.102	BMI_PGS	EUR	1989	-0.0302175	0.0219658	0.169082
CEACAM7_Q14002_seq.7184.13	BMI_PGS	EUR	1989	0.0160528	0.0224798	0.47525
GP5_P40197_seq.7185.29	BMI_PGS	EUR	1989	-0.0163643	0.0229045	0.475029
STX3_Q13277_seq.7186.111	BMI_PGS	EUR	1989	0.0034273	0.021897	0.875639
PPM1L_Q5SGD2_seq.7187.3	BMI_PGS	EUR	1989	0.00374373	0.0235104	0.873498
CHST3_Q7LGC8_seq.7189.55	BMI_PGS	EUR	1989	0.0122249	0.0228041	0.59196
SLMAP_Q14BN4_seq.7191.32	BMI_PGS	EUR	1989	0.00925704	0.0229115	0.686232
IFNLR1_Q8IU57_seq.7192.37	BMI_PGS	EUR	1989	-0.0163748	0.0223766	0.464387
PCDHAC1_Q9H158_seq.7193.98	BMI_PGS	EUR	1989	-0.0264097	0.0232037	0.255189
NPTN_Q9Y639_seq.7194.36	BMI_PGS	EUR	1989	-0.0485211	0.0225624	0.0316348
IFNW1_P05000_seq.7196.21	BMI_PGS	EUR	1989	-0.0150832	0.0222494	0.497905
DNAJC15_Q9Y5T4_seq.7197.2	BMI_PGS	EUR	1989	-0.00284989	0.0227174	0.90018
FAM20B_O75063_seq.7198.197	BMI_PGS	EUR	1989	-0.0270673	0.0230302	0.240019
SYN3_O14994_seq.7199.3	BMI_PGS	EUR	1989	-0.0518191	0.0220997	0.0191368
LRFN2_Q9ULH4_seq.7200.4	BMI_PGS	EUR	1989	-0.0312657	0.0224982	0.164776
ISCU_Q9H1K1_seq.7201.5	BMI_PGS	EUR	1989	-0.023153	0.0224948	0.303485
SEMA6C_Q9H3T2_seq.7202.107	BMI_PGS	EUR	1989	0.0161734	0.0222607	0.467591
RFNG_Q9Y644_seq.7203.125	BMI_PGS	EUR	1989	-0.053343	0.0220186	0.015498
CEACAM21_Q3KPI0_seq.7204.1	BMI_PGS	EUR	1989	-0.0019906	0.0223794	0.929132
FBP1_P09467_seq.7206.20	BMI_PGS	EUR	1989	-0.018136	0.0218437	0.406493
IK_Q13123_seq.7207.4	BMI_PGS	EUR	1989	0.0124002	0.0234162	0.596478
MGAT4C_Q9UBM8_seq.7208.60	BMI_PGS	EUR	1989	-0.0227894	0.0211192	0.280684
APLP1_P51693_seq.7210.25	BMI_PGS	EUR	1989	-0.0584771	0.0221254	0.00828278
RNASE1_P07998_seq.7211.2	BMI_PGS	EUR	1989	0.0601	0.0225451	0.00774386
CYB5R3_P00387_seq.7215.18	BMI_PGS	EUR	1989	-0.0145667	0.0225686	0.518716
ATP1B2_P14415_seq.7218.87	BMI_PGS	EUR	1989	-0.0199485	0.0226686	0.378965
HSPA1A_P0DMV8_seq.7219.152	BMI_PGS	EUR	1989	0.0338492	0.0220632	0.125143
CKAP4_Q07065_seq.7221.56	BMI_PGS	EUR	1989	0.000255812	0.0222797	0.99084
S100A13_Q99584_seq.7223.60	BMI_PGS	EUR	1989	-0.0258671	0.0223456	0.247172
TRAT1_Q6PIZ9_seq.7224.11	BMI_PGS	EUR	1989	-0.00262521	0.0225418	0.9073
MMGT1_Q8N4V1_seq.7225.51	BMI_PGS	EUR	1989	0.0196908	0.0225854	0.383404
COCH_O43405_seq.7227.75	BMI_PGS	EUR	1989	-0.0082203	0.0228123	0.718628
ST6GALNAC6_Q969X2_seq.7228.2	BMI_PGS	EUR	1989	-0.0425197	0.0222665	0.0563317
TMPRSS11A_Q6ZMR5_seq.7231.37	BMI_PGS	EUR	1989	-0.00887021	0.0219052	0.685568
P2RX6_O15547_seq.7233.73	BMI_PGS	EUR	1989	-0.0300192	0.0219627	0.171835
COLGALT2_Q8IYK4_seq.7234.12	BMI_PGS	EUR	1989	0.0163947	0.0227564	0.471337
MBTPS1_Q14703_seq.7240.2	BMI_PGS	EUR	1989	-0.0105002	0.0225076	0.640898
VSTM4_Q8IW00_seq.7242.14	BMI_PGS	EUR	1989	-0.0124747	0.0225912	0.580879
IGFLR1_Q9H665_seq.7244.16	BMI_PGS	EUR	1989	0.0394167	0.022496	0.0799006
CELF2_O95319_seq.7245.2	BMI_PGS	EUR	1989	0.00696026	0.0217876	0.749412
FREM2_Q5SZK8_seq.7246.4	BMI_PGS	EUR	1989	0.00439877	0.0219232	0.840997
GORAB_Q5T7V8_seq.7247.1	BMI_PGS	EUR	1989	-0.0190234	0.0217371	0.381594
BCL2L10_Q9HD36_seq.7249.307	BMI_PGS	EUR	1989	-0.00766328	0.0224051	0.732363
C1QTNF3_Q9BXJ4_seq.7251.64	BMI_PGS	EUR	1989	-0.0614237	0.0220506	0.00539421
QKI_Q96PU8_seq.7253.6	BMI_PGS	EUR	1989	-0.0351082	0.0225585	0.119793
PTH2_Q96A98_seq.7257.18	BMI_PGS	EUR	1989	-0.016511	0.0225201	0.463543
PRG2_P13727_seq.7258.5	BMI_PGS	EUR	1989	-0.0115228	0.0216585	0.59477
CHST14_Q8NCH0_seq.7262.191	BMI_PGS	EUR	1989	-0.00587335	0.0228797	0.797433
OSTN_P61366_seq.7265.32	BMI_PGS	EUR	1989	0.000992113	0.0229262	0.965487
SERPINA9_Q86WD7_seq.7266.4	BMI_PGS	EUR	1989	-0.027731	0.0226795	0.221577
SPTLC2_O15270_seq.7267.2	BMI_PGS	EUR	1989	0.00109839	0.0221544	0.960463
LRRC32_Q14392_seq.7551.33	BMI_PGS	EUR	1989	0.0126805	0.0224875	0.572892
ANK2_Q01484_seq.7624.19	BMI_PGS	EUR	1989	-0.00733072	0.0197479	0.710517
YWHAQ_P27348_seq.7625.27	BMI_PGS	EUR	1989	0.00531752	0.023636	0.822022
CRELD1_Q96HD1_seq.7628.40	BMI_PGS	EUR	1989	0.0389551	0.0212524	0.0669573
LMAN2_Q12907_seq.7638.30	BMI_PGS	EUR	1989	0.00235539	0.0221172	0.9152
MYBPC1_Q00872_seq.7648.9	BMI_PGS	EUR	1989	0.0269809	0.0230251	0.241416
NPPB_P16860_seq.7655.11	BMI_PGS	EUR	1989	0.0316597	0.0221686	0.153412
NBR1_Q14596_seq.7696.3	BMI_PGS	EUR	1989	-0.0139403	0.0230566	0.545505
FMR1_Q06787_seq.7713.102	BMI_PGS	EUR	1989	-0.0312859	0.0236443	0.185926
CFTR_P13569_seq.7717.95	BMI_PGS	EUR	1989	0.00641399	0.0225223	0.77584
VAMP4_O75379_seq.7732.45	BMI_PGS	EUR	1989	-0.0340215	0.0226866	0.13387
OPALIN_Q96PE5_seq.7736.28	BMI_PGS	EUR	1989	0.0177492	0.0215679	0.41064
ITGB6_P18564_seq.7737.76	BMI_PGS	EUR	1989	-0.00436483	0.021237	0.83718
STX2_P32856_seq.7738.299	BMI_PGS	EUR	1989	0.00351851	0.0221277	0.873678
FATE1_Q969F0_seq.7740.33	BMI_PGS	EUR	1989	0.0158918	0.0222391	0.474946
RTF1_Q92541_seq.7741.111	BMI_PGS	EUR	1989	0.0402475	0.0225377	0.0742873
RNF148_Q8N7C7_seq.7742.11	BMI_PGS	EUR	1989	0.00896322	0.0222276	0.686809
TIMM50_Q3ZCQ8_seq.7743.5	BMI_PGS	EUR	1989	-0.0131981	0.0235423	0.575125
CISD1_Q9NZ45_seq.7745.3	BMI_PGS	EUR	1989	0.0367406	0.0222008	0.0980992
Fc_MOUSE_Q99LC4_seq.7746.230	BMI_PGS	EUR	1989	0.0326784	0.0215443	0.129479
NDUFB11_Q9NX14_seq.7747.47	BMI_PGS	EUR	1989	-0.011098	0.0223215	0.619111
NDUFV2_P19404_seq.7748.11	BMI_PGS	EUR	1989	-0.00297686	0.0228402	0.896316
SFRP2_Q96HF1_seq.7751.121	BMI_PGS	EUR	1989	-0.0150797	0.0223518	0.499975
CLEC4D_Q8WXI8_seq.7752.31	BMI_PGS	EUR	1989	-0.0170496	0.0225358	0.449406
HTATIP2_Q9BUP3_seq.7753.21	BMI_PGS	EUR	1989	-0.0213598	0.0227377	0.347639
JAG1_P78504_seq.7754.11	BMI_PGS	EUR	1989	0.0174824	0.0216806	0.420131
ITGB5_P18084_seq.7755.37	BMI_PGS	EUR	1989	-0.0151268	0.0224456	0.500433
HLADQA2_P01906_seq.7757.5	BMI_PGS	EUR	1989	-0.00733913	0.0220661	0.739474
RNF215_Q9Y6U7_seq.7758.217	BMI_PGS	EUR	1989	0.0251668	0.0208983	0.228638
CHKB_Q9Y259_seq.7761.125	BMI_PGS	EUR	1989	-0.0194661	0.0227685	0.392681
SNN_O75324_seq.7762.30	BMI_PGS	EUR	1989	0.014515	0.0226452	0.521614
CDH11_P55287_seq.7763.25	BMI_PGS	EUR	1989	-0.000797196	0.0224658	0.971697
ITM2A_O43736_seq.7765.15	BMI_PGS	EUR	1989	0.0109856	0.0224309	0.624362
ZP4_Q12836_seq.7766.25	BMI_PGS	EUR	1989	-0.0359085	0.0225779	0.111899
CLPSL2_Q6UWE3_seq.7767.1	BMI_PGS	EUR	1989	0.0223331	0.0224374	0.319686
SH3BP2_P78314_seq.7769.29	BMI_PGS	EUR	1989	-0.0104816	0.0230872	0.649877
NFU1_Q9UMS0_seq.7770.25	BMI_PGS	EUR	1989	-0.00930332	0.0235271	0.692568
KIR2DL2_P43627_seq.7773.20	BMI_PGS	EUR	1989	0.0161558	0.0226542	0.475839
UNC5B_Q8IZJ1_seq.7776.20	BMI_PGS	EUR	1989	-0.0158577	0.0220445	0.47201
C9orf89_Q96LW7_seq.7778.104	BMI_PGS	EUR	1989	0.00542114	0.0223388	0.80828
CHST11_Q9NPF2_seq.7779.86	BMI_PGS	EUR	1989	-0.008114	0.022715	0.720974
EDDM3B_P56851_seq.7782.34	BMI_PGS	EUR	1989	-0.0174319	0.0227024	0.442672
KNG1_P01042_seq.7784.1	BMI_PGS	EUR	1989	-0.00100007	0.0225128	0.964572
EFNB3_Q15768_seq.7785.1	BMI_PGS	EUR	1989	-0.0175504	0.0220663	0.426505
CLEC2B_Q92478_seq.7786.83	BMI_PGS	EUR	1989	0.030776	0.0217809	0.157818
LILRA5_A6NI73_seq.7787.25	BMI_PGS	EUR	1989	0.060742	0.0224326	0.00683243
ATP5J_P18859_seq.7788.1	BMI_PGS	EUR	1989	-0.00525665	0.0224795	0.815132
PRDX4_Q13162_seq.7789.182	BMI_PGS	EUR	1989	0.000839148	0.0223357	0.970035
LIF_P15018_seq.7790.21	BMI_PGS	EUR	1989	0.0221936	0.0224772	0.323575
CCDC90B_Q9GZT6_seq.7792.58	BMI_PGS	EUR	1989	0.0127232	0.0223528	0.569285
KLRC3_Q07444_seq.7795.14	BMI_PGS	EUR	1989	-0.0050671	0.0218488	0.816627
CD79A_P11912_seq.7796.10	BMI_PGS	EUR	1989	0.00932654	0.0223725	0.676815
CCDC167_Q9P0B6_seq.7797.11	BMI_PGS	EUR	1989	0.00672318	0.0229617	0.769706
Fc_MOUSE_Q99LC4_seq.7800.85	BMI_PGS	EUR	1989	0.0014735	0.0222861	0.947291
Fc_MOUSE_Q99LC4_seq.7801.30	BMI_PGS	EUR	1989	0.000578687	0.0214611	0.978491
Fc_MOUSE_Q99LC4_seq.7802.53	BMI_PGS	EUR	1989	0.0282316	0.0221703	0.203027
CHST1_O43916_seq.7803.4	BMI_PGS	EUR	1989	0.00865396	0.0226331	0.702237
GOSR1_O95249_seq.7805.52	BMI_PGS	EUR	1989	-0.020029	0.0225592	0.374732
B4GALT7_Q9UBV7_seq.7806.33	BMI_PGS	EUR	1989	-0.0329958	0.0223624	0.140237
GLCE_O94923_seq.7808.5	BMI_PGS	EUR	1989	-0.00486659	0.0225737	0.829332
SPATA9_Q9BWV2_seq.7809.22	BMI_PGS	EUR	1989	0.000204763	0.0234337	0.993029
C1QTNF5_Q9BXJ0_seq.7810.20	BMI_PGS	EUR	1989	-0.0335735	0.0223053	0.132438
ALPP_P05187_seq.7813.6	BMI_PGS	EUR	1989	0.0115403	0.0223299	0.605348
IGFBPL1_Q8WX77_seq.7815.49	BMI_PGS	EUR	1989	0.0204432	0.0226494	0.366853
Fc_MOUSE_Q99LC4_seq.7816.23	BMI_PGS	EUR	1989	0.00689922	0.0228193	0.762423
Fc_MOUSE_Q99LC4_seq.7817.36	BMI_PGS	EUR	1989	0.0197066	0.0224818	0.380834
GBP6_Q6ZN66_seq.7818.101	BMI_PGS	EUR	1989	0.00196268	0.022373	0.930104
C1D_Q13901_seq.7821.6	BMI_PGS	EUR	1989	-0.0130985	0.0222396	0.555947
HRASLS2_Q9NWW9_seq.7822.11	BMI_PGS	EUR	1989	-0.0187483	0.0222555	0.39966
ST6GALNAC2_Q9UJ37_seq.7823.22	BMI_PGS	EUR	1989	0.00546214	0.0222449	0.80606
MSRB3_Q8IXL7_seq.7824.88	BMI_PGS	EUR	1989	-0.0292223	0.0221899	0.188019
ABHD12_Q8N2K0_seq.7825.7	BMI_PGS	EUR	1989	0.00851616	0.0225423	0.705631
DCLK3_Q9C098_seq.7826.1	BMI_PGS	EUR	1989	-0.00629866	0.0224819	0.77938
ADAM32_Q8TC27_seq.7827.20	BMI_PGS	EUR	1989	0.0330406	0.0221537	0.136009
BNIP3L_O60238_seq.7835.2	BMI_PGS	EUR	1989	0.0194469	0.0228059	0.393922
SMR3A_Q99954_seq.7838.27	BMI_PGS	EUR	1989	0.0476488	0.0223635	0.0332417
FAM19A3_Q7Z5A8_seq.7839.99	BMI_PGS	EUR	1989	-0.00132993	0.0226037	0.953088
ESAM_Q96AP7_seq.7841.84	BMI_PGS	EUR	1989	-0.0182866	0.0222155	0.410526
SERF1A_O75920_seq.7842.52	BMI_PGS	EUR	1989	0.00245415	0.0225721	0.913432
Fc_MOUSE_Q99LC4_seq.7843.152	BMI_PGS	EUR	1989	0.0495123	0.0224724	0.0276922
PSG11_Q9UQ72_seq.7846.44	BMI_PGS	EUR	1989	-0.0107779	0.0226108	0.633651
Fc_MOUSE_Q99LC4_seq.7847.66	BMI_PGS	EUR	1989	0.00750363	0.0219176	0.732119
QPCT_Q16769_seq.7849.3	BMI_PGS	EUR	1989	0.033725	0.0217324	0.120863
COX4I2_Q96KJ9_seq.7850.1	BMI_PGS	EUR	1989	-0.0233006	0.0224524	0.299501
ANKRD46_Q86W74_seq.7851.30	BMI_PGS	EUR	1989	0.0204161	0.0225092	0.364511
MTIF3_Q9H2K0_seq.7852.9	BMI_PGS	EUR	1989	-0.0234087	0.0230842	0.310679
SCO1_O75880_seq.7853.19	BMI_PGS	EUR	1989	-0.0309999	0.02267	0.171643
NCR3LG1_Q68D85_seq.7854.38	BMI_PGS	EUR	1989	0.0154937	0.0219415	0.480188
FAM151A_Q8WW52_seq.7856.51	BMI_PGS	EUR	1989	-0.0464333	0.022944	0.0431286
NTS_P30990_seq.7857.22	BMI_PGS	EUR	1989	0.00034104	0.0228441	0.98809
PCDHGC3_Q9UN70_seq.7859.21	BMI_PGS	EUR	1989	0.0113539	0.02207	0.606996
HERC4_Q5GLZ8_seq.7860.9	BMI_PGS	EUR	1989	0.0102436	0.0226679	0.651392
ROR2_Q01974_seq.7861.9	BMI_PGS	EUR	1989	0.00821005	0.0219194	0.70803
PGRMC1_O00264_seq.7863.50	BMI_PGS	EUR	1989	-0.0222792	0.0228278	0.329201
SIGLEC8_Q9NYZ4_seq.7864.3	BMI_PGS	EUR	1989	0.00541975	0.0229053	0.81298
PLA2G16_P53816_seq.7865.126	BMI_PGS	EUR	1989	-0.0235634	0.0220049	0.28438
DNAJC30_Q96LL9_seq.7866.11	BMI_PGS	EUR	1989	-0.00294384	0.0235146	0.900384
ST6GALNAC1_Q9NSC7_seq.7867.154	BMI_PGS	EUR	1989	0.0351078	0.0223923	0.117076
TMEM132A_Q24JP5_seq.7871.16	BMI_PGS	EUR	1989	-0.0435276	0.0216793	0.0448011
Fc_MOUSE_Q99LC4_seq.7872.5	BMI_PGS	EUR	1989	0.00102516	0.0223492	0.963418
TSSK2_Q96PF2_seq.7873.32	BMI_PGS	EUR	1989	0.00228946	0.0228702	0.92027
PLEK_P08567_seq.7875.86	BMI_PGS	EUR	1989	-0.0277188	0.0216088	0.199729
SEC61B_P60468_seq.7878.2	BMI_PGS	EUR	1989	0.0174989	0.0214979	0.415753
CYP3A4_P08684_seq.7879.12	BMI_PGS	EUR	1989	-0.00507409	0.0220535	0.818053
PSMA1_P25786_seq.7880.9	BMI_PGS	EUR	1989	0.00444122	0.0223415	0.842449
PARP16_Q8N5Y8_seq.7881.244	BMI_PGS	EUR	1989	0.0125875	0.0229366	0.583206
SPTLC1_O15269_seq.7886.26	BMI_PGS	EUR	1989	0.00425533	0.0230301	0.853427
COX5B_P10606_seq.7887.57	BMI_PGS	EUR	1989	-0.020939	0.022143	0.344455
COA3_Q9Y2R0_seq.7888.58	BMI_PGS	EUR	1989	0.0173294	0.0224401	0.440057
DPP10_Q8N608_seq.7890.68	BMI_PGS	EUR	1989	0.0211143	0.0221417	0.340403
UGT1A6_P19224_seq.7891.45	BMI_PGS	EUR	1989	-0.0151329	0.0226527	0.504187
KIAA1467_A2RU67_seq.7892.132	BMI_PGS	EUR	1989	0.0119991	0.0222847	0.59033
FGF3_P11487_seq.7894.155	BMI_PGS	EUR	1989	0.00377867	0.0226244	0.867373
MRAP_Q8TCY5_seq.7895.108	BMI_PGS	EUR	1989	0.0101567	0.0222275	0.647761
DLG3_Q92796_seq.7897.75	BMI_PGS	EUR	1989	-0.00972415	0.02285	0.670472
MDM1_Q8TC05_seq.7898.29	BMI_PGS	EUR	1989	0.00783061	0.0231485	0.73519
VAMP3_Q15836_seq.7903.18	BMI_PGS	EUR	1989	0.0209364	0.0221588	0.344859
HP_P00738_seq.7905.30	BMI_PGS	EUR	1989	-0.0127938	0.0217845	0.557076
LRFN1_Q9P244_seq.7910.41	BMI_PGS	EUR	1989	-0.0394781	0.0226416	0.0813821
SCN4B_Q8IWT1_seq.7911.29	BMI_PGS	EUR	1989	0.00968391	0.0222377	0.663267
S100A7_P31151_seq.7916.10	BMI_PGS	EUR	1989	-0.000824149	0.0241093	0.972734
CPD_O75976_seq.7917.17	BMI_PGS	EUR	1989	-0.000443733	0.022707	0.984411
AMY1A_P04745_seq.7918.114	BMI_PGS	EUR	1989	-0.0397716	0.0224046	0.0760274
ST8SIA2_Q92186_seq.7920.30	BMI_PGS	EUR	1989	-0.0196051	0.0209655	0.349845
FJX1_Q86VR8_seq.7921.65	BMI_PGS	EUR	1989	0.0508243	0.0222447	0.0224316
ADM_P35318_seq.7922.5	BMI_PGS	EUR	1989	0.0403226	0.0228723	0.078065
SEMA4C_Q9C0C4_seq.7923.41	BMI_PGS	EUR	1989	-0.00362911	0.0224701	0.87171
CD3G_P09693_seq.7924.7	BMI_PGS	EUR	1989	-0.00513432	0.0223005	0.817934
SMCO2_A6NFE2_seq.7925.18	BMI_PGS	EUR	1989	0.0201714	0.022413	0.368239
SPINT3_P49223_seq.7926.13	BMI_PGS	EUR	1989	-0.0204203	0.0222034	0.357845
ST6GALNAC5_Q9BVH7_seq.7927.16	BMI_PGS	EUR	1989	-0.0308839	0.0221567	0.163509
TPST1_O60507_seq.7928.183	BMI_PGS	EUR	1989	-0.0243196	0.0219827	0.268728
EXOSC1_Q9Y3B2_seq.7930.3	BMI_PGS	EUR	1989	0.0263264	0.0216031	0.223126
SYT8_Q8NBV8_seq.7932.23	BMI_PGS	EUR	1989	0.0208727	0.0229129	0.362428
ADAM22_Q9P0K1_seq.7933.75	BMI_PGS	EUR	1989	-0.0471437	0.0226657	0.0376583
NDRG4_Q9ULP0_seq.7934.11	BMI_PGS	EUR	1989	-0.0264692	0.0219398	0.227789
LARGE_O95461_seq.7935.26	BMI_PGS	EUR	1989	-0.0167877	0.0223713	0.453096
PQLC2L_A1A4F0_seq.7939.1	BMI_PGS	EUR	1989	-0.00149103	0.0218849	0.945689
CUZD1_Q86UP6_seq.7943.16	BMI_PGS	EUR	1989	0.0298994	0.0221425	0.17707
KIR3DL3_Q8N743_seq.7944.1	BMI_PGS	EUR	1989	-0.0442634	0.0219313	0.0436972
SEMA6A_Q9H2E6_seq.7945.10	BMI_PGS	EUR	1989	0.0362276	0.0229727	0.11496
ENTHD2_Q96N21_seq.7947.19	BMI_PGS	EUR	1989	0.00620782	0.0219536	0.777383
GLTPD2_A6NH11_seq.7948.129	BMI_PGS	EUR	1989	0.0172215	0.0218939	0.431617
BTNL9_Q6UXG8_seq.7950.142	BMI_PGS	EUR	1989	-0.0188028	0.0216718	0.385709
VTI1A_Q96AJ9_seq.7952.2	BMI_PGS	EUR	1989	-0.0176177	0.0222904	0.429407
SLAMF1_Q13291_seq.7953.20	BMI_PGS	EUR	1989	0.0128744	0.0226814	0.570359
ITIH1_P19827_seq.7955.195	BMI_PGS	EUR	1989	-0.0569151	0.0221801	0.0103598
MINOS1_Q5TGZ0_seq.7956.11	BMI_PGS	EUR	1989	-0.0150005	0.0221523	0.498388
SCG3_Q8WXD2_seq.7957.2	BMI_PGS	EUR	1989	-0.104085	0.0222303	3.0323e-06
CDH7_Q9ULB5_seq.7959.34	BMI_PGS	EUR	1989	-0.0472506	0.0222585	0.0338939
POTEG_Q6S5H5_seq.7960.53	BMI_PGS	EUR	1989	0.00237548	0.0221847	0.914738
SPINK8_P0C7L1_seq.7962.11	BMI_PGS	EUR	1989	0.0262285	0.023025	0.254787
Fc_MOUSE_Q99LC4_seq.7963.36	BMI_PGS	EUR	1989	0.00983735	0.0222562	0.658534
POTEM_A6NI47_seq.7967.38	BMI_PGS	EUR	1989	0.015213	0.0226719	0.502296
CRTAM_O95727_seq.7968.15	BMI_PGS	EUR	1989	-0.00825913	0.0228327	0.717597
WFDC11_Q8NEX6_seq.7969.163	BMI_PGS	EUR	1989	-0.00722547	0.0218771	0.741227
ART3_Q13508_seq.7970.315	BMI_PGS	EUR	1989	-0.0708023	0.0222688	0.00149848
UNC5A_Q6ZN44_seq.7975.97	BMI_PGS	EUR	1989	-0.0149404	0.0222573	0.502134
FRRS1L_Q9P0K9_seq.7976.19	BMI_PGS	EUR	1989	0.0202761	0.0213867	0.343209
B3GNT2_Q9NY97_seq.7980.72	BMI_PGS	EUR	1989	-0.00638399	0.0223548	0.775233
B3GALT6_Q96L58_seq.7981.230	BMI_PGS	EUR	1989	-0.00121331	0.0220475	0.956119
MRPL32_Q9BYC8_seq.7982.10	BMI_PGS	EUR	1989	0.0275813	0.0226706	0.223898
PCDHGC5_Q9Y5F6_seq.7983.1	BMI_PGS	EUR	1989	-0.0172085	0.0211881	0.416788
NAALAD2_Q9Y3Q0_seq.7986.98	BMI_PGS	EUR	1989	-0.0180334	0.0226342	0.425702
C1orf226_A1L170_seq.7989.5	BMI_PGS	EUR	1989	-0.0212794	0.0227288	0.34927
IQCF1_Q8N6M8_seq.7991.54	BMI_PGS	EUR	1989	-0.00572864	0.0217548	0.792326
Fc_MOUSE_Q99LC4_seq.7992.3	BMI_PGS	EUR	1989	-0.029174	0.0224236	0.193396
ASTL_Q6HA08_seq.7993.23	BMI_PGS	EUR	1989	-0.016484	0.0222117	0.458097
ERO1LB_Q86YB8_seq.7994.41	BMI_PGS	EUR	1989	-0.00191436	0.0225471	0.932345
VWC2L_B2RUY7_seq.7995.16	BMI_PGS	EUR	1989	-0.0123202	0.0218794	0.573434
DOC2B_Q14184_seq.7997.118	BMI_PGS	EUR	1989	0.00168941	0.0219083	0.938542
ENTPD1_P49961_seq.7999.23	BMI_PGS	EUR	1989	-0.000727629	0.0228213	0.974568
KIR2DL5A_Q8N109_seq.8000.17	BMI_PGS	EUR	1989	-0.0314127	0.0214154	0.142583
TMPRSS5_Q9H3S3_seq.8002.27	BMI_PGS	EUR	1989	-0.00548604	0.0219964	0.803072
LGI3_Q8N145_seq.8003.57	BMI_PGS	EUR	1989	-0.0112612	0.0218997	0.607157
GAPDHS_O14556_seq.8004.15	BMI_PGS	EUR	1989	-0.0112774	0.0224931	0.616165
MXRA7_P84157_seq.8005.1	BMI_PGS	EUR	1989	0.0112977	0.0220953	0.609187
DNAJB12_Q9NXW2_seq.8006.12	BMI_PGS	EUR	1989	0.0338062	0.0223425	0.130418
CTSB_P07858_seq.8007.19	BMI_PGS	EUR	1989	-0.00632864	0.0221261	0.774888
HRK_O00198_seq.8008.28	BMI_PGS	EUR	1989	0.0140593	0.0225401	0.532865
SURF1_Q15526_seq.8009.121	BMI_PGS	EUR	1989	-0.0111954	0.0219362	0.609854
PAPL_Q6ZNF0_seq.8011.96	BMI_PGS	EUR	1989	-0.00822285	0.0221117	0.710023
LMAN2L_Q9H0V9_seq.8013.9	BMI_PGS	EUR	1989	-0.00380947	0.0232442	0.869835
MANEA_Q5SRI9_seq.8014.359	BMI_PGS	EUR	1989	-0.0323442	0.0234432	0.16784
Fc_MOUSE_Q99LC4_seq.8015.144	BMI_PGS	EUR	1989	0.000746138	0.0216542	0.972516
DNAJC4_Q9NNZ3_seq.8016.19	BMI_PGS	EUR	1989	-0.0503798	0.0223169	0.0240872
FOXRED1_Q96CU9_seq.8017.23	BMI_PGS	EUR	1989	-0.0175519	0.0222256	0.429788
VSIG2_Q96IQ7_seq.8018.43	BMI_PGS	EUR	1989	0.0022363	0.0226339	0.921304
STMN3_Q9NZ72_seq.8019.73	BMI_PGS	EUR	1989	0.021786	0.0230162	0.343985
MRPL14_Q6P1L8_seq.8021.59	BMI_PGS	EUR	1989	0.00740363	0.0225907	0.743151
Fc_MOUSE_Q99LC4_seq.8023.23	BMI_PGS	EUR	1989	-0.0379316	0.0226094	0.093565
TPST2_O60704_seq.8024.64	BMI_PGS	EUR	1989	-0.0358072	0.0222939	0.108403
SPINK5_Q9NQ38_seq.8028.22	BMI_PGS	EUR	1989	-0.0294089	0.022334	0.188066
Fc_MOUSE_Q99LC4_seq.8029.35	BMI_PGS	EUR	1989	0.0451732	0.0220512	0.040637
Fc_MOUSE_Q99LC4_seq.8031.11	BMI_PGS	EUR	1989	0.015035	0.0218582	0.491632
MCCD1_P59942_seq.8032.23	BMI_PGS	EUR	1989	0.00372923	0.0222883	0.867137
DNAJC18_Q9H819_seq.8033.1	BMI_PGS	EUR	1989	-0.0093959	0.0216999	0.665067
DRGX_A6NNA5_seq.8034.6	BMI_PGS	EUR	1989	0.0240993	0.0221636	0.277022
C1orf198_Q9H425_seq.8035.6	BMI_PGS	EUR	1989	-0.0267569	0.023455	0.254101
FSHB_P01225_seq.8036.75	BMI_PGS	EUR	1989	-0.00414587	0.0223858	0.85309
NSDHL_Q15738_seq.8038.41	BMI_PGS	EUR	1989	0.0242895	0.0218516	0.266459
FAM177A1_Q8N128_seq.8039.41	BMI_PGS	EUR	1989	-0.0512971	0.0224824	0.022616
LEMD1_Q68G75_seq.8040.9	BMI_PGS	EUR	1989	-0.0173803	0.0235021	0.459679
Fc_MOUSE_Q99LC4_seq.8041.5	BMI_PGS	EUR	1989	-0.00177784	0.0229211	0.938183
SPINK9_Q5DT21_seq.8042.88	BMI_PGS	EUR	1989	0.000537775	0.0219835	0.980486
COMP_P49747_seq.8043.153	BMI_PGS	EUR	1989	0.0633225	0.0224197	0.00478441
XG_P55808_seq.8044.90	BMI_PGS	EUR	1989	0.0396688	0.0229854	0.0845356
KIR3DL3_Q8N743_seq.8045.3	BMI_PGS	EUR	1989	0.00172243	0.0223694	0.938632
LGALS1_P09382_seq.8046.9	BMI_PGS	EUR	1989	0.0106965	0.022507	0.634661
FTMT_Q8N4E7_seq.8048.9	BMI_PGS	EUR	1989	-0.00757466	0.0215375	0.725104
AGGF1_Q8N302_seq.8051.10	BMI_PGS	EUR	1989	-0.0485259	0.0220273	0.0277107
DNAJB14_Q8TBM8_seq.8053.16	BMI_PGS	EUR	1989	-0.0233329	0.0215897	0.279945
DGCR2_P98153_seq.8055.33	BMI_PGS	EUR	1989	0.00715195	0.0215238	0.739712
Fc_MOUSE_Q99LC4_seq.8057.78	BMI_PGS	EUR	1989	-0.00484415	0.0219204	0.825124
THPO_P40225_seq.8059.1	BMI_PGS	EUR	1989	-0.0575203	0.022354	0.0101501
NRG2_O14511_seq.8060.7	BMI_PGS	EUR	1989	-0.010883	0.0222634	0.625016
FAM171B_Q6P995_seq.8061.102	BMI_PGS	EUR	1989	0.0119508	0.0219104	0.585514
EVA1B_Q9NVM1_seq.8062.15	BMI_PGS	EUR	1989	-0.0250251	0.0222357	0.260538
PVR_P15151_seq.8064.125	BMI_PGS	EUR	1989	0.012103	0.0222006	0.585703
PATE4_P0C8F1_seq.8065.245	BMI_PGS	EUR	1989	-0.0171875	0.0223804	0.442596
SYT9_Q86SS6_seq.8066.38	BMI_PGS	EUR	1989	-0.00202102	0.021456	0.924965
KCNE3_Q9Y6H6_seq.8067.21	BMI_PGS	EUR	1989	0.039242	0.0224304	0.0803595
KIAA1161_Q6NSJ0_seq.8068.43	BMI_PGS	EUR	1989	-0.0120769	0.0224432	0.590561
CD3E_P07766_seq.8069.85	BMI_PGS	EUR	1989	0.00730274	0.0222292	0.742554
DLG4_P78352_seq.8070.88	BMI_PGS	EUR	1989	-0.0147242	0.0229942	0.522023
PCDHB7_Q9Y5E2_seq.8071.114	BMI_PGS	EUR	1989	0.00824179	0.0224906	0.714065
Fc_MOUSE_Q99LC4_seq.8072.19	BMI_PGS	EUR	1989	-0.00845257	0.0218052	0.698324
TMEM70_Q9BUB7_seq.8074.32	BMI_PGS	EUR	1989	-0.00146653	0.0242506	0.951784
SPACA3_Q8IXA5_seq.8076.4	BMI_PGS	EUR	1989	0.0301736	0.0217093	0.164718
Fc_MOUSE_Q99LC4_seq.8078.15	BMI_PGS	EUR	1989	0.0326169	0.0221011	0.140156
EID3_Q8N140_seq.8079.39	BMI_PGS	EUR	1989	-0.0214731	0.0213392	0.314407
MSMP_Q1L6U9_seq.8080.24	BMI_PGS	EUR	1989	-0.074086	0.0222122	0.000867626
PLD5_Q8N7P1_seq.8081.55	BMI_PGS	EUR	1989	-0.0214854	0.0227542	0.345163
Fc_MOUSE_Q99LC4_seq.8085.10	BMI_PGS	EUR	1989	0.00395656	0.0221624	0.858328
ITM2B_Q9Y287_seq.8086.49	BMI_PGS	EUR	1989	0.00460337	0.0223455	0.836805
RNF13_O43567_seq.8087.250	BMI_PGS	EUR	1989	-0.0246118	0.0221826	0.267347
C1orf210_Q8IVY1_seq.8088.56	BMI_PGS	EUR	1989	0.028148	0.0215718	0.192095
NR4A1_P22736_seq.8089.173	BMI_PGS	EUR	1989	-0.0052987	0.0223623	0.812721
KIAA1161_Q6NSJ0_seq.8093.13	BMI_PGS	EUR	1989	0.00629887	0.0225606	0.780122
CISD2_Q8N5K1_seq.8094.20	BMI_PGS	EUR	1989	-0.0179237	0.0221707	0.418935
LIPN_Q5VXI9_seq.8097.77	BMI_PGS	EUR	1989	0.00529527	0.0231216	0.818879
TBXAS1_P24557_seq.8098.37	BMI_PGS	EUR	1989	0.0180782	0.0221163	0.413789
SPON2_Q9BUD6_seq.8099.42	BMI_PGS	EUR	1989	0.00691409	0.0223148	0.756713
ADM2_Q7Z4H4_seq.8100.15	BMI_PGS	EUR	1989	-0.00290575	0.0223899	0.896754
C1orf186_Q6ZWK4_seq.8102.239	BMI_PGS	EUR	1989	0.000998524	0.0223908	0.964434
IL10RA_Q13651_seq.8104.21	BMI_PGS	EUR	1989	-0.0111658	0.0218567	0.609504
SSR1_P43307_seq.8106.15	BMI_PGS	EUR	1989	0.00766787	0.0218719	0.72594
TMEM234_Q8WY98_seq.8107.12	BMI_PGS	EUR	1989	0.00483231	0.0219784	0.825998
ZG16_O60844_seq.8219.14	BMI_PGS	EUR	1989	6.69251e-05	0.0142275	0.996247
C10orf35_Q96D05_seq.8220.15	BMI_PGS	EUR	1989	0.00743342	0.0228112	0.744559
MIF_P14174_seq.8221.19	BMI_PGS	EUR	1989	-0.0126758	0.0220367	0.565213
CDHR3_Q6ZTQ4_seq.8222.49	BMI_PGS	EUR	1989	-0.0411889	0.022918	0.0724514
EPHB2_P29323_seq.8225.86	BMI_PGS	EUR	1989	-0.0113284	0.0219965	0.606605
Fc_MOUSE_Q99LC4_seq.8228.10	BMI_PGS	EUR	1989	0.0185379	0.0217417	0.39396
GXYLT1_Q4G148_seq.8229.1	BMI_PGS	EUR	1989	-0.0742223	0.0225346	0.00100626
FLT1_P17948_seq.8231.122	BMI_PGS	EUR	1989	-0.00129065	0.0225073	0.954277
ITIH5_Q86UX2_seq.8233.2	BMI_PGS	EUR	1989	-0.0101359	0.0228401	0.657254
CHGB_P05060_seq.8235.48	BMI_PGS	EUR	1989	-0.0716092	0.0215942	0.000929288
C18orf32_Q8TCD1_seq.8236.8	BMI_PGS	EUR	1989	0.0319572	0.0209351	0.127048
SOSTDC1_Q6X4U4_seq.8237.56	BMI_PGS	EUR	1989	-0.0038288	0.0218504	0.860919
CLEC2L_P0C7M8_seq.8242.9	BMI_PGS	EUR	1989	-0.0241562	0.0223619	0.280168
SPINK1_P00995_seq.8243.55	BMI_PGS	EUR	1989	0.00573723	0.0219956	0.794246
FUT8_Q9BYC5_seq.8244.16	BMI_PGS	EUR	1989	-0.0241298	0.0228332	0.290738
ICAM5_Q9UMF0_seq.8245.27	BMI_PGS	EUR	1989	-0.0262198	0.022651	0.247185
SIGLEC14_Q08ET2_seq.8248.222	BMI_PGS	EUR	1989	0.0284557	0.0195964	0.146637
ALK_Q9UM73_seq.8249.124	BMI_PGS	EUR	1989	-0.0225663	0.0221025	0.307387
PTPRJ_Q12913_seq.8250.2	BMI_PGS	EUR	1989	-0.01554	0.0223218	0.486398
NOTUM_Q6P988_seq.8252.2	BMI_PGS	EUR	1989	-0.0196653	0.0221005	0.373675
POMGNT1_Q8WZA1_seq.8253.2	BMI_PGS	EUR	1989	-0.0156171	0.0219733	0.477336
MRVI1_Q9Y6F6_seq.8255.34	BMI_PGS	EUR	1989	-0.0305262	0.0234033	0.192265
UXS1_Q8NBZ7_seq.8258.22	BMI_PGS	EUR	1989	-0.00556881	0.0222165	0.802103
Fc_MOUSE_Q99LC4_seq.8259.25	BMI_PGS	EUR	1989	0.0324515	0.0224637	0.148724
Fc_MOUSE_Q99LC4_seq.8260.13	BMI_PGS	EUR	1989	0.0149972	0.022327	0.50185
STOM_P27105_seq.8261.51	BMI_PGS	EUR	1989	0.00831758	0.0231587	0.719517
TYMSOS_Q8TAI1_seq.8263.64	BMI_PGS	EUR	1989	0.0238284	0.0220179	0.279283
TMPO_P42167_seq.8265.225	BMI_PGS	EUR	1989	0.00548887	0.0226111	0.808224
HS3ST3A1_Q9Y663_seq.8268.98	BMI_PGS	EUR	1989	-0.0103525	0.0234843	0.659387
ARSK_Q6UWY0_seq.8269.327	BMI_PGS	EUR	1989	-0.016036	0.0222425	0.47102
Fc_MOUSE_Q99LC4_seq.8271.24	BMI_PGS	EUR	1989	-0.00175859	0.0226916	0.938234
HSD17B7_P56937_seq.8272.22	BMI_PGS	EUR	1989	-0.020161	0.0218283	0.3558
IL31RA_Q8NI17_seq.8273.84	BMI_PGS	EUR	1989	-0.00805487	0.0220321	0.714705
STX7_O15400_seq.8274.64	BMI_PGS	EUR	1989	-0.0113488	0.0228168	0.61897
PEAR1_Q5VY43_seq.8275.31	BMI_PGS	EUR	1989	-0.040374	0.0225193	0.0731487
Fc_MOUSE_Q99LC4_seq.8282.15	BMI_PGS	EUR	1989	0.0172797	0.022361	0.439756
ADCYAP1_P18509_seq.8285.64	BMI_PGS	EUR	1989	-0.0377244	0.0224077	0.0924274
Fc_MOUSE_Q99LC4_seq.8286.44	BMI_PGS	EUR	1989	0.03262	0.0230298	0.156809
APOH_P02749_seq.8288.27	BMI_PGS	EUR	1989	0.0225493	0.0215804	0.296198
GPNMB_Q14956_seq.8289.8	BMI_PGS	EUR	1989	0.0304054	0.0218138	0.163517
Fc_MOUSE_Q99LC4_seq.8290.1	BMI_PGS	EUR	1989	-0.00646654	0.0214022	0.762574
KDELC2_Q7Z4H8_seq.8296.117	BMI_PGS	EUR	1989	-0.0147973	0.0233505	0.526347
DNAJC10_Q8IXB1_seq.8297.8	BMI_PGS	EUR	1989	-0.0247539	0.0235489	0.29331
SSMEM1_Q8WWF3_seq.8298.8	BMI_PGS	EUR	1989	-0.0127088	0.023592	0.590162
LILRA4_P59901_seq.8299.66	BMI_PGS	EUR	1989	-0.00355147	0.022359	0.873812
PEX14_O75381_seq.8300.82	BMI_PGS	EUR	1989	-0.00975806	0.0234503	0.67737
C12orf10_Q9HB07_seq.8303.102	BMI_PGS	EUR	1989	-0.00759895	0.0230539	0.741724
TNFRSF11B_O00300_seq.8304.50	BMI_PGS	EUR	1989	0.0316067	0.0225283	0.160781
SULF2_Q8IWU5_seq.8305.18	BMI_PGS	EUR	1989	0.00662088	0.0231917	0.775302
PRRG1_O14668_seq.8306.54	BMI_PGS	EUR	1989	-0.00863775	0.0225186	0.701328
C11orf68_Q9H3H3_seq.8307.47	BMI_PGS	EUR	1989	-0.0279133	0.0229763	0.224561
HYAL1_Q12794_seq.8309.12	BMI_PGS	EUR	1989	0.018756	0.0220484	0.395053
ZG16B_Q96DA0_seq.8310.6	BMI_PGS	EUR	1989	-0.013428	0.0226503	0.553356
DEFB119_Q8N690_seq.8315.5	BMI_PGS	EUR	1989	-0.0192237	0.0221418	0.385386
Fc_MOUSE_Q99LC4_seq.8316.36	BMI_PGS	EUR	1989	-0.00615467	0.0208248	0.767608
SPRED1_Q7Z699_seq.8318.13	BMI_PGS	EUR	1989	0.0222271	0.0213185	0.297252
SLTM_Q9NWH9_seq.8320.5	BMI_PGS	EUR	1989	0.0117208	0.0224512	0.60169
ZNF843_Q8N446_seq.8321.27	BMI_PGS	EUR	1989	0.00531653	0.022741	0.815175
TFF3_Q07654_seq.8323.163	BMI_PGS	EUR	1989	0.00524752	0.0219168	0.810798
ADH4_P08319_seq.8325.37	BMI_PGS	EUR	1989	-0.00319244	0.0219044	0.884138
SIGIRR_Q6IA17_seq.8326.63	BMI_PGS	EUR	1989	0.00997484	0.0220705	0.651352
DPEP2_Q9H4A9_seq.8327.26	BMI_PGS	EUR	1989	0.00901053	0.0211896	0.670713
ETNK1_Q9HBU6_seq.8328.9	BMI_PGS	EUR	1989	-0.0164479	0.0221776	0.458391
TCP11_Q8WWU5_seq.8334.65	BMI_PGS	EUR	1989	-0.0396601	0.0228795	0.0831744
GRAMD1C_Q8IYS0_seq.8336.267	BMI_PGS	EUR	1989	-0.00517816	0.0226674	0.819327
PTPRU_Q92729_seq.8337.65	BMI_PGS	EUR	1989	0.0301557	0.022933	0.188682
DEFB110_Q30KQ9_seq.8340.9	BMI_PGS	EUR	1989	-0.00206409	0.0220678	0.925489
PAPOLG_Q9BWT3_seq.8343.224	BMI_PGS	EUR	1989	-0.0320509	0.0231873	0.167047
GPX7_Q96SL4_seq.8345.27	BMI_PGS	EUR	1989	-0.0205695	0.0233592	0.378656
DPP7_Q9UHL4_seq.8346.9	BMI_PGS	EUR	1989	-0.0387844	0.0232378	0.0952709
DEFB129_Q9H1M3_seq.8347.222	BMI_PGS	EUR	1989	0.00492548	0.0227708	0.828771
PRSS57_Q6UWY2_seq.8351.17	BMI_PGS	EUR	1989	0.0267488	0.0224918	0.234477
SIGLEC12_Q96PQ1_seq.8352.26	BMI_PGS	EUR	1989	0.0170716	0.0218713	0.435162
SCN2B_O60939_seq.8353.15	BMI_PGS	EUR	1989	-0.0392881	0.0227967	0.0849705
ISM1_B1AKI9_seq.8355.80	BMI_PGS	EUR	1989	0.0157584	0.0225231	0.484227
OXT_P01178_seq.8356.88	BMI_PGS	EUR	1989	0.0285305	0.0227551	0.210062
SULT4A1_Q9BR01_seq.8357.43	BMI_PGS	EUR	1989	0.0215454	0.021235	0.310412
PRDX3_P30048_seq.8358.30	BMI_PGS	EUR	1989	-0.0180162	0.0232273	0.43805
NCR1_O76036_seq.8360.169	BMI_PGS	EUR	1989	-0.00808495	0.0222561	0.716443
KIAA1324L_A8MWY0_seq.8363.18	BMI_PGS	EUR	1989	-0.0071984	0.0227755	0.751991
UST_Q9Y2C2_seq.8364.74	BMI_PGS	EUR	1989	-0.0547893	0.0224003	0.0145351
C1orf115_Q9H7X2_seq.8366.19	BMI_PGS	EUR	1989	-0.0172183	0.0221822	0.437711
VSIG1_Q86XK7_seq.8367.142	BMI_PGS	EUR	1989	-0.0264796	0.0223406	0.236054
TNFRSF1B_P20333_seq.8368.102	BMI_PGS	EUR	1989	0.0207658	0.021769	0.340244
DAG1_Q14118_seq.8369.102	BMI_PGS	EUR	1989	0.0200907	0.0227933	0.378192
CDHR1_Q96JP9_seq.8372.29	BMI_PGS	EUR	1989	0.00367426	0.0219698	0.867197
NGFR_P08138_seq.8374.5	BMI_PGS	EUR	1989	-0.0479816	0.0228026	0.0354861
LHB_P01229_seq.8376.25	BMI_PGS	EUR	1989	-0.0252457	0.0218559	0.24819
Fc_MOUSE_Q99LC4_seq.8377.87	BMI_PGS	EUR	1989	-0.00912835	0.023293	0.695181
LDOC1_O95751_seq.8378.3	BMI_PGS	EUR	1989	0.0282299	0.0222914	0.205518
DLK1_P80370_seq.8380.244	BMI_PGS	EUR	1989	-0.0304364	0.0224475	0.175289
Fc_MOUSE_Q99LC4_seq.8381.18	BMI_PGS	EUR	1989	-0.0200542	0.0222943	0.368485
MAPKAPK5_Q8IW41_seq.8382.47	BMI_PGS	EUR	1989	-0.0193272	0.023137	0.403629
C11orf94_C9JXX5_seq.8383.20	BMI_PGS	EUR	1989	-0.0263631	0.0232753	0.257494
PATE1_Q8WXA2_seq.8386.11	BMI_PGS	EUR	1989	-0.0181454	0.0218773	0.406971
SPAST_Q9UBP0_seq.8388.24	BMI_PGS	EUR	1989	0.00166877	0.022053	0.939689
LRRC74A_Q0VAA2_seq.8389.8	BMI_PGS	EUR	1989	-0.0057474	0.0227951	0.800964
COX7A1_P24310_seq.8390.25	BMI_PGS	EUR	1989	0.00419944	0.0219897	0.848567
DEFB115_Q30KQ5_seq.8391.12	BMI_PGS	EUR	1989	0.0185782	0.0217609	0.393351
RNASE2_P10153_seq.8394.56	BMI_PGS	EUR	1989	0.0316835	0.0228721	0.166134
FAAH2_Q6GMR7_seq.8396.42	BMI_PGS	EUR	1989	-0.0492618	0.0225671	0.0291606
QSOX2_Q6ZRP7_seq.8397.147	BMI_PGS	EUR	1989	-0.0163114	0.0228303	0.475025
RARRES1_P49788_seq.8398.277	BMI_PGS	EUR	1989	-0.0671431	0.0227204	0.00316185
STK17B_O94768_seq.8399.6	BMI_PGS	EUR	1989	-0.00960757	0.0223486	0.667318
GRP_P07492_seq.8400.74	BMI_PGS	EUR	1989	0.00406409	0.0223933	0.856004
CYTL1_Q9NRR1_seq.8402.22	BMI_PGS	EUR	1989	0.0283805	0.0222524	0.202321
FASN_P49327_seq.8403.18	BMI_PGS	EUR	1989	-0.011484	0.0233056	0.622238
BOLA2_Q9H3K6_seq.8404.102	BMI_PGS	EUR	1989	0.0201771	0.0228412	0.377148
ADAM10_O14672_seq.8405.108	BMI_PGS	EUR	1989	-0.00187506	0.022311	0.933031
IGF1_P05019_seq.8406.17	BMI_PGS	EUR	1989	0.0023506	0.0226149	0.917227
RSPO2_Q6UXX9_seq.8409.3	BMI_PGS	EUR	1989	0.00506481	0.0226131	0.822799
CTNNB1_P35222_seq.8424.269	BMI_PGS	EUR	1989	-0.00685367	0.0221176	0.756689
RSPO3_Q9BXY4_seq.8427.118	BMI_PGS	EUR	1989	0.00622555	0.0225456	0.782476
NTM_Q9P121_seq.8428.102	BMI_PGS	EUR	1989	-0.00179965	0.0224024	0.935981
AXIN2_Q9Y2T1_seq.8429.16	BMI_PGS	EUR	1989	0.042959	0.0224222	0.0555202
nonhuman_P11006_seq.8443.9	BMI_PGS	EUR	1989	0.0398636	0.0220462	0.0707303
magainins_P11006_seq.8444.3	BMI_PGS	EUR	1989	-0.0411705	0.0221594	0.0633279
magainins_P11006_seq.8444.46	BMI_PGS	EUR	1989	0.00758523	0.0230345	0.741965
MELT_P68408_seq.8445.184	BMI_PGS	EUR	1989	0.00370973	0.0230188	0.871983
MELT_P68408_seq.8445.54	BMI_PGS	EUR	1989	0.0187223	0.0224156	0.403687
ADCYAP1_P18509_seq.8446.4	BMI_PGS	EUR	1989	-0.0143366	0.0225143	0.524344
GHRL_Q9UBU3_seq.8447.11	BMI_PGS	EUR	1989	-0.0420768	0.0228293	0.065464
EXE4_HELSU_P26349_seq.8449.103	BMI_PGS	EUR	1989	0.0107071	0.0229646	0.641094
EXE4_HELSU_P26349_seq.8449.124	BMI_PGS	EUR	1989	0.0242868	0.0229679	0.290447
ADCYAP1_P18509_seq.8450.36	BMI_PGS	EUR	1989	0.00863066	0.0225517	0.70198
SNCA_P37840_seq.8458.111	BMI_PGS	EUR	1989	-0.0223129	0.0226383	0.324436
BMP6_P22004_seq.8459.10	BMI_PGS	EUR	1989	0.00987161	0.0217306	0.649683
GH1_P01241_seq.8462.18	BMI_PGS	EUR	1989	-0.00314038	0.0221475	0.887257
RSPO4_Q2I0M5_seq.8464.31	BMI_PGS	EUR	1989	0.00511922	0.0226769	0.821423
CTSH_P09668_seq.8465.52	BMI_PGS	EUR	1989	-0.00190419	0.0227389	0.933271
INHBA_INHBB_P08476_P09529_seq.8467.9	BMI_PGS	EUR	1989	0.0571031	0.0226577	0.0118055
KLK3_P07288_seq.8468.19	BMI_PGS	EUR	1989	0.00368049	0.022913	0.872402
IGFBP2_P18065_seq.8469.41	BMI_PGS	EUR	1989	-0.0159831	0.02146	0.45649
RNASEH1_O60930_seq.8470.213	BMI_PGS	EUR	1989	0.00615829	0.0228179	0.787274
apcA_apcB_Q9TLS8_Q9TLS7_seq.8471.53	BMI_PGS	EUR	1989	0.00358574	0.0231016	0.876667
CHGA_P10645_seq.8476.11	BMI_PGS	EUR	1989	-0.0472433	0.022001	0.0318894
MMP10_P09238_seq.8479.4	BMI_PGS	EUR	1989	-0.032134	0.0223789	0.151187
EFEMP1_Q12805_seq.8480.29	BMI_PGS	EUR	1989	0.0725288	0.0220039	0.000997501
mdh_P10584_seq.8481.26	BMI_PGS	EUR	1989	-0.00517123	0.023141	0.823196
mdh_P10584_seq.8481.44	BMI_PGS	EUR	1989	0.00873753	0.022874	0.702514
NIGB_SAMNI_P33183_seq.8482.39	BMI_PGS	EUR	1989	0.0124553	0.023102	0.589848
LUCI_PHOPY_P08659_seq.8483.5	BMI_PGS	EUR	1989	-0.00175658	0.0229242	0.938929
LEP_P41159_seq.8484.24	BMI_PGS	EUR	1989	0.138636	0.0225623	9.67178e-10
KEAP1_Q14145_seq.8485.7	BMI_PGS	EUR	1989	-0.0286925	0.0226957	0.206298
Fc_MOUSE_Q99LC4_seq.8518.55	BMI_PGS	EUR	1989	-3.19806e-05	0.0218408	0.998832
ADAM30_Q9UKF2_seq.8520.8	BMI_PGS	EUR	1989	-0.0182338	0.0222364	0.412316
TNFRSF10B_O14763_seq.8529.1	BMI_PGS	EUR	1989	-0.016354	0.0228218	0.473709
DMKN_Q6E0U4_seq.8535.102	BMI_PGS	EUR	1989	-0.0316706	0.0222368	0.154535
FAM134B_Q9H6L5_seq.8556.5	BMI_PGS	EUR	1989	0.0260661	0.0223894	0.244477
PLVAP_Q9BX97_seq.8565.160	BMI_PGS	EUR	1989	0.00409652	0.0225934	0.856139
ARL8B_Q9NVJ2_seq.8569.147	BMI_PGS	EUR	1989	-0.0165378	0.0226281	0.464955
Fc_MOUSE_Q99LC4_seq.8578.45	BMI_PGS	EUR	1989	0.0212674	0.0229347	0.353883
SPINK14_Q6IE38_seq.8587.21	BMI_PGS	EUR	1989	0.0147602	0.0221232	0.504733
CDCP1_Q9H5V8_seq.8589.13	BMI_PGS	EUR	1989	-0.0020688	0.0219859	0.925042
Fc_MOUSE_Q99LC4_seq.8595.75	BMI_PGS	EUR	1989	-0.0133635	0.0219754	0.543185
TMEM9_Q9P0T7_seq.8597.1	BMI_PGS	EUR	1989	0.000178351	0.0216563	0.99343
LRP1_Q07954_seq.8601.167	BMI_PGS	EUR	1989	0.0200981	0.0225178	0.37221
GPNMB_Q14956_seq.8606.39	BMI_PGS	EUR	1989	0.00322788	0.022266	0.88475
Fc_MOUSE_Q99LC4_seq.8613.97	BMI_PGS	EUR	1989	0.0019677	0.0233566	0.932869
Fc_MOUSE_Q99LC4_seq.8619.12	BMI_PGS	EUR	1989	0.0132963	0.0227718	0.559358
ERMAP_Q96PL5_seq.8631.13	BMI_PGS	EUR	1989	0.019099	0.0220208	0.385873
RNF128_Q8TEB7_seq.8633.18	BMI_PGS	EUR	1989	-0.00746505	0.0225015	0.740107
Fc_MOUSE_Q99LC4_seq.8634.187	BMI_PGS	EUR	1989	0.0349555	0.0220773	0.113508
ZPBP_Q9BS86_seq.8635.283	BMI_PGS	EUR	1989	-0.0100148	0.0221844	0.651725
LRRTM4_Q86VH4_seq.8646.61	BMI_PGS	EUR	1989	0.00890572	0.0222431	0.688919
DNAJC4_Q9NNZ3_seq.8653.132	BMI_PGS	EUR	1989	0.0122359	0.0224059	0.585057
ADAM10_O14672_seq.8654.13	BMI_PGS	EUR	1989	-0.0288357	0.0224189	0.198515
G6B_O95866_seq.8659.68	BMI_PGS	EUR	1989	-0.0366399	0.0225768	0.104771
OLFML3_Q9NRN5_seq.8660.5	BMI_PGS	EUR	1989	0.0321364	0.0221142	0.146327
PKDCC_Q504Y2_seq.8664.36	BMI_PGS	EUR	1989	0.00276487	0.022533	0.902355
Fc_MOUSE_Q99LC4_seq.8667.42	BMI_PGS	EUR	1989	0.038135	0.0230647	0.0984101
TRAPPC5_Q8IUR0_seq.8671.378	BMI_PGS	EUR	1989	-0.0189749	0.0228769	0.40696
Fc_MOUSE_Q99LC4_seq.8675.79	BMI_PGS	EUR	1989	0.0182636	0.0225945	0.419002
PGRMC2_O15173_seq.8681.93	BMI_PGS	EUR	1989	0.00227387	0.0225802	0.919798
C11orf73_Q53FT3_seq.8686.342	BMI_PGS	EUR	1989	0.00774107	0.0225963	0.73195
TMEM106B_Q9NUM4_seq.8687.26	BMI_PGS	EUR	1989	-0.0260631	0.0219395	0.234994
CAV3_P56539_seq.8690.25	BMI_PGS	EUR	1989	-0.0120133	0.0230149	0.601743
GAL3ST1_Q99999_seq.8696.15	BMI_PGS	EUR	1989	-0.0215537	0.0225621	0.339541
GPC1_P35052_seq.8697.38	BMI_PGS	EUR	1989	-0.0197084	0.0226757	0.384876
CRIM1_Q9NZV1_seq.8699.43	BMI_PGS	EUR	1989	0.0366718	0.0224035	0.101816
GALNT11_Q8NCW6_seq.8700.325	BMI_PGS	EUR	1989	-0.00400781	0.0224059	0.858056
CD74_P04233_seq.8748.45	BMI_PGS	EUR	1989	-0.0200174	0.0223792	0.371182
CD1D_P15813_seq.8749.194	BMI_PGS	EUR	1989	-0.0132838	0.0232623	0.568034
VCL_P18206_seq.8750.46	BMI_PGS	EUR	1989	-0.0287648	0.0219123	0.189428
Fc_MOUSE_Q99LC4_seq.8752.6	BMI_PGS	EUR	1989	0.000810483	0.02201	0.970629
NMU_P48645_seq.8754.5	BMI_PGS	EUR	1989	-0.000318322	0.0224653	0.988696
Fc_MOUSE_Q99LC4_seq.8755.202	BMI_PGS	EUR	1989	-0.00306261	0.022415	0.891335
KCNE5_Q9UJ90_seq.8756.41	BMI_PGS	EUR	1989	0.00889347	0.0228656	0.697359
PCDHA7_Q9UN72_seq.8758.2	BMI_PGS	EUR	1989	-0.0064831	0.0230183	0.778242
A4GALT_Q9NPC4_seq.8759.29	BMI_PGS	EUR	1989	0.00301744	0.0225684	0.893652
DCUN1D5_Q9BTE7_seq.8760.10	BMI_PGS	EUR	1989	0.0380404	0.0221292	0.0857683
Fc_MOUSE_Q99LC4_seq.8761.7	BMI_PGS	EUR	1989	-0.0245854	0.0223758	0.272011
LILRA5_A6NI73_seq.8766.29	BMI_PGS	EUR	1989	0.0299782	0.0226114	0.18506
ECE1_P42892_seq.8767.44	BMI_PGS	EUR	1989	-0.013725	0.022573	0.543239
BCL10_O95999_seq.8768.4	BMI_PGS	EUR	1989	-0.00541193	0.0221933	0.807369
Fc_MOUSE_Q99LC4_seq.8769.30	BMI_PGS	EUR	1989	-0.0107708	0.0215592	0.617419
Fc_MOUSE_Q99LC4_seq.8770.136	BMI_PGS	EUR	1989	0.0288758	0.0226361	0.202229
EFNB2_P52799_seq.8772.5	BMI_PGS	EUR	1989	-0.0295354	0.0227811	0.194959
EMILIN3_Q9NT22_seq.8773.172	BMI_PGS	EUR	1989	0.00625598	0.022689	0.782787
FAM24B_Q8N5W8_seq.8775.61	BMI_PGS	EUR	1989	0.00564565	0.022463	0.801584
ERLIN1_O75477_seq.8776.10	BMI_PGS	EUR	1989	-0.0128568	0.0225878	0.56929
Fc_MOUSE_Q99LC4_seq.8777.5	BMI_PGS	EUR	1989	0.00620484	0.0225796	0.7835
NOG_Q13253_seq.8778.3	BMI_PGS	EUR	1989	-0.0121536	0.0223651	0.586903
PCDH10_Q9P2E7_seq.8780.2	BMI_PGS	EUR	1989	0.0151516	0.0223138	0.497203
Fc_MOUSE_Q99LC4_seq.8783.216	BMI_PGS	EUR	1989	0.058625	0.0217798	0.00716878
FAM175A_Q6UWZ7_seq.8784.7	BMI_PGS	EUR	1989	-0.0160637	0.0227224	0.47968
ARMC5_Q96C12_seq.8785.1	BMI_PGS	EUR	1989	-0.00544902	0.0227429	0.810672
FAM171B_Q6P995_seq.8786.6	BMI_PGS	EUR	1989	0.0183773	0.0220193	0.404044
Fc_MOUSE_Q99LC4_seq.8787.21	BMI_PGS	EUR	1989	0.0190782	0.0221841	0.389896
CA5A_P35218_seq.8791.151	BMI_PGS	EUR	1989	-0.0328873	0.0221073	0.137011
Fc_MOUSE_Q99LC4_seq.8792.17	BMI_PGS	EUR	1989	-0.00532802	0.0222891	0.811098
Fc_MOUSE_Q99LC4_seq.8793.13	BMI_PGS	EUR	1989	-0.0299917	0.0219724	0.172418
DPEP1_P16444_seq.8794.13	BMI_PGS	EUR	1989	-0.0409579	0.0220123	0.0629378
TFRC_P02786_seq.8795.48	BMI_PGS	EUR	1989	0.0430644	0.0218729	0.0491105
TTC17_Q96AE7_seq.8800.14	BMI_PGS	EUR	1989	0.00394751	0.0222015	0.858896
Fc_MOUSE_Q99LC4_seq.8802.24	BMI_PGS	EUR	1989	0.0540278	0.0227944	0.0178731
PVRL1_Q15223_seq.8803.61	BMI_PGS	EUR	1989	-0.00801562	0.0225816	0.722656
COL20A1_Q9P218_seq.8804.39	BMI_PGS	EUR	1989	-0.0341831	0.0221257	0.122518
Fc_MOUSE_Q99LC4_seq.8806.18	BMI_PGS	EUR	1989	0.0245992	0.0215017	0.252737
SNX1_Q13596_seq.8807.13	BMI_PGS	EUR	1989	-0.00112644	0.0222807	0.959684
Fc_MOUSE_Q99LC4_seq.8808.90	BMI_PGS	EUR	1989	-0.012092	0.0226998	0.594307
HEPACAM_Q14CZ8_seq.8810.26	BMI_PGS	EUR	1989	-0.00538228	0.0228052	0.813448
BAMBI_Q13145_seq.8811.24	BMI_PGS	EUR	1989	-0.0318817	0.0215542	0.139262
TXN_P10599_seq.8813.160	BMI_PGS	EUR	1989	-0.00755142	0.0220786	0.732369
PSAPL1_Q6NUJ1_seq.8814.33	BMI_PGS	EUR	1989	0.000876216	0.0228625	0.969432
OLFML1_Q6UWY5_seq.8815.1	BMI_PGS	EUR	1989	-0.029546	0.023053	0.200114
CENPV_Q7Z7K6_seq.8817.29	BMI_PGS	EUR	1989	-0.0052415	0.022051	0.812139
IFNGR2_P38484_seq.8818.13	BMI_PGS	EUR	1989	-0.00212424	0.0217766	0.922302
Fc_MOUSE_Q99LC4_seq.8820.2	BMI_PGS	EUR	1989	-0.0341487	0.021945	0.119844
Fc_MOUSE_Q99LC4_seq.8822.163	BMI_PGS	EUR	1989	0.0225794	0.0221339	0.307792
Fc_MOUSE_Q99LC4_seq.8824.2	BMI_PGS	EUR	1989	0.0215599	0.022494	0.337942
PILRA_Q9UKJ1_seq.8825.4	BMI_PGS	EUR	1989	-0.0158869	0.0224423	0.479091
ESRP1_Q6NXG1_seq.8828.21	BMI_PGS	EUR	1989	0.0199715	0.022572	0.376377
BST2_Q10589_seq.8832.55	BMI_PGS	EUR	1989	-0.0446649	0.021918	0.0417019
TNFSF10_P50591_seq.8833.20	BMI_PGS	EUR	1989	0.00935046	0.0231124	0.685841
CANX_P27824_seq.8834.58	BMI_PGS	EUR	1989	-0.0227956	0.0219897	0.300026
MFAP3L_O75121_seq.8837.8	BMI_PGS	EUR	1989	-0.0104916	0.0235739	0.656331
CASC4_Q6P4E1_seq.8838.10	BMI_PGS	EUR	1989	-0.0122127	0.0222954	0.583912
MTX2_O75431_seq.8839.4	BMI_PGS	EUR	1989	-0.0299405	0.0223901	0.181305
C1S_P09871_seq.8840.61	BMI_PGS	EUR	1989	-0.0133708	0.0228645	0.558759
CILP2_Q8IUL8_seq.8841.65	BMI_PGS	EUR	1989	-0.0454225	0.022783	0.0463221
GRAMD1C_Q8IYS0_seq.8842.16	BMI_PGS	EUR	1989	-0.000600327	0.0225431	0.978757
MYRF_Q9Y2G1_seq.8843.34	BMI_PGS	EUR	1989	0.0005118	0.0221921	0.981603
ADAMTS3_O15072_seq.8845.2	BMI_PGS	EUR	1989	-0.00902565	0.0220094	0.681791
PLA2G2C_Q5R387_seq.8850.5	BMI_PGS	EUR	1989	0.0025628	0.0224967	0.909314
SUN3_Q8TAQ9_seq.8852.10	BMI_PGS	EUR	1989	0.0273679	0.0222059	0.217924
CLEC4A_Q9UMR7_seq.8853.2	BMI_PGS	EUR	1989	-0.0107267	0.0221502	0.628248
BATF3_Q9NR55_seq.8858.21	BMI_PGS	EUR	1989	-0.01329	0.0223659	0.552441
CA11_O75493_seq.8859.51	BMI_PGS	EUR	1989	0.0322135	0.0228377	0.158537
PIK3R1_P27986_seq.8863.3	BMI_PGS	EUR	1989	-0.0418675	0.022371	0.0614225
CENPW_Q5EE01_seq.8864.59	BMI_PGS	EUR	1989	-0.0183713	0.0222322	0.408713
QPCTL_Q9NXS2_seq.8866.53	BMI_PGS	EUR	1989	0.00362848	0.0225665	0.872275
PAEP_P09466_seq.8867.18	BMI_PGS	EUR	1989	0.00791418	0.0232241	0.73331
Fc_MOUSE_Q99LC4_seq.8868.4	BMI_PGS	EUR	1989	0.0420518	0.022668	0.0637291
BTN2A1_Q7KYR7_seq.8869.5	BMI_PGS	EUR	1989	0.0194288	0.0223479	0.384747
NPM1_P06748_seq.8870.38	BMI_PGS	EUR	1989	0.00976559	0.0221262	0.659002
SEC61G_P60059_seq.8872.1	BMI_PGS	EUR	1989	-0.00781229	0.0226907	0.730661
CLN5_O75503_seq.8874.53	BMI_PGS	EUR	1989	0.0167415	0.0219937	0.446632
NRXN2_P58401_seq.8876.51	BMI_PGS	EUR	1989	-0.0133837	0.022488	0.551814
EVA1C_P58658_seq.8877.22	BMI_PGS	EUR	1989	-0.00911128	0.022497	0.685521
YTHDC1_Q96MU7_seq.8878.48	BMI_PGS	EUR	1989	-0.00475515	0.0225875	0.833283
ADAM17_P78536_seq.8882.1	BMI_PGS	EUR	1989	-0.00855071	0.0240037	0.72171
CACNA2D3_Q8IZS8_seq.8885.6	BMI_PGS	EUR	1989	-0.0728559	0.0228111	0.00142588
NUDC_Q9Y266_seq.8887.21	BMI_PGS	EUR	1989	-0.0200093	0.0233301	0.391183
SMIM9_A6NGZ8_seq.8888.33	BMI_PGS	EUR	1989	-0.0214278	0.0217577	0.324825
CCPG1_Q9ULG6_seq.8889.5	BMI_PGS	EUR	1989	-0.00628565	0.022582	0.780774
TMEM132B_Q14DG7_seq.8890.9	BMI_PGS	EUR	1989	-0.0541735	0.0225639	0.0164473
CPVL_Q9H3G5_seq.8891.7	BMI_PGS	EUR	1989	0.00971112	0.0213244	0.648872
PEAR1_Q5VY43_seq.8892.14	BMI_PGS	EUR	1989	-0.0413613	0.0232685	0.0756297
PARP1_P09874_seq.8893.29	BMI_PGS	EUR	1989	0.0324532	0.0224971	0.149306
HNRNPAB_Q99729_seq.8894.80	BMI_PGS	EUR	1989	-0.00913754	0.0223745	0.683031
LRRC37A2_A6NM11_seq.8897.3	BMI_PGS	EUR	1989	0.0213556	0.0219064	0.32975
Fc_MOUSE_Q99LC4_seq.8898.19	BMI_PGS	EUR	1989	-0.0306345	0.0223315	0.170281
UGT1A8_Q9HAW9_seq.8899.75	BMI_PGS	EUR	1989	-0.0360447	0.0219849	0.101265
NEO1_Q92859_seq.8900.28	BMI_PGS	EUR	1989	-0.0326277	0.0220168	0.138515
YWHAG_P61981_seq.8901.40	BMI_PGS	EUR	1989	-0.022882	0.0224557	0.308336
COX6C_P09669_seq.8903.1	BMI_PGS	EUR	1989	-0.0171534	0.0221633	0.43905
KCNMB3_Q9NPA1_seq.8905.20	BMI_PGS	EUR	1989	-0.0297562	0.0223377	0.182978
LRTM2_Q8N967_seq.8906.60	BMI_PGS	EUR	1989	-0.0404751	0.022471	0.0718212
UGT2A1_Q9Y4X1_seq.8907.11	BMI_PGS	EUR	1989	-0.0269588	0.0223657	0.228207
KCNE5_Q9UJ90_seq.8908.14	BMI_PGS	EUR	1989	-0.0184316	0.0222876	0.408344
GNPDA1_P46926_seq.8909.77	BMI_PGS	EUR	1989	-0.0154976	0.0222116	0.485429
SIGLEC11_Q96RL6_seq.8913.22	BMI_PGS	EUR	1989	-0.0128996	0.0223968	0.564709
STIM1_Q13586_seq.8916.32	BMI_PGS	EUR	1989	-0.0290781	0.0226757	0.199872
PTK2B_Q14289_seq.8918.64	BMI_PGS	EUR	1989	0.00226137	0.0229453	0.921502
PABPN1_Q86U42_seq.8921.139	BMI_PGS	EUR	1989	0.00226381	0.0228549	0.921107
TMCC3_Q9ULS5_seq.8922.4	BMI_PGS	EUR	1989	0.0306985	0.0223557	0.169852
GALNT16_Q8N428_seq.8923.94	BMI_PGS	EUR	1989	0.00534736	0.0221257	0.809052
CALY_Q9NYX4_seq.8924.55	BMI_PGS	EUR	1989	-0.043725	0.022301	0.0500576
RRM2B_Q7LG56_seq.8925.25	BMI_PGS	EUR	1989	-0.0150172	0.0229146	0.512314
C7orf73_E0CX11_seq.8927.6	BMI_PGS	EUR	1989	0.042921	0.0223741	0.0552132
BDP1_A6H8Y1_seq.8929.7	BMI_PGS	EUR	1989	0.0294146	0.0225456	0.192158
G0S2_P27469_seq.8931.124	BMI_PGS	EUR	1989	-0.0185603	0.0224396	0.408267
ENTPD6_O75354_seq.8932.1	BMI_PGS	EUR	1989	-0.0297036	0.0223791	0.184566
MEF2C_Q06413_seq.8933.84	BMI_PGS	EUR	1989	0.00390023	0.022518	0.862508
ABCC6_O95255_seq.8935.22	BMI_PGS	EUR	1989	-0.00316928	0.0227696	0.889315
NLGN3_Q9NZ94_seq.8941.4	BMI_PGS	EUR	1989	0.00730547	0.0216923	0.736321
MRPL21_Q7Z2W9_seq.8942.2	BMI_PGS	EUR	1989	0.010962	0.0231108	0.635323
Fc_MOUSE_Q99LC4_seq.8944.42	BMI_PGS	EUR	1989	-0.00645833	0.0224601	0.773724
FAM175B_Q15018_seq.8945.7	BMI_PGS	EUR	1989	-0.0226412	0.0232091	0.329416
NR1H4_Q96RI1_seq.8946.38	BMI_PGS	EUR	1989	0.00896897	0.0225447	0.690799
Fc_MOUSE_Q99LC4_seq.8947.268	BMI_PGS	EUR	1989	-0.0409831	0.0221966	0.0649888
ADAM19_Q9H013_seq.8948.13	BMI_PGS	EUR	1989	0.00264558	0.0221738	0.905041
Fc_MOUSE_Q99LC4_seq.8949.3	BMI_PGS	EUR	1989	0.0172007	0.0221687	0.437901
CLCA2_Q9UQC9_seq.8950.4	BMI_PGS	EUR	1989	-0.0334286	0.0226925	0.140881
CSPG4_Q6UVK1_seq.8951.162	BMI_PGS	EUR	1989	0.0188482	0.0220738	0.393279
HDGF_P51858_seq.8953.47	BMI_PGS	EUR	1989	0.00124277	0.0229573	0.956834
MAP4K1_Q92918_seq.8954.30	BMI_PGS	EUR	1989	0.000878897	0.0230097	0.969535
GLT8D1_Q68CQ7_seq.8955.60	BMI_PGS	EUR	1989	0.0122651	0.0220365	0.577878
SCARF2_Q96GP6_seq.8956.96	BMI_PGS	EUR	1989	-0.0132415	0.0218383	0.544355
ERLEC1_Q96DZ1_seq.8957.72	BMI_PGS	EUR	1989	0.0542651	0.0225717	0.016303
CHL1_O00533_seq.8958.51	BMI_PGS	EUR	1989	-0.0645042	0.0223284	0.00390833
ADAM17_P78536_seq.8959.61	BMI_PGS	EUR	1989	-0.0244667	0.0225892	0.278889
ERAP2_Q6P179_seq.8960.3	BMI_PGS	EUR	1989	0.00723042	0.0229542	0.7528
RPS6KB1_P23443_seq.8962.48	BMI_PGS	EUR	1989	-0.0263155	0.0225557	0.243476
VTI1B_Q9UEU0_seq.8963.8	BMI_PGS	EUR	1989	-0.00709105	0.0230501	0.758392
Fc_MOUSE_Q99LC4_seq.8964.14	BMI_PGS	EUR	1989	0.0196507	0.0224481	0.381472
DUSP26_Q9BV47_seq.8967.6	BMI_PGS	EUR	1989	0.0186296	0.0225193	0.408182
CD14_P08571_seq.8969.49	BMI_PGS	EUR	1989	-0.0031718	0.0224247	0.887535
RIPK2_O43353_seq.8970.9	BMI_PGS	EUR	1989	-0.0236131	0.0232658	0.310265
NRXN1_Q9ULB1_seq.8971.9	BMI_PGS	EUR	1989	-0.0198072	0.0230271	0.389802
FCRL4_Q96PJ5_seq.8973.23	BMI_PGS	EUR	1989	-0.0419361	0.0228846	0.0670275
COL15A1_P39059_seq.8974.172	BMI_PGS	EUR	1989	0.02221	0.02233	0.32004
RQCD1_Q92600_seq.8975.26	BMI_PGS	EUR	1989	-0.0254468	0.02343	0.277578
B4GALNT1_Q00973_seq.8976.13	BMI_PGS	EUR	1989	-0.0154041	0.0228305	0.499937
MAP4K3_Q8IVH8_seq.8978.30	BMI_PGS	EUR	1989	0.0165102	0.0223536	0.460242
Fc_MOUSE_Q99LC4_seq.8979.1	BMI_PGS	EUR	1989	-0.0123757	0.021281	0.560945
CD200R1L_Q6Q8B3_seq.8980.19	BMI_PGS	EUR	1989	-0.00605244	0.0218654	0.781959
THBS3_P49746_seq.8982.65	BMI_PGS	EUR	1989	0.0381733	0.0219959	0.0828134
GOLM1_Q8NBJ4_seq.8983.7	BMI_PGS	EUR	1989	0.0318756	0.0231109	0.167977
SERAC1_Q96JX3_seq.8985.13	BMI_PGS	EUR	1989	0.00511643	0.0223816	0.819204
SCUBE1_Q8IWY4_seq.8989.40	BMI_PGS	EUR	1989	-0.0092186	0.0230173	0.688826
ATP1B3_P54709_seq.8990.42	BMI_PGS	EUR	1989	0.0320969	0.022477	0.153454
FCRL4_Q96PJ5_seq.8991.115	BMI_PGS	EUR	1989	0.00184821	0.0231557	0.936391
TMEM2_Q9UHN6_seq.8992.1	BMI_PGS	EUR	1989	0.0269126	0.0227847	0.237676
RIPK2_O43353_seq.8993.151	BMI_PGS	EUR	1989	-0.0172639	0.0223398	0.439741
SLAMF8_Q9P0V8_seq.8994.65	BMI_PGS	EUR	1989	-0.0287407	0.0220379	0.192335
HS3ST4_Q9Y661_seq.8998.15	BMI_PGS	EUR	1989	-0.0116863	0.0219714	0.594865
CEACAM3_P40198_seq.8999.19	BMI_PGS	EUR	1989	-0.0240861	0.0225075	0.284689
SLC3A1_Q07837_seq.9000.177	BMI_PGS	EUR	1989	-0.0177075	0.0218415	0.417618
SERPINA11_Q86U17_seq.9002.36	BMI_PGS	EUR	1989	-0.04798	0.0218032	0.0278801
MARCO_Q9UEW3_seq.9003.99	BMI_PGS	EUR	1989	-0.0357738	0.022198	0.107215
LDLRAD4_O15165_seq.9004.24	BMI_PGS	EUR	1989	-0.00159028	0.0233791	0.945775
PLXNA1_Q9UIW2_seq.9005.16	BMI_PGS	EUR	1989	0.0103381	0.0224611	0.645375
PRRG1_O14668_seq.9008.6	BMI_PGS	EUR	1989	-0.0179535	0.0219797	0.414129
Fc_MOUSE_Q99LC4_seq.9010.3	BMI_PGS	EUR	1989	-0.00299973	0.022476	0.89384
PRPF6_O94906_seq.9012.1	BMI_PGS	EUR	1989	0.0186889	0.0218778	0.393076
TMEM25_Q86YD3_seq.9014.18	BMI_PGS	EUR	1989	0.00918232	0.0227344	0.686333
PRG3_Q9Y2Y8_seq.9015.1	BMI_PGS	EUR	1989	-0.0218791	0.0226171	0.33348
NR1H2_P55055_seq.9016.12	BMI_PGS	EUR	1989	-0.0423644	0.0225967	0.0609679
LCT_P09848_seq.9017.58	BMI_PGS	EUR	1989	-0.01861	0.0214607	0.385954
PCDH10_Q9P2E7_seq.9018.38	BMI_PGS	EUR	1989	-0.0698721	0.0212308	0.00101569
HAVCR1_Q96D42_seq.9021.1	BMI_PGS	EUR	1989	-0.0266577	0.0220058	0.225888
DEFB132_Q7Z7B7_seq.9022.49	BMI_PGS	EUR	1989	-0.0148504	0.0222312	0.504211
Fc_MOUSE_Q99LC4_seq.9023.9	BMI_PGS	EUR	1989	-0.0286487	0.0223266	0.199586
AHSP_Q9NZD4_seq.9025.5	BMI_PGS	EUR	1989	-0.00960604	0.0224402	0.668645
BTNL8_Q6UX41_seq.9026.40	BMI_PGS	EUR	1989	0.00829589	0.0231137	0.719696
NLGN2_Q8NFZ4_seq.9027.10	BMI_PGS	EUR	1989	-0.0213846	0.0213497	0.316641
MTPAP_Q9NVV4_seq.9028.5	BMI_PGS	EUR	1989	-0.0338382	0.0228052	0.138023
C17orf89_A1L188_seq.9030.56	BMI_PGS	EUR	1989	-0.0268553	0.0228848	0.240737
ROS1_P08922_seq.9032.30	BMI_PGS	EUR	1989	0.0136665	0.0224496	0.542752
MXI1_P50539_seq.9035.2	BMI_PGS	EUR	1989	-0.00708097	0.0226494	0.754592
STX18_Q9P2W9_seq.9037.1	BMI_PGS	EUR	1989	-0.0296011	0.0221608	0.181788
JTB_O76095_seq.9038.12	BMI_PGS	EUR	1989	-0.0126864	0.0223152	0.569754
TOR1AIP1_Q5JTV8_seq.9039.47	BMI_PGS	EUR	1989	-0.0414422	0.02166	0.0558535
EPDR1_Q9UM22_seq.9040.144	BMI_PGS	EUR	1989	0.0104209	0.0224583	0.64269
TFIP11_Q9UBB9_seq.9043.7	BMI_PGS	EUR	1989	0.0060325	0.0220249	0.784194
CNTNAP5_Q8WYK1_seq.9044.1	BMI_PGS	EUR	1989	0.00219173	0.0223985	0.92206
SLC27A2_O14975_seq.9045.3	BMI_PGS	EUR	1989	-0.00637149	0.0225809	0.777848
Fc_MOUSE_Q99LC4_seq.9046.46	BMI_PGS	EUR	1989	0.00752441	0.0223736	0.736675
SLC16A3_O15427_seq.9049.2	BMI_PGS	EUR	1989	-0.022403	0.0224549	0.318553
RSRP1_Q9BUV0_seq.9050.170	BMI_PGS	EUR	1989	-0.0163199	0.0230927	0.47983
IL32_P24001_seq.9051.13	BMI_PGS	EUR	1989	0.0196986	0.0219559	0.369727
CRIP2_P52943_seq.9053.16	BMI_PGS	EUR	1989	0.00580476	0.0221214	0.793037
Fc_MOUSE_Q99LC4_seq.9054.8	BMI_PGS	EUR	1989	-0.000273805	0.0230065	0.990506
MYZAP_P0CAP1_seq.9055.81	BMI_PGS	EUR	1989	-0.0283863	0.0228688	0.214654
ADRM1_Q16186_seq.9057.19	BMI_PGS	EUR	1989	-0.0142597	0.0226816	0.529626
TIMM21_Q9BVV7_seq.9058.1	BMI_PGS	EUR	1989	-0.0224638	0.022166	0.310977
RAPGEF5_Q92565_seq.9059.14	BMI_PGS	EUR	1989	-0.00173649	0.0222345	0.937757
IGSF9B_Q9UPX0_seq.9060.27	BMI_PGS	EUR	1989	-0.0127933	0.0227705	0.57429
ARHGEF10_O15013_seq.9061.3	BMI_PGS	EUR	1989	-0.0140189	0.0224326	0.532087
Fc_MOUSE_Q99LC4_seq.9063.9	BMI_PGS	EUR	1989	-0.0194281	0.0226725	0.391603
RNF215_Q9Y6U7_seq.9064.12	BMI_PGS	EUR	1989	-0.0133857	0.0235597	0.56999
Fc_MOUSE_Q99LC4_seq.9067.152	BMI_PGS	EUR	1989	0.00356445	0.0218397	0.87037
JAKMIP3_Q5VZ66_seq.9068.17	BMI_PGS	EUR	1989	-0.0182427	0.0224344	0.416226
C17orf67_Q0P5P2_seq.9070.1	BMI_PGS	EUR	1989	-0.0105728	0.0225134	0.638676
Fc_MOUSE_Q99LC4_seq.9073.35	BMI_PGS	EUR	1989	-0.0198501	0.0226413	0.380745
FAXDC2_Q96IV6_seq.9074.6	BMI_PGS	EUR	1989	-0.00971949	0.0226114	0.667352
KIAA1024_Q9UPX6_seq.9075.121	BMI_PGS	EUR	1989	0.0135637	0.0226513	0.549371
PENK_P01210_seq.9076.25	BMI_PGS	EUR	1989	0.0147012	0.0220875	0.505753
MAN1A2_O60476_seq.9077.10	BMI_PGS	EUR	1989	-0.00727617	0.0221467	0.742535
SNTB1_Q13884_seq.9078.207	BMI_PGS	EUR	1989	-0.0306466	0.0228306	0.179638
Fc_MOUSE_Q99LC4_seq.9080.1	BMI_PGS	EUR	1989	0.0180454	0.0229003	0.430792
SLC30A3_Q99726_seq.9081.39	BMI_PGS	EUR	1989	-0.0129628	0.0225005	0.564607
SEL1L2_Q5TEA6_seq.9082.25	BMI_PGS	EUR	1989	-0.0377269	0.0223564	0.0916619
NHLRC3_Q5JS37_seq.9087.8	BMI_PGS	EUR	1989	-0.0209307	0.0217742	0.336537
Fc_MOUSE_Q99LC4_seq.9088.20	BMI_PGS	EUR	1989	0.00318887	0.0226395	0.888
JPH3_Q8WXH2_seq.9089.77	BMI_PGS	EUR	1989	-0.00438148	0.0223366	0.844507
SYTL4_Q96C24_seq.9090.9	BMI_PGS	EUR	1989	-0.0278225	0.021413	0.193983
ANGPTL1_O95841_seq.9092.33	BMI_PGS	EUR	1989	-0.00502302	0.0231295	0.828099
CLEC4C_Q8WTT0_seq.9094.5	BMI_PGS	EUR	1989	0.0036795	0.0226753	0.87111
MTFR1_Q15390_seq.9095.5	BMI_PGS	EUR	1989	-0.0371623	0.0226891	0.101603
KIAA1324_Q6UXG2_seq.9097.5	BMI_PGS	EUR	1989	-0.0274546	0.0228306	0.229301
SYT5_O00445_seq.9099.19	BMI_PGS	EUR	1989	0.0126008	0.0226447	0.577961
C5orf46_Q6UWT4_seq.9100.32	BMI_PGS	EUR	1989	-0.0174503	0.0233911	0.455744
ZFYVE27_Q5T4F4_seq.9102.28	BMI_PGS	EUR	1989	0.00380928	0.0235519	0.871527
LYSMD4_Q5XG99_seq.9106.87	BMI_PGS	EUR	1989	0.0060331	0.0221262	0.785137
ARMC10_Q8N2F6_seq.9107.59	BMI_PGS	EUR	1989	0.00614814	0.0221071	0.780959
Fc_MOUSE_Q99LC4_seq.9108.48	BMI_PGS	EUR	1989	0.0125112	0.0229013	0.584917
SYT17_Q9BSW7_seq.9110.2	BMI_PGS	EUR	1989	-0.00260468	0.022335	0.907174
JPH4_Q96JJ6_seq.9111.40	BMI_PGS	EUR	1989	0.0232595	0.0224345	0.299968
UMODL1_Q5DID0_seq.9114.84	BMI_PGS	EUR	1989	0.0239884	0.0227135	0.291038
ADAMDEC1_O15204_seq.9115.78	BMI_PGS	EUR	1989	-0.00840038	0.0223666	0.707272
HEPACAM2_A8MVW5_seq.9116.28	BMI_PGS	EUR	1989	-0.0189734	0.0224712	0.398581
IL36G_Q9NZH8_seq.9117.4	BMI_PGS	EUR	1989	-0.012121	0.0221218	0.583809
PSD2_Q9BQI7_seq.9118.7	BMI_PGS	EUR	1989	-0.00963189	0.022761	0.672214
FUT2_Q10981_seq.9121.28	BMI_PGS	EUR	1989	0.0188826	0.0220108	0.391063
Fc_MOUSE_Q99LC4_seq.9122.8	BMI_PGS	EUR	1989	-0.0302371	0.022682	0.182657
DOS_Q8N350_seq.9123.18	BMI_PGS	EUR	1989	-0.00651806	0.0214893	0.76168
MASP1_P48740_seq.9125.23	BMI_PGS	EUR	1989	0.0387237	0.0228287	0.0899918
NT5DC3_Q86UY8_seq.9126.171	BMI_PGS	EUR	1989	-0.000974033	0.021562	0.963974
SLC26A5_P58743_seq.9127.4	BMI_PGS	EUR	1989	0.00758226	0.022844	0.739989
FLRT3_Q9NZU0_seq.9128.34	BMI_PGS	EUR	1989	-0.0176978	0.0227455	0.436616
CCL26_Q9Y258_seq.9168.31	BMI_PGS	EUR	1989	-0.00297269	0.0215171	0.890132
IL17A_Q16552_seq.9170.24	BMI_PGS	EUR	1989	-0.0107909	0.022123	0.625767
CSRP3_P50461_seq.9171.11	BMI_PGS	EUR	1989	0.0144706	0.0226534	0.523039
MMP8_P22894_seq.9172.69	BMI_PGS	EUR	1989	0.0136604	0.0229277	0.551374
PGM1_P36871_seq.9173.21	BMI_PGS	EUR	1989	-0.00887479	0.0217021	0.682631
DSCAM_O60469_seq.9175.48	BMI_PGS	EUR	1989	0.013036	0.022914	0.569484
MUC1_P15941_seq.9176.3	BMI_PGS	EUR	1989	-0.0238975	0.0224547	0.287343
FAM3B_P58499_seq.9177.6	BMI_PGS	EUR	1989	-0.0215353	0.022538	0.339437
NRG1_Q02297_seq.9178.30	BMI_PGS	EUR	1989	0.00501204	0.0221615	0.8211
IFNGR2_P38484_seq.9180.6	BMI_PGS	EUR	1989	0.0024612	0.0230286	0.914899
LRP1_Q07954_seq.9182.3	BMI_PGS	EUR	1989	-0.0288113	0.0226351	0.20322
IFNAR1_P17181_seq.9183.7	BMI_PGS	EUR	1989	-0.0233061	0.0225118	0.300663
TFF1_P04155_seq.9185.15	BMI_PGS	EUR	1989	0.0110318	0.021954	0.615373
HMGN1_P05114_seq.9187.2	BMI_PGS	EUR	1989	0.0064638	0.0227243	0.7761
CXCL9_Q07325_seq.9188.119	BMI_PGS	EUR	1989	0.00210692	0.021181	0.920773
CD63_P08962_seq.9190.7	BMI_PGS	EUR	1989	0.0334862	0.0220408	0.128851
TFF2_Q03403_seq.9191.8	BMI_PGS	EUR	1989	-0.0179052	0.0226684	0.429697
LGALS7_P47929_seq.9196.8	BMI_PGS	EUR	1989	-0.0156367	0.0226572	0.490188
LGALS9_O00182_seq.9197.4	BMI_PGS	EUR	1989	0.0131851	0.0223073	0.554544
UBE2G2_P60604_seq.9199.6	BMI_PGS	EUR	1989	0.0422414	0.022196	0.0571721
TAGLN2_P37802_seq.9201.13	BMI_PGS	EUR	1989	-0.0123994	0.0236792	0.600589
ATP5O_P48047_seq.9202.309	BMI_PGS	EUR	1989	-0.0127284	0.0225861	0.573125
POMC_P01189_seq.9204.33	BMI_PGS	EUR	1989	0.0424734	0.022402	0.0581113
CRYZL1_O95825_seq.9207.60	BMI_PGS	EUR	1989	0.025142	0.0226186	0.266463
SERPINF1_P36955_seq.9211.19	BMI_PGS	EUR	1989	0.0413023	0.0225754	0.0674722
CTSF_Q9UBX1_seq.9212.22	BMI_PGS	EUR	1989	-0.0448701	0.0221752	0.043163
FTCD_O95954_seq.9213.24	BMI_PGS	EUR	1989	-0.000625456	0.0221418	0.977467
USP25_Q9UHP3_seq.9215.117	BMI_PGS	EUR	1989	0.000709662	0.0234336	0.975844
PLXNB2_O15031_seq.9216.100	BMI_PGS	EUR	1989	0.0417236	0.0223237	0.0617666
NENF_Q9UMX5_seq.9219.70	BMI_PGS	EUR	1989	0.00389006	0.0223856	0.86206
EPHB3_P54753_seq.9220.7	BMI_PGS	EUR	1989	-0.0477111	0.0234822	0.0423074
ITPRIPL1_Q6GPH6_seq.9221.6	BMI_PGS	EUR	1989	0.0196981	0.0234082	0.400167
MANF_P55145_seq.9223.11	BMI_PGS	EUR	1989	-0.0183035	0.0232221	0.430678
TMUB2_Q71RG4_seq.9226.6	BMI_PGS	EUR	1989	8.96248e-05	0.0229316	0.996882
CTRL_P40313_seq.9229.9	BMI_PGS	EUR	1989	0.0127933	0.022592	0.571271
IMPAD1_Q9NX62_seq.9231.23	BMI_PGS	EUR	1989	-0.0372699	0.0223907	0.0961668
TFPI2_P48307_seq.9233.71	BMI_PGS	EUR	1989	-0.016261	0.0226217	0.472334
TWSG1_Q9GZX9_seq.9234.8	BMI_PGS	EUR	1989	-0.00724211	0.0225782	0.748429
PLXDC1_Q8IUK5_seq.9235.3	BMI_PGS	EUR	1989	0.0133561	0.0204239	0.513222
ACP2_P11117_seq.9237.54	BMI_PGS	EUR	1989	0.0171929	0.0226262	0.447424
SIRPG_Q9P1W8_seq.9241.40	BMI_PGS	EUR	1989	-0.00612252	0.0222208	0.782937
LYG1_Q8N1E2_seq.9243.10	BMI_PGS	EUR	1989	-0.0293009	0.021929	0.181647
PPT1_P50897_seq.9244.27	BMI_PGS	EUR	1989	0.028427	0.0230993	0.218604
Fc_MOUSE_Q99LC4_seq.9246.1	BMI_PGS	EUR	1989	0.0448834	0.0223458	0.0447176
MYDGF_Q969H8_seq.9248.36	BMI_PGS	EUR	1989	0.00922981	0.0231538	0.690209
TMEM9_Q9P0T7_seq.9249.17	BMI_PGS	EUR	1989	0.0290513	0.0224734	0.196268
MAN2B2_Q9Y2E5_seq.9251.28	BMI_PGS	EUR	1989	-0.0206199	0.0226091	0.361871
ABO_P16442_seq.9253.52	BMI_PGS	EUR	1989	-0.00725884	0.0221913	0.743624
FCER1A_P12319_seq.9254.18	BMI_PGS	EUR	1989	-0.00412269	0.0224028	0.854012
IL17C_Q9P0M4_seq.9255.5	BMI_PGS	EUR	1989	-0.00543352	0.0216648	0.801995
NPTX1_Q15818_seq.9256.78	BMI_PGS	EUR	1989	-0.0433448	0.0225592	0.0548276
TACO1_Q9BSH4_seq.9257.14	BMI_PGS	EUR	1989	-0.00559389	0.0232586	0.809962
Fc_MOUSE_Q99LC4_seq.9258.14	BMI_PGS	EUR	1989	0.0321059	0.0222749	0.149645
SIAE_Q9HAT2_seq.9263.57	BMI_PGS	EUR	1989	0.0189924	0.0233077	0.415253
CTSO_P43234_seq.9264.11	BMI_PGS	EUR	1989	0.0114875	0.0228586	0.615339
GLIPR1_P48060_seq.9265.10	BMI_PGS	EUR	1989	0.0107082	0.0226819	0.636904
TREM1_Q9NP99_seq.9266.1	BMI_PGS	EUR	1989	0.0433288	0.0225907	0.0552561
CPA4_Q9UI42_seq.9267.2	BMI_PGS	EUR	1989	0.0196837	0.02317	0.395687
STIM1_Q13586_seq.9271.101	BMI_PGS	EUR	1989	-0.00711473	0.0222592	0.749281
SIGLEC5_O15389_seq.9275.2	BMI_PGS	EUR	1989	0.0258322	0.0193766	0.182633
CPA2_P48052_seq.9276.7	BMI_PGS	EUR	1989	-0.0198165	0.0223116	0.374558
CXCL12_P48061_seq.9278.9	BMI_PGS	EUR	1989	0.0481784	0.0231121	0.0372386
Fc_MOUSE_Q99LC4_seq.9281.50	BMI_PGS	EUR	1989	0.00785834	0.0223577	0.725264
CRISP2_P16562_seq.9282.12	BMI_PGS	EUR	1989	-0.0217286	0.0227478	0.339596
CD44_P16070_seq.9283.8	BMI_PGS	EUR	1989	0.0408876	0.0218786	0.0617929
SPR_P35270_seq.9287.6	BMI_PGS	EUR	1989	-0.033552	0.0219749	0.126963
FKBP7_Q9Y680_seq.9288.7	BMI_PGS	EUR	1989	-0.00125639	0.0231287	0.956684
RMDN3_Q96TC7_seq.9290.8	BMI_PGS	EUR	1989	0.0309404	0.0228035	0.174991
MFAP2_P55001_seq.9294.45	BMI_PGS	EUR	1989	0.022334	0.0224566	0.320083
PTPRD_P23468_seq.9296.15	BMI_PGS	EUR	1989	-0.0630129	0.0225939	0.0053389
B3GNT8_Q7Z7M8_seq.9297.12	BMI_PGS	EUR	1989	-0.0119439	0.0228702	0.601558
GADD45GIP1_Q8TAE8_seq.9302.90	BMI_PGS	EUR	1989	-0.0284744	0.0225487	0.206812
DEFB118_Q96PH6_seq.9306.7	BMI_PGS	EUR	1989	0.0024464	0.0225286	0.913538
CD8B_P10966_seq.9310.2	BMI_PGS	EUR	1989	-0.00155656	0.0222654	0.944273
AZGP1_P25311_seq.9312.8	BMI_PGS	EUR	1989	-0.0557876	0.0217637	0.010441
CBLN1_P23435_seq.9313.27	BMI_PGS	EUR	1989	-0.0193423	0.0212702	0.363272
PSG5_Q15238_seq.9314.9	BMI_PGS	EUR	1989	0.000823731	0.0225837	0.970908
MUL1_Q969V5_seq.9315.16	BMI_PGS	EUR	1989	-0.0043541	0.0232011	0.851157
WFDC1_Q9HC57_seq.9316.67	BMI_PGS	EUR	1989	-0.00844392	0.0220011	0.701172
LRRC25_Q8N386_seq.9317.4	BMI_PGS	EUR	1989	-0.0101565	0.0221567	0.646719
TMED4_Q7Z7H5_seq.9319.59	BMI_PGS	EUR	1989	-0.00356619	0.0217448	0.869747
NMB_P08949_seq.9321.400	BMI_PGS	EUR	1989	0.0375221	0.0221549	0.090495
RCN1_Q15293_seq.9322.15	BMI_PGS	EUR	1989	0.0143069	0.0227235	0.529024
ITIH2_P19823_seq.9326.33	BMI_PGS	EUR	1989	-0.0394913	0.0221974	0.0753776
LYPD1_Q8N2G4_seq.9327.3	BMI_PGS	EUR	1989	0.000576872	0.0221313	0.979207
TREML1_Q86YW5_seq.9329.28	BMI_PGS	EUR	1989	-0.029687	0.0230921	0.198735
DEFB136_Q30KP8_seq.9332.6	BMI_PGS	EUR	1989	0.0118187	0.0219289	0.58998
ERP27_Q96DN0_seq.9333.59	BMI_PGS	EUR	1989	-0.00946867	0.0224682	0.67349
PSG9_Q00887_seq.9335.28	BMI_PGS	EUR	1989	0.0298571	0.0227636	0.189802
TAC1_P20366_seq.9337.43	BMI_PGS	EUR	1989	-0.0195231	0.0222642	0.380656
Fc_MOUSE_Q99LC4_seq.9338.2	BMI_PGS	EUR	1989	-0.0314957	0.0225711	0.163052
FKBP2_P26885_seq.9339.204	BMI_PGS	EUR	1989	0.00207004	0.0234798	0.929756
FKBP14_Q9NWM8_seq.9340.17	BMI_PGS	EUR	1989	-0.00266023	0.0236358	0.910398
PDGFD_Q9GZP0_seq.9341.1	BMI_PGS	EUR	1989	-0.0178529	0.02268	0.431282
IL2RB_P14784_seq.9343.16	BMI_PGS	EUR	1989	-0.00635061	0.0226409	0.779129
WFDC13_Q8IUB5_seq.9345.436	BMI_PGS	EUR	1989	-0.0065736	0.0224186	0.769384
Fc_MOUSE_Q99LC4_seq.9347.13	BMI_PGS	EUR	1989	-0.0075923	0.0219542	0.729511
C1RL_Q9NZP8_seq.9348.1	BMI_PGS	EUR	1989	0.054672	0.0229302	0.0172065
FSTL4_Q6MZW2_seq.9350.3	BMI_PGS	EUR	1989	-0.0241823	0.0230023	0.29325
Fc_MOUSE_Q99LC4_seq.9353.8	BMI_PGS	EUR	1989	0.0189462	0.0225725	0.401375
Fc_MOUSE_Q99LC4_seq.9355.26	BMI_PGS	EUR	1989	0.019863	0.0224086	0.375511
CREG1_O75629_seq.9357.4	BMI_PGS	EUR	1989	0.0145714	0.0226438	0.519972
Fc_MOUSE_Q99LC4_seq.9358.3	BMI_PGS	EUR	1989	-0.00539363	0.0219558	0.805972
DLK2_Q6UY11_seq.9359.9	BMI_PGS	EUR	1989	-0.0264551	0.0221639	0.232773
EDIL3_O43854_seq.9360.33	BMI_PGS	EUR	1989	-0.032539	0.0230416	0.158053
PCDHAC2_Q9Y5I4_seq.9361.7	BMI_PGS	EUR	1989	0.0312637	0.0223139	0.161346
Fc_MOUSE_Q99LC4_seq.9362.11	BMI_PGS	EUR	1989	0.0246817	0.0230733	0.284882
CT55_Q8WUE5_seq.9363.11	BMI_PGS	EUR	1989	-0.00396026	0.0223802	0.859563
EYS_Q5T1H1_seq.9365.91	BMI_PGS	EUR	1989	-0.017217	0.0223741	0.441685
IL21R_Q9HBE5_seq.9366.54	BMI_PGS	EUR	1989	0.00600418	0.0210851	0.775859
LRTM1_Q9HBL6_seq.9368.64	BMI_PGS	EUR	1989	-0.0238778	0.0223951	0.286461
LRRC4C_Q9HCJ2_seq.9369.174	BMI_PGS	EUR	1989	0.010085	0.0229301	0.660119
GGH_Q92820_seq.9370.69	BMI_PGS	EUR	1989	0.00687913	0.0222878	0.757621
MPZL2_O60487_seq.9372.157	BMI_PGS	EUR	1989	0.0206714	0.0225971	0.360417
Fc_MOUSE_Q99LC4_seq.9373.405	BMI_PGS	EUR	1989	0.000260917	0.0224711	0.990737
NNAT_Q16517_seq.9374.24	BMI_PGS	EUR	1989	0.03333	0.0224402	0.137629
KITLG_P21583_seq.9377.25	BMI_PGS	EUR	1989	-0.0221581	0.0224331	0.323401
FIBCD1_Q8N539_seq.9378.6	BMI_PGS	EUR	1989	0.0187181	0.0222218	0.399703
SMIM10_Q96HG1_seq.9379.248	BMI_PGS	EUR	1989	-0.0253482	0.0212494	0.233055
PLA2G12B_Q9BX93_seq.9380.2	BMI_PGS	EUR	1989	-0.0394669	0.022231	0.0760016
CHI3L2_Q15782_seq.9383.24	BMI_PGS	EUR	1989	-0.0230581	0.022437	0.304225
CAMP_P49913_seq.9384.17	BMI_PGS	EUR	1989	0.0376384	0.0223852	0.0928446
GAA_P10253_seq.9385.4	BMI_PGS	EUR	1989	0.0121496	0.0217085	0.575767
TTC9B_Q8N6N2_seq.9386.42	BMI_PGS	EUR	1989	-0.0426616	0.0227441	0.060841
Fc_MOUSE_Q99LC4_seq.9387.13	BMI_PGS	EUR	1989	0.0230856	0.0230721	0.31715
MCEE_Q96PE7_seq.9388.18	BMI_PGS	EUR	1989	-0.0146591	0.023003	0.524024
Fc_MOUSE_Q99LC4_seq.9389.12	BMI_PGS	EUR	1989	0.0227678	0.0224489	0.310609
PCSK1N_Q9UHG2_seq.9391.60	BMI_PGS	EUR	1989	-0.0169068	0.0219765	0.441798
MGAT4A_Q9UM21_seq.9392.43	BMI_PGS	EUR	1989	0.0193131	0.0226356	0.393643
CPQ_Q9Y646_seq.9394.19	BMI_PGS	EUR	1989	-0.0383977	0.0225723	0.089082
GALP_Q9UBC7_seq.9398.30	BMI_PGS	EUR	1989	-0.00248421	0.022422	0.911792
TRABD2A_Q86V40_seq.9401.57	BMI_PGS	EUR	1989	-0.0087971	0.0221476	0.691261
DCBLD1_Q8N8Z6_seq.9402.18	BMI_PGS	EUR	1989	-0.0187572	0.0225238	0.405074
TPSAB1_Q15661_seq.9409.11	BMI_PGS	EUR	1989	-0.00811633	0.022441	0.717635
ACVR2B_Q13705_seq.9412.52	BMI_PGS	EUR	1989	0.0326686	0.0220968	0.139451
CPM_P14384_seq.9416.77	BMI_PGS	EUR	1989	-0.00410502	0.0223348	0.854193
Fc_MOUSE_Q99LC4_seq.9439.454	BMI_PGS	EUR	1989	-0.000115572	0.0221827	0.995844
CTSK_P43235_seq.9443.137	BMI_PGS	EUR	1989	0.0105336	0.0218138	0.629231
DGCR6_Q14129_seq.9444.70	BMI_PGS	EUR	1989	-0.0190806	0.0224777	0.396059
C19orf18_Q8NEA5_seq.9445.44	BMI_PGS	EUR	1989	-0.0106054	0.0224553	0.636771
C4BPA_P04003_seq.9449.150	BMI_PGS	EUR	1989	0.0143898	0.0231079	0.533539
CDK2AP1_O14519_seq.9450.18	BMI_PGS	EUR	1989	-0.0103899	0.0224072	0.642926
UMOD_P07911_seq.9451.20	BMI_PGS	EUR	1989	0.020085	0.0223375	0.368678
VEGFB_P49765_seq.9453.12	BMI_PGS	EUR	1989	-0.0131539	0.0223324	0.555925
CAV2_P51636_seq.9457.3	BMI_PGS	EUR	1989	0.00171783	0.0225173	0.939196
FAS_P25445_seq.9459.7	BMI_PGS	EUR	1989	-0.018901	0.0220462	0.391363
Fc_MOUSE_Q99LC4_seq.9463.26	BMI_PGS	EUR	1989	0.026339	0.0225475	0.242887
Fc_MOUSE_Q99LC4_seq.9467.24	BMI_PGS	EUR	1989	0.0110849	0.0229	0.628398
LMAN2_Q12907_seq.9468.8	BMI_PGS	EUR	1989	0.00254595	0.0216098	0.906227
METTL24_Q5JXM2_seq.9470.15	BMI_PGS	EUR	1989	0.027329	0.022866	0.232159
ASGR2_P07307_seq.9474.22	BMI_PGS	EUR	1989	-0.0077083	0.0225227	0.732203
GPX5_O75715_seq.9475.22	BMI_PGS	EUR	1989	-0.0252437	0.0226844	0.26592
PRPSAP1_Q14558_seq.9478.69	BMI_PGS	EUR	1989	-0.00639034	0.0230112	0.781267
NUDT9_Q9BW91_seq.9482.110	BMI_PGS	EUR	1989	-0.0213906	0.0231478	0.355555
DSG2_Q14126_seq.9484.75	BMI_PGS	EUR	1989	-0.0075587	0.0218546	0.729482
DEFB125_Q8N687_seq.9486.13	BMI_PGS	EUR	1989	-0.0125705	0.0227614	0.580822
GHRH_P01286_seq.9487.60	BMI_PGS	EUR	1989	0.00203982	0.0224046	0.927466
C4orf32_Q8N8J7_seq.9490.3	BMI_PGS	EUR	1989	-0.0107568	0.0225838	0.633908
Fc_MOUSE_Q99LC4_seq.9491.13	BMI_PGS	EUR	1989	-0.0203158	0.0232296	0.381918
Fc_MOUSE_Q99LC4_seq.9492.5	BMI_PGS	EUR	1989	0.000846838	0.0230196	0.970658
Fc_MOUSE_Q99LC4_seq.9493.56	BMI_PGS	EUR	1989	-0.0293647	0.0220157	0.182421
CXCL17_Q6UXB2_seq.9495.10	BMI_PGS	EUR	1989	-0.0141252	0.0224706	0.529679
Fc_MOUSE_Q99LC4_seq.9497.3	BMI_PGS	EUR	1989	-0.0237755	0.0224998	0.290778
Fc_MOUSE_Q99LC4_seq.9500.5	BMI_PGS	EUR	1989	0.0238187	0.0219209	0.277358
NMS_Q5H8A3_seq.9503.1	BMI_PGS	EUR	1989	0.010599	0.0228296	0.642508
RAB27A_P51159_seq.9504.19	BMI_PGS	EUR	1989	-0.0427765	0.0217072	0.0489081
APOL1_O14791_seq.9506.10	BMI_PGS	EUR	1989	-0.0332164	0.0222467	0.135573
Fc_MOUSE_Q99LC4_seq.9508.104	BMI_PGS	EUR	1989	-0.0131073	0.0230659	0.569929
TMEM38B_Q9NVV0_seq.9509.4	BMI_PGS	EUR	1989	-0.00754827	0.0227959	0.740586
NXPH2_O95156_seq.9511.61	BMI_PGS	EUR	1989	-0.021674	0.0225822	0.337282
Fc_MOUSE_Q99LC4_seq.9512.24	BMI_PGS	EUR	1989	-0.00110549	0.0224664	0.96076
FGF22_Q9HCT0_seq.9513.9	BMI_PGS	EUR	1989	0.0187412	0.0224459	0.403848
PLA1A_Q53H76_seq.9518.95	BMI_PGS	EUR	1989	-0.0214586	0.0226043	0.342576
AIFM1_O95831_seq.9522.3	BMI_PGS	EUR	1989	0.000449491	0.0235666	0.984785
ITM2C_Q9NQX7_seq.9523.34	BMI_PGS	EUR	1989	-0.00122058	0.0227815	0.957277
SPATA31D4_Q6ZUB0_seq.9524.46	BMI_PGS	EUR	1989	-0.0362798	0.0209946	0.0841341
PTK7_Q13308_seq.9525.1	BMI_PGS	EUR	1989	-0.00213362	0.0219553	0.922593
CLPSL1_A2RUU4_seq.9526.3	BMI_PGS	EUR	1989	0.0122571	0.0225871	0.587424
Fc_MOUSE_Q99LC4_seq.9530.6	BMI_PGS	EUR	1989	-0.00748513	0.0222852	0.736998
LST1_O00453_seq.9531.24	BMI_PGS	EUR	1989	-0.00649107	0.0226102	0.774076
WBP1L_Q9NX94_seq.9532.5	BMI_PGS	EUR	1989	0.0171906	0.022731	0.449582
Fc_MOUSE_Q99LC4_seq.9535.14	BMI_PGS	EUR	1989	-0.011213	0.0226492	0.620605
EDDM3A_Q14507_seq.9536.16	BMI_PGS	EUR	1989	0.00200773	0.0226945	0.929514
Fc_MOUSE_Q99LC4_seq.9539.25	BMI_PGS	EUR	1989	-0.0254347	0.022389	0.256081
B3GALT1_Q9Y5Z6_seq.9541.15	BMI_PGS	EUR	1989	0.0150505	0.0226342	0.506163
COG8_Q96MW5_seq.9543.131	BMI_PGS	EUR	1989	-0.015167	0.0224836	0.50002
C7orf69_Q9H7B7_seq.9544.24	BMI_PGS	EUR	1989	0.0297617	0.0226605	0.189208
GZMK_P49863_seq.9545.156	BMI_PGS	EUR	1989	0.00592151	0.0227499	0.794669
EMID1_Q96A84_seq.9547.29	BMI_PGS	EUR	1989	-0.00812493	0.0227777	0.72135
TTC17_Q96AE7_seq.9550.153	BMI_PGS	EUR	1989	-0.00943125	0.0220179	0.668448
MANSC1_Q9H8J5_seq.9557.5	BMI_PGS	EUR	1989	0.0138162	0.0218755	0.527733
VCAN_P13611_seq.9561.21	BMI_PGS	EUR	1989	0.0154078	0.0224274	0.492159
PAWR_Q96IZ0_seq.9565.6	BMI_PGS	EUR	1989	-0.02766	0.0234925	0.239179
Fc_MOUSE_Q99LC4_seq.9566.103	BMI_PGS	EUR	1989	0.0038631	0.021338	0.856352
FCAMR_Q8WWV6_seq.9568.289	BMI_PGS	EUR	1989	0.00911065	0.0230012	0.692078
TXNDC11_Q6PKC3_seq.9573.108	BMI_PGS	EUR	1989	-0.00329599	0.0223172	0.882604
BIN1_O00499_seq.9574.11	BMI_PGS	EUR	1989	-0.0148097	0.0221196	0.503237
MNX1_P50219_seq.9576.58	BMI_PGS	EUR	1989	0.0257104	0.021925	0.241076
SYT2_Q8N9I0_seq.9577.26	BMI_PGS	EUR	1989	0.00072185	0.0222045	0.974069
MANSC4_A6NHS7_seq.9578.263	BMI_PGS	EUR	1989	-0.0117646	0.0228305	0.606402
PRRG4_Q9BZD6_seq.9579.59	BMI_PGS	EUR	1989	-0.0219813	0.0217666	0.312684
LAMC2_Q13753_seq.9580.5	BMI_PGS	EUR	1989	-0.0070889	0.0227471	0.755347
PRPF6_O94906_seq.9581.4	BMI_PGS	EUR	1989	0.00666753	0.0227285	0.769281
SUSD1_Q6UWL2_seq.9582.93	BMI_PGS	EUR	1989	-0.00628736	0.0221706	0.776755
RNF24_Q9Y225_seq.9583.17	BMI_PGS	EUR	1989	-0.0209878	0.022581	0.352771
Fc_MOUSE_Q99LC4_seq.9584.105	BMI_PGS	EUR	1989	-0.00811936	0.0224392	0.717511
CLMP_Q9H6B4_seq.9585.80	BMI_PGS	EUR	1989	0.0283973	0.0230363	0.217828
COX7A2L_O14548_seq.9590.10	BMI_PGS	EUR	1989	-0.00663653	0.0222334	0.765357
SLC30A5_Q8TAD4_seq.9594.30	BMI_PGS	EUR	1989	-0.0242838	0.0238221	0.308146
B4GALT2_O60909_seq.9595.11	BMI_PGS	EUR	1989	-0.0567059	0.0226995	0.0125664
CSMD1_Q96PZ7_seq.9598.23	BMI_PGS	EUR	1989	0.00272985	0.0232988	0.906739
PIANP_Q8IYJ0_seq.9599.6	BMI_PGS	EUR	1989	-0.0400743	0.0223118	0.0726314
THSD7A_Q9UPZ6_seq.9600.55	BMI_PGS	EUR	1989	0.029742	0.0220779	0.178091
NUP210L_Q5VU65_seq.9606.4	BMI_PGS	EUR	1989	-0.0273434	0.0219487	0.212991
PRR27_Q6MZM9_seq.9607.39	BMI_PGS	EUR	1989	0.0459237	0.022447	0.0409014
ZNF275_Q9NSD4_seq.9609.25	BMI_PGS	EUR	1989	0.00419078	0.0226401	0.853166
Fc_MOUSE_Q99LC4_seq.9613.16	BMI_PGS	EUR	1989	0.0139195	0.0225722	0.537526
TIGIT_Q495A1_seq.9638.2	BMI_PGS	EUR	1989	0.0186351	0.022707	0.41193
PDGFRL_Q15198_seq.9713.67	BMI_PGS	EUR	1989	0.0134758	0.02241	0.547689
IGSF3_O75054_seq.9715.15	BMI_PGS	EUR	1989	0.00953767	0.0226862	0.674226
MMP16_P51512_seq.9719.145	BMI_PGS	EUR	1989	0.0245849	0.0222559	0.269447
MMRN2_Q9H8L6_seq.9723.105	BMI_PGS	EUR	1989	0.0079236	0.0227833	0.728042
CCNB1IP1_Q9NPC3_seq.9728.4	BMI_PGS	EUR	1989	-0.00753045	0.0218606	0.730525
GHDC_Q8N2G8_seq.9730.22	BMI_PGS	EUR	1989	0.0222701	0.0222639	0.317299
CD96_P40200_seq.9735.44	BMI_PGS	EUR	1989	-0.0120767	0.021738	0.578577
FAF2_Q96CS3_seq.9738.7	BMI_PGS	EUR	1989	-0.0183515	0.0231113	0.427264
MSH2_P43246_seq.9739.4	BMI_PGS	EUR	1989	-0.00504164	0.0225301	0.822957
DDX39B_Q13838_seq.9742.59	BMI_PGS	EUR	1989	0.0130425	0.022287	0.558475
DNAJA4_Q8WW22_seq.9744.139	BMI_PGS	EUR	1989	0.0152948	0.0227507	0.501488
EIF4E2_O60573_seq.9745.20	BMI_PGS	EUR	1989	0.00955802	0.0229273	0.676809
MARK3_P27448_seq.9747.48	BMI_PGS	EUR	1989	-0.0147692	0.0228631	0.518366
GSTM3_P21266_seq.9748.31	BMI_PGS	EUR	1989	-0.0326441	0.0223087	0.143548
YBX1_P67809_seq.9751.72	BMI_PGS	EUR	1989	0.0244732	0.0230675	0.288846
EZR_P15311_seq.9753.17	BMI_PGS	EUR	1989	-0.0377437	0.0231679	0.103444
NQO2_P16083_seq.9754.33	BMI_PGS	EUR	1989	-0.0167466	0.0227158	0.461075
ENAH_Q8N8S7_seq.9757.29	BMI_PGS	EUR	1989	-0.0139737	0.0233229	0.549149
RPS4X_P62701_seq.9758.17	BMI_PGS	EUR	1989	0.00246354	0.0227446	0.913758
IDO1_P14902_seq.9759.13	BMI_PGS	EUR	1989	0.0179656	0.0229609	0.434049
VASP_P50552_seq.9762.14	BMI_PGS	EUR	1989	-0.0192701	0.0217269	0.37523
HNRNPF_P52597_seq.9764.79	BMI_PGS	EUR	1989	-0.00879033	0.0224545	0.69549
NDE1_Q9NXR1_seq.9765.4	BMI_PGS	EUR	1989	-0.0268001	0.0231277	0.246684
RIPPLY1_Q0D2K3_seq.9767.22	BMI_PGS	EUR	1989	0.0210718	0.0224353	0.347729
DNER_Q8NFT8_seq.9769.48	BMI_PGS	EUR	1989	-0.0381575	0.0226066	0.0915899
NLGN2_Q8NFZ4_seq.9772.153	BMI_PGS	EUR	1989	-0.0208541	0.0222439	0.348605
RNF149_Q8NC42_seq.9773.15	BMI_PGS	EUR	1989	0.00257861	0.022417	0.908434
RNF150_Q9ULK6_seq.9774.59	BMI_PGS	EUR	1989	0.0196599	0.0216415	0.363758
TMEM52B_Q4KMG9_seq.9778.45	BMI_PGS	EUR	1989	0.0249191	0.0220658	0.258904
HERPUD2_Q9BSE4_seq.9779.63	BMI_PGS	EUR	1989	0.00571232	0.0228366	0.802506
DNAJC11_Q9NVH1_seq.9783.75	BMI_PGS	EUR	1989	-0.0261489	0.0224191	0.243606
IER3_P46695_seq.9786.310	BMI_PGS	EUR	1989	0.00182134	0.0223171	0.934964
SYNE2_Q8WXH0_seq.9789.52	BMI_PGS	EUR	1989	-0.00725336	0.0229378	0.75187
BRSK2_Q8IWQ3_seq.9790.28	BMI_PGS	EUR	1989	0.0118363	0.0227335	0.602666
IGDCC4_Q8TDY8_seq.9793.145	BMI_PGS	EUR	1989	-0.018402	0.0224418	0.412323
ADCK4_Q96D53_seq.9794.17	BMI_PGS	EUR	1989	-0.0088484	0.0229789	0.700229
CEL_P19835_seq.9796.4	BMI_PGS	EUR	1989	0.000447498	0.0222832	0.98398
Fc_MOUSE_Q99LC4_seq.9799.3	BMI_PGS	EUR	1989	-0.0053173	0.022288	0.811462
NDUFB8_O95169_seq.9800.20	BMI_PGS	EUR	1989	0.00112672	0.0220013	0.959162
PNPLA2_Q96AD5_seq.9802.27	BMI_PGS	EUR	1989	0.00874998	0.0222032	0.69356
Fc_MOUSE_Q99LC4_seq.9804.11	BMI_PGS	EUR	1989	0.0167344	0.0208409	0.422095
SEMA4B_Q9NPR2_seq.9805.51	BMI_PGS	EUR	1989	-0.00992495	0.0226204	0.660883
TNRC6B_Q9UPQ9_seq.9808.41	BMI_PGS	EUR	1989	-0.00951723	0.0232954	0.682918
ARHGAP1_Q07960_seq.9815.5	BMI_PGS	EUR	1989	-0.015681	0.0225056	0.486035
ISOC1_Q96CN7_seq.9816.37	BMI_PGS	EUR	1989	-0.0161885	0.0232703	0.486716
MCL1_Q07820_seq.9819.110	BMI_PGS	EUR	1989	0.023924	0.0229842	0.298054
DHFR_P00374_seq.9823.2	BMI_PGS	EUR	1989	0.0068581	0.0231712	0.76728
FHIT_P49789_seq.9826.135	BMI_PGS	EUR	1989	-0.0104285	0.0234531	0.656618
LDHC_P07864_seq.9828.86	BMI_PGS	EUR	1989	0.0222798	0.0228835	0.330367
SULT2A1_Q06520_seq.9829.91	BMI_PGS	EUR	1989	0.013773	0.022882	0.547302
VAV3_Q9UKW4_seq.9830.109	BMI_PGS	EUR	1989	0.00871989	0.0226801	0.70067
G3BP2_Q9UN86_seq.9831.12	BMI_PGS	EUR	1989	-0.0207171	0.0230864	0.369629
HGD_Q93099_seq.9832.33	BMI_PGS	EUR	1989	-0.00213069	0.022453	0.924408
ADH1B_P00325_seq.9834.62	BMI_PGS	EUR	1989	-0.0277458	0.0228389	0.224569
ALDH1A3_P47895_seq.9835.16	BMI_PGS	EUR	1989	-0.0332157	0.0222648	0.1359
DCK_P27707_seq.9836.20	BMI_PGS	EUR	1989	0.000301453	0.0226156	0.989366
NQO1_P15559_seq.9837.60	BMI_PGS	EUR	1989	0.0079151	0.0224168	0.72406
SMAD1_Q15797_seq.9838.4	BMI_PGS	EUR	1989	-0.0250248	0.0234357	0.285739
TIRAP_P58753_seq.9839.148	BMI_PGS	EUR	1989	-0.0176849	0.0236551	0.454781
CDC42_P60953_seq.9840.2	BMI_PGS	EUR	1989	-0.0222179	0.0229826	0.333799
PAICS_P22234_seq.9841.197	BMI_PGS	EUR	1989	0.00381638	0.0232067	0.869392
CTNNB1_P35222_seq.9842.2	BMI_PGS	EUR	1989	-0.027489	0.0227817	0.227721
ACTN1_P12814_seq.9843.5	BMI_PGS	EUR	1989	-0.0244847	0.0226351	0.279511
ACTN2_P35609_seq.9844.138	BMI_PGS	EUR	1989	0.028147	0.0225433	0.211969
ARHGDIB_P52566_seq.9846.32	BMI_PGS	EUR	1989	-0.0111179	0.022795	0.625794
TGIF2_Q9GZN2_seq.9847.21	BMI_PGS	EUR	1989	-0.0057561	0.022416	0.797371
CCNH_P51946_seq.9848.22	BMI_PGS	EUR	1989	0.00261237	0.0221733	0.906225
APEX1_P27695_seq.9849.13	BMI_PGS	EUR	1989	0.0070499	0.0221106	0.749876
EIF1AX_P47813_seq.9850.38	BMI_PGS	EUR	1989	-0.00121308	0.0227996	0.957573
IFIT2_P09913_seq.9853.3	BMI_PGS	EUR	1989	0.0354464	0.0222926	0.111983
RHOA_P61586_seq.9855.10	BMI_PGS	EUR	1989	-0.0207315	0.0229246	0.365929
DHPS_P49366_seq.9856.22	BMI_PGS	EUR	1989	0.0478624	0.0226934	0.0350626
SAT1_P21673_seq.9859.180	BMI_PGS	EUR	1989	0.0149576	0.0220079	0.496808
TPM4_P67936_seq.9863.1	BMI_PGS	EUR	1989	-0.00929066	0.0234818	0.692404
TTC1_Q99614_seq.9864.38	BMI_PGS	EUR	1989	-0.0239215	0.0221342	0.27994
UBE2B_P63146_seq.9865.40	BMI_PGS	EUR	1989	0.0246484	0.0222395	0.267861
FBP2_O00757_seq.9867.23	BMI_PGS	EUR	1989	0.0126557	0.0225431	0.574588
NFKB1_P19838_seq.9869.28	BMI_PGS	EUR	1989	-0.0131486	0.0230076	0.567735
WARS_P23381_seq.9870.17	BMI_PGS	EUR	1989	0.000450122	0.0226754	0.984164
CTNNA2_P26232_seq.9872.23	BMI_PGS	EUR	1989	-0.0253047	0.0225363	0.261642
ESRRA_P11474_seq.9873.17	BMI_PGS	EUR	1989	-0.00909735	0.0224308	0.685099
CDKN2B_P42772_seq.9874.28	BMI_PGS	EUR	1989	0.0149362	0.0217991	0.493315
THOC1_Q96FV9_seq.9875.107	BMI_PGS	EUR	1989	0.00950509	0.0224009	0.671381
ALDOC_P09972_seq.9876.20	BMI_PGS	EUR	1989	-0.0362465	0.022195	0.10261
CRKL_P46109_seq.9877.28	BMI_PGS	EUR	1989	-0.0163292	0.023759	0.491985
TDO2_P48775_seq.9880.33	BMI_PGS	EUR	1989	0.0067565	0.0228061	0.767064
GLO1_Q04760_seq.9883.29	BMI_PGS	EUR	1989	-0.000860702	0.0219833	0.968773
PPIL1_Q9Y3C6_seq.9884.8	BMI_PGS	EUR	1989	0.00813106	0.023299	0.727136
RAP2A_P10114_seq.9885.41	BMI_PGS	EUR	1989	0.0194198	0.0220893	0.379428
XRCC4_Q13426_seq.9886.28	BMI_PGS	EUR	1989	0.00470673	0.0234056	0.840645
RBBP6_Q7Z6E9_seq.9887.40	BMI_PGS	EUR	1989	-0.0248603	0.0223811	0.266802
AFAP1L1_Q8TED9_seq.9889.42	BMI_PGS	EUR	1989	-0.0353293	0.0228461	0.122167
OAZ1_P54368_seq.9893.27	BMI_PGS	EUR	1989	-0.0201703	0.0235964	0.392761
MYO6_Q9UM54_seq.9894.13	BMI_PGS	EUR	1989	-0.0201645	0.0231223	0.383271
ERCC4_Q92889_seq.9895.77	BMI_PGS	EUR	1989	0.0540813	0.0227201	0.0173917
FOXG1_P55316_seq.9896.21	BMI_PGS	EUR	1989	0.0424786	0.0228729	0.063438
MCM6_Q14566_seq.9897.9	BMI_PGS	EUR	1989	-0.031736	0.0214793	0.139696
ARID1A_O14497_seq.9898.161	BMI_PGS	EUR	1989	0.00147158	0.0222026	0.947162
KIF1C_O43896_seq.9899.28	BMI_PGS	EUR	1989	0.00846444	0.0226761	0.708983
NEFH_P12036_seq.9900.36	BMI_PGS	EUR	1989	0.0222479	0.0224872	0.322608
EGLN1_Q9GZT9_seq.9901.28	BMI_PGS	EUR	1989	0.025241	0.0226875	0.266036
Fc_MOUSE_Q99LC4_seq.9905.8	BMI_PGS	EUR	1989	-0.016425	0.0223548	0.462584
SPOCK3_Q9BQ16_seq.9906.21	BMI_PGS	EUR	1989	-0.00301611	0.022073	0.891327
TNKS_O95271_seq.9907.216	BMI_PGS	EUR	1989	0.00670464	0.0228076	0.768815
Fc_MOUSE_Q99LC4_seq.9909.4	BMI_PGS	EUR	1989	0.0123598	0.0224548	0.582086
MTAP_Q13126_seq.9910.9	BMI_PGS	EUR	1989	-0.0525001	0.0212932	0.0137636
RRBP1_Q9P2E9_seq.9913.4	BMI_PGS	EUR	1989	0.00547844	0.0230465	0.812129
LRRC4B_Q9NT99_seq.9916.146	BMI_PGS	EUR	1989	0.0222202	0.0226387	0.32646
Fc_MOUSE_Q99LC4_seq.9917.16	BMI_PGS	EUR	1989	0.0192293	0.0221777	0.386018
CALB1_P05937_seq.9918.23	BMI_PGS	EUR	1989	-0.00318334	0.0222409	0.886202
SOS1_Q07889_seq.9923.6	BMI_PGS	EUR	1989	0.00574497	0.0223354	0.79704
SCARF2_Q96GP6_seq.9925.56	BMI_PGS	EUR	1989	-0.00239027	0.0227095	0.916185
S100P_P25815_seq.9926.4	BMI_PGS	EUR	1989	-0.00709128	0.0221166	0.748523
TNS4_Q8IZW8_seq.9927.96	BMI_PGS	EUR	1989	-0.00347159	0.0223567	0.876615
LECT1_O75829_seq.9928.125	BMI_PGS	EUR	1989	0.00670685	0.0222889	0.763519
HSD17B7_P56937_seq.9929.16	BMI_PGS	EUR	1989	-0.008355	0.0223873	0.709038
GABBR2_O75899_seq.9930.48	BMI_PGS	EUR	1989	0.0200642	0.0221206	0.364499
KRT1_P04264_seq.9931.20	BMI_PGS	EUR	1989	0.00153618	0.0226011	0.945817
SEMA4F_O95754_seq.9932.49	BMI_PGS	EUR	1989	0.0303644	0.0216629	0.16117
ATP1B4_Q9UN42_seq.9933.49	BMI_PGS	EUR	1989	-0.0111536	0.0219816	0.611925
PITPNA_Q00169_seq.9934.29	BMI_PGS	EUR	1989	-0.0100256	0.0224914	0.655827
LNX1_Q8TBB1_seq.9936.27	BMI_PGS	EUR	1989	0.0263862	0.0228213	0.247737
GJA1_P17302_seq.9937.7	BMI_PGS	EUR	1989	-0.00308762	0.0225479	0.891095
DUSP28_Q4G0W2_seq.9940.35	BMI_PGS	EUR	1989	-0.0187265	0.0233368	0.422393
PCDHB1_Q9Y5F3_seq.9941.70	BMI_PGS	EUR	1989	-0.014542	0.0222232	0.512957
NXT1_Q9UKK6_seq.9942.2	BMI_PGS	EUR	1989	0.0311641	0.0225331	0.166811
TOPBP1_Q92547_seq.9947.22	BMI_PGS	EUR	1989	-0.0237822	0.0220063	0.279962
LAG3_P18627_seq.9950.229	BMI_PGS	EUR	1989	0.0363933	0.0220985	0.0997438
FBXL4_Q9UKA2_seq.9951.36	BMI_PGS	EUR	1989	0.00962697	0.0222194	0.664867
TFAM_Q00059_seq.9952.57	BMI_PGS	EUR	1989	-0.021589	0.0225791	0.339115
NPIPB3_Q92617_seq.9954.2	BMI_PGS	EUR	1989	-0.00732316	0.0226913	0.746934
RNF148_Q8N7C7_seq.9955.40	BMI_PGS	EUR	1989	-0.00555386	0.0227303	0.806995
ADAM15_Q13444_seq.9956.7	BMI_PGS	EUR	1989	-0.023064	0.0225786	0.307144
RNF114_Q9Y508_seq.9957.9	BMI_PGS	EUR	1989	0.0199095	0.0221171	0.368133
TMEM59L_Q9UK28_seq.9959.60	BMI_PGS	EUR	1989	-0.0264201	0.0223277	0.236839
TBC1D5_Q92609_seq.9960.2	BMI_PGS	EUR	1989	-0.0225481	0.0233206	0.333726
CDHR5_Q9HBB8_seq.9962.1	BMI_PGS	EUR	1989	0.0348726	0.0222426	0.117081
PCDHB10_Q9UN67_seq.9963.19	BMI_PGS	EUR	1989	-0.00436772	0.0220354	0.842898
MYZAP_P0CAP1_seq.9964.10	BMI_PGS	EUR	1989	-0.0265047	0.0217965	0.224129
SLC22A16_Q86VW1_seq.9969.8	BMI_PGS	EUR	1989	-0.0402207	0.0216666	0.0635529
UBXN4_Q92575_seq.9970.7	BMI_PGS	EUR	1989	-0.00150402	0.0227301	0.94725
CSMD2_Q7Z408_seq.9971.5	BMI_PGS	EUR	1989	-0.015372	0.0226321	0.497082
DLL3_Q9NYJ7_seq.9974.8	BMI_PGS	EUR	1989	0.00211536	0.021958	0.923263
AMIGO1_Q86WK6_seq.9979.13	BMI_PGS	EUR	1989	-0.0104089	0.0223885	0.64204
KIAA1467_A2RU67_seq.9981.18	BMI_PGS	EUR	1989	-0.0113484	0.0225357	0.614618
PRSS35_Q8N3Z0_seq.9983.97	BMI_PGS	EUR	1989	-0.0111528	0.0224643	0.619621
YIPF6_Q96EC8_seq.9984.12	BMI_PGS	EUR	1989	-0.00543686	0.0227619	0.811241
NPW_Q8N729_seq.9986.14	BMI_PGS	EUR	1989	-0.0196558	0.022259	0.377318
LRRC24_Q50LG9_seq.9989.12	BMI_PGS	EUR	1989	-0.0219765	0.022625	0.331501
ZNF264_O43296_seq.9993.11	BMI_PGS	EUR	1989	0.0345181	0.0224682	0.124622
ATP4B_P51164_seq.9994.217	BMI_PGS	EUR	1989	0.00851923	0.0232699	0.714325
DUT_P33316_seq.9995.6	BMI_PGS	EUR	1989	-0.0322564	0.0234568	0.169245
UBXN4_Q92575_seq.9997.12	BMI_PGS	EUR	1989	-0.0324677	0.0230522	0.159157
IRF6_O14896_seq.9999.1	BMI_PGS	EUR	1989	-0.0332544	0.0230656	0.149537
CRYBB2_P43320_seq.10000.28	NASH_biomarker_GRS	EUR	1989	0.0249946	0.0216509	0.248459
RAF1_P04049_seq.10001.7	NASH_biomarker_GRS	EUR	1989	-4.31044e-05	0.023376	0.998529
ZNF41_P51814_seq.10003.15	NASH_biomarker_GRS	EUR	1989	-0.0240215	0.0234233	0.305236
ELK1_P19419_seq.10006.25	NASH_biomarker_GRS	EUR	1989	0.0033405	0.0221307	0.880035
GUCA1A_P43080_seq.10008.43	NASH_biomarker_GRS	EUR	1989	-0.0181761	0.0221162	0.411264
OCRL_Q01968_seq.10011.65	NASH_biomarker_GRS	EUR	1989	-0.004299	0.0222757	0.846987
SPDEF_O95238_seq.10012.5	NASH_biomarker_GRS	EUR	1989	-0.00697422	0.0219467	0.750685
Fc_MOUSE_Q99LC4_seq.10013.34	NASH_biomarker_GRS	EUR	1989	-0.00155667	0.0225967	0.945085
SNAI2_O43623_seq.10014.31	NASH_biomarker_GRS	EUR	1989	0.0498319	0.0213618	0.0197611
KCNAB2_Q13303_seq.10015.119	NASH_biomarker_GRS	EUR	1989	0.0183576	0.0231205	0.427293
Fc_MOUSE_Q99LC4_seq.10021.1	NASH_biomarker_GRS	EUR	1989	-0.0132307	0.0214192	0.536842
POLH_Q9Y253_seq.10022.207	NASH_biomarker_GRS	EUR	1989	-0.00986567	0.022028	0.654296
VDR_P11473_seq.10023.32	NASH_biomarker_GRS	EUR	1989	-0.0153605	0.0224113	0.493178
HOGA1_Q86XE5_seq.10024.44	NASH_biomarker_GRS	EUR	1989	-0.0165319	0.0210895	0.433197
MUTYH_Q9UIF7_seq.10030.8	NASH_biomarker_GRS	EUR	1989	0.0165203	0.0220065	0.452924
Fc_MOUSE_Q99LC4_seq.10034.16	NASH_biomarker_GRS	EUR	1989	-0.0256607	0.0218585	0.240557
DUSP4_Q13115_seq.10035.6	NASH_biomarker_GRS	EUR	1989	-0.0366937	0.0219483	0.0947177
ZHX3_Q9H4I2_seq.10036.201	NASH_biomarker_GRS	EUR	1989	-0.0442108	0.0222932	0.0474893
SIGLEC12_Q96PQ1_seq.10037.98	NASH_biomarker_GRS	EUR	1989	-0.00665841	0.0224095	0.766403
TP63_Q9H3D4_seq.10040.63	NASH_biomarker_GRS	EUR	1989	-0.00257003	0.0220871	0.90738
HNF4A_P41235_seq.10041.3	NASH_biomarker_GRS	EUR	1989	-0.0159812	0.022207	0.471828
SGK3_Q96BR1_seq.10042.8	NASH_biomarker_GRS	EUR	1989	0.0191284	0.0226607	0.398704
BRD4_O60885_seq.10043.31	NASH_biomarker_GRS	EUR	1989	0.0239833	0.0226651	0.290112
WNT10A_Q9GZT5_seq.10044.12	NASH_biomarker_GRS	EUR	1989	-0.00986239	0.0221311	0.65591
CUL3_Q13618_seq.10045.47	NASH_biomarker_GRS	EUR	1989	-0.00615929	0.0228325	0.787373
BIRC2_Q13490_seq.10046.55	NASH_biomarker_GRS	EUR	1989	-0.0124486	0.0231565	0.590923
NCF2_P19878_seq.10047.12	NASH_biomarker_GRS	EUR	1989	0.0707758	0.0205855	0.000597893
CBFB_Q13951_seq.10048.7	NASH_biomarker_GRS	EUR	1989	-0.0196492	0.0221865	0.37592
TERF1_P54274_seq.10049.112	NASH_biomarker_GRS	EUR	1989	0.000362346	0.0228898	0.987372
ILK_Q13418_seq.10053.5	NASH_biomarker_GRS	EUR	1989	0.00825095	0.0219159	0.706599
GAN_Q9H2C0_seq.10054.3	NASH_biomarker_GRS	EUR	1989	0.0127084	0.0211677	0.54833
FOXM1_Q08050_seq.10056.5	NASH_biomarker_GRS	EUR	1989	0.0144094	0.0232634	0.535722
RAD23A_P54725_seq.10058.1	NASH_biomarker_GRS	EUR	1989	0.0299908	0.0227441	0.18745
FANCL_Q9NW38_seq.10063.10	NASH_biomarker_GRS	EUR	1989	0.0143625	0.0221938	0.517616
RBBP9_O75884_seq.10064.12	NASH_biomarker_GRS	EUR	1989	-0.0281026	0.0224241	0.210271
PLCG2_P16885_seq.10070.22	NASH_biomarker_GRS	EUR	1989	0.0271539	0.023541	0.248856
TDP1_Q9NUW8_seq.10073.22	NASH_biomarker_GRS	EUR	1989	0.00996794	0.0233831	0.669944
BRD2_P25440_seq.10074.128	NASH_biomarker_GRS	EUR	1989	0.0120377	0.0226525	0.595195
ACBD6_Q9BR61_seq.10075.75	NASH_biomarker_GRS	EUR	1989	0.0098967	0.0235991	0.674993
AP4M1_O00189_seq.10076.1	NASH_biomarker_GRS	EUR	1989	0.00283963	0.0235807	0.904161
BAG3_O95817_seq.10078.5	NASH_biomarker_GRS	EUR	1989	-0.0524662	0.0222553	0.0184973
EIF2B1_Q14232_seq.10080.9	NASH_biomarker_GRS	EUR	1989	0.0153745	0.0226342	0.497053
SATB2_Q9UPW6_seq.10081.17	NASH_biomarker_GRS	EUR	1989	-0.0317537	0.0223733	0.15598
NEFL_P07196_seq.10082.251	NASH_biomarker_GRS	EUR	1989	0.0871939	0.0220714	8.07162e-05
STAR_P49675_seq.10085.25	NASH_biomarker_GRS	EUR	1989	0.0263984	0.0228054	0.247187
CBS_P35520_seq.10086.39	NASH_biomarker_GRS	EUR	1989	-0.0220064	0.0219173	0.315471
CRYAA_P02489_seq.10087.10	NASH_biomarker_GRS	EUR	1989	-0.0332521	0.0226525	0.142285
APRT_P07741_seq.10088.37	NASH_biomarker_GRS	EUR	1989	0.019754	0.0218393	0.365832
ASMTL_O95671_seq.10089.7	NASH_biomarker_GRS	EUR	1989	-0.0183643	0.0226895	0.418397
STUB1_Q9UNE7_seq.10336.3	NASH_biomarker_GRS	EUR	1989	0.0336956	0.0233266	0.148753
ENO2_P09104_seq.10339.48	NASH_biomarker_GRS	EUR	1989	0.00327024	0.0224461	0.884178
PIAS4_Q8N2W9_seq.10342.55	NASH_biomarker_GRS	EUR	1989	-0.0183209	0.0226665	0.419025
IL10RA_Q13651_seq.10344.334	NASH_biomarker_GRS	EUR	1989	-0.00666702	0.0225932	0.767957
STAT3_P40763_seq.10346.5	NASH_biomarker_GRS	EUR	1989	0.0161489	0.0229957	0.482601
JUN_P05412_seq.10356.21	NASH_biomarker_GRS	EUR	1989	-0.00407207	0.0222398	0.85474
OAS1_P00973_seq.10361.25	NASH_biomarker_GRS	EUR	1989	0.0427555	0.0229367	0.0624605
MYC_P01106_seq.10362.35	NASH_biomarker_GRS	EUR	1989	0.0170612	0.0221829	0.441917
SMAD3_P84022_seq.10363.13	NASH_biomarker_GRS	EUR	1989	0.00805158	0.0229561	0.725823
SMAD2_Q15796_seq.10364.6	NASH_biomarker_GRS	EUR	1989	0.0133836	0.0231514	0.56327
IL12B_IL23A_P29460_Q9NPF7_seq.10365.132	NASH_biomarker_GRS	EUR	1989	0.0174233	0.0223468	0.435676
PDGFRA_P16234_seq.10366.11	NASH_biomarker_GRS	EUR	1989	0.0359874	0.0221526	0.104425
IL12A_IL12B_P29459_P29460_seq.10367.62	NASH_biomarker_GRS	EUR	1989	-0.0284543	0.0213733	0.183243
STAT1_P42224_seq.10370.21	NASH_biomarker_GRS	EUR	1989	0.0210647	0.0227672	0.354966
STAT6_P42226_seq.10372.18	NASH_biomarker_GRS	EUR	1989	0.0173106	0.023139	0.454481
ZNRF3_Q9ULT6_seq.10390.21	NASH_biomarker_GRS	EUR	1989	-0.0206644	0.0228598	0.366126
ANGPTL3_Q9Y5C1_seq.10391.1	NASH_biomarker_GRS	EUR	1989	0.0322825	0.0218359	0.139457
MCL1_Q07820_seq.10396.6	NASH_biomarker_GRS	EUR	1989	0.00510749	0.0223075	0.818925
Fc_MOUSE_Q99LC4_seq.10416.79	NASH_biomarker_GRS	EUR	1989	0.000482677	0.0221232	0.982596
STX12_Q86Y82_seq.10418.36	NASH_biomarker_GRS	EUR	1989	-0.0065592	0.0229596	0.775149
SCARA5_Q6ZMJ2_seq.10419.1	NASH_biomarker_GRS	EUR	1989	-0.0118067	0.0218168	0.588447
NPDC1_Q9NQX5_seq.10424.31	NASH_biomarker_GRS	EUR	1989	-0.033495	0.0220445	0.128817
B4GALT5_O43286_seq.10425.3	NASH_biomarker_GRS	EUR	1989	0.0121358	0.0221201	0.583322
GOSR2_O14653_seq.10426.21	NASH_biomarker_GRS	EUR	1989	-0.0125387	0.0223756	0.57529
Fc_MOUSE_Q99LC4_seq.10427.2	NASH_biomarker_GRS	EUR	1989	-0.0322356	0.0228995	0.159378
KIR2DS2_P43631_seq.10428.1	NASH_biomarker_GRS	EUR	1989	0.0072756	0.022539	0.746881
SLC3A2_P08195_seq.10430.31	NASH_biomarker_GRS	EUR	1989	-0.00794179	0.0219327	0.717317
KIAA1644_Q3SXP7_seq.10432.3	NASH_biomarker_GRS	EUR	1989	-0.0213467	0.0226411	0.345884
AGA_P20933_seq.10435.2	NASH_biomarker_GRS	EUR	1989	-0.045291	0.0219664	0.0393544
CSF2RA_P15509_seq.10438.19	NASH_biomarker_GRS	EUR	1989	0.0675322	0.0229043	0.00323124
CLMP_Q9H6B4_seq.10440.26	NASH_biomarker_GRS	EUR	1989	-0.0429849	0.0221985	0.0529635
TMEM190_Q8WZ59_seq.10442.1	NASH_biomarker_GRS	EUR	1989	-0.00593769	0.0224874	0.791772
APOM_O95445_seq.10445.20	NASH_biomarker_GRS	EUR	1989	-0.0419015	0.0221967	0.0592078
PABPC3_Q9H361_seq.10447.18	NASH_biomarker_GRS	EUR	1989	0.00900039	0.0231363	0.697306
SHISA2_Q6UWI4_seq.10449.31	NASH_biomarker_GRS	EUR	1989	-0.0107259	0.0219195	0.624662
NUCB1_Q02818_seq.10451.11	NASH_biomarker_GRS	EUR	1989	-0.00325475	0.0226422	0.885715
Fc_MOUSE_Q99LC4_seq.10452.24	NASH_biomarker_GRS	EUR	1989	-0.00288519	0.0220067	0.895705
CEACAM20_Q6UY09_seq.10453.7	NASH_biomarker_GRS	EUR	1989	-0.00400062	0.0219976	0.855707
DNAJC16_Q9Y2G8_seq.10454.99	NASH_biomarker_GRS	EUR	1989	0.00238585	0.0232539	0.918291
IL31_Q6EBC2_seq.10455.196	NASH_biomarker_GRS	EUR	1989	0.0215577	0.0220556	0.328479
Fc_MOUSE_Q99LC4_seq.10461.57	NASH_biomarker_GRS	EUR	1989	-0.00847997	0.0221223	0.701522
INSL5_Q9Y5Q6_seq.10462.14	NASH_biomarker_GRS	EUR	1989	-0.00849937	0.0228858	0.710394
ANTXR1_Q9H6X2_seq.10464.6	NASH_biomarker_GRS	EUR	1989	0.0185256	0.0227014	0.414566
Fc_MOUSE_Q99LC4_seq.10467.58	NASH_biomarker_GRS	EUR	1989	0.0167866	0.0212656	0.429986
Fc_MOUSE_Q99LC4_seq.10471.25	NASH_biomarker_GRS	EUR	1989	-0.0119551	0.022092	0.588465
Fc_MOUSE_Q99LC4_seq.10476.23	NASH_biomarker_GRS	EUR	1989	-0.000483965	0.0236495	0.983675
Fc_MOUSE_Q99LC4_seq.10477.162	NASH_biomarker_GRS	EUR	1989	-0.0276602	0.0228	0.225211
MAGEA4_P43358_seq.10485.56	NASH_biomarker_GRS	EUR	1989	-0.0164249	0.0225351	0.466177
Fc_MOUSE_Q99LC4_seq.10489.19	NASH_biomarker_GRS	EUR	1989	-0.0258446	0.0222139	0.244791
RPN1_P04843_seq.10490.3	NASH_biomarker_GRS	EUR	1989	0.0309885	0.0224224	0.167119
Fc_MOUSE_Q99LC4_seq.10491.21	NASH_biomarker_GRS	EUR	1989	0.0120426	0.0221949	0.587479
Fc_MOUSE_Q99LC4_seq.10494.48	NASH_biomarker_GRS	EUR	1989	-0.0396214	0.0223345	0.0762178
Fc_MOUSE_Q99LC4_seq.10495.10	NASH_biomarker_GRS	EUR	1989	-0.0204495	0.0218779	0.350052
CLCA1_A8K7I4_seq.10496.11	NASH_biomarker_GRS	EUR	1989	0.0293189	0.0217806	0.178424
Fc_MOUSE_Q99LC4_seq.10497.242	NASH_biomarker_GRS	EUR	1989	-0.0439152	0.0226372	0.0525269
TMEM106A_Q96A25_seq.10499.1	NASH_biomarker_GRS	EUR	1989	0.0125698	0.0233656	0.590664
Fc_MOUSE_Q99LC4_seq.10501.3	NASH_biomarker_GRS	EUR	1989	-0.0195024	0.0224402	0.384907
Fc_MOUSE_Q99LC4_seq.10502.15	NASH_biomarker_GRS	EUR	1989	-0.024911	0.0222768	0.263598
Fc_MOUSE_Q99LC4_seq.10503.55	NASH_biomarker_GRS	EUR	1989	0.00783887	0.022041	0.722141
Fc_MOUSE_Q99LC4_seq.10504.6	NASH_biomarker_GRS	EUR	1989	0.0298331	0.0220112	0.175458
PGRMC2_O15173_seq.10506.53	NASH_biomarker_GRS	EUR	1989	0.0178667	0.0226282	0.429869
ACRV1_P26436_seq.10507.166	NASH_biomarker_GRS	EUR	1989	-0.0228502	0.021978	0.298614
SCIMP_Q6UWF3_seq.10510.62	NASH_biomarker_GRS	EUR	1989	-0.0267633	0.0222501	0.229182
COL6A3_P12111_seq.10511.10	NASH_biomarker_GRS	EUR	1989	-0.0234104	0.0224892	0.298022
CSF2RB_P32927_seq.10512.13	NASH_biomarker_GRS	EUR	1989	-0.0147305	0.0225248	0.513209
KCNIP3_Q9Y2W7_seq.10513.13	NASH_biomarker_GRS	EUR	1989	-0.018111	0.0219973	0.410421
PTGDS_P41222_seq.10514.5	NASH_biomarker_GRS	EUR	1989	-0.0231622	0.0216746	0.285365
Fc_MOUSE_Q99LC4_seq.10516.53	NASH_biomarker_GRS	EUR	1989	-0.0477585	0.0225616	0.0344015
Fc_MOUSE_Q99LC4_seq.10518.14	NASH_biomarker_GRS	EUR	1989	-0.0383377	0.0221029	0.0829838
MXRA8_Q9BRK3_seq.10521.10	NASH_biomarker_GRS	EUR	1989	0.0269462	0.0223626	0.22836
Fc_MOUSE_Q99LC4_seq.10522.167	NASH_biomarker_GRS	EUR	1989	0.00832788	0.0221776	0.707322
DHX9_Q08211_seq.10527.22	NASH_biomarker_GRS	EUR	1989	-0.0180531	0.0221806	0.415792
Fc_MOUSE_Q99LC4_seq.10529.19	NASH_biomarker_GRS	EUR	1989	-0.0153445	0.0218503	0.482604
PSMB6_P28072_seq.10530.8	NASH_biomarker_GRS	EUR	1989	0.00644867	0.0222232	0.771711
NRAS_P01111_seq.10531.18	NASH_biomarker_GRS	EUR	1989	0.00785806	0.0222171	0.723606
Fc_MOUSE_Q99LC4_seq.10533.1	NASH_biomarker_GRS	EUR	1989	-0.0274859	0.0220504	0.212728
PARP1_P09874_seq.10534.40	NASH_biomarker_GRS	EUR	1989	0.0145069	0.0223557	0.516471
COX6A2_Q02221_seq.10535.25	NASH_biomarker_GRS	EUR	1989	-0.0199221	0.0222097	0.36983
CD99L2_Q8TCZ2_seq.10539.30	NASH_biomarker_GRS	EUR	1989	-0.0323874	0.0219873	0.14091
TSPEAR_Q8WU66_seq.10546.2	NASH_biomarker_GRS	EUR	1989	-0.039821	0.0220575	0.0711762
Fc_MOUSE_Q99LC4_seq.10547.42	NASH_biomarker_GRS	EUR	1989	-0.0160858	0.0224318	0.4734
Fc_MOUSE_Q99LC4_seq.10548.35	NASH_biomarker_GRS	EUR	1989	-0.0235118	0.0232467	0.311949
BMPR1B_O00238_seq.10550.37	NASH_biomarker_GRS	EUR	1989	-0.0266389	0.0221323	0.228879
LAT_O43561_seq.10551.7	NASH_biomarker_GRS	EUR	1989	0.00489052	0.0223284	0.826652
KLRC4_O43908_seq.10552.88	NASH_biomarker_GRS	EUR	1989	0.044357	0.0231276	0.0552649
TOR1AIP2_Q8NFQ8_seq.10553.8	NASH_biomarker_GRS	EUR	1989	-0.00237165	0.0225588	0.916282
GLB1_P16278_seq.10554.23	NASH_biomarker_GRS	EUR	1989	0.0174605	0.0224321	0.436444
TEX29_Q8N6K0_seq.10557.6	NASH_biomarker_GRS	EUR	1989	-0.0108517	0.0216292	0.615924
PCDH9_Q9HC56_seq.10558.26	NASH_biomarker_GRS	EUR	1989	0.0570333	0.0224217	0.0110455
ITM2C_Q9NQX7_seq.10560.1	NASH_biomarker_GRS	EUR	1989	-0.0345836	0.0219613	0.115474
PGLYRP3_Q96LB9_seq.10561.5	NASH_biomarker_GRS	EUR	1989	-0.0178195	0.0225729	0.429961
NETO2_Q8NC67_seq.10562.42	NASH_biomarker_GRS	EUR	1989	-0.00875527	0.0218636	0.688869
LYSMD3_Q7Z3D4_seq.10563.13	NASH_biomarker_GRS	EUR	1989	-0.0205298	0.0223285	0.357976
SLITRK3_O94933_seq.10565.19	NASH_biomarker_GRS	EUR	1989	-0.0526253	0.022685	0.0204521
MFAP2_P55001_seq.10569.28	NASH_biomarker_GRS	EUR	1989	0.0218929	0.0223314	0.327026
MGAT1_P26572_seq.10571.14	NASH_biomarker_GRS	EUR	1989	-0.0161821	0.0223272	0.46868
CST8_O60676_seq.10572.65	NASH_biomarker_GRS	EUR	1989	-0.0231524	0.0216622	0.285295
B2M_P61769_seq.10574.10	NASH_biomarker_GRS	EUR	1989	-0.00328651	0.0218568	0.880491
PUF60_Q9UHX1_seq.10575.31	NASH_biomarker_GRS	EUR	1989	0.016052	0.0222948	0.471617
SFTA2_Q6UW10_seq.10580.14	NASH_biomarker_GRS	EUR	1989	0.00159361	0.0218318	0.941818
POMK_Q9H5K3_seq.10582.36	NASH_biomarker_GRS	EUR	1989	0.0190375	0.0228614	0.405095
TMEM108_Q6UXF1_seq.10583.1	NASH_biomarker_GRS	EUR	1989	-0.0254282	0.0227167	0.26312
NDUFS4_O43181_seq.10584.7	NASH_biomarker_GRS	EUR	1989	-0.0427634	0.0234351	0.0681888
ST3GAL5_Q9UNP4_seq.10588.39	NASH_biomarker_GRS	EUR	1989	-0.0483179	0.0217167	0.0261991
RAET1L_Q5VY80_seq.10589.7	NASH_biomarker_GRS	EUR	1989	-0.0034125	0.0216956	0.875032
Fc_MOUSE_Q99LC4_seq.10593.14	NASH_biomarker_GRS	EUR	1989	-0.0105531	0.0224247	0.637975
CLGN_O14967_seq.10600.24	NASH_biomarker_GRS	EUR	1989	-0.0565819	0.0224738	0.0118915
HTN3_P15516_seq.10603.1	NASH_biomarker_GRS	EUR	1989	-0.0457759	0.0220075	0.0376531
APMAP_Q9HDC9_seq.10605.22	NASH_biomarker_GRS	EUR	1989	-0.0145269	0.0222042	0.513032
TOR1AIP1_Q5JTV8_seq.10606.34	NASH_biomarker_GRS	EUR	1989	0.0231198	0.023241	0.319963
Fc_MOUSE_Q99LC4_seq.10607.4	NASH_biomarker_GRS	EUR	1989	-0.00579844	0.0225234	0.796866
HTN1_P15515_seq.10608.9	NASH_biomarker_GRS	EUR	1989	-0.00402944	0.0228699	0.860163
Fc_MOUSE_Q99LC4_seq.10610.8	NASH_biomarker_GRS	EUR	1989	0.0140262	0.0223214	0.52983
PLOD3_O60568_seq.10612.18	NASH_biomarker_GRS	EUR	1989	0.0362786	0.0223516	0.10473
CASC4_Q6P4E1_seq.10613.33	NASH_biomarker_GRS	EUR	1989	0.0234021	0.0221736	0.291369
MPZ_P25189_seq.10615.18	NASH_biomarker_GRS	EUR	1989	-0.0151906	0.0217514	0.485024
PODXL2_Q9NZ53_seq.10616.67	NASH_biomarker_GRS	EUR	1989	-0.0381285	0.0222415	0.0866316
LRP2_P98164_seq.10618.190	NASH_biomarker_GRS	EUR	1989	-0.00535761	0.0229157	0.815167
MSMB_P08118_seq.10620.21	NASH_biomarker_GRS	EUR	1989	0.0153977	0.0224366	0.492619
PRR16_Q569H4_seq.10621.26	NASH_biomarker_GRS	EUR	1989	0.0242093	0.0229769	0.29218
Fc_MOUSE_Q99LC4_seq.10622.9	NASH_biomarker_GRS	EUR	1989	-0.00941086	0.022237	0.672191
MUC1_P15941_seq.10623.19	NASH_biomarker_GRS	EUR	1989	-0.000486508	0.0219203	0.982295
SPINK13_Q1W4C9_seq.10624.45	NASH_biomarker_GRS	EUR	1989	-0.0113212	0.0226991	0.618011
APLP2_Q06481_seq.10627.87	NASH_biomarker_GRS	EUR	1989	0.0104252	0.0225237	0.64352
HTATIP2_Q9BUP3_seq.10630.5	NASH_biomarker_GRS	EUR	1989	-0.0119535	0.022342	0.592695
KIAA1324_Q6UXG2_seq.10637.50	NASH_biomarker_GRS	EUR	1989	-0.0551934	0.0225206	0.0143404
TINF2_Q9BSI4_seq.10638.1	NASH_biomarker_GRS	EUR	1989	-0.00619098	0.0221174	0.779573
Fc_MOUSE_Q99LC4_seq.10639.1	NASH_biomarker_GRS	EUR	1989	-0.019438	0.0229045	0.396178
Fc_MOUSE_Q99LC4_seq.10640.9	NASH_biomarker_GRS	EUR	1989	-0.0327361	0.0225832	0.147336
OLFM3_Q96PB7_seq.10643.16	NASH_biomarker_GRS	EUR	1989	0.016328	0.0223459	0.465052
Fc_MOUSE_Q99LC4_seq.10645.72	NASH_biomarker_GRS	EUR	1989	0.00205313	0.0220616	0.925863
ASCC1_Q8N9N2_seq.10647.18	NASH_biomarker_GRS	EUR	1989	-0.0180408	0.0225256	0.423285
Fc_MOUSE_Q99LC4_seq.10655.43	NASH_biomarker_GRS	EUR	1989	-0.0279518	0.0224261	0.212768
Fc_MOUSE_Q99LC4_seq.10658.28	NASH_biomarker_GRS	EUR	1989	-0.0174931	0.0223483	0.43387
Fc_MOUSE_Q99LC4_seq.10659.49	NASH_biomarker_GRS	EUR	1989	-0.0464959	0.0219676	0.0344214
Fc_MOUSE_Q99LC4_seq.10660.33	NASH_biomarker_GRS	EUR	1989	0.00170809	0.0229635	0.940713
Fc_MOUSE_Q99LC4_seq.10661.4	NASH_biomarker_GRS	EUR	1989	0.0037534	0.022263	0.866133
INSIG1_O15503_seq.10663.42	NASH_biomarker_GRS	EUR	1989	-0.0109423	0.0227513	0.630605
Fc_MOUSE_Q99LC4_seq.10665.30	NASH_biomarker_GRS	EUR	1989	-0.00657663	0.0224803	0.769896
GNPTG_Q9UJJ9_seq.10666.7	NASH_biomarker_GRS	EUR	1989	0.0424826	0.0223108	0.0570389
C1orf185_Q5T7R7_seq.10667.78	NASH_biomarker_GRS	EUR	1989	-0.0415581	0.0224478	0.064273
STX4_Q12846_seq.10668.5	NASH_biomarker_GRS	EUR	1989	0.0100722	0.0228028	0.658748
Fc_MOUSE_Q99LC4_seq.10671.67	NASH_biomarker_GRS	EUR	1989	-0.0505196	0.0220733	0.022201
SFTPB_P07988_seq.10672.75	NASH_biomarker_GRS	EUR	1989	-0.00694855	0.0218662	0.750688
TMX2_Q9Y320_seq.10675.223	NASH_biomarker_GRS	EUR	1989	-0.0263109	0.0219342	0.230464
NDUFB4_O95168_seq.10677.9	NASH_biomarker_GRS	EUR	1989	0.0140284	0.0221634	0.526837
Fc_MOUSE_Q99LC4_seq.10692.48	NASH_biomarker_GRS	EUR	1989	0.00550796	0.0228826	0.809808
KLRG2_A4D1S0_seq.10693.43	NASH_biomarker_GRS	EUR	1989	0.0316996	0.0218477	0.146957
WFDC10B_Q8IUB3_seq.10695.12	NASH_biomarker_GRS	EUR	1989	-0.00379338	0.0214907	0.859909
LRP1_Q07954_seq.10699.52	NASH_biomarker_GRS	EUR	1989	-0.0220633	0.0223721	0.324159
IGSF11_Q5DX21_seq.10700.10	NASH_biomarker_GRS	EUR	1989	-0.00887385	0.0224322	0.692453
Fc_MOUSE_Q99LC4_seq.10701.30	NASH_biomarker_GRS	EUR	1989	-0.0382019	0.0219736	0.0822721
COL28A1_Q2UY09_seq.10702.1	NASH_biomarker_GRS	EUR	1989	-0.026222	0.0218555	0.230366
SUDS3_Q9H7L9_seq.10703.203	NASH_biomarker_GRS	EUR	1989	0.0184858	0.0223562	0.408408
LRMP_Q12912_seq.10704.91	NASH_biomarker_GRS	EUR	1989	0.0119219	0.0217329	0.583368
ST6GALNAC3_Q8NDV1_seq.10705.14	NASH_biomarker_GRS	EUR	1989	-0.00992787	0.0222273	0.655176
GNRH2_O43555_seq.10708.3	NASH_biomarker_GRS	EUR	1989	-0.00126449	0.0220977	0.954374
ZPBP2_Q6X784_seq.10710.23	NASH_biomarker_GRS	EUR	1989	-0.0135924	0.0223782	0.543659
CD300LB_A8K4G0_seq.10713.151	NASH_biomarker_GRS	EUR	1989	-0.0438472	0.0220571	0.0469618
ACE_P12821_seq.10714.7	NASH_biomarker_GRS	EUR	1989	0.0289535	0.0228394	0.205056
Fc_MOUSE_Q99LC4_seq.10715.5	NASH_biomarker_GRS	EUR	1989	-0.00354278	0.0221107	0.872717
PSMD5_Q16401_seq.10716.35	NASH_biomarker_GRS	EUR	1989	-0.0300851	0.0216229	0.164275
HSPA1A_P0DMV8_seq.10721.76	NASH_biomarker_GRS	EUR	1989	0.0372749	0.0219572	0.0897378
SYK_P43405_seq.10722.13	NASH_biomarker_GRS	EUR	1989	0.0102797	0.0231797	0.657467
Fc_MOUSE_Q99LC4_seq.10723.41	NASH_biomarker_GRS	EUR	1989	-0.00712851	0.0224357	0.750723
HS3ST5_Q8IZT8_seq.10731.10	NASH_biomarker_GRS	EUR	1989	0.0409987	0.0222705	0.0657808
GAL3ST2_Q9H3Q3_seq.10734.339	NASH_biomarker_GRS	EUR	1989	-0.0197134	0.0223606	0.378093
SERPINB1_P30740_seq.10737.96	NASH_biomarker_GRS	EUR	1989	-0.00542815	0.0218122	0.803496
PCDHB2_Q9Y5E7_seq.10748.216	NASH_biomarker_GRS	EUR	1989	-0.00493702	0.021903	0.821688
HSPA1A_P0DMV8_seq.10749.18	NASH_biomarker_GRS	EUR	1989	0.0347465	0.0220959	0.115988
CDYL2_Q8N8U2_seq.10752.8	NASH_biomarker_GRS	EUR	1989	-0.0107941	0.0216046	0.617399
ADAM7_Q9H2U9_seq.10753.31	NASH_biomarker_GRS	EUR	1989	0.0313445	0.0223691	0.161299
PROK2_Q9HC23_seq.10754.113	NASH_biomarker_GRS	EUR	1989	0.00582662	0.0230291	0.800286
UCN3_Q969E3_seq.10756.34	NASH_biomarker_GRS	EUR	1989	-0.0128704	0.0221672	0.561571
KERA_O60938_seq.10758.2	NASH_biomarker_GRS	EUR	1989	0.0208008	0.022504	0.355434
GRIA4_P48058_seq.10760.107	NASH_biomarker_GRS	EUR	1989	-0.0195026	0.021247	0.358784
TMED2_Q15363_seq.10761.5	NASH_biomarker_GRS	EUR	1989	0.0352498	0.0220773	0.110503
KLRG2_A4D1S0_seq.10762.2	NASH_biomarker_GRS	EUR	1989	-0.0446346	0.0226613	0.0490196
GPR64_Q8IZP9_seq.10767.52	NASH_biomarker_GRS	EUR	1989	-0.0308429	0.0220013	0.161111
CSGALNACT2_Q8N6G5_seq.10772.21	NASH_biomarker_GRS	EUR	1989	0.0319013	0.0222733	0.152226
CLEC4G_Q6UXB4_seq.10781.19	NASH_biomarker_GRS	EUR	1989	-0.0109429	0.022981	0.634005
LRRC52_Q8N7C0_seq.10785.8	NASH_biomarker_GRS	EUR	1989	-0.00915193	0.0227525	0.687552
Fc_MOUSE_Q99LC4_seq.10791.21	NASH_biomarker_GRS	EUR	1989	-0.0235352	0.0220495	0.285929
CD300E_Q496F6_seq.10798.4	NASH_biomarker_GRS	EUR	1989	-0.00966568	0.0220914	0.661774
SERPINH1_P50454_seq.10800.15	NASH_biomarker_GRS	EUR	1989	0.0115072	0.0229585	0.616275
HSPA1A_P0DMV8_seq.10803.22	NASH_biomarker_GRS	EUR	1989	0.0549751	0.0221101	0.0129856
KLRB1_Q12918_seq.10809.14	NASH_biomarker_GRS	EUR	1989	-0.00323102	0.0222801	0.884711
CD1A_P06126_seq.10814.7	NASH_biomarker_GRS	EUR	1989	0.0170369	0.0221731	0.442365
HABP4_Q5JVS0_seq.10815.2	NASH_biomarker_GRS	EUR	1989	-0.0293599	0.0220537	0.183247
PILRA_Q9UKJ1_seq.10816.150	NASH_biomarker_GRS	EUR	1989	-0.010968	0.021633	0.612208
TOMM20L_Q6UXN7_seq.10817.26	NASH_biomarker_GRS	EUR	1989	-0.00456732	0.0221384	0.836572
SMPD1_P17405_seq.10818.36	NASH_biomarker_GRS	EUR	1989	0.132262	0.0221875	2.96104e-09
Fc_MOUSE_Q99LC4_seq.10823.19	NASH_biomarker_GRS	EUR	1989	-0.0068604	0.0226587	0.762096
VSIG10_Q8N0Z9_seq.10825.12	NASH_biomarker_GRS	EUR	1989	-0.0199553	0.0218349	0.360873
LINGO3_P0C6S8_seq.10827.67	NASH_biomarker_GRS	EUR	1989	-0.0566589	0.0219087	0.00977702
EFCAB14_O75071_seq.10830.5	NASH_biomarker_GRS	EUR	1989	0.000227251	0.0224509	0.991925
B4GALT6_Q9UBX8_seq.10832.24	NASH_biomarker_GRS	EUR	1989	-0.0302583	0.0227012	0.182721
HHIP_Q96QV1_seq.10833.64	NASH_biomarker_GRS	EUR	1989	-0.0116632	0.0223051	0.601105
A4GNT_Q9UNA3_seq.10835.25	NASH_biomarker_GRS	EUR	1989	-0.00469508	0.0215665	0.827684
GCNT4_Q9P109_seq.10842.7	NASH_biomarker_GRS	EUR	1989	-0.0400998	0.022419	0.0738236
SIGLEC15_Q6ZMC9_seq.10847.1	NASH_biomarker_GRS	EUR	1989	0.00402002	0.0222239	0.856474
BTNL3_Q6UXE8_seq.10848.137	NASH_biomarker_GRS	EUR	1989	-5.98166e-05	0.0225734	0.997886
EBI3_Q14213_seq.10851.77	NASH_biomarker_GRS	EUR	1989	0.00757171	0.0220447	0.731281
HNRNPDL_O14979_seq.10852.114	NASH_biomarker_GRS	EUR	1989	0.0382168	0.0227773	0.0935359
SMEK1_Q6IN85_seq.10866.60	NASH_biomarker_GRS	EUR	1989	0.0453339	0.0223127	0.0423129
BRAT1_Q6PJG6_seq.10876.300	NASH_biomarker_GRS	EUR	1989	-0.0612525	0.0220454	0.00551322
FAM163B_P0C2L3_seq.10880.38	NASH_biomarker_GRS	EUR	1989	0.024872	0.0230098	0.279859
DSC1_Q08554_seq.10882.12	NASH_biomarker_GRS	EUR	1989	-0.0225393	0.0219738	0.305142
C6orf89_Q6UWU4_seq.10885.36	NASH_biomarker_GRS	EUR	1989	-0.00796179	0.0216112	0.712607
Fc_MOUSE_Q99LC4_seq.10888.4	NASH_biomarker_GRS	EUR	1989	0.00434317	0.0219333	0.843053
MRAP2_Q96G30_seq.10889.2	NASH_biomarker_GRS	EUR	1989	0.0111874	0.0224835	0.618834
LCTL_Q6UWM7_seq.10890.135	NASH_biomarker_GRS	EUR	1989	0.00466998	0.0226819	0.836898
OSMR_Q99650_seq.10892.8	NASH_biomarker_GRS	EUR	1989	-0.0149615	0.0229001	0.513616
TMPRSS11B_Q86T26_seq.10895.28	NASH_biomarker_GRS	EUR	1989	0.000911884	0.0220957	0.967085
STMN2_Q93045_seq.10900.272	NASH_biomarker_GRS	EUR	1989	0.00553845	0.0227704	0.807853
ASPRV1_Q53RT3_seq.10902.53	NASH_biomarker_GRS	EUR	1989	-0.00154127	0.0224891	0.945368
STX8_Q9UNK0_seq.10903.50	NASH_biomarker_GRS	EUR	1989	0.0013067	0.0226191	0.953938
NTM_Q9P121_seq.10907.116	NASH_biomarker_GRS	EUR	1989	0.00205139	0.0224183	0.9271
GALNT13_Q8IUC8_seq.10908.2	NASH_biomarker_GRS	EUR	1989	0.0104934	0.0224014	0.639532
CEACAM4_O75871_seq.10910.6	NASH_biomarker_GRS	EUR	1989	-0.0175185	0.0221839	0.429801
Fc_MOUSE_Q99LC4_seq.10914.4	NASH_biomarker_GRS	EUR	1989	0.000293437	0.022443	0.989569
PLA2R1_Q13018_seq.10916.44	NASH_biomarker_GRS	EUR	1989	0.00674882	0.0223268	0.762475
GNGT2_O14610_seq.10917.40	NASH_biomarker_GRS	EUR	1989	0.0434353	0.0220888	0.0493932
CYB5D2_Q8WUJ1_seq.10924.258	NASH_biomarker_GRS	EUR	1989	-0.0228537	0.0222904	0.305362
Fc_MOUSE_Q99LC4_seq.10927.65	NASH_biomarker_GRS	EUR	1989	-0.00640889	0.0222329	0.773177
CALN1_Q9BXU9_seq.10933.107	NASH_biomarker_GRS	EUR	1989	0.0103222	0.0225549	0.647257
CD58_P19256_seq.10938.13	NASH_biomarker_GRS	EUR	1989	0.0129514	0.0221161	0.558204
PLEKHA4_Q9H4M7_seq.10939.16	NASH_biomarker_GRS	EUR	1989	-0.0104719	0.0222599	0.638094
SRL_Q86TD4_seq.10940.25	NASH_biomarker_GRS	EUR	1989	-0.0278456	0.0220781	0.207373
Fc_MOUSE_Q99LC4_seq.10943.36	NASH_biomarker_GRS	EUR	1989	-0.0497657	0.0218356	0.0227671
STX6_O43752_seq.10945.11	NASH_biomarker_GRS	EUR	1989	-0.00979918	0.022095	0.657451
PLD3_Q8IV08_seq.10948.14	NASH_biomarker_GRS	EUR	1989	0.033791	0.0232339	0.146
RPLP2_P05387_seq.10949.59	NASH_biomarker_GRS	EUR	1989	-0.0139388	0.0222098	0.53034
CLEC2A_Q6UVW9_seq.10953.14	NASH_biomarker_GRS	EUR	1989	-0.0219859	0.022608	0.330929
CLEC10A_Q8IUN9_seq.10955.4	NASH_biomarker_GRS	EUR	1989	-0.0282045	0.0221787	0.203632
GCSH_P23434_seq.10956.82	NASH_biomarker_GRS	EUR	1989	-0.0324489	0.022743	0.153807
BET1L_Q9NYM9_seq.10959.125	NASH_biomarker_GRS	EUR	1989	0.0318256	0.0226839	0.160772
RARRES3_Q9UL19_seq.10961.15	NASH_biomarker_GRS	EUR	1989	-0.0014241	0.0220814	0.948584
Fc_MOUSE_Q99LC4_seq.10962.46	NASH_biomarker_GRS	EUR	1989	-0.00169337	0.022274	0.939407
SPINK7_P58062_seq.10974.20	NASH_biomarker_GRS	EUR	1989	-0.0378499	0.0209089	0.0704127
MUCL1_Q96DR8_seq.10975.59	NASH_biomarker_GRS	EUR	1989	-5.24426e-05	0.0220547	0.998103
UCMA_Q8WVF2_seq.10977.55	NASH_biomarker_GRS	EUR	1989	0.0259246	0.0217568	0.233577
GH2_P01242_seq.10978.39	NASH_biomarker_GRS	EUR	1989	0.0353278	0.0222552	0.112584
NRG3_P56975_seq.10981.56	NASH_biomarker_GRS	EUR	1989	-0.00178881	0.0219055	0.934925
LRRK2_Q5S007_seq.10990.21	NASH_biomarker_GRS	EUR	1989	0.0154219	0.0216232	0.4758
BGLAP_P02818_seq.11067.13	NASH_biomarker_GRS	EUR	1989	-0.00306652	0.0230509	0.894181
IL5_P05113_seq.11071.1	NASH_biomarker_GRS	EUR	1989	-0.0313817	0.0221738	0.15715
IGHA1_IGHA2_P01876_P01877_seq.11089.7	NASH_biomarker_GRS	EUR	1989	0.0478925	0.0230001	0.0374457
CLC_Q05315_seq.11094.104	NASH_biomarker_GRS	EUR	1989	0.0337887	0.0218657	0.122439
N6AMT1_Q9Y5N5_seq.11096.57	NASH_biomarker_GRS	EUR	1989	0.0238698	0.0229806	0.299073
PDXK_O00764_seq.11098.1	NASH_biomarker_GRS	EUR	1989	0.0614702	0.0219035	0.00505884
TLR4_O00206_seq.11101.18	NASH_biomarker_GRS	EUR	1989	-0.0431037	0.0222004	0.0523317
REG4_Q9BYZ8_seq.11102.22	NASH_biomarker_GRS	EUR	1989	0.00129223	0.0225727	0.954354
HSPB1_P04792_seq.11103.24	NASH_biomarker_GRS	EUR	1989	0.012918	0.0229762	0.574019
CHI3L1_P36222_seq.11104.13	NASH_biomarker_GRS	EUR	1989	0.0819443	0.0226048	0.000296188
ENO1_P06733_seq.11105.171	NASH_biomarker_GRS	EUR	1989	0.0150399	0.0218298	0.490929
TENM3_Q9P273_seq.11107.25	NASH_biomarker_GRS	EUR	1989	0.00365191	0.0221715	0.869188
SVEP1_Q4LDE5_seq.11109.56	NASH_biomarker_GRS	EUR	1989	0.0238457	0.0223449	0.286029
TMEM119_Q4V9L6_seq.11110.4	NASH_biomarker_GRS	EUR	1989	0.0207382	0.0215998	0.337117
TMEM167A_Q8TBQ9_seq.11112.18	NASH_biomarker_GRS	EUR	1989	-0.0177976	0.0223424	0.425788
C11orf87_Q6NUJ2_seq.11116.16	NASH_biomarker_GRS	EUR	1989	-0.0383817	0.0218622	0.0793091
SPATA20_Q8TB22_seq.11117.2	NASH_biomarker_GRS	EUR	1989	0.0583469	0.0215983	0.00696275
RAB17_Q9H0T7_seq.11118.107	NASH_biomarker_GRS	EUR	1989	-0.0151707	0.0221564	0.493609
NAT14_Q8WUY8_seq.11120.49	NASH_biomarker_GRS	EUR	1989	0.0301689	0.0220697	0.171786
SPG21_Q9NZD8_seq.11122.97	NASH_biomarker_GRS	EUR	1989	0.0178928	0.0232857	0.44234
TRIO_O75962_seq.11126.102	NASH_biomarker_GRS	EUR	1989	-0.0233137	0.0223525	0.297075
TMEM132C_Q8N3T6_seq.11128.29	NASH_biomarker_GRS	EUR	1989	-0.021119	0.0210251	0.315278
BMP15_O95972_seq.11129.66	NASH_biomarker_GRS	EUR	1989	0.00472097	0.0217524	0.828205
CACNB4_O00305_seq.11130.158	NASH_biomarker_GRS	EUR	1989	0.0155364	0.0231983	0.503113
MTRF1L_Q9UGC7_seq.11134.30	NASH_biomarker_GRS	EUR	1989	0.0283217	0.0232543	0.223403
MRPL55_Q7Z7F7_seq.11135.5	NASH_biomarker_GRS	EUR	1989	-0.00414671	0.0236662	0.860928
CSF2RB_P32927_seq.11137.43	NASH_biomarker_GRS	EUR	1989	-0.00249106	0.0222972	0.911056
RUNX3_Q13761_seq.11138.16	NASH_biomarker_GRS	EUR	1989	-0.00184101	0.0227279	0.935448
Fc_MOUSE_Q99LC4_seq.11139.4	NASH_biomarker_GRS	EUR	1989	0.000399012	0.0231658	0.986259
COL1A1_P02452_seq.11140.56	NASH_biomarker_GRS	EUR	1989	-0.0413019	0.0221725	0.0626462
ANGPTL1_O95841_seq.11142.11	NASH_biomarker_GRS	EUR	1989	0.0287099	0.0219593	0.191224
OLFM3_Q96PB7_seq.11143.32	NASH_biomarker_GRS	EUR	1989	-0.0351124	0.0215762	0.103819
DEFB116_Q30KQ4_seq.11144.10	NASH_biomarker_GRS	EUR	1989	-0.0193797	0.0219609	0.377635
KIAA1549L_Q6ZVL6_seq.11145.72	NASH_biomarker_GRS	EUR	1989	0.0157896	0.0221798	0.476616
TBX22_Q9Y458_seq.11146.4	NASH_biomarker_GRS	EUR	1989	-0.0257154	0.0220474	0.243607
TREML1_Q86YW5_seq.11147.17	NASH_biomarker_GRS	EUR	1989	-0.00123364	0.0225892	0.956453
TLR1_Q15399_seq.11149.3	NASH_biomarker_GRS	EUR	1989	0.0147161	0.0215621	0.495004
KLK13_Q9UKR3_seq.11152.46	NASH_biomarker_GRS	EUR	1989	-0.0246275	0.0229571	0.283509
NFE2L1_Q14494_seq.11154.3	NASH_biomarker_GRS	EUR	1989	-0.00158944	0.0227928	0.944412
COL6A5_A8TX70_seq.11155.16	NASH_biomarker_GRS	EUR	1989	0.0143846	0.0218869	0.511112
HSPA1A_P0DMV8_seq.11157.35	NASH_biomarker_GRS	EUR	1989	0.0143519	0.0224877	0.523409
CCDC64_Q6ZP65_seq.11158.40	NASH_biomarker_GRS	EUR	1989	0.00922704	0.0215371	0.668389
RNF122_Q9H9V4_seq.11160.56	NASH_biomarker_GRS	EUR	1989	0.0203265	0.0226993	0.370647
SPG20_Q8N0X7_seq.11161.5	NASH_biomarker_GRS	EUR	1989	0.0102866	0.0238224	0.665932
EQTN_Q9NQ60_seq.11162.37	NASH_biomarker_GRS	EUR	1989	-0.0226805	0.0223337	0.309979
FAM162B_Q5T6X4_seq.11163.7	NASH_biomarker_GRS	EUR	1989	0.00726083	0.0220023	0.741433
TENM2_Q9NT68_seq.11164.7	NASH_biomarker_GRS	EUR	1989	0.0315149	0.0222828	0.157427
MTMR1_Q13613_seq.11167.6	NASH_biomarker_GRS	EUR	1989	-0.00386901	0.022354	0.862607
MEGF10_Q96KG7_seq.11168.3	NASH_biomarker_GRS	EUR	1989	-0.0240206	0.0215755	0.265704
FLNA_P21333_seq.11171.25	NASH_biomarker_GRS	EUR	1989	0.0292548	0.0232873	0.209172
MILR1_Q7Z6M3_seq.11173.29	NASH_biomarker_GRS	EUR	1989	-0.023684	0.0220362	0.282605
THSD7A_Q9UPZ6_seq.11174.8	NASH_biomarker_GRS	EUR	1989	0.00565066	0.0225418	0.802092
LPCAT2_Q7L5N7_seq.11175.45	NASH_biomarker_GRS	EUR	1989	0.0124357	0.0224285	0.579327
KRT5_P13647_seq.11177.16	NASH_biomarker_GRS	EUR	1989	-0.0157394	0.0223782	0.48193
SVEP1_Q4LDE5_seq.11178.21	NASH_biomarker_GRS	EUR	1989	0.0213408	0.0223557	0.339896
TSSK1B_Q9BXA7_seq.11179.7	NASH_biomarker_GRS	EUR	1989	0.0102887	0.0224569	0.646892
SMARCC1_Q92922_seq.11180.17	NASH_biomarker_GRS	EUR	1989	0.0278798	0.0215861	0.196659
GCH1_P30793_seq.11185.145	NASH_biomarker_GRS	EUR	1989	-0.00518338	0.0215502	0.809948
TMEM52_Q8NDY8_seq.11186.12	NASH_biomarker_GRS	EUR	1989	-0.0317689	0.0218107	0.145393
CLEC12A_Q5QGZ9_seq.11187.11	NASH_biomarker_GRS	EUR	1989	0.0106683	0.0233093	0.647229
YME1L1_Q96TA2_seq.11190.129	NASH_biomarker_GRS	EUR	1989	-0.0247358	0.0225244	0.27226
TINAGL1_Q9GZM7_seq.11192.168	NASH_biomarker_GRS	EUR	1989	-0.0078349	0.0221818	0.723967
HNF1A_P20823_seq.11193.27	NASH_biomarker_GRS	EUR	1989	0.0167884	0.0208574	0.420965
SIT1_Q9Y3P8_seq.11194.6	NASH_biomarker_GRS	EUR	1989	-0.0456146	0.0228775	0.0463048
COL6A3_P12111_seq.11196.31	NASH_biomarker_GRS	EUR	1989	-0.014677	0.0218892	0.502611
CREB3L1_Q96BA8_seq.11198.37	NASH_biomarker_GRS	EUR	1989	0.0230167	0.0218907	0.293185
PUS1_Q9Y606_seq.11201.19	NASH_biomarker_GRS	EUR	1989	-0.00193162	0.0227726	0.932411
TBX5_Q99593_seq.11202.70	NASH_biomarker_GRS	EUR	1989	-0.00682448	0.0230252	0.766962
CXADR_P78310_seq.11204.80	NASH_biomarker_GRS	EUR	1989	-0.000827141	0.0225753	0.970776
ITGB7_P26010_seq.11205.10	NASH_biomarker_GRS	EUR	1989	-0.00532413	0.0215916	0.805256
MSR1_P21757_seq.11207.3	NASH_biomarker_GRS	EUR	1989	-0.0280418	0.021986	0.202305
NAGPA_Q9UK23_seq.11208.15	NASH_biomarker_GRS	EUR	1989	0.0049411	0.0223322	0.824918
TBCE_Q15813_seq.11211.7	NASH_biomarker_GRS	EUR	1989	0.0276473	0.0224879	0.219059
TXNDC5_Q8NBS9_seq.11212.7	NASH_biomarker_GRS	EUR	1989	0.0469204	0.022705	0.0389094
DNAJB9_Q9UBS3_seq.11214.40	NASH_biomarker_GRS	EUR	1989	0.0201063	0.022459	0.370765
CDH15_P55291_seq.11215.6	NASH_biomarker_GRS	EUR	1989	0.00889991	0.022207	0.688633
CTBP1_Q13363_seq.11217.16	NASH_biomarker_GRS	EUR	1989	-0.00180763	0.0233722	0.93836
TPMT_P51580_seq.11218.84	NASH_biomarker_GRS	EUR	1989	0.0323756	0.0218277	0.138171
FGFBP3_Q8TAT2_seq.11219.95	NASH_biomarker_GRS	EUR	1989	-0.0266822	0.0214286	0.213219
C10orf105_Q8TEF2_seq.11220.53	NASH_biomarker_GRS	EUR	1989	-0.00139808	0.0220276	0.949399
Fc_MOUSE_Q99LC4_seq.11222.62	NASH_biomarker_GRS	EUR	1989	-0.0303032	0.0211974	0.152998
TMEM154_Q6P9G4_seq.11223.1	NASH_biomarker_GRS	EUR	1989	-0.0565801	0.0224579	0.0118345
UBE3A_Q05086_seq.11226.16	NASH_biomarker_GRS	EUR	1989	0.0305431	0.0233252	0.190536
TBL2_Q9Y4P3_seq.11227.31	NASH_biomarker_GRS	EUR	1989	0.0134575	0.0231276	0.560714
RIC3_Q7Z5B4_seq.11228.37	NASH_biomarker_GRS	EUR	1989	0.0194031	0.0224043	0.386573
ERN1_O75460_seq.11229.16	NASH_biomarker_GRS	EUR	1989	0.00824021	0.0228671	0.718623
Fc_MOUSE_Q99LC4_seq.11230.12	NASH_biomarker_GRS	EUR	1989	-0.000822638	0.0214891	0.969467
FDX1L_Q6P4F2_seq.11231.12	NASH_biomarker_GRS	EUR	1989	-0.0248185	0.0221364	0.262356
PCOLCE_Q15113_seq.11237.49	NASH_biomarker_GRS	EUR	1989	-0.073895	0.0222958	0.000935346
TMPRSS6_Q8IU80_seq.11239.49	NASH_biomarker_GRS	EUR	1989	0.0604341	0.0220062	0.00608321
ASL_P04424_seq.11241.8	NASH_biomarker_GRS	EUR	1989	0.111457	0.0216495	2.89128e-07
TGM1_P22735_seq.11242.33	NASH_biomarker_GRS	EUR	1989	-0.0229071	0.0225576	0.309995
ADGRF1_Q5T601_seq.11243.90	NASH_biomarker_GRS	EUR	1989	0.0318314	0.0232029	0.17026
NAGS_Q8N159_seq.11247.20	NASH_biomarker_GRS	EUR	1989	-0.0017296	0.0225534	0.938879
UROS_P10746_seq.11248.43	NASH_biomarker_GRS	EUR	1989	0.0103418	0.0231014	0.654439
LRCH4_O75427_seq.11252.30	NASH_biomarker_GRS	EUR	1989	0.0227839	0.022086	0.302385
PAPLN_O95428_seq.11254.13	NASH_biomarker_GRS	EUR	1989	0.00903718	0.0216071	0.67581
QDPR_P09417_seq.11257.1	NASH_biomarker_GRS	EUR	1989	0.0819764	0.0227342	0.000318851
MADCAM1_Q13477_seq.11258.41	NASH_biomarker_GRS	EUR	1989	0.0349002	0.022854	0.126899
SUN5_Q8TC36_seq.11260.47	NASH_biomarker_GRS	EUR	1989	0.0186359	0.0227978	0.413773
TRABD_Q9H4I3_seq.11262.39	NASH_biomarker_GRS	EUR	1989	-0.00752681	0.0220834	0.733263
CASQ1_P31415_seq.11263.57	NASH_biomarker_GRS	EUR	1989	-0.023955	0.0215163	0.265697
XDH_P47989_seq.11264.33	NASH_biomarker_GRS	EUR	1989	-0.0138624	0.021779	0.524521
ALDH1A1_P00352_seq.11265.8	NASH_biomarker_GRS	EUR	1989	0.0953284	0.0218371	1.33439e-05
SELPLG_Q14242_seq.11266.8	NASH_biomarker_GRS	EUR	1989	0.00422256	0.0224207	0.850635
CHCHD10_Q8WYQ3_seq.11270.17	NASH_biomarker_GRS	EUR	1989	0.0233727	0.0220304	0.288852
GSTT2B_P0CG30_seq.11273.176	NASH_biomarker_GRS	EUR	1989	0.0157706	0.0222474	0.478488
LRP1B_Q9NZR2_seq.11275.94	NASH_biomarker_GRS	EUR	1989	0.0382616	0.0227772	0.0931507
ATF6_P18850_seq.11277.23	NASH_biomarker_GRS	EUR	1989	0.00479434	0.0220785	0.828114
COL11A2_P13942_seq.11278.4	NASH_biomarker_GRS	EUR	1989	-0.0212824	0.0218719	0.330647
GABBR1_Q9UBS5_seq.11279.42	NASH_biomarker_GRS	EUR	1989	0.0142632	0.0227555	0.530861
GAD1_Q99259_seq.11280.6	NASH_biomarker_GRS	EUR	1989	0.037613	0.022226	0.0907482
GRB7_Q14451_seq.11281.6	NASH_biomarker_GRS	EUR	1989	-0.00334686	0.0224574	0.881544
DCAF5_Q96JK2_seq.11283.13	NASH_biomarker_GRS	EUR	1989	0.0156072	0.0217046	0.472181
LAIR1_Q6GTX8_seq.11284.24	NASH_biomarker_GRS	EUR	1989	-0.0150428	0.0228356	0.510138
VIMP_Q9BQE4_seq.11286.78	NASH_biomarker_GRS	EUR	1989	0.00296246	0.0222479	0.894083
CYB5A_P00167_seq.11287.14	NASH_biomarker_GRS	EUR	1989	0.0536983	0.02221	0.0157067
NT5C2_P49902_seq.11288.26	NASH_biomarker_GRS	EUR	1989	-0.00279157	0.0229078	0.903021
CSNK1D_P48730_seq.11289.31	NASH_biomarker_GRS	EUR	1989	0.0349813	0.0218345	0.109291
Fc_MOUSE_Q99LC4_seq.11291.73	NASH_biomarker_GRS	EUR	1989	-0.0146905	0.0216661	0.497824
SCARA3_Q6AZY7_seq.11292.13	NASH_biomarker_GRS	EUR	1989	-0.0179924	0.0224802	0.423595
LRRN1_Q6UXK5_seq.11293.14	NASH_biomarker_GRS	EUR	1989	-0.046424	0.0226523	0.040553
NOTCH2_Q04721_seq.11297.54	NASH_biomarker_GRS	EUR	1989	-0.0102003	0.0225738	0.651416
SORT1_Q99523_seq.11300.32	NASH_biomarker_GRS	EUR	1989	0.0105107	0.0216853	0.627948
TNR_Q92752_seq.11302.237	NASH_biomarker_GRS	EUR	1989	-0.0100836	0.0216088	0.640808
SAMHD1_Q9Y3Z3_seq.11303.7	NASH_biomarker_GRS	EUR	1989	0.00404083	0.0212907	0.849491
WWP1_Q9H0M0_seq.11307.33	NASH_biomarker_GRS	EUR	1989	0.0096785	0.0232947	0.677835
CREB3L4_Q8TEY5_seq.11308.8	NASH_biomarker_GRS	EUR	1989	-0.0575421	0.021666	0.00797411
RAG1_P15918_seq.11311.79	NASH_biomarker_GRS	EUR	1989	-0.0126583	0.0221351	0.567478
PMS2_P54278_seq.11312.40	NASH_biomarker_GRS	EUR	1989	-0.00153994	0.0226067	0.945698
PCBD1_P61457_seq.11313.100	NASH_biomarker_GRS	EUR	1989	0.0987722	0.0222322	9.3735e-06
PPM1D_O15297_seq.11315.148	NASH_biomarker_GRS	EUR	1989	0.0133966	0.0226726	0.554672
MRE11A_P49959_seq.11319.106	NASH_biomarker_GRS	EUR	1989	0.0255218	0.0229989	0.267263
CHFR_Q96EP1_seq.11320.29	NASH_biomarker_GRS	EUR	1989	-0.0110994	0.0223083	0.618859
PXDNL_A1KZ92_seq.11324.3	NASH_biomarker_GRS	EUR	1989	0.0178504	0.0217187	0.411239
BTG2_P78543_seq.11325.8	NASH_biomarker_GRS	EUR	1989	-0.0192194	0.022511	0.393331
CLK2_P49760_seq.11327.56	NASH_biomarker_GRS	EUR	1989	0.0187637	0.0224891	0.404187
USB1_Q9BQ65_seq.11328.9	NASH_biomarker_GRS	EUR	1989	-0.0246343	0.0220834	0.264767
CSNK2B_P67870_seq.11330.15	NASH_biomarker_GRS	EUR	1989	0.000626312	0.0224597	0.977756
ARHGAP25_P42331_seq.11333.82	NASH_biomarker_GRS	EUR	1989	0.012693	0.0228208	0.578136
LILRB3_O75022_seq.11334.7	NASH_biomarker_GRS	EUR	1989	0.017004	0.0221852	0.443495
FANCF_Q9NPI8_seq.11336.9	NASH_biomarker_GRS	EUR	1989	-0.0372366	0.0218922	0.0891182
BLK_P51451_seq.11338.49	NASH_biomarker_GRS	EUR	1989	-0.0308023	0.0217421	0.156725
PLXDC2_Q6UX71_seq.11342.59	NASH_biomarker_GRS	EUR	1989	0.00758972	0.0235936	0.747725
TALDO1_P37837_seq.11347.9	NASH_biomarker_GRS	EUR	1989	0.0218578	0.0221892	0.324714
P4HA2_O15460_seq.11348.132	NASH_biomarker_GRS	EUR	1989	-0.00261156	0.0219932	0.90549
STUB1_Q9UNE7_seq.11350.30	NASH_biomarker_GRS	EUR	1989	0.0342725	0.0238011	0.15004
NHEJ1_Q9H9Q4_seq.11351.233	NASH_biomarker_GRS	EUR	1989	-0.0113531	0.0231505	0.623905
TTN_Q8WZ42_seq.11352.42	NASH_biomarker_GRS	EUR	1989	0.0158055	0.0223408	0.479355
PLCB1_Q9NQ66_seq.11354.21	NASH_biomarker_GRS	EUR	1989	0.00575455	0.0233658	0.80549
EIF5A2_Q9GZV4_seq.11355.10	NASH_biomarker_GRS	EUR	1989	0.0377994	0.022891	0.098841
DGCR14_Q96DF8_seq.11356.19	NASH_biomarker_GRS	EUR	1989	0.00557919	0.0225415	0.804541
GRB10_Q13322_seq.11358.15	NASH_biomarker_GRS	EUR	1989	0.00210746	0.0232816	0.927883
RRM1_P23921_seq.11360.39	NASH_biomarker_GRS	EUR	1989	-0.00207209	0.0224451	0.926455
TYMP_P19971_seq.11361.73	NASH_biomarker_GRS	EUR	1989	0.0147384	0.0232449	0.526122
AQP4_P55087_seq.11363.58	NASH_biomarker_GRS	EUR	1989	0.0191634	0.0221888	0.387885
MFN1_Q8IWA4_seq.11364.18	NASH_biomarker_GRS	EUR	1989	0.00819186	0.0220109	0.709805
TENM4_Q6N022_seq.11365.17	NASH_biomarker_GRS	EUR	1989	-0.0414746	0.0224545	0.0648895
AK2_P54819_seq.11368.32	NASH_biomarker_GRS	EUR	1989	0.0361503	0.022264	0.104597
ADH5_P11766_seq.11369.23	NASH_biomarker_GRS	EUR	1989	0.035636	0.0225936	0.114895
INPP5E_Q9NRR6_seq.11370.20	NASH_biomarker_GRS	EUR	1989	0.00952633	0.0225059	0.672137
GPR101_Q96P66_seq.11371.1	NASH_biomarker_GRS	EUR	1989	-0.00652555	0.0204331	0.749486
ZNF18_P17022_seq.11372.2	NASH_biomarker_GRS	EUR	1989	0.0156486	0.0222038	0.481034
FOXL2_P58012_seq.11375.49	NASH_biomarker_GRS	EUR	1989	-0.00571843	0.0220261	0.795184
ADH7_P40394_seq.11377.19	NASH_biomarker_GRS	EUR	1989	-0.0158705	0.0221222	0.473213
SYK_P43405_seq.11378.37	NASH_biomarker_GRS	EUR	1989	0.0212956	0.0227598	0.349558
RBM24_Q9BX46_seq.11380.84	NASH_biomarker_GRS	EUR	1989	0.0157277	0.022062	0.476001
PRPS1_P60891_seq.11381.56	NASH_biomarker_GRS	EUR	1989	-0.00171018	0.0222043	0.938615
BLVRA_P53004_seq.11382.5	NASH_biomarker_GRS	EUR	1989	0.0153919	0.0229951	0.503346
KRT7_P08729_seq.11383.41	NASH_biomarker_GRS	EUR	1989	0.0173798	0.0220796	0.431293
ATF6B_Q99941_seq.11387.3	NASH_biomarker_GRS	EUR	1989	-0.0369463	0.0218138	0.0904785
WFDC2_Q14508_seq.11388.75	NASH_biomarker_GRS	EUR	1989	-0.0301426	0.0220338	0.171462
CA8_P35219_seq.11390.24	NASH_biomarker_GRS	EUR	1989	-0.021881	0.0221983	0.324398
MVK_Q03426_seq.11391.69	NASH_biomarker_GRS	EUR	1989	0.040205	0.0226801	0.0764323
PTK2B_Q14289_seq.11395.5	NASH_biomarker_GRS	EUR	1989	0.0307272	0.0231829	0.185184
DNAI1_Q9UI46_seq.11396.39	NASH_biomarker_GRS	EUR	1989	-0.0333213	0.0220592	0.131065
RNF146_Q9NTX7_seq.11401.181	NASH_biomarker_GRS	EUR	1989	-0.00808502	0.0220833	0.714319
KMT2C_Q8NEZ4_seq.11402.17	NASH_biomarker_GRS	EUR	1989	-0.0192392	0.0215529	0.372154
CARD9_Q9H257_seq.11405.150	NASH_biomarker_GRS	EUR	1989	0.0183499	0.0222327	0.40927
ACAD8_Q9UKU7_seq.11406.82	NASH_biomarker_GRS	EUR	1989	-0.0138821	0.0221472	0.530855
PLSCR3_Q9NRY6_seq.11407.57	NASH_biomarker_GRS	EUR	1989	-0.0579912	0.0223011	0.00938195
FBXL4_Q9UKA2_seq.11416.23	NASH_biomarker_GRS	EUR	1989	-0.00975623	0.0218719	0.655602
EHD4_Q9H223_seq.11421.10	NASH_biomarker_GRS	EUR	1989	0.0125969	0.023835	0.59721
DLX3_O60479_seq.11422.2	NASH_biomarker_GRS	EUR	1989	-0.0230951	0.0227464	0.310073
FAH_P16930_seq.11424.4	NASH_biomarker_GRS	EUR	1989	0.123409	0.0219257	2.07764e-08
RUFY1_Q96T51_seq.11425.31	NASH_biomarker_GRS	EUR	1989	0.00888131	0.0218636	0.684629
PDLIM1_O00151_seq.11428.31	NASH_biomarker_GRS	EUR	1989	0.010781	0.0226216	0.633716
HNRNPC_P07910_seq.11429.80	NASH_biomarker_GRS	EUR	1989	0.0242902	0.022268	0.275488
DTX1_Q86Y01_seq.11430.49	NASH_biomarker_GRS	EUR	1989	-0.042784	0.0219061	0.0509537
RECQL_P46063_seq.11431.235	NASH_biomarker_GRS	EUR	1989	0.033795	0.0224932	0.13314
PQBP1_O60828_seq.11432.11	NASH_biomarker_GRS	EUR	1989	-0.0174136	0.0220385	0.429539
TCTN2_Q96GX1_seq.11433.11	NASH_biomarker_GRS	EUR	1989	-0.0142378	0.0220126	0.517834
INA_Q16352_seq.11436.6	NASH_biomarker_GRS	EUR	1989	0.00399116	0.0217674	0.854538
DNAJB2_P25686_seq.11438.6	NASH_biomarker_GRS	EUR	1989	0.0346506	0.0231635	0.134836
RHPN2_Q8IUC4_seq.11439.88	NASH_biomarker_GRS	EUR	1989	-0.0163916	0.0220948	0.458249
SOCS3_O14543_seq.11440.58	NASH_biomarker_GRS	EUR	1989	-0.0423351	0.0222059	0.0567329
PYGL_P06737_seq.11441.11	NASH_biomarker_GRS	EUR	1989	0.0554583	0.0225886	0.0141684
DNER_Q8NFT8_seq.11442.1	NASH_biomarker_GRS	EUR	1989	-0.00558264	0.020603	0.786448
POLR3F_Q9H1D9_seq.11444.49	NASH_biomarker_GRS	EUR	1989	-0.0206137	0.0227695	0.365405
GALK1_P51570_seq.11448.34	NASH_biomarker_GRS	EUR	1989	0.0620862	0.0222103	0.00523402
CAPZA1_P52907_seq.11449.22	NASH_biomarker_GRS	EUR	1989	0.0322869	0.0228015	0.156933
EIF3G_O75821_seq.11454.87	NASH_biomarker_GRS	EUR	1989	0.0293209	0.0227412	0.197433
MAGEB10_Q96LZ2_seq.11456.2	NASH_biomarker_GRS	EUR	1989	0.0299032	0.022445	0.182918
GALE_Q14376_seq.11457.53	NASH_biomarker_GRS	EUR	1989	-0.00109709	0.0224873	0.961094
PCBP1_Q15365_seq.11458.30	NASH_biomarker_GRS	EUR	1989	0.0176998	0.0219556	0.420247
ELL_P55199_seq.11459.81	NASH_biomarker_GRS	EUR	1989	-0.00620892	0.0221874	0.77963
RBFOX2_O43251_seq.11462.8	NASH_biomarker_GRS	EUR	1989	0.02446	0.022105	0.268628
RELB_Q01201_seq.11464.9	NASH_biomarker_GRS	EUR	1989	0.0247404	0.0224769	0.271159
GPR135_Q8IZ08_seq.11465.4	NASH_biomarker_GRS	EUR	1989	0.00175053	0.0221107	0.936905
RBM19_Q9Y4C8_seq.11468.15	NASH_biomarker_GRS	EUR	1989	0.0242074	0.0213567	0.257151
VPS4A_Q9UN37_seq.11476.43	NASH_biomarker_GRS	EUR	1989	0.0173066	0.0230567	0.452978
ALDH3A1_P30838_seq.11480.1	NASH_biomarker_GRS	EUR	1989	0.052607	0.0224162	0.0190325
HAVCR2_Q8TDQ0_seq.11481.25	NASH_biomarker_GRS	EUR	1989	-0.00869479	0.0212961	0.683111
ZNF174_Q15697_seq.11486.26	NASH_biomarker_GRS	EUR	1989	0.0113927	0.0209584	0.586787
UBL4A_P11441_seq.11490.42	NASH_biomarker_GRS	EUR	1989	0.0179416	0.0232709	0.440806
DYNLL2_Q96FJ2_seq.11493.169	NASH_biomarker_GRS	EUR	1989	0.0206605	0.0229629	0.368373
ELL2_O00472_seq.11494.4	NASH_biomarker_GRS	EUR	1989	-0.00612964	0.0221461	0.781977
APOL1_O14791_seq.11510.31	NASH_biomarker_GRS	EUR	1989	-0.0574149	0.0218868	0.00877635
CD38_P28907_seq.11513.92	NASH_biomarker_GRS	EUR	1989	0.00785658	0.0221993	0.723443
CD59_P13987_seq.11514.196	NASH_biomarker_GRS	EUR	1989	-0.0217073	0.0223704	0.331988
FABP1_P07148_seq.11516.7	NASH_biomarker_GRS	EUR	1989	0.0392305	0.0223496	0.0793614
HMBS_P08397_seq.11530.37	NASH_biomarker_GRS	EUR	1989	-0.0119204	0.0225025	0.596355
C10orf54_Q9H7M9_seq.11531.24	NASH_biomarker_GRS	EUR	1989	0.0169135	0.0233496	0.468931
LRIT3_Q3SXY7_seq.11534.6	NASH_biomarker_GRS	EUR	1989	-0.0380629	0.0217535	0.0803196
MYSM1_Q5VVJ2_seq.11536.9	NASH_biomarker_GRS	EUR	1989	-0.0150515	0.0219094	0.492171
TFR2_Q9UP52_seq.11537.12	NASH_biomarker_GRS	EUR	1989	-0.000303506	0.0221313	0.98906
MLYCD_O95822_seq.11538.216	NASH_biomarker_GRS	EUR	1989	0.0627618	0.0231855	0.00684915
ATP5J2_P56134_seq.11539.4	NASH_biomarker_GRS	EUR	1989	0.00395193	0.02227	0.859169
FOXO3_O43524_seq.11540.37	NASH_biomarker_GRS	EUR	1989	0.00415477	0.0234574	0.859433
TMEM230_Q96A57_seq.11542.11	NASH_biomarker_GRS	EUR	1989	0.0240595	0.0220302	0.274916
LIMA1_Q9UHB6_seq.11543.84	NASH_biomarker_GRS	EUR	1989	0.0210556	0.0227266	0.354312
PHF3_Q92576_seq.11544.39	NASH_biomarker_GRS	EUR	1989	0.0113245	0.0224162	0.61348
CYGB_Q8WWM9_seq.11546.7	NASH_biomarker_GRS	EUR	1989	0.00220823	0.021395	0.917805
MUSK_O15146_seq.11547.84	NASH_biomarker_GRS	EUR	1989	-0.024051	0.0223305	0.281591
CDC25A_P30304_seq.11548.84	NASH_biomarker_GRS	EUR	1989	-0.0135782	0.0196975	0.490693
ISL1_P61371_seq.11549.6	NASH_biomarker_GRS	EUR	1989	-0.0330232	0.0221501	0.136152
HMG20B_Q9P0W2_seq.11551.16	NASH_biomarker_GRS	EUR	1989	-0.0071188	0.0227029	0.753886
ARFGAP1_Q8N6T3_seq.11556.19	NASH_biomarker_GRS	EUR	1989	0.00954101	0.0221164	0.666225
SMURF1_Q9HCE7_seq.11557.3	NASH_biomarker_GRS	EUR	1989	-0.0034585	0.022673	0.878778
NFATC4_Q14934_seq.11560.76	NASH_biomarker_GRS	EUR	1989	0.00391889	0.0221753	0.859744
Fc_MOUSE_Q99LC4_seq.11561.32	NASH_biomarker_GRS	EUR	1989	-0.00762527	0.0215216	0.723146
POLE2_P56282_seq.11562.9	NASH_biomarker_GRS	EUR	1989	-0.0345662	0.0223854	0.122715
SYTL4_Q96C24_seq.11563.51	NASH_biomarker_GRS	EUR	1989	0.0370573	0.0226405	0.101837
ZNF23_P17027_seq.11565.58	NASH_biomarker_GRS	EUR	1989	-0.00122166	0.0225478	0.956797
KRT72_Q14CN4_seq.11566.48	NASH_biomarker_GRS	EUR	1989	0.0130941	0.022331	0.557698
ZNF10_P21506_seq.11567.23	NASH_biomarker_GRS	EUR	1989	-0.0199045	0.022554	0.3776
FKBP1B_P68106_seq.11568.2	NASH_biomarker_GRS	EUR	1989	0.0211446	0.0233098	0.364459
BCAP29_Q9UHQ4_seq.11570.94	NASH_biomarker_GRS	EUR	1989	-0.0176518	0.0218937	0.420196
KLRC3_Q07444_seq.11571.75	NASH_biomarker_GRS	EUR	1989	0.0169823	0.0224702	0.449878
DNM2_P50570_seq.11572.4	NASH_biomarker_GRS	EUR	1989	0.0225203	0.0228086	0.323589
SRSF6_Q13247_seq.11573.3	NASH_biomarker_GRS	EUR	1989	-0.00509701	0.0221603	0.818111
DNAJA2_O60884_seq.11582.63	NASH_biomarker_GRS	EUR	1989	0.0197019	0.0234831	0.401582
MGA_Q8IWI9_seq.11587.5	NASH_biomarker_GRS	EUR	1989	0.00826042	0.0226058	0.714844
RBM23_Q86U06_seq.11590.5	NASH_biomarker_GRS	EUR	1989	0.0241189	0.0225258	0.284425
PRC1_O43663_seq.11591.43	NASH_biomarker_GRS	EUR	1989	0.00222096	0.0222532	0.92051
ELAVL1_Q15717_seq.11592.1	NASH_biomarker_GRS	EUR	1989	0.028888	0.0232504	0.214208
CXCL9_Q07325_seq.11593.21	NASH_biomarker_GRS	EUR	1989	-0.0314357	0.0227835	0.167817
ZNF75D_P51815_seq.11596.47	NASH_biomarker_GRS	EUR	1989	0.000141485	0.0215727	0.994768
DHX8_Q14562_seq.11601.26	NASH_biomarker_GRS	EUR	1989	-0.0150975	0.0221753	0.496062
DNAJB6_O75190_seq.11606.22	NASH_biomarker_GRS	EUR	1989	0.0182852	0.0228471	0.423617
BRD1_O95696_seq.11607.15	NASH_biomarker_GRS	EUR	1989	-7.9512e-05	0.0230493	0.997248
MAP1LC3B_Q9GZQ8_seq.11608.5	NASH_biomarker_GRS	EUR	1989	0.0120541	0.0227976	0.597041
ERH_P84090_seq.11614.29	NASH_biomarker_GRS	EUR	1989	0.0277965	0.0221943	0.210568
DAPP1_Q9UN19_seq.11615.16	NASH_biomarker_GRS	EUR	1989	0.00662481	0.0215198	0.758231
HSF1_Q00613_seq.11616.9	NASH_biomarker_GRS	EUR	1989	0.0240756	0.0223332	0.281156
ITGAL_P20701_seq.11617.1	NASH_biomarker_GRS	EUR	1989	0.0248827	0.0225278	0.269495
MYB_P10242_seq.11618.83	NASH_biomarker_GRS	EUR	1989	0.00567121	0.0219839	0.796457
UBE2V1_Q13404_seq.11626.7	NASH_biomarker_GRS	EUR	1989	0.0208557	0.0228843	0.362221
AHSA1_O95433_seq.11633.89	NASH_biomarker_GRS	EUR	1989	0.0087996	0.0225891	0.696912
RGS10_O43665_seq.11634.32	NASH_biomarker_GRS	EUR	1989	0.0214492	0.022149	0.33296
TAGLN2_P37802_seq.11636.33	NASH_biomarker_GRS	EUR	1989	0.0332889	0.0229249	0.146638
B3GALT2_O43825_seq.11638.42	NASH_biomarker_GRS	EUR	1989	-0.0109836	0.0220515	0.618477
DTX3L_Q8TDB6_seq.11643.73	NASH_biomarker_GRS	EUR	1989	-0.00766408	0.0233803	0.743097
P4HA1_P13674_seq.11645.9	NASH_biomarker_GRS	EUR	1989	0.0092903	0.022069	0.673826
CHST9_Q7L1S5_seq.11646.4	NASH_biomarker_GRS	EUR	1989	0.159985	0.0222717	9.60387e-13
FZD10_Q9ULW2_seq.11647.6	NASH_biomarker_GRS	EUR	1989	0.0264866	0.0213284	0.214439
SMAP1_Q8IYB5_seq.11649.3	NASH_biomarker_GRS	EUR	1989	0.0241046	0.0229283	0.293248
SLC6A9_P48067_seq.11653.69	NASH_biomarker_GRS	EUR	1989	-0.0351021	0.0222983	0.115601
NRSN1_Q8IZ57_seq.11654.77	NASH_biomarker_GRS	EUR	1989	-0.0204702	0.0223357	0.359529
EVL_Q9UI08_seq.11656.110	NASH_biomarker_GRS	EUR	1989	0.00762336	0.0226293	0.736243
SOCS7_O14512_seq.11657.86	NASH_biomarker_GRS	EUR	1989	0.00209931	0.0219103	0.923678
CLINT1_Q14677_seq.11659.31	NASH_biomarker_GRS	EUR	1989	0.021758	0.0227698	0.33941
NLRP1_Q9C000_seq.11661.11	NASH_biomarker_GRS	EUR	1989	-0.0226033	0.0219737	0.303769
ARFGAP2_Q8N6H7_seq.11664.32	NASH_biomarker_GRS	EUR	1989	0.0234413	0.0230177	0.30861
RGS8_P57771_seq.11666.72	NASH_biomarker_GRS	EUR	1989	-0.00686674	0.0221794	0.756898
TNS2_Q63HR2_seq.11667.29	NASH_biomarker_GRS	EUR	1989	0.00403154	0.0223996	0.857184
SLCO5A1_Q9H2Y9_seq.11669.39	NASH_biomarker_GRS	EUR	1989	-0.0234196	0.0219539	0.286209
BRPF1_P55201_seq.11671.19	NASH_biomarker_GRS	EUR	1989	0.0207667	0.0221348	0.348261
KIF16B_Q96L93_seq.11672.17	NASH_biomarker_GRS	EUR	1989	0.0194229	0.0222319	0.382415
ZDHHC14_Q8IZN3_seq.11677.17	NASH_biomarker_GRS	EUR	1989	0.010385	0.0213846	0.627282
GJD2_Q9UKL4_seq.11678.105	NASH_biomarker_GRS	EUR	1989	-0.000686045	0.0219267	0.975043
AGFG1_P52594_seq.11681.8	NASH_biomarker_GRS	EUR	1989	0.0199374	0.02264	0.378627
TXNIP_Q9H3M7_seq.11682.7	NASH_biomarker_GRS	EUR	1989	-0.00245448	0.0220284	0.911292
GGA3_Q9NZ52_seq.11683.19	NASH_biomarker_GRS	EUR	1989	0.0184094	0.0230759	0.425097
ANAPC7_Q9UJX3_seq.11690.47	NASH_biomarker_GRS	EUR	1989	-0.00868912	0.0218	0.690243
SHC4_Q6S5L8_seq.11692.21	NASH_biomarker_GRS	EUR	1989	0.006984	0.0224156	0.755401
CRABP2_P29373_seq.11696.7	NASH_biomarker_GRS	EUR	1989	-0.0440369	0.0227979	0.0535491
PTP4A2_Q12974_seq.11699.16	NASH_biomarker_GRS	EUR	1989	-0.0029044	0.0230715	0.899834
LCN1_P31025_seq.11708.2	NASH_biomarker_GRS	EUR	1989	-0.0178841	0.0211937	0.398861
CPT1B_Q92523_seq.11709.29	NASH_biomarker_GRS	EUR	1989	0.0374691	0.0223244	0.0934294
POU2F1_P14859_seq.11715.1	NASH_biomarker_GRS	EUR	1989	-0.0564923	0.0219693	0.0102009
LRIT2_A6NDA9_seq.11716.28	NASH_biomarker_GRS	EUR	1989	-0.00677164	0.0217502	0.755578
JAK2_O60674_seq.11816.84	NASH_biomarker_GRS	EUR	1989	0.0102797	0.0225992	0.649252
PPARGC1A_Q9UBK2_seq.11825.27	NASH_biomarker_GRS	EUR	1989	-0.0154274	0.0211462	0.465747
RORC_P51449_seq.11827.7	NASH_biomarker_GRS	EUR	1989	-0.0228916	0.0221289	0.301046
TNFRSF18_Q9Y5U5_seq.11837.7	NASH_biomarker_GRS	EUR	1989	-0.0553385	0.0222469	0.0129477
PIEZO1_Q92508_seq.11838.130	NASH_biomarker_GRS	EUR	1989	-0.00741227	0.0220431	0.736709
Fc_MOUSE_Q99LC4_seq.11860.3	NASH_biomarker_GRS	EUR	1989	0.0287956	0.0219547	0.18981
PCDHGB1_Q9Y5G3_seq.11872.9	NASH_biomarker_GRS	EUR	1989	-0.00783426	0.0219148	0.720766
Fc_MOUSE_Q99LC4_seq.11895.21	NASH_biomarker_GRS	EUR	1989	-0.0272994	0.0222279	0.219534
DLX4_Q92988_seq.11910.27	NASH_biomarker_GRS	EUR	1989	-0.000340277	0.0231577	0.988278
LRRC4B_Q9NT99_seq.11911.13	NASH_biomarker_GRS	EUR	1989	0.00981437	0.0223833	0.661094
Fc_MOUSE_Q99LC4_seq.11912.45	NASH_biomarker_GRS	EUR	1989	0.00748603	0.022109	0.73495
Fc_MOUSE_Q99LC4_seq.11917.8	NASH_biomarker_GRS	EUR	1989	-0.0161228	0.0220439	0.464625
Fc_MOUSE_Q99LC4_seq.11918.54	NASH_biomarker_GRS	EUR	1989	-0.016533	0.0227421	0.467327
Fc_MOUSE_Q99LC4_seq.11919.84	NASH_biomarker_GRS	EUR	1989	-0.031493	0.0221387	0.155029
AAGAB_Q6PD74_seq.11926.23	NASH_biomarker_GRS	EUR	1989	0.0405613	0.0233763	0.0828718
Fc_MOUSE_Q99LC4_seq.11927.3	NASH_biomarker_GRS	EUR	1989	0.0186147	0.0222821	0.403589
INTS3_Q68E01_seq.11934.9	NASH_biomarker_GRS	EUR	1989	-0.023032	0.0228435	0.313459
Fc_MOUSE_Q99LC4_seq.11939.11	NASH_biomarker_GRS	EUR	1989	0.0186827	0.0221313	0.398674
IGDCC3_Q8IVU1_seq.11952.1	NASH_biomarker_GRS	EUR	1989	0.00558077	0.0224672	0.803854
ARHGAP1_Q07960_seq.11955.1	NASH_biomarker_GRS	EUR	1989	-0.029769	0.0224249	0.184497
CRABP1_P29762_seq.11967.23	NASH_biomarker_GRS	EUR	1989	0.017903	0.0222567	0.42127
S100A2_P29034_seq.11969.5	NASH_biomarker_GRS	EUR	1989	-0.013945	0.0218852	0.524076
Fc_MOUSE_Q99LC4_seq.11986.30	NASH_biomarker_GRS	EUR	1989	0.0104869	0.0225152	0.641431
PTPRH_Q9HD43_seq.11988.24	NASH_biomarker_GRS	EUR	1989	-0.0107963	0.022574	0.632517
EMC1_Q8N766_seq.11989.35	NASH_biomarker_GRS	EUR	1989	0.0151185	0.0211266	0.474314
Fc_MOUSE_Q99LC4_seq.11993.227	NASH_biomarker_GRS	EUR	1989	-0.0526195	0.0220605	0.0171623
TJP1_Q07157_seq.12001.7	NASH_biomarker_GRS	EUR	1989	-0.0213041	0.0224072	0.341838
CD7_P09564_seq.12008.3	NASH_biomarker_GRS	EUR	1989	0.00746109	0.0216829	0.730807
Fc_MOUSE_Q99LC4_seq.12012.33	NASH_biomarker_GRS	EUR	1989	0.0129541	0.0223486	0.562225
PTS_Q03393_seq.12014.19	NASH_biomarker_GRS	EUR	1989	0.0122553	0.0220371	0.578192
CBL_P22681_seq.12016.60	NASH_biomarker_GRS	EUR	1989	0.00862899	0.0229441	0.706893
TPK1_Q9H3S4_seq.12018.84	NASH_biomarker_GRS	EUR	1989	0.0286985	0.0226144	0.204577
BPGM_P07738_seq.12020.39	NASH_biomarker_GRS	EUR	1989	-0.0281989	0.0224729	0.209702
SMAD4_Q13485_seq.12022.12	NASH_biomarker_GRS	EUR	1989	0.00978953	0.0234205	0.676
DES_P17661_seq.12030.82	NASH_biomarker_GRS	EUR	1989	0.0121907	0.022277	0.584279
BUB1_O43683_seq.12033.3	NASH_biomarker_GRS	EUR	1989	0.00969677	0.022294	0.663646
CAP1_Q01518_seq.12034.28	NASH_biomarker_GRS	EUR	1989	-0.00447668	0.021903	0.838073
HSPA1L_P34931_seq.12041.33	NASH_biomarker_GRS	EUR	1989	0.0279953	0.0221666	0.206756
TARDBP_Q13148_seq.12046.51	NASH_biomarker_GRS	EUR	1989	-0.0290918	0.02202	0.186603
RPS6KA1_Q15418_seq.12329.21	NASH_biomarker_GRS	EUR	1989	0.0116146	0.023341	0.618819
EEF2K_O00418_seq.12332.7	NASH_biomarker_GRS	EUR	1989	-0.0112078	0.0213577	0.599803
RPIA_P49247_seq.12333.87	NASH_biomarker_GRS	EUR	1989	-0.00144137	0.0229099	0.949841
SHMT1_P34896_seq.12334.25	NASH_biomarker_GRS	EUR	1989	0.0493086	0.0225906	0.0291755
EGFLAM_Q63HQ2_seq.12338.27	NASH_biomarker_GRS	EUR	1989	-0.0111602	0.0225991	0.621478
AARS_P49588_seq.12340.17	NASH_biomarker_GRS	EUR	1989	0.0268609	0.0226244	0.235271
DUSP6_Q16828_seq.12341.8	NASH_biomarker_GRS	EUR	1989	0.0118853	0.0214578	0.579714
ACAP2_Q15057_seq.12343.14	NASH_biomarker_GRS	EUR	1989	0.0111102	0.0225402	0.622133
ANAPC10_Q9UM13_seq.12345.4	NASH_biomarker_GRS	EUR	1989	-0.00231944	0.0227857	0.918931
CCM2_Q9BSQ5_seq.12347.29	NASH_biomarker_GRS	EUR	1989	0.00274794	0.0223809	0.902293
SARS2_Q9NP81_seq.12348.46	NASH_biomarker_GRS	EUR	1989	0.00299886	0.0236855	0.899261
ETS2_P15036_seq.12350.86	NASH_biomarker_GRS	EUR	1989	-0.0424246	0.0223107	0.0573769
ARRDC3_Q96B67_seq.12352.70	NASH_biomarker_GRS	EUR	1989	-0.0183962	0.0222493	0.408438
MRRF_Q96E11_seq.12355.223	NASH_biomarker_GRS	EUR	1989	-0.00887806	0.0227204	0.696023
SRI_P30626_seq.12356.65	NASH_biomarker_GRS	EUR	1989	0.00161198	0.0229059	0.943903
SNAP29_O95721_seq.12357.41	NASH_biomarker_GRS	EUR	1989	0.0222712	0.0231385	0.335906
IGBP1_P78318_seq.12358.6	NASH_biomarker_GRS	EUR	1989	0.0154193	0.0229265	0.50131
RRAS2_P62070_seq.12361.102	NASH_biomarker_GRS	EUR	1989	0.0126337	0.0222994	0.571086
TRIB2_Q92519_seq.12363.70	NASH_biomarker_GRS	EUR	1989	0.0109153	0.0216604	0.614368
RUVBL1_Q9Y265_seq.12365.108	NASH_biomarker_GRS	EUR	1989	0.0362733	0.0219374	0.09839
CRYGD_P07320_seq.12366.16	NASH_biomarker_GRS	EUR	1989	-0.0559696	0.0218079	0.0103467
TMEM57_Q8N5G2_seq.12367.52	NASH_biomarker_GRS	EUR	1989	-0.0381595	0.0230278	0.097657
KAT2B_Q92831_seq.12368.18	NASH_biomarker_GRS	EUR	1989	-0.0162745	0.0227416	0.474307
APOF_Q13790_seq.12370.30	NASH_biomarker_GRS	EUR	1989	-0.00520342	0.0212579	0.806655
TRA2B_P62995_seq.12373.73	NASH_biomarker_GRS	EUR	1989	0.0328955	0.0224288	0.142627
PAFAH1B3_Q15102_seq.12374.8	NASH_biomarker_GRS	EUR	1989	0.00316003	0.0222699	0.887176
CDKN2D_P55273_seq.12376.85	NASH_biomarker_GRS	EUR	1989	0.0127852	0.0232237	0.582023
TAPBP_O15533_seq.12378.71	NASH_biomarker_GRS	EUR	1989	0.0553661	0.021912	0.0115899
CBR1_P16152_seq.12381.26	NASH_biomarker_GRS	EUR	1989	0.0402042	0.0218688	0.0661501
DDX58_O95786_seq.12382.2	NASH_biomarker_GRS	EUR	1989	0.0352195	0.0223827	0.11576
COPS7B_Q9H9Q2_seq.12384.92	NASH_biomarker_GRS	EUR	1989	-0.0265579	0.0225315	0.238659
CAPN3_P20807_seq.12385.4	NASH_biomarker_GRS	EUR	1989	0.0128853	0.0224003	0.565202
RNPEP_Q9H4A4_seq.12386.11	NASH_biomarker_GRS	EUR	1989	0.0143323	0.0222515	0.519584
PDLIM4_P50479_seq.12387.7	NASH_biomarker_GRS	EUR	1989	0.0278285	0.020522	0.175244
ORC6L_Q9Y5N6_seq.12389.4	NASH_biomarker_GRS	EUR	1989	-0.000259356	0.0224398	0.99078
PDZD7_Q9H5P4_seq.12391.27	NASH_biomarker_GRS	EUR	1989	-0.0474832	0.0220991	0.0317833
ARL1_P40616_seq.12392.30	NASH_biomarker_GRS	EUR	1989	0.0316773	0.0223992	0.157457
C16orf54_Q6UWD8_seq.12394.53	NASH_biomarker_GRS	EUR	1989	0.0560117	0.0220766	0.0112521
DARS2_Q6PI48_seq.12395.86	NASH_biomarker_GRS	EUR	1989	0.0139332	0.0221666	0.529705
HIBCH_Q6NVY1_seq.12396.19	NASH_biomarker_GRS	EUR	1989	0.0326552	0.022545	0.147651
PAX4_O43316_seq.12398.15	NASH_biomarker_GRS	EUR	1989	0.0199315	0.0225797	0.377497
CCDC50_Q8IVM0_seq.12399.194	NASH_biomarker_GRS	EUR	1989	0.00271961	0.023023	0.90598
UBE2T_Q9NPD8_seq.12400.25	NASH_biomarker_GRS	EUR	1989	-0.00357458	0.0218504	0.870068
STAMBPL1_Q96FJ0_seq.12401.3	NASH_biomarker_GRS	EUR	1989	0.0148128	0.022919	0.518155
RAB39B_Q96DA2_seq.12403.30	NASH_biomarker_GRS	EUR	1989	0.0148733	0.0226515	0.511507
DIRAS3_O95661_seq.12406.119	NASH_biomarker_GRS	EUR	1989	-0.0190242	0.021757	0.382009
RAB22A_Q9UL26_seq.12408.333	NASH_biomarker_GRS	EUR	1989	0.0216675	0.0232107	0.350669
RAB7B_Q96AH8_seq.12409.90	NASH_biomarker_GRS	EUR	1989	-0.0197637	0.0226204	0.382384
MAX_P61244_seq.12411.60	NASH_biomarker_GRS	EUR	1989	0.017711	0.0228214	0.437802
EDF1_O60869_seq.12415.122	NASH_biomarker_GRS	EUR	1989	0.0233199	0.0225144	0.300434
TPRKB_Q9Y3C4_seq.12417.46	NASH_biomarker_GRS	EUR	1989	-0.000122961	0.0220205	0.995545
GPD1L_Q8N335_seq.12420.10	NASH_biomarker_GRS	EUR	1989	0.0147731	0.0220551	0.503047
ALOX15B_O15296_seq.12422.143	NASH_biomarker_GRS	EUR	1989	0.03809	0.022398	0.0891762
A1CF_Q9NQ94_seq.12423.38	NASH_biomarker_GRS	EUR	1989	-0.00506495	0.0201405	0.801469
THYN1_Q9P016_seq.12424.107	NASH_biomarker_GRS	EUR	1989	0.0196984	0.0223841	0.378956
ARF6_P62330_seq.12425.104	NASH_biomarker_GRS	EUR	1989	0.0108927	0.0224917	0.628227
MOB1A_Q9H8S9_seq.12426.19	NASH_biomarker_GRS	EUR	1989	0.0188445	0.0227881	0.408367
CDC25B_P30305_seq.12427.8	NASH_biomarker_GRS	EUR	1989	0.0410607	0.021733	0.0589949
LYPLAL1_Q5VWZ2_seq.12428.2	NASH_biomarker_GRS	EUR	1989	0.00794924	0.0218187	0.71565
PAIP1_Q9H074_seq.12430.78	NASH_biomarker_GRS	EUR	1989	0.0380783	0.0221137	0.0852392
PELO_Q9BRX2_seq.12431.13	NASH_biomarker_GRS	EUR	1989	-0.00493177	0.0218273	0.821267
CACYBP_Q9HB71_seq.12432.23	NASH_biomarker_GRS	EUR	1989	0.00878098	0.0228059	0.700256
ARL11_Q969Q4_seq.12433.8	NASH_biomarker_GRS	EUR	1989	0.0222968	0.0231863	0.336349
IST1_P53990_seq.12434.25	NASH_biomarker_GRS	EUR	1989	0.0146592	0.0230736	0.52529
GSTO1_P78417_seq.12436.84	NASH_biomarker_GRS	EUR	1989	-0.0144094	0.0224822	0.521646
ULK3_Q6PHR2_seq.12437.18	NASH_biomarker_GRS	EUR	1989	-0.00835299	0.0221396	0.706
MPG_P29372_seq.12438.127	NASH_biomarker_GRS	EUR	1989	0.0326749	0.0221058	0.139537
IRF9_Q00978_seq.12439.67	NASH_biomarker_GRS	EUR	1989	0.00764103	0.0222115	0.730874
RHOD_O00212_seq.12442.4	NASH_biomarker_GRS	EUR	1989	-0.000301017	0.0224676	0.989312
NR5A2_O00482_seq.12444.39	NASH_biomarker_GRS	EUR	1989	0.00138183	0.0221549	0.950273
ANKRD27_Q96NW4_seq.12445.50	NASH_biomarker_GRS	EUR	1989	-0.025092	0.0222069	0.258648
PPIH_O43447_seq.12449.16	NASH_biomarker_GRS	EUR	1989	0.012185	0.0227782	0.59275
PMVK_Q15126_seq.12450.42	NASH_biomarker_GRS	EUR	1989	0.00936979	0.0236642	0.692186
BACH1_O14867_seq.12451.62	NASH_biomarker_GRS	EUR	1989	0.0221313	0.0220491	0.315633
SUV420H2_Q86Y97_seq.12452.32	NASH_biomarker_GRS	EUR	1989	0.0125708	0.0221058	0.569649
NXF1_Q9UBU9_seq.12453.161	NASH_biomarker_GRS	EUR	1989	0.0351659	0.0227517	0.122353
NTMT1_Q9BV86_seq.12454.105	NASH_biomarker_GRS	EUR	1989	-0.0011643	0.0223483	0.958456
MYNN_Q9NPC7_seq.12455.48	NASH_biomarker_GRS	EUR	1989	-0.00409219	0.0225522	0.85603
PFKFB3_Q16875_seq.12456.5	NASH_biomarker_GRS	EUR	1989	-0.00223727	0.0222503	0.919918
ADI1_Q9BV57_seq.12457.10	NASH_biomarker_GRS	EUR	1989	0.0142863	0.0218587	0.513462
CHP1_Q99653_seq.12458.79	NASH_biomarker_GRS	EUR	1989	0.0369499	0.0227724	0.104841
PLEKHA1_Q9HB21_seq.12459.13	NASH_biomarker_GRS	EUR	1989	-0.014494	0.0226905	0.523047
PSMA7_O14818_seq.12460.18	NASH_biomarker_GRS	EUR	1989	0.0282368	0.0222644	0.204858
SIRT5_Q9NXA8_seq.12461.8	NASH_biomarker_GRS	EUR	1989	0.0250226	0.0220057	0.255635
SETMAR_Q53H47_seq.12462.20	NASH_biomarker_GRS	EUR	1989	0.0127158	0.0231606	0.58305
KLHL13_Q9P2N7_seq.12463.7	NASH_biomarker_GRS	EUR	1989	0.0148747	0.0223295	0.505395
HNRNPA1_P09651_seq.12466.7	NASH_biomarker_GRS	EUR	1989	0.0325849	0.0226677	0.150733
MAPRE1_Q15691_seq.12469.19	NASH_biomarker_GRS	EUR	1989	0.017886	0.0226558	0.429934
STAU1_O95793_seq.12471.47	NASH_biomarker_GRS	EUR	1989	0.0173724	0.0232041	0.45414
KCTD5_Q9NXV2_seq.12473.48	NASH_biomarker_GRS	EUR	1989	0.0141039	0.0225107	0.53103
CLIC5_Q9NZA1_seq.12475.48	NASH_biomarker_GRS	EUR	1989	0.0021839	0.0223276	0.922092
TIGAR_Q9NQ88_seq.12476.50	NASH_biomarker_GRS	EUR	1989	0.00544653	0.0225026	0.808774
TSN_Q15631_seq.12477.42	NASH_biomarker_GRS	EUR	1989	0.0181587	0.0225874	0.421535
RPL30_P62888_seq.12478.15	NASH_biomarker_GRS	EUR	1989	0.0422475	0.022081	0.0558545
PRKAR1B_P31321_seq.12479.50	NASH_biomarker_GRS	EUR	1989	0.000297858	0.0223765	0.989381
OTUD5_Q96G74_seq.12480.9	NASH_biomarker_GRS	EUR	1989	-0.00552969	0.0220572	0.802073
BPTF_Q12830_seq.12482.5	NASH_biomarker_GRS	EUR	1989	0.0373228	0.0220046	0.0900175
RORB_Q92753_seq.12483.62	NASH_biomarker_GRS	EUR	1989	-0.00436408	0.0217809	0.841218
PITPNB_P48739_seq.12484.67	NASH_biomarker_GRS	EUR	1989	0.0143013	0.0223183	0.521737
GLRX2_Q9NS18_seq.12486.8	NASH_biomarker_GRS	EUR	1989	0.000670851	0.0235747	0.977301
MCTS1_Q9ULC4_seq.12488.9	NASH_biomarker_GRS	EUR	1989	-0.0298899	0.0221097	0.176566
LAMTOR3_Q9UHA4_seq.12490.92	NASH_biomarker_GRS	EUR	1989	0.0249698	0.0218654	0.253603
OTUB2_Q96DC9_seq.12493.42	NASH_biomarker_GRS	EUR	1989	0.0241811	0.0228812	0.290729
GABARAPL2_P60520_seq.12494.99	NASH_biomarker_GRS	EUR	1989	0.00907801	0.0231731	0.695287
NUDT16L1_Q9BRJ7_seq.12497.29	NASH_biomarker_GRS	EUR	1989	0.0074337	0.0232746	0.749464
TAX1BP3_O14907_seq.12498.12	NASH_biomarker_GRS	EUR	1989	0.00484681	0.0233596	0.835651
SH3GL2_Q99962_seq.12499.108	NASH_biomarker_GRS	EUR	1989	0.00767071	0.0222387	0.730186
UBA2_Q9UBT2_seq.12500.88	NASH_biomarker_GRS	EUR	1989	-0.0426241	0.022433	0.057571
TBCA_O75347_seq.12501.10	NASH_biomarker_GRS	EUR	1989	0.0845772	0.0217957	0.000107688
GPR68_Q15743_seq.12503.5	NASH_biomarker_GRS	EUR	1989	-0.0152295	0.0222865	0.494465
LMOD1_P29536_seq.12504.26	NASH_biomarker_GRS	EUR	1989	0.00479647	0.0213606	0.822355
ITPKC_Q96DU7_seq.12507.16	NASH_biomarker_GRS	EUR	1989	-0.00963297	0.0227608	0.672176
VPS24_Q9Y3E7_seq.12508.9	NASH_biomarker_GRS	EUR	1989	0.00303015	0.0230485	0.895418
COMMD1_Q8N668_seq.12509.115	NASH_biomarker_GRS	EUR	1989	-0.0178816	0.0225906	0.428719
STAP1_Q9ULZ2_seq.12510.3	NASH_biomarker_GRS	EUR	1989	0.00876284	0.0223642	0.69523
SLC41A2_Q96JW4_seq.12511.83	NASH_biomarker_GRS	EUR	1989	-0.00637969	0.021711	0.768907
GLTP_Q9NZD2_seq.12513.8	NASH_biomarker_GRS	EUR	1989	0.0156948	0.0226236	0.48793
METTL1_Q9UBP6_seq.12514.16	NASH_biomarker_GRS	EUR	1989	0.0287494	0.0220565	0.192576
UCK2_Q9BZX2_seq.12515.45	NASH_biomarker_GRS	EUR	1989	-0.0257932	0.0208696	0.216634
TEAD4_Q15561_seq.12516.13	NASH_biomarker_GRS	EUR	1989	0.0256447	0.0218295	0.240227
PDCD5_O14737_seq.12517.52	NASH_biomarker_GRS	EUR	1989	0.007992	0.0227129	0.724973
PBRM1_Q86U86_seq.12518.289	NASH_biomarker_GRS	EUR	1989	0.000870771	0.0229133	0.969689
CDKN2C_P42773_seq.12521.3	NASH_biomarker_GRS	EUR	1989	-0.0114599	0.0222294	0.606241
RAD23B_P54727_seq.12522.6	NASH_biomarker_GRS	EUR	1989	0.0276664	0.0229551	0.228255
SAT2_Q96F10_seq.12524.18	NASH_biomarker_GRS	EUR	1989	0.0371165	0.0220697	0.0927697
THRA_P10827_seq.12527.50	NASH_biomarker_GRS	EUR	1989	0.0360199	0.021815	0.0988662
WRNIP1_Q96S55_seq.12528.40	NASH_biomarker_GRS	EUR	1989	0.0116188	0.0219091	0.59595
FKBP6_O75344_seq.12529.32	NASH_biomarker_GRS	EUR	1989	0.0310335	0.0224123	0.166313
CKS1B_P61024_seq.12530.14	NASH_biomarker_GRS	EUR	1989	-0.0120025	0.0222897	0.590309
ERVV1_B6SEH8_seq.12531.5	NASH_biomarker_GRS	EUR	1989	0.00494726	0.0227474	0.827851
CDC34_P49427_seq.12532.28	NASH_biomarker_GRS	EUR	1989	-0.0042216	0.0219237	0.847325
CYTH2_Q99418_seq.12533.135	NASH_biomarker_GRS	EUR	1989	0.0185423	0.0224292	0.408504
CALCOCO2_Q13137_seq.12534.10	NASH_biomarker_GRS	EUR	1989	-0.0121912	0.0220598	0.580572
XRCC1_P18887_seq.12535.2	NASH_biomarker_GRS	EUR	1989	0.0219672	0.0224346	0.327618
MTMR6_Q9Y217_seq.12536.46	NASH_biomarker_GRS	EUR	1989	-0.00215888	0.0223116	0.922927
PURA_Q00577_seq.12537.88	NASH_biomarker_GRS	EUR	1989	0.0225951	0.0233285	0.332882
RGS7_P49802_seq.12538.19	NASH_biomarker_GRS	EUR	1989	0.0127571	0.0218648	0.559654
RHOG_P84095_seq.12540.25	NASH_biomarker_GRS	EUR	1989	-0.0116355	0.0225601	0.606084
ZNF560_Q96MR9_seq.12543.76	NASH_biomarker_GRS	EUR	1989	0.028617	0.0213354	0.17998
SMTN_P53814_seq.12546.1	NASH_biomarker_GRS	EUR	1989	-0.00233794	0.0226659	0.917856
RRAGC_Q9HB90_seq.12548.75	NASH_biomarker_GRS	EUR	1989	-0.016692	0.0218734	0.445482
HPGDS_O60760_seq.12549.33	NASH_biomarker_GRS	EUR	1989	-0.00340795	0.023085	0.882653
ITCH_Q96J02_seq.12551.3	NASH_biomarker_GRS	EUR	1989	-0.0147965	0.0227976	0.516389
VRK1_Q99986_seq.12553.5	NASH_biomarker_GRS	EUR	1989	5.09513e-05	0.0226002	0.998201
RAD51L3_O75771_seq.12554.10	NASH_biomarker_GRS	EUR	1989	-0.0340558	0.0226726	0.13324
UBE2C_O00762_seq.12556.7	NASH_biomarker_GRS	EUR	1989	0.00757571	0.0216631	0.726597
NOVA1_P51513_seq.12557.18	NASH_biomarker_GRS	EUR	1989	0.0220094	0.0219104	0.315252
UBASH3B_Q8TF42_seq.12558.3	NASH_biomarker_GRS	EUR	1989	0.0065688	0.0219939	0.765228
NT5C_Q8TCD5_seq.12560.9	NASH_biomarker_GRS	EUR	1989	0.0233441	0.0228687	0.307479
PKN1_Q16512_seq.12562.1	NASH_biomarker_GRS	EUR	1989	0.0286091	0.0229295	0.21229
TNFAIP8_O95379_seq.12563.2	NASH_biomarker_GRS	EUR	1989	0.0205947	0.023173	0.374251
NIP7_Q9Y221_seq.12564.9	NASH_biomarker_GRS	EUR	1989	0.0159135	0.0235243	0.498823
KEAP1_Q14145_seq.12568.14	NASH_biomarker_GRS	EUR	1989	-0.0166484	0.0221013	0.451375
CCT5_P48643_seq.12569.25	NASH_biomarker_GRS	EUR	1989	0.0112635	0.0219799	0.608397
ARL3_P36405_seq.12571.14	NASH_biomarker_GRS	EUR	1989	0.0250061	0.0231108	0.279383
EFS_O43281_seq.12572.236	NASH_biomarker_GRS	EUR	1989	-0.0254297	0.0221716	0.251542
TRIM3_O75382_seq.12573.80	NASH_biomarker_GRS	EUR	1989	0.00623706	0.0236398	0.791933
EDN2_P20800_seq.12574.36	NASH_biomarker_GRS	EUR	1989	-0.00457486	0.0226325	0.839831
MTHFD1_P11586_seq.12575.30	NASH_biomarker_GRS	EUR	1989	0.0441052	0.022495	0.0500581
MAGEA3_P43357_seq.12576.21	NASH_biomarker_GRS	EUR	1989	0.0204605	0.022187	0.356546
FEN1_P39748_seq.12577.100	NASH_biomarker_GRS	EUR	1989	0.0253698	0.0222505	0.254346
ARF3_P61204_seq.12578.13	NASH_biomarker_GRS	EUR	1989	0.0186047	0.0223215	0.40467
PSMB5_P28074_seq.12580.7	NASH_biomarker_GRS	EUR	1989	0.00645657	0.022164	0.770846
IMPA2_O14732_seq.12581.39	NASH_biomarker_GRS	EUR	1989	-0.00575969	0.02142	0.78804
ARAF_P10398_seq.12583.77	NASH_biomarker_GRS	EUR	1989	-0.00974095	0.0228332	0.669707
ERCC1_P07992_seq.12585.39	NASH_biomarker_GRS	EUR	1989	-0.0155126	0.0224799	0.490233
ARL2_P36404_seq.12587.65	NASH_biomarker_GRS	EUR	1989	0.0890153	0.0217172	4.32069e-05
Fc_MOUSE_Q99LC4_seq.12590.67	NASH_biomarker_GRS	EUR	1989	-0.0415288	0.022405	0.0639533
OPHN1_O60890_seq.12591.27	NASH_biomarker_GRS	EUR	1989	0.0291631	0.0230126	0.20521
PDRG1_Q9NUG6_seq.12593.33	NASH_biomarker_GRS	EUR	1989	0.0164836	0.0230961	0.475499
GCA_P28676_seq.12594.5	NASH_biomarker_GRS	EUR	1989	0.0428112	0.0215884	0.0474993
TMOD1_P28289_seq.12595.11	NASH_biomarker_GRS	EUR	1989	-0.020768	0.0227309	0.361014
ATG5_Q9H1Y0_seq.12597.68	NASH_biomarker_GRS	EUR	1989	0.0128395	0.0228714	0.574603
FERMT3_Q86UX7_seq.12599.10	NASH_biomarker_GRS	EUR	1989	0.0149934	0.0225202	0.505634
PABPC4_Q13310_seq.12603.87	NASH_biomarker_GRS	EUR	1989	0.0125505	0.0231977	0.588551
SCMH1_Q96GD3_seq.12604.16	NASH_biomarker_GRS	EUR	1989	-0.000335858	0.0226721	0.988182
EXOSC3_Q9NQT5_seq.12605.1	NASH_biomarker_GRS	EUR	1989	0.0265178	0.0218441	0.22491
PSMB1_P20618_seq.12612.37	NASH_biomarker_GRS	EUR	1989	-0.0201066	0.0223749	0.368963
NRBP1_Q9UHY1_seq.12616.45	NASH_biomarker_GRS	EUR	1989	-0.0228009	0.0222431	0.305454
STK24_Q9Y6E0_seq.12617.2	NASH_biomarker_GRS	EUR	1989	0.0115777	0.0215388	0.590965
AKR1C1_Q04828_seq.12618.50	NASH_biomarker_GRS	EUR	1989	0.0639535	0.0224691	0.00446897
PPM1A_P35813_seq.12619.14	NASH_biomarker_GRS	EUR	1989	0.0267502	0.0224523	0.233631
Sep11_Q9NVA2_seq.12620.3	NASH_biomarker_GRS	EUR	1989	0.0124114	0.0223482	0.578707
PPP2R1A_P30153_seq.12621.55	NASH_biomarker_GRS	EUR	1989	0.0348512	0.0230473	0.130653
ASH1L_Q9NR48_seq.12622.96	NASH_biomarker_GRS	EUR	1989	0.00686355	0.0215068	0.749658
JARID2_Q92833_seq.12623.84	NASH_biomarker_GRS	EUR	1989	-0.00590319	0.0218273	0.786842
KLHL7_Q8IXQ5_seq.12625.138	NASH_biomarker_GRS	EUR	1989	0.0262037	0.0220835	0.23554
SENP7_Q9BQF6_seq.12626.6	NASH_biomarker_GRS	EUR	1989	-0.0757146	0.0217869	0.00052144
ATG7_O95352_seq.12627.97	NASH_biomarker_GRS	EUR	1989	-0.0331712	0.0230485	0.150255
LANCL2_Q9NS86_seq.12628.31	NASH_biomarker_GRS	EUR	1989	0.00568512	0.022012	0.796223
ARFIP2_P53365_seq.12630.8	NASH_biomarker_GRS	EUR	1989	-0.15139	0.0223415	1.62385e-11
NAT1_P18440_seq.12632.14	NASH_biomarker_GRS	EUR	1989	0.0120509	0.0224129	0.590861
PTPN9_P43378_seq.12633.3	NASH_biomarker_GRS	EUR	1989	0.0196662	0.0217	0.364899
BCAR3_O75815_seq.12634.79	NASH_biomarker_GRS	EUR	1989	0.029143	0.0215511	0.176444
TRDMT1_O14717_seq.12635.9	NASH_biomarker_GRS	EUR	1989	0.00112341	0.0222362	0.959712
SMYD2_Q9NRG4_seq.12636.113	NASH_biomarker_GRS	EUR	1989	-0.0296304	0.021196	0.162294
CRAT_P43155_seq.12637.7	NASH_biomarker_GRS	EUR	1989	0.00980064	0.0229036	0.668764
INPP5B_P32019_seq.12641.3	NASH_biomarker_GRS	EUR	1989	0.0103263	0.0221747	0.641496
ARRB1_P49407_seq.12643.4	NASH_biomarker_GRS	EUR	1989	0.0198961	0.0227703	0.382346
ADSS_P30520_seq.12644.63	NASH_biomarker_GRS	EUR	1989	0.0195205	0.0213944	0.361661
RPE_Q96AT9_seq.12646.2	NASH_biomarker_GRS	EUR	1989	0.0235209	0.0228753	0.303971
SETD2_Q9BYW2_seq.12647.52	NASH_biomarker_GRS	EUR	1989	-0.016836	0.0222981	0.450315
GNAI3_P08754_seq.12650.43	NASH_biomarker_GRS	EUR	1989	-0.00388551	0.0222664	0.86149
PDK2_Q15119_seq.12651.21	NASH_biomarker_GRS	EUR	1989	0.00678494	0.0202536	0.737661
AHCYL1_O43865_seq.12652.37	NASH_biomarker_GRS	EUR	1989	0.0223772	0.0230904	0.332608
CSNK1G2_P78368_seq.12653.13	NASH_biomarker_GRS	EUR	1989	0.0135937	0.0230694	0.55576
NAPB_Q9H115_seq.12655.30	NASH_biomarker_GRS	EUR	1989	-0.00779879	0.0214354	0.716025
KLC1_Q07866_seq.12656.1	NASH_biomarker_GRS	EUR	1989	-0.00365429	0.0230313	0.873948
TSTA3_Q13630_seq.12657.2	NASH_biomarker_GRS	EUR	1989	0.00816394	0.0216168	0.705719
PANK3_Q9H999_seq.12658.72	NASH_biomarker_GRS	EUR	1989	0.0299481	0.02163	0.166343
OLA1_Q9NTK5_seq.12659.13	NASH_biomarker_GRS	EUR	1989	0.0285822	0.0229991	0.214107
GABARAPL1_Q9H0R8_seq.12661.44	NASH_biomarker_GRS	EUR	1989	-0.00632647	0.0228844	0.782229
ECH1_Q13011_seq.12662.82	NASH_biomarker_GRS	EUR	1989	0.0204975	0.0230804	0.3746
TST_Q16762_seq.12663.1	NASH_biomarker_GRS	EUR	1989	0.0395673	0.0231449	0.0875064
PTPN13_Q12923_seq.12664.19	NASH_biomarker_GRS	EUR	1989	0.0158014	0.0213136	0.458554
ILF2_Q12905_seq.12665.16	NASH_biomarker_GRS	EUR	1989	-0.00697859	0.0219082	0.750111
GDA_Q9Y2T3_seq.12667.2	NASH_biomarker_GRS	EUR	1989	-0.0129247	0.0229595	0.573542
VPS4B_O75351_seq.12668.7	NASH_biomarker_GRS	EUR	1989	0.0181219	0.0223111	0.416752
HECW1_Q76N89_seq.12669.30	NASH_biomarker_GRS	EUR	1989	-0.0185866	0.0221999	0.402561
RAD1_O60671_seq.12670.15	NASH_biomarker_GRS	EUR	1989	0.0212694	0.0223928	0.342314
SULT1B1_O43704_seq.12671.35	NASH_biomarker_GRS	EUR	1989	-0.0240824	0.0222707	0.279675
DARS_P14868_seq.12675.14	NASH_biomarker_GRS	EUR	1989	0.00999299	0.0220088	0.649847
PACSIN1_Q9BY11_seq.12676.1	NASH_biomarker_GRS	EUR	1989	0.00539188	0.0227165	0.812405
FLII_Q13045_seq.12677.164	NASH_biomarker_GRS	EUR	1989	0.0254155	0.022965	0.268556
SNRPA_P09012_seq.12678.66	NASH_biomarker_GRS	EUR	1989	0.036845	0.0224119	0.100338
USP21_Q9UK80_seq.12681.63	NASH_biomarker_GRS	EUR	1989	-0.00586739	0.0222131	0.791699
CCBL2_Q6YP21_seq.12682.5	NASH_biomarker_GRS	EUR	1989	-0.00286254	0.0234098	0.90269
DPYSL5_Q9BPU6_seq.12683.156	NASH_biomarker_GRS	EUR	1989	-0.0139672	0.0224549	0.534007
SCIN_Q9Y6U3_seq.12684.5	NASH_biomarker_GRS	EUR	1989	-0.0100405	0.0218026	0.645193
HOMER2_Q9NSB8_seq.12685.57	NASH_biomarker_GRS	EUR	1989	0.00450622	0.0237466	0.849515
MPST_P25325_seq.12686.15	NASH_biomarker_GRS	EUR	1989	0.0271975	0.0232404	0.242033
DECR1_Q16698_seq.12687.2	NASH_biomarker_GRS	EUR	1989	0.0365875	0.0225016	0.10411
RPS6KA6_Q9UK32_seq.12688.115	NASH_biomarker_GRS	EUR	1989	0.0165361	0.0234026	0.479903
ARPC1B_O15143_seq.12689.56	NASH_biomarker_GRS	EUR	1989	0.0288284	0.022196	0.194161
Sep10_Q9P0V9_seq.12690.33	NASH_biomarker_GRS	EUR	1989	-0.0400147	0.0221325	0.0707653
SHMT2_P34897_seq.12691.44	NASH_biomarker_GRS	EUR	1989	0.0284105	0.0222151	0.20109
DOT1L_Q8TEK3_seq.12692.56	NASH_biomarker_GRS	EUR	1989	-0.00567333	0.0215985	0.792831
SH3BGRL_O75368_seq.12693.2	NASH_biomarker_GRS	EUR	1989	0.0353249	0.0226591	0.119163
DIMT1_Q9UNQ2_seq.12694.28	NASH_biomarker_GRS	EUR	1989	0.000487033	0.0225627	0.982781
KLHL12_Q53G59_seq.12695.62	NASH_biomarker_GRS	EUR	1989	-0.00513613	0.0215112	0.811312
PRMT3_O60678_seq.12696.166	NASH_biomarker_GRS	EUR	1989	0.00582925	0.0221434	0.792385
PIP4K2A_P48426_seq.12697.30	NASH_biomarker_GRS	EUR	1989	0.0231011	0.022583	0.306459
KPNA4_O00629_seq.12698.72	NASH_biomarker_GRS	EUR	1989	0.0214545	0.022516	0.34078
CCT8_P50990_seq.12699.28	NASH_biomarker_GRS	EUR	1989	0.0221518	0.0220539	0.315289
ACLY_P53396_seq.12700.9	NASH_biomarker_GRS	EUR	1989	0.0100844	0.022407	0.652721
EIF1B_O60739_seq.12701.1	NASH_biomarker_GRS	EUR	1989	0.0117574	0.0221815	0.596134
PELI2_Q9HAT8_seq.12702.13	NASH_biomarker_GRS	EUR	1989	0.0125061	0.0213996	0.559011
NEK7_Q8TDX7_seq.12703.6	NASH_biomarker_GRS	EUR	1989	0.00111966	0.0221329	0.959659
SH2D3C_Q8N5H7_seq.12704.26	NASH_biomarker_GRS	EUR	1989	0.022089	0.0224996	0.326344
HERC1_Q15751_seq.12705.9	NASH_biomarker_GRS	EUR	1989	-0.0103914	0.0219483	0.635945
CDC42BPA_Q5VT25_seq.12706.2	NASH_biomarker_GRS	EUR	1989	0.0395036	0.0214518	0.0656978
DPYSL3_Q14195_seq.12707.26	NASH_biomarker_GRS	EUR	1989	0.00602397	0.0232531	0.795615
L3MBTL2_Q969R5_seq.12708.91	NASH_biomarker_GRS	EUR	1989	0.0102007	0.0233244	0.661912
H1FX_Q92522_seq.12709.63	NASH_biomarker_GRS	EUR	1989	0.00339103	0.0216562	0.875588
GJA8_P48165_seq.12711.19	NASH_biomarker_GRS	EUR	1989	-0.034686	0.0228384	0.128984
HMG20A_Q9NP66_seq.12712.9	NASH_biomarker_GRS	EUR	1989	0.0309229	0.0220042	0.160084
RGS19_P49795_seq.12713.365	NASH_biomarker_GRS	EUR	1989	0.00935352	0.0220377	0.671296
AP1G2_O75843_seq.12714.38	NASH_biomarker_GRS	EUR	1989	0.0106005	0.0231092	0.64649
DCP1B_Q8IZD4_seq.12715.30	NASH_biomarker_GRS	EUR	1989	-0.0127681	0.0215009	0.552689
ZNF175_Q9Y473_seq.12716.3	NASH_biomarker_GRS	EUR	1989	0.0182579	0.0225255	0.417727
TOX3_O15405_seq.12717.65	NASH_biomarker_GRS	EUR	1989	-0.00107915	0.022963	0.962522
PIN4_Q9Y237_seq.12718.43	NASH_biomarker_GRS	EUR	1989	0.0315173	0.0228553	0.168053
UBQLN4_Q9NRR5_seq.12720.71	NASH_biomarker_GRS	EUR	1989	0.0219948	0.0231954	0.343124
TAX1BP1_Q86VP1_seq.12721.4	NASH_biomarker_GRS	EUR	1989	0.00777143	0.0224759	0.729555
CIRBP_Q14011_seq.12724.81	NASH_biomarker_GRS	EUR	1989	0.00885609	0.0226926	0.696383
RFXAP_O00287_seq.12726.3	NASH_biomarker_GRS	EUR	1989	0.0209281	0.0225862	0.354254
PTGFRN_Q9P2B2_seq.12727.7	NASH_biomarker_GRS	EUR	1989	0.0101187	0.0225781	0.654084
PSMG3_Q9BT73_seq.12729.12	NASH_biomarker_GRS	EUR	1989	0.0245551	0.0232515	0.291068
NDC80_O14777_seq.12730.3	NASH_biomarker_GRS	EUR	1989	0.0206908	0.0226753	0.361626
PLEKHA7_Q6IQ23_seq.12731.12	NASH_biomarker_GRS	EUR	1989	0.0121537	0.0224629	0.58853
MPP7_Q5T2T1_seq.12732.13	NASH_biomarker_GRS	EUR	1989	-0.00505234	0.0223172	0.820923
KIF22_Q14807_seq.12734.112	NASH_biomarker_GRS	EUR	1989	-0.0494682	0.0225268	0.0282098
CSDE1_O75534_seq.12735.39	NASH_biomarker_GRS	EUR	1989	0.013121	0.0218499	0.54824
PLS1_Q14651_seq.12737.12	NASH_biomarker_GRS	EUR	1989	0.0371905	0.0212946	0.080884
NISCH_Q9Y2I1_seq.12738.43	NASH_biomarker_GRS	EUR	1989	0.0167925	0.0223302	0.452137
FEV_Q99581_seq.12740.55	NASH_biomarker_GRS	EUR	1989	0.0119667	0.0228359	0.600317
TMEM8B_A6NDV4_seq.12742.160	NASH_biomarker_GRS	EUR	1989	0.0209219	0.0215175	0.331011
BAG5_Q9UL15_seq.12743.18	NASH_biomarker_GRS	EUR	1989	-0.0304087	0.0224871	0.176442
CYTH4_Q9UIA0_seq.12746.4	NASH_biomarker_GRS	EUR	1989	0.0100453	0.0226847	0.657944
RBM3_P98179_seq.12747.89	NASH_biomarker_GRS	EUR	1989	0.00442747	0.0228236	0.846207
BRDT_Q58F21_seq.12748.6	NASH_biomarker_GRS	EUR	1989	0.00874517	0.0224706	0.697183
ITGB2_P05107_seq.12750.9	NASH_biomarker_GRS	EUR	1989	-0.0196711	0.0223163	0.378171
ZHX1_Q9UKY1_seq.12751.26	NASH_biomarker_GRS	EUR	1989	0.0112263	0.0220115	0.610093
APBB2_Q92870_seq.12753.6	NASH_biomarker_GRS	EUR	1989	0.0365579	0.0228025	0.109042
CSDC2_Q9Y534_seq.12754.14	NASH_biomarker_GRS	EUR	1989	0.0351212	0.0218685	0.108431
BACH2_Q9BYV9_seq.12756.3	NASH_biomarker_GRS	EUR	1989	-0.0166043	0.0214505	0.438979
GRID2_O43424_seq.12758.47	NASH_biomarker_GRS	EUR	1989	-0.00914941	0.0217502	0.67405
ILF3_Q12906_seq.12759.47	NASH_biomarker_GRS	EUR	1989	0.0294779	0.0225917	0.192109
ZNF774_Q6NX45_seq.12760.34	NASH_biomarker_GRS	EUR	1989	-0.0203637	0.0216858	0.347827
APBB2_Q92870_seq.12761.12	NASH_biomarker_GRS	EUR	1989	-0.013988	0.0218908	0.522903
ZNF334_Q9HCZ1_seq.12763.69	NASH_biomarker_GRS	EUR	1989	-0.0602159	0.0225097	0.00753222
ELMO1_Q92556_seq.12764.3	NASH_biomarker_GRS	EUR	1989	-0.0108577	0.0224513	0.628717
GPR142_Q7Z601_seq.12766.33	NASH_biomarker_GRS	EUR	1989	-0.00424793	0.0222581	0.848664
PPP1R3B_Q86XI6_seq.12768.3	NASH_biomarker_GRS	EUR	1989	-0.0367887	0.0219127	0.093335
ZNF180_Q9UJW8_seq.12771.19	NASH_biomarker_GRS	EUR	1989	-0.0129343	0.0225195	0.565789
NUP98_P52948_seq.12772.8	NASH_biomarker_GRS	EUR	1989	0.0125607	0.0216602	0.56205
HCN1_O60741_seq.12774.12	NASH_biomarker_GRS	EUR	1989	0.0171783	0.0224228	0.443704
HMGB3_O15347_seq.12775.6	NASH_biomarker_GRS	EUR	1989	0.0273946	0.0221462	0.216239
SF1_Q15637_seq.12777.11	NASH_biomarker_GRS	EUR	1989	-0.00208657	0.0222084	0.925155
PRDM4_Q9UKN5_seq.12779.30	NASH_biomarker_GRS	EUR	1989	0.00490912	0.0230385	0.831284
TARBP2_Q15633_seq.12781.2	NASH_biomarker_GRS	EUR	1989	0.0168518	0.0234752	0.472932
HNRNPM_P52272_seq.12783.29	NASH_biomarker_GRS	EUR	1989	0.0376766	0.0225168	0.0944334
APBB3_O95704_seq.12784.10	NASH_biomarker_GRS	EUR	1989	-0.0245841	0.0225583	0.275932
ZBTB33_Q86T24_seq.12785.49	NASH_biomarker_GRS	EUR	1989	0.00885633	0.0223072	0.691399
GPCPD1_Q9NPB8_seq.12786.61	NASH_biomarker_GRS	EUR	1989	0.00908671	0.0230564	0.693544
ZNF134_P52741_seq.12787.47	NASH_biomarker_GRS	EUR	1989	-0.0258319	0.0220972	0.242539
CCDC101_Q96ES7_seq.12788.6	NASH_biomarker_GRS	EUR	1989	-0.00332378	0.0223983	0.882047
CCDC51_Q96ER9_seq.12790.10	NASH_biomarker_GRS	EUR	1989	-0.00182082	0.0226453	0.935922
PIWIL1_Q96J94_seq.12793.4	NASH_biomarker_GRS	EUR	1989	-0.00088769	0.0223131	0.96827
NLRP4_Q96MN2_seq.12794.6	NASH_biomarker_GRS	EUR	1989	0.00672429	0.0229611	0.769663
ZNF566_Q969W8_seq.12795.2	NASH_biomarker_GRS	EUR	1989	0.022046	0.0225544	0.328462
NUDT3_O95989_seq.12796.44	NASH_biomarker_GRS	EUR	1989	0.0121845	0.0232699	0.600605
SLC4A8_Q2Y0W8_seq.12798.46	NASH_biomarker_GRS	EUR	1989	0.0193922	0.0216744	0.371055
DNAJC27_Q9NZQ0_seq.12799.65	NASH_biomarker_GRS	EUR	1989	0.00181672	0.0213291	0.93213
TPPP2_P59282_seq.12800.5	NASH_biomarker_GRS	EUR	1989	-0.0438891	0.022582	0.0520923
IRF2_P14316_seq.12801.33	NASH_biomarker_GRS	EUR	1989	0.00717503	0.0221863	0.746427
ZNF329_Q86UD4_seq.12803.9	NASH_biomarker_GRS	EUR	1989	0.00577922	0.0220301	0.793093
GMEB2_Q9UKD1_seq.12804.5	NASH_biomarker_GRS	EUR	1989	0.0157602	0.0229418	0.492185
ARHGAP30_Q7Z6I6_seq.12807.89	NASH_biomarker_GRS	EUR	1989	-0.039078	0.0224928	0.0824799
CARHSP1_Q9Y2V2_seq.12808.103	NASH_biomarker_GRS	EUR	1989	0.00856347	0.0225348	0.703978
ZNF415_Q09FC8_seq.12811.55	NASH_biomarker_GRS	EUR	1989	0.0146513	0.021673	0.499109
ACYP2_P14621_seq.12812.25	NASH_biomarker_GRS	EUR	1989	0.00917475	0.0226623	0.685634
EHBP1_Q8NDI1_seq.12813.18	NASH_biomarker_GRS	EUR	1989	-0.0242067	0.0221379	0.27433
RNPC3_Q96LT9_seq.12814.17	NASH_biomarker_GRS	EUR	1989	0.0139131	0.0222936	0.532644
IARS_P41252_seq.12815.9	NASH_biomarker_GRS	EUR	1989	-0.0117079	0.0220475	0.595455
GEM_P55040_seq.12817.1	NASH_biomarker_GRS	EUR	1989	0.0440624	0.022288	0.0481859
SLC14A2_Q15849_seq.12818.159	NASH_biomarker_GRS	EUR	1989	0.0247235	0.0222541	0.266719
GRAP_Q13588_seq.12820.1	NASH_biomarker_GRS	EUR	1989	0.0138939	0.0230345	0.546459
NLRP10_Q86W26_seq.12821.6	NASH_biomarker_GRS	EUR	1989	0.00392333	0.0222404	0.859994
APBB1_O00213_seq.12822.34	NASH_biomarker_GRS	EUR	1989	-0.0074242	0.0227352	0.744043
APPL1_Q9UKG1_seq.12825.18	NASH_biomarker_GRS	EUR	1989	0.0123829	0.021584	0.566231
SLC5A5_Q92911_seq.12826.5	NASH_biomarker_GRS	EUR	1989	-0.0426328	0.0232541	0.0669012
RGS3_P49796_seq.12827.37	NASH_biomarker_GRS	EUR	1989	0.0415315	0.0221668	0.0611345
SAP18_O00422_seq.12830.4	NASH_biomarker_GRS	EUR	1989	0.0095838	0.02163	0.657757
TESC_Q96BS2_seq.12831.21	NASH_biomarker_GRS	EUR	1989	-0.00829705	0.0233004	0.721811
ASH2L_Q9UBL3_seq.12832.10	NASH_biomarker_GRS	EUR	1989	0.0082039	0.0231098	0.72263
KCNF1_Q9H3M0_seq.12834.3	NASH_biomarker_GRS	EUR	1989	-0.00473306	0.0230948	0.83764
PYDC1_Q8WXC3_seq.12835.101	NASH_biomarker_GRS	EUR	1989	-0.0323557	0.022224	0.145583
DUSP15_Q9H1R2_seq.12838.28	NASH_biomarker_GRS	EUR	1989	0.0204618	0.0217621	0.347203
STX10_O60499_seq.12842.43	NASH_biomarker_GRS	EUR	1989	0.00893834	0.022341	0.689135
ZNF410_Q86VK4_seq.12843.6	NASH_biomarker_GRS	EUR	1989	-0.00729135	0.0215115	0.734682
BAG4_O95429_seq.12844.10	NASH_biomarker_GRS	EUR	1989	0.020113	0.0226015	0.37363
SNX17_Q15036_seq.12845.18	NASH_biomarker_GRS	EUR	1989	0.032227	0.0223429	0.149353
FBXL5_Q9UKA1_seq.12846.3	NASH_biomarker_GRS	EUR	1989	0.0249772	0.0216052	0.247792
RNGTT_O60942_seq.12847.27	NASH_biomarker_GRS	EUR	1989	0.00265756	0.0227203	0.906897
ARHGEF2_Q92974_seq.12848.9	NASH_biomarker_GRS	EUR	1989	-0.018169	0.0223444	0.41624
GSKIP_Q9P0R6_seq.12849.25	NASH_biomarker_GRS	EUR	1989	-0.00737948	0.0222535	0.740219
POLM_Q9NP87_seq.12851.5	NASH_biomarker_GRS	EUR	1989	0.025577	0.0226223	0.258356
TMOD2_Q9NZR1_seq.12853.112	NASH_biomarker_GRS	EUR	1989	0.00501999	0.0231347	0.828239
TEAD3_Q99594_seq.12854.3	NASH_biomarker_GRS	EUR	1989	0.0128314	0.0219965	0.559734
CASS4_Q9NQ75_seq.12855.16	NASH_biomarker_GRS	EUR	1989	0.00142308	0.0230155	0.950703
TMEM237_Q96Q45_seq.12856.14	NASH_biomarker_GRS	EUR	1989	-0.0305536	0.022646	0.177434
ECI2_O75521_seq.12859.33	NASH_biomarker_GRS	EUR	1989	0.0138648	0.0233425	0.5526
ARPP21_Q9UBL0_seq.12860.7	NASH_biomarker_GRS	EUR	1989	0.0306528	0.0227626	0.178254
TMOD3_Q9NYL9_seq.12861.13	NASH_biomarker_GRS	EUR	1989	-0.00337924	0.0226344	0.881335
NEDD9_Q14511_seq.12862.14	NASH_biomarker_GRS	EUR	1989	0.0336898	0.0225602	0.135511
NIPAL4_Q0D2K0_seq.12864.9	NASH_biomarker_GRS	EUR	1989	0.0312249	0.022536	0.166039
DYNLT3_P51808_seq.12867.40	NASH_biomarker_GRS	EUR	1989	-0.0245671	0.0223432	0.271671
DDX6_P26196_seq.12869.68	NASH_biomarker_GRS	EUR	1989	0.0151658	0.0223445	0.49739
TWF1_Q12792_seq.12871.10	NASH_biomarker_GRS	EUR	1989	0.0180279	0.0231025	0.435281
CNGA2_Q16280_seq.12872.35	NASH_biomarker_GRS	EUR	1989	0.00627394	0.0221581	0.777096
SPN_P16150_seq.12873.11	NASH_biomarker_GRS	EUR	1989	-0.0324595	0.0224162	0.147765
UBTD2_Q8WUN7_seq.12875.28	NASH_biomarker_GRS	EUR	1989	-0.0212558	0.021921	0.332338
SPEF1_Q9Y4P9_seq.12876.39	NASH_biomarker_GRS	EUR	1989	-0.0417184	0.0222878	0.0613811
OSBPL11_Q9BXB4_seq.12878.60	NASH_biomarker_GRS	EUR	1989	-0.0106238	0.0228077	0.64141
RBL1_P28749_seq.12879.5	NASH_biomarker_GRS	EUR	1989	0.0215434	0.0222025	0.332007
SV2A_Q7L0J3_seq.12880.1	NASH_biomarker_GRS	EUR	1989	0.0168813	0.0221235	0.445527
RDH16_O75452_seq.12881.17	NASH_biomarker_GRS	EUR	1989	-0.020945	0.0219726	0.340589
PARP11_Q9NR21_seq.12882.7	NASH_biomarker_GRS	EUR	1989	0.0197446	0.0225783	0.381955
NR1D2_Q14995_seq.12885.42	NASH_biomarker_GRS	EUR	1989	-0.027397	0.0220476	0.214153
SAP30_O75446_seq.12888.18	NASH_biomarker_GRS	EUR	1989	0.01504	0.0219181	0.492672
MICALL2_Q8IY33_seq.12891.1	NASH_biomarker_GRS	EUR	1989	0.00430514	0.0222933	0.84689
SYTL1_Q8IYJ3_seq.12892.10	NASH_biomarker_GRS	EUR	1989	-0.0125974	0.0215822	0.559494
IFI16_Q16666_seq.12893.159	NASH_biomarker_GRS	EUR	1989	0.0333	0.0218408	0.127501
PAXIP1_Q6ZW49_seq.12894.3	NASH_biomarker_GRS	EUR	1989	-0.0110944	0.0224791	0.621685
DGKB_Q9Y6T7_seq.12895.28	NASH_biomarker_GRS	EUR	1989	-0.010563	0.0224279	0.637709
Fc_MOUSE_Q99LC4_seq.12898.5	NASH_biomarker_GRS	EUR	1989	-0.0228015	0.0219464	0.298948
Fc_MOUSE_Q99LC4_seq.12900.29	NASH_biomarker_GRS	EUR	1989	0.00542482	0.0221994	0.806972
CUBN_O60494_seq.12904.180	NASH_biomarker_GRS	EUR	1989	-0.0255807	0.0220766	0.246709
Fc_MOUSE_Q99LC4_seq.12906.137	NASH_biomarker_GRS	EUR	1989	-0.0194436	0.0222153	0.381554
Fc_MOUSE_Q99LC4_seq.12912.25	NASH_biomarker_GRS	EUR	1989	-0.0177108	0.0226343	0.434029
Fc_MOUSE_Q99LC4_seq.12915.26	NASH_biomarker_GRS	EUR	1989	0.01019	0.0202955	0.615668
Fc_MOUSE_Q99LC4_seq.12921.51	NASH_biomarker_GRS	EUR	1989	-0.0238148	0.0221253	0.281897
KRT17_Q04695_seq.12923.51	NASH_biomarker_GRS	EUR	1989	0.0116529	0.0222386	0.600343
AXIN2_Q9Y2T1_seq.12925.105	NASH_biomarker_GRS	EUR	1989	-0.00861024	0.0223979	0.700707
NR3C2_P08235_seq.12931.16	NASH_biomarker_GRS	EUR	1989	0.0507079	0.0223431	0.023345
ENOX1_Q8TC92_seq.12933.17	NASH_biomarker_GRS	EUR	1989	-0.00820674	0.0221854	0.711485
HERC5_Q9UII4_seq.12934.1	NASH_biomarker_GRS	EUR	1989	-0.00934841	0.021624	0.665559
RLBP1_P12271_seq.12936.38	NASH_biomarker_GRS	EUR	1989	-0.0359696	0.0220929	0.103662
POLR1C_O15160_seq.12939.1	NASH_biomarker_GRS	EUR	1989	-0.00315297	0.0220227	0.886171
ALDH3B1_P43353_seq.12940.35	NASH_biomarker_GRS	EUR	1989	0.00237515	0.0212633	0.911071
Fc_MOUSE_Q99LC4_seq.12941.24	NASH_biomarker_GRS	EUR	1989	-0.0220838	0.0219256	0.313955
RAB18_Q9NP72_seq.12945.33	NASH_biomarker_GRS	EUR	1989	0.0186817	0.02254	0.407305
PPARA_Q07869_seq.12954.71	NASH_biomarker_GRS	EUR	1989	0.0381556	0.0228331	0.0948669
KIAA1279_Q96EK5_seq.12956.40	NASH_biomarker_GRS	EUR	1989	0.0126383	0.0224364	0.573298
UQCRB_P14927_seq.12957.62	NASH_biomarker_GRS	EUR	1989	-0.00157608	0.0224272	0.943982
Fc_MOUSE_Q99LC4_seq.12958.8	NASH_biomarker_GRS	EUR	1989	-0.0214192	0.0219783	0.329898
GCK_P35557_seq.12960.9	NASH_biomarker_GRS	EUR	1989	0.000183459	0.0220177	0.993353
GPR107_Q5VW38_seq.12963.1	NASH_biomarker_GRS	EUR	1989	-0.0152741	0.022471	0.496757
CSRP2_Q16527_seq.12968.2	NASH_biomarker_GRS	EUR	1989	-0.0050562	0.0224362	0.821723
STAU2_Q9NUL3_seq.12970.35	NASH_biomarker_GRS	EUR	1989	-0.00565686	0.022291	0.799697
KRT20_P35900_seq.12975.11	NASH_biomarker_GRS	EUR	1989	0.0178689	0.0220438	0.41769
SORBS3_O60504_seq.12976.49	NASH_biomarker_GRS	EUR	1989	0.00773227	0.022372	0.729663
RBM22_Q9NW64_seq.12980.31	NASH_biomarker_GRS	EUR	1989	0.0171109	0.0202543	0.398323
LIN7C_Q9NUP9_seq.12986.12	NASH_biomarker_GRS	EUR	1989	-0.0192489	0.0220456	0.382692
SRSF7_Q16629_seq.12987.12	NASH_biomarker_GRS	EUR	1989	0.0117539	0.0219706	0.592721
EWSR1_Q01844_seq.12988.49	NASH_biomarker_GRS	EUR	1989	0.0172723	0.0222971	0.438642
MAP3K3_Q99759_seq.12990.39	NASH_biomarker_GRS	EUR	1989	-0.00326889	0.0214612	0.878953
CUL9_Q8IWT3_seq.12991.49	NASH_biomarker_GRS	EUR	1989	0.0167247	0.021782	0.442685
NPLOC4_Q8TAT6_seq.12993.21	NASH_biomarker_GRS	EUR	1989	0.0288577	0.0227058	0.2039
LCN10_Q6JVE6_seq.13007.66	NASH_biomarker_GRS	EUR	1989	-0.015696	0.0222051	0.479733
RPS10_P46783_seq.13011.20	NASH_biomarker_GRS	EUR	1989	-0.00989332	0.0219939	0.652888
PARK2_O60260_seq.13013.41	NASH_biomarker_GRS	EUR	1989	0.00953841	0.0222369	0.66801
Fc_MOUSE_Q99LC4_seq.13021.12	NASH_biomarker_GRS	EUR	1989	0.0209079	0.0220473	0.343083
TP53I11_O14683_seq.13022.20	NASH_biomarker_GRS	EUR	1989	0.0121579	0.0219999	0.580575
Fc_MOUSE_Q99LC4_seq.13023.8	NASH_biomarker_GRS	EUR	1989	-0.0063129	0.0218143	0.772311
FRS2_Q8WU20_seq.13025.4	NASH_biomarker_GRS	EUR	1989	0.0101621	0.021656	0.638943
CBX7_O95931_seq.13027.20	NASH_biomarker_GRS	EUR	1989	-0.0129069	0.0223873	0.564324
Fc_MOUSE_Q99LC4_seq.13028.2	NASH_biomarker_GRS	EUR	1989	-0.0328429	0.0228464	0.150719
BECN1_Q14457_seq.13032.1	NASH_biomarker_GRS	EUR	1989	-0.0479026	0.0215487	0.0263297
PPP1R8_Q12972_seq.13039.1	NASH_biomarker_GRS	EUR	1989	-0.00286065	0.0222724	0.897814
TRAF4_Q9BUZ4_seq.13041.47	NASH_biomarker_GRS	EUR	1989	0.0203413	0.0211635	0.336595
KCNA10_Q16322_seq.13042.7	NASH_biomarker_GRS	EUR	1989	0.00865155	0.0220513	0.694851
ATAD2_Q6PL18_seq.13043.157	NASH_biomarker_GRS	EUR	1989	-0.0451664	0.0224909	0.0447578
TSG101_Q99816_seq.13044.5	NASH_biomarker_GRS	EUR	1989	0.0195037	0.0227967	0.392351
SLC6A14_Q9UN76_seq.13053.6	NASH_biomarker_GRS	EUR	1989	-0.0224529	0.0223999	0.316291
PSD_A5PKW4_seq.13055.53	NASH_biomarker_GRS	EUR	1989	-0.026029	0.0222901	0.243054
SLC6A16_Q9GZN6_seq.13056.18	NASH_biomarker_GRS	EUR	1989	-0.0153617	0.0205888	0.455685
RFK_Q969G6_seq.13059.33	NASH_biomarker_GRS	EUR	1989	-0.017988	0.022506	0.42424
GMFG_O60234_seq.13062.4	NASH_biomarker_GRS	EUR	1989	0.0360418	0.0227093	0.112652
EDC4_Q6P2E9_seq.13066.42	NASH_biomarker_GRS	EUR	1989	0.00418248	0.0228472	0.854768
PRKG1_Q13976_seq.13067.5	NASH_biomarker_GRS	EUR	1989	0.00217335	0.0227667	0.923958
CCS_O14618_seq.13068.139	NASH_biomarker_GRS	EUR	1989	-0.00822782	0.0220045	0.708507
ANP32A_P39687_seq.13073.14	NASH_biomarker_GRS	EUR	1989	-0.000411379	0.022076	0.985134
FXR1_P51114_seq.13076.4	NASH_biomarker_GRS	EUR	1989	0.00151647	0.0228596	0.947115
CETN2_P41208_seq.13078.3	NASH_biomarker_GRS	EUR	1989	-0.00377738	0.0224053	0.866134
UNC45A_Q9H3U1_seq.13082.9	NASH_biomarker_GRS	EUR	1989	0.0186135	0.0227411	0.413173
VARS_P26640_seq.13083.18	NASH_biomarker_GRS	EUR	1989	-0.0368228	0.0222644	0.0983099
GLP1R_P43220_seq.13085.18	NASH_biomarker_GRS	EUR	1989	0.0218538	0.0224923	0.331362
BTC_P35070_seq.13088.397	NASH_biomarker_GRS	EUR	1989	0.0261607	0.0224434	0.243904
HIF1A_Q16665_seq.13089.6	NASH_biomarker_GRS	EUR	1989	0.00218361	0.0214532	0.918938
S100A6_P06703_seq.13090.17	NASH_biomarker_GRS	EUR	1989	0.0172522	0.0227378	0.448094
SECTM1_Q8WVN6_seq.13093.6	NASH_biomarker_GRS	EUR	1989	0.0170298	0.0223597	0.446372
RSPO3_Q9BXY4_seq.13094.75	NASH_biomarker_GRS	EUR	1989	0.011698	0.0222838	0.599675
REG1A_P05451_seq.13095.51	NASH_biomarker_GRS	EUR	1989	0.0109342	0.0223125	0.624152
BCL2L2_Q92843_seq.13097.11	NASH_biomarker_GRS	EUR	1989	-0.00130267	0.0219332	0.952645
FIGF_O43915_seq.13098.93	NASH_biomarker_GRS	EUR	1989	0.00737525	0.0222475	0.740295
SOST_Q9BQB4_seq.13101.60	NASH_biomarker_GRS	EUR	1989	0.0282816	0.0215695	0.189949
FAM3D_Q96BQ1_seq.13102.1	NASH_biomarker_GRS	EUR	1989	0.00644165	0.0231415	0.780766
CSH1_CSH2_P0DML2_P0DML3_seq.13103.125	NASH_biomarker_GRS	EUR	1989	0.0239746	0.023132	0.30013
EFNB1_P98172_seq.13104.32	NASH_biomarker_GRS	EUR	1989	0.0429859	0.0228722	0.0603373
SNAP25_P60880_seq.13105.7	NASH_biomarker_GRS	EUR	1989	0.0475396	0.0204491	0.020185
LYPD3_O95274_seq.13107.9	NASH_biomarker_GRS	EUR	1989	-0.0059423	0.0220376	0.787463
NEGR1_Q7Z3B1_seq.13109.82	NASH_biomarker_GRS	EUR	1989	0.00794138	0.0219822	0.71794
BCL6_P41182_seq.13111.79	NASH_biomarker_GRS	EUR	1989	0.0416892	0.0224327	0.0632598
FSTL1_Q12841_seq.13112.179	NASH_biomarker_GRS	EUR	1989	0.000203167	0.0221997	0.992699
SPP1_P10451_seq.13113.7	NASH_biomarker_GRS	EUR	1989	-0.029605	0.0220451	0.17945
LUM_P51884_seq.13114.50	NASH_biomarker_GRS	EUR	1989	0.0395902	0.0217786	0.0692394
CD177_Q8N6Q3_seq.13116.25	NASH_biomarker_GRS	EUR	1989	-0.00563478	0.0236084	0.811381
SMOC1_Q9H4F8_seq.13118.5	NASH_biomarker_GRS	EUR	1989	-0.00617312	0.0217122	0.776198
SERPINA10_Q9UK55_seq.13119.26	NASH_biomarker_GRS	EUR	1989	0.0174539	0.0219104	0.425778
FLRT2_O43155_seq.13122.19	NASH_biomarker_GRS	EUR	1989	0.0137991	0.0221825	0.533967
FLRT3_Q9NZU0_seq.13123.3	NASH_biomarker_GRS	EUR	1989	0.00218072	0.0225828	0.923081
ISLR2_Q6UXK2_seq.13124.20	NASH_biomarker_GRS	EUR	1989	0.0206647	0.0226951	0.362651
VTN_P04004_seq.13125.45	NASH_biomarker_GRS	EUR	1989	0.0709249	0.0225019	0.0016462
DSC2_Q02487_seq.13126.52	NASH_biomarker_GRS	EUR	1989	-0.03419	0.0218429	0.11768
LDLR_P01130_seq.13129.40	NASH_biomarker_GRS	EUR	1989	-0.0295044	0.0219212	0.178479
HK2_P52789_seq.13130.150	NASH_biomarker_GRS	EUR	1989	-0.000114464	0.0220361	0.995856
HK1_P19367_seq.13131.5	NASH_biomarker_GRS	EUR	1989	0.00837831	0.0221847	0.705723
SEMA5A_Q13591_seq.13132.14	NASH_biomarker_GRS	EUR	1989	0.0302708	0.0228586	0.18557
LTBP4_Q8N2S1_seq.13133.73	NASH_biomarker_GRS	EUR	1989	0.0318773	0.0221895	0.150992
MDM2_Q00987_seq.13228.75	NASH_biomarker_GRS	EUR	1989	-0.0199042	0.0226912	0.380497
MDM4_O15151_seq.13229.20	NASH_biomarker_GRS	EUR	1989	-0.00693346	0.0211869	0.743512
IGHG2_P01859_seq.13230.174	NASH_biomarker_GRS	EUR	1989	-0.0279755	0.0221723	0.207193
IGHG4_P01861_seq.13231.90	NASH_biomarker_GRS	EUR	1989	-0.020239	0.0236806	0.392839
WNT3A_P56704_seq.13236.25	NASH_biomarker_GRS	EUR	1989	-0.0604681	0.0220726	0.00620853
SHANK1_Q9Y566_seq.13240.170	NASH_biomarker_GRS	EUR	1989	0.00258159	0.0225568	0.908894
SHANK3_Q9BYB0_seq.13242.134	NASH_biomarker_GRS	EUR	1989	0.0131507	0.0224483	0.558062
WNT5A_P41221_seq.13268.45	NASH_biomarker_GRS	EUR	1989	-0.0241427	0.022513	0.283677
DEFB113_Q30KQ7_seq.13374.4	NASH_biomarker_GRS	EUR	1989	0.00207845	0.0220825	0.925022
SYNGR3_O43761_seq.13375.48	NASH_biomarker_GRS	EUR	1989	-0.0136785	0.0219506	0.533258
CYB561D1_Q8N8Q1_seq.13377.3	NASH_biomarker_GRS	EUR	1989	0.0013943	0.0219758	0.949417
C5orf63_A6NC05_seq.13378.80	NASH_biomarker_GRS	EUR	1989	-0.0144787	0.0223172	0.516562
B4GALT1_P15291_seq.13381.49	NASH_biomarker_GRS	EUR	1989	-0.0256366	0.0216826	0.237207
FH_P07954_seq.13384.110	NASH_biomarker_GRS	EUR	1989	0.0323758	0.0225628	0.151469
RNF34_Q969K3_seq.13386.248	NASH_biomarker_GRS	EUR	1989	-0.000913018	0.0226803	0.967893
EHF_Q9NZC4_seq.13387.55	NASH_biomarker_GRS	EUR	1989	-0.0246452	0.0212404	0.246068
PCSK1_P29120_seq.13388.57	NASH_biomarker_GRS	EUR	1989	-0.00615668	0.0222096	0.78165
Fc_MOUSE_Q99LC4_seq.13389.8	NASH_biomarker_GRS	EUR	1989	-0.066289	0.0220477	0.00267512
ATP1B1_P05026_seq.13392.13	NASH_biomarker_GRS	EUR	1989	0.045875	0.0200341	0.0221354
DERL1_Q9BUN8_seq.13393.46	NASH_biomarker_GRS	EUR	1989	0.0215696	0.0228686	0.345695
DEFB4A_O15263_seq.13397.88	NASH_biomarker_GRS	EUR	1989	-0.0236003	0.0223133	0.290332
RELL1_Q8IUW5_seq.13399.33	NASH_biomarker_GRS	EUR	1989	-0.0300774	0.0220579	0.17286
ETV5_P41161_seq.13403.5	NASH_biomarker_GRS	EUR	1989	0.0270768	0.022206	0.222858
SPINK2_P20155_seq.13405.61	NASH_biomarker_GRS	EUR	1989	-0.00578184	0.0217066	0.789988
Fc_MOUSE_Q99LC4_seq.13409.9	NASH_biomarker_GRS	EUR	1989	0.0346436	0.0217448	0.111278
RNF41_Q9H4P4_seq.13411.21	NASH_biomarker_GRS	EUR	1989	0.0210829	0.02315	0.36256
WFDC6_Q9BQY6_seq.13412.5	NASH_biomarker_GRS	EUR	1989	-0.0166248	0.0220557	0.451081
TMEM132D_Q14C87_seq.13416.8	NASH_biomarker_GRS	EUR	1989	-0.00341604	0.0226165	0.879958
TMEM167B_Q9NRX6_seq.13421.17	NASH_biomarker_GRS	EUR	1989	0.0124923	0.02245	0.577966
ENOX2_Q16206_seq.13422.66	NASH_biomarker_GRS	EUR	1989	-0.0251469	0.0223351	0.260349
FAM213A_Q9BRX8_seq.13423.94	NASH_biomarker_GRS	EUR	1989	-0.00397988	0.0220624	0.856864
Fc_MOUSE_Q99LC4_seq.13424.51	NASH_biomarker_GRS	EUR	1989	0.00469772	0.0221321	0.831928
MAN1C1_Q9NR34_seq.13427.66	NASH_biomarker_GRS	EUR	1989	0.0391616	0.0219185	0.0741414
WFDC10A_Q9H1F0_seq.13429.3	NASH_biomarker_GRS	EUR	1989	-0.0262064	0.0225527	0.245374
SLC14A1_Q13336_seq.13430.50	NASH_biomarker_GRS	EUR	1989	0.0113321	0.0225737	0.615721
FAM159A_Q6UWV7_seq.13431.74	NASH_biomarker_GRS	EUR	1989	0.00879128	0.0224153	0.694952
PARVA_Q9NVD7_seq.13434.172	NASH_biomarker_GRS	EUR	1989	0.0128445	0.0222906	0.564527
IL20RB_Q6UXL0_seq.13435.31	NASH_biomarker_GRS	EUR	1989	-0.016594	0.0234915	0.480032
MAZ_P56270_seq.13436.54	NASH_biomarker_GRS	EUR	1989	-0.00618332	0.0223644	0.782208
CHRD_Q9H2X0_seq.13438.115	NASH_biomarker_GRS	EUR	1989	-0.0109182	0.0224195	0.626317
IQCF3_P0C7M6_seq.13439.6	NASH_biomarker_GRS	EUR	1989	0.012337	0.0222817	0.579858
DIXDC1_Q155Q3_seq.13441.30	NASH_biomarker_GRS	EUR	1989	-0.0379203	0.0225795	0.0932302
SPRN_Q5BIV9_seq.13447.42	NASH_biomarker_GRS	EUR	1989	0.0475028	0.0218838	0.0300741
SF3B4_Q15427_seq.13449.25	NASH_biomarker_GRS	EUR	1989	-0.0280556	0.0226371	0.215359
USP8_P40818_seq.13450.49	NASH_biomarker_GRS	EUR	1989	0.0100387	0.0226728	0.657986
FNDC4_Q9H6D8_seq.13451.2	NASH_biomarker_GRS	EUR	1989	0.0276239	0.0221117	0.211708
SMIM13_P0DJ93_seq.13452.113	NASH_biomarker_GRS	EUR	1989	-0.00918257	0.0222409	0.679747
MRPL33_O75394_seq.13453.2	NASH_biomarker_GRS	EUR	1989	0.0581919	0.0197158	0.00319932
Fc_MOUSE_Q99LC4_seq.13455.10	NASH_biomarker_GRS	EUR	1989	0.0376924	0.0213963	0.0782869
ELF5_Q9UKW6_seq.13457.33	NASH_biomarker_GRS	EUR	1989	-0.0526386	0.0218451	0.0160595
TOR4A_Q9NXH8_seq.13459.30	NASH_biomarker_GRS	EUR	1989	-0.00627129	0.0225854	0.781294
CHAD_O15335_seq.13460.4	NASH_biomarker_GRS	EUR	1989	-0.0284164	0.022044	0.197523
PXDN_Q92626_seq.13463.1	NASH_biomarker_GRS	EUR	1989	-0.0214445	0.021871	0.32696
NRAC_Q8N912_seq.13464.8	NASH_biomarker_GRS	EUR	1989	-0.0698951	0.0226684	0.00207506
RCAN1_P53805_seq.13465.5	NASH_biomarker_GRS	EUR	1989	0.00102137	0.0223615	0.963574
NEURL4_Q96JN8_seq.13468.5	NASH_biomarker_GRS	EUR	1989	0.0418413	0.0222377	0.0600446
PTH1R_Q03431_seq.13470.43	NASH_biomarker_GRS	EUR	1989	-0.00392818	0.0226032	0.86205
HDHD2_Q9H0R4_seq.13472.35	NASH_biomarker_GRS	EUR	1989	0.0209132	0.0231521	0.36648
ITPKA_P23677_seq.13473.55	NASH_biomarker_GRS	EUR	1989	-0.00767709	0.0220026	0.727188
GSTK1_Q9Y2Q3_seq.13474.40	NASH_biomarker_GRS	EUR	1989	0.00737297	0.0230657	0.749267
UBE2D4_Q9Y2X8_seq.13475.10	NASH_biomarker_GRS	EUR	1989	0.0103972	0.0224823	0.643802
KIN_O60870_seq.13476.16	NASH_biomarker_GRS	EUR	1989	-0.0022203	0.0226097	0.921783
LTB4R_Q15722_seq.13477.65	NASH_biomarker_GRS	EUR	1989	-0.0107221	0.0229633	0.640607
FAM171A2_A8MVW0_seq.13479.8	NASH_biomarker_GRS	EUR	1989	0.00600205	0.0229238	0.793483
TCEA2_Q15560_seq.13481.24	NASH_biomarker_GRS	EUR	1989	0.0325227	0.0220761	0.140855
CNOT1_A5YKK6_seq.13482.14	NASH_biomarker_GRS	EUR	1989	0.0261174	0.0230389	0.257091
COL1A1_P02452_seq.13484.69	NASH_biomarker_GRS	EUR	1989	-0.0194321	0.020675	0.347391
TMEM87B_Q96K49_seq.13485.20	NASH_biomarker_GRS	EUR	1989	-0.0291782	0.0221958	0.188802
PKD2_Q13563_seq.13486.9	NASH_biomarker_GRS	EUR	1989	0.0160177	0.0223793	0.474239
UNC93B1_Q9H1C4_seq.13487.24	NASH_biomarker_GRS	EUR	1989	-0.00440473	0.022603	0.845512
ARFIP1_P53367_seq.13488.3	NASH_biomarker_GRS	EUR	1989	0.0250317	0.0229073	0.27464
MPP6_Q9NZW5_seq.13490.1	NASH_biomarker_GRS	EUR	1989	0.0423609	0.0221946	0.0564568
PDE6D_O43924_seq.13491.40	NASH_biomarker_GRS	EUR	1989	0.0291624	0.0221784	0.188697
HSPA9_P38646_seq.13492.44	NASH_biomarker_GRS	EUR	1989	0.042654	0.0228855	0.0624988
GRID1_Q9ULK0_seq.13493.5	NASH_biomarker_GRS	EUR	1989	-0.051297	0.021413	0.0166856
CERS5_Q8N5B7_seq.13494.6	NASH_biomarker_GRS	EUR	1989	0.00859461	0.0218838	0.694555
HCAR2_Q8TDS4_seq.13495.48	NASH_biomarker_GRS	EUR	1989	0.00535382	0.0219246	0.807107
HMGCS1_Q01581_seq.13496.19	NASH_biomarker_GRS	EUR	1989	0.0548062	0.0220408	0.0129798
EIF3J_O75822_seq.13497.34	NASH_biomarker_GRS	EUR	1989	0.0306058	0.0230719	0.184815
MIOX_Q9UGB7_seq.13498.1	NASH_biomarker_GRS	EUR	1989	-0.0266752	0.021943	0.224261
F8_P00451_seq.13499.30	NASH_biomarker_GRS	EUR	1989	0.00369608	0.0223304	0.868553
Fc_MOUSE_Q99LC4_seq.13500.9	NASH_biomarker_GRS	EUR	1989	-0.0304568	0.0220177	0.166734
SLC35G2_Q8TBE7_seq.13501.10	NASH_biomarker_GRS	EUR	1989	0.0352333	0.0216739	0.104192
SLC26A11_Q86WA9_seq.13502.2	NASH_biomarker_GRS	EUR	1989	-0.0017096	0.0225822	0.939661
ARL6IP5_O75915_seq.13503.19	NASH_biomarker_GRS	EUR	1989	0.00280826	0.0224165	0.900317
DUS2_Q9NX74_seq.13506.10	NASH_biomarker_GRS	EUR	1989	0.00050608	0.0218813	0.98155
TRADD_Q15628_seq.13507.51	NASH_biomarker_GRS	EUR	1989	0.0293798	0.0221122	0.184111
SCAMP5_Q8TAC9_seq.13509.5	NASH_biomarker_GRS	EUR	1989	0.000254932	0.0220996	0.990797
ATP2A3_Q93084_seq.13510.7	NASH_biomarker_GRS	EUR	1989	0.0380009	0.0217804	0.0811874
SATB1_Q01826_seq.13511.29	NASH_biomarker_GRS	EUR	1989	0.00734285	0.0219347	0.737842
HNRNPR_O43390_seq.13512.28	NASH_biomarker_GRS	EUR	1989	0.0262612	0.0213047	0.217853
PIAS3_Q9Y6X2_seq.13513.174	NASH_biomarker_GRS	EUR	1989	-0.00426357	0.0215003	0.842828
RAB35_Q15286_seq.13514.121	NASH_biomarker_GRS	EUR	1989	0.0140669	0.0222298	0.526942
RPRD1A_Q96P16_seq.13515.8	NASH_biomarker_GRS	EUR	1989	0.0260957	0.0225281	0.246857
EMC4_Q5J8M3_seq.13516.46	NASH_biomarker_GRS	EUR	1989	0.0264023	0.0229384	0.249868
PTCHD3_Q3KNS1_seq.13517.3	NASH_biomarker_GRS	EUR	1989	-0.00883572	0.0225439	0.695149
ASAP2_O43150_seq.13518.5	NASH_biomarker_GRS	EUR	1989	0.0283993	0.0224056	0.205123
ARHGEF25_Q86VW2_seq.13519.112	NASH_biomarker_GRS	EUR	1989	-0.0204767	0.0214887	0.340754
VSNL1_P62760_seq.13522.20	NASH_biomarker_GRS	EUR	1989	0.00755442	0.0221678	0.733303
HS6ST2_Q96MM7_seq.13524.25	NASH_biomarker_GRS	EUR	1989	0.0133591	0.0223366	0.549854
KCNG4_Q8TDN1_seq.13525.17	NASH_biomarker_GRS	EUR	1989	0.00854455	0.0223518	0.702298
SSB_P05455_seq.13526.5	NASH_biomarker_GRS	EUR	1989	0.0256207	0.0216717	0.237262
NAP1L2_Q9ULW6_seq.13529.39	NASH_biomarker_GRS	EUR	1989	0.0312318	0.0226074	0.167287
UTS2R_Q9UKP6_seq.13530.5	NASH_biomarker_GRS	EUR	1989	0.00881269	0.0217682	0.685637
CNEP1R1_Q8N9A8_seq.13532.25	NASH_biomarker_GRS	EUR	1989	-0.00731379	0.0224927	0.745093
MYOM2_P54296_seq.13534.20	NASH_biomarker_GRS	EUR	1989	0.021637	0.0224077	0.33436
COL4A3BP_Q9Y5P4_seq.13535.2	NASH_biomarker_GRS	EUR	1989	0.0321181	0.0231638	0.16573
POLI_Q9UNA4_seq.13536.56	NASH_biomarker_GRS	EUR	1989	-0.0453342	0.0224985	0.0440416
KCNN1_Q92952_seq.13539.131	NASH_biomarker_GRS	EUR	1989	-0.00961159	0.0223781	0.667599
GPR26_Q8NDV2_seq.13540.1	NASH_biomarker_GRS	EUR	1989	0.00654692	0.0221873	0.767968
MYCT1_Q8N699_seq.13541.1	NASH_biomarker_GRS	EUR	1989	0.0108639	0.0225977	0.630745
HMHA1_Q92619_seq.13544.9	NASH_biomarker_GRS	EUR	1989	0.00617845	0.0221041	0.779878
EIF1AD_Q8N9N8_seq.13545.97	NASH_biomarker_GRS	EUR	1989	0.0372734	0.0229414	0.104382
HTR7_P34969_seq.13547.5	NASH_biomarker_GRS	EUR	1989	0.0483469	0.0210907	0.0219914
PPAPDC1A_Q5VZY2_seq.13548.53	NASH_biomarker_GRS	EUR	1989	-0.0193377	0.0225659	0.391581
ADAM29_Q9UKF5_seq.13549.15	NASH_biomarker_GRS	EUR	1989	-0.0101824	0.021166	0.630519
SWAP70_Q9UH65_seq.13552.7	NASH_biomarker_GRS	EUR	1989	0.0147174	0.0221473	0.506432
DCUN1D3_Q8IWE4_seq.13553.4	NASH_biomarker_GRS	EUR	1989	0.0224878	0.0223671	0.314827
REPIN1_Q9BWE0_seq.13554.78	NASH_biomarker_GRS	EUR	1989	0.00860638	0.0206312	0.676611
HTR2A_P28223_seq.13556.28	NASH_biomarker_GRS	EUR	1989	-0.0116824	0.0229492	0.61077
PVRL3_Q9NQS3_seq.13557.3	NASH_biomarker_GRS	EUR	1989	0.0128974	0.0217998	0.554166
HTR6_P50406_seq.13561.5	NASH_biomarker_GRS	EUR	1989	-0.0157109	0.0222987	0.481164
ACBD7_Q8N6N7_seq.13563.259	NASH_biomarker_GRS	EUR	1989	0.00188619	0.0208397	0.927891
RBL2_Q08999_seq.13565.2	NASH_biomarker_GRS	EUR	1989	0.000797291	0.0212437	0.970066
SSU72_Q9NP77_seq.13566.2	NASH_biomarker_GRS	EUR	1989	0.0358001	0.0230797	0.121025
DPYSL2_Q16555_seq.13567.1	NASH_biomarker_GRS	EUR	1989	0.00812315	0.0223587	0.716412
PSMD4_P55036_seq.13568.30	NASH_biomarker_GRS	EUR	1989	0.00952468	0.0219355	0.664182
HDLBP_Q00341_seq.13570.43	NASH_biomarker_GRS	EUR	1989	0.0248782	0.023129	0.282226
PSMD11_O00231_seq.13572.43	NASH_biomarker_GRS	EUR	1989	0.0385851	0.0229085	0.0922795
ARPC3_O15145_seq.13573.5	NASH_biomarker_GRS	EUR	1989	0.0526833	0.0224225	0.0188931
RND1_Q92730_seq.13574.50	NASH_biomarker_GRS	EUR	1989	-0.0217648	0.0225175	0.333876
DVL2_O14641_seq.13575.40	NASH_biomarker_GRS	EUR	1989	-0.0779989	0.0220793	0.000420859
U2AF2_P26368_seq.13577.25	NASH_biomarker_GRS	EUR	1989	0.0291438	0.0218946	0.183312
ABLIM3_O94929_seq.13578.98	NASH_biomarker_GRS	EUR	1989	-0.0133239	0.0228434	0.559777
UAP1_Q16222_seq.13580.2	NASH_biomarker_GRS	EUR	1989	0.0346516	0.0219462	0.114512
APAF1_O14727_seq.13583.19	NASH_biomarker_GRS	EUR	1989	0.0555843	0.0223242	0.0128608
RACGAP1_Q9H0H5_seq.13587.10	NASH_biomarker_GRS	EUR	1989	0.00720035	0.0224137	0.748057
ANXA9_O76027_seq.13588.11	NASH_biomarker_GRS	EUR	1989	-0.0043994	0.021572	0.838421
APBB3_O95704_seq.13589.10	NASH_biomarker_GRS	EUR	1989	0.00284231	0.0223697	0.898905
REXO2_Q9Y3B8_seq.13590.1	NASH_biomarker_GRS	EUR	1989	0.0318305	0.0233513	0.173002
PRIM1_P49642_seq.13591.31	NASH_biomarker_GRS	EUR	1989	0.0116811	0.0219006	0.59384
GGA1_Q9UJY5_seq.13594.158	NASH_biomarker_GRS	EUR	1989	0.0314315	0.0229003	0.170053
THTPA_Q9BU02_seq.13595.20	NASH_biomarker_GRS	EUR	1989	-0.00167176	0.0222839	0.940205
RAB27B_O00194_seq.13596.3	NASH_biomarker_GRS	EUR	1989	0.0236587	0.0224666	0.292443
RAB31_Q13636_seq.13597.20	NASH_biomarker_GRS	EUR	1989	0.0223215	0.0232178	0.33647
RABEPK_Q7Z6M1_seq.13599.15	NASH_biomarker_GRS	EUR	1989	0.0148051	0.0225887	0.512274
NHP2L1_P55769_seq.13602.6	NASH_biomarker_GRS	EUR	1989	0.0150217	0.0214463	0.483738
RFESD_Q8TAC1_seq.13603.7	NASH_biomarker_GRS	EUR	1989	0.00746578	0.0219818	0.734168
NEURL1_O76050_seq.13604.27	NASH_biomarker_GRS	EUR	1989	0.00446789	0.0221007	0.839812
ANXA10_Q9UJ72_seq.13605.16	NASH_biomarker_GRS	EUR	1989	-0.0158318	0.0219426	0.470682
GTF2I_P78347_seq.13609.11	NASH_biomarker_GRS	EUR	1989	-0.0120745	0.0222748	0.587831
MAGEA10_P43363_seq.13610.9	NASH_biomarker_GRS	EUR	1989	0.00340985	0.0226342	0.880267
CYTIP_O60759_seq.13612.7	NASH_biomarker_GRS	EUR	1989	-0.00870912	0.0221316	0.693982
AK5_Q9Y6K8_seq.13613.23	NASH_biomarker_GRS	EUR	1989	-0.00771224	0.0224179	0.730867
CREBBP_Q92793_seq.13614.6	NASH_biomarker_GRS	EUR	1989	-0.0211851	0.0213688	0.321609
NCK2_O43639_seq.13615.60	NASH_biomarker_GRS	EUR	1989	0.00720612	0.022137	0.744819
MAD1L1_Q9Y6D9_seq.13618.15	NASH_biomarker_GRS	EUR	1989	0.0245046	0.0218419	0.262039
ASNA1_O43681_seq.13620.10	NASH_biomarker_GRS	EUR	1989	0.041297	0.0225325	0.0669872
AP2A2_O94973_seq.13621.31	NASH_biomarker_GRS	EUR	1989	0.00725392	0.0227449	0.749817
PPP2R5A_Q15172_seq.13622.16	NASH_biomarker_GRS	EUR	1989	0.0241494	0.0226094	0.285599
MLL2_O14686_seq.13623.4	NASH_biomarker_GRS	EUR	1989	0.00852431	0.0228933	0.709672
NADK_O95544_seq.13624.17	NASH_biomarker_GRS	EUR	1989	-0.00121547	0.0209142	0.953661
SSB_P05455_seq.13625.19	NASH_biomarker_GRS	EUR	1989	0.00957611	0.0223434	0.66827
GRB14_Q14449_seq.13628.58	NASH_biomarker_GRS	EUR	1989	0.0294059	0.0219592	0.180688
ATG4B_Q9Y4P1_seq.13629.25	NASH_biomarker_GRS	EUR	1989	0.052593	0.0233244	0.024252
RBBP5_Q15291_seq.13631.1	NASH_biomarker_GRS	EUR	1989	0.0422077	0.0224734	0.0605123
ZYX_Q15942_seq.13632.10	NASH_biomarker_GRS	EUR	1989	-0.0138912	0.0231202	0.548025
PIR_O00625_seq.13634.209	NASH_biomarker_GRS	EUR	1989	0.00492713	0.0223769	0.825747
NAP1L1_P55209_seq.13636.20	NASH_biomarker_GRS	EUR	1989	0.0142306	0.0219358	0.516582
USO1_O60763_seq.13639.101	NASH_biomarker_GRS	EUR	1989	0.027801	0.023462	0.236185
IFIT3_O14879_seq.13642.90	NASH_biomarker_GRS	EUR	1989	0.0071205	0.0218738	0.744817
HGS_O14964_seq.13644.30	NASH_biomarker_GRS	EUR	1989	0.0180035	0.0223991	0.421631
DHX38_Q92620_seq.13645.14	NASH_biomarker_GRS	EUR	1989	0.0164598	0.0221123	0.456739
KCNIP1_Q9NZI2_seq.13650.11	NASH_biomarker_GRS	EUR	1989	0.0238229	0.0224128	0.28795
ZFP91_Q96JP5_seq.13651.54	NASH_biomarker_GRS	EUR	1989	-0.00383766	0.0225433	0.864843
TOM1L1_O75674_seq.13652.2	NASH_biomarker_GRS	EUR	1989	0.0378068	0.0223957	0.0915448
MACROD1_Q9BQ69_seq.13653.335	NASH_biomarker_GRS	EUR	1989	0.0015136	0.0224585	0.946274
ROCK2_O75116_seq.13654.1	NASH_biomarker_GRS	EUR	1989	0.017645	0.0232458	0.447906
NCL_P19338_seq.13655.34	NASH_biomarker_GRS	EUR	1989	0.0503685	0.0226744	0.0264384
PNKP_Q96T60_seq.13657.2	NASH_biomarker_GRS	EUR	1989	0.0215802	0.0230129	0.348492
PDGFC_Q9NRA1_seq.13658.31	NASH_biomarker_GRS	EUR	1989	-0.0134994	0.0222053	0.5433
ATP13A1_Q9HD20_seq.13659.36	NASH_biomarker_GRS	EUR	1989	-0.00365617	0.0223737	0.87021
PPP2R3A_Q06190_seq.13665.35	NASH_biomarker_GRS	EUR	1989	-0.0252777	0.0227673	0.267021
CA10_Q9NS85_seq.13666.222	NASH_biomarker_GRS	EUR	1989	0.0442399	0.02244	0.048809
FGFR3_P22607_seq.13669.6	NASH_biomarker_GRS	EUR	1989	-0.0225394	0.0222972	0.312207
ELANE_P08246_seq.13671.40	NASH_biomarker_GRS	EUR	1989	-0.0218003	0.0224457	0.331545
HSPA6_P17066_seq.13672.3	NASH_biomarker_GRS	EUR	1989	0.0207132	0.0224239	0.355752
CCT7_Q99832_seq.13673.21	NASH_biomarker_GRS	EUR	1989	0.0292135	0.0223851	0.192031
INHBB_P09529_seq.13676.46	NASH_biomarker_GRS	EUR	1989	-0.00768863	0.0224924	0.732514
NAB2_Q15742_seq.13680.3	NASH_biomarker_GRS	EUR	1989	0.0323284	0.0226478	0.15361
CSNK2A2_P19784_seq.13681.173	NASH_biomarker_GRS	EUR	1989	0.0274642	0.0221634	0.215429
CSF1R_P07333_seq.13682.47	NASH_biomarker_GRS	EUR	1989	0.090444	0.0226306	6.66422e-05
CLCNKB_P51801_seq.13683.18	NASH_biomarker_GRS	EUR	1989	0.0296565	0.0227389	0.192312
IL5RA_Q01344_seq.13686.2	NASH_biomarker_GRS	EUR	1989	0.00145814	0.022636	0.948645
CAPSL_Q8WWF8_seq.13688.2	NASH_biomarker_GRS	EUR	1989	0.0139316	0.0223264	0.532703
ODC1_P11926_seq.13689.2	NASH_biomarker_GRS	EUR	1989	-0.0461085	0.0219111	0.035475
SLC5A8_Q8N695_seq.13691.10	NASH_biomarker_GRS	EUR	1989	-0.0231021	0.0223161	0.300693
WISP1_O95388_seq.13692.154	NASH_biomarker_GRS	EUR	1989	0.00619864	0.0220175	0.778331
CRLF2_Q9HC73_seq.13694.24	NASH_biomarker_GRS	EUR	1989	0.0299293	0.0221537	0.176856
GPD1_P21695_seq.13697.51	NASH_biomarker_GRS	EUR	1989	0.060327	0.0212067	0.00449105
KIAA0319L_Q8IZA0_seq.13698.28	NASH_biomarker_GRS	EUR	1989	0.0569788	0.0218398	0.0091508
ANXA2_P07355_seq.13700.10	NASH_biomarker_GRS	EUR	1989	0.0221919	0.0228358	0.331269
HMGCS2_P54868_seq.13704.5	NASH_biomarker_GRS	EUR	1989	0.0890984	0.0223541	6.97074e-05
CLTC_Q00610_seq.13711.10	NASH_biomarker_GRS	EUR	1989	0.0436878	0.0225849	0.0532095
SEC22A_Q96IW7_seq.13713.164	NASH_biomarker_GRS	EUR	1989	0.00676366	0.0230828	0.76954
FCN2_Q15485_seq.13717.15	NASH_biomarker_GRS	EUR	1989	-0.0913551	0.0213456	1.96019e-05
PAK4_O96013_seq.13719.19	NASH_biomarker_GRS	EUR	1989	0.00291473	0.0232154	0.900099
PRTN3_P24158_seq.13720.95	NASH_biomarker_GRS	EUR	1989	-7.63557e-05	0.0224216	0.997283
FGF19_O95750_seq.13724.27	NASH_biomarker_GRS	EUR	1989	0.0382535	0.0226388	0.0912372
CD80_P33681_seq.13726.4	NASH_biomarker_GRS	EUR	1989	-0.00277207	0.0225883	0.90234
SPOP_O43791_seq.13727.44	NASH_biomarker_GRS	EUR	1989	0.0164791	0.0216116	0.445846
ERP29_P30040_seq.13728.19	NASH_biomarker_GRS	EUR	1989	0.013625	0.0231305	0.555895
SFXN5_Q8TD22_seq.13729.26	NASH_biomarker_GRS	EUR	1989	0.0228739	0.0222352	0.303737
IL12B_P29460_seq.13733.5	NASH_biomarker_GRS	EUR	1989	0.00739787	0.022555	0.742952
RAP1GAP_P47736_seq.13735.1	NASH_biomarker_GRS	EUR	1989	0.0119119	0.0225811	0.597896
INHBA_P08476_seq.13738.8	NASH_biomarker_GRS	EUR	1989	-0.03607	0.0226457	0.111366
FRZB_Q92765_seq.13740.51	NASH_biomarker_GRS	EUR	1989	0.0102079	0.0221106	0.644365
CUL4B_Q13620_seq.13743.56	NASH_biomarker_GRS	EUR	1989	0.0335607	0.0228208	0.141553
IL3RA_P26951_seq.13744.37	NASH_biomarker_GRS	EUR	1989	0.0208701	0.0225469	0.354751
PKD2_Q13563_seq.13745.10	NASH_biomarker_GRS	EUR	1989	-0.0404124	0.022828	0.0768316
CCL8_P80075_seq.13748.4	NASH_biomarker_GRS	EUR	1989	-0.00963705	0.0211854	0.649238
RMI1_Q9H9A7_seq.13926.1	NASH_biomarker_GRS	EUR	1989	0.00876192	0.0221614	0.692614
CROT_Q9UKG9_seq.13929.27	NASH_biomarker_GRS	EUR	1989	0.0316379	0.0233936	0.176397
APOBEC3G_Q9HC16_seq.13930.3	NASH_biomarker_GRS	EUR	1989	0.0192705	0.0233372	0.409049
PSMD9_O00233_seq.13931.22	NASH_biomarker_GRS	EUR	1989	0.0147578	0.0222187	0.506637
ARHGEF7_Q14155_seq.13932.45	NASH_biomarker_GRS	EUR	1989	0.0140209	0.0222292	0.528283
NAB1_Q13506_seq.13933.276	NASH_biomarker_GRS	EUR	1989	0.0245462	0.022156	0.268048
MCF2L_O15068_seq.13934.3	NASH_biomarker_GRS	EUR	1989	0.0052012	0.0231363	0.822153
PGK2_P07205_seq.13936.24	NASH_biomarker_GRS	EUR	1989	-0.0249052	0.0217758	0.252883
CAND1_Q86VP6_seq.13937.75	NASH_biomarker_GRS	EUR	1989	-0.000727493	0.0228225	0.974574
UGP2_Q16851_seq.13939.14	NASH_biomarker_GRS	EUR	1989	0.0543815	0.0220067	0.0135524
IFI16_Q16666_seq.13940.19	NASH_biomarker_GRS	EUR	1989	0.0190186	0.0217313	0.381588
FARS2_O95363_seq.13941.82	NASH_biomarker_GRS	EUR	1989	-0.00567627	0.0220608	0.796973
SPSB1_Q96BD6_seq.13942.140	NASH_biomarker_GRS	EUR	1989	0.00582404	0.0223758	0.794673
DPY30_Q9C005_seq.13943.38	NASH_biomarker_GRS	EUR	1989	0.0316524	0.0223577	0.157013
SULT1A3_P0DMM9_seq.13944.3	NASH_biomarker_GRS	EUR	1989	0.0100957	0.0230627	0.661615
DDX23_Q9BUQ8_seq.13946.8	NASH_biomarker_GRS	EUR	1989	0.0133987	0.0224198	0.550155
NUDT12_Q9BQG2_seq.13947.371	NASH_biomarker_GRS	EUR	1989	0.0205617	0.0231936	0.375442
GABBR2_O75899_seq.13948.50	NASH_biomarker_GRS	EUR	1989	-0.0363654	0.0220518	0.0992885
COL4A3BP_Q9Y5P4_seq.13950.9	NASH_biomarker_GRS	EUR	1989	0.0212791	0.022563	0.345748
GNPNAT1_Q96EK6_seq.13954.9	NASH_biomarker_GRS	EUR	1989	0.048277	0.0227981	0.0343345
DAPK1_P53355_seq.13955.33	NASH_biomarker_GRS	EUR	1989	0.0403167	0.0229203	0.0787341
RBM46_Q8TBY0_seq.13958.5	NASH_biomarker_GRS	EUR	1989	-0.0500787	0.0219328	0.0225197
LAP3_P28838_seq.13959.7	NASH_biomarker_GRS	EUR	1989	0.0292091	0.0221222	0.18687
AGAP3_Q96P47_seq.13960.15	NASH_biomarker_GRS	EUR	1989	0.0122795	0.0224706	0.584805
KIF3A_Q9Y496_seq.13961.18	NASH_biomarker_GRS	EUR	1989	0.016572	0.0221684	0.45482
TOLLIP_Q9H0E2_seq.13963.7	NASH_biomarker_GRS	EUR	1989	0.0154145	0.0226766	0.496739
MYOM3_Q5VTT5_seq.13966.30	NASH_biomarker_GRS	EUR	1989	-0.00120347	0.0222116	0.956796
TXNRD1_Q16881_seq.13967.14	NASH_biomarker_GRS	EUR	1989	0.069769	0.0227801	0.002223
KPNA6_O60684_seq.13969.24	NASH_biomarker_GRS	EUR	1989	0.0225931	0.022658	0.318819
HSD17B14_Q9BPX1_seq.13972.4	NASH_biomarker_GRS	EUR	1989	-0.0141823	0.0218434	0.516239
TTL_Q8NG68_seq.13973.62	NASH_biomarker_GRS	EUR	1989	0.0111576	0.022902	0.626178
PPFIA1_Q13136_seq.13975.56	NASH_biomarker_GRS	EUR	1989	0.0178379	0.0230168	0.438436
ARHGEF1_Q92888_seq.13976.9	NASH_biomarker_GRS	EUR	1989	0.0282884	0.0232698	0.224255
BARD1_Q99728_seq.13977.28	NASH_biomarker_GRS	EUR	1989	-0.00197981	0.0206398	0.923592
TBX3_O15119_seq.13978.122	NASH_biomarker_GRS	EUR	1989	0.0152589	0.0224486	0.496759
SLC26A7_Q8TE54_seq.13979.3	NASH_biomarker_GRS	EUR	1989	0.0143944	0.0224275	0.521064
RGS18_Q9NS28_seq.13982.33	NASH_biomarker_GRS	EUR	1989	0.0242777	0.0231071	0.293545
CRYZ_Q08257_seq.13983.27	NASH_biomarker_GRS	EUR	1989	0.0905807	0.0214018	2.41845e-05
DDX25_Q9UHL0_seq.13984.23	NASH_biomarker_GRS	EUR	1989	-0.0283829	0.0222721	0.202682
SMURF2_Q9HAU4_seq.13985.12	NASH_biomarker_GRS	EUR	1989	-0.00738418	0.0211915	0.727539
LANCL1_O43813_seq.13986.6	NASH_biomarker_GRS	EUR	1989	-0.00692925	0.022314	0.756188
NMRAL1_Q9HBL8_seq.13988.67	NASH_biomarker_GRS	EUR	1989	0.0175571	0.0233048	0.451319
PC_P11498_seq.13990.1	NASH_biomarker_GRS	EUR	1989	0.0709372	0.0221926	0.00141341
EIF4G3_O43432_seq.13991.47	NASH_biomarker_GRS	EUR	1989	0.0354255	0.0212857	0.096215
NSF_P46459_seq.13992.12	NASH_biomarker_GRS	EUR	1989	0.0252528	0.0233921	0.280477
EPB41L1_Q9H4G0_seq.13993.20	NASH_biomarker_GRS	EUR	1989	0.000852055	0.022211	0.969403
FBL_P22087_seq.13994.1	NASH_biomarker_GRS	EUR	1989	0.00804167	0.0220932	0.715906
PPCDC_Q96CD2_seq.13996.16	NASH_biomarker_GRS	EUR	1989	0.0221308	0.0217723	0.309533
ADSSL1_Q8N142_seq.13998.26	NASH_biomarker_GRS	EUR	1989	0.0313405	0.0227044	0.167628
DOCK9_Q9BZ29_seq.14002.18	NASH_biomarker_GRS	EUR	1989	-0.00663598	0.0213297	0.755746
CHD7_Q9P2D1_seq.14005.2	NASH_biomarker_GRS	EUR	1989	-0.0450479	0.0217489	0.0384631
GNMT_Q14749_seq.14006.36	NASH_biomarker_GRS	EUR	1989	0.0427298	0.0214196	0.0461923
PAPSS1_O43252_seq.14007.22	NASH_biomarker_GRS	EUR	1989	0.0145377	0.023467	0.535663
DCP1A_Q9NPI6_seq.14008.22	NASH_biomarker_GRS	EUR	1989	-0.0202284	0.0219722	0.357354
TNFAIP3_P21580_seq.14009.65	NASH_biomarker_GRS	EUR	1989	0.00667149	0.0233761	0.77537
S100A11_P31949_seq.14011.17	NASH_biomarker_GRS	EUR	1989	0.053223	0.0220683	0.0159675
DHX58_Q96C10_seq.14012.17	NASH_biomarker_GRS	EUR	1989	-0.0033717	0.0223562	0.880135
TANK_Q92844_seq.14013.11	NASH_biomarker_GRS	EUR	1989	0.000134734	0.0225736	0.995238
EVPL_Q92817_seq.14019.73	NASH_biomarker_GRS	EUR	1989	-0.00673898	0.0217958	0.757212
MED4_Q9NPJ6_seq.14021.81	NASH_biomarker_GRS	EUR	1989	-0.012269	0.0218229	0.574039
EDA_Q92838_seq.14024.196	NASH_biomarker_GRS	EUR	1989	-0.0199758	0.0222974	0.370426
TNFRSF9_Q07011_seq.14025.18	NASH_biomarker_GRS	EUR	1989	-0.0255053	0.0217561	0.241208
IL17F_Q96PD4_seq.14026.24	NASH_biomarker_GRS	EUR	1989	0.0342029	0.0223784	0.126577
PIK3C2A_O00443_seq.14028.22	NASH_biomarker_GRS	EUR	1989	-0.0180906	0.0222199	0.41565
COPS2_P61201_seq.14029.42	NASH_biomarker_GRS	EUR	1989	0.0435778	0.02252	0.0531244
TACSTD2_P09758_seq.14034.22	NASH_biomarker_GRS	EUR	1989	0.00292141	0.0222961	0.895767
TIAM1_Q13009_seq.14035.13	NASH_biomarker_GRS	EUR	1989	-0.0128128	0.0217573	0.555999
MPDZ_O75970_seq.14036.116	NASH_biomarker_GRS	EUR	1989	-0.000650306	0.0208929	0.975172
RANBP3_Q9H6Z4_seq.14037.18	NASH_biomarker_GRS	EUR	1989	0.013234	0.022302	0.552981
KLK5_Q9Y337_seq.14039.33	NASH_biomarker_GRS	EUR	1989	-0.0314792	0.0227671	0.166926
EEA1_Q15075_seq.14043.12	NASH_biomarker_GRS	EUR	1989	0.00248205	0.0221491	0.910786
NCOA2_Q15596_seq.14045.12	NASH_biomarker_GRS	EUR	1989	0.0284464	0.0217309	0.190677
BDNF_P23560_seq.14047.78	NASH_biomarker_GRS	EUR	1989	0.0316954	0.022104	0.151754
IL1RAP_Q9NPH3_seq.14048.7	NASH_biomarker_GRS	EUR	1989	-0.00146499	0.0238811	0.951091
FOXC2_Q99958_seq.14051.54	NASH_biomarker_GRS	EUR	1989	-0.0073639	0.0224211	0.742616
UNC13A_Q9UPW8_seq.14052.26	NASH_biomarker_GRS	EUR	1989	0.0169035	0.0216218	0.434439
IL15RA_Q13261_seq.14054.17	NASH_biomarker_GRS	EUR	1989	-0.00979538	0.0222202	0.659383
CGA_P01215_seq.14056.4	NASH_biomarker_GRS	EUR	1989	0.0204611	0.0225474	0.36427
NCF4_Q15080_seq.14060.67	NASH_biomarker_GRS	EUR	1989	-0.036955	0.0222084	0.0962694
TNFSF11_O14788_seq.14061.48	NASH_biomarker_GRS	EUR	1989	0.00440841	0.021388	0.836722
OSM_P13725_seq.14063.17	NASH_biomarker_GRS	EUR	1989	-0.0216172	0.0221698	0.329645
CD5_P06127_seq.14065.11	NASH_biomarker_GRS	EUR	1989	-0.0296159	0.0220562	0.179507
MAGI2_Q86UL8_seq.14066.49	NASH_biomarker_GRS	EUR	1989	-0.0431356	0.0220967	0.0510645
PKP2_Q99959_seq.14067.6	NASH_biomarker_GRS	EUR	1989	0.00423187	0.0226895	0.852062
CA4_P22748_seq.14069.61	NASH_biomarker_GRS	EUR	1989	-0.0226962	0.0224355	0.311844
ITSN1_Q15811_seq.14070.56	NASH_biomarker_GRS	EUR	1989	0.0249128	0.022151	0.260862
SHC2_P98077_seq.14074.2	NASH_biomarker_GRS	EUR	1989	-0.00364358	0.0213344	0.864411
CST4_P01036_seq.14076.74	NASH_biomarker_GRS	EUR	1989	0.0194119	0.0220933	0.379706
IL18R1_Q13478_seq.14079.14	NASH_biomarker_GRS	EUR	1989	0.0269887	0.0225934	0.232409
TLN2_Q9Y4G6_seq.14082.56	NASH_biomarker_GRS	EUR	1989	0.0282741	0.0233848	0.226778
SEPHS1_P49903_seq.14083.25	NASH_biomarker_GRS	EUR	1989	0.049724	0.0228426	0.0296133
Fc_MOUSE_Q99LC4_seq.14084.191	NASH_biomarker_GRS	EUR	1989	-0.0196746	0.0215537	0.361449
IGFBP6_P24592_seq.14088.38	NASH_biomarker_GRS	EUR	1989	-0.0653541	0.0220265	0.0030428
DEF6_Q9H4E7_seq.14090.23	NASH_biomarker_GRS	EUR	1989	0.0101567	0.0229852	0.658626
CBR3_O75828_seq.14091.42	NASH_biomarker_GRS	EUR	1989	-0.00776483	0.021691	0.7204
FLT3LG_P49771_seq.14093.10	NASH_biomarker_GRS	EUR	1989	-0.00881436	0.02175	0.685332
HBEGF_Q99075_seq.14094.29	NASH_biomarker_GRS	EUR	1989	0.0311768	0.0221671	0.159749
KLRK1_P26718_seq.14095.1	NASH_biomarker_GRS	EUR	1989	-0.0123243	0.0220381	0.57607
CARS_P49589_seq.14098.28	NASH_biomarker_GRS	EUR	1989	0.022763	0.0230043	0.322535
PSMA4_P25789_seq.14099.20	NASH_biomarker_GRS	EUR	1989	-0.0274007	0.0208236	0.188378
C1QC_P02747_seq.14100.63	NASH_biomarker_GRS	EUR	1989	-0.0148978	0.0215128	0.4887
CNTFR_P26992_seq.14101.2	NASH_biomarker_GRS	EUR	1989	-0.022736	0.021569	0.291964
RAP1GDS1_P52306_seq.14106.46	NASH_biomarker_GRS	EUR	1989	0.00302942	0.0236612	0.898136
MTHFS_P49914_seq.14107.1	NASH_biomarker_GRS	EUR	1989	0.0261524	0.0224525	0.244245
THBS2_P35442_seq.14111.15	NASH_biomarker_GRS	EUR	1989	0.0185167	0.021744	0.394553
RELT_Q969Z4_seq.14112.40	NASH_biomarker_GRS	EUR	1989	-0.024554	0.0221134	0.266977
PIANP_Q8IYJ0_seq.14114.18	NASH_biomarker_GRS	EUR	1989	-0.0510203	0.0218245	0.0194994
ADM_P35318_seq.14115.34	NASH_biomarker_GRS	EUR	1989	-0.0317847	0.021536	0.140134
S100A4_P26447_seq.14116.129	NASH_biomarker_GRS	EUR	1989	0.0190773	0.0229255	0.405428
RNF43_Q68DV7_seq.14120.2	NASH_biomarker_GRS	EUR	1989	-0.00357873	0.0224549	0.873391
TNFRSF10D_Q9UBN6_seq.14121.24	NASH_biomarker_GRS	EUR	1989	0.00322375	0.0221527	0.884312
ZNRF3_Q9ULT6_seq.14122.132	NASH_biomarker_GRS	EUR	1989	-0.00523738	0.0218237	0.810366
C10orf54_Q9H7M9_seq.14123.34	NASH_biomarker_GRS	EUR	1989	0.00388008	0.023077	0.866493
EFNA2_O43921_seq.14124.6	NASH_biomarker_GRS	EUR	1989	-0.0253175	0.022325	0.256914
IFNB1_P01574_seq.14127.240	NASH_biomarker_GRS	EUR	1989	-0.0384592	0.0221612	0.0828201
IFNA10_P01566_seq.14128.121	NASH_biomarker_GRS	EUR	1989	-0.0195362	0.0219937	0.374505
IFNA7_P01567_seq.14129.1	NASH_biomarker_GRS	EUR	1989	-0.0299293	0.0224294	0.182234
EFNB2_P52799_seq.14131.37	NASH_biomarker_GRS	EUR	1989	-0.0103352	0.0220631	0.639525
HHLA2_Q9UM44_seq.14132.21	NASH_biomarker_GRS	EUR	1989	0.021532	0.0226871	0.342694
IL1R2_P27930_seq.14133.93	NASH_biomarker_GRS	EUR	1989	0.0593349	0.0222869	0.0078235
AMIGO2_Q86SJ2_seq.14134.49	NASH_biomarker_GRS	EUR	1989	0.0294923	0.0224303	0.188717
RXFP1_Q9HBX9_seq.14135.3	NASH_biomarker_GRS	EUR	1989	-0.0151251	0.0227815	0.506819
CD93_Q9NPY3_seq.14136.234	NASH_biomarker_GRS	EUR	1989	-0.0255872	0.0217392	0.239335
NRG4_Q8WWG1_seq.14139.16	NASH_biomarker_GRS	EUR	1989	-0.00307941	0.0223948	0.890645
HIST2H2BE_Q16778_seq.14143.8	NASH_biomarker_GRS	EUR	1989	0.00653904	0.0219865	0.766184
HIST3H2A_Q7L7L0_seq.14144.3	NASH_biomarker_GRS	EUR	1989	0.00892601	0.0216817	0.680616
HIST1H3A_P68431_seq.14146.92	NASH_biomarker_GRS	EUR	1989	0.0113106	0.0217903	0.603773
IL36B_Q9NZH7_seq.14149.9	NASH_biomarker_GRS	EUR	1989	0.0306353	0.0222793	0.16927
IL36A_Q9UHA7_seq.14150.7	NASH_biomarker_GRS	EUR	1989	-0.00982403	0.0217082	0.650923
ISG15_P05161_seq.14151.4	NASH_biomarker_GRS	EUR	1989	0.00942371	0.0222494	0.671941
EFNA3_P52797_seq.14153.8	NASH_biomarker_GRS	EUR	1989	-0.0331848	0.0224442	0.139421
YWHAB_P31946_seq.14156.33	NASH_biomarker_GRS	EUR	1989	0.0223645	0.0228826	0.328512
YWHAE_P62258_seq.14157.21	NASH_biomarker_GRS	EUR	1989	0.0100219	0.0222602	0.652605
ANXA5_P08758_seq.14158.17	NASH_biomarker_GRS	EUR	1989	0.0116038	0.0211928	0.584073
SCP2D1_Q9UJQ7_seq.14175.78	NASH_biomarker_GRS	EUR	1989	0.0011125	0.0204493	0.95662
CDKN3_Q16667_seq.14178.18	NASH_biomarker_GRS	EUR	1989	-0.0104954	0.0222642	0.637406
RFFL_Q8WZ73_seq.14186.13	NASH_biomarker_GRS	EUR	1989	0.019509	0.0218675	0.372424
PDCL2_Q8N4E4_seq.14192.31	NASH_biomarker_GRS	EUR	1989	0.0451603	0.022281	0.0428117
PRDM1_O75626_seq.14197.2	NASH_biomarker_GRS	EUR	1989	-0.00477391	0.0221634	0.829481
ANXA7_P20073_seq.14203.3	NASH_biomarker_GRS	EUR	1989	0.0183088	0.0223517	0.412815
FOXJ2_Q9P0K8_seq.14204.55	NASH_biomarker_GRS	EUR	1989	-0.0159624	0.0222183	0.472573
HEXIM2_Q96MH2_seq.14205.6	NASH_biomarker_GRS	EUR	1989	-0.013809	0.0236709	0.559709
APBB1_O00213_seq.14206.28	NASH_biomarker_GRS	EUR	1989	-0.0184766	0.0223119	0.407711
RBP7_Q96R05_seq.14208.3	NASH_biomarker_GRS	EUR	1989	-0.0284869	0.022562	0.206881
DDX46_Q7L014_seq.14216.35	NASH_biomarker_GRS	EUR	1989	0.0129112	0.0224356	0.565035
BHMT2_Q9H2M3_seq.14226.120	NASH_biomarker_GRS	EUR	1989	0.0339666	0.0209806	0.105618
MYL6B_P14649_seq.14227.21	NASH_biomarker_GRS	EUR	1989	0.0201444	0.0221119	0.362396
Fc_MOUSE_Q99LC4_seq.14228.1	NASH_biomarker_GRS	EUR	1989	-0.00378869	0.0222713	0.864937
MOCS3_O95396_seq.14229.5	NASH_biomarker_GRS	EUR	1989	0.0062251	0.0222767	0.779933
HSPA1A_P0DMV8_seq.14237.1	NASH_biomarker_GRS	EUR	1989	0.0046062	0.0223932	0.837049
SNX7_Q9UNH6_seq.14245.195	NASH_biomarker_GRS	EUR	1989	0.0182566	0.0223178	0.41344
DOK2_O60496_seq.14246.50	NASH_biomarker_GRS	EUR	1989	0.00186628	0.0234035	0.936449
MID2_Q9UJV3_seq.14249.68	NASH_biomarker_GRS	EUR	1989	0.00108325	0.022463	0.961543
BLMH_Q13867_seq.14250.115	NASH_biomarker_GRS	EUR	1989	0.0418204	0.0220858	0.0584318
PTPN4_P29074_seq.14254.27	NASH_biomarker_GRS	EUR	1989	-0.0292178	0.0211763	0.167824
Fc_MOUSE_Q99LC4_seq.14256.4	NASH_biomarker_GRS	EUR	1989	-0.0208069	0.0215854	0.335198
NET1_Q7Z628_seq.14260.112	NASH_biomarker_GRS	EUR	1989	-0.0148322	0.0235802	0.529415
SRXN1_Q9BYN0_seq.14268.4	NASH_biomarker_GRS	EUR	1989	0.0118839	0.0224235	0.596188
RAB6B_Q9NRW1_seq.14271.23	NASH_biomarker_GRS	EUR	1989	0.0155399	0.0224619	0.489123
PREP_P48147_seq.14273.19	NASH_biomarker_GRS	EUR	1989	0.0412548	0.0229799	0.0727664
RAB14_P61106_seq.14283.12	NASH_biomarker_GRS	EUR	1989	0.041455	0.0222185	0.0622197
EIF2AK4_Q9P2K8_seq.14284.23	NASH_biomarker_GRS	EUR	1989	-0.026999	0.0227063	0.234562
NFATC1_O95644_seq.14286.2	NASH_biomarker_GRS	EUR	1989	-0.000268111	0.0221565	0.990346
RAB5C_P51148_seq.14287.6	NASH_biomarker_GRS	EUR	1989	0.0293518	0.0224953	0.192116
AGAP2_Q99490_seq.14291.53	NASH_biomarker_GRS	EUR	1989	-0.00545097	0.0235169	0.816726
MBD1_Q9UIS9_seq.14294.61	NASH_biomarker_GRS	EUR	1989	-0.0161698	0.022489	0.472221
Fc_MOUSE_Q99LC4_seq.14308.192	NASH_biomarker_GRS	EUR	1989	0.0118167	0.0215528	0.583571
HNRNPH1_P31943_seq.14309.8	NASH_biomarker_GRS	EUR	1989	-0.0122612	0.0219223	0.57602
PPIL2_Q13356_seq.14314.6	NASH_biomarker_GRS	EUR	1989	-0.00988567	0.0222755	0.657243
VPS29_Q9UBQ0_seq.14318.1	NASH_biomarker_GRS	EUR	1989	-0.0333717	0.0218178	0.126285
SMC3_Q9UQE7_seq.14324.52	NASH_biomarker_GRS	EUR	1989	0.0552367	0.0219528	0.011943
UBE2E1_P51965_seq.14326.4	NASH_biomarker_GRS	EUR	1989	0.0275158	0.023031	0.232337
DIDO1_Q9BTC0_seq.14329.4	NASH_biomarker_GRS	EUR	1989	0.0173124	0.0221266	0.43406
DYNLT1_P63172_seq.14331.262	NASH_biomarker_GRS	EUR	1989	-0.000486509	0.0224058	0.982679
RALA_P11233_seq.14332.3	NASH_biomarker_GRS	EUR	1989	0.00662931	0.0233852	0.776836
RCVRN_P35243_seq.14334.3	NASH_biomarker_GRS	EUR	1989	-0.0267802	0.0222277	0.228422
TRAPPC3_O43617_seq.14337.1	NASH_biomarker_GRS	EUR	1989	-0.0119015	0.0217962	0.585102
FAM69C_Q0P6D2_seq.14341.8	NASH_biomarker_GRS	EUR	1989	0.04683	0.0225176	0.0376813
MSTN_O14793_seq.14583.49	NASH_biomarker_GRS	EUR	1989	0.0105668	0.0226059	0.640241
GDF11_O95390_seq.14587.16	NASH_biomarker_GRS	EUR	1989	-0.00526026	0.0228287	0.817787
FAM210A_Q96ND0_seq.14593.152	NASH_biomarker_GRS	EUR	1989	0.0166106	0.0222863	0.45616
SEMA6C_Q9H3T2_seq.14597.5	NASH_biomarker_GRS	EUR	1989	-0.0105926	0.0214666	0.621754
STAB1_Q9NY15_seq.14599.18	NASH_biomarker_GRS	EUR	1989	0.0134139	0.0222273	0.546255
KIAA0040_J3QR46_seq.14603.51	NASH_biomarker_GRS	EUR	1989	0.00106064	0.0225969	0.962568
Fc_MOUSE_Q99LC4_seq.14605.2	NASH_biomarker_GRS	EUR	1989	-0.0218275	0.0224814	0.331711
NCMAP_Q5T1S8_seq.14614.41	NASH_biomarker_GRS	EUR	1989	-0.0206843	0.0217643	0.342037
KRTAP24_Q9BYR9_seq.14615.46	NASH_biomarker_GRS	EUR	1989	-0.024933	0.022252	0.262643
ZNF382_Q96SR6_seq.14616.16	NASH_biomarker_GRS	EUR	1989	-0.0647986	0.0221769	0.00351869
Fc_MOUSE_Q99LC4_seq.14617.7	NASH_biomarker_GRS	EUR	1989	-0.0449717	0.0210208	0.032527
VOPP1_Q96AW1_seq.14618.26	NASH_biomarker_GRS	EUR	1989	0.0261717	0.0222807	0.240283
ZNF526_Q8TF50_seq.14619.8	NASH_biomarker_GRS	EUR	1989	0.0119025	0.0223454	0.594329
SUMO3_P55854_seq.14623.26	NASH_biomarker_GRS	EUR	1989	0.0147261	0.0227792	0.518048
CTCF_P49711_seq.14624.51	NASH_biomarker_GRS	EUR	1989	-0.0112155	0.0221196	0.612183
FBXO3_Q9UK99_seq.14628.72	NASH_biomarker_GRS	EUR	1989	-0.00415093	0.0222955	0.852324
DUSP16_Q9BY84_seq.14631.22	NASH_biomarker_GRS	EUR	1989	-0.00041928	0.0216715	0.984566
TMEM185A_Q8NFB2_seq.14633.26	NASH_biomarker_GRS	EUR	1989	0.023127	0.0221423	0.296396
LHCGR_P22888_seq.14634.13	NASH_biomarker_GRS	EUR	1989	-0.0131505	0.0228937	0.565751
Fc_MOUSE_Q99LC4_seq.14635.28	NASH_biomarker_GRS	EUR	1989	0.00487794	0.0220477	0.824925
HRSP12_P52758_seq.14636.25	NASH_biomarker_GRS	EUR	1989	0.0666783	0.0226671	0.00330299
GSTA4_O15217_seq.14645.253	NASH_biomarker_GRS	EUR	1989	-0.00848599	0.02229	0.70346
DNAJC17_Q9NVM6_seq.14655.1	NASH_biomarker_GRS	EUR	1989	0.0348473	0.0231553	0.132501
MZF1_P28698_seq.14662.6	NASH_biomarker_GRS	EUR	1989	-0.0410261	0.0223558	0.0666344
RNF8_O76064_seq.14663.44	NASH_biomarker_GRS	EUR	1989	0.0388474	0.0224592	0.0838419
SKIL_P12757_seq.14670.1	NASH_biomarker_GRS	EUR	1989	0.0123021	0.0234179	0.599414
PACSIN3_Q9UKS6_seq.14674.63	NASH_biomarker_GRS	EUR	1989	0.00306036	0.0222494	0.890612
EIF4B_P23588_seq.14675.20	NASH_biomarker_GRS	EUR	1989	0.0231176	0.0226435	0.30741
CAPN2_P17655_seq.14684.17	NASH_biomarker_GRS	EUR	1989	-0.0213266	0.0224366	0.341961
AKT2_P31751_seq.14685.17	NASH_biomarker_GRS	EUR	1989	0.0279084	0.0220076	0.204902
PLIN3_O60664_seq.14687.6	NASH_biomarker_GRS	EUR	1989	0.00188565	0.0217213	0.930831
PTPN7_P35236_seq.14688.6	NASH_biomarker_GRS	EUR	1989	0.00411562	0.022313	0.85368
SEC13_P55735_seq.14689.3	NASH_biomarker_GRS	EUR	1989	-0.0272716	0.0222245	0.219934
ZNF276_Q8N554_seq.14692.3	NASH_biomarker_GRS	EUR	1989	-0.00834734	0.0218542	0.702535
FIGF_O43915_seq.14705.1	NASH_biomarker_GRS	EUR	1989	0.00282147	0.0220449	0.898172
C8G_P07360_seq.14708.59	NASH_biomarker_GRS	EUR	1989	-0.0530044	0.0224343	0.0182412
CST6_Q15828_seq.14711.27	NASH_biomarker_GRS	EUR	1989	-0.0572556	0.0226698	0.0116269
AZU1_P20160_seq.14713.46	NASH_biomarker_GRS	EUR	1989	-0.0235038	0.0210923	0.265272
CRLF1_O75462_seq.14747.9	NASH_biomarker_GRS	EUR	1989	-0.0216197	0.022282	0.332027
ARHGAP5_Q13017_seq.14748.31	NASH_biomarker_GRS	EUR	1989	0.0161188	0.0230663	0.484756
IGF2_P01344_seq.15295.81	NASH_biomarker_GRS	EUR	1989	-0.116656	0.0224489	2.24055e-07
S100A3_P33764_seq.15297.3	NASH_biomarker_GRS	EUR	1989	-0.0417974	0.0223033	0.0610714
NETO1_Q8TDF5_seq.15298.199	NASH_biomarker_GRS	EUR	1989	-0.0376712	0.0219394	0.0861254
MESDC2_Q14696_seq.15299.102	NASH_biomarker_GRS	EUR	1989	0.0100336	0.0229909	0.662582
CCDC134_Q9H6E4_seq.15300.66	NASH_biomarker_GRS	EUR	1989	-0.00200954	0.0232022	0.930991
ACRV1_P26436_seq.15301.24	NASH_biomarker_GRS	EUR	1989	0.00989516	0.021935	0.651958
S100A5_P33763_seq.15303.63	NASH_biomarker_GRS	EUR	1989	0.02797	0.0231105	0.226319
REG3A_Q06141_seq.15304.1	NASH_biomarker_GRS	EUR	1989	-0.0230581	0.0222281	0.299706
SCGN_O76038_seq.15305.7	NASH_biomarker_GRS	EUR	1989	0.0333652	0.0219836	0.129243
IGJ_P01591_seq.15306.20	NASH_biomarker_GRS	EUR	1989	-0.024387	0.0211674	0.249419
VWC2_Q2TAL6_seq.15308.108	NASH_biomarker_GRS	EUR	1989	-0.0521116	0.0219744	0.0178132
PRC1_O43663_seq.15310.61	NASH_biomarker_GRS	EUR	1989	0.0280998	0.0222194	0.206147
AGO1_Q9UL18_seq.15312.14	NASH_biomarker_GRS	EUR	1989	0.0163247	0.0231387	0.480573
MAD2L1_Q13257_seq.15313.28	NASH_biomarker_GRS	EUR	1989	-0.00467732	0.0219912	0.831591
CLIC4_Q9Y696_seq.15314.49	NASH_biomarker_GRS	EUR	1989	0.0108003	0.0228456	0.636444
CUTC_Q9NTM9_seq.15315.64	NASH_biomarker_GRS	EUR	1989	0.0346737	0.0218103	0.112044
TXNL4B_Q9NX01_seq.15316.262	NASH_biomarker_GRS	EUR	1989	0.019472	0.0226773	0.390633
S100A10_P60903_seq.15318.75	NASH_biomarker_GRS	EUR	1989	0.0190136	0.0226929	0.402208
CCNA1_P78396_seq.15319.226	NASH_biomarker_GRS	EUR	1989	0.0117256	0.0223062	0.59918
CPLX2_Q6PUV4_seq.15321.8	NASH_biomarker_GRS	EUR	1989	-0.0280885	0.0218158	0.198061
CRADD_P78560_seq.15322.35	NASH_biomarker_GRS	EUR	1989	0.0197549	0.0227463	0.385233
AGO3_Q9H9G7_seq.15323.112	NASH_biomarker_GRS	EUR	1989	0.0481473	0.022813	0.0349392
FTL_P02792_seq.15324.58	NASH_biomarker_GRS	EUR	1989	-0.0317805	0.0216271	0.141864
GAP43_P17677_seq.15325.14	NASH_biomarker_GRS	EUR	1989	0.0104422	0.0225098	0.642774
GBP1_P32455_seq.15326.64	NASH_biomarker_GRS	EUR	1989	0.053326	0.0221919	0.0163554
ROBLD3_Q9Y2Q5_seq.15329.167	NASH_biomarker_GRS	EUR	1989	0.0250908	0.0225112	0.265161
RBBP4_Q09028_seq.15331.47	NASH_biomarker_GRS	EUR	1989	0.0560679	0.022308	0.0120381
SDF2_Q99470_seq.15333.11	NASH_biomarker_GRS	EUR	1989	0.0149887	0.0215916	0.487642
SELM_Q8WWX9_seq.15336.7	NASH_biomarker_GRS	EUR	1989	-0.0277221	0.0221975	0.211855
CFL2_Q9Y281_seq.15339.32	NASH_biomarker_GRS	EUR	1989	0.0208095	0.0220522	0.345466
KNG1_P01042_seq.15343.337	NASH_biomarker_GRS	EUR	1989	-0.0259749	0.021887	0.23546
IFNG_P01579_seq.15346.31	NASH_biomarker_GRS	EUR	1989	0.00508051	0.0220797	0.818039
HPX_P02790_seq.15347.12	NASH_biomarker_GRS	EUR	1989	0.0172406	0.0225942	0.445522
SCG5_P05408_seq.15358.28	NASH_biomarker_GRS	EUR	1989	0.000430096	0.0220516	0.984441
ANKRD1_Q15327_seq.15361.37	NASH_biomarker_GRS	EUR	1989	-0.02203	0.0218128	0.31264
APOA5_Q6Q788_seq.15363.32	NASH_biomarker_GRS	EUR	1989	-0.0478472	0.0222535	0.0316685
APOC1_P02654_seq.15364.101	NASH_biomarker_GRS	EUR	1989	-0.0166417	0.0222902	0.455398
BAI3_O60242_seq.15365.41	NASH_biomarker_GRS	EUR	1989	0.00957185	0.022125	0.665333
BPIFB1_Q8TDL5_seq.15367.38	NASH_biomarker_GRS	EUR	1989	-0.00606519	0.0231466	0.793323
BMPER_Q8N8U9_seq.15368.3	NASH_biomarker_GRS	EUR	1989	0.0139787	0.0226175	0.536614
BOLA1_Q9Y3E2_seq.15370.5	NASH_biomarker_GRS	EUR	1989	0.0072218	0.023194	0.755556
BRD2_P25440_seq.15372.43	NASH_biomarker_GRS	EUR	1989	0.042639	0.0221253	0.0541025
GKN1_Q9NS71_seq.15374.15	NASH_biomarker_GRS	EUR	1989	0.0306139	0.0219079	0.162453
CPB1_P15086_seq.15375.49	NASH_biomarker_GRS	EUR	1989	0.0226349	0.0230853	0.326965
CTSE_P14091_seq.15376.134	NASH_biomarker_GRS	EUR	1989	0.0015931	0.0229573	0.944683
DDR2_Q16832_seq.15381.45	NASH_biomarker_GRS	EUR	1989	-0.0159017	0.021895	0.467757
EDN3_P14138_seq.15383.200	NASH_biomarker_GRS	EUR	1989	0.00767571	0.0218517	0.725428
KL_Q9UEF7_seq.15384.15	NASH_biomarker_GRS	EUR	1989	0.0173318	0.0226272	0.443784
FABP2_P12104_seq.15385.116	NASH_biomarker_GRS	EUR	1989	0.00717995	0.0218401	0.742379
FABP4_P15090_seq.15386.7	NASH_biomarker_GRS	EUR	1989	-0.0352717	0.0225416	0.117806
NRP2_O60462_seq.15387.44	NASH_biomarker_GRS	EUR	1989	-0.0251674	0.0217998	0.248443
FCGR3A_P08637_seq.15388.24	NASH_biomarker_GRS	EUR	1989	-0.0086193	0.0217692	0.692192
FXN_Q16595_seq.15389.1	NASH_biomarker_GRS	EUR	1989	-0.0132211	0.0219845	0.547655
GAL_P22466_seq.15390.3	NASH_biomarker_GRS	EUR	1989	0.00475511	0.0225013	0.832655
GAS6_Q14393_seq.15391.114	NASH_biomarker_GRS	EUR	1989	0.03964	0.0215752	0.0663171
UNC5B_Q8IZJ1_seq.15394.79	NASH_biomarker_GRS	EUR	1989	-0.0033512	0.0218383	0.878055
GSTM1_P09488_seq.15395.15	NASH_biomarker_GRS	EUR	1989	0.00256147	0.0207035	0.901548
GFER_P55789_seq.15398.2	NASH_biomarker_GRS	EUR	1989	0.0939356	0.023035	4.72393e-05
ID1_P41134_seq.15402.2	NASH_biomarker_GRS	EUR	1989	0.0428402	0.0216811	0.0483026
ID2_Q02363_seq.15403.53	NASH_biomarker_GRS	EUR	1989	0.0183621	0.0212165	0.38689
IFNA21_P01568_seq.15404.3	NASH_biomarker_GRS	EUR	1989	0.00598481	0.0215381	0.781141
IFNA4_P05014_seq.15405.23	NASH_biomarker_GRS	EUR	1989	0.0273998	0.0223091	0.219522
BIRC7_Q96CA5_seq.15412.40	NASH_biomarker_GRS	EUR	1989	0.00558645	0.022655	0.805253
LCAT_P04180_seq.15413.3	NASH_biomarker_GRS	EUR	1989	-0.0261579	0.0225847	0.246917
LDHA_P00338_seq.15414.316	NASH_biomarker_GRS	EUR	1989	0.0190782	0.0221553	0.389281
LYG2_Q86SG7_seq.15416.54	NASH_biomarker_GRS	EUR	1989	0.0316441	0.0210268	0.132498
SERPINB5_P36952_seq.15417.3	NASH_biomarker_GRS	EUR	1989	-0.0166439	0.0222118	0.45375
MAPK10_P53779_seq.15418.25	NASH_biomarker_GRS	EUR	1989	0.0156459	0.0228442	0.49349
MMP20_O60882_seq.15419.15	NASH_biomarker_GRS	EUR	1989	0.0156041	0.022374	0.485621
PMP2_P02689_seq.15422.12	NASH_biomarker_GRS	EUR	1989	0.0146393	0.0218807	0.503541
NEU1_Q99519_seq.15426.5	NASH_biomarker_GRS	EUR	1989	0.00866395	0.0227588	0.703478
LOXL3_P58215_seq.15427.35	NASH_biomarker_GRS	EUR	1989	0.0222368	0.0225411	0.32401
OPTC_Q9UBM4_seq.15430.165	NASH_biomarker_GRS	EUR	1989	0.00590567	0.0219679	0.788087
OTC_P00480_seq.15431.31	NASH_biomarker_GRS	EUR	1989	0.0937078	0.0221393	2.41557e-05
OTOR_Q9NRC9_seq.15432.1	NASH_biomarker_GRS	EUR	1989	0.00731297	0.0217054	0.736214
SRC_P12931_seq.15433.4	NASH_biomarker_GRS	EUR	1989	0.00936246	0.0224019	0.676042
PNOC_Q13519_seq.15434.5	NASH_biomarker_GRS	EUR	1989	-0.025659	0.0216367	0.235804
PNP_P00491_seq.15435.4	NASH_biomarker_GRS	EUR	1989	0.0204904	0.0226324	0.365386
RAMP1_O60894_seq.15436.40	NASH_biomarker_GRS	EUR	1989	0.0394193	0.0207554	0.0576801
RAMP3_O60896_seq.15437.11	NASH_biomarker_GRS	EUR	1989	0.0325053	0.0219989	0.139678
RND3_P61587_seq.15439.21	NASH_biomarker_GRS	EUR	1989	0.00259463	0.0213311	0.9032
PCSK2_P16519_seq.15440.57	NASH_biomarker_GRS	EUR	1989	0.0305293	0.0221357	0.167993
GM2A_P17900_seq.15441.6	NASH_biomarker_GRS	EUR	1989	-0.0288883	0.021745	0.184165
SERPINB4_P48594_seq.15444.45	NASH_biomarker_GRS	EUR	1989	-0.0162921	0.022503	0.469152
NRG1_Q02297_seq.15446.25	NASH_biomarker_GRS	EUR	1989	0.0320379	0.0222701	0.150421
SORD_Q00796_seq.15447.45	NASH_biomarker_GRS	EUR	1989	0.0803332	0.0219826	0.000264527
SQSTM1_Q13501_seq.15448.47	NASH_biomarker_GRS	EUR	1989	0.00911786	0.0226909	0.687853
TIMD4_Q96H15_seq.15449.33	NASH_biomarker_GRS	EUR	1989	0.0264548	0.0223903	0.237536
NT5E_P21589_seq.15452.5	NASH_biomarker_GRS	EUR	1989	0.00766366	0.0226361	0.734978
AMBP_P02760_seq.15453.3	NASH_biomarker_GRS	EUR	1989	-0.018958	0.0217117	0.382678
ADAM15_Q13444_seq.15455.40	NASH_biomarker_GRS	EUR	1989	0.00138244	0.021523	0.948793
ANPEP_P15144_seq.15457.14	NASH_biomarker_GRS	EUR	1989	0.0215244	0.0226428	0.341921
DPP4_P27487_seq.15460.9	NASH_biomarker_GRS	EUR	1989	0.0119025	0.0224915	0.596727
CD8A_P01732_seq.15462.28	NASH_biomarker_GRS	EUR	1989	0.0241079	0.0225592	0.285357
CNPY4_Q8N129_seq.15465.79	NASH_biomarker_GRS	EUR	1989	0.0183833	0.0234717	0.433597
COL9A1_P20849_seq.15466.30	NASH_biomarker_GRS	EUR	1989	0.00999951	0.0220746	0.650608
CTHRC1_Q96CG8_seq.15467.10	NASH_biomarker_GRS	EUR	1989	-0.0962779	0.022384	1.78185e-05
CFHR1_Q03591_seq.15468.14	NASH_biomarker_GRS	EUR	1989	-0.0406886	0.0225638	0.071498
HEXB_P07686_seq.15470.11	NASH_biomarker_GRS	EUR	1989	0.157549	0.0222756	2.10121e-12
PNLIPRP2_P54317_seq.15471.29	NASH_biomarker_GRS	EUR	1989	0.0177083	0.0223906	0.429107
LRP11_Q86VZ4_seq.15472.16	NASH_biomarker_GRS	EUR	1989	0.00876253	0.022027	0.690814
PIN1_Q13526_seq.15474.7	NASH_biomarker_GRS	EUR	1989	0.0267716	0.0227342	0.239103
PLTP_P55058_seq.15475.4	NASH_biomarker_GRS	EUR	1989	0.0612969	0.0225634	0.00665225
REG3G_Q6UW15_seq.15476.6	NASH_biomarker_GRS	EUR	1989	0.0379045	0.0222415	0.0884978
VNN2_O95498_seq.15480.2	NASH_biomarker_GRS	EUR	1989	0.0137397	0.0225401	0.542217
CAMP_P49913_seq.15481.45	NASH_biomarker_GRS	EUR	1989	-0.0373748	0.0224149	0.0955921
A2ML1_A8K2U0_seq.15482.12	NASH_biomarker_GRS	EUR	1989	-0.0190076	0.0219652	0.386951
AGRN_O00468_seq.15483.377	NASH_biomarker_GRS	EUR	1989	0.00420555	0.0226475	0.852703
AOC1_P19801_seq.15486.126	NASH_biomarker_GRS	EUR	1989	-0.0320271	0.0222085	0.149431
CES1_P23141_seq.15487.164	NASH_biomarker_GRS	EUR	1989	0.00935851	0.0228044	0.68157
CD248_Q9HCU0_seq.15491.20	NASH_biomarker_GRS	EUR	1989	-0.0182494	0.0219392	0.405612
CRIM1_Q9NZV1_seq.15492.1	NASH_biomarker_GRS	EUR	1989	0.00110407	0.0224885	0.960849
FGFBP1_Q14512_seq.15494.11	NASH_biomarker_GRS	EUR	1989	-0.0167642	0.0224142	0.454594
FOLR3_P41439_seq.15495.9	NASH_biomarker_GRS	EUR	1989	0.0196004	0.0222416	0.378289
HS3ST1_O14792_seq.15497.9	NASH_biomarker_GRS	EUR	1989	-0.0218446	0.0221526	0.324207
ATRN_O75882_seq.15499.11	NASH_biomarker_GRS	EUR	1989	0.0484045	0.0226998	0.0330989
LEFTY2_O00292_seq.15503.15	NASH_biomarker_GRS	EUR	1989	-0.00877839	0.0219737	0.689571
LEFTY2_O00292_seq.15503.20	NASH_biomarker_GRS	EUR	1989	0.0311769	0.0227061	0.169889
BIRC7_Q96CA5_seq.15504.39	NASH_biomarker_GRS	EUR	1989	0.0218847	0.0223465	0.327534
LRP12_Q9Y561_seq.15506.34	NASH_biomarker_GRS	EUR	1989	0.0230747	0.0218571	0.291231
NAGLU_P54802_seq.15509.2	NASH_biomarker_GRS	EUR	1989	0.000527979	0.0225308	0.981307
NPTXR_O95502_seq.15511.37	NASH_biomarker_GRS	EUR	1989	0.00381278	0.0222068	0.863695
PRSS8_Q16651_seq.15513.108	NASH_biomarker_GRS	EUR	1989	-0.0110346	0.0221188	0.617921
BCHE_P06276_seq.15514.26	NASH_biomarker_GRS	EUR	1989	-0.0692432	0.022527	0.00214255
SAA1_P0DJI8_seq.15515.2	NASH_biomarker_GRS	EUR	1989	0.00917503	0.022253	0.68016
SAA4_P35542_seq.15516.12	NASH_biomarker_GRS	EUR	1989	-0.024885	0.021714	0.251919
CLSTN1_O94985_seq.15521.4	NASH_biomarker_GRS	EUR	1989	0.0365465	0.0225301	0.104938
GLIPR2_Q9H4G4_seq.15522.2	NASH_biomarker_GRS	EUR	1989	-0.0254429	0.0227422	0.26338
ALAD_P13716_seq.15523.9	NASH_biomarker_GRS	EUR	1989	0.00453457	0.0222399	0.838458
PGAM2_P15259_seq.15524.30	NASH_biomarker_GRS	EUR	1989	0.0263853	0.0216826	0.223793
ADH1C_P00326_seq.15525.294	NASH_biomarker_GRS	EUR	1989	0.105025	0.0217915	1.54875e-06
GSS_P48637_seq.15526.33	NASH_biomarker_GRS	EUR	1989	0.0727108	0.0222545	0.00110465
DLD_P09622_seq.15527.90	NASH_biomarker_GRS	EUR	1989	0.0348674	0.0226608	0.124046
CSRP1_P21291_seq.15529.33	NASH_biomarker_GRS	EUR	1989	0.0048899	0.0217312	0.821989
EPHB4_P54760_seq.15530.33	NASH_biomarker_GRS	EUR	1989	-0.0156083	0.0219667	0.477451
MSR1_P21757_seq.15533.97	NASH_biomarker_GRS	EUR	1989	0.0140297	0.0226277	0.535314
MDH2_P40926_seq.15534.26	NASH_biomarker_GRS	EUR	1989	0.0237306	0.0218867	0.278387
PRSS27_Q9BQR3_seq.15535.3	NASH_biomarker_GRS	EUR	1989	-0.0314201	0.0218011	0.149681
SLITRK1_Q96PX8_seq.15539.15	NASH_biomarker_GRS	EUR	1989	-0.016222	0.0217721	0.45631
VIM_P08670_seq.15540.6	NASH_biomarker_GRS	EUR	1989	0.0218887	0.0221882	0.324009
CKMT1A_P12532_seq.15542.19	NASH_biomarker_GRS	EUR	1989	-0.00498036	0.0226965	0.826336
KLK14_Q9P0G3_seq.15544.25	NASH_biomarker_GRS	EUR	1989	0.00316337	0.0223792	0.887606
PPP3R1_P63098_seq.15545.13	NASH_biomarker_GRS	EUR	1989	0.0315982	0.0228014	0.165964
PHGDH_O43175_seq.15548.35	NASH_biomarker_GRS	EUR	1989	0.0166993	0.0220203	0.448326
ACHE_P22303_seq.15553.22	NASH_biomarker_GRS	EUR	1989	-0.0243804	0.0212279	0.250899
AMY2B_P19961_seq.15556.49	NASH_biomarker_GRS	EUR	1989	-0.00809928	0.0229244	0.723899
ENPEP_Q07075_seq.15558.63	NASH_biomarker_GRS	EUR	1989	0.0277823	0.0223755	0.214517
ANTXR2_P58335_seq.15559.5	NASH_biomarker_GRS	EUR	1989	0.0296127	0.0228443	0.19503
TCN2_P20062_seq.15560.52	NASH_biomarker_GRS	EUR	1989	-0.0275098	0.0200798	0.170835
GUSB_P08236_seq.15562.24	NASH_biomarker_GRS	EUR	1989	0.0476571	0.0221983	0.0319249
MUC16_Q8WXI7_seq.15565.102	NASH_biomarker_GRS	EUR	1989	-0.0037316	0.0218871	0.86464
CNN1_P51911_seq.15566.10	NASH_biomarker_GRS	EUR	1989	-0.00519017	0.0228101	0.820029
CD247_P20963_seq.15567.2	NASH_biomarker_GRS	EUR	1989	-0.013204	0.0215799	0.540696
COL2A1_P02458_seq.15569.15	NASH_biomarker_GRS	EUR	1989	-0.030016	0.0226149	0.184573
CR2_P20023_seq.15570.99	NASH_biomarker_GRS	EUR	1989	0.0525087	0.0222863	0.0185657
NCAN_O14594_seq.15573.110	NASH_biomarker_GRS	EUR	1989	-0.0376423	0.0226608	0.0968481
CCNA2_P20248_seq.15574.37	NASH_biomarker_GRS	EUR	1989	-0.0147185	0.0221894	0.50721
RNASE3_P12724_seq.15576.158	NASH_biomarker_GRS	EUR	1989	0.00263822	0.0208785	0.899459
ENPP6_Q6UWR7_seq.15579.26	NASH_biomarker_GRS	EUR	1989	-0.0144014	0.0222722	0.51796
EPHA7_Q15375_seq.15580.2	NASH_biomarker_GRS	EUR	1989	0.00197682	0.02229	0.92934
FANK1_Q8TC84_seq.15581.16	NASH_biomarker_GRS	EUR	1989	-0.00359497	0.0226502	0.873908
FCN1_O00602_seq.15582.25	NASH_biomarker_GRS	EUR	1989	-0.0605527	0.0227109	0.00773319
FCRLB_Q6BAA4_seq.15583.18	NASH_biomarker_GRS	EUR	1989	0.034589	0.0216674	0.110568
CFHR2_P36980_seq.15584.9	NASH_biomarker_GRS	EUR	1989	0.00823366	0.0208521	0.692989
FBLN5_Q9UBX5_seq.15585.304	NASH_biomarker_GRS	EUR	1989	0.0239182	0.0220426	0.278014
FOLR2_P14207_seq.15587.20	NASH_biomarker_GRS	EUR	1989	0.00580863	0.0220667	0.7924
GLA_P06280_seq.15588.17	NASH_biomarker_GRS	EUR	1989	-0.00682747	0.0220432	0.756798
GC_P02774_seq.15589.1	NASH_biomarker_GRS	EUR	1989	-0.00707728	0.0225495	0.753664
GPX1_P07203_seq.15591.28	NASH_biomarker_GRS	EUR	1989	0.00292971	0.0223215	0.895591
HTRA1_Q92743_seq.15594.47	NASH_biomarker_GRS	EUR	1989	0.0346087	0.0221216	0.117866
HEXIM1_O94992_seq.15596.7	NASH_biomarker_GRS	EUR	1989	0.00940606	0.0233631	0.687284
IL6R_P08887_seq.15602.43	NASH_biomarker_GRS	EUR	1989	-0.0117703	0.0225618	0.601943
ITGA2_P17301_seq.15603.20	NASH_biomarker_GRS	EUR	1989	0.0325391	0.0219843	0.139005
MAPK9_P45984_seq.15604.18	NASH_biomarker_GRS	EUR	1989	0.0334803	0.0229057	0.143994
KRT19_P08727_seq.15606.19	NASH_biomarker_GRS	EUR	1989	0.00827519	0.0221951	0.709309
PKLR_P30613_seq.15607.56	NASH_biomarker_GRS	EUR	1989	0.0208081	0.0229283	0.364238
RPS6KB1_P23443_seq.15608.5	NASH_biomarker_GRS	EUR	1989	0.0134576	0.0232643	0.563016
LAP3_P28838_seq.15610.72	NASH_biomarker_GRS	EUR	1989	0.0393465	0.0227636	0.0840583
LIN7B_Q9HAP6_seq.15612.5	NASH_biomarker_GRS	EUR	1989	0.0420628	0.0225773	0.0626031
PNLIP_P16233_seq.15613.16	NASH_biomarker_GRS	EUR	1989	0.0215603	0.0230049	0.348769
LILRA2_Q8N149_seq.15614.168	NASH_biomarker_GRS	EUR	1989	0.0185077	0.021427	0.387828
LILRB3_O75022_seq.15615.8	NASH_biomarker_GRS	EUR	1989	0.0127952	0.022083	0.562377
XCL2_Q9UBD3_seq.15617.8	NASH_biomarker_GRS	EUR	1989	0.0236405	0.0226535	0.296813
MOG_Q16653_seq.15619.49	NASH_biomarker_GRS	EUR	1989	-0.0286677	0.0226603	0.205982
NLGN1_Q8N2Q7_seq.15620.4	NASH_biomarker_GRS	EUR	1989	-0.00591852	0.0216442	0.784539
OPCML_Q14982_seq.15622.13	NASH_biomarker_GRS	EUR	1989	0.0167212	0.0224681	0.456834
PDCD1_Q15116_seq.15623.1	NASH_biomarker_GRS	EUR	1989	-0.0100074	0.0223723	0.654701
HSPG2_P98160_seq.15626.223	NASH_biomarker_GRS	EUR	1989	0.0031587	0.0218501	0.885072
AKT1_P31749_seq.15627.83	NASH_biomarker_GRS	EUR	1989	0.0109732	0.023136	0.635345
PSG1_P11464_seq.15631.18	NASH_biomarker_GRS	EUR	1989	3.62309e-05	0.022423	0.998711
RBP4_P02753_seq.15633.6	NASH_biomarker_GRS	EUR	1989	-0.0321936	0.0224182	0.151147
SLIT1_O75093_seq.15634.139	NASH_biomarker_GRS	EUR	1989	0.0181268	0.0224309	0.41912
SMOC2_Q9H3U7_seq.15635.4	NASH_biomarker_GRS	EUR	1989	-0.040423	0.0218184	0.0640747
SORCS1_Q8WY21_seq.15636.49	NASH_biomarker_GRS	EUR	1989	0.0194009	0.022043	0.378893
SORCS3_Q9UPU3_seq.15637.38	NASH_biomarker_GRS	EUR	1989	-0.015524	0.0220794	0.482076
TAGLN_Q01995_seq.15640.54	NASH_biomarker_GRS	EUR	1989	-0.0388608	0.0214594	0.0703089
TMEFF1_Q8IYR6_seq.15641.20	NASH_biomarker_GRS	EUR	1989	0.0250471	0.0227741	0.271551
BTD_P43251_seq.15644.1	NASH_biomarker_GRS	EUR	1989	0.00777641	0.0228672	0.733841
COL10A1_Q03692_seq.15653.9	NASH_biomarker_GRS	EUR	1989	0.0269225	0.0224146	0.229853
BMP2_P12643_seq.15666.21	NASH_biomarker_GRS	EUR	1989	0.0207602	0.0226586	0.359666
BMP4_P12644_seq.15667.39	NASH_biomarker_GRS	EUR	1989	0.00118699	0.022347	0.957645
BMP8B_P34820_seq.15668.19	NASH_biomarker_GRS	EUR	1989	-0.00915481	0.0224419	0.683366
BRAF_P15056_seq.15669.7	NASH_biomarker_GRS	EUR	1989	0.0282509	0.0227685	0.214832
C1QL2_Q7Z5L3_seq.15670.15	NASH_biomarker_GRS	EUR	1989	0.0215775	0.0219537	0.325794
CD79A_P11912_seq.15674.3	NASH_biomarker_GRS	EUR	1989	0.0307396	0.021961	0.16175
CEBPB_P17676_seq.15675.3	NASH_biomarker_GRS	EUR	1989	-0.0177294	0.0221253	0.423044
DKK2_Q9UBU2_seq.15678.71	NASH_biomarker_GRS	EUR	1989	0.0188075	0.0221412	0.395742
INHBC_P55103_seq.15686.49	NASH_biomarker_GRS	EUR	1989	0.000308712	0.0218105	0.988708
LMAN1_P49257_seq.15688.30	NASH_biomarker_GRS	EUR	1989	-0.0135154	0.021819	0.535702
NODAL_Q96S42_seq.15692.300	NASH_biomarker_GRS	EUR	1989	-0.0185281	0.0218488	0.396531
PGR_P06401_seq.15693.9	NASH_biomarker_GRS	EUR	1989	0.0341836	0.0225644	0.129949
TXLNA_P40222_seq.15698.6	NASH_biomarker_GRS	EUR	1989	0.00738658	0.0229716	0.747825
GPT_P24298_seq.16015.19	NASH_biomarker_GRS	EUR	1989	0.0404118	0.0219341	0.0655635
CDH8_P55286_seq.16021.30	NASH_biomarker_GRS	EUR	1989	-0.0173581	0.0224618	0.439743
FLT4_P35916_seq.16035.8	NASH_biomarker_GRS	EUR	1989	-0.0317109	0.0221775	0.152913
SHC1_P29353_seq.16043.30	NASH_biomarker_GRS	EUR	1989	0.0195915	0.0231383	0.397257
OLR1_P78380_seq.16049.43	NASH_biomarker_GRS	EUR	1989	-0.000207546	0.0224693	0.992631
CFHR5_Q9BXR6_seq.16055.3	NASH_biomarker_GRS	EUR	1989	-0.0335502	0.0228466	0.142128
IGF2R_P11717_seq.16057.6	NASH_biomarker_GRS	EUR	1989	-0.0184847	0.0223056	0.407372
NID2_Q14112_seq.16060.99	NASH_biomarker_GRS	EUR	1989	0.00928771	0.0227676	0.683366
WIF1_Q9Y5W5_seq.16070.7	NASH_biomarker_GRS	EUR	1989	-0.00607197	0.0223857	0.786232
GRAP2_O75791_seq.16074.12	NASH_biomarker_GRS	EUR	1989	0.027192	0.022691	0.230921
TEC_P42680_seq.16079.2	NASH_biomarker_GRS	EUR	1989	0.000342283	0.023171	0.988216
AKR1B10_O60218_seq.16081.38	NASH_biomarker_GRS	EUR	1989	0.0889476	0.022317	6.97484e-05
EPHA4_P54764_seq.16288.17	NASH_biomarker_GRS	EUR	1989	0.0259606	0.0223199	0.244924
GIP_P09681_seq.16292.288	NASH_biomarker_GRS	EUR	1989	-0.0266321	0.0222416	0.231295
GHRH_P01286_seq.16293.1	NASH_biomarker_GRS	EUR	1989	0.00280264	0.0224768	0.900781
LGR5_O75473_seq.16296.43	NASH_biomarker_GRS	EUR	1989	-0.00822791	0.0220579	0.709178
ROBO4_Q8WZ75_seq.16297.14	NASH_biomarker_GRS	EUR	1989	0.0183633	0.0213381	0.389569
PLA2G2D_Q9UNK4_seq.16298.84	NASH_biomarker_GRS	EUR	1989	-0.0114951	0.0222948	0.606196
TIGIT_Q495A1_seq.16299.13	NASH_biomarker_GRS	EUR	1989	0.0179414	0.0223144	0.421477
TREM2_Q9NZC2_seq.16300.4	NASH_biomarker_GRS	EUR	1989	0.0590567	0.0222195	0.0079268
BPIFA2_Q96DR5_seq.16302.11	NASH_biomarker_GRS	EUR	1989	0.026426	0.0223103	0.236368
LGR4_Q9BXB1_seq.16304.6	NASH_biomarker_GRS	EUR	1989	-0.00392365	0.0225145	0.86167
CDH11_P55287_seq.16305.10	NASH_biomarker_GRS	EUR	1989	-0.0339141	0.0198717	0.0880448
UNC5D_Q6UXZ4_seq.16307.22	NASH_biomarker_GRS	EUR	1989	-0.0109905	0.0215789	0.610587
BTLA_Q7Z6A9_seq.16308.14	NASH_biomarker_GRS	EUR	1989	0.0174401	0.0218762	0.425422
DKKL1_Q9UK85_seq.16309.30	NASH_biomarker_GRS	EUR	1989	0.0219134	0.0226474	0.333368
CDH6_P55285_seq.16312.45	NASH_biomarker_GRS	EUR	1989	0.00440891	0.0224395	0.844255
FLT1_P17948_seq.16315.105	NASH_biomarker_GRS	EUR	1989	-0.00886347	0.0218947	0.685652
DSG3_P32926_seq.16317.20	NASH_biomarker_GRS	EUR	1989	0.0310263	0.0219216	0.15713
ACVRL1_P37023_seq.16318.12	NASH_biomarker_GRS	EUR	1989	-0.062779	0.0224949	0.00530836
CD320_Q9NPF0_seq.16320.139	NASH_biomarker_GRS	EUR	1989	0.00768604	0.0220003	0.726856
PACAP_Q8WU39_seq.16322.10	NASH_biomarker_GRS	EUR	1989	-0.0180765	0.0231237	0.434468
NRXN3_Q9Y4C0_seq.16323.8	NASH_biomarker_GRS	EUR	1989	0.0264374	0.0219368	0.228285
TLR1_Q15399_seq.16324.38	NASH_biomarker_GRS	EUR	1989	-0.0100223	0.0223204	0.653466
GFP_P42212_seq.16535.61	NASH_biomarker_GRS	EUR	1989	-0.00623979	0.0223238	0.779881
HMGA1_P17096_seq.16536.3	NASH_biomarker_GRS	EUR	1989	0.0131618	0.0221373	0.55221
STAT5B_P51692_seq.16551.14	NASH_biomarker_GRS	EUR	1989	-0.016133	0.022087	0.465214
MYOC_Q99972_seq.16558.2	NASH_biomarker_GRS	EUR	1989	-0.0310358	0.0219275	0.157115
A1BG_P04217_seq.16561.9	NASH_biomarker_GRS	EUR	1989	-0.0260576	0.0219177	0.234629
NUDT2_P50583_seq.16583.8	NASH_biomarker_GRS	EUR	1989	-0.00304801	0.0223829	0.891696
B3GNT4_Q9C0J1_seq.16585.16	NASH_biomarker_GRS	EUR	1989	-0.0139149	0.0220813	0.52866
CSN2_P05814_seq.16587.1	NASH_biomarker_GRS	EUR	1989	-0.0203542	0.0222516	0.360445
HSPA5_P11021_seq.16588.10	NASH_biomarker_GRS	EUR	1989	0.00429485	0.0222664	0.847069
CHIA_Q9BZP6_seq.16591.71	NASH_biomarker_GRS	EUR	1989	-0.00133485	0.0218342	0.951257
FADD_Q13158_seq.16593.3	NASH_biomarker_GRS	EUR	1989	-0.00464728	0.022119	0.833609
FAIM_Q9NVQ4_seq.16594.44	NASH_biomarker_GRS	EUR	1989	0.00979805	0.0228093	0.667559
GLRX3_O76003_seq.16596.25	NASH_biomarker_GRS	EUR	1989	0.0194228	0.0228017	0.394423
GLRX5_Q86SX6_seq.16597.11	NASH_biomarker_GRS	EUR	1989	0.0142136	0.0214767	0.508167
GPN1_Q9HCN4_seq.16599.38	NASH_biomarker_GRS	EUR	1989	0.0160501	0.0231161	0.487561
C1QTNF9_P0C862_seq.16605.2	NASH_biomarker_GRS	EUR	1989	0.00852884	0.02236	0.702923
AKR1B1_P15121_seq.16606.85	NASH_biomarker_GRS	EUR	1989	0.0137937	0.0226477	0.542558
GSN_P06396_seq.16607.78	NASH_biomarker_GRS	EUR	1989	0.017909	0.0221797	0.419504
KIRREL2_Q6UWL6_seq.16609.106	NASH_biomarker_GRS	EUR	1989	0.0164382	0.0220851	0.456775
LRP10_Q7Z4F1_seq.16610.13	NASH_biomarker_GRS	EUR	1989	-0.0264103	0.0222157	0.234657
SDC3_O75056_seq.16612.28	NASH_biomarker_GRS	EUR	1989	-0.0503137	0.0216641	0.0203106
CDH17_Q12864_seq.16613.3	NASH_biomarker_GRS	EUR	1989	0.0446292	0.0220502	0.0431066
RSPO1_Q2MKA7_seq.16614.27	NASH_biomarker_GRS	EUR	1989	-0.0312587	0.0221748	0.158801
ENO3_P13929_seq.16616.137	NASH_biomarker_GRS	EUR	1989	0.0450562	0.0219337	0.0400885
CASP14_P31944_seq.16617.14	NASH_biomarker_GRS	EUR	1989	-0.0225645	0.0225145	0.316359
CD69_Q07108_seq.16618.7	NASH_biomarker_GRS	EUR	1989	0.0200822	0.0231702	0.386198
LY75_O60449_seq.16620.26	NASH_biomarker_GRS	EUR	1989	0.0055798	0.0230153	0.808466
APOA1BP_Q8NCW5_seq.16621.77	NASH_biomarker_GRS	EUR	1989	0.0351479	0.0228774	0.12461
INHBB_P09529_seq.16746.12	NASH_biomarker_GRS	EUR	1989	0.040678	0.0224933	0.0706889
BMP3_P12645_seq.16748.1	NASH_biomarker_GRS	EUR	1989	0.00319357	0.0224932	0.887111
GDF10_P55107_seq.16749.79	NASH_biomarker_GRS	EUR	1989	0.029703	0.0224654	0.186266
NPPB_P16860_seq.16751.15	NASH_biomarker_GRS	EUR	1989	-0.0262684	0.0224604	0.242327
COL6A2_P12110_seq.16753.46	NASH_biomarker_GRS	EUR	1989	-0.0173272	0.0225349	0.442042
CASK_O14936_seq.16754.40	NASH_biomarker_GRS	EUR	1989	0.0461837	0.0214772	0.0316483
GDF3_Q9NR23_seq.16755.195	NASH_biomarker_GRS	EUR	1989	0.00153645	0.0225855	0.94577
GDF7_Q7Z4P5_seq.16756.30	NASH_biomarker_GRS	EUR	1989	0.0145208	0.0216634	0.502751
HDGF_P51858_seq.16758.96	NASH_biomarker_GRS	EUR	1989	0.0340798	0.0227635	0.13452
IL26_Q9NPH9_seq.16760.2	NASH_biomarker_GRS	EUR	1989	-0.0167135	0.0225594	0.458862
LECT2_O14960_seq.16763.11	NASH_biomarker_GRS	EUR	1989	-0.0431075	0.0226292	0.056932
PPBP_P02775_seq.16765.52	NASH_biomarker_GRS	EUR	1989	0.0251601	0.0220779	0.254589
JUP_P14923_seq.16768.3	NASH_biomarker_GRS	EUR	1989	0.0158789	0.0216432	0.463239
RAC3_P60763_seq.16769.20	NASH_biomarker_GRS	EUR	1989	0.032186	0.0231909	0.165334
REG1B_P48304_seq.16770.3	NASH_biomarker_GRS	EUR	1989	0.00662224	0.0225266	0.768809
SCUBE3_Q8IX30_seq.16773.29	NASH_biomarker_GRS	EUR	1989	-0.00244826	0.0229644	0.915108
HSPA1A_P0DMV8_seq.16780.6	NASH_biomarker_GRS	EUR	1989	0.0282176	0.0222014	0.203884
ENGASE_Q8NFI3_seq.16781.2	NASH_biomarker_GRS	EUR	1989	0.013744	0.0224179	0.539893
DEFA5_Q01523_seq.16785.45	NASH_biomarker_GRS	EUR	1989	0.0440061	0.0225202	0.0508341
SIGLEC5_O15389_seq.16792.4	NASH_biomarker_GRS	EUR	1989	-0.0299327	0.019658	0.128001
OCIAD1_Q9NX40_seq.16802.31	NASH_biomarker_GRS	EUR	1989	0.0167135	0.0224667	0.457012
CALB2_P22676_seq.16803.4	NASH_biomarker_GRS	EUR	1989	-0.00590935	0.0223455	0.791458
PDE5A_O76074_seq.16805.5	NASH_biomarker_GRS	EUR	1989	0.00518231	0.0220457	0.814178
TNNT3_P45378_seq.16807.35	NASH_biomarker_GRS	EUR	1989	-0.0140767	0.0218392	0.519286
NME4_O00746_seq.16809.1	NASH_biomarker_GRS	EUR	1989	-0.00158357	0.0227952	0.944623
GDI1_P31150_seq.16810.3	NASH_biomarker_GRS	EUR	1989	0.0134153	0.0226861	0.554356
FHL1_Q13642_seq.16814.13	NASH_biomarker_GRS	EUR	1989	0.0111921	0.0222246	0.614606
CDCP1_Q9H5V8_seq.16818.200	NASH_biomarker_GRS	EUR	1989	0.0553081	0.0224427	0.0138086
APOL3_O95236_seq.16823.75	NASH_biomarker_GRS	EUR	1989	0.0516209	0.0227779	0.0235429
ATXN3_P54252_seq.16825.20	NASH_biomarker_GRS	EUR	1989	0.0292354	0.0229096	0.202063
COL6A1_P12109_seq.16828.8	NASH_biomarker_GRS	EUR	1989	0.0119032	0.0231627	0.607384
DOK1_Q99704_seq.16831.7	NASH_biomarker_GRS	EUR	1989	0.0198955	0.0234915	0.397139
CFHR3_Q02985_seq.16836.1	NASH_biomarker_GRS	EUR	1989	-0.00366956	0.0219775	0.867411
CFLAR_O15519_seq.16837.20	NASH_biomarker_GRS	EUR	1989	-0.0101898	0.0225833	0.651888
MPZL1_O95297_seq.16845.15	NASH_biomarker_GRS	EUR	1989	0.00234249	0.0224612	0.916949
RAB3B_P20337_seq.16847.39	NASH_biomarker_GRS	EUR	1989	0.0292183	0.0223068	0.190402
RGS5_O15539_seq.16850.5	NASH_biomarker_GRS	EUR	1989	0.0145679	0.0224499	0.516473
SCO2_O43819_seq.16851.50	NASH_biomarker_GRS	EUR	1989	0.0147092	0.0235593	0.532471
PDZK1_Q5T2W1_seq.16852.10	NASH_biomarker_GRS	EUR	1989	0.042483	0.0222515	0.056379
NRK1_Q9NWW6_seq.16853.5	NASH_biomarker_GRS	EUR	1989	-0.0112677	0.0229294	0.623192
LSM4_Q9Y4Z0_seq.16854.17	NASH_biomarker_GRS	EUR	1989	0.00277391	0.0222797	0.900929
MAPRE2_Q15555_seq.16856.79	NASH_biomarker_GRS	EUR	1989	0.0173183	0.0230558	0.452653
RAB2A_P61019_seq.16857.2	NASH_biomarker_GRS	EUR	1989	0.0294934	0.0230679	0.201207
RCN3_Q96D15_seq.16858.384	NASH_biomarker_GRS	EUR	1989	-0.00590892	0.02269	0.794568
SH3GLB1_Q9Y371_seq.16859.100	NASH_biomarker_GRS	EUR	1989	0.0299032	0.0219216	0.172693
NANP_Q8TBE9_seq.16863.47	NASH_biomarker_GRS	EUR	1989	0.0274212	0.0225407	0.223933
TAF15_Q92804_seq.16865.62	NASH_biomarker_GRS	EUR	1989	0.0230519	0.0231338	0.31915
PCTK1_Q00536_seq.16867.76	NASH_biomarker_GRS	EUR	1989	0.0116758	0.0233765	0.617505
GSTZ1_O43708_seq.16872.248	NASH_biomarker_GRS	EUR	1989	0.0211521	0.0232376	0.3628
MAGOHB_Q96A72_seq.16875.13	NASH_biomarker_GRS	EUR	1989	0.00863487	0.0223784	0.699643
MSRB2_Q9Y3D2_seq.16877.19	NASH_biomarker_GRS	EUR	1989	0.0136013	0.0221703	0.539622
PHPT1_Q9NRX4_seq.16882.27	NASH_biomarker_GRS	EUR	1989	0.00748902	0.0223854	0.738001
RAB4A_P20338_seq.16883.57	NASH_biomarker_GRS	EUR	1989	0.0353236	0.0234778	0.132599
MAPRE3_Q9UPY8_seq.16885.49	NASH_biomarker_GRS	EUR	1989	0.00964089	0.0205819	0.639539
PTRH2_Q9Y3E5_seq.16887.29	NASH_biomarker_GRS	EUR	1989	0.0357848	0.0210222	0.0888687
ADAMTSL1_Q8N6G6_seq.16890.37	NASH_biomarker_GRS	EUR	1989	0.00361026	0.0223316	0.871585
ENPP2_Q13822_seq.16892.23	NASH_biomarker_GRS	EUR	1989	0.0883545	0.0213658	3.69311e-05
OSBPL9_Q96SU4_seq.16899.59	NASH_biomarker_GRS	EUR	1989	-0.00266721	0.0217163	0.902262
MDGA1_Q8NFP4_seq.16900.29	NASH_biomarker_GRS	EUR	1989	-0.0206296	0.0225217	0.359785
LAMP1_P11279_seq.16902.17	NASH_biomarker_GRS	EUR	1989	0.00302781	0.0222368	0.891707
CADM2_Q8N3J6_seq.16907.3	NASH_biomarker_GRS	EUR	1989	-0.00015258	0.0219216	0.994447
OMG_P23515_seq.16908.5	NASH_biomarker_GRS	EUR	1989	0.031686	0.0228491	0.165674
RNASET2_O00584_seq.16913.8	NASH_biomarker_GRS	EUR	1989	-0.0162765	0.02222	0.46394
CD14_P08571_seq.16914.104	NASH_biomarker_GRS	EUR	1989	0.00674245	0.0222431	0.761827
SEMA4A_Q9H3S1_seq.16915.153	NASH_biomarker_GRS	EUR	1989	0.0590354	0.0225114	0.00879681
SLITRK6_Q9H5Y7_seq.16916.19	NASH_biomarker_GRS	EUR	1989	0.00634447	0.0217831	0.770885
TLR3_O15455_seq.16918.198	NASH_biomarker_GRS	EUR	1989	0.00512296	0.0224754	0.81972
DBI_P07108_seq.16919.1	NASH_biomarker_GRS	EUR	1989	-0.00516028	0.0227943	0.820926
PLXNB3_Q9ULL4_seq.16922.53	NASH_biomarker_GRS	EUR	1989	0.011909	0.0214314	0.578491
PFN2_P35080_seq.16923.20	NASH_biomarker_GRS	EUR	1989	-0.00538379	0.0220093	0.806781
ALPL_P05186_seq.16926.44	NASH_biomarker_GRS	EUR	1989	0.0663306	0.0213803	0.00194664
F13A1_F13B_P00488_P05160_seq.16927.9	NASH_biomarker_GRS	EUR	1989	0.00630745	0.0221191	0.775553
SULT1E1_P49888_seq.16932.5	NASH_biomarker_GRS	EUR	1989	-0.000892009	0.0216881	0.967197
HBB_P68871_seq.17137.160	NASH_biomarker_GRS	EUR	1989	0.001396	0.0210954	0.947245
GSTA1_P08263_seq.17138.8	NASH_biomarker_GRS	EUR	1989	0.13091	0.0217281	2.01379e-09
PDGFD_Q9GZP0_seq.17140.57	NASH_biomarker_GRS	EUR	1989	0.0353062	0.0217327	0.104415
S100A8_S100A9_P05109_P06702_seq.17145.1	NASH_biomarker_GRS	EUR	1989	0.0214863	0.0220461	0.329875
BLVRB_P30043_seq.17148.7	NASH_biomarker_GRS	EUR	1989	-0.0161457	0.0224505	0.472121
HSPE1_P61604_seq.17150.8	NASH_biomarker_GRS	EUR	1989	0.0374344	0.0227943	0.100693
IRF3_Q14653_seq.17151.84	NASH_biomarker_GRS	EUR	1989	0.0254571	0.0227013	0.262257
KIR2DS4_P43632_seq.17152.10	NASH_biomarker_GRS	EUR	1989	0.0180166	0.0219708	0.412303
KIR2DL3_P43628_seq.17153.46	NASH_biomarker_GRS	EUR	1989	-0.00409934	0.0228652	0.857734
PTGES3_Q15185_seq.17154.2	NASH_biomarker_GRS	EUR	1989	0.0118976	0.0221972	0.592023
VPS28_Q9UK41_seq.17155.1	NASH_biomarker_GRS	EUR	1989	0.00473338	0.0221873	0.831086
DCLK1_O15075_seq.17156.72	NASH_biomarker_GRS	EUR	1989	-0.0540678	0.0223361	0.0155828
UBE2G1_P62253_seq.17158.17	NASH_biomarker_GRS	EUR	1989	0.019641	0.022099	0.374232
DDOST_P39656_seq.17161.1	NASH_biomarker_GRS	EUR	1989	0.0209243	0.02299	0.362857
ANXA3_P12429_seq.17163.117	NASH_biomarker_GRS	EUR	1989	0.00304815	0.0196345	0.876644
ANXA4_P09525_seq.17164.15	NASH_biomarker_GRS	EUR	1989	0.0273412	0.022684	0.22823
PPBP_P02775_seq.17165.1	NASH_biomarker_GRS	EUR	1989	0.0337899	0.0223097	0.130037
FGF8_P55075_seq.17166.4	NASH_biomarker_GRS	EUR	1989	0.0131417	0.0224922	0.5591
CALCB_P10092_seq.17170.15	NASH_biomarker_GRS	EUR	1989	-0.0315318	0.0223264	0.158015
STATH_P02808_seq.17172.19	NASH_biomarker_GRS	EUR	1989	-0.00191416	0.0224525	0.932068
MAP2K6_P52564_seq.17175.5	NASH_biomarker_GRS	EUR	1989	0.0200669	0.0227477	0.377803
PSIP1_O75475_seq.17176.13	NASH_biomarker_GRS	EUR	1989	0.0288085	0.0223763	0.198085
BAG1_Q99933_seq.17195.43	NASH_biomarker_GRS	EUR	1989	0.0161763	0.0231442	0.484674
CLPP_Q16740_seq.17196.5	NASH_biomarker_GRS	EUR	1989	0.0364351	0.0228978	0.111724
HIF1AN_Q9NWT6_seq.17199.43	NASH_biomarker_GRS	EUR	1989	0.00383838	0.0224966	0.86454
KIR2DL1_P43626_seq.17200.50	NASH_biomarker_GRS	EUR	1989	0.0253553	0.0224381	0.25861
PDCD4_Q53EL6_seq.17202.37	NASH_biomarker_GRS	EUR	1989	0.00862759	0.0220217	0.695265
PNMT_P11086_seq.17204.17	NASH_biomarker_GRS	EUR	1989	0.00372883	0.0216394	0.863206
RAB5A_P20339_seq.17205.21	NASH_biomarker_GRS	EUR	1989	0.0181245	0.0227981	0.42671
SULT2B1_O00204_seq.17209.27	NASH_biomarker_GRS	EUR	1989	0.0377002	0.0223217	0.0913866
TCL1A_P56279_seq.17210.2	NASH_biomarker_GRS	EUR	1989	0.042846	0.0217397	0.0488789
OGN_P20774_seq.17224.12	NASH_biomarker_GRS	EUR	1989	-0.0046178	0.0220822	0.834377
LCP1_P13796_seq.17231.1	NASH_biomarker_GRS	EUR	1989	0.00418758	0.0220484	0.849386
SELH_Q8IZQ5_seq.17319.1	NASH_biomarker_GRS	EUR	1989	0.0373984	0.0219868	0.0891098
AASDHPPT_Q9NRN7_seq.17320.19	NASH_biomarker_GRS	EUR	1989	0.0258458	0.0228176	0.257472
GUK1_Q16774_seq.17325.10	NASH_biomarker_GRS	EUR	1989	0.0186848	0.0225219	0.406849
DUSP23_Q9BVJ7_seq.17326.44	NASH_biomarker_GRS	EUR	1989	0.011372	0.0219919	0.605146
CNPY3_Q9BT09_seq.17327.3	NASH_biomarker_GRS	EUR	1989	0.0110166	0.0225436	0.625123
BDH2_Q9BUT1_seq.17329.2	NASH_biomarker_GRS	EUR	1989	0.0858672	0.0227942	0.000170019
KREMEN1_Q96MU8_seq.17331.138	NASH_biomarker_GRS	EUR	1989	0.0102788	0.0209132	0.62313
ADPRHL2_Q9NX46_seq.17332.3	NASH_biomarker_GRS	EUR	1989	0.0301472	0.0221904	0.174439
ACADM_P11310_seq.17333.20	NASH_biomarker_GRS	EUR	1989	0.0235728	0.0230852	0.307323
VAMP2_P63027_seq.17335.18	NASH_biomarker_GRS	EUR	1989	0.00649402	0.0228861	0.776628
CREB3L2_Q70SY1_seq.17336.54	NASH_biomarker_GRS	EUR	1989	0.0187651	0.022746	0.409481
YY1_P25490_seq.17337.1	NASH_biomarker_GRS	EUR	1989	0.0461217	0.0228569	0.0437421
ACAT2_Q9BWD1_seq.17341.89	NASH_biomarker_GRS	EUR	1989	0.0621737	0.022611	0.00601926
AGR3_Q8TD06_seq.17342.13	NASH_biomarker_GRS	EUR	1989	-0.0210919	0.0224814	0.34826
SNPH_O15079_seq.17343.6	NASH_biomarker_GRS	EUR	1989	0.0130293	0.0229685	0.570594
STOML1_Q9UBI4_seq.17344.23	NASH_biomarker_GRS	EUR	1989	-0.0139831	0.021272	0.511033
ZADH2_Q8N4Q0_seq.17345.12	NASH_biomarker_GRS	EUR	1989	0.0108849	0.0228007	0.633135
FDCSP_Q8NFU4_seq.17346.61	NASH_biomarker_GRS	EUR	1989	0.047878	0.0214293	0.0255793
AIDA_Q96BJ3_seq.17347.80	NASH_biomarker_GRS	EUR	1989	0.0201903	0.0224754	0.369119
SYNJ2BP_P57105_seq.17348.5	NASH_biomarker_GRS	EUR	1989	0.039193	0.0222279	0.0780155
CHMP2B_Q9UQN3_seq.17350.13	NASH_biomarker_GRS	EUR	1989	0.0192515	0.0224114	0.390442
SYT4_Q9H2B2_seq.17355.56	NASH_biomarker_GRS	EUR	1989	0.03178	0.0233142	0.173002
IL1F10_Q8WWZ1_seq.17356.34	NASH_biomarker_GRS	EUR	1989	0.0414076	0.0230271	0.072296
SEPSECS_Q9HD40_seq.17357.33	NASH_biomarker_GRS	EUR	1989	0.0329182	0.0223147	0.140324
VHL_P40337_seq.17362.5	NASH_biomarker_GRS	EUR	1989	-0.0116105	0.0213722	0.587018
SNRPB2_P08579_seq.17364.8	NASH_biomarker_GRS	EUR	1989	0.00849996	0.0223668	0.703967
CCBL1_Q16773_seq.17365.7	NASH_biomarker_GRS	EUR	1989	0.0173629	0.0224666	0.439714
DCUN1D1_Q96GG9_seq.17366.6	NASH_biomarker_GRS	EUR	1989	-0.0458342	0.02231	0.0400667
STMN1_P16949_seq.17367.5	NASH_biomarker_GRS	EUR	1989	0.00748297	0.0229551	0.744472
ABHD10_Q9NUJ1_seq.17370.186	NASH_biomarker_GRS	EUR	1989	0.0200656	0.0231794	0.38678
EIF4EBP1_Q13541_seq.17372.5	NASH_biomarker_GRS	EUR	1989	0.0116386	0.0222511	0.600994
AKR1C3_P42330_seq.17377.1	NASH_biomarker_GRS	EUR	1989	0.0845957	0.0213605	7.74861e-05
UBE2K_P61086_seq.17380.2	NASH_biomarker_GRS	EUR	1989	0.0199838	0.0225256	0.375102
STARD5_Q9NSY2_seq.17383.4	NASH_biomarker_GRS	EUR	1989	0.0392465	0.0221787	0.076955
PFKM_P08237_seq.17384.110	NASH_biomarker_GRS	EUR	1989	0.0214897	0.0231057	0.352455
NFKBIB_Q15653_seq.17387.27	NASH_biomarker_GRS	EUR	1989	0.0302057	0.0217713	0.165474
RBM17_Q96I25_seq.17391.10	NASH_biomarker_GRS	EUR	1989	0.00169763	0.0235354	0.942505
ACADS_P16219_seq.17393.13	NASH_biomarker_GRS	EUR	1989	0.0354053	0.022237	0.111504
ADH1A_P07327_seq.17396.23	NASH_biomarker_GRS	EUR	1989	0.0810097	0.0220137	0.00023953
HSD17B11_Q8NBQ5_seq.17397.8	NASH_biomarker_GRS	EUR	1989	-0.00280956	0.0231404	0.903376
HMOX1_P09601_seq.17398.55	NASH_biomarker_GRS	EUR	1989	0.00332117	0.0225093	0.882716
ACOT8_O14734_seq.17400.71	NASH_biomarker_GRS	EUR	1989	0.0392204	0.0235753	0.0963467
ACADSB_P45954_seq.17403.14	NASH_biomarker_GRS	EUR	1989	0.00933229	0.0233831	0.689859
ARL5B_Q96KC2_seq.17404.5	NASH_biomarker_GRS	EUR	1989	-0.0287378	0.021464	0.180762
UCHL5_Q9Y5K5_seq.17405.2	NASH_biomarker_GRS	EUR	1989	0.0185405	0.02241	0.408148
PMM1_Q92871_seq.17408.2	NASH_biomarker_GRS	EUR	1989	-0.010388	0.0219931	0.636745
CETN3_O15182_seq.17410.5	NASH_biomarker_GRS	EUR	1989	0.0199802	0.0230785	0.386734
UFD1L_Q92890_seq.17411.55	NASH_biomarker_GRS	EUR	1989	0.0275379	0.0226968	0.225164
TES_Q9UGI8_seq.17419.17	NASH_biomarker_GRS	EUR	1989	0.0146882	0.0220811	0.506006
NLGN3_Q9NZ94_seq.17427.26	NASH_biomarker_GRS	EUR	1989	-0.043474	0.022209	0.0504299
AK4_P27144_seq.17432.25	NASH_biomarker_GRS	EUR	1989	0.00142601	0.0220513	0.948445
ETFA_P13804_seq.17435.43	NASH_biomarker_GRS	EUR	1989	0.0110854	0.0220677	0.615489
CSNK1G2_P78368_seq.17436.193	NASH_biomarker_GRS	EUR	1989	0.00169024	0.0234275	0.942491
ALPI_P09923_seq.17441.4	NASH_biomarker_GRS	EUR	1989	0.00614882	0.0229456	0.788747
SFRP4_Q6FHJ7_seq.17447.52	NASH_biomarker_GRS	EUR	1989	-0.020272	0.0218654	0.353973
CD9_P21926_seq.17449.23	NASH_biomarker_GRS	EUR	1989	0.025219	0.0221209	0.254403
HARS_P12081_seq.17450.51	NASH_biomarker_GRS	EUR	1989	0.0221585	0.0222813	0.320107
BCL2L11_O43521_seq.17451.13	NASH_biomarker_GRS	EUR	1989	0.0230476	0.0227732	0.311637
CP_P00450_seq.17453.34	NASH_biomarker_GRS	EUR	1989	-0.00678106	0.0222425	0.760498
EGFL6_Q8IUX8_seq.17454.15	NASH_biomarker_GRS	EUR	1989	0.00884326	0.0225465	0.694935
FOLR1_P15328_seq.17455.42	NASH_biomarker_GRS	EUR	1989	-0.0329738	0.0217232	0.129197
GOLM1_Q8NBJ4_seq.17456.53	NASH_biomarker_GRS	EUR	1989	-0.000336182	0.0228698	0.988273
MX1_P20591_seq.17460.51	NASH_biomarker_GRS	EUR	1989	0.00337458	0.0218354	0.877195
IRF1_P10914_seq.17462.19	NASH_biomarker_GRS	EUR	1989	-0.0566168	0.0219209	0.00987247
ACSF2_Q96CM8_seq.17466.72	NASH_biomarker_GRS	EUR	1989	0.00235821	0.0232299	0.919151
DHRS9_Q9BPW9_seq.17467.1	NASH_biomarker_GRS	EUR	1989	0.0262707	0.0229948	0.253401
SUFU_Q9UMX1_seq.17468.1	NASH_biomarker_GRS	EUR	1989	0.0364511	0.0221728	0.100345
YEATS4_O95619_seq.17474.106	NASH_biomarker_GRS	EUR	1989	0.0281178	0.0222579	0.20664
PBK_Q96KB5_seq.17475.18	NASH_biomarker_GRS	EUR	1989	0.020136	0.0226316	0.37372
SH3BGRL3_Q9H299_seq.17490.4	NASH_biomarker_GRS	EUR	1989	0.016393	0.0232788	0.481388
SIRT3_Q9NTG7_seq.17495.141	NASH_biomarker_GRS	EUR	1989	-0.0174674	0.0222257	0.432014
NAALADL1_Q9UQQ1_seq.17505.125	NASH_biomarker_GRS	EUR	1989	0.0222175	0.0221242	0.315397
HPD_P32754_seq.17509.6	NASH_biomarker_GRS	EUR	1989	0.0127634	0.0217431	0.557264
SRP14_P37108_seq.17510.7	NASH_biomarker_GRS	EUR	1989	0.0133985	0.022109	0.544572
RPP30_P78346_seq.17511.10	NASH_biomarker_GRS	EUR	1989	-0.0126413	0.0223831	0.572295
NMI_Q13287_seq.17512.2	NASH_biomarker_GRS	EUR	1989	0.014418	0.0229039	0.529096
ANXA11_P50995_seq.17513.11	NASH_biomarker_GRS	EUR	1989	0.0219737	0.021826	0.314171
RAB21_Q9UL25_seq.17514.48	NASH_biomarker_GRS	EUR	1989	0.0155313	0.0219696	0.479685
HSPA13_P48723_seq.17515.6	NASH_biomarker_GRS	EUR	1989	0.0546123	0.0219775	0.0130407
RAB3A_P20336_seq.17516.7	NASH_biomarker_GRS	EUR	1989	-0.0218202	0.0219108	0.319439
ING4_Q9UNL4_seq.17671.58	NASH_biomarker_GRS	EUR	1989	-0.030083	0.0217662	0.167098
GIF_P27352_seq.17672.184	NASH_biomarker_GRS	EUR	1989	0.016701	0.0227476	0.462921
CA5B_Q9Y2D0_seq.17673.34	NASH_biomarker_GRS	EUR	1989	0.0241027	0.0222102	0.277963
ACOT13_Q9NPJ3_seq.17675.17	NASH_biomarker_GRS	EUR	1989	0.0250557	0.0222357	0.259953
TRIP10_Q15642_seq.17676.13	NASH_biomarker_GRS	EUR	1989	0.00674481	0.0221026	0.760277
CD160_O95971_seq.17677.47	NASH_biomarker_GRS	EUR	1989	-0.0273312	0.0223174	0.220851
EPHB1_P54762_seq.17680.12	NASH_biomarker_GRS	EUR	1989	-0.0399117	0.0218947	0.0684709
CD46_P15529_seq.17682.1	NASH_biomarker_GRS	EUR	1989	-0.00515532	0.0218371	0.813395
COMMD9_Q9P000_seq.17683.2	NASH_biomarker_GRS	EUR	1989	0.0293807	0.0234499	0.210385
APOA4_P06727_seq.17685.9	NASH_biomarker_GRS	EUR	1989	0.0127646	0.0216701	0.555902
TBCB_Q99426_seq.17686.27	NASH_biomarker_GRS	EUR	1989	0.0163373	0.0218245	0.454202
TPP1_O14773_seq.17691.1	NASH_biomarker_GRS	EUR	1989	0.116935	0.0218746	1.00502e-07
BTN3A3_O00478_seq.17692.2	NASH_biomarker_GRS	EUR	1989	-0.0108485	0.0222994	0.626673
Sep06_Q14141_seq.17693.2	NASH_biomarker_GRS	EUR	1989	0.00942175	0.0220843	0.669697
PSME2_Q9UL46_seq.17694.32	NASH_biomarker_GRS	EUR	1989	0.029532	0.0227981	0.195344
TICAM2_Q86XR7_seq.17696.1	NASH_biomarker_GRS	EUR	1989	-0.0110698	0.0219792	0.614566
OVCA2_Q8WZ82_seq.17697.2	NASH_biomarker_GRS	EUR	1989	0.0295736	0.0225836	0.190513
WBP2_Q969T9_seq.17698.15	NASH_biomarker_GRS	EUR	1989	-0.0252536	0.0213615	0.237269
TIMELESS_Q9UNS1_seq.17699.43	NASH_biomarker_GRS	EUR	1989	-0.0260922	0.0221493	0.238935
UGT1A1_P22309_seq.17702.53	NASH_biomarker_GRS	EUR	1989	0.0205211	0.0220272	0.351644
GMNN_O75496_seq.17703.40	NASH_biomarker_GRS	EUR	1989	-0.0255096	0.0214474	0.234423
HSPH1_Q92598_seq.17704.74	NASH_biomarker_GRS	EUR	1989	0.0338012	0.022122	0.126687
PPP1R1A_Q13522_seq.17706.4	NASH_biomarker_GRS	EUR	1989	-0.0207685	0.0219006	0.34309
TPD52L1_Q16890_seq.17710.40	NASH_biomarker_GRS	EUR	1989	-0.0197838	0.0221309	0.371461
VAMP1_P23763_seq.17711.13	NASH_biomarker_GRS	EUR	1989	0.0202839	0.0208572	0.330915
IDI1_Q13907_seq.17712.7	NASH_biomarker_GRS	EUR	1989	0.0281532	0.021943	0.199638
GAS7_O60861_seq.17721.82	NASH_biomarker_GRS	EUR	1989	-0.0117955	0.0223779	0.59818
FKBP4_Q02790_seq.17722.5	NASH_biomarker_GRS	EUR	1989	0.0311234	0.0225462	0.167611
WWOX_Q9NZC7_seq.17724.3	NASH_biomarker_GRS	EUR	1989	-0.00111367	0.0224015	0.960355
USH1C_Q9Y6N9_seq.17725.37	NASH_biomarker_GRS	EUR	1989	-0.0247736	0.022262	0.265921
SAR1A_Q9NR31_seq.17726.3	NASH_biomarker_GRS	EUR	1989	0.0176791	0.0223489	0.429009
PTTG1_O95997_seq.17727.1	NASH_biomarker_GRS	EUR	1989	0.0237326	0.0225787	0.293339
CHMP2A_O43633_seq.17728.61	NASH_biomarker_GRS	EUR	1989	0.0266479	0.0228549	0.243772
UBE2S_Q16763_seq.17729.20	NASH_biomarker_GRS	EUR	1989	0.00591928	0.0229731	0.796695
ENSA_O43768_seq.17734.13	NASH_biomarker_GRS	EUR	1989	0.0221191	0.0229803	0.335902
GABARAP_O95166_seq.17735.130	NASH_biomarker_GRS	EUR	1989	-0.00735992	0.0228078	0.746962
APTX_Q7Z2E3_seq.17736.105	NASH_biomarker_GRS	EUR	1989	-0.00323058	0.0224123	0.885402
IVD_P26440_seq.17737.7	NASH_biomarker_GRS	EUR	1989	0.020863	0.0227726	0.359702
CRNN_Q9UBG3_seq.17738.7	NASH_biomarker_GRS	EUR	1989	0.0192679	0.0222676	0.386986
HADH_Q16836_seq.17739.1	NASH_biomarker_GRS	EUR	1989	0.0147148	0.0224944	0.51309
RRAS_P10301_seq.17742.2	NASH_biomarker_GRS	EUR	1989	0.00732878	0.022264	0.742058
UBE2A_P49459_seq.17743.14	NASH_biomarker_GRS	EUR	1989	0.00952008	0.022026	0.665629
RAB11A_P62491_seq.17744.31	NASH_biomarker_GRS	EUR	1989	0.0240727	0.0224439	0.283595
FIS1_Q9Y3D6_seq.17746.77	NASH_biomarker_GRS	EUR	1989	0.0276769	0.0231905	0.232835
TRAF1_Q13077_seq.17747.45	NASH_biomarker_GRS	EUR	1989	0.0455568	0.0217127	0.0360173
TP53I3_Q53FA7_seq.17748.21	NASH_biomarker_GRS	EUR	1989	0.0767298	0.0230464	0.000886496
RRM2_P31350_seq.17750.8	NASH_biomarker_GRS	EUR	1989	-0.0563435	0.0217347	0.00960346
CRYBB1_P53674_seq.17751.68	NASH_biomarker_GRS	EUR	1989	0.016745	0.0230275	0.467208
ARG2_P78540_seq.17752.24	NASH_biomarker_GRS	EUR	1989	0.00547612	0.0222037	0.805219
UGDH_O60701_seq.17755.5	NASH_biomarker_GRS	EUR	1989	0.0823255	0.0217841	0.000162039
DCTD_P32321_seq.17756.69	NASH_biomarker_GRS	EUR	1989	-0.00031146	0.0233535	0.98936
CAB39_Q9Y376_seq.17757.86	NASH_biomarker_GRS	EUR	1989	0.0210872	0.0232203	0.363918
DCXR_Q7Z4W1_seq.17758.79	NASH_biomarker_GRS	EUR	1989	0.118153	0.021879	7.45658e-08
WDR5_P61964_seq.17760.128	NASH_biomarker_GRS	EUR	1989	0.0365119	0.0221957	0.10013
NUDT5_Q9UKK9_seq.17761.2	NASH_biomarker_GRS	EUR	1989	0.037883	0.0223156	0.0897413
RHOC_P08134_seq.17764.108	NASH_biomarker_GRS	EUR	1989	0.0187205	0.0225624	0.406796
SNUPN_O95149_seq.17765.3	NASH_biomarker_GRS	EUR	1989	0.0223623	0.0230731	0.332569
NCF1_P14598_seq.17766.5	NASH_biomarker_GRS	EUR	1989	-0.0213704	0.0222686	0.33734
HAO1_Q9UJM8_seq.17768.50	NASH_biomarker_GRS	EUR	1989	0.0593441	0.0220251	0.00711168
PCNP_Q8WW12_seq.17769.28	NASH_biomarker_GRS	EUR	1989	0.0299292	0.0228862	0.191113
EMC8_O43402_seq.17770.42	NASH_biomarker_GRS	EUR	1989	0.000162827	0.0218608	0.994058
CRCP_O75575_seq.17771.35	NASH_biomarker_GRS	EUR	1989	0.0090585	0.0224662	0.68684
UBD_O15205_seq.17772.7	NASH_biomarker_GRS	EUR	1989	0.0198763	0.0224038	0.375089
NAPG_Q99747_seq.17773.26	NASH_biomarker_GRS	EUR	1989	0.0228472	0.0230047	0.320756
SNRPD3_P62318_seq.17774.38	NASH_biomarker_GRS	EUR	1989	0.00835783	0.0215255	0.697854
TAGLN3_Q9UI15_seq.17775.8	NASH_biomarker_GRS	EUR	1989	0.0333532	0.0210866	0.113873
PECR_Q9BY49_seq.17776.15	NASH_biomarker_GRS	EUR	1989	0.00186428	0.0232429	0.936079
SDSL_Q96GA7_seq.17777.31	NASH_biomarker_GRS	EUR	1989	0.0492839	0.0216327	0.0228201
RAB32_Q13637_seq.17778.19	NASH_biomarker_GRS	EUR	1989	0.0198948	0.0225656	0.378077
MAP1LC3A_Q9H492_seq.17781.191	NASH_biomarker_GRS	EUR	1989	0.00387763	0.0230724	0.86655
ACAA1_P09110_seq.17782.23	NASH_biomarker_GRS	EUR	1989	0.0943236	0.0223	2.44645e-05
MMAB_Q96EY8_seq.17783.9	NASH_biomarker_GRS	EUR	1989	0.0429754	0.0232614	0.0648249
GMFB_P60983_seq.17784.23	NASH_biomarker_GRS	EUR	1989	0.0492924	0.0228315	0.0309736
RCL_O43598_seq.17785.11	NASH_biomarker_GRS	EUR	1989	0.100918	0.0222515	6.09646e-06
GGPS1_O95749_seq.17786.5	NASH_biomarker_GRS	EUR	1989	0.00530844	0.023074	0.818068
ECHS1_P30084_seq.17787.1	NASH_biomarker_GRS	EUR	1989	0.0481453	0.0225303	0.032728
QPRT_Q15274_seq.17789.1	NASH_biomarker_GRS	EUR	1989	-0.00722885	0.0224667	0.74767
HPCAL1_P37235_seq.17791.25	NASH_biomarker_GRS	EUR	1989	0.00844536	0.0224116	0.70634
ALDH5A1_P51649_seq.17792.158	NASH_biomarker_GRS	EUR	1989	0.0155625	0.0227818	0.494617
DIRAS1_O95057_seq.17793.4	NASH_biomarker_GRS	EUR	1989	-0.0450563	0.0221075	0.0416773
PMM2_O15305_seq.17794.6	NASH_biomarker_GRS	EUR	1989	0.010871	0.0220856	0.622618
LSM1_O15116_seq.17795.176	NASH_biomarker_GRS	EUR	1989	0.0143233	0.0226502	0.527219
IMPA1_P29218_seq.17796.15	NASH_biomarker_GRS	EUR	1989	0.0558399	0.0223229	0.0124487
CUL1_Q13616_seq.17797.1	NASH_biomarker_GRS	EUR	1989	0.0184776	0.0209759	0.378483
PGLS_O95336_seq.17799.9	NASH_biomarker_GRS	EUR	1989	0.0222057	0.0232962	0.340609
SCAND1_P57086_seq.17800.33	NASH_biomarker_GRS	EUR	1989	-0.0085773	0.0223336	0.700981
NANS_Q9NR45_seq.17802.4	NASH_biomarker_GRS	EUR	1989	0.0257847	0.0222008	0.245608
PNPO_Q9NVS9_seq.17804.102	NASH_biomarker_GRS	EUR	1989	0.0102535	0.0227553	0.652329
SMNDC1_O75940_seq.17805.35	NASH_biomarker_GRS	EUR	1989	0.0119522	0.0224734	0.594898
SDCBP_O00560_seq.17806.6	NASH_biomarker_GRS	EUR	1989	-0.0284	0.02194	0.195665
NIT2_Q9NQR4_seq.17808.37	NASH_biomarker_GRS	EUR	1989	0.0365282	0.0223891	0.102941
SULT1C2_O00338_seq.17811.78	NASH_biomarker_GRS	EUR	1989	-0.00102393	0.0221055	0.96306
PTP4A1_Q93096_seq.17812.2	NASH_biomarker_GRS	EUR	1989	0.042969	0.0215914	0.0467174
BPHL_Q86WA6_seq.17813.21	NASH_biomarker_GRS	EUR	1989	0.0346449	0.0226666	0.12656
BPNT1_O95861_seq.17814.8	NASH_biomarker_GRS	EUR	1989	0.0297415	0.0229323	0.194809
NCALD_P61601_seq.17816.58	NASH_biomarker_GRS	EUR	1989	0.00869696	0.0222398	0.6958
DDIT4_Q9NX09_seq.17817.22	NASH_biomarker_GRS	EUR	1989	0.0208321	0.0221394	0.346845
SUGT1_Q9Y2Z0_seq.17818.22	NASH_biomarker_GRS	EUR	1989	0.024107	0.0226034	0.28632
FAHD1_Q6P587_seq.17819.30	NASH_biomarker_GRS	EUR	1989	0.0166953	0.0229356	0.466748
MLF1_P58340_seq.17820.170	NASH_biomarker_GRS	EUR	1989	-0.0112062	0.0214846	0.602014
NMT2_O60551_seq.17821.20	NASH_biomarker_GRS	EUR	1989	0.0340902	0.0232356	0.142493
RERG_Q96A58_seq.17822.57	NASH_biomarker_GRS	EUR	1989	0.0158338	0.0218972	0.469707
SNRPD2_P62316_seq.17823.40	NASH_biomarker_GRS	EUR	1989	0.0380805	0.0230858	0.0992012
EEF1D_P29692_seq.17826.341	NASH_biomarker_GRS	EUR	1989	0.00757826	0.0216658	0.726541
DYNLRB2_Q8TF09_seq.17827.53	NASH_biomarker_GRS	EUR	1989	0.022788	0.0214744	0.288743
S100A14_Q9HCY8_seq.17828.3	NASH_biomarker_GRS	EUR	1989	0.0231886	0.022488	0.302595
TREX2_Q9BQ50_seq.17829.2	NASH_biomarker_GRS	EUR	1989	-0.0167121	0.0209999	0.426233
IDI2_Q9BXS1_seq.17832.12	NASH_biomarker_GRS	EUR	1989	-0.00636386	0.0220948	0.773358
ANXA13_P27216_seq.17835.28	NASH_biomarker_GRS	EUR	1989	-0.0271729	0.021847	0.213726
S100A16_Q96FQ6_seq.17836.17	NASH_biomarker_GRS	EUR	1989	-0.00797909	0.0224252	0.722022
CLIC2_O15247_seq.17837.5	NASH_biomarker_GRS	EUR	1989	-0.000874315	0.0224569	0.968948
PPCS_Q9HAB8_seq.17843.30	NASH_biomarker_GRS	EUR	1989	0.0309469	0.0228108	0.175038
DRG1_Q9Y295_seq.17849.6	NASH_biomarker_GRS	EUR	1989	0.0104389	0.0231962	0.652743
KLF4_O43474_seq.17850.42	NASH_biomarker_GRS	EUR	1989	0.0290124	0.0219155	0.185713
PPME1_Q9Y570_seq.17852.5	NASH_biomarker_GRS	EUR	1989	0.0170362	0.022523	0.449504
NAA10_P41227_seq.17854.33	NASH_biomarker_GRS	EUR	1989	0.0216572	0.0231989	0.350654
RGS4_P49798_seq.17855.28	NASH_biomarker_GRS	EUR	1989	-0.00937596	0.0216155	0.664509
NT5M_Q9NPB1_seq.17856.23	NASH_biomarker_GRS	EUR	1989	0.00603436	0.0234023	0.796547
ACADL_P28330_seq.17857.6	NASH_biomarker_GRS	EUR	1989	-0.0451859	0.0217885	0.0382232
ATG3_Q9NT62_seq.18156.7	NASH_biomarker_GRS	EUR	1989	-0.00709849	0.0223237	0.750534
CASP8_Q14790_seq.18158.45	NASH_biomarker_GRS	EUR	1989	0.0151297	0.0220871	0.493424
PCMT1_P22061_seq.18160.2	NASH_biomarker_GRS	EUR	1989	0.0144459	0.0226553	0.523782
IRAK4_Q9NWZ3_seq.18162.167	NASH_biomarker_GRS	EUR	1989	0.0122327	0.0235855	0.60406
UBE2V2_Q15819_seq.18165.181	NASH_biomarker_GRS	EUR	1989	0.0289362	0.0227934	0.204412
RHOB_P62745_seq.18166.4	NASH_biomarker_GRS	EUR	1989	-0.000741894	0.0224613	0.973654
PYCR1_P32322_seq.18170.46	NASH_biomarker_GRS	EUR	1989	-0.0211175	0.0216377	0.329205
ASF1A_Q9Y294_seq.18172.71	NASH_biomarker_GRS	EUR	1989	0.0137423	0.0230027	0.550296
AKR7A3_O95154_seq.18173.11	NASH_biomarker_GRS	EUR	1989	0.126019	0.0218651	9.54186e-09
PDCD6IP_Q8WUM4_seq.18174.79	NASH_biomarker_GRS	EUR	1989	0.0208202	0.023202	0.369644
VAT1_Q99536_seq.18175.65	NASH_biomarker_GRS	EUR	1989	-0.0217618	0.0212533	0.305997
NAE1_Q13564_seq.18177.49	NASH_biomarker_GRS	EUR	1989	0.0242005	0.0219157	0.269617
SARS_P49591_seq.18178.13	NASH_biomarker_GRS	EUR	1989	-0.0025604	0.0228534	0.910807
SMS_P52788_seq.18179.56	NASH_biomarker_GRS	EUR	1989	0.0167135	0.0226803	0.461259
RTN4IP1_Q8WWV3_seq.18180.58	NASH_biomarker_GRS	EUR	1989	0.0140804	0.023244	0.544743
TSSC4_Q9Y5U2_seq.18181.2	NASH_biomarker_GRS	EUR	1989	0.0143649	0.023071	0.533595
PCK1_P35558_seq.18182.24	NASH_biomarker_GRS	EUR	1989	0.00104788	0.02212	0.962221
LDLRAP1_Q5SW96_seq.18183.3	NASH_biomarker_GRS	EUR	1989	0.00477831	0.0217544	0.826168
GMPS_P49915_seq.18184.28	NASH_biomarker_GRS	EUR	1989	0.00591924	0.0222839	0.790553
ALDOB_P05062_seq.18185.118	NASH_biomarker_GRS	EUR	1989	0.114669	0.0219634	1.96801e-07
TARS_P26639_seq.18186.15	NASH_biomarker_GRS	EUR	1989	0.0351403	0.0225253	0.118912
ASPA_P45381_seq.18187.16	NASH_biomarker_GRS	EUR	1989	-0.0152047	0.0222966	0.495364
GATM_P50440_seq.18188.12	NASH_biomarker_GRS	EUR	1989	0.0610355	0.0228704	0.00767565
VPS25_Q9BRG1_seq.18189.12	NASH_biomarker_GRS	EUR	1989	0.0364707	0.0226213	0.107072
CARD18_P57730_seq.18190.15	NASH_biomarker_GRS	EUR	1989	0.0157309	0.0226969	0.488339
RANBP1_P43487_seq.18191.23	NASH_biomarker_GRS	EUR	1989	0.00636183	0.0229102	0.781283
MAGEA5_P43359_seq.18192.69	NASH_biomarker_GRS	EUR	1989	-0.00900477	0.0219895	0.682215
MORF4L1_Q9UBU8_seq.18193.165	NASH_biomarker_GRS	EUR	1989	0.0103831	0.0226188	0.646251
FABP9_Q0Z7S8_seq.18194.18	NASH_biomarker_GRS	EUR	1989	-0.00629688	0.0224339	0.778981
ORAOV1_Q8WV07_seq.18195.3	NASH_biomarker_GRS	EUR	1989	-0.00215452	0.0220433	0.922149
CKMT2_P17540_seq.18197.97	NASH_biomarker_GRS	EUR	1989	-0.021622	0.0213654	0.311658
HBQ1_P09105_seq.18198.51	NASH_biomarker_GRS	EUR	1989	0.00140671	0.0218484	0.94867
CD37_P11049_seq.18202.22	NASH_biomarker_GRS	EUR	1989	-0.0145184	0.0225788	0.520291
TCEA1_P23193_seq.18204.1	NASH_biomarker_GRS	EUR	1989	0.0433883	0.0223576	0.0524428
MAGEA6_P43360_seq.18205.123	NASH_biomarker_GRS	EUR	1989	0.00272679	0.021418	0.898706
ADH6_P28332_seq.18206.18	NASH_biomarker_GRS	EUR	1989	0.0557489	0.0227933	0.0145383
CCNB2_O95067_seq.18208.3	NASH_biomarker_GRS	EUR	1989	-0.00570792	0.0219754	0.79509
SPIN1_Q9Y657_seq.18210.12	NASH_biomarker_GRS	EUR	1989	-0.0136025	0.0222181	0.540461
UBE2F_Q969M7_seq.18213.30	NASH_biomarker_GRS	EUR	1989	0.00523111	0.0233329	0.822629
GCLM_P48507_seq.18214.2	NASH_biomarker_GRS	EUR	1989	0.0124052	0.0227775	0.586075
THG1L_Q9NWX6_seq.18215.5	NASH_biomarker_GRS	EUR	1989	0.0137433	0.0225135	0.541636
IL11RA_Q14626_seq.18216.22	NASH_biomarker_GRS	EUR	1989	-0.0320073	0.0218677	0.14344
CNRIP1_Q96F85_seq.18218.48	NASH_biomarker_GRS	EUR	1989	-0.0202975	0.0226098	0.36944
SRA1_Q9HD15_seq.18220.141	NASH_biomarker_GRS	EUR	1989	-0.00179147	0.0226004	0.936828
SH3GLB2_Q9NR46_seq.18222.34	NASH_biomarker_GRS	EUR	1989	0.0251072	0.0227389	0.269662
HEBP1_Q9NRV9_seq.18225.13	NASH_biomarker_GRS	EUR	1989	0.00767343	0.0224798	0.732878
COX5A_P20674_seq.18226.148	NASH_biomarker_GRS	EUR	1989	0.0152856	0.0231525	0.509194
CDK2AP2_O75956_seq.18227.3	NASH_biomarker_GRS	EUR	1989	-0.0158415	0.0223656	0.478845
NOP16_Q9Y3C1_seq.18228.30	NASH_biomarker_GRS	EUR	1989	-0.0174086	0.022635	0.441925
PRND_Q9UKY0_seq.18231.147	NASH_biomarker_GRS	EUR	1989	-0.0471155	0.02233	0.0349874
PIP4K2B_P78356_seq.18232.42	NASH_biomarker_GRS	EUR	1989	0.0183549	0.0224716	0.41414
PGP_A6NDG6_seq.18235.16	NASH_biomarker_GRS	EUR	1989	0.0108469	0.0218278	0.619293
HSPC159_Q3ZCW2_seq.18236.3	NASH_biomarker_GRS	EUR	1989	0.0167651	0.0220032	0.446187
NRIP3_Q9NQ35_seq.18237.29	NASH_biomarker_GRS	EUR	1989	-0.0108826	0.0217843	0.617439
OMP_P47874_seq.18240.6	NASH_biomarker_GRS	EUR	1989	0.00689086	0.0226205	0.760681
CPOX_P36551_seq.18241.18	NASH_biomarker_GRS	EUR	1989	-0.00309624	0.0220773	0.888481
SPA17_Q15506_seq.18242.8	NASH_biomarker_GRS	EUR	1989	-0.0479992	0.0223139	0.0315901
CMPK1_P30085_seq.18243.9	NASH_biomarker_GRS	EUR	1989	0.0299209	0.022915	0.191796
ANXA7_P20073_seq.18244.1	NASH_biomarker_GRS	EUR	1989	0.014203	0.0222258	0.522875
CYB5R1_Q9UHQ9_seq.18255.6	NASH_biomarker_GRS	EUR	1989	0.0169319	0.0224096	0.45
SRP19_P09132_seq.18257.64	NASH_biomarker_GRS	EUR	1989	0.0074818	0.0221932	0.736061
MEOX2_P50222_seq.18259.15	NASH_biomarker_GRS	EUR	1989	-0.0100075	0.0219944	0.649157
NATD1_Q8N6N6_seq.18261.34	NASH_biomarker_GRS	EUR	1989	-0.020633	0.0217583	0.343102
CCDC25_Q86WR0_seq.18264.12	NASH_biomarker_GRS	EUR	1989	-0.0553635	0.022369	0.0134066
ZNF34_Q8IZ26_seq.18265.18	NASH_biomarker_GRS	EUR	1989	-0.010066	0.0208865	0.629905
CARD17_Q5XLA6_seq.18267.74	NASH_biomarker_GRS	EUR	1989	0.0179045	0.0222393	0.420869
GAGE2A_Q6NT46_seq.18268.5	NASH_biomarker_GRS	EUR	1989	-0.00739971	0.0219167	0.735678
TAF10_Q12962_seq.18270.10	NASH_biomarker_GRS	EUR	1989	0.0127448	0.0225205	0.571511
OXSM_Q9NWU1_seq.18271.43	NASH_biomarker_GRS	EUR	1989	0.0140468	0.0234471	0.549186
GAGE2D_Q9UEU5_seq.18273.14	NASH_biomarker_GRS	EUR	1989	0.0224337	0.0221741	0.311803
SERF2_P84101_seq.18274.2	NASH_biomarker_GRS	EUR	1989	0.0438041	0.0223965	0.0506244
CRIP1_P50238_seq.18275.5	NASH_biomarker_GRS	EUR	1989	-0.040764	0.0219236	0.0631247
TCL1B_O95988_seq.18276.34	NASH_biomarker_GRS	EUR	1989	0.00692078	0.0222885	0.756207
TRIAP1_O43715_seq.18277.28	NASH_biomarker_GRS	EUR	1989	0.0374195	0.022097	0.0905331
DTD2_Q96FN9_seq.18280.29	NASH_biomarker_GRS	EUR	1989	0.0377403	0.0232006	0.103961
GNG11_P61952_seq.18282.1	NASH_biomarker_GRS	EUR	1989	0.0124063	0.0224368	0.580365
WWC1_Q8IX03_seq.18284.77	NASH_biomarker_GRS	EUR	1989	-0.0111299	0.0220726	0.61415
SVIP_Q8NHG7_seq.18285.6	NASH_biomarker_GRS	EUR	1989	0.00281913	0.0223025	0.899425
ZWINT_O95229_seq.18286.3	NASH_biomarker_GRS	EUR	1989	0.0104898	0.0222037	0.636669
CCL15_Q16663_seq.18289.16	NASH_biomarker_GRS	EUR	1989	-0.0072618	0.0205269	0.723549
ANXA8_P13928_seq.18290.6	NASH_biomarker_GRS	EUR	1989	0.000308613	0.0226239	0.989118
CDKN1A_P38936_seq.18291.8	NASH_biomarker_GRS	EUR	1989	0.000907794	0.0232348	0.968838
SOX2_P48431_seq.18294.26	NASH_biomarker_GRS	EUR	1989	0.00841299	0.0221316	0.703887
GRHPR_Q9UBQ7_seq.18295.102	NASH_biomarker_GRS	EUR	1989	0.0833551	0.0226179	0.000234551
MRAS_O14807_seq.18297.8	NASH_biomarker_GRS	EUR	1989	-0.00448579	0.0222505	0.840247
CAPNS1_P04632_seq.18299.13	NASH_biomarker_GRS	EUR	1989	-0.0104114	0.0228607	0.648852
PURB_Q96QR8_seq.18300.39	NASH_biomarker_GRS	EUR	1989	0.0217308	0.0229108	0.342993
NAIF1_Q69YI7_seq.18301.10	NASH_biomarker_GRS	EUR	1989	0.0366065	0.0227249	0.107371
ZWILCH_Q9H900_seq.18302.204	NASH_biomarker_GRS	EUR	1989	-0.0138424	0.0224504	0.537585
NRGN_Q92686_seq.18303.39	NASH_biomarker_GRS	EUR	1989	0.0058597	0.0208771	0.778988
BCCIP_Q9P287_seq.18304.19	NASH_biomarker_GRS	EUR	1989	0.0221439	0.0230492	0.33681
PALM_O75781_seq.18306.1	NASH_biomarker_GRS	EUR	1989	0.000542112	0.0224482	0.980736
PPA2_Q9H2U2_seq.18307.71	NASH_biomarker_GRS	EUR	1989	0.0251171	0.0234838	0.284953
STXBP6_Q8NFX7_seq.18308.30	NASH_biomarker_GRS	EUR	1989	0.0422199	0.022294	0.0584005
CS_O75390_seq.18309.18	NASH_biomarker_GRS	EUR	1989	0.0141652	0.0218237	0.516368
SEPW1_P63302_seq.18310.26	NASH_biomarker_GRS	EUR	1989	-0.0161249	0.0221295	0.466296
DCTN6_O00399_seq.18311.44	NASH_biomarker_GRS	EUR	1989	0.00786308	0.0228466	0.730756
NDRG3_Q9UGV2_seq.18312.68	NASH_biomarker_GRS	EUR	1989	0.0283413	0.0221571	0.201011
ASRGL1_Q7L266_seq.18313.4	NASH_biomarker_GRS	EUR	1989	0.00268431	0.0224929	0.905018
RTP4_Q96DX8_seq.18315.38	NASH_biomarker_GRS	EUR	1989	0.0244149	0.0234384	0.297696
Sep03_Q9UH03_seq.18316.75	NASH_biomarker_GRS	EUR	1989	0.0150351	0.0225335	0.5047
ZFAND5_O76080_seq.18317.111	NASH_biomarker_GRS	EUR	1989	0.0385009	0.0216991	0.0761664
SH3GL3_Q99963_seq.18318.98	NASH_biomarker_GRS	EUR	1989	0.00997157	0.0224475	0.656934
PDHX_O00330_seq.18319.7	NASH_biomarker_GRS	EUR	1989	0.00274221	0.023229	0.906039
MTHFD2_P13995_seq.18321.38	NASH_biomarker_GRS	EUR	1989	0.0148045	0.0238854	0.535451
JMJD6_Q6NYC1_seq.18322.15	NASH_biomarker_GRS	EUR	1989	0.0562308	0.0231013	0.0150171
CRMP1_Q14194_seq.18323.39	NASH_biomarker_GRS	EUR	1989	-0.0101589	0.0218136	0.64147
SUOX_P51687_seq.18324.61	NASH_biomarker_GRS	EUR	1989	-0.00761618	0.0227702	0.738053
MAGEA8_P43361_seq.18326.50	NASH_biomarker_GRS	EUR	1989	-0.000558975	0.0220817	0.979807
SNX5_Q9Y5X3_seq.18327.6	NASH_biomarker_GRS	EUR	1989	0.0286205	0.022932	0.212158
PYCR2_Q96C36_seq.18328.36	NASH_biomarker_GRS	EUR	1989	0.0167251	0.0221455	0.450197
PRPS2_P11908_seq.18329.4	NASH_biomarker_GRS	EUR	1989	-0.0126838	0.0225429	0.573737
PGM2_Q96G03_seq.18330.7	NASH_biomarker_GRS	EUR	1989	0.0213081	0.0220282	0.333506
CPLX1_O14810_seq.18332.17	NASH_biomarker_GRS	EUR	1989	-0.0282957	0.0215426	0.189174
GMDS_O60547_seq.18337.4	NASH_biomarker_GRS	EUR	1989	0.035844	0.0214437	0.0947733
IDH1_O75874_seq.18338.26	NASH_biomarker_GRS	EUR	1989	0.0346074	0.0224436	0.123241
PSMB3_P49720_seq.18339.207	NASH_biomarker_GRS	EUR	1989	-0.0283947	0.0215716	0.188227
PSMB4_P28070_seq.18340.2	NASH_biomarker_GRS	EUR	1989	0.0177941	0.0222812	0.42461
PSAT1_Q9Y617_seq.18342.2	NASH_biomarker_GRS	EUR	1989	0.0770795	0.022163	0.000516432
DECR2_Q9NUI1_seq.18343.10	NASH_biomarker_GRS	EUR	1989	0.0235865	0.023213	0.309711
LAMA2_LAMB1_LAMC1_P24043_P07942_P11047_seq.18347.15	NASH_biomarker_GRS	EUR	1989	0.0157219	0.0224928	0.48465
HNRNPD_Q14103_seq.18348.89	NASH_biomarker_GRS	EUR	1989	0.034276	0.022451	0.126995
RDX_P35241_seq.18373.13	NASH_biomarker_GRS	EUR	1989	0.046584	0.0232826	0.0455499
IL1F5_Q9UBH0_seq.18375.28	NASH_biomarker_GRS	EUR	1989	0.00668469	0.0224801	0.766223
MYL3_P08590_seq.18376.19	NASH_biomarker_GRS	EUR	1989	0.0188903	0.0221757	0.394401
ALB_P02768_seq.18380.78	NASH_biomarker_GRS	EUR	1989	0.052269	0.0225092	0.0203282
ALDH2_P05091_seq.18381.16	NASH_biomarker_GRS	EUR	1989	0.0732904	0.0221317	0.000944513
COMT_P21964_seq.18382.109	NASH_biomarker_GRS	EUR	1989	-0.0317377	0.0211667	0.133925
FKBP3_Q00688_seq.18383.9	NASH_biomarker_GRS	EUR	1989	0.0274608	0.0219492	0.211043
PSMD10_O75832_seq.18385.4	NASH_biomarker_GRS	EUR	1989	0.0363338	0.0216888	0.0940472
GLRX_P35754_seq.18386.36	NASH_biomarker_GRS	EUR	1989	-0.0133625	0.0219091	0.541995
ST13_P50502_seq.18387.7	NASH_biomarker_GRS	EUR	1989	0.0113159	0.0223791	0.613163
IFNA1_P01562_seq.18389.11	NASH_biomarker_GRS	EUR	1989	0.00567615	0.0224928	0.800793
MAT2B_Q9NZL9_seq.18392.19	NASH_biomarker_GRS	EUR	1989	-0.00348352	0.0224119	0.876497
ADPRH_P54922_seq.18395.5	NASH_biomarker_GRS	EUR	1989	-0.00467896	0.0228251	0.8376
AES_Q08117_seq.18396.10	NASH_biomarker_GRS	EUR	1989	0.0238862	0.0215753	0.268382
AKR1C4_P17516_seq.18397.5	NASH_biomarker_GRS	EUR	1989	0.0957654	0.0223914	1.98589e-05
AKR1D1_P51857_seq.18398.1	NASH_biomarker_GRS	EUR	1989	0.0662261	0.0221507	0.00282618
AKAP7_O43687_seq.18399.1	NASH_biomarker_GRS	EUR	1989	0.0159987	0.021943	0.466025
ALKBH2_Q6NS38_seq.18400.52	NASH_biomarker_GRS	EUR	1989	0.0431297	0.022153	0.0516885
ALKBH3_Q96Q83_seq.18401.18	NASH_biomarker_GRS	EUR	1989	0.0137822	0.0233737	0.555496
AMMECR1L_Q6DCA0_seq.18402.1	NASH_biomarker_GRS	EUR	1989	0.0037486	0.0231391	0.87132
AMPD2_Q01433_seq.18403.25	NASH_biomarker_GRS	EUR	1989	0.019952	0.0231778	0.38944
ANKRD54_Q6NXT1_seq.18404.22	NASH_biomarker_GRS	EUR	1989	0.0166171	0.0219565	0.449248
AP1S2_P56377_seq.18405.117	NASH_biomarker_GRS	EUR	1989	0.0214585	0.0229549	0.350001
ARL2BP_Q9Y2Y0_seq.18407.36	NASH_biomarker_GRS	EUR	1989	0.0492737	0.0224152	0.0280488
ARF4_P18085_seq.18408.26	NASH_biomarker_GRS	EUR	1989	0.0217585	0.0233042	0.350586
ARF5_P84085_seq.18409.61	NASH_biomarker_GRS	EUR	1989	0.0334604	0.0224492	0.136255
ARL14_Q8N4G2_seq.18410.26	NASH_biomarker_GRS	EUR	1989	-0.00973422	0.0224804	0.665056
ARL15_Q9NXU5_seq.18411.83	NASH_biomarker_GRS	EUR	1989	-0.0148386	0.0229219	0.517479
ARL4D_P49703_seq.18413.24	NASH_biomarker_GRS	EUR	1989	-0.0323259	0.022369	0.148583
ARL5A_Q9Y689_seq.18414.26	NASH_biomarker_GRS	EUR	1989	0.0339221	0.0216404	0.11715
ARL6_Q9H0F7_seq.18415.16	NASH_biomarker_GRS	EUR	1989	0.0296749	0.0227883	0.192999
ARL9_Q6T311_seq.18416.3	NASH_biomarker_GRS	EUR	1989	0.0157776	0.0220528	0.474418
AS3MT_Q9HBK9_seq.18417.3	NASH_biomarker_GRS	EUR	1989	-0.00432958	0.0223585	0.846475
ARPC5_O15511_seq.18419.20	NASH_biomarker_GRS	EUR	1989	-0.0103973	0.0223317	0.641564
MVD_P53602_seq.18422.41	NASH_biomarker_GRS	EUR	1989	0.034915	0.0221462	0.115056
CDH1_P12830_seq.18429.10	NASH_biomarker_GRS	EUR	1989	0.0254123	0.0224483	0.257756
RALB_P11234_seq.18432.32	NASH_biomarker_GRS	EUR	1989	0.0159005	0.0227289	0.484276
TBPL1_P62380_seq.18434.141	NASH_biomarker_GRS	EUR	1989	0.0188061	0.0229306	0.412241
UBXN2B_Q14CS0_seq.18435.40	NASH_biomarker_GRS	EUR	1989	0.0263627	0.0232514	0.257012
PPIG_Q13427_seq.18449.33	NASH_biomarker_GRS	EUR	1989	-0.0104706	0.0222005	0.637236
PTGES2_Q9H7Z7_seq.18458.4	NASH_biomarker_GRS	EUR	1989	0.0164428	0.0228284	0.471439
RABIF_P47224_seq.18483.36	NASH_biomarker_GRS	EUR	1989	0.00339627	0.0218568	0.876532
DDX19A_Q9NUU7_seq.18813.15	NASH_biomarker_GRS	EUR	1989	0.024258	0.0231541	0.294916
INHBA_INHBC_P08476_P55103_seq.18814.21	NASH_biomarker_GRS	EUR	1989	-0.0224651	0.0225655	0.319589
CBX1_P83916_seq.18817.50	NASH_biomarker_GRS	EUR	1989	0.0298392	0.0218935	0.173061
PPIC_P45877_seq.18819.21	NASH_biomarker_GRS	EUR	1989	-0.0283571	0.0221714	0.201051
C4A_C4B_P0C0L4_P0C0L5_seq.18821.9	NASH_biomarker_GRS	EUR	1989	0.0136252	0.0216812	0.529794
HIST3H2BB_Q8N257_seq.18823.52	NASH_biomarker_GRS	EUR	1989	0.00865632	0.0219914	0.693903
EIF4A2_Q14240_seq.18824.7	NASH_biomarker_GRS	EUR	1989	0.0442159	0.0224661	0.0491952
EIF4A1_P60842_seq.18829.4	NASH_biomarker_GRS	EUR	1989	0.0172986	0.0222606	0.437197
ITLN1_Q8WWA0_seq.18830.1	NASH_biomarker_GRS	EUR	1989	-0.0457273	0.0219248	0.0371392
LRIG1_Q96JA1_seq.18831.6	NASH_biomarker_GRS	EUR	1989	0.00428992	0.0225159	0.848915
SAA2_P0DJI9_seq.18832.65	NASH_biomarker_GRS	EUR	1989	0.016645	0.0223614	0.456747
PEA15_Q15121_seq.18833.76	NASH_biomarker_GRS	EUR	1989	0.00874567	0.0219335	0.690132
SGTB_Q96EQ0_seq.18837.9	NASH_biomarker_GRS	EUR	1989	-0.0375346	0.0220425	0.088758
TG_P01266_seq.18839.24	NASH_biomarker_GRS	EUR	1989	0.00887458	0.0213133	0.677172
SH2D1B_O14796_seq.18840.205	NASH_biomarker_GRS	EUR	1989	0.00651131	0.0221407	0.768722
SERPINB13_Q9UIV8_seq.18841.1	NASH_biomarker_GRS	EUR	1989	-0.0139993	0.0221419	0.527295
UBE2D2_P62837_seq.18842.24	NASH_biomarker_GRS	EUR	1989	0.00769714	0.0227496	0.735141
EIF4EBP3_O60516_seq.18859.7	NASH_biomarker_GRS	EUR	1989	-0.0149296	0.0226911	0.510647
CAMKK1_Q8N5S9_seq.18860.2	NASH_biomarker_GRS	EUR	1989	-0.0131507	0.0221962	0.5536
CHST2_Q9Y4C5_seq.18863.176	NASH_biomarker_GRS	EUR	1989	0.0133356	0.0223744	0.551229
PRSS3_P35030_seq.18864.7	NASH_biomarker_GRS	EUR	1989	0.0025696	0.0224681	0.908959
PPP3R2_Q96LZ3_seq.18866.8	NASH_biomarker_GRS	EUR	1989	0.011101	0.0223097	0.618832
CBX3_Q13185_seq.18868.7	NASH_biomarker_GRS	EUR	1989	0.0374259	0.0230354	0.104383
CD3E_P07766_seq.18870.1	NASH_biomarker_GRS	EUR	1989	-0.00212486	0.0229543	0.926255
AIF1L_Q9BQI0_seq.18871.24	NASH_biomarker_GRS	EUR	1989	-0.0581335	0.0222328	0.00899705
CEACAM8_P31997_seq.18873.8	NASH_biomarker_GRS	EUR	1989	0.0287435	0.0224409	0.200394
CEBPA_P49715_seq.18874.66	NASH_biomarker_GRS	EUR	1989	0.0184118	0.0223607	0.410381
COL2A1_P02458_seq.18875.125	NASH_biomarker_GRS	EUR	1989	-0.00880964	0.0226578	0.697457
CHST4_Q8NCG5_seq.18876.77	NASH_biomarker_GRS	EUR	1989	0.0518283	0.0227151	0.0226152
CNN2_Q99439_seq.18877.15	NASH_biomarker_GRS	EUR	1989	0.0427165	0.0231445	0.0650941
GREM1_O60565_seq.18878.15	NASH_biomarker_GRS	EUR	1989	-0.0092966	0.0217132	0.668586
COL3A1_P02461_seq.18880.81	NASH_biomarker_GRS	EUR	1989	-0.0451637	0.0221994	0.0420391
CD97_P48960_seq.18881.7	NASH_biomarker_GRS	EUR	1989	0.0479686	0.022653	0.0343388
CLSTN2_Q9H4D0_seq.18882.7	NASH_biomarker_GRS	EUR	1989	0.0894768	0.0224187	6.8154e-05
DSTN_P60981_seq.18883.4	NASH_biomarker_GRS	EUR	1989	0.000854814	0.0224236	0.969595
DNAJB4_Q9UDY4_seq.18884.22	NASH_biomarker_GRS	EUR	1989	0.0157235	0.0227185	0.488956
DSCAML1_Q8TD84_seq.18886.28	NASH_biomarker_GRS	EUR	1989	0.0121234	0.0217268	0.576912
ENTPD2_Q9Y5L3_seq.18887.7	NASH_biomarker_GRS	EUR	1989	1.17674e-06	0.0213587	0.999956
FABP12_A6NFH5_seq.18888.37	NASH_biomarker_GRS	EUR	1989	0.0299314	0.0227424	0.188292
FGB_P02675_seq.18890.227	NASH_biomarker_GRS	EUR	1989	0.023335	0.0225766	0.301455
GBP2_P32456_seq.18891.98	NASH_biomarker_GRS	EUR	1989	0.0113266	0.0217805	0.603098
GPC4_O75487_seq.18892.48	NASH_biomarker_GRS	EUR	1989	-0.00929972	0.0224525	0.678776
GPR56_Q9Y653_seq.18893.26	NASH_biomarker_GRS	EUR	1989	0.114748	0.0227729	5.11233e-07
GPX2_P18283_seq.18894.1	NASH_biomarker_GRS	EUR	1989	0.0055255	0.0206427	0.788978
GSTM4_Q03013_seq.18895.54	NASH_biomarker_GRS	EUR	1989	-0.0031758	0.0232586	0.891406
HS6ST3_Q8IZP7_seq.18896.23	NASH_biomarker_GRS	EUR	1989	-0.0221626	0.022428	0.323193
HDAC2_Q92769_seq.18897.31	NASH_biomarker_GRS	EUR	1989	0.0288101	0.0229906	0.210309
HDGFL1_Q5TGJ6_seq.18898.36	NASH_biomarker_GRS	EUR	1989	-0.0141143	0.0216619	0.514755
HDGFRP3_Q9Y3E1_seq.18899.82	NASH_biomarker_GRS	EUR	1989	-0.0183958	0.0227455	0.418747
HRAS_P01112_seq.18900.37	NASH_biomarker_GRS	EUR	1989	0.0362369	0.0227391	0.111186
HSPA1B_P0DMV9_seq.18901.26	NASH_biomarker_GRS	EUR	1989	0.058248	0.0221465	0.00860178
CAMK4_Q16566_seq.18904.23	NASH_biomarker_GRS	EUR	1989	0.00155475	0.0220902	0.943897
KRT16_P08779_seq.18905.5	NASH_biomarker_GRS	EUR	1989	0.00173787	0.0217315	0.936269
KIR3DL1_P43629_seq.18907.97	NASH_biomarker_GRS	EUR	1989	-0.0815967	0.0224653	0.000288284
EXOSC8_Q96B26_seq.18909.11	NASH_biomarker_GRS	EUR	1989	0.0134344	0.022795	0.555687
LIN7A_O14910_seq.18910.45	NASH_biomarker_GRS	EUR	1989	0.0287809	0.0221388	0.193746
CCNH_P51946_seq.18913.3	NASH_biomarker_GRS	EUR	1989	0.000805385	0.0221312	0.970974
PAFAH2_Q99487_seq.18914.188	NASH_biomarker_GRS	EUR	1989	0.0306574	0.0230143	0.18298
ITPA_Q9BY32_seq.18916.25	NASH_biomarker_GRS	EUR	1989	0.0304563	0.0226292	0.178494
AMY2A_P04746_seq.18917.53	NASH_biomarker_GRS	EUR	1989	-0.00637849	0.0232302	0.783669
PDE4A_P27815_seq.18918.86	NASH_biomarker_GRS	EUR	1989	0.00323449	0.0216307	0.881149
PHEX_P78562_seq.18921.30	NASH_biomarker_GRS	EUR	1989	-0.0322802	0.0224143	0.149981
CD68_P34810_seq.18922.27	NASH_biomarker_GRS	EUR	1989	0.0288843	0.0230004	0.20933
PSMA5_P28066_seq.18925.24	NASH_biomarker_GRS	EUR	1989	-0.0614976	0.0216751	0.00459688
PSMA3_P25788_seq.18926.7	NASH_biomarker_GRS	EUR	1989	-0.0453744	0.0224457	0.0433611
RAET1G_Q6H3X3_seq.18927.14	NASH_biomarker_GRS	EUR	1989	0.0331853	0.0222381	0.135788
S100Z_Q8WXG8_seq.18928.10	NASH_biomarker_GRS	EUR	1989	-0.0356539	0.0213042	0.0943745
SLIT2_O94813_seq.18930.28	NASH_biomarker_GRS	EUR	1989	0.00354142	0.0223165	0.873929
SLIT3_O75094_seq.18931.40	NASH_biomarker_GRS	EUR	1989	-0.00268275	0.0224756	0.905
NMNAT1_Q9HAN9_seq.18932.84	NASH_biomarker_GRS	EUR	1989	-0.0179982	0.021139	0.39464
TGM4_P49221_seq.18933.4	NASH_biomarker_GRS	EUR	1989	-0.0370765	0.0225279	0.0999643
TGM2_P21980_seq.18934.50	NASH_biomarker_GRS	EUR	1989	-0.0184309	0.0227196	0.417329
TLR5_O60602_seq.18935.14	NASH_biomarker_GRS	EUR	1989	-0.0253038	0.0217889	0.245653
VLDLR_P98155_seq.18938.3	NASH_biomarker_GRS	EUR	1989	0.0103817	0.0221374	0.639145
PSMB9_P28065_seq.18942.11	NASH_biomarker_GRS	EUR	1989	-0.0124826	0.0217735	0.566514
PTGR2_Q8N8N7_seq.18943.4	NASH_biomarker_GRS	EUR	1989	-0.0128503	0.0218892	0.55723
RGS1_Q08116_seq.18945.11	NASH_biomarker_GRS	EUR	1989	0.0110158	0.0227438	0.628197
LRRC3B_Q96PB8_seq.18947.3	NASH_biomarker_GRS	EUR	1989	0.0196772	0.0216429	0.363369
RAC2_P15153_seq.18950.13	NASH_biomarker_GRS	EUR	1989	0.0214118	0.0218311	0.326814
MECP2_P51608_seq.19108.50	NASH_biomarker_GRS	EUR	1989	-0.0344503	0.0221071	0.119314
TCEAL8_Q8IYN2_seq.19109.32	NASH_biomarker_GRS	EUR	1989	-0.0140325	0.0222859	0.528992
MEMO1_Q9Y316_seq.19110.6	NASH_biomarker_GRS	EUR	1989	-0.0156963	0.0226992	0.489338
UBE2M_P61081_seq.19111.10	NASH_biomarker_GRS	EUR	1989	-0.0113231	0.0219953	0.606753
TCEAL3_Q969E4_seq.19112.2	NASH_biomarker_GRS	EUR	1989	0.0148482	0.0226404	0.512012
SH3BGRL2_Q9UJC5_seq.19113.66	NASH_biomarker_GRS	EUR	1989	0.019758	0.0225107	0.380205
TK2_O00142_seq.19114.8	NASH_biomarker_GRS	EUR	1989	0.0408703	0.0218416	0.061464
CMBL_Q96DG6_seq.19115.13	NASH_biomarker_GRS	EUR	1989	0.0339312	0.0220467	0.12395
MUTED_Q8TDH9_seq.19116.1	NASH_biomarker_GRS	EUR	1989	0.000621609	0.0224118	0.977876
PPP1R14A_Q96A00_seq.19117.3	NASH_biomarker_GRS	EUR	1989	0.0170965	0.0224165	0.445748
OSTF1_Q92882_seq.19118.47	NASH_biomarker_GRS	EUR	1989	0.0123193	0.0223212	0.581073
DDIT3_P35638_seq.19119.10	NASH_biomarker_GRS	EUR	1989	-0.010949	0.0218944	0.617072
DAO_P14920_seq.19120.33	NASH_biomarker_GRS	EUR	1989	0.0723781	0.022786	0.00151404
UBQLN2_Q9UHD9_seq.19121.3	NASH_biomarker_GRS	EUR	1989	0.0365713	0.023169	0.114621
MYL12B_O14950_seq.19122.47	NASH_biomarker_GRS	EUR	1989	0.0273505	0.0230055	0.234634
NFKBID_Q8NI38_seq.19123.6	NASH_biomarker_GRS	EUR	1989	-0.0204707	0.0222676	0.358049
UBLCP1_Q8WVY7_seq.19124.9	NASH_biomarker_GRS	EUR	1989	0.0342906	0.0228676	0.133896
PRKAR2A_P13861_seq.19125.26	NASH_biomarker_GRS	EUR	1989	-0.00691288	0.0217634	0.750794
RPRD1B_Q9NQG5_seq.19126.4	NASH_biomarker_GRS	EUR	1989	0.0382585	0.0223684	0.0873525
HSPB6_O14558_seq.19127.1	NASH_biomarker_GRS	EUR	1989	-0.0417867	0.0218218	0.0556491
MTHFSD_Q2M296_seq.19129.15	NASH_biomarker_GRS	EUR	1989	0.0322972	0.0236473	0.172161
SERPINB8_P50452_seq.19130.81	NASH_biomarker_GRS	EUR	1989	0.0205291	0.0226102	0.364011
TIAL1_Q01085_seq.19131.184	NASH_biomarker_GRS	EUR	1989	0.0338058	0.0230596	0.142804
MRPL2_Q5T653_seq.19132.1	NASH_biomarker_GRS	EUR	1989	-0.00493918	0.0231546	0.831105
POLR2K_P53803_seq.19134.66	NASH_biomarker_GRS	EUR	1989	-0.0271029	0.0232676	0.244228
NT5C3L_Q969T7_seq.19135.5	NASH_biomarker_GRS	EUR	1989	0.0327906	0.0218204	0.133063
ALDH6A1_Q02252_seq.19136.22	NASH_biomarker_GRS	EUR	1989	0.0314886	0.0228181	0.167748
HSF2BP_O75031_seq.19139.3	NASH_biomarker_GRS	EUR	1989	-0.0188864	0.0218047	0.386505
DAP_P51397_seq.19141.22	NASH_biomarker_GRS	EUR	1989	0.00687023	0.0212671	0.746696
DNMT3L_Q9UJW3_seq.19142.39	NASH_biomarker_GRS	EUR	1989	-0.0172704	0.0206959	0.404109
CYB5R2_Q6BCY4_seq.19143.38	NASH_biomarker_GRS	EUR	1989	0.0295518	0.0220572	0.180471
TCF4_P15884_seq.19144.9	NASH_biomarker_GRS	EUR	1989	0.0194754	0.0236168	0.409676
MREG_Q8N565_seq.19145.4	NASH_biomarker_GRS	EUR	1989	-0.0435993	0.022526	0.05307
LGALS13_Q9UHV8_seq.19147.6	NASH_biomarker_GRS	EUR	1989	0.0143552	0.0227472	0.528065
TIMM8A_O60220_seq.19148.58	NASH_biomarker_GRS	EUR	1989	0.0133854	0.0234502	0.5682
PRPSAP2_O60256_seq.19150.20	NASH_biomarker_GRS	EUR	1989	-0.00603369	0.0223057	0.786804
PPP1R2_P41236_seq.19152.4	NASH_biomarker_GRS	EUR	1989	0.0089771	0.0232431	0.699371
MPPED2_Q15777_seq.19153.53	NASH_biomarker_GRS	EUR	1989	0.016446	0.0221258	0.457391
SERPINE2_P07093_seq.19154.41	NASH_biomarker_GRS	EUR	1989	0.0379793	0.0221386	0.0864057
PAF_Q15004_seq.19158.1	NASH_biomarker_GRS	EUR	1989	-0.0443857	0.0223309	0.0469899
POLD4_Q9HCU8_seq.19159.9	NASH_biomarker_GRS	EUR	1989	0.0173483	0.0218179	0.426628
USP15_Q9Y4E8_seq.19161.1	NASH_biomarker_GRS	EUR	1989	0.0102465	0.0224586	0.648266
LRRC59_Q96AG4_seq.19163.26	NASH_biomarker_GRS	EUR	1989	0.00926665	0.0219395	0.672799
RPS19_P39019_seq.19166.15	NASH_biomarker_GRS	EUR	1989	0.0227665	0.0226449	0.314842
PSTPIP1_O43586_seq.19168.71	NASH_biomarker_GRS	EUR	1989	0.00246344	0.0219931	0.910827
FIBP_O43427_seq.19169.88	NASH_biomarker_GRS	EUR	1989	0.0158293	0.0232228	0.495554
