## Supplemental Tables for "Identification of plasma proteomic markers underlying polygenic risk of type 2 diabetes and related comorbidities" (part 21 of 58)

### Sheet: S10 - EXSCEL PGS-npx (continued)
PROTEIN	PGS	SUBSET	N	BETA	SE	P		Column	Definition
POLE3_Q9NRF9_seq.19170.25	NASH_biomarker_GRS	EUR	1989	0.0113049	0.0220593	0.608374
ZFAND1_Q8TCF1_seq.19173.5	NASH_biomarker_GRS	EUR	1989	0.0226119	0.0221478	0.3074
GOLGA7_Q7Z5G4_seq.19174.141	NASH_biomarker_GRS	EUR	1989	0.00449178	0.0225601	0.842203
MARCKSL1_P49006_seq.19175.18	NASH_biomarker_GRS	EUR	1989	-0.0251196	0.0218635	0.250725
FAM49B_Q9NUQ9_seq.19176.27	NASH_biomarker_GRS	EUR	1989	0.0244943	0.0232005	0.291206
MOBKL1A_Q7L9L4_seq.19177.7	NASH_biomarker_GRS	EUR	1989	0.0221918	0.0228278	0.3311
GULP1_Q9UBP9_seq.19180.38	NASH_biomarker_GRS	EUR	1989	-0.0213886	0.0220116	0.33132
RPL12_P30050_seq.19183.164	NASH_biomarker_GRS	EUR	1989	0.0453892	0.0225498	0.0442667
STAMBP_O95630_seq.19187.21	NASH_biomarker_GRS	EUR	1989	0.0326347	0.023268	0.160907
NAP1L4_Q99733_seq.19188.21	NASH_biomarker_GRS	EUR	1989	0.0199055	0.0226754	0.380135
USP14_P54578_seq.19189.2	NASH_biomarker_GRS	EUR	1989	0.0262472	0.0222739	0.238786
UBE2L6_O14933_seq.19190.4	NASH_biomarker_GRS	EUR	1989	0.0329262	0.0226182	0.145625
VBP1_P61758_seq.19193.18	NASH_biomarker_GRS	EUR	1989	-0.0218952	0.0226879	0.334632
DTD1_Q8TEA8_seq.19194.9	NASH_biomarker_GRS	EUR	1989	0.0198841	0.022312	0.372939
RPS5_P46782_seq.19195.85	NASH_biomarker_GRS	EUR	1989	0.0446492	0.0225441	0.0477833
HOPX_Q9BPY8_seq.19196.73	NASH_biomarker_GRS	EUR	1989	-0.00752218	0.0223504	0.736487
ACAT1_P24752_seq.19197.95	NASH_biomarker_GRS	EUR	1989	0.0744731	0.0225434	0.000971782
POLR2J_P52435_seq.19199.3	NASH_biomarker_GRS	EUR	1989	-0.0365887	0.02208	0.0976591
NDUFA5_Q16718_seq.19200.16	NASH_biomarker_GRS	EUR	1989	-0.00799669	0.0232346	0.730754
BTK_Q06187_seq.19202.10	NASH_biomarker_GRS	EUR	1989	0.00982052	0.0213353	0.645356
NUDT1_P36639_seq.19206.20	NASH_biomarker_GRS	EUR	1989	0.0210838	0.0226572	0.352196
ADK_P55263_seq.19207.119	NASH_biomarker_GRS	EUR	1989	0.0270961	0.0224572	0.227745
ACVR2A_P27037_seq.19208.8	NASH_biomarker_GRS	EUR	1989	-0.0105404	0.0223189	0.636793
NFKBIA_P25963_seq.19209.6	NASH_biomarker_GRS	EUR	1989	0.00425075	0.0209914	0.839547
DMBT1_Q9UGM3_seq.19212.4	NASH_biomarker_GRS	EUR	1989	0.0216809	0.0225158	0.335706
SPINK4_O60575_seq.19213.1	NASH_biomarker_GRS	EUR	1989	-0.0116347	0.0221501	0.599456
NDRG1_Q92597_seq.19215.7	NASH_biomarker_GRS	EUR	1989	0.0169581	0.0226985	0.455091
NUTF2_P61970_seq.19219.71	NASH_biomarker_GRS	EUR	1989	0.0184925	0.0223276	0.407636
RAB5B_P61020_seq.19222.124	NASH_biomarker_GRS	EUR	1989	0.0167275	0.0224013	0.455322
RAB1A_P62820_seq.19223.6	NASH_biomarker_GRS	EUR	1989	0.0320047	0.0229672	0.163627
EIF1AY_O14602_seq.19224.5	NASH_biomarker_GRS	EUR	1989	0.0216074	0.0220825	0.327953
BLNK_Q8WV28_seq.19225.11	NASH_biomarker_GRS	EUR	1989	0.0094353	0.0225106	0.675152
BATF_Q16520_seq.19227.18	NASH_biomarker_GRS	EUR	1989	5.02508e-05	0.0219492	0.998174
BAG2_O95816_seq.19228.11	NASH_biomarker_GRS	EUR	1989	-0.0107547	0.0225775	0.63388
HOMER1_Q86YM7_seq.19229.92	NASH_biomarker_GRS	EUR	1989	0.00390028	0.0235125	0.868268
GSTT1_P30711_seq.19230.12	NASH_biomarker_GRS	EUR	1989	0.0299779	0.022278	0.178578
PTP4A3_O75365_seq.19231.22	NASH_biomarker_GRS	EUR	1989	0.0183532	0.0228166	0.421275
ATOX1_O00244_seq.19233.75	NASH_biomarker_GRS	EUR	1989	-0.00972512	0.0222079	0.661498
SUB1_P53999_seq.19236.24	NASH_biomarker_GRS	EUR	1989	0.0478301	0.0219197	0.0292232
DDT_P30046_seq.19237.17	NASH_biomarker_GRS	EUR	1989	0.0413236	0.0218116	0.0582954
GLUL_P15104_seq.19238.12	NASH_biomarker_GRS	EUR	1989	0.043075	0.0220751	0.0511633
ARF1_P84077_seq.19239.5	NASH_biomarker_GRS	EUR	1989	-0.00338751	0.0218941	0.877056
PDAP1_Q13442_seq.19240.265	NASH_biomarker_GRS	EUR	1989	0.0251687	0.0227696	0.269138
RBP5_P82980_seq.19241.31	NASH_biomarker_GRS	EUR	1989	0.0163674	0.0225288	0.467611
PFDN1_O60925_seq.19242.21	NASH_biomarker_GRS	EUR	1989	0.0219681	0.0218969	0.315862
PFDN2_Q9UHV9_seq.19243.2	NASH_biomarker_GRS	EUR	1989	0.0315595	0.0227753	0.165997
UBE2D1_P51668_seq.19247.1	NASH_biomarker_GRS	EUR	1989	-0.0174848	0.0223639	0.434408
KARS_Q15046_seq.19249.18	NASH_biomarker_GRS	EUR	1989	0.0248635	0.0223797	0.26671
MYCBP_Q99417_seq.19250.50	NASH_biomarker_GRS	EUR	1989	0.0168318	0.0224849	0.4542
SRGN_P10124_seq.19251.56	NASH_biomarker_GRS	EUR	1989	0.0221213	0.0219596	0.313883
PSMB2_P49721_seq.19252.67	NASH_biomarker_GRS	EUR	1989	0.0264323	0.0220548	0.230873
RAB2B_Q8WUD1_seq.19253.82	NASH_biomarker_GRS	EUR	1989	0.0345973	0.0222087	0.119434
GMPR_P36959_seq.19254.125	NASH_biomarker_GRS	EUR	1989	0.0671687	0.023451	0.00422472
NXT2_Q9NPJ8_seq.19255.124	NASH_biomarker_GRS	EUR	1989	-0.0202046	0.0218998	0.356332
CLTA_P09496_seq.19257.11	NASH_biomarker_GRS	EUR	1989	0.00278724	0.0228429	0.902897
GCDH_Q92947_seq.19258.24	NASH_biomarker_GRS	EUR	1989	0.0340198	0.023226	0.143154
EIF2S1_P05198_seq.19259.176	NASH_biomarker_GRS	EUR	1989	0.0279602	0.0224296	0.212701
GIPC1_O14908_seq.19260.4	NASH_biomarker_GRS	EUR	1989	0.0144755	0.0226393	0.522639
SDCBP2_Q9H190_seq.19261.12	NASH_biomarker_GRS	EUR	1989	0.00361476	0.0219539	0.869234
ACADVL_P49748_seq.19262.219	NASH_biomarker_GRS	EUR	1989	0.0248611	0.0222793	0.264607
EIF4E_P06730_seq.19263.147	NASH_biomarker_GRS	EUR	1989	0.0186896	0.0220356	0.396455
RPA2_P15927_seq.19264.6	NASH_biomarker_GRS	EUR	1989	0.0314919	0.0214647	0.142496
TCP1_P17987_seq.19265.9	NASH_biomarker_GRS	EUR	1989	0.0108766	0.0227443	0.632553
G3BP1_Q13283_seq.19266.35	NASH_biomarker_GRS	EUR	1989	0.0254742	0.022862	0.265303
HAGH_Q16775_seq.19267.14	NASH_biomarker_GRS	EUR	1989	0.0236936	0.0216742	0.274454
YARS_P54577_seq.19270.26	NASH_biomarker_GRS	EUR	1989	0.0115669	0.0216349	0.592959
GNAI1_P63096_seq.19271.64	NASH_biomarker_GRS	EUR	1989	0.0279218	0.0226887	0.218601
PEF1_Q9UBV8_seq.19272.9	NASH_biomarker_GRS	EUR	1989	-0.0051145	0.0214265	0.811363
GSR_P00390_seq.19273.3	NASH_biomarker_GRS	EUR	1989	0.0135744	0.0215421	0.52868
SNTA1_Q13424_seq.19274.80	NASH_biomarker_GRS	EUR	1989	0.0025871	0.0226314	0.909
IDH3G_P51553_seq.19275.68	NASH_biomarker_GRS	EUR	1989	0.0176226	0.0229788	0.44323
SNRPG_P62308_seq.19276.124	NASH_biomarker_GRS	EUR	1989	0.00562785	0.0230169	0.806862
TSTD1_Q8NFU3_seq.19277.4	NASH_biomarker_GRS	EUR	1989	0.00898375	0.0228375	0.694083
RAB1B_Q9H0U4_seq.19278.19	NASH_biomarker_GRS	EUR	1989	0.0287751	0.0231056	0.213143
RBP1_P09455_seq.19279.42	NASH_biomarker_GRS	EUR	1989	0.0166404	0.0218621	0.446658
UBE2D3_P61077_seq.19280.29	NASH_biomarker_GRS	EUR	1989	0.00853703	0.0226398	0.706154
MAFG_O15525_seq.19281.86	NASH_biomarker_GRS	EUR	1989	0.0105526	0.0229152	0.645203
RAB13_P51153_seq.19282.3	NASH_biomarker_GRS	EUR	1989	0.050157	0.0226447	0.0268772
MYL5_Q02045_seq.19286.30	NASH_biomarker_GRS	EUR	1989	0.0379839	0.0229007	0.0973479
DENR_O43583_seq.19287.59	NASH_biomarker_GRS	EUR	1989	0.0406398	0.0235085	0.0840147
UROD_P06132_seq.19289.29	NASH_biomarker_GRS	EUR	1989	0.0272684	0.0223358	0.222293
HPRT1_P00492_seq.19290.5	NASH_biomarker_GRS	EUR	1989	0.0262226	0.0231772	0.258027
CASQ2_O14958_seq.19291.2	NASH_biomarker_GRS	EUR	1989	0.0276855	0.0222382	0.213298
VPS26A_O75436_seq.19293.6	NASH_biomarker_GRS	EUR	1989	0.00837565	0.0229269	0.714912
CRIPT_Q9P021_seq.19294.26	NASH_biomarker_GRS	EUR	1989	0.0267132	0.0221551	0.228064
PPP1CC_P36873_seq.19295.32	NASH_biomarker_GRS	EUR	1989	0.00964503	0.022038	0.661685
MYL7_Q01449_seq.19296.51	NASH_biomarker_GRS	EUR	1989	-0.0154907	0.0220421	0.482277
G6PD_P11413_seq.19297.4	NASH_biomarker_GRS	EUR	1989	0.0137351	0.0226359	0.544064
GIMAP6_Q6P9H5_seq.19302.7	NASH_biomarker_GRS	EUR	1989	-0.0365099	0.0226788	0.107587
PET117_Q6UWS5_seq.19303.64	NASH_biomarker_GRS	EUR	1989	-0.038119	0.0220208	0.0836
COPE_O14579_seq.19310.81	NASH_biomarker_GRS	EUR	1989	-0.0147855	0.0223778	0.508867
CRYGS_P22914_seq.19311.15	NASH_biomarker_GRS	EUR	1989	-0.0201976	0.0223729	0.366758
HSCB_Q8IWL3_seq.19316.2	NASH_biomarker_GRS	EUR	1989	-0.00475891	0.0219855	0.828654
ACPP_P15309_seq.19317.114	NASH_biomarker_GRS	EUR	1989	0.0174258	0.02197	0.42778
EBAG9_O00559_seq.19323.1	NASH_biomarker_GRS	EUR	1989	-0.0041291	0.0222246	0.852629
ABHD14B_Q96IU4_seq.19325.21	NASH_biomarker_GRS	EUR	1989	-0.0159596	0.0220995	0.470276
HAT1_O14929_seq.19327.31	NASH_biomarker_GRS	EUR	1989	-0.024767	0.0220834	0.262202
CHEK2_O96017_seq.19328.51	NASH_biomarker_GRS	EUR	1989	0.0104771	0.022382	0.639763
HIPK3_Q9H422_seq.19329.31	NASH_biomarker_GRS	EUR	1989	0.0270048	0.0222771	0.225573
BAIAP2_Q9UQB8_seq.19331.18	NASH_biomarker_GRS	EUR	1989	-0.00186892	0.0216667	0.93127
MOBKL3_Q9Y3A3_seq.19332.1	NASH_biomarker_GRS	EUR	1989	0.066286	0.0225979	0.00339266
HNRNPK_P61978_seq.19333.4	NASH_biomarker_GRS	EUR	1989	0.0316472	0.0226953	0.163342
TXNDC12_O95881_seq.19334.62	NASH_biomarker_GRS	EUR	1989	0.00567887	0.0229403	0.804509
HN1_Q9UK76_seq.19335.2	NASH_biomarker_GRS	EUR	1989	-0.0410646	0.0221496	0.0638927
LZIC_Q8WZA0_seq.19338.3	NASH_biomarker_GRS	EUR	1989	0.0137327	0.0227345	0.545882
ACBD6_Q9BR61_seq.19341.36	NASH_biomarker_GRS	EUR	1989	-0.0318345	0.0225222	0.157675
CA12_O43570_seq.19347.37	NASH_biomarker_GRS	EUR	1989	-0.0248448	0.0219299	0.257386
OSTM1_Q86WC4_seq.19353.25	NASH_biomarker_GRS	EUR	1989	-0.0192309	0.0222559	0.387649
TOM1L2_Q6ZVM7_seq.19356.20	NASH_biomarker_GRS	EUR	1989	0.0112844	0.0222412	0.611954
VAMP7_P51809_seq.19357.11	NASH_biomarker_GRS	EUR	1989	-0.0349055	0.0222144	0.116272
LRRTM1_Q86UE6_seq.19360.22	NASH_biomarker_GRS	EUR	1989	-0.00606445	0.0223978	0.786603
MATN3_O15232_seq.19361.78	NASH_biomarker_GRS	EUR	1989	-0.0461258	0.0224378	0.0399409
PCNA_P12004_seq.19364.163	NASH_biomarker_GRS	EUR	1989	0.0306353	0.0218244	0.16056
BCAT2_O15382_seq.19365.11	NASH_biomarker_GRS	EUR	1989	0.0248675	0.0236413	0.29299
PEX26_Q7Z412_seq.19366.8	NASH_biomarker_GRS	EUR	1989	0.0209278	0.021658	0.334021
DCI_P42126_seq.19367.34	NASH_biomarker_GRS	EUR	1989	0.0306333	0.0227147	0.177615
KAT2A_Q92830_seq.19369.17	NASH_biomarker_GRS	EUR	1989	-0.043425	0.0217661	0.0461725
HS3ST4_Q9Y661_seq.19370.30	NASH_biomarker_GRS	EUR	1989	0.0229962	0.0223352	0.303327
MDGA2_Q7Z553_seq.19372.7	NASH_biomarker_GRS	EUR	1989	-0.00569708	0.0227982	0.802697
MYL12A_P19105_seq.19373.3	NASH_biomarker_GRS	EUR	1989	0.0131793	0.0226848	0.561325
MTCP1_P56278_seq.19374.72	NASH_biomarker_GRS	EUR	1989	-0.00924899	0.0219449	0.673462
NNMT_P40261_seq.19376.74	NASH_biomarker_GRS	EUR	1989	0.052803	0.0223154	0.0180675
OLFM2_O95897_seq.19377.14	NASH_biomarker_GRS	EUR	1989	-0.0253584	0.0217814	0.244474
RAB3D_O95716_seq.19379.154	NASH_biomarker_GRS	EUR	1989	0.0201095	0.0233809	0.389848
RGS21_Q2M5E4_seq.19381.7	NASH_biomarker_GRS	EUR	1989	-0.0130686	0.0217086	0.547242
CINP_Q9BW66_seq.19383.131	NASH_biomarker_GRS	EUR	1989	0.0253891	0.0229086	0.267876
CDH12_P55289_seq.19388.2	NASH_biomarker_GRS	EUR	1989	0.0277616	0.0215651	0.198127
DDAH1_O94760_seq.19392.6	NASH_biomarker_GRS	EUR	1989	0.0351945	0.0233001	0.131079
VEGFA_P15692_seq.19437.61	NASH_biomarker_GRS	EUR	1989	0.0235563	0.0228041	0.301738
SYF2_O95926_seq.19438.68	NASH_biomarker_GRS	EUR	1989	0.0276277	0.0234698	0.239275
GMPR2_Q9P2T1_seq.19446.1	NASH_biomarker_GRS	EUR	1989	0.0344666	0.0229388	0.133117
UPP1_Q16831_seq.19448.104	NASH_biomarker_GRS	EUR	1989	0.0141116	0.022058	0.52241
RBKS_Q9H477_seq.19467.3	NASH_biomarker_GRS	EUR	1989	0.0705301	0.0220724	0.00141846
HDHD3_Q9BSH5_seq.19482.11	NASH_biomarker_GRS	EUR	1989	0.0328409	0.022557	0.145577
KDSR_Q06136_seq.19483.16	NASH_biomarker_GRS	EUR	1989	0.00293525	0.022183	0.894745
PDCD6_O75340_seq.19488.1	NASH_biomarker_GRS	EUR	1989	0.092228	0.0229033	5.86729e-05
HSD17B8_Q92506_seq.19491.11	NASH_biomarker_GRS	EUR	1989	0.02283	0.0228415	0.317677
KAAG1_Q9UBP8_seq.19492.5	NASH_biomarker_GRS	EUR	1989	-0.00685756	0.0226044	0.761638
NPL_Q9BXD5_seq.19496.1	NASH_biomarker_GRS	EUR	1989	0.0564148	0.0221918	0.0110932
SNX3_O60493_seq.19503.2	NASH_biomarker_GRS	EUR	1989	0.0103363	0.0233397	0.657915
DTYMK_P23919_seq.19504.22	NASH_biomarker_GRS	EUR	1989	0.0233166	0.0224203	0.298479
GLYAT_Q6IB77_seq.19506.6	NASH_biomarker_GRS	EUR	1989	0.0978252	0.0219659	8.92063e-06
DCUN1D2_Q6PH85_seq.19511.8	NASH_biomarker_GRS	EUR	1989	0.016008	0.0225955	0.478744
HMGA2_P52926_seq.19516.10	NASH_biomarker_GRS	EUR	1989	0.0194662	0.0220107	0.376589
HK3_P52790_seq.19518.12	NASH_biomarker_GRS	EUR	1989	-0.000958709	0.0220848	0.965379
PARK7_Q99497_seq.19523.215	NASH_biomarker_GRS	EUR	1989	0.0198505	0.0229868	0.387935
PARK7_Q99497_seq.19545.145	NASH_biomarker_GRS	EUR	1989	0.00622712	0.0225013	0.782005
STX1A_Q16623_seq.19553.14	NASH_biomarker_GRS	EUR	1989	0.00527754	0.0218582	0.809235
SUMO2_P61956_seq.19555.1	NASH_biomarker_GRS	EUR	1989	-0.00178808	0.0226677	0.937134
CR1_P17927_seq.19556.12	NASH_biomarker_GRS	EUR	1989	0.0211239	0.0227644	0.353555
KLB_Q86Z14_seq.19557.3	NASH_biomarker_GRS	EUR	1989	0.0448621	0.0222227	0.0436479
LRP4_O75096_seq.19558.10	NASH_biomarker_GRS	EUR	1989	-0.00747836	0.0222122	0.736396
PLXNA4_Q9HCM2_seq.19560.23	NASH_biomarker_GRS	EUR	1989	0.0156551	0.0228998	0.494285
PLXND1_Q9Y4D7_seq.19561.216	NASH_biomarker_GRS	EUR	1989	0.0282038	0.0222366	0.204823
USP28_Q96RU2_seq.19562.8	NASH_biomarker_GRS	EUR	1989	0.013944	0.0219244	0.524848
SEZ6L_Q9BYH1_seq.19563.3	NASH_biomarker_GRS	EUR	1989	0.0128737	0.0220565	0.55951
IRF4_Q15306_seq.19564.61	NASH_biomarker_GRS	EUR	1989	0.00178662	0.0223953	0.936423
EGFR_P00533_seq.19567.1	NASH_biomarker_GRS	EUR	1989	-0.0129618	0.0220783	0.557216
IL15_P40933_seq.19568.17	NASH_biomarker_GRS	EUR	1989	0.0193496	0.022641	0.392862
FGF8_P55075_seq.19570.12	NASH_biomarker_GRS	EUR	1989	-0.0161627	0.0225983	0.474559
CEBPG_P53567_seq.19572.10	NASH_biomarker_GRS	EUR	1989	0.0177446	0.0224957	0.430324
ITGA2B_ITGB3_P08514_P05106_seq.19574.5	NASH_biomarker_GRS	EUR	1989	0.0282134	0.0221872	0.203662
EPOR_P19235_seq.19575.4	NASH_biomarker_GRS	EUR	1989	-0.00791604	0.0217277	0.715652
DOK2_O60496_seq.19578.19	NASH_biomarker_GRS	EUR	1989	0.00892529	0.0220142	0.685204
DEFA1_P59665_seq.19579.5	NASH_biomarker_GRS	EUR	1989	0.0305545	0.021982	0.164693
IGFBP5_P24593_seq.19581.15	NASH_biomarker_GRS	EUR	1989	-0.090579	0.0223925	5.43241e-05
FGF9_P31371_seq.19584.33	NASH_biomarker_GRS	EUR	1989	-0.016405	0.0227785	0.471488
RAB3C_Q96E17_seq.19586.89	NASH_biomarker_GRS	EUR	1989	0.0242013	0.0223192	0.278353
KPNA1_P52294_seq.19587.12	NASH_biomarker_GRS	EUR	1989	0.0132754	0.0226571	0.557993
SFTPD_P35247_seq.19590.46	NASH_biomarker_GRS	EUR	1989	-0.000181935	0.0218156	0.993347
BRF1_Q92994_seq.19596.18	NASH_biomarker_GRS	EUR	1989	0.0314738	0.022382	0.159819
ASB9_Q96DX5_seq.19601.15	NASH_biomarker_GRS	EUR	1989	-0.00579209	0.022413	0.796106
JUND_P17535_seq.19602.36	NASH_biomarker_GRS	EUR	1989	0.0133793	0.022338	0.549276
IHH_Q14623_seq.19606.28	NASH_biomarker_GRS	EUR	1989	0.00904929	0.0217875	0.677936
CD81_P60033_seq.19612.3	NASH_biomarker_GRS	EUR	1989	-0.0662021	0.0220273	0.00268533
TCN1_P20061_seq.19614.8	NASH_biomarker_GRS	EUR	1989	-0.00480492	0.0227349	0.83264
NT5C3A_Q9H0P0_seq.19615.213	NASH_biomarker_GRS	EUR	1989	0.0398854	0.0231286	0.0847738
EFHD1_Q9BUP0_seq.19616.100	NASH_biomarker_GRS	EUR	1989	-0.0315748	0.0218937	0.149409
PTGR1_Q14914_seq.19617.5	NASH_biomarker_GRS	EUR	1989	0.100685	0.0215345	3.13082e-06
DLG2_Q15700_seq.19620.16	NASH_biomarker_GRS	EUR	1989	0.0148121	0.0232176	0.523568
INHBA_P08476_seq.19622.7	NASH_biomarker_GRS	EUR	1989	-0.0240273	0.0226608	0.289136
RPSA_P08865_seq.19623.26	NASH_biomarker_GRS	EUR	1989	-0.0111345	0.0208341	0.5931
KNG1_P01042_seq.19631.13	NASH_biomarker_GRS	EUR	1989	-0.021073	0.0221664	0.341887
FGL2_Q14314_seq.19635.69	NASH_biomarker_GRS	EUR	1989	0.0278189	0.0223563	0.213522
HLAG_P17693_seq.19636.23	NASH_biomarker_GRS	EUR	1989	0.059188	0.0218162	0.00672505
CRH_P06850_seq.19637.9	NASH_biomarker_GRS	EUR	1989	0.0446806	0.0226313	0.0484888
PDYN_P01213_seq.19638.9	NASH_biomarker_GRS	EUR	1989	0.00315315	0.0219878	0.885985
IAPP_P10997_seq.19639.53	NASH_biomarker_GRS	EUR	1989	0.058741	0.0220811	0.00787176
PTH_P01270_seq.19640.2	NASH_biomarker_GRS	EUR	1989	0.0432425	0.0222261	0.051848
No_Protein_seq.2052.1	NASH_biomarker_GRS	EUR	1989	-0.00801584	0.0228129	0.725346
No_Protein_seq.2053.2	NASH_biomarker_GRS	EUR	1989	-0.0101851	0.0226031	0.652323
No_Protein_seq.2054.3	NASH_biomarker_GRS	EUR	1989	-0.0115751	0.0225307	0.607485
No_Protein_seq.2055.4	NASH_biomarker_GRS	EUR	1989	-0.0161468	0.0224619	0.472319
No_Protein_seq.2056.5	NASH_biomarker_GRS	EUR	1989	-0.00781798	0.0223236	0.726218
No_Protein_seq.2057.6	NASH_biomarker_GRS	EUR	1989	0.00474223	0.022449	0.832718
No_Protein_seq.2058.7	NASH_biomarker_GRS	EUR	1989	-0.000413414	0.0224613	0.985317
No_Protein_seq.2060.9	NASH_biomarker_GRS	EUR	1989	-0.00668988	0.0225609	0.76686
No_Protein_seq.2061.10	NASH_biomarker_GRS	EUR	1989	0.0153303	0.0226938	0.499421
HCE001796_HCE001796_seq.2171.12	NASH_biomarker_GRS	EUR	1989	0.0166208	0.0225007	0.460189
HCE003167_HCE003167_seq.2178.55	NASH_biomarker_GRS	EUR	1989	-0.00198752	0.0223645	0.929195
C4A_C4B_P0C0L4_P0C0L5_seq.2182.54	NASH_biomarker_GRS	EUR	1989	-0.0372392	0.0225499	0.0988136
F11_P03951_seq.2190.55	NASH_biomarker_GRS	EUR	1989	-0.0597635	0.022164	0.00706849
CCL27_Q9Y4X3_seq.2192.63	NASH_biomarker_GRS	EUR	1989	0.018514	0.0227724	0.416317
HCE000414_HCE000414_seq.2194.91	NASH_biomarker_GRS	EUR	1989	0.00536675	0.0225361	0.811797
COL18A1_P39060_seq.2201.17	NASH_biomarker_GRS	EUR	1989	-0.0116824	0.0220775	0.596756
TIMP1_P01033_seq.2211.9	NASH_biomarker_GRS	EUR	1989	0.0154059	0.0227474	0.498321
PLAT_P00750_seq.2212.69	NASH_biomarker_GRS	EUR	1989	-0.0584973	0.022536	0.00950907
HCE003183_HCE003183_seq.2229.54	NASH_biomarker_GRS	EUR	1989	-0.000105817	0.0228551	0.996306
PROK1_P58294_seq.2247.20	NASH_biomarker_GRS	EUR	1989	-0.0104366	0.0223724	0.640913
HCE004333_HCE004333_seq.2249.25	NASH_biomarker_GRS	EUR	1989	0.00378362	0.0228597	0.868556
HCE004359_HCE004359_seq.2273.34	NASH_biomarker_GRS	EUR	1989	-0.0058727	0.0227043	0.795925
TIMP2_P16035_seq.2278.61	NASH_biomarker_GRS	EUR	1989	0.00359195	0.0220485	0.870605
HCE004331_HCE004331_seq.2288.7	NASH_biomarker_GRS	EUR	1989	-0.0158524	0.0231864	0.49425
HCE003300_HCE003300_seq.2305.52	NASH_biomarker_GRS	EUR	1989	0.0104022	0.0223035	0.640984
HCE000483_HCE000483_seq.2312.13	NASH_biomarker_GRS	EUR	1989	0.0338051	0.0227949	0.138232
TGFB1_P01137_seq.2333.72	NASH_biomarker_GRS	EUR	1989	0.0168791	0.0223109	0.449416
HCE004152_HCE004152_seq.2359.65	NASH_biomarker_GRS	EUR	1989	0.0201743	0.0230004	0.380522
C5_P01031_seq.2381.52	NASH_biomarker_GRS	EUR	1989	-0.0118927	0.0217467	0.584527
APOE_P02649_seq.2418.55	NASH_biomarker_GRS	EUR	1989	-0.00919807	0.0222416	0.679247
BDNF_P23560_seq.2421.7	NASH_biomarker_GRS	EUR	1989	0.0328492	0.0222446	0.139909
C8A_C8B_C8G_P07357_P07358_P07360_seq.2429.27	NASH_biomarker_GRS	EUR	1989	-0.0192207	0.0225294	0.393687
HCE000342_HCE000342_seq.2430.52	NASH_biomarker_GRS	EUR	1989	0.0211124	0.0224196	0.346466
CTSG_P08311_seq.2431.17	NASH_biomarker_GRS	EUR	1989	0.00350793	0.0218232	0.872312
CXCL16_Q9H2A7_seq.2436.49	NASH_biomarker_GRS	EUR	1989	-0.0663969	0.0221295	0.00273017
FGF10_O15520_seq.2441.2	NASH_biomarker_GRS	EUR	1989	-0.0154969	0.0228049	0.496875
FGF8_P55075_seq.2443.10	NASH_biomarker_GRS	EUR	1989	0.00756359	0.0219582	0.730542
PLA2G2E_Q9NZK7_seq.2447.7	NASH_biomarker_GRS	EUR	1989	-0.0197483	0.0219487	0.368364
PLA2G5_P39877_seq.2449.1	NASH_biomarker_GRS	EUR	1989	0.00392877	0.0221946	0.859515
CCL20_P78556_seq.2468.62	NASH_biomarker_GRS	EUR	1989	0.0131101	0.0223383	0.557346
APCS_P02743_seq.2474.54	NASH_biomarker_GRS	EUR	1989	-0.0328448	0.0224414	0.143468
KIT_P10721_seq.2475.1	NASH_biomarker_GRS	EUR	1989	-0.0128902	0.0226883	0.570001
TIMP3_P35625_seq.2480.58	NASH_biomarker_GRS	EUR	1989	-0.00680957	0.0225667	0.762872
ANGPT4_Q9Y264_seq.2500.2	NASH_biomarker_GRS	EUR	1989	0.0259019	0.0230677	0.261633
GFRA3_O60609_seq.2505.49	NASH_biomarker_GRS	EUR	1989	0.0209074	0.0223388	0.349428
HCE000104_HCE000104_seq.2513.7	NASH_biomarker_GRS	EUR	1989	-0.0351838	0.0221562	0.112449
EFNB3_Q15768_seq.2514.65	NASH_biomarker_GRS	EUR	1989	0.0252209	0.0222425	0.256972
GFRA2_O00451_seq.2515.14	NASH_biomarker_GRS	EUR	1989	0.00217673	0.0222508	0.92208
CCL21_O00585_seq.2516.57	NASH_biomarker_GRS	EUR	1989	0.0178745	0.02252	0.427456
HMGB1_P09429_seq.2524.56	NASH_biomarker_GRS	EUR	1989	0.0268177	0.021956	0.22207
POMC_P01189_seq.2558.51	NASH_biomarker_GRS	EUR	1989	0.00156776	0.0224623	0.944364
CFI_P05156_seq.2567.5	NASH_biomarker_GRS	EUR	1989	-0.0235164	0.0220122	0.285501
IGFBP3_P17936_seq.2571.12	NASH_biomarker_GRS	EUR	1989	-0.120385	0.0223754	8.32232e-08
CCL2_P13500_seq.2578.67	NASH_biomarker_GRS	EUR	1989	-0.0128066	0.0227783	0.574024
MMP9_P14780_seq.2579.17	NASH_biomarker_GRS	EUR	1989	-0.004534	0.0229583	0.843465
MPO_P05164_seq.2580.83	NASH_biomarker_GRS	EUR	1989	0.0127829	0.0226528	0.572616
PRL_P01236_seq.2585.2	NASH_biomarker_GRS	EUR	1989	-0.0461047	0.022233	0.0382365
ROR1_Q01973_seq.2590.69	NASH_biomarker_GRS	EUR	1989	-0.00338672	0.0221183	0.87832
VEGFA_P15692_seq.2597.8	NASH_biomarker_GRS	EUR	1989	-0.0197142	0.0221953	0.374533
TNFSF9_P41273_seq.2599.51	NASH_biomarker_GRS	EUR	1989	-0.0304817	0.0218551	0.163258
ANGPT2_O15123_seq.2602.2	NASH_biomarker_GRS	EUR	1989	-0.0144562	0.0226173	0.522788
TNFRSF8_P28908_seq.2605.49	NASH_biomarker_GRS	EUR	1989	0.0211681	0.0219995	0.336062
CRLF1_CLCF1_O75462_Q9UBD9_seq.2607.54	NASH_biomarker_GRS	EUR	1989	-0.0325295	0.0221622	0.14232
CST3_P01034_seq.2609.59	NASH_biomarker_GRS	EUR	1989	-0.010706	0.0217505	0.622619
TYRO3_Q06418_seq.2611.72	NASH_biomarker_GRS	EUR	1989	-0.00174926	0.0222415	0.93732
EIF5_P55010_seq.2612.5	NASH_biomarker_GRS	EUR	1989	0.02951	0.022134	0.182607
EFNA4_P52798_seq.2614.28	NASH_biomarker_GRS	EUR	1989	-0.00374916	0.0222638	0.866288
EFNA5_P52803_seq.2615.60	NASH_biomarker_GRS	EUR	1989	-0.0293761	0.0221571	0.185057
ERBB2_P04626_seq.2616.23	NASH_biomarker_GRS	EUR	1989	0.000174956	0.022527	0.993804
ERBB3_P21860_seq.2617.56	NASH_biomarker_GRS	EUR	1989	0.00321357	0.0224491	0.886187
ERBB4_Q15303_seq.2618.10	NASH_biomarker_GRS	EUR	1989	-0.0712837	0.0223301	0.00143381
TACSTD2_P09758_seq.2619.72	NASH_biomarker_GRS	EUR	1989	0.00746434	0.0224162	0.739179
IL6ST_P40189_seq.2620.4	NASH_biomarker_GRS	EUR	1989	0.0541809	0.0222395	0.0149287
HMOX2_P30519_seq.2622.18	NASH_biomarker_GRS	EUR	1989	0.011212	0.0225793	0.619554
HSP90AA1_P07900_seq.2625.53	NASH_biomarker_GRS	EUR	1989	0.0431745	0.0232243	0.063173
IL10RB_Q08334_seq.2631.50	NASH_biomarker_GRS	EUR	1989	0.0174713	0.0221549	0.430442
IL12RB1_P42701_seq.2632.5	NASH_biomarker_GRS	EUR	1989	0.000594613	0.0217888	0.978231
IL13RA1_P78552_seq.2633.52	NASH_biomarker_GRS	EUR	1989	-0.0301141	0.0223756	0.178508
IL2RG_P31785_seq.2634.2	NASH_biomarker_GRS	EUR	1989	0.0277288	0.0232385	0.232923
LAYN_Q6UX15_seq.2635.61	NASH_biomarker_GRS	EUR	1989	0.00674851	0.0224362	0.763609
LTBR_P36941_seq.2636.10	NASH_biomarker_GRS	EUR	1989	-0.0198487	0.0222407	0.37226
MRC1_P22897_seq.2637.77	NASH_biomarker_GRS	EUR	1989	-0.0217553	0.0228419	0.340995
MST1R_Q04912_seq.2640.3	NASH_biomarker_GRS	EUR	1989	-0.00773143	0.0221347	0.726909
PAFAH1B2_P68402_seq.2642.4	NASH_biomarker_GRS	EUR	1989	0.013441	0.0230648	0.56013
CDH3_P22223_seq.2643.57	NASH_biomarker_GRS	EUR	1989	-0.00559491	0.0221697	0.800783
PRKCA_P17252_seq.2644.11	NASH_biomarker_GRS	EUR	1989	0.0130361	0.0222288	0.557639
PRKCZ_Q05513_seq.2645.54	NASH_biomarker_GRS	EUR	1989	0.0194456	0.0221903	0.380969
GDI2_P50395_seq.2647.66	NASH_biomarker_GRS	EUR	1989	0.0259481	0.0230604	0.260631
ICAM3_P32942_seq.2649.77	NASH_biomarker_GRS	EUR	1989	0.0129867	0.0219536	0.554219
PLAUR_Q03405_seq.2652.15	NASH_biomarker_GRS	EUR	1989	0.0136673	0.0218325	0.531381
TNFRSF1A_P19438_seq.2654.19	NASH_biomarker_GRS	EUR	1989	-0.0130354	0.0220787	0.554987
NTRK3_Q16288_seq.2658.27	NASH_biomarker_GRS	EUR	1989	0.0106913	0.0225682	0.635743
TNFRSF17_Q02223_seq.2665.26	NASH_biomarker_GRS	EUR	1989	0.0063284	0.0219724	0.773365
DCN_P07585_seq.2666.53	NASH_biomarker_GRS	EUR	1989	0.0485162	0.0223208	0.0298549
CAPN1_CAPNS1_P07384_P04632_seq.2668.70	NASH_biomarker_GRS	EUR	1989	0.00962112	0.0230088	0.675883
EGFR_P00533_seq.2677.1	NASH_biomarker_GRS	EUR	1989	-0.0392366	0.0223244	0.078977
HGF_P14210_seq.2681.23	NASH_biomarker_GRS	EUR	1989	0.0512511	0.0229683	0.025768
HSPD1_P10809_seq.2682.68	NASH_biomarker_GRS	EUR	1989	0.0287082	0.0223223	0.198567
C3_P01024_seq.2683.1	NASH_biomarker_GRS	EUR	1989	0.0434144	0.0219004	0.0475784
MIA_Q16674_seq.2687.2	NASH_biomarker_GRS	EUR	1989	-0.0372381	0.0220777	0.0918216
PLA2G2A_P14555_seq.2692.74	NASH_biomarker_GRS	EUR	1989	0.00222047	0.0220073	0.919643
OSM_P13725_seq.2693.20	NASH_biomarker_GRS	EUR	1989	-0.00834666	0.0220174	0.704659
PECAM1_P16284_seq.2695.25	NASH_biomarker_GRS	EUR	1989	0.00866193	0.0222562	0.697176
PSPN_O60542_seq.2696.87	NASH_biomarker_GRS	EUR	1989	-0.0324422	0.0228255	0.155383
PF4_P02776_seq.2697.7	NASH_biomarker_GRS	EUR	1989	0.0366259	0.0223673	0.101692
PROS1_P07225_seq.2700.56	NASH_biomarker_GRS	EUR	1989	-0.0208432	0.0228894	0.362615
TNFRSF13B_O14836_seq.2704.74	NASH_biomarker_GRS	EUR	1989	0.0140105	0.0223401	0.530636
CCL25_O15444_seq.2705.5	NASH_biomarker_GRS	EUR	1989	-0.0239795	0.0226544	0.289961
SERPINA7_P05543_seq.2706.69	NASH_biomarker_GRS	EUR	1989	0.0165888	0.0220794	0.452547
TNFSF18_Q9UNG2_seq.2708.54	NASH_biomarker_GRS	EUR	1989	0.00186972	0.021922	0.93204
AIMP1_Q12904_seq.2714.78	NASH_biomarker_GRS	EUR	1989	-0.017407	0.0219759	0.428399
CSF3R_Q99062_seq.2719.3	NASH_biomarker_GRS	EUR	1989	-0.0372362	0.0221623	0.0930839
IL37_Q9NZH6_seq.2723.9	NASH_biomarker_GRS	EUR	1989	-0.0189722	0.0222836	0.394651
TNC_P24821_seq.2728.62	NASH_biomarker_GRS	EUR	1989	0.0142599	0.0227927	0.531627
MICA_Q29983_seq.2730.58	NASH_biomarker_GRS	EUR	1989	-0.00153779	0.0227519	0.946119
POR_P16435_seq.2731.29	NASH_biomarker_GRS	EUR	1989	0.136096	0.0215299	3.19991e-10
NANOG_Q9H9S0_seq.2732.58	NASH_biomarker_GRS	EUR	1989	-0.0117316	0.0220999	0.595587
NCR2_O95944_seq.2734.49	NASH_biomarker_GRS	EUR	1989	-0.0233744	0.0229525	0.308622
NOV_P48745_seq.2737.22	NASH_biomarker_GRS	EUR	1989	0.0181359	0.0220647	0.41121
SIGLEC6_O43699_seq.2741.22	NASH_biomarker_GRS	EUR	1989	0.0212713	0.0228436	0.35188
SIGLEC7_Q9Y286_seq.2742.68	NASH_biomarker_GRS	EUR	1989	0.0168216	0.0220836	0.446317
SHH_Q15465_seq.2743.5	NASH_biomarker_GRS	EUR	1989	0.0141943	0.0215698	0.510574
IGHG1_IGHG2_IGHG3_IGHG4_IGK@_IGL@_P01857_seq.2744.57	NASH_biomarker_GRS	EUR	1989	0.00239313	0.0224182	0.914999
ULBP3_Q9BZM4_seq.2747.3	NASH_biomarker_GRS	EUR	1989	0.0247168	0.0228823	0.2802
APOA1_P02647_seq.2750.3	NASH_biomarker_GRS	EUR	1989	-0.0191474	0.0220048	0.384327
GDF5_P43026_seq.2752.62	NASH_biomarker_GRS	EUR	1989	0.0262118	0.0218786	0.23104
C1QA_C1QB_C1QC_P02745_P02746_P02747_seq.2753.2	NASH_biomarker_GRS	EUR	1989	-0.0612918	0.0227031	0.00699934
C3_P01024_seq.2754.50	NASH_biomarker_GRS	EUR	1989	0.0265057	0.0218342	0.224911
C3_P01024_seq.2755.8	NASH_biomarker_GRS	EUR	1989	0.032589	0.0222649	0.143437
FAM107A_O95990_seq.2760.2	NASH_biomarker_GRS	EUR	1989	-0.0533021	0.0221666	0.0162812
FGF18_O76093_seq.2761.49	NASH_biomarker_GRS	EUR	1989	0.0132289	0.0223404	0.553817
FGF20_Q9NP95_seq.2763.66	NASH_biomarker_GRS	EUR	1989	0.0054739	0.0223305	0.806381
GDF11_MSTN_O95390_O14793_seq.2765.4	NASH_biomarker_GRS	EUR	1989	-0.00544073	0.022472	0.808719
Humanvirus_P18093_seq.2769.3	NASH_biomarker_GRS	EUR	1989	-0.0499645	0.0227341	0.0280811
CCL1_P22362_seq.2770.51	NASH_biomarker_GRS	EUR	1989	-0.0239481	0.0223771	0.284658
IGFBP1_P08833_seq.2771.35	NASH_biomarker_GRS	EUR	1989	0.0538731	0.0223358	0.0159576
IL10_P22301_seq.2773.50	NASH_biomarker_GRS	EUR	1989	-0.0332728	0.0227239	0.143293
IL16_Q14005_seq.2774.10	NASH_biomarker_GRS	EUR	1989	-0.029149	0.0215809	0.17695
IL22_Q9GZX6_seq.2778.10	NASH_biomarker_GRS	EUR	1989	0.0103416	0.0221183	0.640153
LTF_P02788_seq.2780.35	NASH_biomarker_GRS	EUR	1989	0.0164992	0.0225912	0.46527
CCL4L1_Q8NHW4_seq.2781.63	NASH_biomarker_GRS	EUR	1989	0.00366794	0.0223178	0.869472
CCL3L1_P16619_seq.2783.18	NASH_biomarker_GRS	EUR	1989	-0.0164153	0.0221812	0.459354
MMP3_P08254_seq.2788.55	NASH_biomarker_GRS	EUR	1989	-0.0230576	0.0226121	0.307995
MMP7_P09237_seq.2789.26	NASH_biomarker_GRS	EUR	1989	0.0239889	0.0205299	0.242751
PPBP_P02775_seq.2790.54	NASH_biomarker_GRS	EUR	1989	0.03969	0.0222058	0.0740312
SOD1_P00441_seq.2794.60	NASH_biomarker_GRS	EUR	1989	0.0324134	0.0223063	0.146353
FGA_FGB_FGG_P02671_P02675_P02679_seq.2796.62	NASH_biomarker_GRS	EUR	1989	0.0188461	0.0221018	0.393932
APOB_P04114_seq.2797.56	NASH_biomarker_GRS	EUR	1989	-0.0513211	0.0209354	0.0143165
ACE2_Q9BYF1_seq.2805.6	NASH_biomarker_GRS	EUR	1989	-0.00811711	0.0228474	0.722422
ACVR1B_P36896_seq.2806.49	NASH_biomarker_GRS	EUR	1989	0.0106427	0.0221241	0.630538
ADAMTS4_O75173_seq.2809.25	NASH_biomarker_GRS	EUR	1989	-0.0551393	0.02205	0.012477
ANGPT1_Q15389_seq.2811.27	NASH_biomarker_GRS	EUR	1989	0.0284116	0.0216977	0.190542
AGRP_O00253_seq.2813.11	NASH_biomarker_GRS	EUR	1989	-0.0366739	0.0223878	0.101557
BCAM_P50895_seq.2816.50	NASH_biomarker_GRS	EUR	1989	0.00987659	0.0227781	0.664626
CDH5_P33151_seq.2819.23	NASH_biomarker_GRS	EUR	1989	0.017356	0.0222174	0.434784
COMMD7_Q86VX2_seq.2823.7	NASH_biomarker_GRS	EUR	1989	0.027582	0.0227999	0.226523
EDA_Q92838_seq.2826.53	NASH_biomarker_GRS	EUR	1989	-0.0142852	0.0226065	0.527521
CX3CL1_P78423_seq.2827.23	NASH_biomarker_GRS	EUR	1989	-0.0341178	0.0224023	0.127929
SPINT1_O43278_seq.2828.82	NASH_biomarker_GRS	EUR	1989	-0.034349	0.0221859	0.121726
IL27_EBI3_Q8NEV9_Q14213_seq.2829.19	NASH_biomarker_GRS	EUR	1989	-0.0142887	0.0215882	0.508129
KLK11_Q9UBX7_seq.2831.29	NASH_biomarker_GRS	EUR	1989	-0.0158117	0.022878	0.489566
KLK4_Q9Y5K2_seq.2833.20	NASH_biomarker_GRS	EUR	1989	-0.00843399	0.0220649	0.702327
KLK8_O60259_seq.2834.54	NASH_biomarker_GRS	EUR	1989	-0.0151403	0.0224956	0.501003
XRCC6_P12956_seq.2835.1	NASH_biomarker_GRS	EUR	1989	0.0342792	0.0221671	0.122168
LCN2_P80188_seq.2836.68	NASH_biomarker_GRS	EUR	1989	-0.00628942	0.0222054	0.777023
MET_P08581_seq.2837.3	NASH_biomarker_GRS	EUR	1989	0.0418635	0.0222984	0.0606082
MMP17_Q9ULZ9_seq.2838.53	NASH_biomarker_GRS	EUR	1989	-0.0024845	0.0219312	0.909815
TNFSF4_P23510_seq.2839.2	NASH_biomarker_GRS	EUR	1989	0.0114043	0.0226515	0.614691
SPINT2_O43291_seq.2843.13	NASH_biomarker_GRS	EUR	1989	0.0133288	0.0230214	0.562673
TIE1_P35590_seq.2844.53	NASH_biomarker_GRS	EUR	1989	0.017568	0.0219991	0.424632
RPS27A_P62979_seq.2846.24	NASH_biomarker_GRS	EUR	1989	0.0217286	0.0232827	0.350804
AIF1_P55008_seq.2849.49	NASH_biomarker_GRS	EUR	1989	0.00487926	0.022451	0.827974
C5_P01031_seq.2851.63	NASH_biomarker_GRS	EUR	1989	0.027652	0.0215055	0.19866
CHEK1_O14757_seq.2853.68	NASH_biomarker_GRS	EUR	1989	0.021944	0.0219644	0.317883
MAPK3_P27361_seq.2855.49	NASH_biomarker_GRS	EUR	1989	0.0180242	0.0228375	0.430069
HDAC8_Q9BY41_seq.2859.69	NASH_biomarker_GRS	EUR	1989	0.0310261	0.0221512	0.161476
KPNA2_P52292_seq.2860.19	NASH_biomarker_GRS	EUR	1989	0.00495295	0.0219365	0.821391
MAP2K1_Q02750_seq.2864.2	NASH_biomarker_GRS	EUR	1989	-0.0111811	0.0226269	0.621255
RAC1_P63000_seq.2870.29	NASH_biomarker_GRS	EUR	1989	0.021587	0.0224862	0.337167
RAD51_Q06609_seq.2871.73	NASH_biomarker_GRS	EUR	1989	-0.018686	0.0224166	0.40462
TBP_P20226_seq.2875.15	NASH_biomarker_GRS	EUR	1989	0.0155046	0.0220325	0.481692
TOP1_P11387_seq.2876.74	NASH_biomarker_GRS	EUR	1989	0.00471935	0.0223077	0.832475
UBE2I_P63279_seq.2877.3	NASH_biomarker_GRS	EUR	1989	0.0355869	0.0226355	0.116071
YES1_P07947_seq.2878.66	NASH_biomarker_GRS	EUR	1989	0.0261334	0.0227124	0.250027
SERPINA3_P01011_seq.2879.9	NASH_biomarker_GRS	EUR	1989	0.0131776	0.0225636	0.559272
C7_P10643_seq.2888.49	NASH_biomarker_GRS	EUR	1989	0.0220651	0.0226322	0.329709
CTF1_Q16619_seq.2889.37	NASH_biomarker_GRS	EUR	1989	0.00541445	0.0220684	0.806212
CCL28_Q9NRJ3_seq.2890.59	NASH_biomarker_GRS	EUR	1989	0.0364954	0.0221947	0.100268
Deprecated_seq.2891.1	NASH_biomarker_GRS	EUR	1989	0.0213837	0.0221344	0.334121
CCL14_Q16627_seq.2900.53	NASH_biomarker_GRS	EUR	1989	-0.0377542	0.0221003	0.0877359
IL4_P05112_seq.2906.55	NASH_biomarker_GRS	EUR	1989	0.00572236	0.0225034	0.799299
MDK_P21741_seq.2911.27	NASH_biomarker_GRS	EUR	1989	0.0346569	0.02229	0.12015
CCL23_P55773_seq.2913.1	NASH_biomarker_GRS	EUR	1989	-0.0715109	0.0222942	0.00135996
SERPINE1_P05121_seq.2925.9	NASH_biomarker_GRS	EUR	1989	0.0141633	0.0223262	0.525906
APOE_P02649_seq.2937.10	NASH_biomarker_GRS	EUR	1989	-0.00523893	0.0223282	0.814518
APOE_P02649_seq.2938.55	NASH_biomarker_GRS	EUR	1989	0.000383678	0.0223484	0.986304
ARTN_Q5T4W7_seq.2939.10	NASH_biomarker_GRS	EUR	1989	0.0113087	0.022303	0.612178
CYCS_P99999_seq.2942.50	NASH_biomarker_GRS	EUR	1989	0.0397633	0.0223101	0.0748545
CYP3A4_P08684_seq.2943.5	NASH_biomarker_GRS	EUR	1989	-0.0267075	0.0224805	0.234963
NBL1_P41271_seq.2944.66	NASH_biomarker_GRS	EUR	1989	-0.00243889	0.0213549	0.909085
CFD_P00746_seq.2946.52	NASH_biomarker_GRS	EUR	1989	-0.07089	0.0223589	0.00154488
GHR_P10912_seq.2948.58	NASH_biomarker_GRS	EUR	1989	-0.0387453	0.0221331	0.0801783
PLA2G10_O15496_seq.2949.6	NASH_biomarker_GRS	EUR	1989	0.00904607	0.0220611	0.681817
IGFBP4_P22692_seq.2950.57	NASH_biomarker_GRS	EUR	1989	-0.0533628	0.0218444	0.0146585
IGF1_P05019_seq.2952.75	NASH_biomarker_GRS	EUR	1989	-0.102123	0.0223897	5.39983e-06
CGA_LHB_P01215_P01229_seq.2953.31	NASH_biomarker_GRS	EUR	1989	0.0065025	0.0216789	0.76425
CFP_P27918_seq.2960.66	NASH_biomarker_GRS	EUR	1989	-0.0501437	0.0224007	0.0253003
PROC_P04070_seq.2961.1	NASH_biomarker_GRS	EUR	1989	-0.0297047	0.0228311	0.193389
PTHLH_P12272_seq.2962.50	NASH_biomarker_GRS	EUR	1989	-0.00705726	0.0219266	0.747594
CLEC11A_Q9Y240_seq.2966.65	NASH_biomarker_GRS	EUR	1989	0.00160739	0.0223761	0.942741
VCAM1_P19320_seq.2967.8	NASH_biomarker_GRS	EUR	1989	0.0582114	0.0225197	0.00981145
TNFSF15_O95150_seq.2968.61	NASH_biomarker_GRS	EUR	1989	0.0386923	0.0217573	0.0754979
AREG_P15514_seq.2970.60	NASH_biomarker_GRS	EUR	1989	0.0243912	0.0231709	0.292625
BMP7_P18075_seq.2972.57	NASH_biomarker_GRS	EUR	1989	0.00949996	0.0220253	0.666282
CD36_P16671_seq.2973.15	NASH_biomarker_GRS	EUR	1989	0.0154655	0.0218564	0.47928
CNTN1_Q12860_seq.2974.61	NASH_biomarker_GRS	EUR	1989	-0.0127649	0.0221733	0.564891
CTGF_P29279_seq.2975.19	NASH_biomarker_GRS	EUR	1989	-0.00460597	0.0231751	0.842481
DSG1_Q02413_seq.2976.58	NASH_biomarker_GRS	EUR	1989	-0.0317893	0.0222666	0.153546
EDAR_Q9UNE0_seq.2977.7	NASH_biomarker_GRS	EUR	1989	0.00316733	0.0229581	0.890285
CXCL5_P42830_seq.2979.8	NASH_biomarker_GRS	EUR	1989	-0.00257851	0.0220038	0.906726
LGALS4_P56470_seq.2982.82	NASH_biomarker_GRS	EUR	1989	-0.0133796	0.0222077	0.546926
CXCL1_P09341_seq.2985.35	NASH_biomarker_GRS	EUR	1989	0.0333005	0.0207277	0.108309
HIST1H1C_P16403_seq.2987.37	NASH_biomarker_GRS	EUR	1989	-0.00369726	0.0218665	0.865748
IL1R1_P14778_seq.2991.9	NASH_biomarker_GRS	EUR	1989	-0.00234953	0.0229005	0.918293
IL17RA_Q96F46_seq.2992.59	NASH_biomarker_GRS	EUR	1989	-0.0220901	0.0226812	0.330207
IL18RAP_O95256_seq.2993.1	NASH_biomarker_GRS	EUR	1989	-0.00122872	0.0221632	0.955794
IL1RL2_Q9HB29_seq.2994.71	NASH_biomarker_GRS	EUR	1989	0.0325052	0.0221108	0.141693
JAM2_P57087_seq.2997.8	NASH_biomarker_GRS	EUR	1989	0.00542231	0.0221328	0.806489
JAM3_Q9BX67_seq.2998.53	NASH_biomarker_GRS	EUR	1989	0.00590024	0.023404	0.800987
LSAMP_Q13449_seq.2999.6	NASH_biomarker_GRS	EUR	1989	-0.0180473	0.0215937	0.403388
MBL2_P11226_seq.3000.66	NASH_biomarker_GRS	EUR	1989	0.0707013	0.0222653	0.00151944
NCR3_O14931_seq.3003.29	NASH_biomarker_GRS	EUR	1989	-0.020941	0.0219107	0.339318
PDCD1LG2_Q9BQ51_seq.3004.67	NASH_biomarker_GRS	EUR	1989	-0.00815947	0.0221256	0.712332
PTPN1_P18031_seq.3005.5	NASH_biomarker_GRS	EUR	1989	0.0309764	0.0219036	0.157457
SIGLEC9_Q9Y336_seq.3007.7	NASH_biomarker_GRS	EUR	1989	0.0117726	0.0220763	0.593908
TGFBR3_Q03167_seq.3009.3	NASH_biomarker_GRS	EUR	1989	-0.0455655	0.0216984	0.0358602
TSLP_Q969D9_seq.3010.53	NASH_biomarker_GRS	EUR	1989	0.0181527	0.0225949	0.421842
CTLA4_P16410_seq.3022.4	NASH_biomarker_GRS	EUR	1989	-0.00705227	0.0218943	0.747406
SERPINF2_P08697_seq.3024.18	NASH_biomarker_GRS	EUR	1989	-0.0488236	0.021911	0.025975
FGF2_P09038_seq.3025.50	NASH_biomarker_GRS	EUR	1989	0.0455592	0.022546	0.0434433
CAST_P20810_seq.3026.5	NASH_biomarker_GRS	EUR	1989	-0.0145331	0.0225222	0.518823
CCL23_P55773_seq.3028.36	NASH_biomarker_GRS	EUR	1989	-0.0625763	0.0223153	0.0050938
CD209_Q9NNX6_seq.3029.52	NASH_biomarker_GRS	EUR	1989	0.0202115	0.0219276	0.356778
CLEC4M_Q9H2X3_seq.3030.3	NASH_biomarker_GRS	EUR	1989	0.00441206	0.0220393	0.841352
CGA_FSHB_P01215_P01225_seq.3032.11	NASH_biomarker_GRS	EUR	1989	0.0023151	0.0212967	0.913446
LGALS2_P05162_seq.3033.57	NASH_biomarker_GRS	EUR	1989	-0.0230384	0.0221582	0.298596
GFAP_P14136_seq.3034.1	NASH_biomarker_GRS	EUR	1989	0.0153834	0.0199926	0.441716
IL19_Q9UHD0_seq.3035.80	NASH_biomarker_GRS	EUR	1989	-0.00834318	0.0223884	0.709444
IL1B_P01584_seq.3037.62	NASH_biomarker_GRS	EUR	1989	-0.00783327	0.0229489	0.732888
CXCL11_O14625_seq.3038.9	NASH_biomarker_GRS	EUR	1989	0.0207939	0.0225109	0.355744
CCL3_P10147_seq.3040.59	NASH_biomarker_GRS	EUR	1989	-0.00643712	0.022429	0.774142
MRC2_Q9UBG0_seq.3041.55	NASH_biomarker_GRS	EUR	1989	0.034878	0.0217171	0.108431
MB_P02144_seq.3042.7	NASH_biomarker_GRS	EUR	1989	-0.00851987	0.0223959	0.703674
SPARC_P09486_seq.3043.49	NASH_biomarker_GRS	EUR	1989	0.0256047	0.0221704	0.248271
CCL18_P55774_seq.3044.3	NASH_biomarker_GRS	EUR	1989	-0.0400544	0.0220564	0.0695224
PTN_P21246_seq.3045.72	NASH_biomarker_GRS	EUR	1989	0.00491581	0.0219521	0.822832
RETN_Q9HD89_seq.3046.31	NASH_biomarker_GRS	EUR	1989	-0.021178	0.0217803	0.330997
PRSS1_P07477_seq.3049.61	NASH_biomarker_GRS	EUR	1989	-0.00704675	0.0229668	0.75901
VWF_P04275_seq.3050.7	NASH_biomarker_GRS	EUR	1989	-0.0200728	0.0224624	0.371635
FASLG_P48023_seq.3052.8	NASH_biomarker_GRS	EUR	1989	-0.0204572	0.0221546	0.355921
HP_P00738_seq.3054.3	NASH_biomarker_GRS	EUR	1989	-0.00533291	0.0218981	0.807618
IL4R_P24394_seq.3055.54	NASH_biomarker_GRS	EUR	1989	0.00444854	0.0220824	0.840366
WISP1_O95388_seq.3057.55	NASH_biomarker_GRS	EUR	1989	0.0300226	0.0224828	0.181912
TNFSF13B_Q9Y275_seq.3059.50	NASH_biomarker_GRS	EUR	1989	0.00335899	0.0220769	0.879084
C9_P02748_seq.3060.43	NASH_biomarker_GRS	EUR	1989	0.0149355	0.0223773	0.504569
FGF5_P12034_seq.3065.65	NASH_biomarker_GRS	EUR	1989	0.0231297	0.0220684	0.294727
LGALS3_P17931_seq.3066.12	NASH_biomarker_GRS	EUR	1989	0.0158082	0.0223261	0.478994
GDF9_O60383_seq.3067.67	NASH_biomarker_GRS	EUR	1989	0.00321604	0.0227182	0.88744
IGHM_IGJ_IGK@_IGL@_P01871_seq.3069.52	NASH_biomarker_GRS	EUR	1989	0.0238509	0.0229282	0.298355
IL2_P60568_seq.3070.1	NASH_biomarker_GRS	EUR	1989	-0.00544042	0.0223087	0.807357
IL13_P35225_seq.3072.4	NASH_biomarker_GRS	EUR	1989	0.00585793	0.02212	0.791172
IL18BP_O95998_seq.3073.51	NASH_biomarker_GRS	EUR	1989	0.0261179	0.0221103	0.237643
LBP_P18428_seq.3074.6	NASH_biomarker_GRS	EUR	1989	0.0340079	0.0223945	0.129028
F10_P00742_seq.3077.66	NASH_biomarker_GRS	EUR	1989	0.00160363	0.0229125	0.944209
PGF_P49763_seq.3078.1	NASH_biomarker_GRS	EUR	1989	0.0224191	0.0219825	0.30792
RARRES2_Q99969_seq.3079.62	NASH_biomarker_GRS	EUR	1989	-0.0232253	0.0220608	0.292568
ULBP1_Q9BZM6_seq.3081.70	NASH_biomarker_GRS	EUR	1989	0.0242775	0.0217736	0.264987
ULBP2_Q9BZM5_seq.3082.9	NASH_biomarker_GRS	EUR	1989	0.000635259	0.021589	0.976528
EDA2R_Q9HAV5_seq.3083.71	NASH_biomarker_GRS	EUR	1989	-0.013644	0.0226769	0.547463
AURKA_O14965_seq.3091.70	NASH_biomarker_GRS	EUR	1989	0.0386931	0.0216214	0.0736766
MAPK1_P28482_seq.3115.64	NASH_biomarker_GRS	EUR	1989	0.0155017	0.0233371	0.506607
DIABLO_Q9NR28_seq.3122.6	NASH_biomarker_GRS	EUR	1989	0.0334306	0.0218589	0.126329
VEGFC_P49767_seq.3132.1	NASH_biomarker_GRS	EUR	1989	0.0311203	0.0230589	0.1773
CD4_P01730_seq.3143.3	NASH_biomarker_GRS	EUR	1989	0.0087827	0.0221605	0.69191
CXCL2_P19875_seq.3148.49	NASH_biomarker_GRS	EUR	1989	0.0079316	0.0217338	0.715193
IL2RA_P01589_seq.3151.6	NASH_biomarker_GRS	EUR	1989	0.0109771	0.0212072	0.604788
TNFRSF1B_P20333_seq.3152.57	NASH_biomarker_GRS	EUR	1989	0.0275832	0.0218136	0.206202
CD33_P20138_seq.3166.92	NASH_biomarker_GRS	EUR	1989	0.00384521	0.0232006	0.86838
ADAMTS5_Q9UNA0_seq.3168.8	NASH_biomarker_GRS	EUR	1989	-0.0140109	0.0220476	0.525187
IDUA_P35475_seq.3169.70	NASH_biomarker_GRS	EUR	1989	0.118685	0.0223395	1.20176e-07
METAP2_P50579_seq.3170.6	NASH_biomarker_GRS	EUR	1989	0.0258451	0.0225899	0.252722
APP_P05067_seq.3171.57	NASH_biomarker_GRS	EUR	1989	0.0295261	0.0224831	0.189249
ARSB_P15848_seq.3172.28	NASH_biomarker_GRS	EUR	1989	0.0592578	0.0229358	0.00984784
NAAA_Q02083_seq.3173.49	NASH_biomarker_GRS	EUR	1989	0.0913541	0.0216471	2.55212e-05
ADAMTS1_Q9UHI8_seq.3174.2	NASH_biomarker_GRS	EUR	1989	0.010612	0.0225281	0.637651
ADAMTS13_Q76LX8_seq.3175.51	NASH_biomarker_GRS	EUR	1989	0.0213788	0.0221079	0.333651
CTSC_P53634_seq.3178.5	NASH_biomarker_GRS	EUR	1989	-0.00885789	0.0215973	0.681748
CTSA_P10619_seq.3179.51	NASH_biomarker_GRS	EUR	1989	0.138864	0.0225456	8.83394e-10
CTSS_P25774_seq.3181.50	NASH_biomarker_GRS	EUR	1989	0.0233978	0.0229763	0.308638
ENTPD1_P49961_seq.3182.38	NASH_biomarker_GRS	EUR	1989	0.00682868	0.0221877	0.758291
F7_P08709_seq.3184.25	NASH_biomarker_GRS	EUR	1989	-0.0294991	0.0229929	0.199655
C2_P06681_seq.3186.2	NASH_biomarker_GRS	EUR	1989	0.0344136	0.0225838	0.127715
CRISP3_P54108_seq.3187.52	NASH_biomarker_GRS	EUR	1989	-0.0145353	0.022153	0.511817
TMPRSS15_P98073_seq.3189.61	NASH_biomarker_GRS	EUR	1989	-0.000249562	0.0220726	0.99098
WFIKKN1_Q96NZ8_seq.3191.50	NASH_biomarker_GRS	EUR	1989	-0.0178735	0.0226526	0.430192
CNDP2_Q96KP4_seq.3192.3	NASH_biomarker_GRS	EUR	1989	0.031794	0.0217468	0.143898
GP6_Q9HCN6_seq.3194.36	NASH_biomarker_GRS	EUR	1989	0.0057368	0.0229698	0.802803
GNLY_P22749_seq.3195.50	NASH_biomarker_GRS	EUR	1989	-0.000725395	0.0225049	0.97429
HAPLN1_P10915_seq.3196.6	NASH_biomarker_GRS	EUR	1989	-0.0184574	0.022115	0.404039
IDE_P14735_seq.3197.70	NASH_biomarker_GRS	EUR	1989	0.0402438	0.0225052	0.0738967
IDS_P22304_seq.3198.4	NASH_biomarker_GRS	EUR	1989	0.00713526	0.0224394	0.750535
KLK12_Q9UKR0_seq.3199.54	NASH_biomarker_GRS	EUR	1989	-0.0233234	0.0222543	0.294748
KLK5_Q9Y337_seq.3201.49	NASH_biomarker_GRS	EUR	1989	-0.0114365	0.0224678	0.610798
KREMEN2_Q8NCW0_seq.3202.28	NASH_biomarker_GRS	EUR	1989	0.0279172	0.0220216	0.205049
LTA4H_P09960_seq.3204.2	NASH_biomarker_GRS	EUR	1989	0.0176861	0.0231927	0.445811
LYVE1_Q9Y5Y7_seq.3206.4	NASH_biomarker_GRS	EUR	1989	0.00179652	0.0227144	0.936968
MEPE_Q9NQ76_seq.3209.69	NASH_biomarker_GRS	EUR	1989	0.00166315	0.0226018	0.941348
METAP1_P53582_seq.3210.1	NASH_biomarker_GRS	EUR	1989	-0.00253551	0.0230455	0.912403
ASAH2_Q9NR71_seq.3212.30	NASH_biomarker_GRS	EUR	1989	0.000264274	0.0219559	0.990398
NID1_P14543_seq.3213.65	NASH_biomarker_GRS	EUR	1989	0.00525214	0.0225475	0.815835
PIGR_P01833_seq.3216.2	NASH_biomarker_GRS	EUR	1989	0.0281691	0.0220722	0.202025
RET_P07949_seq.3220.40	NASH_biomarker_GRS	EUR	1989	0.0111235	0.0223136	0.618181
SFRP1_Q8N474_seq.3221.54	NASH_biomarker_GRS	EUR	1989	0.0389259	0.0224333	0.0828646
SEMA3A_Q14563_seq.3222.11	NASH_biomarker_GRS	EUR	1989	0.0595506	0.0227499	0.00892227
ACP5_P13686_seq.3232.28	NASH_biomarker_GRS	EUR	1989	0.0258497	0.0223619	0.247834
CCDC80_Q76M96_seq.3234.23	NASH_biomarker_GRS	EUR	1989	-0.0202515	0.0219051	0.355335
WFIKKN2_Q8TEU8_seq.3235.50	NASH_biomarker_GRS	EUR	1989	0.0184005	0.0222039	0.407372
ACAN_P16112_seq.3280.49	NASH_biomarker_GRS	EUR	1989	-0.0206154	0.0220095	0.349048
TGFBI_Q15582_seq.3283.21	NASH_biomarker_GRS	EUR	1989	0.0457564	0.0219381	0.0371338
BGN_P21810_seq.3284.75	NASH_biomarker_GRS	EUR	1989	0.0182747	0.0230192	0.427354
C1R_P00736_seq.3285.23	NASH_biomarker_GRS	EUR	1989	-0.0382117	0.0222664	0.0862976
CD109_Q6YHK3_seq.3290.50	NASH_biomarker_GRS	EUR	1989	0.0454	0.0222599	0.0415285
FCER2_P06734_seq.3291.30	NASH_biomarker_GRS	EUR	1989	0.00976873	0.022274	0.66102
CD48_P09326_seq.3292.75	NASH_biomarker_GRS	EUR	1989	0.0587656	0.0226091	0.00941373
CD5L_O43866_seq.3293.2	NASH_biomarker_GRS	EUR	1989	0.0270694	0.0224971	0.229029
CFC1_P0CG37_seq.3294.55	NASH_biomarker_GRS	EUR	1989	0.0175648	0.0230631	0.44639
CNTN2_Q02246_seq.3296.92	NASH_biomarker_GRS	EUR	1989	0.0122458	0.022276	0.582565
CNTN4_Q8IWV2_seq.3298.52	NASH_biomarker_GRS	EUR	1989	0.03516	0.0219918	0.110031
CNTN5_O94779_seq.3299.29	NASH_biomarker_GRS	EUR	1989	0.0263048	0.0226232	0.245078
CST7_O76096_seq.3302.58	NASH_biomarker_GRS	EUR	1989	0.0363092	0.0230795	0.115828
DLL4_Q9NR61_seq.3305.6	NASH_biomarker_GRS	EUR	1989	0.0168532	0.0220506	0.444783
FCGR2A_P12318_seq.3309.2	NASH_biomarker_GRS	EUR	1989	0.0278563	0.020835	0.181377
FCGR2B_P31994_seq.3310.62	NASH_biomarker_GRS	EUR	1989	0.0303425	0.023285	0.192695
FCGR3B_O75015_seq.3311.27	NASH_biomarker_GRS	EUR	1989	0.0637652	0.0225588	0.00475159
FCGR1A_P12314_seq.3312.64	NASH_biomarker_GRS	EUR	1989	0.0166805	0.0226393	0.461335
FCN2_Q15485_seq.3313.21	NASH_biomarker_GRS	EUR	1989	-0.066508	0.0227398	0.00348679
GFRA1_P56159_seq.3314.74	NASH_biomarker_GRS	EUR	1989	-0.0105917	0.022134	0.63233
GPC2_Q8N158_seq.3315.15	NASH_biomarker_GRS	EUR	1989	0.00477711	0.0228293	0.834272
SERPIND1_P05546_seq.3316.58	NASH_biomarker_GRS	EUR	1989	-0.00866743	0.0220257	0.693982
HTRA2_O43464_seq.3317.33	NASH_biomarker_GRS	EUR	1989	0.0246252	0.0230999	0.28654
IGFBP7_Q16270_seq.3320.49	NASH_biomarker_GRS	EUR	1989	0.0286184	0.0224752	0.20305
IL24_Q13007_seq.3321.2	NASH_biomarker_GRS	EUR	1989	0.0105605	0.0228431	0.643914
LRIG3_Q6UXM1_seq.3322.52	NASH_biomarker_GRS	EUR	1989	-0.00361632	0.0225993	0.872883
LRP8_Q14114_seq.3323.37	NASH_biomarker_GRS	EUR	1989	0.0446977	0.0224368	0.0464917
LY9_Q9HBG7_seq.3324.51	NASH_biomarker_GRS	EUR	1989	0.0391074	0.0228592	0.0872761
MATN2_O00339_seq.3325.2	NASH_biomarker_GRS	EUR	1989	-0.0161669	0.0220706	0.463945
CADM1_Q9BY67_seq.3326.58	NASH_biomarker_GRS	EUR	1989	0.0434391	0.0223031	0.0515963
NTN4_Q9HB63_seq.3327.27	NASH_biomarker_GRS	EUR	1989	0.0276516	0.0228101	0.225562
PGLYRP1_O75594_seq.3329.14	NASH_biomarker_GRS	EUR	1989	-0.0203924	0.0226762	0.368611
RGMB_Q6NW40_seq.3331.8	NASH_biomarker_GRS	EUR	1989	0.0030957	0.0219061	0.887634
HFE2_Q6ZVN8_seq.3332.57	NASH_biomarker_GRS	EUR	1989	0.00189419	0.0220947	0.931689
TFPI_P10646_seq.3336.50	NASH_biomarker_GRS	EUR	1989	-0.0569841	0.022442	0.0111876
THBS2_P35442_seq.3339.33	NASH_biomarker_GRS	EUR	1989	0.0335059	0.0220947	0.129562
THBS4_P35443_seq.3340.53	NASH_biomarker_GRS	EUR	1989	-0.019265	0.0222202	0.386045
ABL1_P00519_seq.3341.33	NASH_biomarker_GRS	EUR	1989	-0.00758772	0.0224852	0.735811
ABL2_P42684_seq.3342.76	NASH_biomarker_GRS	EUR	1989	0.0190459	0.0227519	0.402631
ACY1_Q03154_seq.3343.1	NASH_biomarker_GRS	EUR	1989	0.104857	0.0215775	1.26952e-06
SERPINC1_P01008_seq.3344.60	NASH_biomarker_GRS	EUR	1989	-0.000134342	0.0225597	0.995249
AURKB_Q96GD4_seq.3346.72	NASH_biomarker_GRS	EUR	1989	-0.00342894	0.0222695	0.877646
ADRBK1_P25098_seq.3347.9	NASH_biomarker_GRS	EUR	1989	0.0107897	0.0225833	0.632864
BMP1_P13497_seq.3348.49	NASH_biomarker_GRS	EUR	1989	-0.0170433	0.021931	0.437174
CAMK2A_Q9UQM7_seq.3350.53	NASH_biomarker_GRS	EUR	1989	0.0285433	0.0225346	0.205433
CAMK2B_Q13554_seq.3351.1	NASH_biomarker_GRS	EUR	1989	0.0422164	0.0226209	0.0621535
CA6_P23280_seq.3352.80	NASH_biomarker_GRS	EUR	1989	-0.0177141	0.0223463	0.428044
CA7_P43166_seq.3356.50	NASH_biomarker_GRS	EUR	1989	0.0132736	0.0226553	0.558014
CDK2_CCNA2_P24941_P20248_seq.3357.67	NASH_biomarker_GRS	EUR	1989	0.000421769	0.0221378	0.984802
CDK5_CDK5R1_Q00535_Q15078_seq.3358.51	NASH_biomarker_GRS	EUR	1989	-0.0120764	0.0223375	0.588823
CDK8_CCNC_P49336_P24863_seq.3359.11	NASH_biomarker_GRS	EUR	1989	0.0113082	0.0223417	0.61281
CD207_Q9UJ71_seq.3361.26	NASH_biomarker_GRS	EUR	1989	-0.0276899	0.0220817	0.209999
CHRDL1_Q9BU40_seq.3362.61	NASH_biomarker_GRS	EUR	1989	0.0311126	0.0216326	0.150528
CSK_P41240_seq.3363.31	NASH_biomarker_GRS	EUR	1989	0.0103924	0.0215783	0.630134
CTSV_O60911_seq.3364.76	NASH_biomarker_GRS	EUR	1989	0.0237789	0.0221107	0.282306
DKK4_Q9UBT3_seq.3365.7	NASH_biomarker_GRS	EUR	1989	0.0389104	0.0222029	0.0798443
ECM1_Q16610_seq.3366.51	NASH_biomarker_GRS	EUR	1989	-0.0155158	0.0229399	0.498886
FETUB_Q9UGM5_seq.3367.8	NASH_biomarker_GRS	EUR	1989	0.0295992	0.0209746	0.158345
GZMH_P20718_seq.3373.5	NASH_biomarker_GRS	EUR	1989	-0.0118937	0.0219386	0.587786
HCK_P08631_seq.3374.49	NASH_biomarker_GRS	EUR	1989	-0.0489979	0.0220125	0.0261325
IL17RD_Q8NFM7_seq.3376.49	NASH_biomarker_GRS	EUR	1989	-0.00617684	0.022169	0.780562
KLK7_P49862_seq.3378.49	NASH_biomarker_GRS	EUR	1989	-0.0170051	0.0224084	0.448021
PRKCI_P41743_seq.3379.29	NASH_biomarker_GRS	EUR	1989	0.0252487	0.0230209	0.272875
LYN_P07948_seq.3381.24	NASH_biomarker_GRS	EUR	1989	0.00530517	0.0221149	0.810439
PAK3_O75914_seq.3387.1	NASH_biomarker_GRS	EUR	1989	-0.0385368	0.0224283	0.0859127
PAK7_Q9P286_seq.3388.58	NASH_biomarker_GRS	EUR	1989	0.0364825	0.0220902	0.0987907
SERPINA5_P05154_seq.3389.7	NASH_biomarker_GRS	EUR	1989	-0.029508	0.0199539	0.13935
PIK3CA_PIK3R1_P42336_P27986_seq.3390.72	NASH_biomarker_GRS	EUR	1989	0.0272064	0.0231272	0.239585
PIK3CG_P48736_seq.3391.10	NASH_biomarker_GRS	EUR	1989	-0.00641789	0.0223561	0.774084
AKT3_Q9Y243_seq.3392.68	NASH_biomarker_GRS	EUR	1989	0.00395053	0.0228719	0.862886
PLK1_P53350_seq.3394.81	NASH_biomarker_GRS	EUR	1989	-0.0330025	0.0225036	0.142659
REN_P00797_seq.3396.54	NASH_biomarker_GRS	EUR	1989	-0.0194453	0.0219141	0.375004
PTPN11_Q06124_seq.3397.7	NASH_biomarker_GRS	EUR	1989	0.0492109	0.0226041	0.0295926
STAB2_Q8WWQ8_seq.3399.31	NASH_biomarker_GRS	EUR	1989	0.00690821	0.0218998	0.752457
TBK1_Q9UHD2_seq.3400.49	NASH_biomarker_GRS	EUR	1989	6.23195e-05	0.0220866	0.997749
PTPN2_P17706_seq.3401.8	NASH_biomarker_GRS	EUR	1989	0.00508309	0.0223134	0.819822
TPSB2_P20231_seq.3403.1	NASH_biomarker_GRS	EUR	1989	-0.0123044	0.021692	0.570621
TPSG1_Q9NRR2_seq.3404.51	NASH_biomarker_GRS	EUR	1989	-0.0626277	0.022168	0.00477362
UFC1_Q9Y3C8_seq.3405.6	NASH_biomarker_GRS	EUR	1989	0.000314988	0.0234115	0.989267
BCL2_P10415_seq.3412.7	NASH_biomarker_GRS	EUR	1989	0.0188011	0.0224511	0.402454
BCL2A1_Q16548_seq.3413.50	NASH_biomarker_GRS	EUR	1989	0.00438052	0.0215469	0.83892
BMX_P51813_seq.3414.40	NASH_biomarker_GRS	EUR	1989	0.0158552	0.0220427	0.472044
IBSP_P21815_seq.3415.61	NASH_biomarker_GRS	EUR	1989	-0.0147002	0.0222656	0.509189
CAMK1D_Q8IU85_seq.3418.12	NASH_biomarker_GRS	EUR	1989	-0.0146344	0.0218554	0.503191
CAMK2D_Q13557_seq.3419.49	NASH_biomarker_GRS	EUR	1989	0.0303776	0.0223934	0.175081
CA13_Q8N1Q1_seq.3420.21	NASH_biomarker_GRS	EUR	1989	0.0185323	0.0226511	0.413363
TNFSF8_P32971_seq.3421.54	NASH_biomarker_GRS	EUR	1989	0.0632181	0.0223851	0.00478878
CDC2_CCNB1_P06493_P14635_seq.3422.4	NASH_biomarker_GRS	EUR	1989	0.0286398	0.0224027	0.201256
CMA1_P23946_seq.3423.59	NASH_biomarker_GRS	EUR	1989	0.0220389	0.0221106	0.319004
CSNK2A1_P68400_seq.3427.63	NASH_biomarker_GRS	EUR	1989	-0.0087555	0.0229508	0.702882
EPHA1_P21709_seq.3431.54	NASH_biomarker_GRS	EUR	1989	-0.0153496	0.0224937	0.49507
EPHA3_P29320_seq.3432.21	NASH_biomarker_GRS	EUR	1989	-0.0438973	0.0215109	0.0414135
FN1_P02751_seq.3434.34	NASH_biomarker_GRS	EUR	1989	-0.00462402	0.0219917	0.833485
FN1_P02751_seq.3435.53	NASH_biomarker_GRS	EUR	1989	0.000790682	0.0221669	0.97155
FLT3_P36888_seq.3437.80	NASH_biomarker_GRS	EUR	1989	0.00479288	0.0220757	0.828144
FSTL3_O95633_seq.3438.10	NASH_biomarker_GRS	EUR	1989	0.0124613	0.0218472	0.568482
GZMA_P12544_seq.3440.7	NASH_biomarker_GRS	EUR	1989	0.0401167	0.0220034	0.0684237
GSK3A_P49840_seq.3441.64	NASH_biomarker_GRS	EUR	1989	0.00996551	0.0227322	0.661153
IL15RA_Q13261_seq.3445.53	NASH_biomarker_GRS	EUR	1989	0.0234596	0.0219482	0.285264
CXCL8_P10145_seq.3447.64	NASH_biomarker_GRS	EUR	1989	0.0523193	0.0215123	0.0151017
INSR_P06213_seq.3448.13	NASH_biomarker_GRS	EUR	1989	0.011094	0.022842	0.627245
SERPINA4_P29622_seq.3449.58	NASH_biomarker_GRS	EUR	1989	0.0316066	0.0227913	0.165664
KLK6_Q92876_seq.3450.4	NASH_biomarker_GRS	EUR	1989	-0.0110795	0.0222484	0.618547
LCK_P06239_seq.3452.17	NASH_biomarker_GRS	EUR	1989	0.00227899	0.0217117	0.916414
LYN_P07948_seq.3453.87	NASH_biomarker_GRS	EUR	1989	0.00331123	0.0227234	0.884158
POSTN_Q15063_seq.3457.57	NASH_biomarker_GRS	EUR	1989	-0.0542021	0.0225351	0.0162539
PDGFRB_P09619_seq.3459.49	NASH_biomarker_GRS	EUR	1989	0.0136971	0.0225703	0.544012
BCAN_Q96GW7_seq.3461.58	NASH_biomarker_GRS	EUR	1989	0.000600203	0.0222419	0.978474
PRKACA_P17612_seq.3466.8	NASH_biomarker_GRS	EUR	1989	0.0215666	0.0222531	0.332589
RPS6KA3_P51812_seq.3469.74	NASH_biomarker_GRS	EUR	1989	0.0223607	0.0227671	0.326148
SELE_P16581_seq.3470.1	NASH_biomarker_GRS	EUR	1989	0.08042	0.0224873	0.00035696
STK16_O75716_seq.3471.49	NASH_biomarker_GRS	EUR	1989	0.0117746	0.022221	0.59625
BIRC5_O15392_seq.3472.40	NASH_biomarker_GRS	EUR	1989	0.00264448	0.0218319	0.903601
MPL_P40238_seq.3473.78	NASH_biomarker_GRS	EUR	1989	-0.00069524	0.0231901	0.976086
THBS1_P07996_seq.3474.19	NASH_biomarker_GRS	EUR	1989	0.0374042	0.0220574	0.0900872
NTRK1_P04629_seq.3477.63	NASH_biomarker_GRS	EUR	1989	-0.0104058	0.0230436	0.651627
DUSP3_P51452_seq.3480.7	NASH_biomarker_GRS	EUR	1989	0.0253457	0.0231306	0.273315
XPNPEP1_Q9NQW7_seq.3481.87	NASH_biomarker_GRS	EUR	1989	0.0457734	0.0226346	0.0432824
AGT_P01019_seq.3484.60	NASH_biomarker_GRS	EUR	1989	0.00256383	0.0220359	0.907389
B2M_P61769_seq.3485.28	NASH_biomarker_GRS	EUR	1989	-0.00702926	0.0215475	0.744292
FGF1_P05230_seq.3486.58	NASH_biomarker_GRS	EUR	1989	-0.0545478	0.0223214	0.0146229
CXCL13_O43927_seq.3487.32	NASH_biomarker_GRS	EUR	1989	-0.00683093	0.0218402	0.75449
CAT_P04040_seq.3488.64	NASH_biomarker_GRS	EUR	1989	-0.0101664	0.0224938	0.651344
CNTF_P26441_seq.3489.9	NASH_biomarker_GRS	EUR	1989	-0.0668755	0.0220092	0.00240859
FGF17_O60258_seq.3494.71	NASH_biomarker_GRS	EUR	1989	-0.0455684	0.0222274	0.0404867
CXCL6_P80162_seq.3495.15	NASH_biomarker_GRS	EUR	1989	0.0203579	0.0224949	0.365575
IFNA2_P01563_seq.3497.13	NASH_biomarker_GRS	EUR	1989	-0.0429855	0.0221628	0.0525786
IL17B_Q9UHF5_seq.3499.77	NASH_biomarker_GRS	EUR	1989	-0.0186115	0.0215919	0.388812
ITGA1_ITGB1_P56199_P05556_seq.3503.4	NASH_biomarker_GRS	EUR	1989	0.0830961	0.0223372	0.000204733
HAMP_P81172_seq.3504.58	NASH_biomarker_GRS	EUR	1989	-0.0553988	0.0218775	0.011411
LTA_LTB_P01374_Q06643_seq.3505.6	NASH_biomarker_GRS	EUR	1989	0.0176927	0.0225443	0.432666
LTA_LTB_P01374_Q06643_seq.3506.49	NASH_biomarker_GRS	EUR	1989	-0.00366128	0.0224082	0.870228
mdh_P10584_seq.3507.1	NASH_biomarker_GRS	EUR	1989	-0.0456311	0.0225408	0.043066
CCL22_O00626_seq.3508.78	NASH_biomarker_GRS	EUR	1989	-0.0315672	0.0228385	0.167069
KAD_GEOSE_P27142_seq.3512.72	NASH_biomarker_GRS	EUR	1989	0.0166067	0.0227933	0.466347
CXCL12_P48061_seq.3516.60	NASH_biomarker_GRS	EUR	1989	-0.00883132	0.0230148	0.701225
CPB2_Q96IY4_seq.3518.54	NASH_biomarker_GRS	EUR	1989	-0.00850409	0.022228	0.702069
CCL17_Q92583_seq.3519.3	NASH_biomarker_GRS	EUR	1989	0.00221237	0.0225935	0.922005
TGFB3_P10600_seq.3520.58	NASH_biomarker_GRS	EUR	1989	0.0113995	0.022279	0.608941
CGA_TSHB_P01215_P01222_seq.3521.16	NASH_biomarker_GRS	EUR	1989	-0.0187885	0.0220981	0.395298
VIP_P01282_seq.3522.57	NASH_biomarker_GRS	EUR	1989	0.0234222	0.0238368	0.325923
No_Protein_seq.3525.1	NASH_biomarker_GRS	EUR	1989	0.00852621	0.0222444	0.701541
No_Protein_seq.3525.2	NASH_biomarker_GRS	EUR	1989	-0.00094115	0.0227155	0.966956
No_Protein_seq.3525.3	NASH_biomarker_GRS	EUR	1989	0.00891131	0.0226995	0.694674
No_Protein_seq.3525.4	NASH_biomarker_GRS	EUR	1989	0.0148062	0.0228004	0.516168
CD40LG_P29965_seq.3534.14	NASH_biomarker_GRS	EUR	1989	0.00595785	0.0225755	0.791878
DKK1_O94907_seq.3535.84	NASH_biomarker_GRS	EUR	1989	0.0184743	0.0223699	0.408987
DDC_P20711_seq.3538.26	NASH_biomarker_GRS	EUR	1989	0.0270735	0.0224078	0.227108
ADIPOQ_Q15848_seq.3554.24	NASH_biomarker_GRS	EUR	1989	0.0275789	0.0222755	0.215834
SERPINA1_P01009_seq.3580.25	NASH_biomarker_GRS	EUR	1989	-0.0782196	0.0226565	0.000567322
AHSG_P02765_seq.3581.53	NASH_biomarker_GRS	EUR	1989	0.0551784	0.0223862	0.0137921
ARSA_P15289_seq.3583.54	NASH_biomarker_GRS	EUR	1989	0.0717439	0.0217585	0.000993613
BSG_P35613_seq.3585.54	NASH_biomarker_GRS	EUR	1989	0.0159663	0.0225533	0.479068
BMP10_O95393_seq.3587.53	NASH_biomarker_GRS	EUR	1989	0.0149742	0.0225685	0.507089
CAMK1_Q14012_seq.3592.4	NASH_biomarker_GRS	EUR	1989	-0.0213558	0.0226315	0.345473
CASP3_P42574_seq.3593.72	NASH_biomarker_GRS	EUR	1989	0.0272467	0.0225497	0.227079
CHIT1_Q13231_seq.3600.2	NASH_biomarker_GRS	EUR	1989	0.0202828	0.0209939	0.334099
CLEC7A_Q9BXN2_seq.3603.60	NASH_biomarker_GRS	EUR	1989	0.0104316	0.0224723	0.642558
MASP1_P48740_seq.3605.77	NASH_biomarker_GRS	EUR	1989	0.000601766	0.0224122	0.978582
DKK3_Q9UBP4_seq.3607.71	NASH_biomarker_GRS	EUR	1989	0.0360472	0.0221149	0.103262
GNS_P15586_seq.3616.3	NASH_biomarker_GRS	EUR	1989	0.05284	0.022377	0.0183052
HGFAC_Q04756_seq.3617.80	NASH_biomarker_GRS	EUR	1989	0.0335595	0.0231557	0.147413
IL22RA1_Q8N6P7_seq.3620.67	NASH_biomarker_GRS	EUR	1989	0.0198431	0.0223671	0.375103
LGMN_Q99538_seq.3622.33	NASH_biomarker_GRS	EUR	1989	0.0518764	0.0218859	0.0178689
LY86_O95711_seq.3623.84	NASH_biomarker_GRS	EUR	1989	0.0211714	0.022572	0.348386
MMEL1_Q495T6_seq.3627.71	NASH_biomarker_GRS	EUR	1989	0.0644053	0.0223509	0.00400006
MAP2K2_P36507_seq.3628.3	NASH_biomarker_GRS	EUR	1989	-0.0149378	0.0220825	0.498831
CDC42BPB_Q9Y5S2_seq.3629.60	NASH_biomarker_GRS	EUR	1989	0.0246306	0.0223383	0.270329
CADM3_Q8N126_seq.3630.27	NASH_biomarker_GRS	EUR	1989	0.0130971	0.0216781	0.545804
LRPAP1_P30533_seq.3640.14	NASH_biomarker_GRS	EUR	1989	-0.00565008	0.0219347	0.796753
TLR4_LY96_O00206_Q9Y6Y9_seq.3647.49	NASH_biomarker_GRS	EUR	1989	0.0316375	0.0225756	0.161251
GFP_P42212_seq.3650.8	NASH_biomarker_GRS	EUR	1989	0.0197655	0.0228253	0.386623
KDR_P35968_seq.3651.50	NASH_biomarker_GRS	EUR	1989	-0.0553858	0.0220373	0.0120407
MFRP_Q9BY79_seq.3685.53	NASH_biomarker_GRS	EUR	1989	0.0278182	0.0226937	0.220416
A2M_P01023_seq.3708.62	NASH_biomarker_GRS	EUR	1989	0.10727	0.0218099	9.44777e-07
PLG_P00747_seq.3710.49	NASH_biomarker_GRS	EUR	1989	-0.0345444	0.022375	0.122777
CKB_CKM_P12277_P06732_seq.3714.49	NASH_biomarker_GRS	EUR	1989	0.0375471	0.0225853	0.09658
LUCI_PHOPY_P08659_seq.3717.23	NASH_biomarker_GRS	EUR	1989	0.00288379	0.022693	0.898891
CDKN1B_P46527_seq.3719.2	NASH_biomarker_GRS	EUR	1989	0.0283666	0.021543	0.188078
nodH_P06237_seq.3721.5	NASH_biomarker_GRS	EUR	1989	0.0196097	0.0223012	0.37934
NPPB_P16860_seq.3723.1	NASH_biomarker_GRS	EUR	1989	-0.0113713	0.0223289	0.610625
EXE4_HELSU_P26349_seq.3724.64	NASH_biomarker_GRS	EUR	1989	0.0454123	0.0226171	0.0447931
PYY_P10082_seq.3727.35	NASH_biomarker_GRS	EUR	1989	0.00809855	0.0224473	0.718303
SCT_P09683_seq.3728.52	NASH_biomarker_GRS	EUR	1989	0.00317825	0.0219982	0.885138
TNFRSF4_P43489_seq.3730.81	NASH_biomarker_GRS	EUR	1989	0.00785127	0.0223375	0.725263
CSF1_P09603_seq.3738.54	NASH_biomarker_GRS	EUR	1989	0.0517277	0.0224545	0.0213451
NIGB_SAMNI_P33183_seq.3742.78	NASH_biomarker_GRS	EUR	1989	-0.026183	0.0215448	0.224404
PROC_P04070_seq.3758.68	NASH_biomarker_GRS	EUR	1989	0.014097	0.0217141	0.516279
PTGS2_P35354_seq.3761.4	NASH_biomarker_GRS	EUR	1989	0.00218465	0.0221552	0.921461
TEK_Q02763_seq.3773.15	NASH_biomarker_GRS	EUR	1989	0.0145943	0.022594	0.518397
ADAM9_Q13443_seq.3795.6	NASH_biomarker_GRS	EUR	1989	-0.0209693	0.0222137	0.345294
ANGPTL4_Q9BY76_seq.3796.79	NASH_biomarker_GRS	EUR	1989	-0.00290741	0.0224893	0.897149
CDH2_P19022_seq.3797.1	NASH_biomarker_GRS	EUR	1989	0.0195675	0.0222488	0.379245
CA9_Q16790_seq.3798.71	NASH_biomarker_GRS	EUR	1989	0.00656338	0.0231525	0.776835
CA3_P07451_seq.3799.11	NASH_biomarker_GRS	EUR	1989	-0.00197794	0.0221877	0.928975
CKB_P12277_seq.3800.71	NASH_biomarker_GRS	EUR	1989	-0.000383239	0.0220453	0.986132
CST5_P28325_seq.3803.10	NASH_biomarker_GRS	EUR	1989	-0.00775478	0.0223231	0.728337
ESM1_Q9NQ30_seq.3805.16	NASH_biomarker_GRS	EUR	1989	0.0020681	0.0223813	0.926387
EPHA5_P54756_seq.3806.55	NASH_biomarker_GRS	EUR	1989	0.0189604	0.0220517	0.389993
FGF23_Q9GZV9_seq.3807.1	NASH_biomarker_GRS	EUR	1989	0.0051152	0.0226667	0.821481
FGFR2_P21802_seq.3808.76	NASH_biomarker_GRS	EUR	1989	0.00399958	0.0219677	0.85555
FGFR3_P22607_seq.3809.1	NASH_biomarker_GRS	EUR	1989	0.0236294	0.0225254	0.294301
FGR_P09769_seq.3810.50	NASH_biomarker_GRS	EUR	1989	0.0145804	0.0221437	0.51033
FYN_P06241_seq.3813.3	NASH_biomarker_GRS	EUR	1989	-0.00229899	0.0231936	0.921052
IL12RB2_Q99665_seq.3815.14	NASH_biomarker_GRS	EUR	1989	-0.00597465	0.0223182	0.788956
PRKCQ_Q04759_seq.3817.18	NASH_biomarker_GRS	EUR	1989	0.00393887	0.0233407	0.866006
MAPKAPK2_P49137_seq.3820.68	NASH_biomarker_GRS	EUR	1989	0.00812593	0.023115	0.725219
MAPKAPK5_Q8IW41_seq.3821.28	NASH_biomarker_GRS	EUR	1989	0.0410696	0.0226182	0.0695564
MAPKAPK3_Q16644_seq.3822.54	NASH_biomarker_GRS	EUR	1989	0.00701498	0.0225515	0.755784
MATK_P42679_seq.3823.9	NASH_biomarker_GRS	EUR	1989	0.0127552	0.0228917	0.577457
MAPK8_P45983_seq.3825.18	NASH_biomarker_GRS	EUR	1989	0.0255564	0.0230978	0.268668
PAK6_Q9NQU5_seq.3827.22	NASH_biomarker_GRS	EUR	1989	0.0145743	0.0226849	0.520646
PTEN_P60484_seq.3831.21	NASH_biomarker_GRS	EUR	1989	0.0166625	0.0232843	0.474316
PTK6_Q13882_seq.3832.51	NASH_biomarker_GRS	EUR	1989	0.0128621	0.0223392	0.564839
TLR2_O60603_seq.3835.11	NASH_biomarker_GRS	EUR	1989	0.0389602	0.021066	0.0645447
UFM1_P61960_seq.3836.51	NASH_biomarker_GRS	EUR	1989	0.0161408	0.0228556	0.480144
ZAP70_P43403_seq.3837.6	NASH_biomarker_GRS	EUR	1989	0.0210654	0.0219999	0.33842
AIP_O00170_seq.3839.60	NASH_biomarker_GRS	EUR	1989	0.0151931	0.0231969	0.512569
PPIA_P62937_seq.3844.2	NASH_biomarker_GRS	EUR	1989	0.0150507	0.0225696	0.50494
DYNLRB1_Q9NP97_seq.3845.51	NASH_biomarker_GRS	EUR	1989	0.015931	0.0229161	0.487018
ETHE1_O95571_seq.3847.56	NASH_biomarker_GRS	EUR	1989	-0.019639	0.0218116	0.36802
GAPDH_P04406_seq.3848.14	NASH_biomarker_GRS	EUR	1989	0.034636	0.0231686	0.135087
GFP_P42212_seq.3849.56	NASH_biomarker_GRS	EUR	1989	-0.00931313	0.0230886	0.686724
DNAJB1_P25685_seq.3852.19	NASH_biomarker_GRS	EUR	1989	0.0156944	0.0228938	0.493089
MDH1_P40925_seq.3853.56	NASH_biomarker_GRS	EUR	1989	0.0528707	0.022722	0.0200739
NACA_Q13765_seq.3854.24	NASH_biomarker_GRS	EUR	1989	0.0304768	0.0227004	0.179566
PRDX1_Q06830_seq.3855.56	NASH_biomarker_GRS	EUR	1989	0.0295421	0.0225332	0.189993
ACP1_P24666_seq.3858.5	NASH_biomarker_GRS	EUR	1989	0.00997048	0.0229699	0.664287
PSMA1_P25786_seq.3859.50	NASH_biomarker_GRS	EUR	1989	0.0568418	0.0216643	0.0087638
PSMA6_P60900_seq.3860.7	NASH_biomarker_GRS	EUR	1989	0.015558	0.0229136	0.497227
RPS7_P62081_seq.3864.5	NASH_biomarker_GRS	EUR	1989	0.0377498	0.0228562	0.0987714
SBDS_Q9Y3A5_seq.3866.7	NASH_biomarker_GRS	EUR	1989	0.0129767	0.0231475	0.575126
SEZ6L2_Q6UXD5_seq.3867.49	NASH_biomarker_GRS	EUR	1989	0.0228474	0.0233301	0.327546
SGTA_O43765_seq.3868.8	NASH_biomarker_GRS	EUR	1989	0.0172479	0.0222317	0.437945
TPT1_P13693_seq.3872.2	NASH_biomarker_GRS	EUR	1989	0.0187797	0.023053	0.415381
TPO_P07202_seq.3873.51	NASH_biomarker_GRS	EUR	1989	0.0223315	0.0219323	0.308706
UBE2L3_P68036_seq.3874.8	NASH_biomarker_GRS	EUR	1989	0.0206842	0.0233054	0.374902
ARID3A_Q99856_seq.3875.62	NASH_biomarker_GRS	EUR	1989	0.0280982	0.0232298	0.226588
CDC37_Q16543_seq.3879.50	NASH_biomarker_GRS	EUR	1989	0.0353432	0.0234065	0.131211
DYNLL1_P63167_seq.3881.49	NASH_biomarker_GRS	EUR	1989	-0.0221963	0.0215735	0.303668
KPNB1_Q14974_seq.3887.90	NASH_biomarker_GRS	EUR	1989	0.0187759	0.0225103	0.404325
ING1_Q9UK53_seq.3888.8	NASH_biomarker_GRS	EUR	1989	0.0127787	0.0234078	0.585185
LMNB1_P20700_seq.3889.64	NASH_biomarker_GRS	EUR	1989	0.0105227	0.0219992	0.632476
LDHB_P07195_seq.3890.8	NASH_biomarker_GRS	EUR	1989	0.0172085	0.0229217	0.452891
MBD4_O95243_seq.3891.56	NASH_biomarker_GRS	EUR	1989	0.00968042	0.0227318	0.670261
MED1_Q15648_seq.3892.21	NASH_biomarker_GRS	EUR	1989	0.0184104	0.021911	0.400878
MSLN_Q13421_seq.3893.64	NASH_biomarker_GRS	EUR	1989	0.0187661	0.0230081	0.414811
NAGK_Q9UJ70_seq.3894.15	NASH_biomarker_GRS	EUR	1989	0.0911301	0.0228714	7.00935e-05
PGAM1_P18669_seq.3896.5	NASH_biomarker_GRS	EUR	1989	0.0141962	0.0218853	0.516633
PDXP_Q96GD0_seq.3897.61	NASH_biomarker_GRS	EUR	1989	0.0206464	0.0230438	0.370382
PSMD7_P51665_seq.3898.5	NASH_biomarker_GRS	EUR	1989	0.0392262	0.0224181	0.0803164
SKP1_P63208_seq.3902.21	NASH_biomarker_GRS	EUR	1989	-0.00646001	0.0228992	0.777892
SNX4_O95219_seq.3903.49	NASH_biomarker_GRS	EUR	1989	0.014552	0.022869	0.524643
UBE2N_P61088_seq.3905.62	NASH_biomarker_GRS	EUR	1989	0.0126847	0.022353	0.570459
DDR1_Q08345_seq.4122.12	NASH_biomarker_GRS	EUR	1989	-0.0441575	0.0220359	0.0452187
FGF4_P08620_seq.4123.60	NASH_biomarker_GRS	EUR	1989	0.00414296	0.0226197	0.854693
HSPA1A_P0DMV8_seq.4124.24	NASH_biomarker_GRS	EUR	1989	0.030769	0.0220794	0.163608
AGER_Q15109_seq.4125.52	NASH_biomarker_GRS	EUR	1989	-0.0206751	0.0224365	0.356906
BPI_P17213_seq.4126.22	NASH_biomarker_GRS	EUR	1989	0.0183998	0.0226196	0.41606
C6_P13671_seq.4127.75	NASH_biomarker_GRS	EUR	1989	0.00412851	0.0221588	0.852217
CCL24_O00175_seq.4128.27	NASH_biomarker_GRS	EUR	1989	-0.00539941	0.0209446	0.796592
CFB_P00751_seq.4129.72	NASH_biomarker_GRS	EUR	1989	-0.0441959	0.0217805	0.0425772
FGF6_P10767_seq.4130.71	NASH_biomarker_GRS	EUR	1989	0.0183467	0.0230065	0.425282
FN1_P02751_seq.4131.72	NASH_biomarker_GRS	EUR	1989	-0.0311283	0.0222979	0.162866
FST_P19883_seq.4132.27	NASH_biomarker_GRS	EUR	1989	0.0119355	0.0220959	0.589142
GZMB_P10144_seq.4133.54	NASH_biomarker_GRS	EUR	1989	0.021284	0.0222798	0.33954
IGHE_IGK@_IGL@_P01854_seq.4135.84	NASH_biomarker_GRS	EUR	1989	-0.0317259	0.0230086	0.168091
IL17D_Q8TAD2_seq.4136.40	NASH_biomarker_GRS	EUR	1989	0.0253755	0.0224883	0.259294
IL25_Q9H293_seq.4137.57	NASH_biomarker_GRS	EUR	1989	0.0293513	0.0225164	0.192539
IL20_Q9NYY1_seq.4138.25	NASH_biomarker_GRS	EUR	1989	0.0185974	0.0226823	0.412367
IL7_P13232_seq.4140.3	NASH_biomarker_GRS	EUR	1989	0.00999373	0.0225487	0.657665
CXCL10_P02778_seq.4141.79	NASH_biomarker_GRS	EUR	1989	0.00234419	0.0227165	0.91782
XCL1_P47992_seq.4143.74	NASH_biomarker_GRS	EUR	1989	-0.00779994	0.0220123	0.723118
CCL13_Q99616_seq.4144.13	NASH_biomarker_GRS	EUR	1989	-0.0152145	0.0217745	0.484802
NTF3_P20783_seq.4145.58	NASH_biomarker_GRS	EUR	1989	-0.014921	0.0221421	0.500469
NTF4_P34130_seq.4146.58	NASH_biomarker_GRS	EUR	1989	0.0119893	0.0226793	0.59711
PAPPA_Q13219_seq.4148.49	NASH_biomarker_GRS	EUR	1989	-0.00781508	0.0218319	0.720407
PDGFB_P01127_seq.4149.8	NASH_biomarker_GRS	EUR	1989	0.0295696	0.0216426	0.172011
PLG_P00747_seq.4150.75	NASH_biomarker_GRS	EUR	1989	-0.00827436	0.0221068	0.708229
PLG_P00747_seq.4151.6	NASH_biomarker_GRS	EUR	1989	-0.0134195	0.0226389	0.553409
KLKB1_P03952_seq.4152.58	NASH_biomarker_GRS	EUR	1989	-0.0876005	0.022155	7.9573e-05
SERPINA3_P01011_seq.4153.11	NASH_biomarker_GRS	EUR	1989	0.00597767	0.022535	0.790836
SELP_P16109_seq.4154.57	NASH_biomarker_GRS	EUR	1989	0.0252787	0.0229316	0.270444
TNC_P24821_seq.4155.3	NASH_biomarker_GRS	EUR	1989	-0.0216446	0.0224405	0.334896
TGFB2_P61812_seq.4156.74	NASH_biomarker_GRS	EUR	1989	0.0030599	0.0223966	0.891342
F2_P00734_seq.4157.2	NASH_biomarker_GRS	EUR	1989	-0.0609957	0.0212683	0.00417581
PLAU_P00749_seq.4158.54	NASH_biomarker_GRS	EUR	1989	0.0260958	0.0222906	0.241857
CFH_P08603_seq.4159.130	NASH_biomarker_GRS	EUR	1989	-0.0183258	0.0225817	0.417157
MMP2_P08253_seq.4160.49	NASH_biomarker_GRS	EUR	1989	0.0164444	0.0217687	0.45009
TF_P02787_seq.4162.54	NASH_biomarker_GRS	EUR	1989	0.0165902	0.0226585	0.464145
H2AFZ_P0C0S5_seq.4163.5	NASH_biomarker_GRS	EUR	1989	-0.00963937	0.0220183	0.661587
YWHAG_P61981_seq.4179.57	NASH_biomarker_GRS	EUR	1989	-0.00228552	0.0223302	0.918488
EIF4EBP2_Q13542_seq.4184.43	NASH_biomarker_GRS	EUR	1989	0.00477238	0.0219886	0.8282
PGD_P52209_seq.4187.49	NASH_biomarker_GRS	EUR	1989	0.00501021	0.0225283	0.824029
AKR7A2_O43488_seq.4188.1	NASH_biomarker_GRS	EUR	1989	0.0348198	0.0225304	0.122396
AKR1A1_P14550_seq.4192.10	NASH_biomarker_GRS	EUR	1989	0.0528985	0.0230958	0.0221037
ANP32B_Q92688_seq.4194.26	NASH_biomarker_GRS	EUR	1989	-0.0241466	0.021951	0.271457
CFL1_P23528_seq.4203.50	NASH_biomarker_GRS	EUR	1989	-0.00165827	0.0233842	0.943473
VTA1_Q9NP79_seq.4209.60	NASH_biomarker_GRS	EUR	1989	0.0156691	0.022413	0.484568
EPS15L1_Q9UBC2_seq.4212.5	NASH_biomarker_GRS	EUR	1989	0.029416	0.0230148	0.201352
HSD17B10_Q99714_seq.4217.49	NASH_biomarker_GRS	EUR	1989	0.0177197	0.0228651	0.438453
FER_P16591_seq.4220.39	NASH_biomarker_GRS	EUR	1989	0.000173536	0.0229869	0.993977
SYNCRIP_O60506_seq.4224.7	NASH_biomarker_GRS	EUR	1989	-0.00217445	0.0219014	0.920923
EIF4G2_P78344_seq.4230.1	NASH_biomarker_GRS	EUR	1989	0.0104122	0.022386	0.641897
IGF1R_P08069_seq.4232.19	NASH_biomarker_GRS	EUR	1989	0.00431037	0.0223302	0.846957
IL1RL1_Q01638_seq.4234.8	NASH_biomarker_GRS	EUR	1989	0.0413714	0.0220907	0.0612448
LCMT1_Q9UIC8_seq.4237.70	NASH_biomarker_GRS	EUR	1989	0.0182123	0.0224701	0.417744
PKM2_P14618_seq.4240.31	NASH_biomarker_GRS	EUR	1989	0.00450485	0.0222468	0.839551
L1CAM_P32004_seq.4246.40	NASH_biomarker_GRS	EUR	1989	-0.00877125	0.0224043	0.695471
NME2_P22392_seq.4249.64	NASH_biomarker_GRS	EUR	1989	0.0252897	0.0221935	0.25463
NSFL1C_Q9UNZ2_seq.4250.23	NASH_biomarker_GRS	EUR	1989	0.0225316	0.0226227	0.319386
NUDCD3_Q8IVD9_seq.4254.6	NASH_biomarker_GRS	EUR	1989	0.0127532	0.0225236	0.571312
PA2G4_Q9UQ80_seq.4258.15	NASH_biomarker_GRS	EUR	1989	0.0331242	0.021979	0.13195
PON1_P27169_seq.4261.55	NASH_biomarker_GRS	EUR	1989	0.000760816	0.0221252	0.972572
PES1_O00541_seq.4267.81	NASH_biomarker_GRS	EUR	1989	0.000687785	0.0222816	0.975378
PFDN5_Q99471_seq.4271.75	NASH_biomarker_GRS	EUR	1989	0.00713313	0.0223554	0.749701
GPI_P06744_seq.4272.46	NASH_biomarker_GRS	EUR	1989	0.0383165	0.0223421	0.0865043
PEBP1_P30086_seq.4276.10	NASH_biomarker_GRS	EUR	1989	0.028604	0.0230511	0.214793
P4HB_P07237_seq.4278.14	NASH_biomarker_GRS	EUR	1989	0.0247017	0.0222112	0.266218
PSMA2_P25787_seq.4280.47	NASH_biomarker_GRS	EUR	1989	0.0199451	0.022131	0.367576
RAN_P62826_seq.4282.3	NASH_biomarker_GRS	EUR	1989	0.0299763	0.0216948	0.167213
RBM39_Q14498_seq.4284.18	NASH_biomarker_GRS	EUR	1989	0.0292298	0.0221044	0.186205
NAPA_P54920_seq.4292.5	NASH_biomarker_GRS	EUR	1989	0.0173219	0.0229171	0.449829
SPHK1_Q9NYA1_seq.4294.16	NASH_biomarker_GRS	EUR	1989	0.0104968	0.0227701	0.644855
SPON1_Q9HCB6_seq.4297.62	NASH_biomarker_GRS	EUR	1989	0.0178913	0.0220649	0.41755
TK1_P04183_seq.4301.58	NASH_biomarker_GRS	EUR	1989	-0.0257095	0.0221782	0.246504
LCORL_Q8N3X6_seq.4304.18	NASH_biomarker_GRS	EUR	1989	-0.0255083	0.0222031	0.250752
TKT_P29401_seq.4306.4	NASH_biomarker_GRS	EUR	1989	0.0300414	0.022728	0.186395
TPI1_P60174_seq.4309.59	NASH_biomarker_GRS	EUR	1989	0.0322335	0.0228967	0.159354
DCTPP1_Q9H773_seq.4314.12	NASH_biomarker_GRS	EUR	1989	0.00920929	0.0219315	0.674596
PTPN6_P29350_seq.4318.12	NASH_biomarker_GRS	EUR	1989	0.0261065	0.0225865	0.247884
AMN_Q9BXJ7_seq.4322.28	NASH_biomarker_GRS	EUR	1989	-0.0309938	0.0227013	0.172319
CST2_P09228_seq.4324.33	NASH_biomarker_GRS	EUR	1989	0.00714776	0.0220429	0.745771
BOC_Q9BWV1_seq.4328.2	NASH_biomarker_GRS	EUR	1989	0.0167529	0.0223226	0.453049
CLEC1B_Q9P126_seq.4332.6	NASH_biomarker_GRS	EUR	1989	0.0214151	0.0226988	0.345569
CRP_P02741_seq.4337.49	NASH_biomarker_GRS	EUR	1989	-0.0153835	0.0220757	0.485977
ICAM1_P05362_seq.4342.10	NASH_biomarker_GRS	EUR	1989	0.0520603	0.0226326	0.0215389
DAPK2_Q9UIK4_seq.4355.13	NASH_biomarker_GRS	EUR	1989	0.0407427	0.0229726	0.0762943
DYRK3_O43781_seq.4359.87	NASH_biomarker_GRS	EUR	1989	-0.0150381	0.0223035	0.500234
GDF15_Q99988_seq.4374.45	NASH_biomarker_GRS	EUR	1989	0.0206916	0.0217177	0.340831
DHH_O43323_seq.4389.2	NASH_biomarker_GRS	EUR	1989	0.0375414	0.0232781	0.106962
FGF12_P61328_seq.4392.54	NASH_biomarker_GRS	EUR	1989	0.00691135	0.0221631	0.755195
FGF16_O43320_seq.4393.3	NASH_biomarker_GRS	EUR	1989	0.0226587	0.0229541	0.323699
FGF8_P55075_seq.4394.71	NASH_biomarker_GRS	EUR	1989	0.0310789	0.0232133	0.180778
IFNL1_Q8IU54_seq.4396.54	NASH_biomarker_GRS	EUR	1989	0.00765085	0.0234422	0.744178
IFNL2_Q8IZJ0_seq.4397.26	NASH_biomarker_GRS	EUR	1989	-0.0116152	0.0222935	0.602418
MST1_P26927_seq.4407.10	NASH_biomarker_GRS	EUR	1989	-0.0204918	0.0241191	0.395646
SLPI_P03973_seq.4413.3	NASH_biomarker_GRS	EUR	1989	-0.0252546	0.0220144	0.251444
ADAM12_O43184_seq.4420.7	NASH_biomarker_GRS	EUR	1989	0.016929	0.022632	0.454542
BCL2L1_Q07817_seq.4423.77	NASH_biomarker_GRS	EUR	1989	0.00246954	0.0220904	0.910999
CHST6_Q9GZX3_seq.4429.51	NASH_biomarker_GRS	EUR	1989	-0.00497659	0.02242	0.82436
COLEC11_Q9BWP8_seq.4430.44	NASH_biomarker_GRS	EUR	1989	0.0613265	0.0225868	0.00668242
ENPP7_Q6UWV6_seq.4435.66	NASH_biomarker_GRS	EUR	1989	0.0474864	0.0222368	0.0328436
ENTPD3_O75355_seq.4436.1	NASH_biomarker_GRS	EUR	1989	0.0118788	0.0220341	0.589872
ENTPD5_O75356_seq.4437.56	NASH_biomarker_GRS	EUR	1989	0.0380223	0.0220754	0.0851567
FCRL3_Q96P31_seq.4440.15	NASH_biomarker_GRS	EUR	1989	0.0546939	0.0218994	0.0125879
LRRTM3_Q86VH5_seq.4453.83	NASH_biomarker_GRS	EUR	1989	-0.0294648	0.0223748	0.188033
MFGE8_Q08431_seq.4455.89	NASH_biomarker_GRS	EUR	1989	-0.0179103	0.0230378	0.436998
PCSK7_Q16549_seq.4459.68	NASH_biomarker_GRS	EUR	1989	-0.00680122	0.0215596	0.752445
PDPK1_O15530_seq.4460.8	NASH_biomarker_GRS	EUR	1989	0.00351316	0.0228947	0.87806
SIGLEC1_Q9BZZ2_seq.4464.10	NASH_biomarker_GRS	EUR	1989	0.0019442	0.0224457	0.930984
SPARCL1_Q14515_seq.4467.49	NASH_biomarker_GRS	EUR	1989	0.00221176	0.0218921	0.919537
SPHK2_Q9NRA0_seq.4468.21	NASH_biomarker_GRS	EUR	1989	0.00440091	0.0224754	0.844779
CHST15_Q7LFX5_seq.4469.78	NASH_biomarker_GRS	EUR	1989	-0.0156222	0.0221851	0.481408
TGM3_Q08188_seq.4471.50	NASH_biomarker_GRS	EUR	1989	-0.0288191	0.0218379	0.187093
TPM2_P07951_seq.4472.5	NASH_biomarker_GRS	EUR	1989	-0.00503318	0.022261	0.821148
RPS27A_P62979_seq.4474.19	NASH_biomarker_GRS	EUR	1989	0.0111106	0.0230005	0.629106
ZAP70_P43403_seq.4476.22	NASH_biomarker_GRS	EUR	1989	-0.0059234	0.0220608	0.78834
SERPING1_P05155_seq.4479.14	NASH_biomarker_GRS	EUR	1989	-0.0639682	0.022349	0.00425092
C3_P01024_seq.4480.59	NASH_biomarker_GRS	EUR	1989	-0.0098941	0.0225359	0.660683
C4A_C4B_P0C0L4_P0C0L5_seq.4481.34	NASH_biomarker_GRS	EUR	1989	-0.012737	0.0213139	0.550182
C5_C6_P01031_P13671_seq.4482.66	NASH_biomarker_GRS	EUR	1989	0.0100417	0.0217932	0.645012
FGF7_P21781_seq.4487.1	NASH_biomarker_GRS	EUR	1989	0.0186892	0.0233381	0.423343
IL11_P20809_seq.4493.92	NASH_biomarker_GRS	EUR	1989	0.0175507	0.0230025	0.445561
MMP12_P39900_seq.4496.60	NASH_biomarker_GRS	EUR	1989	-0.0128935	0.0227861	0.571562
NCAM1_P13591_seq.4498.62	NASH_biomarker_GRS	EUR	1989	-0.0248557	0.0230602	0.281227
PDGFA_P04085_seq.4499.21	NASH_biomarker_GRS	EUR	1989	0.0283026	0.0218314	0.194984
CLEC11A_Q9Y240_seq.4500.50	NASH_biomarker_GRS	EUR	1989	-0.000919259	0.0224654	0.967365
ADAMTS15_Q8TE58_seq.4533.76	NASH_biomarker_GRS	EUR	1989	-0.0246375	0.0220115	0.263149
PRSS22_Q9GZN4_seq.4534.10	NASH_biomarker_GRS	EUR	1989	0.0119618	0.0222889	0.591556
BST1_Q10588_seq.4535.50	NASH_biomarker_GRS	EUR	1989	0.00613845	0.0220716	0.780954
CBX5_P45973_seq.4540.11	NASH_biomarker_GRS	EUR	1989	-0.00369436	0.0221509	0.867559
CDON_Q4KMG0_seq.4541.49	NASH_biomarker_GRS	EUR	1989	-0.037299	0.021608	0.084475
CLU_P10909_seq.4542.24	NASH_biomarker_GRS	EUR	1989	-0.030051	0.0215194	0.162733
COL23A1_Q86Y22_seq.4543.65	NASH_biomarker_GRS	EUR	1989	0.0123031	0.0227272	0.588336
PPBP_P02775_seq.4544.4	NASH_biomarker_GRS	EUR	1989	0.0355526	0.022193	0.109322
DNAJC19_Q96DA6_seq.4545.53	NASH_biomarker_GRS	EUR	1989	0.0294298	0.02291	0.199089
ADGRE2_Q9UHX3_seq.4546.27	NASH_biomarker_GRS	EUR	1989	0.0333494	0.0225482	0.139293
FLRT1_Q9NZU1_seq.4547.59	NASH_biomarker_GRS	EUR	1989	0.00786696	0.0230929	0.733391
FUT3_P21217_seq.4548.4	NASH_biomarker_GRS	EUR	1989	0.0432397	0.02228	0.0524326
FUT5_Q11128_seq.4549.78	NASH_biomarker_GRS	EUR	1989	0.00859371	0.0220483	0.696751
ADGRG5_Q8IZF4_seq.4551.72	NASH_biomarker_GRS	EUR	1989	0.0174289	0.0223018	0.434599
HDGFRP2_Q7Z4V5_seq.4553.65	NASH_biomarker_GRS	EUR	1989	0.0105772	0.0222191	0.634097
IL34_Q6ZMJ4_seq.4556.10	NASH_biomarker_GRS	EUR	1989	-0.0136545	0.02234	0.541127
KIRREL3_Q8IZU9_seq.4557.61	NASH_biomarker_GRS	EUR	1989	-0.0142217	0.0225996	0.529231
KYNU_Q16719_seq.4559.64	NASH_biomarker_GRS	EUR	1989	0.0547756	0.0221164	0.0133437
LCK_P06239_seq.4560.34	NASH_biomarker_GRS	EUR	1989	0.00500619	0.0225412	0.824266
NXPH1_P58417_seq.4562.1	NASH_biomarker_GRS	EUR	1989	0.0273855	0.0219247	0.211787
PLCG1_P19174_seq.4563.61	NASH_biomarker_GRS	EUR	1989	-0.0139454	0.0219713	0.525693
PLXNC1_O60486_seq.4564.2	NASH_biomarker_GRS	EUR	1989	0.0221648	0.0227494	0.330027
RSPO2_Q6UXX9_seq.4566.24	NASH_biomarker_GRS	EUR	1989	0.0113199	0.0223139	0.611998
SH2D1A_O60880_seq.4567.82	NASH_biomarker_GRS	EUR	1989	0.0207355	0.0232922	0.373449
SLITRK5_O94991_seq.4568.17	NASH_biomarker_GRS	EUR	1989	0.0104778	0.0223759	0.639649
SORCS2_Q96PQ0_seq.4569.52	NASH_biomarker_GRS	EUR	1989	-0.022037	0.0224667	0.326777
MELT_P68408_seq.4584.5	NASH_biomarker_GRS	EUR	1989	-0.00468062	0.0229498	0.838413
PPY_P01298_seq.4588.1	NASH_biomarker_GRS	EUR	1989	-0.023515	0.0224128	0.294224
No_Protein_seq.4666.193	NASH_biomarker_GRS	EUR	1989	0.0090551	0.0221763	0.68308
No_Protein_seq.4666.194	NASH_biomarker_GRS	EUR	1989	-0.0317656	0.0224891	0.157964
No_Protein_seq.4666.195	NASH_biomarker_GRS	EUR	1989	0.00870398	0.0227018	0.701461
No_Protein_seq.4666.199	NASH_biomarker_GRS	EUR	1989	-0.0291097	0.0223479	0.192874
No_Protein_seq.4666.200	NASH_biomarker_GRS	EUR	1989	-0.0139548	0.0227288	0.539305
No_Protein_seq.4666.202	NASH_biomarker_GRS	EUR	1989	0.0201334	0.0227556	0.37639
No_Protein_seq.4666.205	NASH_biomarker_GRS	EUR	1989	0.00524792	0.0226587	0.816867
No_Protein_seq.4666.206	NASH_biomarker_GRS	EUR	1989	0.0132215	0.0230698	0.566639
No_Protein_seq.4666.212	NASH_biomarker_GRS	EUR	1989	0.000419361	0.0220946	0.984859
No_Protein_seq.4666.213	NASH_biomarker_GRS	EUR	1989	-0.0325801	0.0226011	0.149595
No_Protein_seq.4666.214	NASH_biomarker_GRS	EUR	1989	0.025583	0.022888	0.26381
No_Protein_seq.4666.218	NASH_biomarker_GRS	EUR	1989	0.0198299	0.0224027	0.376181
No_Protein_seq.4666.219	NASH_biomarker_GRS	EUR	1989	0.0114946	0.0228323	0.614714
No_Protein_seq.4666.220	NASH_biomarker_GRS	EUR	1989	0.00421282	0.0223116	0.850255
No_Protein_seq.4666.222	NASH_biomarker_GRS	EUR	1989	0.0105247	0.0224467	0.639209
No_Protein_seq.4666.223	NASH_biomarker_GRS	EUR	1989	0.0304828	0.0225565	0.176724
No_Protein_seq.4666.224	NASH_biomarker_GRS	EUR	1989	0.0202893	0.0224875	0.367036
No_Protein_seq.4666.225	NASH_biomarker_GRS	EUR	1989	-0.0407897	0.0228322	0.0741727
No_Protein_seq.4666.230	NASH_biomarker_GRS	EUR	1989	-0.0376725	0.022924	0.100467
No_Protein_seq.4666.232	NASH_biomarker_GRS	EUR	1989	-0.0366147	0.0228885	0.109825
No_Protein_seq.4666.236	NASH_biomarker_GRS	EUR	1989	-0.0414118	0.0227947	0.069411
IL6_P05231_seq.4673.13	NASH_biomarker_GRS	EUR	1989	0.00257743	0.0229512	0.910597
HIBADH_P31937_seq.4693.72	NASH_biomarker_GRS	EUR	1989	0.0183913	0.0211508	0.384663
CSF2_P04141_seq.4697.59	NASH_biomarker_GRS	EUR	1989	-0.00134472	0.0225877	0.952533
LTA_P01374_seq.4703.87	NASH_biomarker_GRS	EUR	1989	0.0186359	0.0229225	0.416318
EPB41_P11171_seq.4706.17	NASH_biomarker_GRS	EUR	1989	0.011934	0.0225967	0.597467
YWHAH_Q04917_seq.4707.50	NASH_biomarker_GRS	EUR	1989	0.0285716	0.0226514	0.207328
HSD17B1_P14061_seq.4708.3	NASH_biomarker_GRS	EUR	1989	0.0320777	0.0225463	0.154967
APOD_P05090_seq.4712.28	NASH_biomarker_GRS	EUR	1989	0.0159505	0.0226175	0.480751
IL3_P08700_seq.4717.55	NASH_biomarker_GRS	EUR	1989	0.0347584	0.0220078	0.114413
PPIB_P23284_seq.4718.5	NASH_biomarker_GRS	EUR	1989	-0.0132633	0.0226143	0.557607
PDIA3_P30101_seq.4719.58	NASH_biomarker_GRS	EUR	1989	0.00526617	0.0234664	0.822459
TFF3_Q07654_seq.4721.54	NASH_biomarker_GRS	EUR	1989	-0.00487144	0.0216426	0.821936
AFM_P43652_seq.4763.31	NASH_biomarker_GRS	EUR	1989	-0.0169786	0.0214614	0.428968
OLFM4_Q6UX06_seq.4769.10	NASH_biomarker_GRS	EUR	1989	-0.0126259	0.0221715	0.569104
SMPDL3A_Q92484_seq.4771.10	NASH_biomarker_GRS	EUR	1989	0.0513951	0.0230014	0.0255663
GSN_P06396_seq.4775.34	NASH_biomarker_GRS	EUR	1989	0.0291993	0.0221969	0.188506
SERPINA6_P08185_seq.4785.30	NASH_biomarker_GRS	EUR	1989	-0.0189682	0.0226793	0.403051
Humanvirus_Q70626_seq.4792.51	NASH_biomarker_GRS	EUR	1989	0.0217666	0.0221834	0.32661
LPO_P22079_seq.4801.13	NASH_biomarker_GRS	EUR	1989	-0.00902065	0.0215286	0.675256
COL8A1_P27658_seq.4807.13	NASH_biomarker_GRS	EUR	1989	-0.0461502	0.021487	0.0318498
ITIH4_Q14624_seq.4811.33	NASH_biomarker_GRS	EUR	1989	0.00272982	0.02103	0.896733
SFN_P31947_seq.4829.43	NASH_biomarker_GRS	EUR	1989	-0.00559486	0.0219827	0.799126
SELL_P14151_seq.4831.4	NASH_biomarker_GRS	EUR	1989	0.0431593	0.0227205	0.0576344
TNFRSF10A_O00220_seq.4832.75	NASH_biomarker_GRS	EUR	1989	0.0379586	0.0222409	0.0880349
EPHA2_P29317_seq.4834.61	NASH_biomarker_GRS	EUR	1989	-0.00455725	0.0218968	0.835153
CSF3_P09919_seq.4840.73	NASH_biomarker_GRS	EUR	1989	-0.0408437	0.0224433	0.0689324
GPC3_P51654_seq.4842.62	NASH_biomarker_GRS	EUR	1989	0.0355853	0.0223561	0.111601
IL1A_P01583_seq.4851.25	NASH_biomarker_GRS	EUR	1989	-0.0196753	0.0223334	0.378433
BMPR2_Q13873_seq.4862.63	NASH_biomarker_GRS	EUR	1989	-0.00362152	0.0214811	0.866136
NTRK2_Q16620_seq.4866.59	NASH_biomarker_GRS	EUR	1989	-0.00713988	0.0225826	0.751909
VEGFA_P15692_seq.4867.15	NASH_biomarker_GRS	EUR	1989	0.0105512	0.0220202	0.631879
ANG_P03950_seq.4874.3	NASH_biomarker_GRS	EUR	1989	-0.0540659	0.0223827	0.0158031
F9_P00740_seq.4876.32	NASH_biomarker_GRS	EUR	1989	-0.0187711	0.0228084	0.410613
F10_P00742_seq.4878.3	NASH_biomarker_GRS	EUR	1989	-0.00346439	0.0227857	0.879169
GDF2_Q9UK05_seq.4880.21	NASH_biomarker_GRS	EUR	1989	0.0575043	0.0217019	0.00811994
INS_P01308_seq.4883.56	NASH_biomarker_GRS	EUR	1989	-0.00110548	0.0229929	0.961658
CCL7_P80098_seq.4886.3	NASH_biomarker_GRS	EUR	1989	-0.0287309	0.0220212	0.19215
WNT7A_O00755_seq.4889.82	NASH_biomarker_GRS	EUR	1989	-0.00812206	0.0225838	0.719154
POMC_P01189_seq.4890.10	NASH_biomarker_GRS	EUR	1989	-0.00230968	0.0224492	0.918065
GCG_P01275_seq.4891.50	NASH_biomarker_GRS	EUR	1989	0.0035026	0.0220736	0.873939
C3_P01024_seq.4900.8	NASH_biomarker_GRS	EUR	1989	0.0105066	0.0226632	0.642988
PPP3CA_PPP3R1_Q08209_P63098_seq.4903.72	NASH_biomarker_GRS	EUR	1989	0.000798326	0.0227537	0.972015
CASP2_P42575_seq.4904.7	NASH_biomarker_GRS	EUR	1989	0.0301723	0.0233887	0.19719
COTL1_Q14019_seq.4905.63	NASH_biomarker_GRS	EUR	1989	0.0217009	0.0220723	0.325642
F5_P12259_seq.4906.35	NASH_biomarker_GRS	EUR	1989	-0.0462229	0.0221591	0.0371107
FGA_FGB_FGG_P02671_P02675_P02679_seq.4907.56	NASH_biomarker_GRS	EUR	1989	0.0158455	0.021919	0.46982
ENG_P17813_seq.4908.6	NASH_biomarker_GRS	EUR	1989	0.0368346	0.0222185	0.0975103
LGALS8_O00214_seq.4909.68	NASH_biomarker_GRS	EUR	1989	-0.0369898	0.0221098	0.0944847
PLA2G1B_P04054_seq.4910.21	NASH_biomarker_GRS	EUR	1989	0.0243116	0.0217495	0.263787
GSTP1_P09211_seq.4911.49	NASH_biomarker_GRS	EUR	1989	0.00924368	0.02246	0.680705
GOT1_P17174_seq.4912.17	NASH_biomarker_GRS	EUR	1989	0.0272047	0.0215722	0.207422
CCL16_O15467_seq.4913.78	NASH_biomarker_GRS	EUR	1989	-0.0288015	0.020377	0.157686
CGA_CGB_P01215_P01233_seq.4914.10	NASH_biomarker_GRS	EUR	1989	0.0344647	0.0218852	0.115464
HBA1_HBB_P69905_P68871_seq.4915.64	NASH_biomarker_GRS	EUR	1989	-0.0199301	0.0217994	0.360696
IGHD_IGK@_IGL@_P01880_seq.4916.2	NASH_biomarker_GRS	EUR	1989	0.00113192	0.0219502	0.958879
ITGAV_ITGB5_P06756_P18084_seq.4917.62	NASH_biomarker_GRS	EUR	1989	0.0151713	0.021535	0.481209
LYZ_P61626_seq.4920.10	NASH_biomarker_GRS	EUR	1989	0.00423684	0.022399	0.849993
CCL19_Q99731_seq.4922.13	NASH_biomarker_GRS	EUR	1989	-0.00829169	0.0225045	0.71258
AMH_P03971_seq.4923.79	NASH_biomarker_GRS	EUR	1989	-0.0238016	0.0211399	0.260339
MMP1_P03956_seq.4924.32	NASH_biomarker_GRS	EUR	1989	0.0473035	0.0216129	0.0287374
MMP13_P45452_seq.4925.54	NASH_biomarker_GRS	EUR	1989	0.00560928	0.0219614	0.798428
SHBG_P04278_seq.4929.55	NASH_biomarker_GRS	EUR	1989	0.0903862	0.0223339	5.38724e-05
STC1_P52823_seq.4930.21	NASH_biomarker_GRS	EUR	1989	-0.0290523	0.0225959	0.198687
F3_P13726_seq.4931.59	NASH_biomarker_GRS	EUR	1989	-0.00718071	0.0222056	0.746447
EREG_O14944_seq.4956.2	NASH_biomarker_GRS	EUR	1989	0.0509635	0.021522	0.0179818
AGR2_O95994_seq.4959.2	NASH_biomarker_GRS	EUR	1989	-0.00294168	0.0222283	0.894729
ANXA1_P04083_seq.4960.72	NASH_biomarker_GRS	EUR	1989	0.01599	0.0210987	0.448622
ANXA2_P07355_seq.4961.17	NASH_biomarker_GRS	EUR	1989	0.0231242	0.0228116	0.310849
CDNF_Q49AH0_seq.4962.52	NASH_biomarker_GRS	EUR	1989	-0.0257233	0.0219704	0.241813
ARPP19_P56211_seq.4963.19	NASH_biomarker_GRS	EUR	1989	-0.00168443	0.0234355	0.942709
ERAP1_Q9NZ08_seq.4964.67	NASH_biomarker_GRS	EUR	1989	0.028684	0.0233173	0.218783
ATP5B_P06576_seq.4965.27	NASH_biomarker_GRS	EUR	1989	-0.00159675	0.0219938	0.942132
C1QBP_Q07021_seq.4967.1	NASH_biomarker_GRS	EUR	1989	0.00648503	0.0215785	0.763804
CAPG_P40121_seq.4968.50	NASH_biomarker_GRS	EUR	1989	0.0122518	0.0216658	0.571803
CA1_P00915_seq.4969.2	NASH_biomarker_GRS	EUR	1989	-0.0181614	0.0223271	0.416072
CA2_P00918_seq.4970.55	NASH_biomarker_GRS	EUR	1989	0.0133376	0.0217579	0.539947
CTSZ_Q9UBR2_seq.4971.1	NASH_biomarker_GRS	EUR	1989	0.0883083	0.0223789	8.22318e-05
BIRC3_Q13489_seq.4973.18	NASH_biomarker_GRS	EUR	1989	-0.0333473	0.0217054	0.124611
CRK_P46108_seq.4976.57	NASH_biomarker_GRS	EUR	1989	0.0124844	0.0227932	0.583943
DBNL_Q9UJU6_seq.4978.54	NASH_biomarker_GRS	EUR	1989	-0.0121702	0.0230763	0.597981
DPT_Q07507_seq.4979.34	NASH_biomarker_GRS	EUR	1989	-0.0177995	0.0215096	0.408046
DSC3_Q14574_seq.4981.6	NASH_biomarker_GRS	EUR	1989	-0.0488334	0.0221176	0.0273664
PI3_P19957_seq.4982.54	NASH_biomarker_GRS	EUR	1989	-0.0277628	0.0221547	0.210305
ESD_P10768_seq.4984.83	NASH_biomarker_GRS	EUR	1989	0.0363846	0.0223465	0.103642
FABP5_Q01469_seq.4985.11	NASH_biomarker_GRS	EUR	1989	-0.00596772	0.0222634	0.788688
PTK2_Q05397_seq.4986.59	NASH_biomarker_GRS	EUR	1989	0.0248237	0.0221434	0.262406
FCAR_P24071_seq.4987.17	NASH_biomarker_GRS	EUR	1989	-0.0120327	0.0227775	0.59737
FGFR4_P22455_seq.4988.49	NASH_biomarker_GRS	EUR	1989	0.0175218	0.0223098	0.432322
FGG_P02679_seq.4989.7	NASH_biomarker_GRS	EUR	1989	0.00989297	0.0219726	0.652586
GP1BA_P07359_seq.4990.87	NASH_biomarker_GRS	EUR	1989	-0.0114584	0.0228282	0.615765
GPC5_P78333_seq.4991.12	NASH_biomarker_GRS	EUR	1989	-0.00614673	0.0223522	0.78335
GRN_P28799_seq.4992.49	NASH_biomarker_GRS	EUR	1989	0.0182552	0.0223342	0.413818
GSTA3_Q16772_seq.4993.16	NASH_biomarker_GRS	EUR	1989	0.0105425	0.0206848	0.610337
HPGD_P15428_seq.4995.16	NASH_biomarker_GRS	EUR	1989	0.0102327	0.0214144	0.632815
HRG_P04196_seq.4996.66	NASH_biomarker_GRS	EUR	1989	0.009311	0.0223617	0.677176
EIF4A3_P38919_seq.4997.19	NASH_biomarker_GRS	EUR	1989	0.0284603	0.0226414	0.208901
LGALS3BP_Q08380_seq.5000.52	NASH_biomarker_GRS	EUR	1989	0.0532921	0.0220566	0.0157758
SCGB2A1_O75556_seq.5001.6	NASH_biomarker_GRS	EUR	1989	0.0281642	0.0224323	0.20944
MMP14_P50281_seq.5002.76	NASH_biomarker_GRS	EUR	1989	-0.0230798	0.0221157	0.2968
MAPK11_Q15759_seq.5004.69	NASH_biomarker_GRS	EUR	1989	-0.0155875	0.0221632	0.481948
MAPK12_P53778_seq.5005.4	NASH_biomarker_GRS	EUR	1989	-0.00368566	0.0226284	0.870631
MAPK13_O15264_seq.5006.71	NASH_biomarker_GRS	EUR	1989	-0.0133609	0.0224651	0.552087
MAPK14_Q16539_seq.5007.1	NASH_biomarker_GRS	EUR	1989	0.017071	0.0234392	0.46651
SOD2_P04179_seq.5008.51	NASH_biomarker_GRS	EUR	1989	-0.0217463	0.0221304	0.325904
MSN_P26038_seq.5009.11	NASH_biomarker_GRS	EUR	1989	0.0135008	0.0222733	0.544491
NAMPT_P43490_seq.5011.11	NASH_biomarker_GRS	EUR	1989	0.0295825	0.0209053	0.157205
AK1_P00568_seq.5012.67	NASH_biomarker_GRS	EUR	1989	0.0101352	0.0224366	0.651516
CLIC1_O00299_seq.5013.2	NASH_biomarker_GRS	EUR	1989	0.0206712	0.022079	0.349264
NCK1_P16333_seq.5014.49	NASH_biomarker_GRS	EUR	1989	0.00784863	0.0227832	0.730513
PLA2G7_Q13093_seq.5015.15	NASH_biomarker_GRS	EUR	1989	-0.00258162	0.0221394	0.907183
PRDX5_P30044_seq.5017.19	NASH_biomarker_GRS	EUR	1989	0.0353181	0.0212289	0.0963355
PRDX6_P30041_seq.5018.68	NASH_biomarker_GRS	EUR	1989	0.0189762	0.0224874	0.398851
UCHL1_P09936_seq.5019.16	NASH_biomarker_GRS	EUR	1989	0.0731748	0.0220887	0.000940481
PGK1_P00558_seq.5020.50	NASH_biomarker_GRS	EUR	1989	0.010785	0.0226788	0.634445
PPA1_Q15181_seq.5021.13	NASH_biomarker_GRS	EUR	1989	0.0337437	0.0236854	0.154414
ADSL_P30566_seq.5023.23	NASH_biomarker_GRS	EUR	1989	-0.00295843	0.0232374	0.898705
RB1_P06400_seq.5024.67	NASH_biomarker_GRS	EUR	1989	0.00289719	0.022148	0.895938
RPS3_P23396_seq.5026.66	NASH_biomarker_GRS	EUR	1989	0.0474148	0.0230314	0.0396541
CD163_Q86VB7_seq.5028.59	NASH_biomarker_GRS	EUR	1989	0.0692788	0.0225341	0.00213823
FAP_Q12884_seq.5029.3	NASH_biomarker_GRS	EUR	1989	0.0448542	0.0220106	0.0416983
SIRT2_Q8IXJ6_seq.5030.52	NASH_biomarker_GRS	EUR	1989	0.00113438	0.0223636	0.95955
SPTAN1_Q13813_seq.5031.10	NASH_biomarker_GRS	EUR	1989	-0.0132949	0.0219422	0.544647
SSRP1_Q08945_seq.5032.64	NASH_biomarker_GRS	EUR	1989	-0.00097958	0.0224824	0.965251
TPM1_P09493_seq.5033.27	NASH_biomarker_GRS	EUR	1989	-0.00116158	0.0221716	0.958223
PRSS2_P07478_seq.5034.79	NASH_biomarker_GRS	EUR	1989	0.0121196	0.0230349	0.598848
TYMS_P04818_seq.5035.7	NASH_biomarker_GRS	EUR	1989	-0.00875383	0.0226487	0.699164
TNFAIP6_P98066_seq.5036.50	NASH_biomarker_GRS	EUR	1989	0.000693134	0.0226802	0.975623
CD274_Q9NZQ7_seq.5060.62	NASH_biomarker_GRS	EUR	1989	0.0272851	0.0223466	0.222232
ICOSLG_O75144_seq.5061.27	NASH_biomarker_GRS	EUR	1989	0.0653443	0.0224734	0.00368245
CD226_Q15762_seq.5062.60	NASH_biomarker_GRS	EUR	1989	0.0321585	0.022744	0.15754
CD244_Q9BZW8_seq.5063.12	NASH_biomarker_GRS	EUR	1989	0.0379653	0.0220982	0.0859486
CD83_Q01151_seq.5065.8	NASH_biomarker_GRS	EUR	1989	0.00131273	0.0222369	0.952931
CD300C_Q08708_seq.5066.134	NASH_biomarker_GRS	EUR	1989	0.0151663	0.0219449	0.489579
CD55_P08174_seq.5069.9	NASH_biomarker_GRS	EUR	1989	-0.0157359	0.021917	0.472857
TNFRSF6B_O95407_seq.5070.76	NASH_biomarker_GRS	EUR	1989	-0.0250875	0.0222624	0.259922
EPHA10_Q5JZY3_seq.5076.53	NASH_biomarker_GRS	EUR	1989	-0.00236284	0.0223663	0.915877
EPHB6_O15197_seq.5078.82	NASH_biomarker_GRS	EUR	1989	-0.00641899	0.0214389	0.76466
IL1RAPL2_Q9NP60_seq.5082.51	NASH_biomarker_GRS	EUR	1989	-0.00607375	0.0226038	0.788185
IL20RA_Q9UHF4_seq.5085.18	NASH_biomarker_GRS	EUR	1989	-0.0209501	0.022508	0.35208
IL22RA2_Q969J5_seq.5087.5	NASH_biomarker_GRS	EUR	1989	-0.00868392	0.0226409	0.701353
IL23R_Q5VWK5_seq.5088.175	NASH_biomarker_GRS	EUR	1989	0.00387321	0.0231875	0.867357
IL7R_P16871_seq.5089.11	NASH_biomarker_GRS	EUR	1989	-0.0021189	0.0224416	0.924786
LILRB1_Q8NHL6_seq.5090.49	NASH_biomarker_GRS	EUR	1989	0.0447785	0.0218744	0.0407827
LILRB2_Q8N423_seq.5091.28	NASH_biomarker_GRS	EUR	1989	0.0378072	0.0211016	0.0733383
JAG1_P78504_seq.5092.51	NASH_biomarker_GRS	EUR	1989	0.0391332	0.0223908	0.0806658
JAG2_Q9Y219_seq.5093.47	NASH_biomarker_GRS	EUR	1989	-0.00605468	0.0232319	0.794414
AMICA1_Q86YT9_seq.5094.62	NASH_biomarker_GRS	EUR	1989	-0.0372404	0.0219868	0.0904691
KIR2DL4_Q99706_seq.5095.21	NASH_biomarker_GRS	EUR	1989	0.0120141	0.0228505	0.599107
KIR3DL2_P43630_seq.5096.51	NASH_biomarker_GRS	EUR	1989	-0.000554718	0.0222947	0.980152
KIR3DS1_Q14943_seq.5097.14	NASH_biomarker_GRS	EUR	1989	-0.0259669	0.0226774	0.252325
KLRF1_Q9NZS2_seq.5098.79	NASH_biomarker_GRS	EUR	1989	-0.0466596	0.0229763	0.0424125
SCARB2_Q14108_seq.5100.53	NASH_biomarker_GRS	EUR	1989	-0.018336	0.0224728	0.414645
MICB_Q29980_seq.5102.55	NASH_biomarker_GRS	EUR	1989	0.0393948	0.0228734	0.0851725
CD200R1_Q8TD46_seq.5103.30	NASH_biomarker_GRS	EUR	1989	0.0417107	0.0217921	0.0557613
RTN4R_Q9BZR6_seq.5105.2	NASH_biomarker_GRS	EUR	1989	0.00862898	0.0220968	0.696203
NOTCH2_Q04721_seq.5106.52	NASH_biomarker_GRS	EUR	1989	-0.0149289	0.0220361	0.498184
NOTCH1_P46531_seq.5107.7	NASH_biomarker_GRS	EUR	1989	-0.0226611	0.0222434	0.308432
NOTCH3_Q9UM47_seq.5108.72	NASH_biomarker_GRS	EUR	1989	-0.00978467	0.0221817	0.659179
NRCAM_Q92823_seq.5109.24	NASH_biomarker_GRS	EUR	1989	0.021851	0.0223235	0.327782
NRXN1_P58400_seq.5110.84	NASH_biomarker_GRS	EUR	1989	-0.0282174	0.0217415	0.194487
NRXN3_Q9HDB5_seq.5111.15	NASH_biomarker_GRS	EUR	1989	0.0238754	0.0220773	0.279631
CD200_P41217_seq.5112.73	NASH_biomarker_GRS	EUR	1989	0.00682038	0.022252	0.759252
PRLR_P16471_seq.5114.65	NASH_biomarker_GRS	EUR	1989	0.0114052	0.0223629	0.610105
ROBO2_Q9HCK4_seq.5116.62	NASH_biomarker_GRS	EUR	1989	-0.000375549	0.0220936	0.98644
ROBO3_Q96MS0_seq.5117.14	NASH_biomarker_GRS	EUR	1989	-0.0192052	0.0225494	0.394487
SEMA6B_Q9H3T3_seq.5121.3	NASH_biomarker_GRS	EUR	1989	0.0331671	0.0226722	0.143655
ICAM5_Q9UMF0_seq.5124.69	NASH_biomarker_GRS	EUR	1989	-0.0233824	0.0227146	0.303418
SLAMF6_Q96DU3_seq.5128.53	NASH_biomarker_GRS	EUR	1989	-0.00315697	0.0220464	0.886149
SCARF1_Q14162_seq.5129.12	NASH_biomarker_GRS	EUR	1989	0.0181681	0.0229784	0.429238
TNFRSF19_Q9NS68_seq.5131.15	NASH_biomarker_GRS	EUR	1989	-0.0400066	0.0219374	0.0683538
IL27RA_Q6UWB1_seq.5132.71	NASH_biomarker_GRS	EUR	1989	0.0147151	0.0228484	0.519631
TGFBR2_P37173_seq.5133.17	NASH_biomarker_GRS	EUR	1989	-0.000249061	0.022288	0.991085
HAVCR2_Q8TDQ0_seq.5134.52	NASH_biomarker_GRS	EUR	1989	0.0496459	0.0223274	0.0262922
TNFRSF12A_Q9NP84_seq.5138.50	NASH_biomarker_GRS	EUR	1989	0.00637322	0.0221076	0.773161
UNC5C_O95185_seq.5139.32	NASH_biomarker_GRS	EUR	1989	0.0112591	0.0220537	0.609737
PDE7A_Q13946_seq.5178.5	NASH_biomarker_GRS	EUR	1989	0.0108989	0.0221709	0.623066
PRKAA1_PRKAB1_PRKAG1_Q13131_Q9Y478_P54619_seq.5183.53	NASH_biomarker_GRS	EUR	1989	-0.00716548	0.0225888	0.751115
NMT1_P30419_seq.5196.7	NASH_biomarker_GRS	EUR	1989	0.0112468	0.023552	0.633037
PDE9A_O76083_seq.5201.50	NASH_biomarker_GRS	EUR	1989	0.0255175	0.0223966	0.254697
PPID_Q08752_seq.5202.4	NASH_biomarker_GRS	EUR	1989	0.00326447	0.0224267	0.884282
PSME3_P61289_seq.5204.13	NASH_biomarker_GRS	EUR	1989	-0.00883855	0.022102	0.689275
GCKR_Q14397_seq.5223.59	NASH_biomarker_GRS	EUR	1989	0.0531277	0.0224725	0.0181693
CSNK2A1_P68400_seq.5224.20	NASH_biomarker_GRS	EUR	1989	-0.0264077	0.0225559	0.241834
CSNK2A1_CSNK2B_P68400_P67870_seq.5225.50	NASH_biomarker_GRS	EUR	1989	0.0218699	0.0225772	0.332828
CSNK2A2_CSNK2B_P19784_P67870_seq.5226.36	NASH_biomarker_GRS	EUR	1989	0.0265042	0.0230574	0.250494
PDK1_Q15118_seq.5227.60	NASH_biomarker_GRS	EUR	1989	0.00712671	0.0234457	0.761186
KIF23_Q02241_seq.5228.25	NASH_biomarker_GRS	EUR	1989	0.0137442	0.0231278	0.5524
IMPDH1_P20839_seq.5229.90	NASH_biomarker_GRS	EUR	1989	-0.00265181	0.0225465	0.906385
HMGCR_P04035_seq.5230.99	NASH_biomarker_GRS	EUR	1989	0.0109938	0.0225119	0.625353
PCSK9_Q8NBP7_seq.5231.79	NASH_biomarker_GRS	EUR	1989	-0.0713222	0.0222654	0.00138041
NR1D1_P20393_seq.5236.2	NASH_biomarker_GRS	EUR	1989	-0.00258522	0.0223832	0.908062
PPIE_Q9UNP9_seq.5238.26	NASH_biomarker_GRS	EUR	1989	0.03276	0.0231545	0.157273
MAP2K4_P45985_seq.5242.37	NASH_biomarker_GRS	EUR	1989	0.00251884	0.0222012	0.909681
PRKAA2_PRKAB2_PRKAG1_P54646_O43741_P54619_seq.5245.40	NASH_biomarker_GRS	EUR	1989	0.0229851	0.0231686	0.321282
PDE2A_O00408_seq.5246.64	NASH_biomarker_GRS	EUR	1989	0.0260567	0.0227195	0.251567
PPIF_P30405_seq.5248.68	NASH_biomarker_GRS	EUR	1989	0.0121954	0.021557	0.571643
STK17B_O94768_seq.5249.31	NASH_biomarker_GRS	EUR	1989	0.0129575	0.0227941	0.569787
IMPDH2_P12268_seq.5250.53	NASH_biomarker_GRS	EUR	1989	0.0415527	0.0231018	0.0722221
PDE11A_Q9HCR9_seq.5252.33	NASH_biomarker_GRS	EUR	1989	0.0246589	0.023064	0.285133
PDE1A_P54750_seq.5253.1	NASH_biomarker_GRS	EUR	1989	0.0440354	0.0228992	0.0546223
PDE3A_Q14432_seq.5254.69	NASH_biomarker_GRS	EUR	1989	-0.00885393	0.0230027	0.700347
PDE4D_Q08499_seq.5255.22	NASH_biomarker_GRS	EUR	1989	0.0184212	0.0213521	0.388386
PDE5A_O76074_seq.5256.86	NASH_biomarker_GRS	EUR	1989	0.00675942	0.022698	0.765888
MAP3K7_TAB1_O43318_Q15750_seq.5259.2	NASH_biomarker_GRS	EUR	1989	0.00707759	0.0222687	0.75065
TYK2_P29597_seq.5260.80	NASH_biomarker_GRS	EUR	1989	0.022658	0.0230232	0.32517
ABL2_P42684_seq.5261.13	NASH_biomarker_GRS	EUR	1989	0.0093492	0.0221959	0.673646
BCAR3_O75815_seq.5262.57	NASH_biomarker_GRS	EUR	1989	0.0183653	0.0227565	0.419743
CALR_P27797_seq.5264.65	NASH_biomarker_GRS	EUR	1989	0.0281505	0.0218628	0.198038
GRAP2_O75791_seq.5265.12	NASH_biomarker_GRS	EUR	1989	0.0047915	0.0218735	0.82663
MMP16_P51512_seq.5268.49	NASH_biomarker_GRS	EUR	1989	0.058761	0.0232241	0.0114778
SHC1_P29353_seq.5272.55	NASH_biomarker_GRS	EUR	1989	0.0217233	0.0230518	0.346117
VAV1_P15498_seq.5275.28	NASH_biomarker_GRS	EUR	1989	0.00905463	0.0226386	0.689226
SLC25A18_Q9H1K4_seq.5280.68	NASH_biomarker_GRS	EUR	1989	0.0200093	0.0222613	0.368848
CCL11_P51671_seq.5301.7	NASH_biomarker_GRS	EUR	1989	-0.0106454	0.0225047	0.636244
F9_P00740_seq.5307.12	NASH_biomarker_GRS	EUR	1989	-0.00409009	0.022852	0.85797
APOE_P02649_seq.5312.49	NASH_biomarker_GRS	EUR	1989	-0.0087507	0.0225151	0.69757
TNNT2_P45379_seq.5315.22	NASH_biomarker_GRS	EUR	1989	-0.0236068	0.0221142	0.28588
F2_P00734_seq.5316.54	NASH_biomarker_GRS	EUR	1989	0.00639946	0.0228979	0.779907
ANXA6_P08133_seq.5335.73	NASH_biomarker_GRS	EUR	1989	0.0348093	0.0215512	0.10643
CD86_P42081_seq.5337.64	NASH_biomarker_GRS	EUR	1989	0.0203843	0.0222253	0.359166
S100A9_P06702_seq.5339.49	NASH_biomarker_GRS	EUR	1989	-0.00122176	0.022	0.955718
CASP10_Q92851_seq.5340.24	NASH_biomarker_GRS	EUR	1989	0.00670361	0.0219576	0.760172
CPE_P16870_seq.5343.74	NASH_biomarker_GRS	EUR	1989	-0.0253644	0.0223712	0.257017
CKAP2_Q8WWK9_seq.5345.51	NASH_biomarker_GRS	EUR	1989	-0.00995739	0.0224877	0.657964
CPNE1_Q99829_seq.5346.24	NASH_biomarker_GRS	EUR	1989	0.0363769	0.0222315	0.101941
CCNB1_P14635_seq.5347.59	NASH_biomarker_GRS	EUR	1989	-0.0313799	0.0222322	0.158267
DLL1_O00548_seq.5349.69	NASH_biomarker_GRS	EUR	1989	-0.000433908	0.021557	0.983943
GPC6_Q9Y625_seq.5350.14	NASH_biomarker_GRS	EUR	1989	0.075125	0.0213382	0.000440205
HNRNPA2B1_P22626_seq.5351.52	NASH_biomarker_GRS	EUR	1989	0.0318056	0.0225763	0.159051
TNFRSF14_Q92956_seq.5352.11	NASH_biomarker_GRS	EUR	1989	-0.00403449	0.0214607	0.8509
IL1RN_P18510_seq.5353.89	NASH_biomarker_GRS	EUR	1989	0.0697274	0.0231414	0.00261879
KRT18_P05783_seq.5354.11	NASH_biomarker_GRS	EUR	1989	0.00601723	0.0223318	0.787614
TNFSF14_O43557_seq.5355.69	NASH_biomarker_GRS	EUR	1989	0.0128872	0.0223478	0.564232
NLGN4X_Q8N0W4_seq.5357.60	NASH_biomarker_GRS	EUR	1989	0.0020713	0.0224059	0.926354
OMD_Q99983_seq.5358.3	NASH_biomarker_GRS	EUR	1989	-0.00514091	0.0217478	0.813157
PIM1_P11309_seq.5359.65	NASH_biomarker_GRS	EUR	1989	0.0354336	0.0227124	0.118896
AKT2_P31751_seq.5360.9	NASH_biomarker_GRS	EUR	1989	0.00860709	0.0231709	0.710334
SEMA3E_O15041_seq.5363.51	NASH_biomarker_GRS	EUR	1989	0.0350297	0.0224028	0.118065
SET_Q01105_seq.5364.7	NASH_biomarker_GRS	EUR	1989	-0.0930783	0.0221756	2.82086e-05
TNFRSF13C_Q96RJ3_seq.5383.14	NASH_biomarker_GRS	EUR	1989	-0.0150023	0.0224629	0.504294
FAS_P25445_seq.5392.73	NASH_biomarker_GRS	EUR	1989	0.0162645	0.0225171	0.470184
LEPR_P48357_seq.5400.52	NASH_biomarker_GRS	EUR	1989	-0.0330182	0.0229685	0.150723
TNFRSF21_O75509_seq.5404.53	NASH_biomarker_GRS	EUR	1989	0.0102899	0.0216007	0.633864
CDH15_P55291_seq.5410.53	NASH_biomarker_GRS	EUR	1989	0.0332076	0.0228552	0.146396
CD27_P26842_seq.5412.53	NASH_biomarker_GRS	EUR	1989	-0.000108815	0.0225872	0.996157
SIRPA_P78324_seq.5430.66	NASH_biomarker_GRS	EUR	1989	-0.0268784	0.0213294	0.207761
FABP3_P05413_seq.5437.63	NASH_biomarker_GRS	EUR	1989	-0.0420095	0.0225493	0.0626101
TNNI2_P48788_seq.5440.26	NASH_biomarker_GRS	EUR	1989	-0.0155184	0.0223073	0.486721
TNNI3_P19429_seq.5441.67	NASH_biomarker_GRS	EUR	1989	-0.0339664	0.0220732	0.124012
NPPA_P01160_seq.5443.62	NASH_biomarker_GRS	EUR	1989	-0.0197132	0.022431	0.379596
ALCAM_Q13740_seq.5451.1	NASH_biomarker_GRS	EUR	1989	0.0663703	0.0223082	0.00296397
ASGR1_P07306_seq.5452.71	NASH_biomarker_GRS	EUR	1989	-0.00449433	0.0222399	0.839872
CNDP1_Q96KN2_seq.5456.59	NASH_biomarker_GRS	EUR	1989	-0.0751074	0.020817	0.000316273
COLEC12_Q5KU26_seq.5457.5	NASH_biomarker_GRS	EUR	1989	-0.0259011	0.0222089	0.243657
CST1_P01037_seq.5459.33	NASH_biomarker_GRS	EUR	1989	0.00382054	0.0217312	0.860462
DDX19B_Q9UMR2_seq.5460.60	NASH_biomarker_GRS	EUR	1989	0.0111932	0.0232966	0.63095
FCN3_O75636_seq.5462.62	NASH_biomarker_GRS	EUR	1989	-0.00594138	0.0211984	0.779296
GAS1_P54826_seq.5463.22	NASH_biomarker_GRS	EUR	1989	-0.0269456	0.0219233	0.219187
GRB2_P62993_seq.5464.52	NASH_biomarker_GRS	EUR	1989	0.0107342	0.0224087	0.631978
HS6ST1_O60243_seq.5465.32	NASH_biomarker_GRS	EUR	1989	-0.0139662	0.0224013	0.533059
HSP90AB1_P08238_seq.5467.15	NASH_biomarker_GRS	EUR	1989	0.0438943	0.0229156	0.0555755
IL17RC_Q8NAC3_seq.5468.67	NASH_biomarker_GRS	EUR	1989	-0.0215956	0.0223007	0.332972
PRKCB_P05771_seq.5475.10	NASH_biomarker_GRS	EUR	1989	0.00723579	0.0216068	0.737748
PRKCG_P05129_seq.5476.66	NASH_biomarker_GRS	EUR	1989	-0.00767981	0.0220614	0.727794
FOLH1_Q04609_seq.5478.50	NASH_biomarker_GRS	EUR	1989	0.0141775	0.0230149	0.537956
CCL5_P13501_seq.5480.49	NASH_biomarker_GRS	EUR	1989	0.023455	0.021649	0.278753
RASA1_P20936_seq.5481.16	NASH_biomarker_GRS	EUR	1989	0.0302839	0.0224096	0.176729
RGMA_Q96B86_seq.5483.1	NASH_biomarker_GRS	EUR	1989	0.0121334	0.0224617	0.589133
RPS3A_P61247_seq.5484.63	NASH_biomarker_GRS	EUR	1989	0.031401	0.0230242	0.172779
ICAM2_P13598_seq.5486.73	NASH_biomarker_GRS	EUR	1989	0.0500696	0.0225074	0.0262218
SLAMF7_Q9NQ25_seq.5487.7	NASH_biomarker_GRS	EUR	1989	0.018636	0.023274	0.423389
SRC_P12931_seq.5488.74	NASH_biomarker_GRS	EUR	1989	0.0017108	0.0215574	0.936754
STIP1_P31948_seq.5489.18	NASH_biomarker_GRS	EUR	1989	0.0208886	0.023136	0.36671
SPOCK1_Q08629_seq.5490.53	NASH_biomarker_GRS	EUR	1989	0.0183779	0.0226349	0.416931
SPOCK2_Q92563_seq.5491.12	NASH_biomarker_GRS	EUR	1989	0.00189488	0.0227345	0.933583
WNK3_Q9BYP7_seq.5493.17	NASH_biomarker_GRS	EUR	1989	0.0142481	0.0225724	0.527972
SNRPF_P62306_seq.5494.52	NASH_biomarker_GRS	EUR	1989	0.0404092	0.0217574	0.0634229
CTSD_P07339_seq.5508.62	NASH_biomarker_GRS	EUR	1989	0.0784398	0.0219202	0.000354022
EGF_P01133_seq.5509.7	NASH_biomarker_GRS	EUR	1989	-0.011842	0.0226618	0.601344
TNFRSF18_Q9Y5U5_seq.5526.53	NASH_biomarker_GRS	EUR	1989	0.00612816	0.0221213	0.781789
FGFR1_P11362_seq.5532.53	NASH_biomarker_GRS	EUR	1989	0.0295085	0.0218995	0.177989
TNFRSF10B_O14763_seq.5534.49	NASH_biomarker_GRS	EUR	1989	0.00236116	0.0222527	0.915508
NRP1_O14786_seq.5542.22	NASH_biomarker_GRS	EUR	1989	0.0480407	0.0216769	0.0267904
FGL1_Q08830_seq.5581.28	NASH_biomarker_GRS	EUR	1989	0.00866689	0.0224784	0.699861
RYK_P34925_seq.5583.62	NASH_biomarker_GRS	EUR	1989	-0.00195122	0.0214526	0.927538
TCN2_P20062_seq.5584.21	NASH_biomarker_GRS	EUR	1989	0.00299702	0.021934	0.891331
MINPP1_Q9UNW1_seq.5586.66	NASH_biomarker_GRS	EUR	1989	0.0402584	0.0219783	0.0671417
ZPLD1_Q8TCW7_seq.5590.11	NASH_biomarker_GRS	EUR	1989	0.0254825	0.0225017	0.257574
PDIA5_Q14554_seq.5593.11	NASH_biomarker_GRS	EUR	1989	0.017423	0.0222737	0.434176
CD5_P06127_seq.5596.75	NASH_biomarker_GRS	EUR	1989	0.0205317	0.0227066	0.36599
GREM2_Q9H772_seq.5598.3	NASH_biomarker_GRS	EUR	1989	0.0105603	0.022473	0.638472
PCYOX1L_Q8NBM8_seq.5599.88	NASH_biomarker_GRS	EUR	1989	0.0451043	0.022591	0.0460103
PGLYRP2_Q96PD5_seq.5601.2	NASH_biomarker_GRS	EUR	1989	0.0222718	0.0220658	0.312938
RNASE10_Q5GAN6_seq.5602.62	NASH_biomarker_GRS	EUR	1989	0.0106106	0.0215686	0.622814
HPSE_Q9Y251_seq.5604.30	NASH_biomarker_GRS	EUR	1989	0.0147786	0.0220931	0.50362
MFNG_O00587_seq.5605.77	NASH_biomarker_GRS	EUR	1989	0.0348268	0.0221594	0.116193
MFAP1_P55081_seq.5606.24	NASH_biomarker_GRS	EUR	1989	-0.00363032	0.0223636	0.871061
FAM19A5_Q7Z5A7_seq.5609.92	NASH_biomarker_GRS	EUR	1989	-0.0437836	0.0218861	0.0455804
FAM171A1_Q5VUB5_seq.5610.32	NASH_biomarker_GRS	EUR	1989	-0.0311019	0.0224601	0.166282
DEFB108B_Q8NET1_seq.5611.56	NASH_biomarker_GRS	EUR	1989	0.00734106	0.02255	0.744802
HINT2_Q9BX68_seq.5612.16	NASH_biomarker_GRS	EUR	1989	0.0269641	0.0234565	0.250473
LAT2_Q9GZY6_seq.5613.75	NASH_biomarker_GRS	EUR	1989	-0.0097598	0.0203193	0.631051
CRH_P06850_seq.5614.44	NASH_biomarker_GRS	EUR	1989	-0.00498082	0.0221216	0.821881
FAM172A_Q8WUF8_seq.5615.62	NASH_biomarker_GRS	EUR	1989	-0.0054095	0.0226215	0.811029
NPFF_O15130_seq.5617.41	NASH_biomarker_GRS	EUR	1989	0.0539534	0.0221792	0.0150787
FAM3B_P58499_seq.5618.50	NASH_biomarker_GRS	EUR	1989	0.0295537	0.0220306	0.179917
PAM_P19021_seq.5620.13	NASH_biomarker_GRS	EUR	1989	-0.0118895	0.0223839	0.595366
THSD1_Q9NS62_seq.5621.64	NASH_biomarker_GRS	EUR	1989	0.0198104	0.0224597	0.377861
CD300LF_Q8TDQ1_seq.5623.11	NASH_biomarker_GRS	EUR	1989	-0.00552478	0.0213828	0.796145
CTRC_Q99895_seq.5626.20	NASH_biomarker_GRS	EUR	1989	0.0152367	0.0221615	0.491831
GNRH1_P01148_seq.5627.53	NASH_biomarker_GRS	EUR	1989	0.00312379	0.0220336	0.887273
SEMA3G_Q9NS98_seq.5628.21	NASH_biomarker_GRS	EUR	1989	0.0374246	0.0223248	0.0938233
KLRC1_P26715_seq.5629.58	NASH_biomarker_GRS	EUR	1989	0.028629	0.0219127	0.191533
CD300A_Q9UGN4_seq.5630.48	NASH_biomarker_GRS	EUR	1989	-0.0083818	0.022407	0.708393
MLN_P12872_seq.5631.83	NASH_biomarker_GRS	EUR	1989	-0.0234468	0.0224591	0.296625
CRTAC1_Q9NQ79_seq.5632.6	NASH_biomarker_GRS	EUR	1989	0.0332037	0.022677	0.143298
POFUT1_Q9H488_seq.5634.39	NASH_biomarker_GRS	EUR	1989	-0.0392914	0.0228758	0.0860281
MFAP4_P55083_seq.5636.10	NASH_biomarker_GRS	EUR	1989	0.0225543	0.021759	0.300073
NTNG1_Q9Y2I2_seq.5637.81	NASH_biomarker_GRS	EUR	1989	-0.0246239	0.0225406	0.27478
COLGALT1_Q8NBJ5_seq.5638.23	NASH_biomarker_GRS	EUR	1989	0.0207175	0.0224191	0.355548
NETO1_Q8TDF5_seq.5639.49	NASH_biomarker_GRS	EUR	1989	0.0239918	0.0219839	0.275259
LCN8_Q6JVE9_seq.5643.2	NASH_biomarker_GRS	EUR	1989	-0.00622461	0.0216243	0.77349
RNASE4_P34096_seq.5644.60	NASH_biomarker_GRS	EUR	1989	-0.0186781	0.0221643	0.399493
RNASE6_Q93091_seq.5646.20	NASH_biomarker_GRS	EUR	1989	0.0123137	0.0220747	0.577032
CTRB2_Q6GPI1_seq.5648.28	NASH_biomarker_GRS	EUR	1989	0.0296414	0.023134	0.200243
PSG4_Q00888_seq.5649.83	NASH_biomarker_GRS	EUR	1989	0.0114716	0.022573	0.611368
PDIA6_Q15084_seq.5650.9	NASH_biomarker_GRS	EUR	1989	0.0191576	0.0230484	0.405966
PSG7_Q13046_seq.5651.50	NASH_biomarker_GRS	EUR	1989	0.000414182	0.022592	0.985375
PRSS37_A4D1T9_seq.5653.23	NASH_biomarker_GRS	EUR	1989	-0.00893568	0.0215122	0.677911
TMX3_Q96JJ7_seq.5654.70	NASH_biomarker_GRS	EUR	1989	0.0645958	0.0227975	0.00465163
ENDOU_P21128_seq.5656.53	NASH_biomarker_GRS	EUR	1989	-0.0414062	0.0216498	0.0559509
ST3GAL1_Q11201_seq.5657.28	NASH_biomarker_GRS	EUR	1989	-0.018766	0.0224216	0.402717
F13B_P05160_seq.5658.64	NASH_biomarker_GRS	EUR	1989	-0.0295184	0.0223826	0.187385
TRH_P20396_seq.5659.11	NASH_biomarker_GRS	EUR	1989	-0.00279921	0.0218337	0.897999
SOD3_P08294_seq.5660.51	NASH_biomarker_GRS	EUR	1989	-0.0295933	0.0217605	0.174
IL18_Q14116_seq.5661.15	NASH_biomarker_GRS	EUR	1989	0.0442454	0.020835	0.0338267
PF4V1_P10720_seq.5663.18	NASH_biomarker_GRS	EUR	1989	-0.0133307	0.0204597	0.514762
DEFB106A_Q8N104_seq.5664.57	NASH_biomarker_GRS	EUR	1989	-0.0191177	0.0217579	0.379694
SEMA3B_Q13214_seq.5667.3	NASH_biomarker_GRS	EUR	1989	-0.00690476	0.020991	0.742236
SIRPB2_Q5JXA9_seq.5669.26	NASH_biomarker_GRS	EUR	1989	0.0465798	0.0222633	0.0365459
CTRB1_P17538_seq.5671.1	NASH_biomarker_GRS	EUR	1989	0.018141	0.0226925	0.424138
TNC_P24821_seq.5675.6	NASH_biomarker_GRS	EUR	1989	-0.0332734	0.0226675	0.142294
ASIP_P42127_seq.5676.54	NASH_biomarker_GRS	EUR	1989	-0.0676967	0.022262	0.00238976
C2orf66_Q6UXQ4_seq.5677.15	NASH_biomarker_GRS	EUR	1989	-0.00493364	0.0223141	0.825038
DEFB103A_P81534_seq.5679.16	NASH_biomarker_GRS	EUR	1989	0.00813155	0.0224423	0.717143
OBP2B_Q9NPH6_seq.5680.54	NASH_biomarker_GRS	EUR	1989	0.0319214	0.0227147	0.160085
VASN_Q6EMK4_seq.5682.13	NASH_biomarker_GRS	EUR	1989	0.00543697	0.021621	0.801479
PRKCSH_P14314_seq.5687.5	NASH_biomarker_GRS	EUR	1989	0.027073	0.0222441	0.223718
CBLN4_Q9NTU7_seq.5688.65	NASH_biomarker_GRS	EUR	1989	0.0133682	0.022489	0.552291
DEFB112_Q30KQ8_seq.5689.1	NASH_biomarker_GRS	EUR	1989	-0.0245405	0.0221592	0.26823
TUFT1_Q9NNX1_seq.5690.49	NASH_biomarker_GRS	EUR	1989	0.0158829	0.022462	0.479589
CRISPLD2_Q9H0B8_seq.5691.2	NASH_biomarker_GRS	EUR	1989	0.00216923	0.023101	0.925196
TNXB_P22105_seq.5698.60	NASH_biomarker_GRS	EUR	1989	-0.0287948	0.0222252	0.195267
CLEC3B_P05452_seq.5701.81	NASH_biomarker_GRS	EUR	1989	0.00803123	0.0221257	0.716658
OLFM1_Q99784_seq.5703.26	NASH_biomarker_GRS	EUR	1989	-0.023821	0.021145	0.260068
GZMM_P51124_seq.5704.74	NASH_biomarker_GRS	EUR	1989	0.0128225	0.0215783	0.552425
ELK3_P41970_seq.5707.55	NASH_biomarker_GRS	EUR	1989	0.0316514	0.0231065	0.170903
LEAP2_Q969E1_seq.5708.1	NASH_biomarker_GRS	EUR	1989	-0.0298734	0.02178	0.170344
IFNL3_Q8IZI9_seq.5713.9	NASH_biomarker_GRS	EUR	1989	-0.0197032	0.0220198	0.371006
IFNA6_P05013_seq.5714.88	NASH_biomarker_GRS	EUR	1989	-0.0185623	0.0220694	0.400403
ABHD14A_Q9BUJ0_seq.5715.4	NASH_biomarker_GRS	EUR	1989	0.0358553	0.0222565	0.107339
CSAG1_Q6PB30_seq.5716.49	NASH_biomarker_GRS	EUR	1989	-0.0166731	0.0225723	0.460206
CILP_O75339_seq.5717.2	NASH_biomarker_GRS	EUR	1989	0.0239431	0.0228475	0.294788
FAM189A2_Q15884_seq.5719.66	NASH_biomarker_GRS	EUR	1989	-0.0246508	0.021905	0.260578
PRCP_P42785_seq.5722.78	NASH_biomarker_GRS	EUR	1989	0.0561611	0.0221114	0.011164
INSL3_P51460_seq.5723.4	NASH_biomarker_GRS	EUR	1989	0.0145211	0.022471	0.518215
SBSN_Q6UWP8_seq.5724.58	NASH_biomarker_GRS	EUR	1989	-0.0271556	0.0217643	0.212284
SPAG11A_Q6PDA7_seq.5726.49	NASH_biomarker_GRS	EUR	1989	0.0197922	0.0221353	0.371352
B3GALTL_Q6Y288_seq.5727.35	NASH_biomarker_GRS	EUR	1989	0.00710401	0.023632	0.763744
FCRL1_Q96LA6_seq.5728.60	NASH_biomarker_GRS	EUR	1989	0.0574516	0.0224905	0.0107091
CXCL14_O95715_seq.5730.60	NASH_biomarker_GRS	EUR	1989	0.0106892	0.0218342	0.624499
SPINK6_Q6UWN8_seq.5731.1	NASH_biomarker_GRS	EUR	1989	0.0220729	0.0215713	0.306312
PVRL4_Q96NY8_seq.5734.13	NASH_biomarker_GRS	EUR	1989	-0.0189534	0.0220232	0.389558
C1GALT1C1_Q96EU7_seq.5735.54	NASH_biomarker_GRS	EUR	1989	0.0681054	0.0224784	0.00247882
TREML2_Q5T2D2_seq.5736.1	NASH_biomarker_GRS	EUR	1989	0.00578304	0.0228286	0.800044
SEMA4D_Q92854_seq.5737.61	NASH_biomarker_GRS	EUR	1989	0.0483965	0.0229141	0.034805
TNC_P24821_seq.5738.25	NASH_biomarker_GRS	EUR	1989	-0.0307411	0.0217671	0.158027
KRTDAP_P60985_seq.5739.75	NASH_biomarker_GRS	EUR	1989	-0.00157342	0.0222746	0.943694
ROBO1_Q9Y6N7_seq.5740.17	NASH_biomarker_GRS	EUR	1989	0.0202521	0.0225638	0.369537
ACP6_Q9NPH0_seq.5742.14	NASH_biomarker_GRS	EUR	1989	-0.0122418	0.0229507	0.59382
CARTPT_Q16568_seq.5743.82	NASH_biomarker_GRS	EUR	1989	0.0136439	0.0226649	0.547254
MENT_Q9BUN1_seq.5744.12	NASH_biomarker_GRS	EUR	1989	-0.08305	0.0219329	0.000157322
PI15_O43692_seq.5745.64	NASH_biomarker_GRS	EUR	1989	0.00946213	0.0220485	0.66786
ASAH1_Q13510_seq.5748.20	NASH_biomarker_GRS	EUR	1989	0.0264989	0.0233031	0.255619
CLPS_P04118_seq.5749.53	NASH_biomarker_GRS	EUR	1989	-0.0086711	0.02239	0.698594
LETMD1_Q6P1Q0_seq.5751.14	NASH_biomarker_GRS	EUR	1989	-0.0351967	0.0223603	0.115632
SUSD3_Q96L08_seq.5752.63	NASH_biomarker_GRS	EUR	1989	-0.0119078	0.0226553	0.599219
FAM19A1_Q7Z5A9_seq.5753.21	NASH_biomarker_GRS	EUR	1989	-0.0197058	0.0221807	0.374421
INSL6_Q9Y581_seq.5754.76	NASH_biomarker_GRS	EUR	1989	-0.0261539	0.0222088	0.239083
GIP_P09681_seq.5755.29	NASH_biomarker_GRS	EUR	1989	-0.00275075	0.0218593	0.899872
PAPPA2_Q9BXP8_seq.5756.66	NASH_biomarker_GRS	EUR	1989	-0.0105779	0.022524	0.638672
GNAS_O95467_seq.5757.45	NASH_biomarker_GRS	EUR	1989	-0.000143586	0.0224014	0.994887
KLK9_Q9UKQ9_seq.5758.49	NASH_biomarker_GRS	EUR	1989	0.0165403	0.0218767	0.449698
SPAG11B_Q08648_seq.5762.35	NASH_biomarker_GRS	EUR	1989	-0.0145357	0.0215485	0.500035
DEFB104A_Q8WTQ1_seq.5763.67	NASH_biomarker_GRS	EUR	1989	-0.000172408	0.022658	0.99393
GALNT2_Q10471_seq.5764.4	NASH_biomarker_GRS	EUR	1989	-0.04487	0.0219247	0.0408349
DEFB121_Q5J5C9_seq.5765.53	NASH_biomarker_GRS	EUR	1989	0.013631	0.0225511	0.545614
AFP_P02771_seq.5792.8	NASH_biomarker_GRS	EUR	1989	0.0128112	0.022582	0.570561
BID_P55957_seq.5798.3	NASH_biomarker_GRS	EUR	1989	0.000133431	0.0231632	0.995404
NGF_P01138_seq.5801.72	NASH_biomarker_GRS	EUR	1989	0.0145307	0.0225926	0.520193
C3_P01024_seq.5803.24	NASH_biomarker_GRS	EUR	1989	0.030048	0.0207523	0.147794
CD70_P32970_seq.5807.77	NASH_biomarker_GRS	EUR	1989	0.00697216	0.0229826	0.761642
TDGF1_P13385_seq.5810.25	NASH_biomarker_GRS	EUR	1989	-0.0438461	0.0240574	0.0685215
EPO_P01588_seq.5813.58	NASH_biomarker_GRS	EUR	1989	0.0135808	0.0226722	0.549238
GDNF_P39905_seq.5822.22	NASH_biomarker_GRS	EUR	1989	0.00895427	0.0230411	0.697598
IFNGR1_P15260_seq.5825.49	NASH_biomarker_GRS	EUR	1989	-0.00144568	0.0219235	0.947431
IL9_P15248_seq.5834.18	NASH_biomarker_GRS	EUR	1989	-0.0274712	0.0224108	0.22042
LIFR_P42702_seq.5837.49	NASH_biomarker_GRS	EUR	1989	0.032085	0.0226358	0.156512
EHMT2_Q96KQ7_seq.5843.60	NASH_biomarker_GRS	EUR	1989	0.0528837	0.0226557	0.0196836
S100A12_P80511_seq.5852.6	NASH_biomarker_GRS	EUR	1989	-0.0153194	0.0217827	0.481962
MAPT_P10636_seq.5854.60	NASH_biomarker_GRS	EUR	1989	-0.00385609	0.0222738	0.862573
YWHAZ_P63104_seq.5858.6	NASH_biomarker_GRS	EUR	1989	0.0123731	0.0217937	0.570279
HAAO_P46952_seq.5861.78	NASH_biomarker_GRS	EUR	1989	0.0231983	0.0228122	0.309313
ALDOA_P04075_seq.5864.10	NASH_biomarker_GRS	EUR	1989	0.0420799	0.0231428	0.0691743
ARG1_P05089_seq.5867.60	NASH_biomarker_GRS	EUR	1989	0.00398584	0.0227596	0.860997
BAD_Q92934_seq.5870.23	NASH_biomarker_GRS	EUR	1989	0.0217002	0.0231374	0.34842
DCTN2_Q13561_seq.5879.51	NASH_biomarker_GRS	EUR	1989	-0.0504036	0.0219134	0.0215447
EEF1B2_P24534_seq.5882.34	NASH_biomarker_GRS	EUR	1989	0.0323178	0.0230252	0.160599
EIF4H_Q15056_seq.5885.55	NASH_biomarker_GRS	EUR	1989	0.0248117	0.0224067	0.268284
EIF5A_P63241_seq.5888.29	NASH_biomarker_GRS	EUR	1989	0.0247273	0.0224058	0.269896
GRP_P07492_seq.5897.58	NASH_biomarker_GRS	EUR	1989	0.000879801	0.0219448	0.968024
HINT1_P49773_seq.5900.11	NASH_biomarker_GRS	EUR	1989	0.0246427	0.0228408	0.280768
HSPA8_P11142_seq.5903.91	NASH_biomarker_GRS	EUR	1989	0.0718815	0.0218558	0.00102352
NME1_P15531_seq.5909.51	NASH_biomarker_GRS	EUR	1989	0.0228193	0.0231747	0.324911
PEX5_P50542_seq.5915.58	NASH_biomarker_GRS	EUR	1989	-0.00296404	0.0216006	0.890871
PSME1_Q06323_seq.5918.5	NASH_biomarker_GRS	EUR	1989	0.0417707	0.0234097	0.074524
WISP3_O95389_seq.5927.4	NASH_biomarker_GRS	EUR	1989	0.00845156	0.0212209	0.690477
FTH1_FTL_P02794_P02792_seq.5934.1	NASH_biomarker_GRS	EUR	1989	-0.0296476	0.0216525	0.171077
TNF_P01375_seq.5936.53	NASH_biomarker_GRS	EUR	1989	-0.02363	0.0217803	0.278087
TNFSF12_O43508_seq.5939.42	NASH_biomarker_GRS	EUR	1989	-0.0241679	0.0225551	0.284074
THPO_P40225_seq.5947.90	NASH_biomarker_GRS	EUR	1989	0.00809686	0.0226172	0.720385
PTH_P01270_seq.5954.62	NASH_biomarker_GRS	EUR	1989	0.00439852	0.0223549	0.844036
SST_P61278_seq.5957.30	NASH_biomarker_GRS	EUR	1989	-0.0453398	0.0223791	0.0429008
Fc_MOUSE_Q99LC4_seq.5960.49	NASH_biomarker_GRS	EUR	1989	-0.0033405	0.0225008	0.881994
DMKN_Q6E0U4_seq.5963.9	NASH_biomarker_GRS	EUR	1989	0.00372582	0.0229914	0.871281
BOLA3_Q53S33_seq.5980.55	NASH_biomarker_GRS	EUR	1989	0.0159031	0.0231061	0.491366
C21orf33_P30042_seq.5981.6	NASH_biomarker_GRS	EUR	1989	-0.00831237	0.0225291	0.712195
TNFSF14_O43557_seq.5988.49	NASH_biomarker_GRS	EUR	1989	0.00527039	0.0223253	0.813401
UTS2_O95399_seq.6020.52	NASH_biomarker_GRS	EUR	1989	-0.0141248	0.0219791	0.520527
NELL2_Q99435_seq.6022.57	NASH_biomarker_GRS	EUR	1989	-0.00777283	0.0218815	0.72246
RLN3_Q8WXF3_seq.6027.31	NASH_biomarker_GRS	EUR	1989	0.0363313	0.0227508	0.110444
ST6GAL1_P15907_seq.6035.2	NASH_biomarker_GRS	EUR	1989	-0.00582833	0.0226938	0.797341
Deprecated_seq.6036.78	NASH_biomarker_GRS	EUR	1989	0.0282656	0.0220982	0.201015
Fc_MOUSE_Q99LC4_seq.6037.6	NASH_biomarker_GRS	EUR	1989	-0.0174342	0.0220447	0.429122
CRHBP_P24387_seq.6039.24	NASH_biomarker_GRS	EUR	1989	0.0200766	0.0222482	0.366959
TNC_P24821_seq.6042.52	NASH_biomarker_GRS	EUR	1989	-0.035091	0.022579	0.120311
Fc_MOUSE_Q99LC4_seq.6048.4	NASH_biomarker_GRS	EUR	1989	-0.0207178	0.0213354	0.331641
PTPRS_Q13332_seq.6049.64	NASH_biomarker_GRS	EUR	1989	-0.035372	0.0223415	0.113527
NXPH3_O95157_seq.6054.6	NASH_biomarker_GRS	EUR	1989	-0.0358414	0.0227293	0.114983
PIP_P12273_seq.6060.2	NASH_biomarker_GRS	EUR	1989	-0.037623	0.0223301	0.0921748
ERP44_Q9BS26_seq.6064.4	NASH_biomarker_GRS	EUR	1989	0.0240209	0.0222092	0.279574
SUMF2_Q8NBJ7_seq.6069.71	NASH_biomarker_GRS	EUR	1989	0.0261243	0.0221856	0.239124
Fc_MOUSE_Q99LC4_seq.6070.11	NASH_biomarker_GRS	EUR	1989	-0.0289017	0.0218555	0.186189
CECR1_Q9NZK5_seq.6077.63	NASH_biomarker_GRS	EUR	1989	0.0708836	0.0222795	0.00148763
ACPL2_Q8TE99_seq.6079.59	NASH_biomarker_GRS	EUR	1989	0.0222983	0.0223977	0.319585
PCOLCE2_Q9UKZ9_seq.6081.52	NASH_biomarker_GRS	EUR	1989	-0.0562989	0.0225167	0.012489
CHRDL2_Q6WN34_seq.6086.15	NASH_biomarker_GRS	EUR	1989	-0.00874531	0.0221558	0.693093
Fc_MOUSE_Q99LC4_seq.6102.2	NASH_biomarker_GRS	EUR	1989	0.0105434	0.0223065	0.636508
FCRL5_Q96RD9_seq.6103.70	NASH_biomarker_GRS	EUR	1989	0.0181857	0.022121	0.411118
CELA1_Q9UNI1_seq.6107.3	NASH_biomarker_GRS	EUR	1989	-0.0410532	0.022588	0.0692954
Fc_MOUSE_Q99LC4_seq.6115.40	NASH_biomarker_GRS	EUR	1989	0.0171367	0.0226797	0.449982
PCSK2_P16519_seq.6117.4	NASH_biomarker_GRS	EUR	1989	0.0614207	0.0219343	0.0051568
MAMDC2_Q7Z304_seq.6119.14	NASH_biomarker_GRS	EUR	1989	0.0136797	0.0228346	0.549191
Fc_MOUSE_Q99LC4_seq.6121.5	NASH_biomarker_GRS	EUR	1989	-0.0328129	0.0224702	0.14437
TP53_P04637_seq.6123.69	NASH_biomarker_GRS	EUR	1989	-0.0107453	0.0221233	0.627234
MAP2K3_P46734_seq.6151.18	NASH_biomarker_GRS	EUR	1989	0.0133311	0.02341	0.569108
TP53_P04637_seq.6168.11	NASH_biomarker_GRS	EUR	1989	0.00372017	0.0222703	0.867351
PSAP_P07602_seq.6207.10	NASH_biomarker_GRS	EUR	1989	0.0328044	0.0226459	0.147614
IFNA5_P01569_seq.6210.100	NASH_biomarker_GRS	EUR	1989	0.0131968	0.0224379	0.556501
CGB2_Q6NT52_seq.6213.10	NASH_biomarker_GRS	EUR	1989	0.0486854	0.0220775	0.0275548
IFNA8_P32881_seq.6214.84	NASH_biomarker_GRS	EUR	1989	-0.0395279	0.0220916	0.0737237
PDZD11_Q5EBL8_seq.6219.14	NASH_biomarker_GRS	EUR	1989	-0.0231379	0.0224684	0.303232
ADPGK_Q9BRR6_seq.6221.1	NASH_biomarker_GRS	EUR	1989	-0.0263538	0.0221939	0.235199
GUCA2B_Q16661_seq.6223.5	NASH_biomarker_GRS	EUR	1989	-0.00142274	0.0218748	0.948149
EFHA1_Q8IYU8_seq.6226.69	NASH_biomarker_GRS	EUR	1989	0.0090294	0.0235147	0.701028
KLK10_O43240_seq.6227.1	NASH_biomarker_GRS	EUR	1989	-0.00684447	0.022577	0.761799
SPACA1_Q9HBV2_seq.6228.58	NASH_biomarker_GRS	EUR	1989	-0.00873552	0.0224657	0.697438
CER1_O95813_seq.6230.56	NASH_biomarker_GRS	EUR	1989	-0.0149051	0.0226566	0.510698
STC2_O76061_seq.6231.46	NASH_biomarker_GRS	EUR	1989	0.0254375	0.0221032	0.249932
VIT_Q6UXI7_seq.6234.74	NASH_biomarker_GRS	EUR	1989	-0.0433601	0.0223128	0.0521239
FGFRL1_Q8N441_seq.6237.11	NASH_biomarker_GRS	EUR	1989	0.0142896	0.0220483	0.516994
PSG8_Q9UQ74_seq.6238.55	NASH_biomarker_GRS	EUR	1989	0.0077341	0.0228333	0.734857
RSPO1_Q2MKA7_seq.6240.70	NASH_biomarker_GRS	EUR	1989	-0.0050953	0.022298	0.819274
PVRL2_Q92692_seq.6245.4	NASH_biomarker_GRS	EUR	1989	0.00403505	0.0219372	0.854082
SIRPB1_O00241_seq.6247.9	NASH_biomarker_GRS	EUR	1989	0.0146057	0.0232828	0.530526
SCGB3A1_Q96QR1_seq.6252.62	NASH_biomarker_GRS	EUR	1989	0.0113091	0.0227072	0.618509
CPXM1_Q96SM3_seq.6255.74	NASH_biomarker_GRS	EUR	1989	0.0191516	0.0219381	0.382778
LY6G6C_O95867_seq.6256.9	NASH_biomarker_GRS	EUR	1989	0.0330466	0.0223498	0.139405
CGREF1_Q99674_seq.6257.56	NASH_biomarker_GRS	EUR	1989	0.00178087	0.0225013	0.936925
TNC_P24821_seq.6259.60	NASH_biomarker_GRS	EUR	1989	-0.00676885	0.0221934	0.760403
TNC_P24821_seq.6260.14	NASH_biomarker_GRS	EUR	1989	-0.0344212	0.0219296	0.116664
IL17RB_Q9NRM6_seq.6262.14	NASH_biomarker_GRS	EUR	1989	0.0205857	0.0232813	0.376686
CYR61_O00622_seq.6264.9	NASH_biomarker_GRS	EUR	1989	0.0370726	0.0221217	0.0939267
STMN4_Q9H169_seq.6267.51	NASH_biomarker_GRS	EUR	1989	0.0315589	0.0221095	0.153625
LEPRE1_Q32P28_seq.6273.58	NASH_biomarker_GRS	EUR	1989	0.0328702	0.0221006	0.137095
WSCD2_Q2TBF2_seq.6274.15	NASH_biomarker_GRS	EUR	1989	-0.00302843	0.0232947	0.896576
FURIN_P09958_seq.6276.16	NASH_biomarker_GRS	EUR	1989	0.0389371	0.0214111	0.0691319
Fc_MOUSE_Q99LC4_seq.6277.55	NASH_biomarker_GRS	EUR	1989	-0.0156375	0.0225525	0.488153
PCDH8_O95206_seq.6280.11	NASH_biomarker_GRS	EUR	1989	0.0218794	0.0224822	0.330579
ST3GAL2_Q16842_seq.6281.51	NASH_biomarker_GRS	EUR	1989	0.0472623	0.02263	0.0368828
MCEMP1_Q8IX19_seq.6283.60	NASH_biomarker_GRS	EUR	1989	0.0234359	0.0219101	0.284911
FAM150B_Q6UX46_seq.6284.7	NASH_biomarker_GRS	EUR	1989	0.0285794	0.0229247	0.212669
MLEC_Q14165_seq.6285.71	NASH_biomarker_GRS	EUR	1989	0.0256997	0.0227176	0.258079
ARHGAP36_Q6ZRI8_seq.6289.78	NASH_biomarker_GRS	EUR	1989	-0.0183357	0.0227698	0.420763
UTS2B_Q765I0_seq.6290.3	NASH_biomarker_GRS	EUR	1989	0.0237062	0.0225322	0.292879
CLSTN3_Q9BQT9_seq.6291.55	NASH_biomarker_GRS	EUR	1989	0.0408492	0.0221752	0.0656088
BAGE2_Q86Y30_seq.6294.11	NASH_biomarker_GRS	EUR	1989	0.0464661	0.0222908	0.0372391
Fc_MOUSE_Q99LC4_seq.6295.67	NASH_biomarker_GRS	EUR	1989	-0.0387571	0.0224361	0.0842441
OIT3_Q8WWZ8_seq.6296.36	NASH_biomarker_GRS	EUR	1989	0.0495157	0.022366	0.0269506
Fc_MOUSE_Q99LC4_seq.6300.14	NASH_biomarker_GRS	EUR	1989	-0.0440024	0.0226814	0.0525197
C1QTNF1_Q9BXJ1_seq.6304.8	NASH_biomarker_GRS	EUR	1989	0.0241838	0.0224651	0.281834
PLBD1_Q6P4A8_seq.6315.58	NASH_biomarker_GRS	EUR	1989	0.0390268	0.022988	0.0897217
PCDHGA10_Q9Y5H3_seq.6321.65	NASH_biomarker_GRS	EUR	1989	-0.0339863	0.0224495	0.130211
DNASE1L2_Q92874_seq.6324.11	NASH_biomarker_GRS	EUR	1989	0.0518381	0.0219142	0.0181018
BMP4_P12644_seq.6326.20	NASH_biomarker_GRS	EUR	1989	0.0428537	0.022634	0.0584601
GGT2_P36268_seq.6334.9	NASH_biomarker_GRS	EUR	1989	0.0325719	0.0219034	0.137156
Fc_MOUSE_Q99LC4_seq.6340.10	NASH_biomarker_GRS	EUR	1989	0.00550235	0.0226273	0.807897
NPNT_Q6UXI9_seq.6342.10	NASH_biomarker_GRS	EUR	1989	-0.0374127	0.0225855	0.097781
APOC2_P02655_seq.6350.43	NASH_biomarker_GRS	EUR	1989	0.0279836	0.0222126	0.207889
CD79B_P40259_seq.6351.55	NASH_biomarker_GRS	EUR	1989	-0.00884408	0.0222091	0.690512
INSRR_P14616_seq.6352.8	NASH_biomarker_GRS	EUR	1989	-0.0411249	0.0218379	0.0598222
Fc_MOUSE_Q99LC4_seq.6353.60	NASH_biomarker_GRS	EUR	1989	0.0185184	0.0226567	0.413828
HEPHL1_Q6MZM0_seq.6354.13	NASH_biomarker_GRS	EUR	1989	0.0294697	0.0220207	0.180962
CELA3B_P08861_seq.6357.83	NASH_biomarker_GRS	EUR	1989	-0.00155646	0.0217783	0.943032
POMGNT2_Q8NAT1_seq.6359.50	NASH_biomarker_GRS	EUR	1989	0.0963914	0.0221815	1.45973e-05
DEFB128_Q7Z7B8_seq.6360.7	NASH_biomarker_GRS	EUR	1989	-0.023566	0.0217767	0.27931
PTPRR_Q15256_seq.6361.49	NASH_biomarker_GRS	EUR	1989	-0.0401762	0.0221743	0.0701637
C2orf40_Q9H1Z8_seq.6362.6	NASH_biomarker_GRS	EUR	1989	0.0225434	0.0224959	0.316412
Fc_MOUSE_Q99LC4_seq.6363.55	NASH_biomarker_GRS	EUR	1989	0.00839183	0.0220552	0.703621
TAPBPL_Q9BX59_seq.6364.7	NASH_biomarker_GRS	EUR	1989	-0.030317	0.0232115	0.191664
Fc_MOUSE_Q99LC4_seq.6365.62	NASH_biomarker_GRS	EUR	1989	-0.0158166	0.0221733	0.475732
TXNDC15_Q96J42_seq.6366.38	NASH_biomarker_GRS	EUR	1989	-0.00386376	0.0230111	0.866673
FMOD_Q06828_seq.6367.66	NASH_biomarker_GRS	EUR	1989	0.00277441	0.0225117	0.901927
CSTL1_Q9H114_seq.6368.9	NASH_biomarker_GRS	EUR	1989	0.00379029	0.0231689	0.870068
DEAF1_O75398_seq.6369.82	NASH_biomarker_GRS	EUR	1989	0.0375213	0.0228184	0.100265
ANGPTL7_O43827_seq.6371.50	NASH_biomarker_GRS	EUR	1989	0.0125216	0.020758	0.546435
YBX2_Q9Y2T7_seq.6372.7	NASH_biomarker_GRS	EUR	1989	0.0292735	0.0224875	0.193148
DLK1_P80370_seq.6373.54	NASH_biomarker_GRS	EUR	1989	-0.040845	0.0224801	0.0693779
XXYLT1_Q8NBI6_seq.6375.75	NASH_biomarker_GRS	EUR	1989	0.02086	0.0218689	0.340269
LYZL2_Q7Z4W2_seq.6377.54	NASH_biomarker_GRS	EUR	1989	0.0319329	0.0230055	0.165278
C5orf38_Q86SI9_seq.6378.2	NASH_biomarker_GRS	EUR	1989	-0.0179165	0.0219395	0.414236
ADAMTSL2_Q86TH1_seq.6379.62	NASH_biomarker_GRS	EUR	1989	0.111545	0.0223749	6.72868e-07
ICT1_Q14197_seq.6380.23	NASH_biomarker_GRS	EUR	1989	-0.0270266	0.0206208	0.190129
MANBA_O00462_seq.6382.17	NASH_biomarker_GRS	EUR	1989	0.0243277	0.0225754	0.281333
TLL1_O43897_seq.6383.90	NASH_biomarker_GRS	EUR	1989	-0.012106	0.0226937	0.59378
WFDC3_Q8IUB2_seq.6384.19	NASH_biomarker_GRS	EUR	1989	0.0218905	0.0233012	0.34761
VWA1_Q6PCB0_seq.6385.63	NASH_biomarker_GRS	EUR	1989	0.0130158	0.0224646	0.562393
Fc_MOUSE_Q99LC4_seq.6386.4	NASH_biomarker_GRS	EUR	1989	-0.0148994	0.0227092	0.511837
CCDC126_Q96EE4_seq.6388.21	NASH_biomarker_GRS	EUR	1989	0.074995	0.0226485	0.000945557
Fc_MOUSE_Q99LC4_seq.6389.57	NASH_biomarker_GRS	EUR	1989	-0.0129105	0.0224574	0.565431
NPS_P0C0P6_seq.6390.18	NASH_biomarker_GRS	EUR	1989	-0.00450672	0.0223835	0.840452
LILRA3_Q8N6C8_seq.6391.52	NASH_biomarker_GRS	EUR	1989	0.0507102	0.0203035	0.0125842
WISP2_O76076_seq.6392.7	NASH_biomarker_GRS	EUR	1989	-0.0201691	0.0217383	0.353618
HSP90B1_P14625_seq.6393.63	NASH_biomarker_GRS	EUR	1989	0.0162269	0.0233049	0.486331
GPHA2_Q96T91_seq.6395.58	NASH_biomarker_GRS	EUR	1989	0.00375461	0.0223489	0.866601
LONP1_P36776_seq.6398.12	NASH_biomarker_GRS	EUR	1989	0.023606	0.0232395	0.309864
DEFB107A_Q8IZN7_seq.6399.52	NASH_biomarker_GRS	EUR	1989	-0.0204824	0.0220452	0.352947
TP53I13_Q8NBR0_seq.6400.33	NASH_biomarker_GRS	EUR	1989	0.00699325	0.0220146	0.750773
Fc_MOUSE_Q99LC4_seq.6401.73	NASH_biomarker_GRS	EUR	1989	0.0163698	0.0231008	0.478643
PILRA_Q9UKJ1_seq.6402.8	NASH_biomarker_GRS	EUR	1989	-0.0157198	0.0215872	0.466578
C1QL1_O75973_seq.6404.20	NASH_biomarker_GRS	EUR	1989	-0.00428562	0.0224653	0.848729
PSG2_P11465_seq.6405.74	NASH_biomarker_GRS	EUR	1989	-0.0101588	0.0227823	0.655712
NMES1_Q9C002_seq.6406.3	NASH_biomarker_GRS	EUR	1989	0.0172795	0.0228617	0.449845
LAD1_O00515_seq.6407.63	NASH_biomarker_GRS	EUR	1989	-0.0271587	0.0223039	0.223497
INHBC_P55103_seq.6408.2	NASH_biomarker_GRS	EUR	1989	-0.045519	0.0218982	0.0377776
ADGRF5_Q8IZF2_seq.6409.57	NASH_biomarker_GRS	EUR	1989	0.0603871	0.021998	0.0061038
INSL4_Q14641_seq.6410.26	NASH_biomarker_GRS	EUR	1989	0.013143	0.0217497	0.545725
DEFB135_Q30KP9_seq.6411.58	NASH_biomarker_GRS	EUR	1989	-0.0159885	0.0224429	0.476296
Fc_MOUSE_Q99LC4_seq.6412.26	NASH_biomarker_GRS	EUR	1989	-0.024133	0.0219625	0.271978
LIPK_Q5VXJ0_seq.6413.79	NASH_biomarker_GRS	EUR	1989	0.00423683	0.0225545	0.851015
OAF_Q86UD1_seq.6414.8	NASH_biomarker_GRS	EUR	1989	-0.0329478	0.0221964	0.13787
CPN2_P22792_seq.6415.90	NASH_biomarker_GRS	EUR	1989	-0.0447513	0.022411	0.0459798
GKN2_Q86XP6_seq.6416.8	NASH_biomarker_GRS	EUR	1989	0.0237029	0.0218564	0.278284
Fc_MOUSE_Q99LC4_seq.6417.55	NASH_biomarker_GRS	EUR	1989	-0.010522	0.0225524	0.640868
Fc_MOUSE_Q99LC4_seq.6419.75	NASH_biomarker_GRS	EUR	1989	0.00826877	0.0224556	0.712743
SDHAF2_Q9NX18_seq.6420.4	NASH_biomarker_GRS	EUR	1989	0.0591119	0.0226107	0.00900837
IFNA16_P05015_seq.6421.52	NASH_biomarker_GRS	EUR	1989	-0.0179578	0.0218899	0.412105
RNASE13_Q5GAN3_seq.6424.2	NASH_biomarker_GRS	EUR	1989	0.01301	0.0211071	0.537714
MMP19_Q99542_seq.6425.87	NASH_biomarker_GRS	EUR	1989	0.0290254	0.0210481	0.168051
FAM19A2_Q8N3H0_seq.6430.36	NASH_biomarker_GRS	EUR	1989	-0.00356322	0.021894	0.870733
PCYOX1_Q9UHG3_seq.6431.68	NASH_biomarker_GRS	EUR	1989	-0.0346463	0.0224818	0.123457
FAM20A_Q96MK3_seq.6433.57	NASH_biomarker_GRS	EUR	1989	0.00395682	0.0221681	0.858355
AOC2_O75106_seq.6434.18	NASH_biomarker_GRS	EUR	1989	0.0320642	0.0222644	0.149983
C14orf93_Q9H972_seq.6439.59	NASH_biomarker_GRS	EUR	1989	-0.00954485	0.0220716	0.665463
MFAP5_Q13361_seq.6440.31	NASH_biomarker_GRS	EUR	1989	-0.00739684	0.0225791	0.743251
ADAMTS6_Q9UKP5_seq.6441.62	NASH_biomarker_GRS	EUR	1989	0.0431962	0.0226888	0.0570742
BAGE3_Q86Y29_seq.6442.6	NASH_biomarker_GRS	EUR	1989	0.00559337	0.0223553	0.802456
Fc_MOUSE_Q99LC4_seq.6443.68	NASH_biomarker_GRS	EUR	1989	0.0242554	0.0211419	0.251411
PSG3_Q16557_seq.6444.15	NASH_biomarker_GRS	EUR	1989	0.0243006	0.0229562	0.289927
PTX3_P26022_seq.6447.73	NASH_biomarker_GRS	EUR	1989	0.0120245	0.0226811	0.596065
SEMA3C_Q99985_seq.6448.36	NASH_biomarker_GRS	EUR	1989	0.0326719	0.0223567	0.144067
FABP6_P51161_seq.6450.8	NASH_biomarker_GRS	EUR	1989	-0.00763457	0.0225503	0.734979
ASPN_Q9BXN1_seq.6451.64	NASH_biomarker_GRS	EUR	1989	0.0432607	0.0213127	0.0425095
LILRB4_Q8NHJ6_seq.6453.70	NASH_biomarker_GRS	EUR	1989	0.0374601	0.0226837	0.0988138
ARHGDIA_P52565_seq.6454.38	NASH_biomarker_GRS	EUR	1989	0.00370694	0.0219942	0.866175
HAPLN4_Q86UW8_seq.6455.52	NASH_biomarker_GRS	EUR	1989	-0.0169742	0.0225438	0.451574
PSG6_Q00889_seq.6456.17	NASH_biomarker_GRS	EUR	1989	0.0019784	0.0229298	0.931252
PCDHGA1_Q9Y5H4_seq.6457.50	NASH_biomarker_GRS	EUR	1989	0.00172466	0.0223975	0.93863
RPN1_P04843_seq.6458.6	NASH_biomarker_GRS	EUR	1989	-0.0143296	0.0211392	0.497934
APOC3_P02656_seq.6461.54	NASH_biomarker_GRS	EUR	1989	-0.0402147	0.0223705	0.0723821
TIMP4_Q99727_seq.6462.12	NASH_biomarker_GRS	EUR	1989	0.0349191	0.0224409	0.119858
QRFP_P83859_seq.6463.59	NASH_biomarker_GRS	EUR	1989	-0.0200506	0.0224583	0.372078
PVRIG_Q6DKI7_seq.6464.40	NASH_biomarker_GRS	EUR	1989	0.0142315	0.0232215	0.54004
Fc_MOUSE_Q99LC4_seq.6466.7	NASH_biomarker_GRS	EUR	1989	-0.0274015	0.0224686	0.222782
POGLUT1_Q8NBL1_seq.6467.65	NASH_biomarker_GRS	EUR	1989	0.0221244	0.0229265	0.334656
TAC4_Q86UU9_seq.6468.37	NASH_biomarker_GRS	EUR	1989	0.0248144	0.0220599	0.260784
LY6G6D_O95868_seq.6469.62	NASH_biomarker_GRS	EUR	1989	-0.0224499	0.0228445	0.325862
FBLN1_P23142_seq.6470.19	NASH_biomarker_GRS	EUR	1989	-0.0245715	0.0224306	0.273454
CFHR4_Q92496_seq.6471.53	NASH_biomarker_GRS	EUR	1989	0.009702	0.0219964	0.65921
PMEL_P40967_seq.6472.40	NASH_biomarker_GRS	EUR	1989	-0.0101411	0.0229816	0.659064
BPIFA1_Q9NP55_seq.6473.55	NASH_biomarker_GRS	EUR	1989	0.0052732	0.0224879	0.814628
IGLON5_A6NGN9_seq.6478.2	NASH_biomarker_GRS	EUR	1989	0.00608277	0.0222462	0.784552
CANT1_Q8WVQ1_seq.6480.1	NASH_biomarker_GRS	EUR	1989	0.00233208	0.0221446	0.916139
IGLL1_P15814_seq.6485.59	NASH_biomarker_GRS	EUR	1989	0.0543533	0.02194	0.0133191
KLK15_Q9H2R5_seq.6491.59	NASH_biomarker_GRS	EUR	1989	0.0118244	0.0233624	0.612823
CPZ_Q66K79_seq.6493.9	NASH_biomarker_GRS	EUR	1989	0.0712147	0.0223851	0.00148872
SPACA5_Q96QH8_seq.6494.60	NASH_biomarker_GRS	EUR	1989	0.00232148	0.0216119	0.914469
EDN1_P05305_seq.6495.14	NASH_biomarker_GRS	EUR	1989	-0.0187132	0.0220997	0.397229
DLK1_P80370_seq.6496.60	NASH_biomarker_GRS	EUR	1989	-0.0352274	0.0225796	0.118887
RS1_O15537_seq.6497.10	NASH_biomarker_GRS	EUR	1989	-0.0321315	0.0223438	0.150579
LOXL2_Q9Y4K0_seq.6504.65	NASH_biomarker_GRS	EUR	1989	0.009825	0.0219504	0.654492
TMED10_P49755_seq.6506.54	NASH_biomarker_GRS	EUR	1989	-0.0259491	0.0217344	0.232652
NCAM2_O15394_seq.6507.16	NASH_biomarker_GRS	EUR	1989	0.013459	0.022515	0.550056
SCGB1D2_O95969_seq.6508.68	NASH_biomarker_GRS	EUR	1989	0.0334474	0.0231583	0.148814
RNF128_Q8TEB7_seq.6510.56	NASH_biomarker_GRS	EUR	1989	0.0348232	0.02223	0.117392
FAM19A4_Q96LR4_seq.6511.17	NASH_biomarker_GRS	EUR	1989	-0.012634	0.0225105	0.574692
GDF10_P55107_seq.6517.14	NASH_biomarker_GRS	EUR	1989	-0.00249058	0.0226256	0.912359
GHRL_Q9UBU3_seq.6518.85	NASH_biomarker_GRS	EUR	1989	0.0397308	0.0231222	0.0858995
MGP_P08493_seq.6520.87	NASH_biomarker_GRS	EUR	1989	-0.0481429	0.0220982	0.0294806
NPTX2_P47972_seq.6521.35	NASH_biomarker_GRS	EUR	1989	-0.0155529	0.022242	0.484474
Fc_MOUSE_Q99LC4_seq.6522.57	NASH_biomarker_GRS	EUR	1989	-0.0141718	0.0226871	0.532265
DUSP13_Q6B8I1_seq.6525.17	NASH_biomarker_GRS	EUR	1989	-0.00910638	0.0220032	0.679017
OBP2A_Q9NY56_seq.6526.77	NASH_biomarker_GRS	EUR	1989	-0.000626929	0.0221249	0.977397
TRIL_Q7L0X0_seq.6527.1	NASH_biomarker_GRS	EUR	1989	0.0398955	0.0226091	0.0777902
EXTL2_Q9UBQ6_seq.6528.95	NASH_biomarker_GRS	EUR	1989	0.0090277	0.0222838	0.68543
PROL1_Q99935_seq.6530.63	NASH_biomarker_GRS	EUR	1989	-0.0145695	0.0223698	0.514927
FAM162A_Q96A26_seq.6531.29	NASH_biomarker_GRS	EUR	1989	0.0109747	0.023182	0.635968
DNASE2B_Q8WZ79_seq.6533.20	NASH_biomarker_GRS	EUR	1989	-0.0293263	0.0222581	0.187805
PLBD2_Q8NHP8_seq.6536.54	NASH_biomarker_GRS	EUR	1989	0.0226285	0.0224366	0.313312
KIAA2013_Q8IYS2_seq.6538.90	NASH_biomarker_GRS	EUR	1989	-0.0139002	0.0228567	0.543161
PRLH_P81277_seq.6543.182	NASH_biomarker_GRS	EUR	1989	0.0184377	0.021805	0.397894
NELL1_Q92832_seq.6544.33	NASH_biomarker_GRS	EUR	1989	-0.000147695	0.0227957	0.994831
PRNP_P04156_seq.6545.58	NASH_biomarker_GRS	EUR	1989	0.0286134	0.0223885	0.201386
TMPRSS11D_O60235_seq.6547.83	NASH_biomarker_GRS	EUR	1989	-0.0296039	0.022908	0.196407
VSTM2L_Q96N03_seq.6549.60	NASH_biomarker_GRS	EUR	1989	-0.0282223	0.0220279	0.200271
ICAM4_Q14773_seq.6550.4	NASH_biomarker_GRS	EUR	1989	0.0485707	0.0229275	0.0342621
SERPINA12_Q8IW75_seq.6551.94	NASH_biomarker_GRS	EUR	1989	-0.00234447	0.0182807	0.897966
CFAP45_Q9UL16_seq.6553.68	NASH_biomarker_GRS	EUR	1989	0.0189731	0.0211425	0.369619
STOML2_Q9UJZ1_seq.6555.58	NASH_biomarker_GRS	EUR	1989	-0.000813519	0.0223119	0.970918
ENPP5_Q9UJA9_seq.6556.5	NASH_biomarker_GRS	EUR	1989	0.0336882	0.0229101	0.1416
LRRC15_Q8TF66_seq.6557.50	NASH_biomarker_GRS	EUR	1989	0.00702863	0.0220554	0.750002
COLEC10_Q9Y6Z7_seq.6558.5	NASH_biomarker_GRS	EUR	1989	0.0155593	0.0225137	0.489582
LOC652493_seq.6561.77	NASH_biomarker_GRS	EUR	1989	-0.0228724	0.0228596	0.317163
HSPA1A_P0DMV8_seq.6563.78	NASH_biomarker_GRS	EUR	1989	0.0317078	0.0218368	0.14665
COL13A1_Q5TAT6_seq.6570.1	NASH_biomarker_GRS	EUR	1989	-0.0604208	0.022817	0.00815986
C17orf78_Q8N4C9_seq.6571.75	NASH_biomarker_GRS	EUR	1989	0.00878204	0.0221375	0.691628
LRRTM4_Q86VH4_seq.6572.10	NASH_biomarker_GRS	EUR	1989	-0.0180947	0.0221469	0.414009
FAIM3_O60667_seq.6574.11	NASH_biomarker_GRS	EUR	1989	0.0625879	0.0222697	0.00499614
ART4_Q93070_seq.6576.1	NASH_biomarker_GRS	EUR	1989	0.0257858	0.0228372	0.258987
LAMA4_Q16363_seq.6577.64	NASH_biomarker_GRS	EUR	1989	-0.00974673	0.0218772	0.655994
TNMD_Q9H2S6_seq.6578.29	NASH_biomarker_GRS	EUR	1989	-0.0059684	0.0229311	0.794679
PZP_P20742_seq.6580.29	NASH_biomarker_GRS	EUR	1989	-0.0358677	0.0228415	0.116508
HRC_P23327_seq.6584.1	NASH_biomarker_GRS	EUR	1989	0.000571368	0.0229098	0.980105
ADAM11_O75078_seq.6586.19	NASH_biomarker_GRS	EUR	1989	0.010391	0.0226466	0.646405
LRFN5_Q96NI6_seq.6587.6	NASH_biomarker_GRS	EUR	1989	-0.0178658	0.0222867	0.422861
GALNT3_Q14435_seq.6593.5	NASH_biomarker_GRS	EUR	1989	0.0185335	0.0225259	0.410742
SAYSD1_Q9NPB0_seq.6594.64	NASH_biomarker_GRS	EUR	1989	0.00952442	0.0223233	0.669675
FAM174A_Q8TBP5_seq.6597.24	NASH_biomarker_GRS	EUR	1989	-0.00658224	0.0225313	0.770212
APCDD1_Q8J025_seq.6599.5	NASH_biomarker_GRS	EUR	1989	0.0400156	0.0225803	0.0765246
RELL2_Q8NC24_seq.6600.70	NASH_biomarker_GRS	EUR	1989	-0.0389447	0.0217698	0.0737784
KAL1_P23352_seq.6603.18	NASH_biomarker_GRS	EUR	1989	0.00487404	0.0214382	0.820173
NDNF_Q8TB73_seq.6604.59	NASH_biomarker_GRS	EUR	1989	0.00364589	0.0220543	0.868713
IGFALS_P35858_seq.6605.17	NASH_biomarker_GRS	EUR	1989	-0.124597	0.0227274	4.73906e-08
KISS1_Q15726_seq.6606.61	NASH_biomarker_GRS	EUR	1989	-0.0459911	0.0229068	0.0448067
CNP_P09543_seq.6609.22	NASH_biomarker_GRS	EUR	1989	0.0174099	0.0229872	0.448916
KDELC1_Q6UW63_seq.6611.8	NASH_biomarker_GRS	EUR	1989	-0.0202042	0.0223016	0.365072
BRICD5_Q6PL45_seq.6612.90	NASH_biomarker_GRS	EUR	1989	0.0405813	0.0231721	0.0800496
FCRL6_Q6DN72_seq.6617.12	NASH_biomarker_GRS	EUR	1989	0.00389167	0.0224435	0.862356
LINGO1_Q96FE5_seq.6620.82	NASH_biomarker_GRS	EUR	1989	0.0244298	0.022486	0.277416
RLN2_P04090_seq.6621.10	NASH_biomarker_GRS	EUR	1989	0.0150758	0.0224645	0.502238
APLN_Q9ULZ1_seq.6622.90	NASH_biomarker_GRS	EUR	1989	-0.0222092	0.0227791	0.329689
WNT11_O96014_seq.6624.94	NASH_biomarker_GRS	EUR	1989	0.0243401	0.0224186	0.277738
ATAD1_Q8NBU5_seq.6625.31	NASH_biomarker_GRS	EUR	1989	0.0186907	0.0227339	0.41109
CHST12_Q9NRB3_seq.6626.81	NASH_biomarker_GRS	EUR	1989	-0.0414313	0.0224272	0.0648433
PNLIPRP1_P54315_seq.6627.25	NASH_biomarker_GRS	EUR	1989	0.0146071	0.0226634	0.519312
DEFB1_P60022_seq.6629.3	NASH_biomarker_GRS	EUR	1989	0.0316108	0.0225299	0.160757
COL9A1_P20849_seq.6631.17	NASH_biomarker_GRS	EUR	1989	0.0205454	0.0226594	0.364673
UPK3BL_B0FP48_seq.6633.43	NASH_biomarker_GRS	EUR	1989	0.0218786	0.0225274	0.331569
UBB_P0CG47_seq.6641.60	NASH_biomarker_GRS	EUR	1989	-0.00984549	0.0226418	0.663728
UBC_P0CG48_seq.6647.55	NASH_biomarker_GRS	EUR	1989	-0.00312284	0.0227262	0.89072
NTN1_O95631_seq.6649.51	NASH_biomarker_GRS	EUR	1989	0.0175539	0.0223806	0.432936
UBB_P0CG47_seq.6651.74	NASH_biomarker_GRS	EUR	1989	0.00407007	0.0228787	0.858821
CD47_Q08722_seq.6653.58	NASH_biomarker_GRS	EUR	1989	0.00913482	0.0227231	0.687723
ALPPL2_P10696_seq.6706.18	NASH_biomarker_GRS	EUR	1989	-0.0092261	0.02232	0.67939
LRP11_Q86VZ4_seq.6713.4	NASH_biomarker_GRS	EUR	1989	-0.00106835	0.0227578	0.962562
ALPPL2_P10696_seq.6715.63	NASH_biomarker_GRS	EUR	1989	0.0138604	0.0221944	0.532371
TFRC_P02786_seq.6895.1	NASH_biomarker_GRS	EUR	1989	0.00445687	0.0222321	0.841134
C1orf162_Q8NEQ5_seq.6896.3	NASH_biomarker_GRS	EUR	1989	-0.0403531	0.0222269	0.0695982
B3GAT3_O94766_seq.6897.38	NASH_biomarker_GRS	EUR	1989	-0.0271727	0.0223714	0.224657
PCBD2_Q9H0N5_seq.6899.37	NASH_biomarker_GRS	EUR	1989	0.0345182	0.0227689	0.129673
UBE2J1_Q9Y385_seq.6900.30	NASH_biomarker_GRS	EUR	1989	-0.00592415	0.0214515	0.782451
LRRTM2_O43300_seq.6904.14	NASH_biomarker_GRS	EUR	1989	-0.00810788	0.0223365	0.716652
TMCO5A_Q8N6Q1_seq.6907.17	NASH_biomarker_GRS	EUR	1989	0.000979063	0.0225744	0.965411
MGAT2_Q10469_seq.6909.40	NASH_biomarker_GRS	EUR	1989	0.0533821	0.0221138	0.0158703
CLEC6A_Q6EIG7_seq.6911.103	NASH_biomarker_GRS	EUR	1989	-0.0410249	0.0225813	0.0694042
EFHA2_Q86XE3_seq.6912.6	NASH_biomarker_GRS	EUR	1989	-0.024187	0.0223164	0.278577
HMGB2_P26583_seq.6913.189	NASH_biomarker_GRS	EUR	1989	0.00568882	0.0221763	0.79757
CD164L2_Q6UWJ8_seq.6915.2	NASH_biomarker_GRS	EUR	1989	-0.00909876	0.0223243	0.683632
LRRC3_Q9BY71_seq.6917.49	NASH_biomarker_GRS	EUR	1989	-0.00170757	0.0219733	0.938066
CCK_P06307_seq.6918.183	NASH_biomarker_GRS	EUR	1989	-0.0533411	0.0222439	0.0165767
HBZ_P02008_seq.6919.3	NASH_biomarker_GRS	EUR	1989	0.0275666	0.021718	0.204485
GFRAL_Q6UXV0_seq.6920.1	NASH_biomarker_GRS	EUR	1989	0.00946943	0.022374	0.672171
B4GALT3_O60512_seq.6921.24	NASH_biomarker_GRS	EUR	1989	0.0146379	0.0226045	0.517341
PLOD2_O00469_seq.6923.1	NASH_biomarker_GRS	EUR	1989	0.0367441	0.022524	0.10298
SNX8_Q9Y5X2_seq.6925.26	NASH_biomarker_GRS	EUR	1989	0.00883714	0.0230779	0.701816
NDST1_P52848_seq.6927.7	NASH_biomarker_GRS	EUR	1989	0.000588636	0.0214483	0.978108
ST8SIA3_O43173_seq.6929.10	NASH_biomarker_GRS	EUR	1989	-0.0140669	0.0211549	0.506161
ST8SIA6_P61647_seq.6930.95	NASH_biomarker_GRS	EUR	1989	0.0360857	0.0226179	0.110772
ITGA5_P08648_seq.6932.42	NASH_biomarker_GRS	EUR	1989	0.0174736	0.0224712	0.436898
MRPL34_Q9BQ48_seq.6933.20	NASH_biomarker_GRS	EUR	1989	0.0118046	0.0225684	0.600991
Fc_MOUSE_Q99LC4_seq.6934.8	NASH_biomarker_GRS	EUR	1989	-0.00205673	0.0229008	0.928447
PMEPA1_Q969W9_seq.6936.7	NASH_biomarker_GRS	EUR	1989	0.0175696	0.0226684	0.438391
C1orf43_Q9BWL3_seq.6937.251	NASH_biomarker_GRS	EUR	1989	0.0178001	0.0218833	0.416083
PCDHGA12_O60330_seq.6938.21	NASH_biomarker_GRS	EUR	1989	0.000676914	0.0224704	0.975971
JPH1_Q9HDC5_seq.6940.18	NASH_biomarker_GRS	EUR	1989	-0.0494736	0.0220196	0.0247629
SUMF1_Q8NBK3_seq.6941.11	NASH_biomarker_GRS	EUR	1989	-0.0319867	0.0225713	0.156599
ST3GAL6_Q9Y274_seq.6947.4	NASH_biomarker_GRS	EUR	1989	-0.011935	0.0227148	0.599346
FIG4_Q92562_seq.6948.82	NASH_biomarker_GRS	EUR	1989	0.00525777	0.0220106	0.811228
ASIC4_Q96FT7_seq.6951.26	NASH_biomarker_GRS	EUR	1989	-0.00200036	0.0219534	0.927408
SNX1_Q13596_seq.6955.68	NASH_biomarker_GRS	EUR	1989	0.0158755	0.022505	0.480631
IGFL3_Q6UXB1_seq.6961.14	NASH_biomarker_GRS	EUR	1989	0.0194561	0.0221899	0.380702
HLADRB3_P79483_seq.6962.5	NASH_biomarker_GRS	EUR	1989	0.00968417	0.021752	0.656218
CNTNAP2_Q9UHC6_seq.6965.19	NASH_biomarker_GRS	EUR	1989	0.0175996	0.0222276	0.428579
STX1B_P61266_seq.6966.144	NASH_biomarker_GRS	EUR	1989	-0.0027148	0.0221541	0.902482
Fc_MOUSE_Q99LC4_seq.6967.5	NASH_biomarker_GRS	EUR	1989	-0.0177746	0.0225771	0.43121
WFDC5_Q8TCV5_seq.6969.14	NASH_biomarker_GRS	EUR	1989	-0.00529235	0.0221395	0.811095
CD74_P04233_seq.6974.6	NASH_biomarker_GRS	EUR	1989	-0.0222381	0.0215177	0.301506
SNAPIN_O95295_seq.6975.52	NASH_biomarker_GRS	EUR	1989	0.00759321	0.0219224	0.729103
IGSF8_Q969P0_seq.6984.6	NASH_biomarker_GRS	EUR	1989	-0.00233999	0.0215259	0.913447
HS3ST3B1_Q9Y662_seq.6986.17	NASH_biomarker_GRS	EUR	1989	0.00343006	0.0223647	0.878123
SDF2L1_Q9HCN8_seq.6990.44	NASH_biomarker_GRS	EUR	1989	0.0130511	0.0221463	0.555718
FUT9_Q9Y231_seq.6991.24	NASH_biomarker_GRS	EUR	1989	-0.00120805	0.0222014	0.956611
HBD_P02042_seq.6992.67	NASH_biomarker_GRS	EUR	1989	0.00398602	0.0222352	0.857747
C3orf18_Q9UK00_seq.6994.19	NASH_biomarker_GRS	EUR	1989	-0.00440085	0.0220932	0.842131
RAB26_Q9ULW5_seq.6997.32	NASH_biomarker_GRS	EUR	1989	0.00667512	0.022188	0.763565
ASPH_Q12797_seq.6998.106	NASH_biomarker_GRS	EUR	1989	-0.00304447	0.0227106	0.893373
GALNT10_Q86SR1_seq.7003.4	NASH_biomarker_GRS	EUR	1989	0.0240185	0.0223435	0.282522
COL25A1_Q9BXS0_seq.7006.4	NASH_biomarker_GRS	EUR	1989	-0.0011187	0.022408	0.960188
TRAPPC4_Q9Y296_seq.7007.24	NASH_biomarker_GRS	EUR	1989	0.0148739	0.0225236	0.509094
CD72_P21854_seq.7009.8	NASH_biomarker_GRS	EUR	1989	0.0328829	0.0220845	0.136659
KCNIP4_Q6PIL6_seq.7011.8	NASH_biomarker_GRS	EUR	1989	-0.00982656	0.0224179	0.661191
Fc_MOUSE_Q99LC4_seq.7014.27	NASH_biomarker_GRS	EUR	1989	0.00973777	0.0220221	0.658406
LILRB5_O75023_seq.7015.8	NASH_biomarker_GRS	EUR	1989	-0.0214724	0.0238268	0.367597
GCNT1_Q02742_seq.7016.12	NASH_biomarker_GRS	EUR	1989	0.0219496	0.022352	0.326221
TSR3_Q9UJK0_seq.7018.10	NASH_biomarker_GRS	EUR	1989	-0.00932368	0.02262	0.680247
SEMA7A_O75326_seq.7019.13	NASH_biomarker_GRS	EUR	1989	0.0449048	0.0228327	0.0493596
CHST5_Q9GZS9_seq.7020.13	NASH_biomarker_GRS	EUR	1989	0.0060553	0.0222509	0.785545
Fc_MOUSE_Q99LC4_seq.7034.4	NASH_biomarker_GRS	EUR	1989	0.00942968	0.0225323	0.67563
ST8SIA4_Q92187_seq.7038.45	NASH_biomarker_GRS	EUR	1989	-0.00294456	0.021801	0.892574
BNIP3_Q12983_seq.7045.4	NASH_biomarker_GRS	EUR	1989	-0.0189117	0.0208537	0.364584
C20orf173_Q96LM9_seq.7046.6	NASH_biomarker_GRS	EUR	1989	0.0383635	0.0226069	0.0898571
CEACAM19_Q7Z692_seq.7048.4	NASH_biomarker_GRS	EUR	1989	-0.00451062	0.021665	0.835095
ADAM23_O75077_seq.7049.2	NASH_biomarker_GRS	EUR	1989	0.0280317	0.0226259	0.215522
NEGR1_Q7Z3B1_seq.7050.5	NASH_biomarker_GRS	EUR	1989	0.00699661	0.0218681	0.749043
CLEC2D_Q9UHP7_seq.7054.87	NASH_biomarker_GRS	EUR	1989	0.0339446	0.0229431	0.139164
Fc_MOUSE_Q99LC4_seq.7057.18	NASH_biomarker_GRS	EUR	1989	-0.0108744	0.0224523	0.628203
LILRA6_Q6PI73_seq.7059.14	NASH_biomarker_GRS	EUR	1989	0.0152279	0.0223749	0.496217
ERO1L_Q96HE7_seq.7060.2	NASH_biomarker_GRS	EUR	1989	0.0436002	0.022406	0.0518068
VAMP8_Q9BV40_seq.7064.2	NASH_biomarker_GRS	EUR	1989	0.0297384	0.022247	0.181463
G6B_O95866_seq.7065.1	NASH_biomarker_GRS	EUR	1989	0.0192922	0.0225902	0.393204
FAM209B_Q5JX69_seq.7066.199	NASH_biomarker_GRS	EUR	1989	0.014411	0.0204932	0.482008
TSNARE1_Q96NA8_seq.7069.9	NASH_biomarker_GRS	EUR	1989	-0.024679	0.0219738	0.261527
KEL_P23276_seq.7070.25	NASH_biomarker_GRS	EUR	1989	-0.0101216	0.0224296	0.651851
MAN1B1_Q9UKM7_seq.7071.23	NASH_biomarker_GRS	EUR	1989	-0.0225475	0.0220585	0.306827
C22orf15_Q8WYQ4_seq.7073.69	NASH_biomarker_GRS	EUR	1989	0.00307119	0.0218089	0.888024
ECEL1_O95672_seq.7076.17	NASH_biomarker_GRS	EUR	1989	0.0262124	0.0208435	0.208693
Fc_MOUSE_Q99LC4_seq.7077.9	NASH_biomarker_GRS	EUR	1989	0.00632269	0.0222571	0.776382
BTN3A1_O00481_seq.7081.2	NASH_biomarker_GRS	EUR	1989	0.0157236	0.022316	0.48115
B3GNT6_Q6ZMB0_seq.7082.2	NASH_biomarker_GRS	EUR	1989	-0.0054195	0.0223103	0.808096
MATN4_O95460_seq.7083.74	NASH_biomarker_GRS	EUR	1989	-0.0399648	0.022323	0.0735597
DRAXIN_Q8NBI3_seq.7084.1	NASH_biomarker_GRS	EUR	1989	0.0247904	0.0222942	0.266289
CDSN_Q15517_seq.7085.81	NASH_biomarker_GRS	EUR	1989	-0.00345787	0.0222194	0.876346
SYT11_Q9BT88_seq.7089.42	NASH_biomarker_GRS	EUR	1989	0.033969	0.0217846	0.119082
GALNT1_Q10472_seq.7090.17	NASH_biomarker_GRS	EUR	1989	0.0231661	0.022562	0.304652
PDILT_Q8N807_seq.7092.7	NASH_biomarker_GRS	EUR	1989	0.0454187	0.022356	0.0423269
RMDN1_Q96DB5_seq.7096.30	NASH_biomarker_GRS	EUR	1989	0.0340781	0.0231716	0.141536
CDY1_Q9Y6F8_seq.7097.8	NASH_biomarker_GRS	EUR	1989	-0.00969787	0.0224111	0.665261
FSTL5_Q8N475_seq.7099.33	NASH_biomarker_GRS	EUR	1989	-0.0110849	0.0213777	0.604148
CD2_P06729_seq.7100.31	NASH_biomarker_GRS	EUR	1989	0.0520065	0.0222874	0.0197248
CABP7_Q86V35_seq.7104.71	NASH_biomarker_GRS	EUR	1989	0.0314992	0.0222657	0.157316
CABLES2_Q9BTV7_seq.7105.7	NASH_biomarker_GRS	EUR	1989	0.0198865	0.0222562	0.371684
OOSP2_Q86WS3_seq.7106.37	NASH_biomarker_GRS	EUR	1989	0.0117859	0.0225568	0.601382
SMIM24_O75264_seq.7108.7	NASH_biomarker_GRS	EUR	1989	0.00215872	0.0220692	0.922088
DNAJB11_Q9UBS4_seq.7110.2	NASH_biomarker_GRS	EUR	1989	0.0242618	0.0223656	0.278152
GRPEL1_Q9HAV7_seq.7113.1	NASH_biomarker_GRS	EUR	1989	0.0598552	0.0231678	0.00985032
SEMG1_P04279_seq.7115.5	NASH_biomarker_GRS	EUR	1989	-0.0578921	0.0225928	0.0104684
OSCAR_Q8IYS5_seq.7116.31	NASH_biomarker_GRS	EUR	1989	-0.0244579	0.0221862	0.270427
SERPINI2_O75830_seq.7117.21	NASH_biomarker_GRS	EUR	1989	-0.02163	0.0224907	0.336302
IGDCC3_Q8IVU1_seq.7118.24	NASH_biomarker_GRS	EUR	1989	-0.0354502	0.021566	0.100377
SYT7_O43581_seq.7121.2	NASH_biomarker_GRS	EUR	1989	-0.0149908	0.0226692	0.508506
MRPL52_Q86TS9_seq.7123.25	NASH_biomarker_GRS	EUR	1989	0.0346347	0.0227313	0.127754
IL21_Q9HBE4_seq.7124.18	NASH_biomarker_GRS	EUR	1989	0.0150318	0.0215988	0.486537
Fc_MOUSE_Q99LC4_seq.7125.4	NASH_biomarker_GRS	EUR	1989	-0.0187682	0.0227079	0.408617
APOA2_P02652_seq.7127.3	NASH_biomarker_GRS	EUR	1989	-0.0116988	0.0223912	0.601401
VWA2_Q5GFL6_seq.7128.9	NASH_biomarker_GRS	EUR	1989	-0.0321748	0.02247	0.15233
LAIR2_Q6ISS4_seq.7130.4	NASH_biomarker_GRS	EUR	1989	-0.0132775	0.0222086	0.550005
TNC_P24821_seq.7131.207	NASH_biomarker_GRS	EUR	1989	-0.0400952	0.0225504	0.0755541
C1QL4_Q86Z23_seq.7132.55	NASH_biomarker_GRS	EUR	1989	0.0211034	0.0218408	0.334044
Fc_MOUSE_Q99LC4_seq.7136.7	NASH_biomarker_GRS	EUR	1989	-0.0108371	0.0224579	0.629469
MSRA_Q9UJ68_seq.7137.8	NASH_biomarker_GRS	EUR	1989	-0.00538999	0.0216946	0.803814
SLITRK4_Q8IW52_seq.7139.14	NASH_biomarker_GRS	EUR	1989	-0.00906412	0.0220039	0.680433
CELA2A_P08217_seq.7140.1	NASH_biomarker_GRS	EUR	1989	-0.0168947	0.0227701	0.458195
MGAT4B_Q9UQ53_seq.7141.21	NASH_biomarker_GRS	EUR	1989	0.0610154	0.0220612	0.00573242
CPN1_P15169_seq.7142.5	NASH_biomarker_GRS	EUR	1989	0.0341429	0.0220593	0.121835
GCNT2_Q8NFS9_seq.7143.9	NASH_biomarker_GRS	EUR	1989	0.0227013	0.0222721	0.3082
KAZALD1_Q96I82_seq.7144.234	NASH_biomarker_GRS	EUR	1989	-0.0222889	0.0222579	0.316761
ITIH3_Q06033_seq.7145.1	NASH_biomarker_GRS	EUR	1989	0.0271321	0.0213762	0.204495
PDIA4_P13667_seq.7146.16	NASH_biomarker_GRS	EUR	1989	0.00866844	0.0222813	0.697285
WFDC8_Q8IUA0_seq.7147.35	NASH_biomarker_GRS	EUR	1989	0.0396717	0.0225044	0.0780813
FAM173A_Q9BQD7_seq.7148.42	NASH_biomarker_GRS	EUR	1989	-0.00759775	0.0216459	0.725624
NGRN_Q9NPE2_seq.7153.66	NASH_biomarker_GRS	EUR	1989	-0.00350559	0.022057	0.873738
LEG1_Q6P5S2_seq.7154.92	NASH_biomarker_GRS	EUR	1989	-0.0355534	0.0224967	0.11418
C4BPB_P20851_seq.7155.46	NASH_biomarker_GRS	EUR	1989	-0.00141694	0.0220984	0.948881
FUT10_Q6P4F1_seq.7156.2	NASH_biomarker_GRS	EUR	1989	0.00422235	0.0226966	0.852437
PCDHA4_Q9UN74_seq.7157.22	NASH_biomarker_GRS	EUR	1989	-0.0267284	0.022546	0.235961
H6PD_O95479_seq.7161.25	NASH_biomarker_GRS	EUR	1989	0.0654872	0.0228828	0.0042561
LACRT_Q9GZZ8_seq.7163.26	NASH_biomarker_GRS	EUR	1989	-0.0429241	0.0224968	0.056535
VAPA_Q9P0L0_seq.7167.102	NASH_biomarker_GRS	EUR	1989	0.0180063	0.0225411	0.42449
TMEM132C_Q8N3T6_seq.7173.141	NASH_biomarker_GRS	EUR	1989	-0.00641952	0.0227479	0.777817
PCDHGA2_Q9Y5H1_seq.7175.4	NASH_biomarker_GRS	EUR	1989	-0.00191566	0.023582	0.935264
DEPP_Q9NTK1_seq.7178.59	NASH_biomarker_GRS	EUR	1989	-0.00896124	0.0219331	0.682899
NFASC_O94856_seq.7179.69	NASH_biomarker_GRS	EUR	1989	0.0924492	0.0225798	4.40481e-05
IFNA14_P01570_seq.7180.114	NASH_biomarker_GRS	EUR	1989	-0.0231049	0.0227548	0.310047
VAPB_O95292_seq.7181.17	NASH_biomarker_GRS	EUR	1989	-0.0288054	0.0226608	0.203824
C19orf80_Q6UXH0_seq.7183.102	NASH_biomarker_GRS	EUR	1989	0.00483547	0.0217865	0.824378
CEACAM7_Q14002_seq.7184.13	NASH_biomarker_GRS	EUR	1989	-0.0233666	0.0222825	0.294467
GP5_P40197_seq.7185.29	NASH_biomarker_GRS	EUR	1989	0.0268092	0.0227018	0.237774
STX3_Q13277_seq.7186.111	NASH_biomarker_GRS	EUR	1989	0.0215797	0.0217028	0.320184
PPM1L_Q5SGD2_seq.7187.3	NASH_biomarker_GRS	EUR	1989	0.0154055	0.0233052	0.508667
CHST3_Q7LGC8_seq.7189.55	NASH_biomarker_GRS	EUR	1989	0.0219565	0.0226037	0.331483
SLMAP_Q14BN4_seq.7191.32	NASH_biomarker_GRS	EUR	1989	0.0201365	0.0227103	0.375366
IFNLR1_Q8IU57_seq.7192.37	NASH_biomarker_GRS	EUR	1989	0.0126832	0.0221847	0.567584
PCDHAC1_Q9H158_seq.7193.98	NASH_biomarker_GRS	EUR	1989	0.0239355	0.0230048	0.298256
NPTN_Q9Y639_seq.7194.36	NASH_biomarker_GRS	EUR	1989	0.0230738	0.022388	0.302839
IFNW1_P05000_seq.7196.21	NASH_biomarker_GRS	EUR	1989	0.00338238	0.02206	0.878156
DNAJC15_Q9Y5T4_seq.7197.2	NASH_biomarker_GRS	EUR	1989	-0.0187594	0.0225176	0.404889
FAM20B_O75063_seq.7198.197	NASH_biomarker_GRS	EUR	1989	0.0450981	0.022817	0.0482354
SYN3_O14994_seq.7199.3	NASH_biomarker_GRS	EUR	1989	0.0308507	0.0219286	0.159623
LRFN2_Q9ULH4_seq.7200.4	NASH_biomarker_GRS	EUR	1989	-0.00346393	0.0223149	0.876656
ISCU_Q9H1K1_seq.7201.5	NASH_biomarker_GRS	EUR	1989	0.0216321	0.0223015	0.332171
SEMA6C_Q9H3T2_seq.7202.107	NASH_biomarker_GRS	EUR	1989	0.0280387	0.0220626	0.203925
RFNG_Q9Y644_seq.7203.125	NASH_biomarker_GRS	EUR	1989	0.039641	0.0218429	0.069703
CEACAM21_Q3KPI0_seq.7204.1	NASH_biomarker_GRS	EUR	1989	0.0250537	0.0221792	0.25878
FBP1_P09467_seq.7206.20	NASH_biomarker_GRS	EUR	1989	0.107527	0.0215233	6.37484e-07
IK_Q13123_seq.7207.4	NASH_biomarker_GRS	EUR	1989	-0.0296275	0.0232063	0.20186
MGAT4C_Q9UBM8_seq.7208.60	NASH_biomarker_GRS	EUR	1989	0.0457894	0.0209179	0.0287129
APLP1_P51693_seq.7210.25	NASH_biomarker_GRS	EUR	1989	-0.00601104	0.0219729	0.784447
RNASE1_P07998_seq.7211.2	NASH_biomarker_GRS	EUR	1989	-0.0289647	0.0223813	0.195767
CYB5R3_P00387_seq.7215.18	NASH_biomarker_GRS	EUR	1989	-0.00341798	0.0223761	0.87861
ATP1B2_P14415_seq.7218.87	NASH_biomarker_GRS	EUR	1989	0.0230774	0.0224715	0.304565
HSPA1A_P0DMV8_seq.7219.152	NASH_biomarker_GRS	EUR	1989	0.0260834	0.0218781	0.23332
CKAP4_Q07065_seq.7221.56	NASH_biomarker_GRS	EUR	1989	0.0157308	0.0220846	0.476366
S100A13_Q99584_seq.7223.60	NASH_biomarker_GRS	EUR	1989	0.113564	0.0220124	2.73025e-07
TRAT1_Q6PIZ9_seq.7224.11	NASH_biomarker_GRS	EUR	1989	0.015123	0.0223449	0.498613
MMGT1_Q8N4V1_seq.7225.51	NASH_biomarker_GRS	EUR	1989	-0.033861	0.0223819	0.130473
COCH_O43405_seq.7227.75	NASH_biomarker_GRS	EUR	1989	0.00795242	0.0226156	0.72515
ST6GALNAC6_Q969X2_seq.7228.2	NASH_biomarker_GRS	EUR	1989	0.0201868	0.0220901	0.360913
TMPRSS11A_Q6ZMR5_seq.7231.37	NASH_biomarker_GRS	EUR	1989	0.0341967	0.0217035	0.11527
P2RX6_O15547_seq.7233.73	NASH_biomarker_GRS	EUR	1989	0.0172924	0.0217801	0.427318
COLGALT2_Q8IYK4_seq.7234.12	NASH_biomarker_GRS	EUR	1989	0.00108475	0.0225631	0.96166
MBTPS1_Q14703_seq.7240.2	NASH_biomarker_GRS	EUR	1989	-0.00391806	0.0223145	0.860639
VSTM4_Q8IW00_seq.7242.14	NASH_biomarker_GRS	EUR	1989	0.00559508	0.0223977	0.802763
IGFLR1_Q9H665_seq.7244.16	NASH_biomarker_GRS	EUR	1989	-0.03922	0.0223018	0.0788008
CELF2_O95319_seq.7245.2	NASH_biomarker_GRS	EUR	1989	0.00983867	0.0215991	0.648791
FREM2_Q5SZK8_seq.7246.4	NASH_biomarker_GRS	EUR	1989	0.0171745	0.0217309	0.429432
GORAB_Q5T7V8_seq.7247.1	NASH_biomarker_GRS	EUR	1989	-0.00501116	0.0215535	0.816175
BCL2L10_Q9HD36_seq.7249.307	NASH_biomarker_GRS	EUR	1989	-0.0313096	0.0222013	0.158621
C1QTNF3_Q9BXJ4_seq.7251.64	NASH_biomarker_GRS	EUR	1989	0.00448592	0.0219031	0.837744
QKI_Q96PU8_seq.7253.6	NASH_biomarker_GRS	EUR	1989	-0.0199242	0.0223731	0.373283
PTH2_Q96A98_seq.7257.18	NASH_biomarker_GRS	EUR	1989	0.0310385	0.022318	0.164461
PRG2_P13727_seq.7258.5	NASH_biomarker_GRS	EUR	1989	0.00191491	0.0214732	0.92895
CHST14_Q8NCH0_seq.7262.191	NASH_biomarker_GRS	EUR	1989	0.0261633	0.0226751	0.248707
OSTN_P61366_seq.7265.32	NASH_biomarker_GRS	EUR	1989	-0.00746302	0.0227278	0.742671
SERPINA9_Q86WD7_seq.7266.4	NASH_biomarker_GRS	EUR	1989	-0.00126184	0.0224924	0.955267
SPTLC2_O15270_seq.7267.2	NASH_biomarker_GRS	EUR	1989	0.00596927	0.0219629	0.785813
LRRC32_Q14392_seq.7551.33	NASH_biomarker_GRS	EUR	1989	0.0132726	0.0222933	0.551668
ANK2_Q01484_seq.7624.19	NASH_biomarker_GRS	EUR	1989	-0.0171161	0.0195744	0.382001
YWHAQ_P27348_seq.7625.27	NASH_biomarker_GRS	EUR	1989	0.0450483	0.0234105	0.0544636
CRELD1_Q96HD1_seq.7628.40	NASH_biomarker_GRS	EUR	1989	-0.00768033	0.0210863	0.715723
LMAN2_Q12907_seq.7638.30	NASH_biomarker_GRS	EUR	1989	-0.0166026	0.0219233	0.448957
MYBPC1_Q00872_seq.7648.9	NASH_biomarker_GRS	EUR	1989	0.0169185	0.0228312	0.458768
NPPB_P16860_seq.7655.11	NASH_biomarker_GRS	EUR	1989	-0.019934	0.0219842	0.364654
NBR1_Q14596_seq.7696.3	NASH_biomarker_GRS	EUR	1989	-0.0205647	0.0228551	0.368345
FMR1_Q06787_seq.7713.102	NASH_biomarker_GRS	EUR	1989	-0.0129631	0.023449	0.580448
CFTR_P13569_seq.7717.95	NASH_biomarker_GRS	EUR	1989	-0.0035782	0.0223283	0.872698
VAMP4_O75379_seq.7732.45	NASH_biomarker_GRS	EUR	1989	-0.00840099	0.022503	0.708944
OPALIN_Q96PE5_seq.7736.28	NASH_biomarker_GRS	EUR	1989	0.000736853	0.0213856	0.972517
ITGB6_P18564_seq.7737.76	NASH_biomarker_GRS	EUR	1989	-0.001593	0.021054	0.939695
STX2_P32856_seq.7738.299	NASH_biomarker_GRS	EUR	1989	0.00384036	0.0219368	0.861047
FATE1_Q969F0_seq.7740.33	NASH_biomarker_GRS	EUR	1989	0.00642356	0.0220496	0.770835
RTF1_Q92541_seq.7741.111	NASH_biomarker_GRS	EUR	1989	-0.0229131	0.0223554	0.305514
RNF148_Q8N7C7_seq.7742.11	NASH_biomarker_GRS	EUR	1989	-0.00953539	0.0220357	0.665262
TIMM50_Q3ZCQ8_seq.7743.5	NASH_biomarker_GRS	EUR	1989	0.00119941	0.0233411	0.959023
CISD1_Q9NZ45_seq.7745.3	NASH_biomarker_GRS	EUR	1989	-0.0165181	0.0220214	0.453288
Fc_MOUSE_Q99LC4_seq.7746.230	NASH_biomarker_GRS	EUR	1989	-0.00136537	0.0213709	0.949065
NDUFB11_Q9NX14_seq.7747.47	NASH_biomarker_GRS	EUR	1989	0.00799407	0.0221296	0.71796
NDUFV2_P19404_seq.7748.11	NASH_biomarker_GRS	EUR	1989	0.0193565	0.0226391	0.392654
SFRP2_Q96HF1_seq.7751.121	NASH_biomarker_GRS	EUR	1989	0.0194056	0.0221572	0.381237
CLEC4D_Q8WXI8_seq.7752.31	NASH_biomarker_GRS	EUR	1989	0.012647	0.0223428	0.57143
HTATIP2_Q9BUP3_seq.7753.21	NASH_biomarker_GRS	EUR	1989	0.03855	0.0225299	0.087227
JAG1_P78504_seq.7754.11	NASH_biomarker_GRS	EUR	1989	0.00527478	0.0214968	0.806191
ITGB5_P18084_seq.7755.37	NASH_biomarker_GRS	EUR	1989	0.0188732	0.0222505	0.396422
HLADQA2_P01906_seq.7757.5	NASH_biomarker_GRS	EUR	1989	0.0495465	0.0218479	0.0234498
RNF215_Q9Y6U7_seq.7758.217	NASH_biomarker_GRS	EUR	1989	0.0131617	0.0207236	0.525433
CHKB_Q9Y259_seq.7761.125	NASH_biomarker_GRS	EUR	1989	0.0100695	0.0225752	0.655615
SNN_O75324_seq.7762.30	NASH_biomarker_GRS	EUR	1989	-0.00173654	0.0224522	0.938358
CDH11_P55287_seq.7763.25	NASH_biomarker_GRS	EUR	1989	-0.00344577	0.0222719	0.877063
ITM2A_O43736_seq.7765.15	NASH_biomarker_GRS	EUR	1989	0.0289515	0.0222292	0.192929
ZP4_Q12836_seq.7766.25	NASH_biomarker_GRS	EUR	1989	-0.00393223	0.0223974	0.860653
CLPSL2_Q6UWE3_seq.7767.1	NASH_biomarker_GRS	EUR	1989	-0.0103995	0.0222482	0.640244
SH3BP2_P78314_seq.7769.29	NASH_biomarker_GRS	EUR	1989	0.00167733	0.0228892	0.94159
NFU1_Q9UMS0_seq.7770.25	NASH_biomarker_GRS	EUR	1989	0.0107685	0.0233238	0.64435
KIR2DL2_P43627_seq.7773.20	NASH_biomarker_GRS	EUR	1989	0.0293585	0.0224519	0.191156
UNC5B_Q8IZJ1_seq.7776.20	NASH_biomarker_GRS	EUR	1989	0.00518634	0.0218569	0.81246
C9orf89_Q96LW7_seq.7778.104	NASH_biomarker_GRS	EUR	1989	0.0310976	0.0221354	0.160214
CHST11_Q9NPF2_seq.7779.86	NASH_biomarker_GRS	EUR	1989	0.0467294	0.0224952	0.0379025
EDDM3B_P56851_seq.7782.34	NASH_biomarker_GRS	EUR	1989	0.00739869	0.0225094	0.742422
KNG1_P01042_seq.7784.1	NASH_biomarker_GRS	EUR	1989	-0.00586352	0.0223183	0.792792
EFNB3_Q15768_seq.7785.1	NASH_biomarker_GRS	EUR	1989	-0.0240698	0.0218728	0.271273
CLEC2B_Q92478_seq.7786.83	NASH_biomarker_GRS	EUR	1989	0.0355368	0.0215891	0.0999128
LILRA5_A6NI73_seq.7787.25	NASH_biomarker_GRS	EUR	1989	0.0149115	0.0222779	0.503356
ATP5J_P18859_seq.7788.1	NASH_biomarker_GRS	EUR	1989	0.01356	0.0222838	0.542917
PRDX4_Q13162_seq.7789.182	NASH_biomarker_GRS	EUR	1989	0.0290421	0.0221334	0.189626
LIF_P15018_seq.7790.21	NASH_biomarker_GRS	EUR	1989	-2.45776e-05	0.0222888	0.99912
CCDC90B_Q9GZT6_seq.7792.58	NASH_biomarker_GRS	EUR	1989	0.0142561	0.0221595	0.520078
KLRC3_Q07444_seq.7795.14	NASH_biomarker_GRS	EUR	1989	-0.0167568	0.0216573	0.439186
CD79A_P11912_seq.7796.10	NASH_biomarker_GRS	EUR	1989	-0.0211225	0.0221754	0.340951
CCDC167_Q9P0B6_seq.7797.11	NASH_biomarker_GRS	EUR	1989	-0.00109449	0.0227641	0.961658
Fc_MOUSE_Q99LC4_seq.7800.85	NASH_biomarker_GRS	EUR	1989	0.0208998	0.0220889	0.344179
Fc_MOUSE_Q99LC4_seq.7801.30	NASH_biomarker_GRS	EUR	1989	0.0131289	0.0212739	0.537215
Fc_MOUSE_Q99LC4_seq.7802.53	NASH_biomarker_GRS	EUR	1989	-0.0127452	0.0219862	0.562189
CHST1_O43916_seq.7803.4	NASH_biomarker_GRS	EUR	1989	-0.0318127	0.0224273	0.156207
GOSR1_O95249_seq.7805.52	NASH_biomarker_GRS	EUR	1989	0.0408829	0.0223501	0.0675198
B4GALT7_Q9UBV7_seq.7806.33	NASH_biomarker_GRS	EUR	1989	0.0467095	0.0221568	0.0351453
GLCE_O94923_seq.7808.5	NASH_biomarker_GRS	EUR	1989	0.0366281	0.022364	0.10162
SPATA9_Q9BWV2_seq.7809.22	NASH_biomarker_GRS	EUR	1989	0.0251297	0.0232247	0.279374
C1QTNF5_Q9BXJ0_seq.7810.20	NASH_biomarker_GRS	EUR	1989	-0.00194381	0.0221256	0.930002
ALPP_P05187_seq.7813.6	NASH_biomarker_GRS	EUR	1989	0.00475796	0.0221386	0.829854
IGFBPL1_Q8WX77_seq.7815.49	NASH_biomarker_GRS	EUR	1989	0.0127702	0.0224569	0.569655
Fc_MOUSE_Q99LC4_seq.7816.23	NASH_biomarker_GRS	EUR	1989	-0.0353017	0.022609	0.11859
Fc_MOUSE_Q99LC4_seq.7817.36	NASH_biomarker_GRS	EUR	1989	-0.0459933	0.0222681	0.0390126
GBP6_Q6ZN66_seq.7818.101	NASH_biomarker_GRS	EUR	1989	0.0155704	0.0221773	0.482708
C1D_Q13901_seq.7821.6	NASH_biomarker_GRS	EUR	1989	-0.00927451	0.0220487	0.674065
HRASLS2_Q9NWW9_seq.7822.11	NASH_biomarker_GRS	EUR	1989	-0.0239353	0.022061	0.278072
ST6GALNAC2_Q9UJ37_seq.7823.22	NASH_biomarker_GRS	EUR	1989	-0.0063536	0.0220529	0.773295
MSRB3_Q8IXL7_seq.7824.88	NASH_biomarker_GRS	EUR	1989	0.0314416	0.0219967	0.153054
ABHD12_Q8N2K0_seq.7825.7	NASH_biomarker_GRS	EUR	1989	-0.0019183	0.0223487	0.931606
DCLK3_Q9C098_seq.7826.1	NASH_biomarker_GRS	EUR	1989	-0.00505051	0.0222882	0.820758
ADAM32_Q8TC27_seq.7827.20	NASH_biomarker_GRS	EUR	1989	-0.0331618	0.0219623	0.131219
BNIP3L_O60238_seq.7835.2	NASH_biomarker_GRS	EUR	1989	-0.0110637	0.022612	0.624697
SMR3A_Q99954_seq.7838.27	NASH_biomarker_GRS	EUR	1989	0.00692694	0.0221956	0.755008
FAM19A3_Q7Z5A8_seq.7839.99	NASH_biomarker_GRS	EUR	1989	0.0177451	0.0224052	0.428453
ESAM_Q96AP7_seq.7841.84	NASH_biomarker_GRS	EUR	1989	-0.0139043	0.0220255	0.52793
SERF1A_O75920_seq.7842.52	NASH_biomarker_GRS	EUR	1989	0.0289656	0.022368	0.195487
Fc_MOUSE_Q99LC4_seq.7843.152	NASH_biomarker_GRS	EUR	1989	-0.038336	0.0222892	0.0856012
PSG11_Q9UQ72_seq.7846.44	NASH_biomarker_GRS	EUR	1989	-0.0125054	0.0224153	0.57698
Fc_MOUSE_Q99LC4_seq.7847.66	NASH_biomarker_GRS	EUR	1989	-0.0163623	0.021726	0.451468
QPCT_Q16769_seq.7849.3	NASH_biomarker_GRS	EUR	1989	0.0332916	0.021545	0.122456
COX4I2_Q96KJ9_seq.7850.1	NASH_biomarker_GRS	EUR	1989	0.00551372	0.0222644	0.804433
ANKRD46_Q86W74_seq.7851.30	NASH_biomarker_GRS	EUR	1989	0.0104787	0.0223184	0.638758
MTIF3_Q9H2K0_seq.7852.9	NASH_biomarker_GRS	EUR	1989	0.0101979	0.0228899	0.655994
SCO1_O75880_seq.7853.19	NASH_biomarker_GRS	EUR	1989	-0.0190454	0.022481	0.396999
NCR3LG1_Q68D85_seq.7854.38	NASH_biomarker_GRS	EUR	1989	0.0380697	0.0217381	0.0800521
FAM151A_Q8WW52_seq.7856.51	NASH_biomarker_GRS	EUR	1989	-0.0243051	0.0227631	0.285768
NTS_P30990_seq.7857.22	NASH_biomarker_GRS	EUR	1989	0.00740027	0.0226464	0.743873
PCDHGC3_Q9UN70_seq.7859.21	NASH_biomarker_GRS	EUR	1989	-0.00780063	0.0218804	0.721495
HERC4_Q5GLZ8_seq.7860.9	NASH_biomarker_GRS	EUR	1989	0.0114547	0.022472	0.610297
ROR2_Q01974_seq.7861.9	NASH_biomarker_GRS	EUR	1989	-0.00423955	0.0217309	0.84534
PGRMC1_O00264_seq.7863.50	NASH_biomarker_GRS	EUR	1989	-0.00683999	0.0226359	0.762551
SIGLEC8_Q9NYZ4_seq.7864.3	NASH_biomarker_GRS	EUR	1989	0.00246841	0.022708	0.91345
PLA2G16_P53816_seq.7865.126	NASH_biomarker_GRS	EUR	1989	0.0140126	0.0218192	0.52081
DNAJC30_Q96LL9_seq.7866.11	NASH_biomarker_GRS	EUR	1989	0.0262861	0.0233044	0.259478
ST6GALNAC1_Q9NSC7_seq.7867.154	NASH_biomarker_GRS	EUR	1989	0.0179204	0.0222093	0.41983
TMEM132A_Q24JP5_seq.7871.16	NASH_biomarker_GRS	EUR	1989	-0.0109361	0.0215128	0.611264
Fc_MOUSE_Q99LC4_seq.7872.5	NASH_biomarker_GRS	EUR	1989	0.0122092	0.0221547	0.581637
TSSK2_Q96PF2_seq.7873.32	NASH_biomarker_GRS	EUR	1989	0.0121793	0.0226714	0.591182
PLEK_P08567_seq.7875.86	NASH_biomarker_GRS	EUR	1989	0.0135628	0.0214292	0.526864
SEC61B_P60468_seq.7878.2	NASH_biomarker_GRS	EUR	1989	0.00781024	0.0213154	0.714096
CYP3A4_P08684_seq.7879.12	NASH_biomarker_GRS	EUR	1989	-0.0192662	0.0218593	0.378223
PSMA1_P25786_seq.7880.9	NASH_biomarker_GRS	EUR	1989	0.0211452	0.0221439	0.339747
PARP16_Q8N5Y8_seq.7881.244	NASH_biomarker_GRS	EUR	1989	-0.0217739	0.0227352	0.338322
SPTLC1_O15269_seq.7886.26	NASH_biomarker_GRS	EUR	1989	-0.0082921	0.0228309	0.716497
COX5B_P10606_seq.7887.57	NASH_biomarker_GRS	EUR	1989	0.00717818	0.0219563	0.743756
COA3_Q9Y2R0_seq.7888.58	NASH_biomarker_GRS	EUR	1989	0.00308122	0.0222498	0.889873
DPP10_Q8N608_seq.7890.68	NASH_biomarker_GRS	EUR	1989	0.0210457	0.0219506	0.337791
UGT1A6_P19224_seq.7891.45	NASH_biomarker_GRS	EUR	1989	0.0420949	0.0224399	0.060817
KIAA1467_A2RU67_seq.7892.132	NASH_biomarker_GRS	EUR	1989	-0.0165032	0.022091	0.455119
FGF3_P11487_seq.7894.155	NASH_biomarker_GRS	EUR	1989	0.0137167	0.0224273	0.540868
MRAP_Q8TCY5_seq.7895.108	NASH_biomarker_GRS	EUR	1989	-0.00233914	0.0220369	0.915477
DLG3_Q92796_seq.7897.75	NASH_biomarker_GRS	EUR	1989	0.0190111	0.0226499	0.401378
MDM1_Q8TC05_seq.7898.29	NASH_biomarker_GRS	EUR	1989	-0.00383576	0.0229493	0.867277
VAMP3_Q15836_seq.7903.18	NASH_biomarker_GRS	EUR	1989	0.000183264	0.0219726	0.993346
HP_P00738_seq.7905.30	NASH_biomarker_GRS	EUR	1989	5.54918e-05	0.0215985	0.99795
LRFN1_Q9P244_seq.7910.41	NASH_biomarker_GRS	EUR	1989	0.00278833	0.0224635	0.901227
SCN4B_Q8IWT1_seq.7911.29	NASH_biomarker_GRS	EUR	1989	-0.00187194	0.0220469	0.932344
S100A7_P31151_seq.7916.10	NASH_biomarker_GRS	EUR	1989	-0.0298514	0.0238919	0.211654
CPD_O75976_seq.7917.17	NASH_biomarker_GRS	EUR	1989	0.0172223	0.0225078	0.44426
AMY1A_P04745_seq.7918.114	NASH_biomarker_GRS	EUR	1989	-0.00248784	0.022229	0.910899
ST8SIA2_Q92186_seq.7920.30	NASH_biomarker_GRS	EUR	1989	0.00274378	0.0207892	0.895013
FJX1_Q86VR8_seq.7921.65	NASH_biomarker_GRS	EUR	1989	0.0281998	0.0220729	0.20155
ADM_P35318_seq.7922.5	NASH_biomarker_GRS	EUR	1989	-0.0420032	0.0226732	0.0640964
SEMA4C_Q9C0C4_seq.7923.41	NASH_biomarker_GRS	EUR	1989	0.00355535	0.0222763	0.873211
CD3G_P09693_seq.7924.7	NASH_biomarker_GRS	EUR	1989	0.00261834	0.0221084	0.905737
SMCO2_A6NFE2_seq.7925.18	NASH_biomarker_GRS	EUR	1989	-0.0123858	0.0222225	0.57735
SPINT3_P49223_seq.7926.13	NASH_biomarker_GRS	EUR	1989	0.0128301	0.0220147	0.560097
ST6GALNAC5_Q9BVH7_seq.7927.16	NASH_biomarker_GRS	EUR	1989	0.00702855	0.0219758	0.74913
TPST1_O60507_seq.7928.183	NASH_biomarker_GRS	EUR	1989	-0.0346221	0.0217859	0.112176
EXOSC1_Q9Y3B2_seq.7930.3	NASH_biomarker_GRS	EUR	1989	-0.00562054	0.0214244	0.793085
SYT8_Q8NBV8_seq.7932.23	NASH_biomarker_GRS	EUR	1989	-0.0141939	0.0227178	0.532178
ADAM22_Q9P0K1_seq.7933.75	NASH_biomarker_GRS	EUR	1989	0.0179813	0.0224912	0.424106
NDRG4_Q9ULP0_seq.7934.11	NASH_biomarker_GRS	EUR	1989	0.00498935	0.0217583	0.818653
LARGE_O95461_seq.7935.26	NASH_biomarker_GRS	EUR	1989	0.0716822	0.0221227	0.0012143
PQLC2L_A1A4F0_seq.7939.1	NASH_biomarker_GRS	EUR	1989	0.0384829	0.0216789	0.0760302
CUZD1_Q86UP6_seq.7943.16	NASH_biomarker_GRS	EUR	1989	-0.00861908	0.0219608	0.69475
KIR3DL3_Q8N743_seq.7944.1	NASH_biomarker_GRS	EUR	1989	-0.0181935	0.0217607	0.403214
SEMA6A_Q9H2E6_seq.7945.10	NASH_biomarker_GRS	EUR	1989	0.0110707	0.0227876	0.627146
ENTHD2_Q96N21_seq.7947.19	NASH_biomarker_GRS	EUR	1989	-0.00588489	0.0217642	0.786887
GLTPD2_A6NH11_seq.7948.129	NASH_biomarker_GRS	EUR	1989	-0.0320456	0.0216965	0.139836
BTNL9_Q6UXG8_seq.7950.142	NASH_biomarker_GRS	EUR	1989	-0.0207175	0.0214839	0.335
VTI1A_Q96AJ9_seq.7952.2	NASH_biomarker_GRS	EUR	1989	-0.0148245	0.0220991	0.502413
SLAMF1_Q13291_seq.7953.20	NASH_biomarker_GRS	EUR	1989	-0.011719	0.022486	0.602308
ITIH1_P19827_seq.7955.195	NASH_biomarker_GRS	EUR	1989	-0.0571202	0.0219878	0.00945189
MINOS1_Q5TGZ0_seq.7956.11	NASH_biomarker_GRS	EUR	1989	0.0415821	0.0219438	0.058247
SCG3_Q8WXD2_seq.7957.2	NASH_biomarker_GRS	EUR	1989	0.0177851	0.0221571	0.422254
CDH7_Q9ULB5_seq.7959.34	NASH_biomarker_GRS	EUR	1989	-0.0775349	0.0220226	0.000440194
POTEG_Q6S5H5_seq.7960.53	NASH_biomarker_GRS	EUR	1989	-0.0450549	0.02197	0.0404232
SPINK8_P0C7L1_seq.7962.11	NASH_biomarker_GRS	EUR	1989	0.0171347	0.0228306	0.453033
Fc_MOUSE_Q99LC4_seq.7963.36	NASH_biomarker_GRS	EUR	1989	0.00788224	0.0220646	0.720955
POTEM_A6NI47_seq.7967.38	NASH_biomarker_GRS	EUR	1989	-0.00154574	0.0224789	0.945184
CRTAM_O95727_seq.7968.15	NASH_biomarker_GRS	EUR	1989	0.0271067	0.0226282	0.231094
WFDC11_Q8NEX6_seq.7969.163	NASH_biomarker_GRS	EUR	1989	0.00882695	0.0216881	0.684056
ART3_Q13508_seq.7970.315	NASH_biomarker_GRS	EUR	1989	-0.0359675	0.0221184	0.10408
UNC5A_Q6ZN44_seq.7975.97	NASH_biomarker_GRS	EUR	1989	-0.0282076	0.0220587	0.201135
FRRS1L_Q9P0K9_seq.7976.19	NASH_biomarker_GRS	EUR	1989	0.0103322	0.0212058	0.626147
B3GNT2_Q9NY97_seq.7980.72	NASH_biomarker_GRS	EUR	1989	0.0201767	0.0221578	0.362622
B3GALT6_Q96L58_seq.7981.230	NASH_biomarker_GRS	EUR	1989	0.0264809	0.0218492	0.225664
MRPL32_Q9BYC8_seq.7982.10	NASH_biomarker_GRS	EUR	1989	-0.0221324	0.022478	0.324927
PCDHGC5_Q9Y5F6_seq.7983.1	NASH_biomarker_GRS	EUR	1989	-0.00253855	0.0210088	0.903836
NAALAD2_Q9Y3Q0_seq.7986.98	NASH_biomarker_GRS	EUR	1989	-0.00516286	0.0224423	0.818076
C1orf226_A1L170_seq.7989.5	NASH_biomarker_GRS	EUR	1989	-0.0447865	0.0225152	0.0468208
IQCF1_Q8N6M8_seq.7991.54	NASH_biomarker_GRS	EUR	1989	-0.0142965	0.0215652	0.507444
Fc_MOUSE_Q99LC4_seq.7992.3	NASH_biomarker_GRS	EUR	1989	-0.00841146	0.0222389	0.705299
ASTL_Q6HA08_seq.7993.23	NASH_biomarker_GRS	EUR	1989	0.00451343	0.022023	0.837639
ERO1LB_Q86YB8_seq.7994.41	NASH_biomarker_GRS	EUR	1989	-0.00131947	0.0223526	0.952935
VWC2L_B2RUY7_seq.7995.16	NASH_biomarker_GRS	EUR	1989	-0.00388931	0.0216923	0.857725
DOC2B_Q14184_seq.7997.118	NASH_biomarker_GRS	EUR	1989	-0.024601	0.0217123	0.257333
ENTPD1_P49961_seq.7999.23	NASH_biomarker_GRS	EUR	1989	0.0219562	0.0226191	0.331819
KIR2DL5A_Q8N109_seq.8000.17	NASH_biomarker_GRS	EUR	1989	-0.0265254	0.0212339	0.211739
TMPRSS5_Q9H3S3_seq.8002.27	NASH_biomarker_GRS	EUR	1989	-0.0146704	0.0218045	0.501144
LGI3_Q8N145_seq.8003.57	NASH_biomarker_GRS	EUR	1989	0.023975	0.0217055	0.269488
GAPDHS_O14556_seq.8004.15	NASH_biomarker_GRS	EUR	1989	-0.043035	0.0222794	0.0535517
MXRA7_P84157_seq.8005.1	NASH_biomarker_GRS	EUR	1989	-0.00361117	0.021906	0.86908
DNAJB12_Q9NXW2_seq.8006.12	NASH_biomarker_GRS	EUR	1989	-0.0177355	0.0221591	0.423592
CTSB_P07858_seq.8007.19	NASH_biomarker_GRS	EUR	1989	0.0290497	0.021926	0.185358
HRK_O00198_seq.8008.28	NASH_biomarker_GRS	EUR	1989	0.0123185	0.0223461	0.581519
SURF1_Q15526_seq.8009.121	NASH_biomarker_GRS	EUR	1989	-0.0215092	0.0217431	0.322665
PAPL_Q6ZNF0_seq.8011.96	NASH_biomarker_GRS	EUR	1989	-0.00666327	0.0219212	0.761187
LMAN2L_Q9H0V9_seq.8013.9	NASH_biomarker_GRS	EUR	1989	0.0210506	0.0230389	0.360988
MANEA_Q5SRI9_seq.8014.359	NASH_biomarker_GRS	EUR	1989	0.0189702	0.0232482	0.414607
Fc_MOUSE_Q99LC4_seq.8015.144	NASH_biomarker_GRS	EUR	1989	-0.0272878	0.0214586	0.203648
DNAJC4_Q9NNZ3_seq.8016.19	NASH_biomarker_GRS	EUR	1989	0.00603418	0.0221525	0.785349
FOXRED1_Q96CU9_seq.8017.23	NASH_biomarker_GRS	EUR	1989	-0.000795201	0.0220373	0.971219
VSIG2_Q96IQ7_seq.8018.43	NASH_biomarker_GRS	EUR	1989	0.0194112	0.0224344	0.387011
STMN3_Q9NZ72_seq.8019.73	NASH_biomarker_GRS	EUR	1989	0.00686021	0.0228223	0.763757
MRPL14_Q6P1L8_seq.8021.59	NASH_biomarker_GRS	EUR	1989	0.0197479	0.0223921	0.377931
Fc_MOUSE_Q99LC4_seq.8023.23	NASH_biomarker_GRS	EUR	1989	-0.0430147	0.0224094	0.0550665
TPST2_O60704_seq.8024.64	NASH_biomarker_GRS	EUR	1989	0.0159741	0.0221132	0.470147
SPINK5_Q9NQ38_seq.8028.22	NASH_biomarker_GRS	EUR	1989	-0.0461008	0.0221267	0.0373353
Fc_MOUSE_Q99LC4_seq.8029.35	NASH_biomarker_GRS	EUR	1989	-0.0455138	0.0218602	0.0374672
Fc_MOUSE_Q99LC4_seq.8031.11	NASH_biomarker_GRS	EUR	1989	0.0196491	0.0216677	0.364605
MCCD1_P59942_seq.8032.23	NASH_biomarker_GRS	EUR	1989	-0.0182327	0.0220924	0.409304
DNAJC18_Q9H819_seq.8033.1	NASH_biomarker_GRS	EUR	1989	0.0461357	0.0214886	0.0319163
DRGX_A6NNA5_seq.8034.6	NASH_biomarker_GRS	EUR	1989	-0.0425259	0.0219582	0.0529278
C1orf198_Q9H425_seq.8035.6	NASH_biomarker_GRS	EUR	1989	0.0263779	0.0232528	0.256765
FSHB_P01225_seq.8036.75	NASH_biomarker_GRS	EUR	1989	-0.0266528	0.0221848	0.229741
NSDHL_Q15738_seq.8038.41	NASH_biomarker_GRS	EUR	1989	-0.0108035	0.0216685	0.618131
FAM177A1_Q8N128_seq.8039.41	NASH_biomarker_GRS	EUR	1989	-0.00599231	0.0223175	0.78834
LEMD1_Q68G75_seq.8040.9	NASH_biomarker_GRS	EUR	1989	0.0131107	0.0233007	0.573721
Fc_MOUSE_Q99LC4_seq.8041.5	NASH_biomarker_GRS	EUR	1989	-0.0483758	0.0226973	0.033184
SPINK9_Q5DT21_seq.8042.88	NASH_biomarker_GRS	EUR	1989	0.0178771	0.0217902	0.412077
COMP_P49747_seq.8043.153	NASH_biomarker_GRS	EUR	1989	0.0200218	0.0222667	0.368665
XG_P55808_seq.8044.90	NASH_biomarker_GRS	EUR	1989	-0.0106231	0.0228031	0.641366
KIR3DL3_Q8N743_seq.8045.3	NASH_biomarker_GRS	EUR	1989	-0.0156787	0.0221737	0.479597
LGALS1_P09382_seq.8046.9	NASH_biomarker_GRS	EUR	1989	-0.00918233	0.0223131	0.680735
FTMT_Q8N4E7_seq.8048.9	NASH_biomarker_GRS	EUR	1989	0.0105031	0.0213511	0.622828
AGGF1_Q8N302_seq.8051.10	NASH_biomarker_GRS	EUR	1989	0.0244428	0.0218572	0.263578
DNAJB14_Q8TBM8_seq.8053.16	NASH_biomarker_GRS	EUR	1989	0.0163703	0.0214067	0.444525
DGCR2_P98153_seq.8055.33	NASH_biomarker_GRS	EUR	1989	-0.00952963	0.0213376	0.655205
Fc_MOUSE_Q99LC4_seq.8057.78	NASH_biomarker_GRS	EUR	1989	-0.0347835	0.0217174	0.109396
THPO_P40225_seq.8059.1	NASH_biomarker_GRS	EUR	1989	0.00419692	0.0221981	0.85006
NRG2_O14511_seq.8060.7	NASH_biomarker_GRS	EUR	1989	-0.0167748	0.0220694	0.44729
FAM171B_Q6P995_seq.8061.102	NASH_biomarker_GRS	EUR	1989	-0.0304484	0.0217122	0.160964
EVA1B_Q9NVM1_seq.8062.15	NASH_biomarker_GRS	EUR	1989	-0.034199	0.0220376	0.120859
PVR_P15151_seq.8064.125	NASH_biomarker_GRS	EUR	1989	-0.0430529	0.0219894	0.0503838
PATE4_P0C8F1_seq.8065.245	NASH_biomarker_GRS	EUR	1989	-0.0143821	0.0221883	0.51694
SYT9_Q86SS6_seq.8066.38	NASH_biomarker_GRS	EUR	1989	-0.0294719	0.0212606	0.165837
KCNE3_Q9Y6H6_seq.8067.21	NASH_biomarker_GRS	EUR	1989	0.0192473	0.0222499	0.387118
KIAA1161_Q6NSJ0_seq.8068.43	NASH_biomarker_GRS	EUR	1989	-0.00229478	0.0222512	0.91787
CD3E_P07766_seq.8069.85	NASH_biomarker_GRS	EUR	1989	-0.0536603	0.022005	0.0148339
DLG4_P78352_seq.8070.88	NASH_biomarker_GRS	EUR	1989	-0.0203785	0.0227937	0.371407
PCDHB7_Q9Y5E2_seq.8071.114	NASH_biomarker_GRS	EUR	1989	-0.00790205	0.0222967	0.723073
Fc_MOUSE_Q99LC4_seq.8072.19	NASH_biomarker_GRS	EUR	1989	-0.0284561	0.0216084	0.188025
TMEM70_Q9BUB7_seq.8074.32	NASH_biomarker_GRS	EUR	1989	-0.0265525	0.024034	0.269384
SPACA3_Q8IXA5_seq.8076.4	NASH_biomarker_GRS	EUR	1989	-0.00114863	0.0215326	0.957463
Fc_MOUSE_Q99LC4_seq.8078.15	NASH_biomarker_GRS	EUR	1989	-0.0309909	0.0219114	0.157411
EID3_Q8N140_seq.8079.39	NASH_biomarker_GRS	EUR	1989	-0.00149488	0.0211605	0.943688
MSMP_Q1L6U9_seq.8080.24	NASH_biomarker_GRS	EUR	1989	-0.0274899	0.0220739	0.213148
PLD5_Q8N7P1_seq.8081.55	NASH_biomarker_GRS	EUR	1989	-0.0499454	0.022535	0.0267814
Fc_MOUSE_Q99LC4_seq.8085.10	NASH_biomarker_GRS	EUR	1989	-0.0177063	0.0219678	0.420333
ITM2B_Q9Y287_seq.8086.49	NASH_biomarker_GRS	EUR	1989	0.00158894	0.022153	0.942827
RNF13_O43567_seq.8087.250	NASH_biomarker_GRS	EUR	1989	-0.0526984	0.0219661	0.0165286
C1orf210_Q8IVY1_seq.8088.56	NASH_biomarker_GRS	EUR	1989	-0.037128	0.0213786	0.0825981
NR4A1_P22736_seq.8089.173	NASH_biomarker_GRS	EUR	1989	-0.0103878	0.0221684	0.639418
KIAA1161_Q6NSJ0_seq.8093.13	NASH_biomarker_GRS	EUR	1989	-0.0351151	0.0223524	0.116349
CISD2_Q8N5K1_seq.8094.20	NASH_biomarker_GRS	EUR	1989	0.00558158	0.0219828	0.799594
LIPN_Q5VXI9_seq.8097.77	NASH_biomarker_GRS	EUR	1989	0.0492327	0.0228957	0.0316523
TBXAS1_P24557_seq.8098.37	NASH_biomarker_GRS	EUR	1989	0.0165038	0.0219261	0.451718
SPON2_Q9BUD6_seq.8099.42	NASH_biomarker_GRS	EUR	1989	0.0309433	0.0221119	0.161851
ADM2_Q7Z4H4_seq.8100.15	NASH_biomarker_GRS	EUR	1989	-0.00628898	0.0221964	0.776952
C1orf186_Q6ZWK4_seq.8102.239	NASH_biomarker_GRS	EUR	1989	-0.0400029	0.0221794	0.0714459
IL10RA_Q13651_seq.8104.21	NASH_biomarker_GRS	EUR	1989	-0.00725186	0.021669	0.737914
SSR1_P43307_seq.8106.15	NASH_biomarker_GRS	EUR	1989	-0.0412824	0.021664	0.05685
TMEM234_Q8WY98_seq.8107.12	NASH_biomarker_GRS	EUR	1989	-0.0443248	0.0217662	0.0418427
ZG16_O60844_seq.8219.14	NASH_biomarker_GRS	EUR	1989	-0.0133675	0.0141016	0.343276
C10orf35_Q96D05_seq.8220.15	NASH_biomarker_GRS	EUR	1989	0.0119245	0.0226134	0.59803
MIF_P14174_seq.8221.19	NASH_biomarker_GRS	EUR	1989	0.0264049	0.0218404	0.22681
CDHR3_Q6ZTQ4_seq.8222.49	NASH_biomarker_GRS	EUR	1989	-0.0215049	0.0227337	0.344291
EPHB2_P29323_seq.8225.86	NASH_biomarker_GRS	EUR	1989	0.057583	0.0217696	0.00823133
Fc_MOUSE_Q99LC4_seq.8228.10	NASH_biomarker_GRS	EUR	1989	-0.034915	0.0215438	0.105252
GXYLT1_Q4G148_seq.8229.1	NASH_biomarker_GRS	EUR	1989	0.0881817	0.0223134	8.02443e-05
FLT1_P17948_seq.8231.122	NASH_biomarker_GRS	EUR	1989	-0.0192281	0.022309	0.388848
ITIH5_Q86UX2_seq.8233.2	NASH_biomarker_GRS	EUR	1989	0.00477792	0.0226439	0.832907
CHGB_P05060_seq.8235.48	NASH_biomarker_GRS	EUR	1989	-0.0325224	0.021455	0.12972
C18orf32_Q8TCD1_seq.8236.8	NASH_biomarker_GRS	EUR	1989	-0.0223551	0.0207607	0.2817
SOSTDC1_Q6X4U4_seq.8237.56	NASH_biomarker_GRS	EUR	1989	0.0213242	0.0216568	0.324921
CLEC2L_P0C7M8_seq.8242.9	NASH_biomarker_GRS	EUR	1989	0.0106696	0.0221743	0.63045
SPINK1_P00995_seq.8243.55	NASH_biomarker_GRS	EUR	1989	-0.0118238	0.0218046	0.587699
FUT8_Q9BYC5_seq.8244.16	NASH_biomarker_GRS	EUR	1989	0.0503236	0.0226143	0.0261735
ICAM5_Q9UMF0_seq.8245.27	NASH_biomarker_GRS	EUR	1989	-0.0182969	0.0224594	0.415364
SIGLEC14_Q08ET2_seq.8248.222	NASH_biomarker_GRS	EUR	1989	-0.0376345	0.0194193	0.0527668
ALK_Q9UM73_seq.8249.124	NASH_biomarker_GRS	EUR	1989	0.0400952	0.021899	0.0672646
PTPRJ_Q12913_seq.8250.2	NASH_biomarker_GRS	EUR	1989	-0.000588666	0.0221319	0.978783
NOTUM_Q6P988_seq.8252.2	NASH_biomarker_GRS	EUR	1989	0.0135882	0.0219121	0.53525
POMGNT1_Q8WZA1_seq.8253.2	NASH_biomarker_GRS	EUR	1989	-0.020983	0.0217814	0.335493
MRVI1_Q9Y6F6_seq.8255.34	NASH_biomarker_GRS	EUR	1989	0.0217395	0.0232062	0.348978
UXS1_Q8NBZ7_seq.8258.22	NASH_biomarker_GRS	EUR	1989	0.0502673	0.0219962	0.0224024
Fc_MOUSE_Q99LC4_seq.8259.25	NASH_biomarker_GRS	EUR	1989	-0.00175821	0.0222817	0.937114
Fc_MOUSE_Q99LC4_seq.8260.13	NASH_biomarker_GRS	EUR	1989	0.00516137	0.0221367	0.815662
STOM_P27105_seq.8261.51	NASH_biomarker_GRS	EUR	1989	0.03732	0.0229443	0.103993
TYMSOS_Q8TAI1_seq.8263.64	NASH_biomarker_GRS	EUR	1989	0.0357598	0.0218196	0.101397
TMPO_P42167_seq.8265.225	NASH_biomarker_GRS	EUR	1989	0.0141711	0.0224142	0.527303
HS3ST3A1_Q9Y663_seq.8268.98	NASH_biomarker_GRS	EUR	1989	0.0271159	0.0232749	0.24415
ARSK_Q6UWY0_seq.8269.327	NASH_biomarker_GRS	EUR	1989	0.0610891	0.0220106	0.00556477
Fc_MOUSE_Q99LC4_seq.8271.24	NASH_biomarker_GRS	EUR	1989	0.0250764	0.0224888	0.264961
HSD17B7_P56937_seq.8272.22	NASH_biomarker_GRS	EUR	1989	0.0164487	0.0216416	0.447314
IL31RA_Q8NI17_seq.8273.84	NASH_biomarker_GRS	EUR	1989	0.0508453	0.0218128	0.0198543
STX7_O15400_seq.8274.64	NASH_biomarker_GRS	EUR	1989	0.018604	0.0226175	0.410864
PEAR1_Q5VY43_seq.8275.31	NASH_biomarker_GRS	EUR	1989	0.0235454	0.022337	0.291967
Fc_MOUSE_Q99LC4_seq.8282.15	NASH_biomarker_GRS	EUR	1989	0.00180831	0.0221714	0.935005
ADCYAP1_P18509_seq.8285.64	NASH_biomarker_GRS	EUR	1989	-0.0153297	0.0222277	0.490485
Fc_MOUSE_Q99LC4_seq.8286.44	NASH_biomarker_GRS	EUR	1989	0.0225867	0.0228371	0.322767
APOH_P02749_seq.8288.27	NASH_biomarker_GRS	EUR	1989	-0.0264285	0.0213919	0.216813
GPNMB_Q14956_seq.8289.8	NASH_biomarker_GRS	EUR	1989	0.0555618	0.0216001	0.0101752
Fc_MOUSE_Q99LC4_seq.8290.1	NASH_biomarker_GRS	EUR	1989	-0.0420806	0.0211969	0.047258
KDELC2_Q7Z4H8_seq.8296.117	NASH_biomarker_GRS	EUR	1989	0.00936914	0.0231505	0.685737
DNAJC10_Q8IXB1_seq.8297.8	NASH_biomarker_GRS	EUR	1989	0.0137232	0.0233503	0.556795
SSMEM1_Q8WWF3_seq.8298.8	NASH_biomarker_GRS	EUR	1989	0.0194483	0.0233861	0.405726
LILRA4_P59901_seq.8299.66	NASH_biomarker_GRS	EUR	1989	0.0435993	0.0221445	0.0491095
PEX14_O75381_seq.8300.82	NASH_biomarker_GRS	EUR	1989	0.0213359	0.0232441	0.358779
C12orf10_Q9HB07_seq.8303.102	NASH_biomarker_GRS	EUR	1989	0.00644422	0.0228552	0.778005
TNFRSF11B_O00300_seq.8304.50	NASH_biomarker_GRS	EUR	1989	0.0494083	0.0223174	0.0269499
SULF2_Q8IWU5_seq.8305.18	NASH_biomarker_GRS	EUR	1989	-0.0180389	0.0229885	0.432729
PRRG1_O14668_seq.8306.54	NASH_biomarker_GRS	EUR	1989	-0.0148383	0.0223227	0.506306
C11orf68_Q9H3H3_seq.8307.47	NASH_biomarker_GRS	EUR	1989	0.0244088	0.02278	0.284076
HYAL1_Q12794_seq.8309.12	NASH_biomarker_GRS	EUR	1989	0.0158901	0.0218593	0.467359
ZG16B_Q96DA0_seq.8310.6	NASH_biomarker_GRS	EUR	1989	-0.00930619	0.0224559	0.678611
DEFB119_Q8N690_seq.8315.5	NASH_biomarker_GRS	EUR	1989	0.00751221	0.0219543	0.732256
Fc_MOUSE_Q99LC4_seq.8316.36	NASH_biomarker_GRS	EUR	1989	-0.00825775	0.0206447	0.689205
SPRED1_Q7Z699_seq.8318.13	NASH_biomarker_GRS	EUR	1989	0.0229253	0.0211342	0.278165
SLTM_Q9NWH9_seq.8320.5	NASH_biomarker_GRS	EUR	1989	-0.00223696	0.0222591	0.91996
ZNF843_Q8N446_seq.8321.27	NASH_biomarker_GRS	EUR	1989	0.00829486	0.0225444	0.712962
TFF3_Q07654_seq.8323.163	NASH_biomarker_GRS	EUR	1989	-0.00806575	0.0217273	0.710509
ADH4_P08319_seq.8325.37	NASH_biomarker_GRS	EUR	1989	0.11655	0.0215564	7.19638e-08
SIGIRR_Q6IA17_seq.8326.63	NASH_biomarker_GRS	EUR	1989	-0.0246573	0.0218742	0.259783
DPEP2_Q9H4A9_seq.8327.26	NASH_biomarker_GRS	EUR	1989	0.0102425	0.0210065	0.625898
ETNK1_Q9HBU6_seq.8328.9	NASH_biomarker_GRS	EUR	1989	0.0251612	0.0219821	0.252504
TCP11_Q8WWU5_seq.8334.65	NASH_biomarker_GRS	EUR	1989	0.0308288	0.0226888	0.174376
GRAMD1C_Q8IYS0_seq.8336.267	NASH_biomarker_GRS	EUR	1989	-0.0288109	0.0224628	0.199783
PTPRU_Q92729_seq.8337.65	NASH_biomarker_GRS	EUR	1989	0.0125163	0.0227434	0.58216
DEFB110_Q30KQ9_seq.8340.9	NASH_biomarker_GRS	EUR	1989	0.0168548	0.0218742	0.441076
PAPOLG_Q9BWT3_seq.8343.224	NASH_biomarker_GRS	EUR	1989	0.0206471	0.0229937	0.369323
GPX7_Q96SL4_seq.8345.27	NASH_biomarker_GRS	EUR	1989	0.012915	0.0231604	0.577158
DPP7_Q9UHL4_seq.8346.9	NASH_biomarker_GRS	EUR	1989	0.031168	0.0230429	0.176336
DEFB129_Q9H1M3_seq.8347.222	NASH_biomarker_GRS	EUR	1989	-0.00837939	0.0225739	0.71053
PRSS57_Q6UWY2_seq.8351.17	NASH_biomarker_GRS	EUR	1989	0.0196114	0.0223014	0.379304
SIGLEC12_Q96PQ1_seq.8352.26	NASH_biomarker_GRS	EUR	1989	-0.0295196	0.0216758	0.173395
SCN2B_O60939_seq.8353.15	NASH_biomarker_GRS	EUR	1989	-0.0276636	0.0226085	0.221251
ISM1_B1AKI9_seq.8355.80	NASH_biomarker_GRS	EUR	1989	0.0302498	0.0223212	0.175509
OXT_P01178_seq.8356.88	NASH_biomarker_GRS	EUR	1989	-0.0323699	0.022556	0.151421
SULT4A1_Q9BR01_seq.8357.43	NASH_biomarker_GRS	EUR	1989	0.0294804	0.0210469	0.16146
PRDX3_P30048_seq.8358.30	NASH_biomarker_GRS	EUR	1989	0.0343161	0.0230175	0.136155
NCR1_O76036_seq.8360.169	NASH_biomarker_GRS	EUR	1989	0.00103492	0.0220648	0.962595
KIAA1324L_A8MWY0_seq.8363.18	NASH_biomarker_GRS	EUR	1989	0.00757984	0.022579	0.73713
UST_Q9Y2C2_seq.8364.74	NASH_biomarker_GRS	EUR	1989	0.0542168	0.0222072	0.0147175
C1orf115_Q9H7X2_seq.8366.19	NASH_biomarker_GRS	EUR	1989	0.00567539	0.0219939	0.7964
VSIG1_Q86XK7_seq.8367.142	NASH_biomarker_GRS	EUR	1989	-0.0110917	0.0221544	0.616671
TNFRSF1B_P20333_seq.8368.102	NASH_biomarker_GRS	EUR	1989	0.00692571	0.0215856	0.74836
DAG1_Q14118_seq.8369.102	NASH_biomarker_GRS	EUR	1989	-0.0171876	0.0225978	0.446995
CDHR1_Q96JP9_seq.8372.29	NASH_biomarker_GRS	EUR	1989	-0.0310497	0.0217692	0.153937
NGFR_P08138_seq.8374.5	NASH_biomarker_GRS	EUR	1989	-0.00747821	0.0226307	0.741098
LHB_P01229_seq.8376.25	NASH_biomarker_GRS	EUR	1989	0.0169967	0.0216713	0.432961
Fc_MOUSE_Q99LC4_seq.8377.87	NASH_biomarker_GRS	EUR	1989	0.0315972	0.0230821	0.171184
LDOC1_O95751_seq.8378.3	NASH_biomarker_GRS	EUR	1989	-0.0136499	0.022106	0.536991
DLK1_P80370_seq.8380.244	NASH_biomarker_GRS	EUR	1989	-0.0161723	0.0222613	0.467633
Fc_MOUSE_Q99LC4_seq.8381.18	NASH_biomarker_GRS	EUR	1989	0.0177737	0.0221029	0.421418
MAPKAPK5_Q8IW41_seq.8382.47	NASH_biomarker_GRS	EUR	1989	0.0250664	0.0229345	0.274547
C11orf94_C9JXX5_seq.8383.20	NASH_biomarker_GRS	EUR	1989	0.0134793	0.0230801	0.559271
PATE1_Q8WXA2_seq.8386.11	NASH_biomarker_GRS	EUR	1989	0.0289296	0.0216826	0.182282
SPAST_Q9UBP0_seq.8388.24	NASH_biomarker_GRS	EUR	1989	0.003688	0.0218626	0.866058
LRRC74A_Q0VAA2_seq.8389.8	NASH_biomarker_GRS	EUR	1989	0.0223671	0.0225932	0.322299
COX7A1_P24310_seq.8390.25	NASH_biomarker_GRS	EUR	1989	0.0159797	0.0217973	0.463582
DEFB115_Q30KQ5_seq.8391.12	NASH_biomarker_GRS	EUR	1989	0.0272336	0.0215685	0.206861
RNASE2_P10153_seq.8394.56	NASH_biomarker_GRS	EUR	1989	0.00659841	0.0226854	0.771184
FAAH2_Q6GMR7_seq.8396.42	NASH_biomarker_GRS	EUR	1989	0.00163889	0.0223994	0.941681
QSOX2_Q6ZRP7_seq.8397.147	NASH_biomarker_GRS	EUR	1989	-0.0203943	0.0226317	0.367624
RARRES1_P49788_seq.8398.277	NASH_biomarker_GRS	EUR	1989	0.0372477	0.0225587	0.0988683
STK17B_O94768_seq.8399.6	NASH_biomarker_GRS	EUR	1989	0.000835829	0.0221569	0.969912
GRP_P07492_seq.8400.74	NASH_biomarker_GRS	EUR	1989	0.0277703	0.0221915	0.210939
CYTL1_Q9NRR1_seq.8402.22	NASH_biomarker_GRS	EUR	1989	-0.0483336	0.0220427	0.0284437
FASN_P49327_seq.8403.18	NASH_biomarker_GRS	EUR	1989	0.0318018	0.0230949	0.168667
BOLA2_Q9H3K6_seq.8404.102	NASH_biomarker_GRS	EUR	1989	-0.00653036	0.0226482	0.773118
ADAM10_O14672_seq.8405.108	NASH_biomarker_GRS	EUR	1989	0.0239697	0.022112	0.278491
IGF1_P05019_seq.8406.17	NASH_biomarker_GRS	EUR	1989	-0.0370395	0.0224043	0.0984434
RSPO2_Q6UXX9_seq.8409.3	NASH_biomarker_GRS	EUR	1989	-0.0583026	0.0223799	0.00925287
CTNNB1_P35222_seq.8424.269	NASH_biomarker_GRS	EUR	1989	0.0059596	0.0219269	0.785809
RSPO3_Q9BXY4_seq.8427.118	NASH_biomarker_GRS	EUR	1989	0.00539477	0.0223512	0.809298
NTM_Q9P121_seq.8428.102	NASH_biomarker_GRS	EUR	1989	0.00281129	0.0222091	0.899284
AXIN2_Q9Y2T1_seq.8429.16	NASH_biomarker_GRS	EUR	1989	-0.028901	0.0222399	0.19392
nonhuman_P11006_seq.8443.9	NASH_biomarker_GRS	EUR	1989	0.0238126	0.0218676	0.276311
magainins_P11006_seq.8444.3	NASH_biomarker_GRS	EUR	1989	-0.0352058	0.0219731	0.109268
magainins_P11006_seq.8444.46	NASH_biomarker_GRS	EUR	1989	-0.0085196	0.0228357	0.709127
MELT_P68408_seq.8445.184	NASH_biomarker_GRS	EUR	1989	0.0194207	0.0228163	0.394773
MELT_P68408_seq.8445.54	NASH_biomarker_GRS	EUR	1989	-0.0129846	0.0222243	0.559118
ADCYAP1_P18509_seq.8446.4	NASH_biomarker_GRS	EUR	1989	0.00298536	0.0223223	0.893623
GHRL_Q9UBU3_seq.8447.11	NASH_biomarker_GRS	EUR	1989	0.012667	0.0226501	0.576057
EXE4_HELSU_P26349_seq.8449.103	NASH_biomarker_GRS	EUR	1989	-0.0389819	0.0227509	0.0867913
EXE4_HELSU_P26349_seq.8449.124	NASH_biomarker_GRS	EUR	1989	0.0166603	0.0227731	0.464514
ADCYAP1_P18509_seq.8450.36	NASH_biomarker_GRS	EUR	1989	-0.0249271	0.022351	0.264875
SNCA_P37840_seq.8458.111	NASH_biomarker_GRS	EUR	1989	0.0261847	0.0224408	0.243419
BMP6_P22004_seq.8459.10	NASH_biomarker_GRS	EUR	1989	0.0241242	0.0215374	0.262804
GH1_P01241_seq.8462.18	NASH_biomarker_GRS	EUR	1989	-0.0114818	0.021955	0.601055
RSPO4_Q2I0M5_seq.8464.31	NASH_biomarker_GRS	EUR	1989	-0.0325188	0.0224697	0.147991
CTSH_P09668_seq.8465.52	NASH_biomarker_GRS	EUR	1989	-0.000798002	0.0225428	0.971765
INHBA_INHBB_P08476_P09529_seq.8467.9	NASH_biomarker_GRS	EUR	1989	-0.00744942	0.0224978	0.740591
KLK3_P07288_seq.8468.19	NASH_biomarker_GRS	EUR	1989	-0.00575692	0.0227152	0.799955
IGFBP2_P18065_seq.8469.41	NASH_biomarker_GRS	EUR	1989	0.0421806	0.0212567	0.0473556
RNASEH1_O60930_seq.8470.213	NASH_biomarker_GRS	EUR	1989	0.0338343	0.0226087	0.134679
apcA_apcB_Q9TLS8_Q9TLS7_seq.8471.53	NASH_biomarker_GRS	EUR	1989	0.0364799	0.0228877	0.111127
CHGA_P10645_seq.8476.11	NASH_biomarker_GRS	EUR	1989	-0.0226394	0.0218308	0.299844
MMP10_P09238_seq.8479.4	NASH_biomarker_GRS	EUR	1989	-0.0175717	0.022194	0.428612
EFEMP1_Q12805_seq.8480.29	NASH_biomarker_GRS	EUR	1989	0.0615576	0.0218302	0.00485277
mdh_P10584_seq.8481.26	NASH_biomarker_GRS	EUR	1989	-0.000140258	0.0229417	0.995123
mdh_P10584_seq.8481.44	NASH_biomarker_GRS	EUR	1989	0.0250354	0.0226706	0.269591
NIGB_SAMNI_P33183_seq.8482.39	NASH_biomarker_GRS	EUR	1989	0.0196086	0.0229001	0.391955
LUCI_PHOPY_P08659_seq.8483.5	NASH_biomarker_GRS	EUR	1989	-0.024682	0.0227197	0.277447
LEP_P41159_seq.8484.24	NASH_biomarker_GRS	EUR	1989	-0.0573053	0.0225438	0.0110996
KEAP1_Q14145_seq.8485.7	NASH_biomarker_GRS	EUR	1989	0.0255997	0.0225017	0.255393
Fc_MOUSE_Q99LC4_seq.8518.55	NASH_biomarker_GRS	EUR	1989	-0.0202977	0.0216476	0.348544
ADAM30_Q9UKF2_seq.8520.8	NASH_biomarker_GRS	EUR	1989	-0.0341412	0.0220349	0.121444
TNFRSF10B_O14763_seq.8529.1	NASH_biomarker_GRS	EUR	1989	-0.0798691	0.0225563	0.000408054
DMKN_Q6E0U4_seq.8535.102	NASH_biomarker_GRS	EUR	1989	-0.0122197	0.0220547	0.579599
FAM134B_Q9H6L5_seq.8556.5	NASH_biomarker_GRS	EUR	1989	-0.00225758	0.0222038	0.919025
PLVAP_Q9BX97_seq.8565.160	NASH_biomarker_GRS	EUR	1989	0.00383377	0.0223985	0.864114
ARL8B_Q9NVJ2_seq.8569.147	NASH_biomarker_GRS	EUR	1989	0.0346411	0.0224224	0.122523
Fc_MOUSE_Q99LC4_seq.8578.45	NASH_biomarker_GRS	EUR	1989	-0.0111029	0.0227405	0.625431
SPINK14_Q6IE38_seq.8587.21	NASH_biomarker_GRS	EUR	1989	-0.0297771	0.0219246	0.174568
CDCP1_Q9H5V8_seq.8589.13	NASH_biomarker_GRS	EUR	1989	0.0113632	0.0217948	0.602167
Fc_MOUSE_Q99LC4_seq.8595.75	NASH_biomarker_GRS	EUR	1989	-0.00620161	0.0217875	0.775949
TMEM9_Q9P0T7_seq.8597.1	NASH_biomarker_GRS	EUR	1989	-0.053379	0.0214358	0.0128496
LRP1_Q07954_seq.8601.167	NASH_biomarker_GRS	EUR	1989	0.0113845	0.0223266	0.610171
GPNMB_Q14956_seq.8606.39	NASH_biomarker_GRS	EUR	1989	-0.00981503	0.022073	0.656613
Fc_MOUSE_Q99LC4_seq.8613.97	NASH_biomarker_GRS	EUR	1989	0.0123971	0.0231535	0.592413
Fc_MOUSE_Q99LC4_seq.8619.12	NASH_biomarker_GRS	EUR	1989	-0.0250373	0.0225703	0.267434
ERMAP_Q96PL5_seq.8631.13	NASH_biomarker_GRS	EUR	1989	0.0140177	0.0218328	0.520916
RNF128_Q8TEB7_seq.8633.18	NASH_biomarker_GRS	EUR	1989	-0.0281753	0.022299	0.20655
Fc_MOUSE_Q99LC4_seq.8634.187	NASH_biomarker_GRS	EUR	1989	-0.0271503	0.0218922	0.215055
ZPBP_Q9BS86_seq.8635.283	NASH_biomarker_GRS	EUR	1989	-0.0058465	0.0219938	0.790402
LRRTM4_Q86VH4_seq.8646.61	NASH_biomarker_GRS	EUR	1989	-0.020486	0.0220473	0.352907
DNAJC4_Q9NNZ3_seq.8653.132	NASH_biomarker_GRS	EUR	1989	-0.0135153	0.0222122	0.542951
ADAM10_O14672_seq.8654.13	NASH_biomarker_GRS	EUR	1989	-0.00928702	0.0222338	0.676214
G6B_O95866_seq.8659.68	NASH_biomarker_GRS	EUR	1989	-0.0412739	0.0223777	0.0652719
OLFML3_Q9NRN5_seq.8660.5	NASH_biomarker_GRS	EUR	1989	0.00130651	0.0219352	0.95251
PKDCC_Q504Y2_seq.8664.36	NASH_biomarker_GRS	EUR	1989	0.01478	0.0223363	0.508238
Fc_MOUSE_Q99LC4_seq.8667.42	NASH_biomarker_GRS	EUR	1989	-0.0276284	0.0228731	0.227232
TRAPPC5_Q8IUR0_seq.8671.378	NASH_biomarker_GRS	EUR	1989	-0.00343513	0.0226834	0.879646
Fc_MOUSE_Q99LC4_seq.8675.79	NASH_biomarker_GRS	EUR	1989	0.0142037	0.022401	0.526113
PGRMC2_O15173_seq.8681.93	NASH_biomarker_GRS	EUR	1989	-0.0263091	0.0223777	0.239863
C11orf73_Q53FT3_seq.8686.342	NASH_biomarker_GRS	EUR	1989	0.00772152	0.0224014	0.730365
TMEM106B_Q9NUM4_seq.8687.26	NASH_biomarker_GRS	EUR	1989	0.0139238	0.0217558	0.522243
CAV3_P56539_seq.8690.25	NASH_biomarker_GRS	EUR	1989	0.00127274	0.022818	0.955524
GAL3ST1_Q99999_seq.8696.15	NASH_biomarker_GRS	EUR	1989	0.0186965	0.0223687	0.40335
GPC1_P35052_seq.8697.38	NASH_biomarker_GRS	EUR	1989	-0.00859477	0.0224836	0.702303
CRIM1_Q9NZV1_seq.8699.43	NASH_biomarker_GRS	EUR	1989	0.0207137	0.0222205	0.351352
GALNT11_Q8NCW6_seq.8700.325	NASH_biomarker_GRS	EUR	1989	0.00393518	0.0222127	0.859402
CD74_P04233_seq.8748.45	NASH_biomarker_GRS	EUR	1989	0.0115912	0.0221891	0.601462
CD1D_P15813_seq.8749.194	NASH_biomarker_GRS	EUR	1989	-0.0282738	0.0230547	0.220203
VCL_P18206_seq.8750.46	NASH_biomarker_GRS	EUR	1989	0.0170499	0.0217294	0.432754
Fc_MOUSE_Q99LC4_seq.8752.6	NASH_biomarker_GRS	EUR	1989	-0.0143835	0.0218177	0.509807
NMU_P48645_seq.8754.5	NASH_biomarker_GRS	EUR	1989	-0.0009901	0.0222715	0.964546
Fc_MOUSE_Q99LC4_seq.8755.202	NASH_biomarker_GRS	EUR	1989	-0.0155608	0.022219	0.483798
KCNE5_Q9UJ90_seq.8756.41	NASH_biomarker_GRS	EUR	1989	-0.00599329	0.0226689	0.791511
PCDHA7_Q9UN72_seq.8758.2	NASH_biomarker_GRS	EUR	1989	0.00275807	0.0228202	0.903813
A4GALT_Q9NPC4_seq.8759.29	NASH_biomarker_GRS	EUR	1989	-0.0196525	0.0223695	0.379758
DCUN1D5_Q9BTE7_seq.8760.10	NASH_biomarker_GRS	EUR	1989	0.00701669	0.0219542	0.749301
Fc_MOUSE_Q99LC4_seq.8761.7	NASH_biomarker_GRS	EUR	1989	-0.0074276	0.0221889	0.737854
LILRA5_A6NI73_seq.8766.29	NASH_biomarker_GRS	EUR	1989	0.00467249	0.0224261	0.834977
ECE1_P42892_seq.8767.44	NASH_biomarker_GRS	EUR	1989	0.0026972	0.0223803	0.904086
BCL10_O95999_seq.8768.4	NASH_biomarker_GRS	EUR	1989	-0.00156613	0.0220021	0.943261
Fc_MOUSE_Q99LC4_seq.8769.30	NASH_biomarker_GRS	EUR	1989	-0.0082403	0.0213738	0.699884
Fc_MOUSE_Q99LC4_seq.8770.136	NASH_biomarker_GRS	EUR	1989	-0.0353319	0.022436	0.115466
EFNB2_P52799_seq.8772.5	NASH_biomarker_GRS	EUR	1989	0.00349176	0.0225941	0.877197
EMILIN3_Q9NT22_seq.8773.172	NASH_biomarker_GRS	EUR	1989	0.00072523	0.0224938	0.974283
FAM24B_Q8N5W8_seq.8775.61	NASH_biomarker_GRS	EUR	1989	-0.00172626	0.0222696	0.93822
ERLIN1_O75477_seq.8776.10	NASH_biomarker_GRS	EUR	1989	0.0121338	0.0223931	0.587981
Fc_MOUSE_Q99LC4_seq.8777.5	NASH_biomarker_GRS	EUR	1989	-0.0172452	0.0223819	0.441098
NOG_Q13253_seq.8778.3	NASH_biomarker_GRS	EUR	1989	0.0045129	0.0221736	0.838745
PCDH10_Q9P2E7_seq.8780.2	NASH_biomarker_GRS	EUR	1989	0.00702947	0.0221233	0.750716
Fc_MOUSE_Q99LC4_seq.8783.216	NASH_biomarker_GRS	EUR	1989	0.00416284	0.0216314	0.847414
FAM175A_Q6UWZ7_seq.8784.7	NASH_biomarker_GRS	EUR	1989	-0.0242252	0.0225227	0.282241
ARMC5_Q96C12_seq.8785.1	NASH_biomarker_GRS	EUR	1989	0.046559	0.0225227	0.0388455
FAM171B_Q6P995_seq.8786.6	NASH_biomarker_GRS	EUR	1989	-0.0112424	0.0218317	0.606641
Fc_MOUSE_Q99LC4_seq.8787.21	NASH_biomarker_GRS	EUR	1989	-0.000602607	0.0219969	0.978147
CA5A_P35218_seq.8791.151	NASH_biomarker_GRS	EUR	1989	0.0132978	0.0219269	0.544278
Fc_MOUSE_Q99LC4_seq.8792.17	NASH_biomarker_GRS	EUR	1989	0.000933017	0.0220972	0.966325
Fc_MOUSE_Q99LC4_seq.8793.13	NASH_biomarker_GRS	EUR	1989	-0.0124607	0.0217914	0.56751
DPEP1_P16444_seq.8794.13	NASH_biomarker_GRS	EUR	1989	0.020994	0.0218365	0.33646
TFRC_P02786_seq.8795.48	NASH_biomarker_GRS	EUR	1989	-0.0138585	0.0217033	0.523194
TTC17_Q96AE7_seq.8800.14	NASH_biomarker_GRS	EUR	1989	-0.0177923	0.0220066	0.4189
Fc_MOUSE_Q99LC4_seq.8802.24	NASH_biomarker_GRS	EUR	1989	-0.00789114	0.0226293	0.727341
PVRL1_Q15223_seq.8803.61	NASH_biomarker_GRS	EUR	1989	0.0163331	0.0223845	0.465684
COL20A1_Q9P218_seq.8804.39	NASH_biomarker_GRS	EUR	1989	-0.00836482	0.0219473	0.703146
Fc_MOUSE_Q99LC4_seq.8806.18	NASH_biomarker_GRS	EUR	1989	0.0133233	0.0213212	0.532119
SNX1_Q13596_seq.8807.13	NASH_biomarker_GRS	EUR	1989	-0.0107672	0.0220873	0.62597
Fc_MOUSE_Q99LC4_seq.8808.90	NASH_biomarker_GRS	EUR	1989	0.0327287	0.0224935	0.14582
HEPACAM_Q14CZ8_seq.8810.26	NASH_biomarker_GRS	EUR	1989	-0.00231809	0.0226087	0.918346
BAMBI_Q13145_seq.8811.24	NASH_biomarker_GRS	EUR	1989	-0.0254324	0.0213725	0.234206
TXN_P10599_seq.8813.160	NASH_biomarker_GRS	EUR	1989	0.00304005	0.0218887	0.889554
PSAPL1_Q6NUJ1_seq.8814.33	NASH_biomarker_GRS	EUR	1989	-0.0665538	0.0226157	0.00329047
OLFML1_Q6UWY5_seq.8815.1	NASH_biomarker_GRS	EUR	1989	0.0151399	0.0228612	0.507887
CENPV_Q7Z7K6_seq.8817.29	NASH_biomarker_GRS	EUR	1989	0.00621986	0.0218607	0.77604
IFNGR2_P38484_seq.8818.13	NASH_biomarker_GRS	EUR	1989	-0.022749	0.0215827	0.291996
Fc_MOUSE_Q99LC4_seq.8820.2	NASH_biomarker_GRS	EUR	1989	-0.0498646	0.0217401	0.0219143
Fc_MOUSE_Q99LC4_seq.8822.163	NASH_biomarker_GRS	EUR	1989	0.00884264	0.0219478	0.68707
Fc_MOUSE_Q99LC4_seq.8824.2	NASH_biomarker_GRS	EUR	1989	0.00586549	0.0223048	0.792601
PILRA_Q9UKJ1_seq.8825.4	NASH_biomarker_GRS	EUR	1989	-0.000585573	0.0222515	0.979008
ESRP1_Q6NXG1_seq.8828.21	NASH_biomarker_GRS	EUR	1989	0.00350174	0.0223816	0.875689
BST2_Q10589_seq.8832.55	NASH_biomarker_GRS	EUR	1989	-0.0200868	0.0217472	0.35578
TNFSF10_P50591_seq.8833.20	NASH_biomarker_GRS	EUR	1989	-0.0170655	0.0229107	0.456439
CANX_P27824_seq.8834.58	NASH_biomarker_GRS	EUR	1989	-0.014945	0.0218034	0.493143
MFAP3L_O75121_seq.8837.8	NASH_biomarker_GRS	EUR	1989	-0.00548972	0.0233715	0.814319
CASC4_Q6P4E1_seq.8838.10	NASH_biomarker_GRS	EUR	1989	0.0264609	0.0220967	0.231254
MTX2_O75431_seq.8839.4	NASH_biomarker_GRS	EUR	1989	0.0191988	0.0222028	0.387308
C1S_P09871_seq.8840.61	NASH_biomarker_GRS	EUR	1989	-0.0206412	0.0226645	0.36255
CILP2_Q8IUL8_seq.8841.65	NASH_biomarker_GRS	EUR	1989	-0.0368667	0.022594	0.102901
GRAMD1C_Q8IYS0_seq.8842.16	NASH_biomarker_GRS	EUR	1989	-0.0152224	0.022346	0.495817
MYRF_Q9Y2G1_seq.8843.34	NASH_biomarker_GRS	EUR	1989	0.0185593	0.0219967	0.398921
ADAMTS3_O15072_seq.8845.2	NASH_biomarker_GRS	EUR	1989	-0.0422534	0.0217997	0.052735
PLA2G2C_Q5R387_seq.8850.5	NASH_biomarker_GRS	EUR	1989	-0.0261535	0.0222949	0.240908
SUN3_Q8TAQ9_seq.8852.10	NASH_biomarker_GRS	EUR	1989	-0.0365655	0.0220074	0.0967702
CLEC4A_Q9UMR7_seq.8853.2	NASH_biomarker_GRS	EUR	1989	-0.0167595	0.0219572	0.445388
BATF3_Q9NR55_seq.8858.21	NASH_biomarker_GRS	EUR	1989	0.00391117	0.0221748	0.860014
CA11_O75493_seq.8859.51	NASH_biomarker_GRS	EUR	1989	0.0508216	0.0226232	0.0247862
PIK3R1_P27986_seq.8863.3	NASH_biomarker_GRS	EUR	1989	-0.0010626	0.0221977	0.961825
CENPW_Q5EE01_seq.8864.59	NASH_biomarker_GRS	EUR	1989	0.000768225	0.0220443	0.972204
QPCTL_Q9NXS2_seq.8866.53	NASH_biomarker_GRS	EUR	1989	0.091316	0.0222773	4.31667e-05
PAEP_P09466_seq.8867.18	NASH_biomarker_GRS	EUR	1989	0.0157678	0.0230218	0.493481
Fc_MOUSE_Q99LC4_seq.8868.4	NASH_biomarker_GRS	EUR	1989	-0.0182493	0.0224884	0.417176
BTN2A1_Q7KYR7_seq.8869.5	NASH_biomarker_GRS	EUR	1989	-0.00105514	0.0221594	0.962027
NPM1_P06748_seq.8870.38	NASH_biomarker_GRS	EUR	1989	0.0111439	0.021935	0.611481
SEC61G_P60059_seq.8872.1	NASH_biomarker_GRS	EUR	1989	-0.02564	0.0224882	0.254361
CLN5_O75503_seq.8874.53	NASH_biomarker_GRS	EUR	1989	0.0305138	0.0217964	0.161687
NRXN2_P58401_seq.8876.51	NASH_biomarker_GRS	EUR	1989	0.0195825	0.0222917	0.379798
EVA1C_P58658_seq.8877.22	NASH_biomarker_GRS	EUR	1989	0.0191197	0.0222997	0.39133
YTHDC1_Q96MU7_seq.8878.48	NASH_biomarker_GRS	EUR	1989	0.00688354	0.0223924	0.758568
ADAM17_P78536_seq.8882.1	NASH_biomarker_GRS	EUR	1989	-0.00473837	0.0237971	0.842193
CACNA2D3_Q8IZS8_seq.8885.6	NASH_biomarker_GRS	EUR	1989	-0.000712923	0.0226727	0.974919
NUDC_Q9Y266_seq.8887.21	NASH_biomarker_GRS	EUR	1989	0.0252536	0.0231262	0.274969
SMIM9_A6NGZ8_seq.8888.33	NASH_biomarker_GRS	EUR	1989	-0.0487286	0.0215474	0.023839
CCPG1_Q9ULG6_seq.8889.5	NASH_biomarker_GRS	EUR	1989	0.0160099	0.0223847	0.47456
TMEM132B_Q14DG7_seq.8890.9	NASH_biomarker_GRS	EUR	1989	-0.0113515	0.0224005	0.612386
CPVL_Q9H3G5_seq.8891.7	NASH_biomarker_GRS	EUR	1989	-0.00669163	0.0211411	0.751639
PEAR1_Q5VY43_seq.8892.14	NASH_biomarker_GRS	EUR	1989	0.0090269	0.0230854	0.695823
PARP1_P09874_seq.8893.29	NASH_biomarker_GRS	EUR	1989	-0.00155022	0.0223147	0.944622
HNRNPAB_Q99729_seq.8894.80	NASH_biomarker_GRS	EUR	1989	0.0451594	0.0221591	0.0416871
LRRC37A2_A6NM11_seq.8897.3	NASH_biomarker_GRS	EUR	1989	0.00720608	0.021722	0.740121
Fc_MOUSE_Q99LC4_seq.8898.19	NASH_biomarker_GRS	EUR	1989	-0.00871172	0.0221486	0.694118
UGT1A8_Q9HAW9_seq.8899.75	NASH_biomarker_GRS	EUR	1989	0.0121716	0.0218084	0.576831
NEO1_Q92859_seq.8900.28	NASH_biomarker_GRS	EUR	1989	-0.0160682	0.0218361	0.461907
YWHAG_P61981_seq.8901.40	NASH_biomarker_GRS	EUR	1989	0.0261448	0.0222601	0.240331
COX6C_P09669_seq.8903.1	NASH_biomarker_GRS	EUR	1989	-0.0593847	0.0219347	0.00684101
KCNMB3_Q9NPA1_seq.8905.20	NASH_biomarker_GRS	EUR	1989	-0.0347112	0.0221411	0.117106
LRTM2_Q8N967_seq.8906.60	NASH_biomarker_GRS	EUR	1989	-0.00469656	0.0222952	0.83318
UGT2A1_Q9Y4X1_seq.8907.11	NASH_biomarker_GRS	EUR	1989	0.0519747	0.02215	0.01905
KCNE5_Q9UJ90_seq.8908.14	NASH_biomarker_GRS	EUR	1989	0.000254361	0.0220992	0.990818
GNPDA1_P46926_seq.8909.77	NASH_biomarker_GRS	EUR	1989	-0.00728596	0.0220221	0.740794
SIGLEC11_Q96RL6_seq.8913.22	NASH_biomarker_GRS	EUR	1989	0.00201359	0.0222054	0.927756
STIM1_Q13586_seq.8916.32	NASH_biomarker_GRS	EUR	1989	0.0098265	0.0224884	0.662189
PTK2B_Q14289_seq.8918.64	NASH_biomarker_GRS	EUR	1989	0.013984	0.0227452	0.538752
PABPN1_Q86U42_seq.8921.139	NASH_biomarker_GRS	EUR	1989	0.0236866	0.0226515	0.295829
TMCC3_Q9ULS5_seq.8922.4	NASH_biomarker_GRS	EUR	1989	0.0163513	0.0221705	0.46089
GALNT16_Q8N428_seq.8923.94	NASH_biomarker_GRS	EUR	1989	0.0589716	0.0218949	0.00713289
CALY_Q9NYX4_seq.8924.55	NASH_biomarker_GRS	EUR	1989	-0.059485	0.0220896	0.00714333
RRM2B_Q7LG56_seq.8925.25	NASH_biomarker_GRS	EUR	1989	0.0479051	0.0226938	0.0349036
C7orf73_E0CX11_seq.8927.6	NASH_biomarker_GRS	EUR	1989	-0.00330405	0.0222017	0.881711
BDP1_A6H8Y1_seq.8929.7	NASH_biomarker_GRS	EUR	1989	0.0190301	0.0223567	0.394761
G0S2_P27469_seq.8931.124	NASH_biomarker_GRS	EUR	1989	0.0104582	0.0222487	0.638365
ENTPD6_O75354_seq.8932.1	NASH_biomarker_GRS	EUR	1989	-0.00163616	0.0221959	0.941245
MEF2C_Q06413_seq.8933.84	NASH_biomarker_GRS	EUR	1989	-0.00984695	0.0223229	0.659178
ABCC6_O95255_seq.8935.22	NASH_biomarker_GRS	EUR	1989	-0.0165332	0.0225703	0.463938
NLGN3_Q9NZ94_seq.8941.4	NASH_biomarker_GRS	EUR	1989	0.0165214	0.0215026	0.442375
MRPL21_Q7Z2W9_seq.8942.2	NASH_biomarker_GRS	EUR	1989	0.0140701	0.0229106	0.5392
Fc_MOUSE_Q99LC4_seq.8944.42	NASH_biomarker_GRS	EUR	1989	-0.00716409	0.0222662	0.747679
FAM175B_Q15018_seq.8945.7	NASH_biomarker_GRS	EUR	1989	0.0217666	0.0230092	0.344267
NR1H4_Q96RI1_seq.8946.38	NASH_biomarker_GRS	EUR	1989	0.039764	0.0223332	0.0751504
Fc_MOUSE_Q99LC4_seq.8947.268	NASH_biomarker_GRS	EUR	1989	-0.0215016	0.0220188	0.328932
ADAM19_Q9H013_seq.8948.13	NASH_biomarker_GRS	EUR	1989	0.00842764	0.0219818	0.701471
Fc_MOUSE_Q99LC4_seq.8949.3	NASH_biomarker_GRS	EUR	1989	-0.000725888	0.0219809	0.973659
CLCA2_Q9UQC9_seq.8950.4	NASH_biomarker_GRS	EUR	1989	0.0128127	0.0225073	0.569239
CSPG4_Q6UVK1_seq.8951.162	NASH_biomarker_GRS	EUR	1989	-0.00414596	0.0218873	0.84978
HDGF_P51858_seq.8953.47	NASH_biomarker_GRS	EUR	1989	0.0368353	0.0227442	0.105489
MAP4K1_Q92918_seq.8954.30	NASH_biomarker_GRS	EUR	1989	0.0381905	0.022795	0.0940168
GLT8D1_Q68CQ7_seq.8955.60	NASH_biomarker_GRS	EUR	1989	0.0304597	0.0218373	0.163219
SCARF2_Q96GP6_seq.8956.96	NASH_biomarker_GRS	EUR	1989	0.0460708	0.0216271	0.0332757
ERLEC1_Q96DZ1_seq.8957.72	NASH_biomarker_GRS	EUR	1989	0.001506	0.0224097	0.946427
CHL1_O00533_seq.8958.51	NASH_biomarker_GRS	EUR	1989	0.0355908	0.0221681	0.108545
ADAM17_P78536_seq.8959.61	NASH_biomarker_GRS	EUR	1989	-0.00459153	0.0224007	0.837615
ERAP2_Q6P179_seq.8960.3	NASH_biomarker_GRS	EUR	1989	0.000995077	0.0227567	0.965127
RPS6KB1_P23443_seq.8962.48	NASH_biomarker_GRS	EUR	1989	-0.000650357	0.0223688	0.976808
VTI1B_Q9UEU0_seq.8963.8	NASH_biomarker_GRS	EUR	1989	0.00498829	0.0228516	0.827225
Fc_MOUSE_Q99LC4_seq.8964.14	NASH_biomarker_GRS	EUR	1989	-0.0096733	0.0222578	0.663898
DUSP26_Q9BV47_seq.8967.6	NASH_biomarker_GRS	EUR	1989	0.0390922	0.0223116	0.0799116
CD14_P08571_seq.8969.49	NASH_biomarker_GRS	EUR	1989	0.0442792	0.022209	0.0463174
RIPK2_O43353_seq.8970.9	NASH_biomarker_GRS	EUR	1989	0.00209021	0.0230711	0.927821
NRXN1_Q9ULB1_seq.8971.9	NASH_biomarker_GRS	EUR	1989	-0.0411177	0.022814	0.0716506
FCRL4_Q96PJ5_seq.8973.23	NASH_biomarker_GRS	EUR	1989	0.0386861	0.0226898	0.0883521
COL15A1_P39059_seq.8974.172	NASH_biomarker_GRS	EUR	1989	-0.039692	0.0221248	0.0729662
RQCD1_Q92600_seq.8975.26	NASH_biomarker_GRS	EUR	1989	0.0304618	0.0232248	0.189804
B4GALNT1_Q00973_seq.8976.13	NASH_biomarker_GRS	EUR	1989	0.0115207	0.0226347	0.610821
MAP4K3_Q8IVH8_seq.8978.30	NASH_biomarker_GRS	EUR	1989	-0.00467159	0.0221636	0.833083
Fc_MOUSE_Q99LC4_seq.8979.1	NASH_biomarker_GRS	EUR	1989	-0.00220527	0.0210992	0.916768
CD200R1L_Q6Q8B3_seq.8980.19	NASH_biomarker_GRS	EUR	1989	-0.0232284	0.0216709	0.283909
THBS3_P49746_seq.8982.65	NASH_biomarker_GRS	EUR	1989	-0.0239433	0.0218162	0.272557
GOLM1_Q8NBJ4_seq.8983.7	NASH_biomarker_GRS	EUR	1989	-0.0155573	0.02292	0.497366
SERAC1_Q96JX3_seq.8985.13	NASH_biomarker_GRS	EUR	1989	0.00880786	0.022188	0.691436
SCUBE1_Q8IWY4_seq.8989.40	NASH_biomarker_GRS	EUR	1989	-0.0640121	0.0227741	0.00499164
ATP1B3_P54709_seq.8990.42	NASH_biomarker_GRS	EUR	1989	-0.0315557	0.0222833	0.156901
FCRL4_Q96PJ5_seq.8991.115	NASH_biomarker_GRS	EUR	1989	0.00466669	0.0229558	0.838929
TMEM2_Q9UHN6_seq.8992.1	NASH_biomarker_GRS	EUR	1989	0.0354701	0.022582	0.116407
RIPK2_O43353_seq.8993.151	NASH_biomarker_GRS	EUR	1989	-0.0487658	0.0221233	0.0276199
SLAMF8_Q9P0V8_seq.8994.65	NASH_biomarker_GRS	EUR	1989	-0.0241575	0.0218505	0.269042
HS3ST4_Q9Y661_seq.8998.15	NASH_biomarker_GRS	EUR	1989	0.0174077	0.0217799	0.424238
CEACAM3_P40198_seq.8999.19	NASH_biomarker_GRS	EUR	1989	0.0430021	0.0222988	0.0539428
SLC3A1_Q07837_seq.9000.177	NASH_biomarker_GRS	EUR	1989	0.0444408	0.0216335	0.0400829
SERPINA11_Q86U17_seq.9002.36	NASH_biomarker_GRS	EUR	1989	0.00620342	0.0216412	0.774411
MARCO_Q9UEW3_seq.9003.99	NASH_biomarker_GRS	EUR	1989	0.0217886	0.0220156	0.322447
LDLRAD4_O15165_seq.9004.24	NASH_biomarker_GRS	EUR	1989	0.00849108	0.0231767	0.714134
PLXNA1_Q9UIW2_seq.9005.16	NASH_biomarker_GRS	EUR	1989	0.00732995	0.022268	0.742062
PRRG1_O14668_seq.9008.6	NASH_biomarker_GRS	EUR	1989	0.016015	0.0217908	0.462462
Fc_MOUSE_Q99LC4_seq.9010.3	NASH_biomarker_GRS	EUR	1989	0.00375888	0.0222821	0.866054
PRPF6_O94906_seq.9012.1	NASH_biomarker_GRS	EUR	1989	-0.0481564	0.021666	0.0263508
TMEM25_Q86YD3_seq.9014.18	NASH_biomarker_GRS	EUR	1989	-0.027022	0.022531	0.230546
PRG3_Q9Y2Y8_seq.9015.1	NASH_biomarker_GRS	EUR	1989	0.00302241	0.0224273	0.892812
NR1H2_P55055_seq.9016.12	NASH_biomarker_GRS	EUR	1989	0.0134381	0.0224197	0.548985
LCT_P09848_seq.9017.58	NASH_biomarker_GRS	EUR	1989	0.0409389	0.0212596	0.0542902
PCDH10_Q9P2E7_seq.9018.38	NASH_biomarker_GRS	EUR	1989	0.00218511	0.0211054	0.91755
HAVCR1_Q96D42_seq.9021.1	NASH_biomarker_GRS	EUR	1989	0.0226258	0.0218181	0.299853
DEFB132_Q7Z7B7_seq.9022.49	NASH_biomarker_GRS	EUR	1989	0.00219	0.0220418	0.920865
Fc_MOUSE_Q99LC4_seq.9023.9	NASH_biomarker_GRS	EUR	1989	0.068654	0.0220893	0.00191029
AHSP_Q9NZD4_seq.9025.5	NASH_biomarker_GRS	EUR	1989	0.0115894	0.0222461	0.602453
BTNL8_Q6UX41_seq.9026.40	NASH_biomarker_GRS	EUR	1989	0.0257558	0.0229078	0.261012
NLGN2_Q8NFZ4_seq.9027.10	NASH_biomarker_GRS	EUR	1989	0.0152352	0.0211681	0.471781
MTPAP_Q9NVV4_seq.9028.5	NASH_biomarker_GRS	EUR	1989	0.0252481	0.0226139	0.264351
C17orf89_A1L188_seq.9030.56	NASH_biomarker_GRS	EUR	1989	0.026112	0.0226877	0.249899
ROS1_P08922_seq.9032.30	NASH_biomarker_GRS	EUR	1989	-0.0342657	0.0222447	0.123623
MXI1_P50539_seq.9035.2	NASH_biomarker_GRS	EUR	1989	0.00636803	0.0224542	0.776746
STX18_Q9P2W9_seq.9037.1	NASH_biomarker_GRS	EUR	1989	-0.0155573	0.0219768	0.479093
JTB_O76095_seq.9038.12	NASH_biomarker_GRS	EUR	1989	-0.0229719	0.0221184	0.299124
TOR1AIP1_Q5JTV8_seq.9039.47	NASH_biomarker_GRS	EUR	1989	-0.0509858	0.0214624	0.017616
EPDR1_Q9UM22_seq.9040.144	NASH_biomarker_GRS	EUR	1989	0.0301818	0.0222554	0.175205
TFIP11_Q9UBB9_seq.9043.7	NASH_biomarker_GRS	EUR	1989	0.00560205	0.021835	0.797543
CNTNAP5_Q8WYK1_seq.9044.1	NASH_biomarker_GRS	EUR	1989	-0.00267293	0.0222053	0.904199
SLC27A2_O14975_seq.9045.3	NASH_biomarker_GRS	EUR	1989	-0.000161787	0.0223866	0.994234
Fc_MOUSE_Q99LC4_seq.9046.46	NASH_biomarker_GRS	EUR	1989	0.0155515	0.0221785	0.483263
SLC16A3_O15427_seq.9049.2	NASH_biomarker_GRS	EUR	1989	0.00300411	0.0222667	0.892693
RSRP1_Q9BUV0_seq.9050.170	NASH_biomarker_GRS	EUR	1989	-0.0303008	0.0228863	0.185666
IL32_P24001_seq.9051.13	NASH_biomarker_GRS	EUR	1989	-0.00189918	0.0217709	0.930494
CRIP2_P52943_seq.9053.16	NASH_biomarker_GRS	EUR	1989	-0.0501439	0.0219019	0.022157
Fc_MOUSE_Q99LC4_seq.9054.8	NASH_biomarker_GRS	EUR	1989	0.0251646	0.022801	0.269874
MYZAP_P0CAP1_seq.9055.81	NASH_biomarker_GRS	EUR	1989	-0.00150461	0.0226804	0.947114
ADRM1_Q16186_seq.9057.19	NASH_biomarker_GRS	EUR	1989	0.0139372	0.0224861	0.535451
TIMM21_Q9BVV7_seq.9058.1	NASH_biomarker_GRS	EUR	1989	-0.0291568	0.0219708	0.184639
RAPGEF5_Q92565_seq.9059.14	NASH_biomarker_GRS	EUR	1989	-0.00545318	0.0220425	0.804629
IGSF9B_Q9UPX0_seq.9060.27	NASH_biomarker_GRS	EUR	1989	-0.00310937	0.0225758	0.890467
ARHGEF10_O15013_seq.9061.3	NASH_biomarker_GRS	EUR	1989	0.00935428	0.0222403	0.674093
Fc_MOUSE_Q99LC4_seq.9063.9	NASH_biomarker_GRS	EUR	1989	-0.0107811	0.0224798	0.631573
RNF215_Q9Y6U7_seq.9064.12	NASH_biomarker_GRS	EUR	1989	0.0173067	0.0233552	0.458769
Fc_MOUSE_Q99LC4_seq.9067.152	NASH_biomarker_GRS	EUR	1989	-0.0635133	0.0216042	0.00332183
JAKMIP3_Q5VZ66_seq.9068.17	NASH_biomarker_GRS	EUR	1989	0.0144816	0.0222423	0.515067
C17orf67_Q0P5P2_seq.9070.1	NASH_biomarker_GRS	EUR	1989	0.0272662	0.022312	0.221837
Fc_MOUSE_Q99LC4_seq.9073.35	NASH_biomarker_GRS	EUR	1989	0.0318608	0.0224389	0.155797
FAXDC2_Q96IV6_seq.9074.6	NASH_biomarker_GRS	EUR	1989	0.0136679	0.0224153	0.542092
KIAA1024_Q9UPX6_seq.9075.121	NASH_biomarker_GRS	EUR	1989	0.0103645	0.0224567	0.644468
PENK_P01210_seq.9076.25	NASH_biomarker_GRS	EUR	1989	-0.0291607	0.0218896	0.182959
MAN1A2_O60476_seq.9077.10	NASH_biomarker_GRS	EUR	1989	0.0146887	0.0219538	0.503528
SNTB1_Q13884_seq.9078.207	NASH_biomarker_GRS	EUR	1989	0.00809012	0.0226433	0.720916
Fc_MOUSE_Q99LC4_seq.9080.1	NASH_biomarker_GRS	EUR	1989	-0.000240639	0.0227063	0.991545
SLC30A3_Q99726_seq.9081.39	NASH_biomarker_GRS	EUR	1989	-0.00775864	0.0223076	0.728026
SEL1L2_Q5TEA6_seq.9082.25	NASH_biomarker_GRS	EUR	1989	0.0205348	0.0221748	0.354536
NHLRC3_Q5JS37_seq.9087.8	NASH_biomarker_GRS	EUR	1989	0.00611253	0.021591	0.777125
Fc_MOUSE_Q99LC4_seq.9088.20	NASH_biomarker_GRS	EUR	1989	-0.011801	0.0224428	0.599069
JPH3_Q8WXH2_seq.9089.77	NASH_biomarker_GRS	EUR	1989	-0.0334081	0.0221314	0.131322
SYTL4_Q96C24_seq.9090.9	NASH_biomarker_GRS	EUR	1989	0.00991373	0.0212362	0.640671
ANGPTL1_O95841_seq.9092.33	NASH_biomarker_GRS	EUR	1989	-0.00258547	0.0229302	0.910237
CLEC4C_Q8WTT0_seq.9094.5	NASH_biomarker_GRS	EUR	1989	0.0136977	0.0224778	0.542336
MTFR1_Q15390_seq.9095.5	NASH_biomarker_GRS	EUR	1989	-0.0121455	0.022507	0.589512
KIAA1324_Q6UXG2_seq.9097.5	NASH_biomarker_GRS	EUR	1989	-0.00314381	0.0226419	0.889583
SYT5_O00445_seq.9099.19	NASH_biomarker_GRS	EUR	1989	-0.0339626	0.0224381	0.130283
C5orf46_Q6UWT4_seq.9100.32	NASH_biomarker_GRS	EUR	1989	0.026632	0.0231849	0.250828
ZFYVE27_Q5T4F4_seq.9102.28	NASH_biomarker_GRS	EUR	1989	-0.00873129	0.0233481	0.708473
LYSMD4_Q5XG99_seq.9106.87	NASH_biomarker_GRS	EUR	1989	0.0251216	0.0219285	0.252093
ARMC10_Q8N2F6_seq.9107.59	NASH_biomarker_GRS	EUR	1989	0.000179742	0.0219168	0.993457
Fc_MOUSE_Q99LC4_seq.9108.48	NASH_biomarker_GRS	EUR	1989	0.0384462	0.022689	0.0903308
SYT17_Q9BSW7_seq.9110.2	NASH_biomarker_GRS	EUR	1989	0.0095442	0.0221414	0.666474
JPH4_Q96JJ6_seq.9111.40	NASH_biomarker_GRS	EUR	1989	-0.0299626	0.0222368	0.177995
UMODL1_Q5DID0_seq.9114.84	NASH_biomarker_GRS	EUR	1989	-0.0274461	0.0225155	0.222995
ADAMDEC1_O15204_seq.9115.78	NASH_biomarker_GRS	EUR	1989	0.0227384	0.0221686	0.305158
HEPACAM2_A8MVW5_seq.9116.28	NASH_biomarker_GRS	EUR	1989	0.00330773	0.0222813	0.882
IL36G_Q9NZH8_seq.9117.4	NASH_biomarker_GRS	EUR	1989	0.00462025	0.0219325	0.833176
PSD2_Q9BQI7_seq.9118.7	NASH_biomarker_GRS	EUR	1989	-0.00607597	0.0225653	0.787756
FUT2_Q10981_seq.9121.28	NASH_biomarker_GRS	EUR	1989	-0.0225053	0.0218191	0.302457
Fc_MOUSE_Q99LC4_seq.9122.8	NASH_biomarker_GRS	EUR	1989	-0.0204323	0.0224918	0.363761
DOS_Q8N350_seq.9123.18	NASH_biomarker_GRS	EUR	1989	0.0274629	0.0212954	0.197337
MASP1_P48740_seq.9125.23	NASH_biomarker_GRS	EUR	1989	-0.0249305	0.0226413	0.270984
NT5DC3_Q86UY8_seq.9126.171	NASH_biomarker_GRS	EUR	1989	0.000967409	0.021376	0.963907
SLC26A5_P58743_seq.9127.4	NASH_biomarker_GRS	EUR	1989	-0.0257037	0.0226402	0.256382
FLRT3_Q9NZU0_seq.9128.34	NASH_biomarker_GRS	EUR	1989	0.0140357	0.0225506	0.533743
CCL26_Q9Y258_seq.9168.31	NASH_biomarker_GRS	EUR	1989	0.0231295	0.0213252	0.278228
IL17A_Q16552_seq.9170.24	NASH_biomarker_GRS	EUR	1989	0.00566104	0.0219331	0.796354
CSRP3_P50461_seq.9171.11	NASH_biomarker_GRS	EUR	1989	0.0305366	0.0224498	0.173918
MMP8_P22894_seq.9172.69	NASH_biomarker_GRS	EUR	1989	0.02876	0.0227228	0.205772
PGM1_P36871_seq.9173.21	NASH_biomarker_GRS	EUR	1989	0.0185422	0.0215118	0.388817
DSCAM_O60469_seq.9175.48	NASH_biomarker_GRS	EUR	1989	0.0133489	0.0227163	0.556845
MUC1_P15941_seq.9176.3	NASH_biomarker_GRS	EUR	1989	0.0287868	0.022258	0.19605
FAM3B_P58499_seq.9177.6	NASH_biomarker_GRS	EUR	1989	0.00394623	0.0223486	0.85986
NRG1_Q02297_seq.9178.30	NASH_biomarker_GRS	EUR	1989	-0.0192611	0.0219663	0.380677
IFNGR2_P38484_seq.9180.6	NASH_biomarker_GRS	EUR	1989	-0.0214513	0.0228249	0.347425
LRP1_Q07954_seq.9182.3	NASH_biomarker_GRS	EUR	1989	0.0622086	0.0224054	0.00554662
IFNAR1_P17181_seq.9183.7	NASH_biomarker_GRS	EUR	1989	0.0141255	0.0223214	0.526922
TFF1_P04155_seq.9185.15	NASH_biomarker_GRS	EUR	1989	0.00370194	0.0217658	0.864964
HMGN1_P05114_seq.9187.2	NASH_biomarker_GRS	EUR	1989	-0.0086376	0.0225279	0.701452
CXCL9_Q07325_seq.9188.119	NASH_biomarker_GRS	EUR	1989	-0.00312434	0.0209982	0.881734
CD63_P08962_seq.9190.7	NASH_biomarker_GRS	EUR	1989	-0.0122328	0.0218617	0.575849
TFF2_Q03403_seq.9191.8	NASH_biomarker_GRS	EUR	1989	-0.0184598	0.0224726	0.411497
LGALS7_P47929_seq.9196.8	NASH_biomarker_GRS	EUR	1989	0.0496571	0.0224367	0.026997
LGALS9_O00182_seq.9197.4	NASH_biomarker_GRS	EUR	1989	-0.0159562	0.0221139	0.470659
UBE2G2_P60604_seq.9199.6	NASH_biomarker_GRS	EUR	1989	-0.0215959	0.0220194	0.326828
TAGLN2_P37802_seq.9201.13	NASH_biomarker_GRS	EUR	1989	0.0206145	0.023472	0.379911
ATP5O_P48047_seq.9202.309	NASH_biomarker_GRS	EUR	1989	0.0194178	0.0223888	0.385885
POMC_P01189_seq.9204.33	NASH_biomarker_GRS	EUR	1989	-0.00105243	0.022229	0.962243
CRYZL1_O95825_seq.9207.60	NASH_biomarker_GRS	EUR	1989	0.0299095	0.0224204	0.182349
SERPINF1_P36955_seq.9211.19	NASH_biomarker_GRS	EUR	1989	-0.0243569	0.022393	0.27686
CTSF_Q9UBX1_seq.9212.22	NASH_biomarker_GRS	EUR	1989	0.0693264	0.0219513	0.00161156
FTCD_O95954_seq.9213.24	NASH_biomarker_GRS	EUR	1989	0.0536388	0.0219176	0.0144798
USP25_Q9UHP3_seq.9215.117	NASH_biomarker_GRS	EUR	1989	0.0157947	0.0232287	0.496607
PLXNB2_O15031_seq.9216.100	NASH_biomarker_GRS	EUR	1989	0.0359887	0.0221359	0.10415
NENF_Q9UMX5_seq.9219.70	NASH_biomarker_GRS	EUR	1989	0.00994861	0.0221916	0.653982
EPHB3_P54753_seq.9220.7	NASH_biomarker_GRS	EUR	1989	-0.0166019	0.023301	0.47624
ITPRIPL1_Q6GPH6_seq.9221.6	NASH_biomarker_GRS	EUR	1989	0.00584757	0.0232101	0.801113
MANF_P55145_seq.9223.11	NASH_biomarker_GRS	EUR	1989	0.0177667	0.023022	0.440367
TMUB2_Q71RG4_seq.9226.6	NASH_biomarker_GRS	EUR	1989	-0.013689	0.0227317	0.547111
CTRL_P40313_seq.9229.9	NASH_biomarker_GRS	EUR	1989	-0.00603838	0.0223986	0.787506
IMPAD1_Q9NX62_seq.9231.23	NASH_biomarker_GRS	EUR	1989	-0.0275828	0.0222045	0.214305
TFPI2_P48307_seq.9233.71	NASH_biomarker_GRS	EUR	1989	-0.00106096	0.0224295	0.962277
TWSG1_Q9GZX9_seq.9234.8	NASH_biomarker_GRS	EUR	1989	0.00675527	0.0223835	0.762839
PLXDC1_Q8IUK5_seq.9235.3	NASH_biomarker_GRS	EUR	1989	-0.0115172	0.0202483	0.569558
ACP2_P11117_seq.9237.54	NASH_biomarker_GRS	EUR	1989	0.0558123	0.0223991	0.012794
SIRPG_Q9P1W8_seq.9241.40	NASH_biomarker_GRS	EUR	1989	0.0185085	0.0220256	0.400832
LYG1_Q8N1E2_seq.9243.10	NASH_biomarker_GRS	EUR	1989	0.0042813	0.0217495	0.843968
PPT1_P50897_seq.9244.27	NASH_biomarker_GRS	EUR	1989	0.030006	0.0228989	0.190225
Fc_MOUSE_Q99LC4_seq.9246.1	NASH_biomarker_GRS	EUR	1989	-0.0136213	0.0221736	0.539087
MYDGF_Q969H8_seq.9248.36	NASH_biomarker_GRS	EUR	1989	-0.0471117	0.0229305	0.0400547
TMEM9_Q9P0T7_seq.9249.17	NASH_biomarker_GRS	EUR	1989	-0.0199402	0.0222845	0.371003
MAN2B2_Q9Y2E5_seq.9251.28	NASH_biomarker_GRS	EUR	1989	-0.010313	0.0224176	0.645538
ABO_P16442_seq.9253.52	NASH_biomarker_GRS	EUR	1989	0.0131097	0.0219985	0.551286
FCER1A_P12319_seq.9254.18	NASH_biomarker_GRS	EUR	1989	0.000753217	0.0222098	0.972949
IL17C_Q9P0M4_seq.9255.5	NASH_biomarker_GRS	EUR	1989	-0.00366259	0.0214781	0.864613
NPTX1_Q15818_seq.9256.78	NASH_biomarker_GRS	EUR	1989	0.0195938	0.0223812	0.381431
TACO1_Q9BSH4_seq.9257.14	NASH_biomarker_GRS	EUR	1989	0.0235747	0.0230523	0.306593
Fc_MOUSE_Q99LC4_seq.9258.14	NASH_biomarker_GRS	EUR	1989	-0.0187985	0.0220903	0.394882
SIAE_Q9HAT2_seq.9263.57	NASH_biomarker_GRS	EUR	1989	0.0214975	0.0231055	0.352273
CTSO_P43234_seq.9264.11	NASH_biomarker_GRS	EUR	1989	0.0631808	0.0226182	0.00526672
GLIPR1_P48060_seq.9265.10	NASH_biomarker_GRS	EUR	1989	-0.013082	0.0224856	0.560772
TREM1_Q9NP99_seq.9266.1	NASH_biomarker_GRS	EUR	1989	-0.0186424	0.0224128	0.405635
CPA4_Q9UI42_seq.9267.2	NASH_biomarker_GRS	EUR	1989	-0.034797	0.0229609	0.12981
STIM1_Q13586_seq.9271.101	NASH_biomarker_GRS	EUR	1989	0.00158198	0.0220677	0.942858
SIGLEC5_O15389_seq.9275.2	NASH_biomarker_GRS	EUR	1989	-0.0246794	0.0192101	0.199045
CPA2_P48052_seq.9276.7	NASH_biomarker_GRS	EUR	1989	0.0104738	0.0221223	0.635944
CXCL12_P48061_seq.9278.9	NASH_biomarker_GRS	EUR	1989	0.00710045	0.0229374	0.756931
Fc_MOUSE_Q99LC4_seq.9281.50	NASH_biomarker_GRS	EUR	1989	-0.0142717	0.0221632	0.51969
CRISP2_P16562_seq.9282.12	NASH_biomarker_GRS	EUR	1989	-0.0311427	0.0225459	0.167343
CD44_P16070_seq.9283.8	NASH_biomarker_GRS	EUR	1989	-0.00722843	0.0217084	0.739187
SPR_P35270_seq.9287.6	NASH_biomarker_GRS	EUR	1989	-0.0350586	0.0217839	0.107694
FKBP7_Q9Y680_seq.9288.7	NASH_biomarker_GRS	EUR	1989	0.000663417	0.0229292	0.976921
RMDN3_Q96TC7_seq.9290.8	NASH_biomarker_GRS	EUR	1989	0.00586184	0.022617	0.795524
MFAP2_P55001_seq.9294.45	NASH_biomarker_GRS	EUR	1989	-0.0419017	0.0222485	0.0598005
PTPRD_P23468_seq.9296.15	NASH_biomarker_GRS	EUR	1989	-0.00402636	0.0224429	0.857639
B3GNT8_Q7Z7M8_seq.9297.12	NASH_biomarker_GRS	EUR	1989	-0.0179855	0.0226709	0.427682
GADD45GIP1_Q8TAE8_seq.9302.90	NASH_biomarker_GRS	EUR	1989	-0.0421639	0.0223431	0.0592918
DEFB118_Q96PH6_seq.9306.7	NASH_biomarker_GRS	EUR	1989	0.00615592	0.0223339	0.782861
CD8B_P10966_seq.9310.2	NASH_biomarker_GRS	EUR	1989	-0.00791538	0.0220727	0.719929
AZGP1_P25311_seq.9312.8	NASH_biomarker_GRS	EUR	1989	-0.0214164	0.0216066	0.321711
CBLN1_P23435_seq.9313.27	NASH_biomarker_GRS	EUR	1989	0.0320517	0.0210788	0.12853
PSG5_Q15238_seq.9314.9	NASH_biomarker_GRS	EUR	1989	0.0654185	0.0223404	0.00344775
MUL1_Q969V5_seq.9315.16	NASH_biomarker_GRS	EUR	1989	0.0221914	0.0229958	0.334653
WFDC1_Q9HC57_seq.9316.67	NASH_biomarker_GRS	EUR	1989	-0.0152544	0.0218095	0.484361
LRRC25_Q8N386_seq.9317.4	NASH_biomarker_GRS	EUR	1989	0.00466379	0.0219665	0.831884
TMED4_Q7Z7H5_seq.9319.59	NASH_biomarker_GRS	EUR	1989	-0.0289255	0.0215476	0.179621
NMB_P08949_seq.9321.400	NASH_biomarker_GRS	EUR	1989	-0.0254319	0.0219723	0.247229
RCN1_Q15293_seq.9322.15	NASH_biomarker_GRS	EUR	1989	-0.0179549	0.0225261	0.425506
ITIH2_P19823_seq.9326.33	NASH_biomarker_GRS	EUR	1989	-0.00936754	0.0220225	0.670619
LYPD1_Q8N2G4_seq.9327.3	NASH_biomarker_GRS	EUR	1989	-0.04772	0.0219141	0.0295545
TREML1_Q86YW5_seq.9329.28	NASH_biomarker_GRS	EUR	1989	0.0365697	0.0228877	0.11025
DEFB136_Q30KP8_seq.9332.6	NASH_biomarker_GRS	EUR	1989	-0.0133818	0.0217393	0.538258
ERP27_Q96DN0_seq.9333.59	NASH_biomarker_GRS	EUR	1989	-0.00533104	0.022275	0.810876
PSG9_Q00887_seq.9335.28	NASH_biomarker_GRS	EUR	1989	0.0437073	0.0225556	0.0527952
TAC1_P20366_seq.9337.43	NASH_biomarker_GRS	EUR	1989	-0.0322599	0.0220645	0.143881
Fc_MOUSE_Q99LC4_seq.9338.2	NASH_biomarker_GRS	EUR	1989	0.0448211	0.0223647	0.0451957
FKBP2_P26885_seq.9339.204	NASH_biomarker_GRS	EUR	1989	-0.00213532	0.0232773	0.926919
FKBP14_Q9NWM8_seq.9340.17	NASH_biomarker_GRS	EUR	1989	0.0325929	0.0234205	0.164188
PDGFD_Q9GZP0_seq.9341.1	NASH_biomarker_GRS	EUR	1989	0.0402822	0.0224696	0.0731678
IL2RB_P14784_seq.9343.16	NASH_biomarker_GRS	EUR	1989	-0.00753916	0.0224454	0.736991
WFDC13_Q8IUB5_seq.9345.436	NASH_biomarker_GRS	EUR	1989	0.0268069	0.0222175	0.227744
Fc_MOUSE_Q99LC4_seq.9347.13	NASH_biomarker_GRS	EUR	1989	0.0173308	0.021762	0.425906
C1RL_Q9NZP8_seq.9348.1	NASH_biomarker_GRS	EUR	1989	0.0377713	0.0227492	0.0970064
FSTL4_Q6MZW2_seq.9350.3	NASH_biomarker_GRS	EUR	1989	-0.00194765	0.0228102	0.931964
Fc_MOUSE_Q99LC4_seq.9353.8	NASH_biomarker_GRS	EUR	1989	-0.0174571	0.0223783	0.435431
Fc_MOUSE_Q99LC4_seq.9355.26	NASH_biomarker_GRS	EUR	1989	-0.00658315	0.0222193	0.767046
CREG1_O75629_seq.9357.4	NASH_biomarker_GRS	EUR	1989	0.105713	0.0223243	2.34266e-06
Fc_MOUSE_Q99LC4_seq.9358.3	NASH_biomarker_GRS	EUR	1989	-0.00750777	0.0217661	0.730184
DLK2_Q6UY11_seq.9359.9	NASH_biomarker_GRS	EUR	1989	-0.0271924	0.0219721	0.216016
EDIL3_O43854_seq.9360.33	NASH_biomarker_GRS	EUR	1989	0.000916911	0.0228544	0.968002
PCDHAC2_Q9Y5I4_seq.9361.7	NASH_biomarker_GRS	EUR	1989	-0.0350816	0.0221183	0.11288
Fc_MOUSE_Q99LC4_seq.9362.11	NASH_biomarker_GRS	EUR	1989	-0.0208638	0.0228761	0.361861
CT55_Q8WUE5_seq.9363.11	NASH_biomarker_GRS	EUR	1989	-0.0242207	0.0221806	0.274977
EYS_Q5T1H1_seq.9365.91	NASH_biomarker_GRS	EUR	1989	0.00924808	0.0221835	0.676804
IL21R_Q9HBE5_seq.9366.54	NASH_biomarker_GRS	EUR	1989	0.0490837	0.0208745	0.0188021
LRTM1_Q9HBL6_seq.9368.64	NASH_biomarker_GRS	EUR	1989	-0.0331566	0.0221958	0.135382
LRRC4C_Q9HCJ2_seq.9369.174	NASH_biomarker_GRS	EUR	1989	0.0311393	0.0227226	0.170715
GGH_Q92820_seq.9370.69	NASH_biomarker_GRS	EUR	1989	0.0316536	0.0220846	0.151934
MPZL2_O60487_seq.9372.157	NASH_biomarker_GRS	EUR	1989	-0.0329724	0.0223946	0.14109
Fc_MOUSE_Q99LC4_seq.9373.405	NASH_biomarker_GRS	EUR	1989	-0.0304669	0.0222667	0.171384
NNAT_Q16517_seq.9374.24	NASH_biomarker_GRS	EUR	1989	-0.0247626	0.0222521	0.26592
KITLG_P21583_seq.9377.25	NASH_biomarker_GRS	EUR	1989	-0.013548	0.0222431	0.542535
FIBCD1_Q8N539_seq.9378.6	NASH_biomarker_GRS	EUR	1989	-0.020427	0.0220293	0.353902
SMIM10_Q96HG1_seq.9379.248	NASH_biomarker_GRS	EUR	1989	0.0219507	0.0210679	0.297584
PLA2G12B_Q9BX93_seq.9380.2	NASH_biomarker_GRS	EUR	1989	-0.010223	0.0220557	0.643052
CHI3L2_Q15782_seq.9383.24	NASH_biomarker_GRS	EUR	1989	0.0122661	0.0222477	0.581462
CAMP_P49913_seq.9384.17	NASH_biomarker_GRS	EUR	1989	-0.0258208	0.0222004	0.244939
GAA_P10253_seq.9385.4	NASH_biomarker_GRS	EUR	1989	0.0553279	0.0214868	0.0100973
TTC9B_Q8N6N2_seq.9386.42	NASH_biomarker_GRS	EUR	1989	0.0197549	0.0225636	0.381398
Fc_MOUSE_Q99LC4_seq.9387.13	NASH_biomarker_GRS	EUR	1989	-0.0180521	0.0228753	0.430117
MCEE_Q96PE7_seq.9388.18	NASH_biomarker_GRS	EUR	1989	0.0573259	0.0227704	0.0118955
Fc_MOUSE_Q99LC4_seq.9389.12	NASH_biomarker_GRS	EUR	1989	-0.00945507	0.02226	0.671061
PCSK1N_Q9UHG2_seq.9391.60	NASH_biomarker_GRS	EUR	1989	-0.0327873	0.0217777	0.132343
MGAT4A_Q9UM21_seq.9392.43	NASH_biomarker_GRS	EUR	1989	-0.0203838	0.0224398	0.363791
CPQ_Q9Y646_seq.9394.19	NASH_biomarker_GRS	EUR	1989	0.0630436	0.0223489	0.0048372
GALP_Q9UBC7_seq.9398.30	NASH_biomarker_GRS	EUR	1989	0.00876007	0.0222278	0.693547
TRABD2A_Q86V40_seq.9401.57	NASH_biomarker_GRS	EUR	1989	0.00805048	0.0219567	0.713918
DCBLD1_Q8N8Z6_seq.9402.18	NASH_biomarker_GRS	EUR	1989	0.0292869	0.0223237	0.1897
TPSAB1_Q15661_seq.9409.11	NASH_biomarker_GRS	EUR	1989	-0.0447843	0.0222253	0.0440389
ACVR2B_Q13705_seq.9412.52	NASH_biomarker_GRS	EUR	1989	-0.0112196	0.0219168	0.608766
CPM_P14384_seq.9416.77	NASH_biomarker_GRS	EUR	1989	0.0476794	0.0221163	0.0312158
Fc_MOUSE_Q99LC4_seq.9439.454	NASH_biomarker_GRS	EUR	1989	0.00240716	0.0219913	0.912849
CTSK_P43235_seq.9443.137	NASH_biomarker_GRS	EUR	1989	0.0151336	0.0216243	0.484107
DGCR6_Q14129_seq.9444.70	NASH_biomarker_GRS	EUR	1989	0.0014575	0.0222879	0.947867
C19orf18_Q8NEA5_seq.9445.44	NASH_biomarker_GRS	EUR	1989	-0.0170437	0.0222595	0.443958
C4BPA_P04003_seq.9449.150	NASH_biomarker_GRS	EUR	1989	-0.00310327	0.0229107	0.89227
CDK2AP1_O14519_seq.9450.18	NASH_biomarker_GRS	EUR	1989	-0.0561182	0.0221792	0.0114764
UMOD_P07911_seq.9451.20	NASH_biomarker_GRS	EUR	1989	0.0159973	0.0221465	0.47017
VEGFB_P49765_seq.9453.12	NASH_biomarker_GRS	EUR	1989	0.00739891	0.0221411	0.738286
CAV2_P51636_seq.9457.3	NASH_biomarker_GRS	EUR	1989	-0.0136325	0.022321	0.541438
FAS_P25445_seq.9459.7	NASH_biomarker_GRS	EUR	1989	0.0333945	0.0218472	0.126536
Fc_MOUSE_Q99LC4_seq.9463.26	NASH_biomarker_GRS	EUR	1989	-0.000908897	0.0223608	0.967581
Fc_MOUSE_Q99LC4_seq.9467.24	NASH_biomarker_GRS	EUR	1989	-0.00952813	0.0227028	0.674758
LMAN2_Q12907_seq.9468.8	NASH_biomarker_GRS	EUR	1989	-0.0046324	0.0214233	0.828829
METTL24_Q5JXM2_seq.9470.15	NASH_biomarker_GRS	EUR	1989	0.0172202	0.0226736	0.447656
ASGR2_P07307_seq.9474.22	NASH_biomarker_GRS	EUR	1989	-0.00479454	0.0223289	0.830005
GPX5_O75715_seq.9475.22	NASH_biomarker_GRS	EUR	1989	0.0193179	0.0224916	0.390503
PRPSAP1_Q14558_seq.9478.69	NASH_biomarker_GRS	EUR	1989	0.00258665	0.022813	0.909737
NUDT9_Q9BW91_seq.9482.110	NASH_biomarker_GRS	EUR	1989	0.0502787	0.0229252	0.0284119
DSG2_Q14126_seq.9484.75	NASH_biomarker_GRS	EUR	1989	0.0105044	0.0216654	0.627841
DEFB125_Q8N687_seq.9486.13	NASH_biomarker_GRS	EUR	1989	-0.0334942	0.0225542	0.137689
GHRH_P01286_seq.9487.60	NASH_biomarker_GRS	EUR	1989	-0.0137619	0.0222093	0.535563
C4orf32_Q8N8J7_seq.9490.3	NASH_biomarker_GRS	EUR	1989	-0.00232969	0.0223902	0.917141
Fc_MOUSE_Q99LC4_seq.9491.13	NASH_biomarker_GRS	EUR	1989	0.0120488	0.0230321	0.600943
Fc_MOUSE_Q99LC4_seq.9492.5	NASH_biomarker_GRS	EUR	1989	0.00692423	0.0228205	0.7616
Fc_MOUSE_Q99LC4_seq.9493.56	NASH_biomarker_GRS	EUR	1989	-0.00510117	0.0218353	0.815304
CXCL17_Q6UXB2_seq.9495.10	NASH_biomarker_GRS	EUR	1989	-0.0263012	0.0222711	0.237763
Fc_MOUSE_Q99LC4_seq.9497.3	NASH_biomarker_GRS	EUR	1989	-0.0359819	0.0222973	0.106745
Fc_MOUSE_Q99LC4_seq.9500.5	NASH_biomarker_GRS	EUR	1989	0.0143001	0.021736	0.51068
NMS_Q5H8A3_seq.9503.1	NASH_biomarker_GRS	EUR	1989	0.00507266	0.0226336	0.822687
RAB27A_P51159_seq.9504.19	NASH_biomarker_GRS	EUR	1989	-0.000123784	0.0215412	0.995416
APOL1_O14791_seq.9506.10	NASH_biomarker_GRS	EUR	1989	0.024507	0.0220604	0.266744
Fc_MOUSE_Q99LC4_seq.9508.104	NASH_biomarker_GRS	EUR	1989	-0.0159394	0.022866	0.485835
TMEM38B_Q9NVV0_seq.9509.4	NASH_biomarker_GRS	EUR	1989	0.0121566	0.0225983	0.590677
NXPH2_O95156_seq.9511.61	NASH_biomarker_GRS	EUR	1989	0.00274478	0.0223926	0.902456
Fc_MOUSE_Q99LC4_seq.9512.24	NASH_biomarker_GRS	EUR	1989	0.0122085	0.022271	0.58363
FGF22_Q9HCT0_seq.9513.9	NASH_biomarker_GRS	EUR	1989	-0.00120025	0.0222562	0.956998
PLA1A_Q53H76_seq.9518.95	NASH_biomarker_GRS	EUR	1989	0.032097	0.0224028	0.152096
AIFM1_O95831_seq.9522.3	NASH_biomarker_GRS	EUR	1989	0.0214619	0.0233583	0.358306
ITM2C_Q9NQX7_seq.9523.34	NASH_biomarker_GRS	EUR	1989	0.00972409	0.022584	0.666824
SPATA31D4_Q6ZUB0_seq.9524.46	NASH_biomarker_GRS	EUR	1989	-0.0459738	0.0208035	0.027226
PTK7_Q13308_seq.9525.1	NASH_biomarker_GRS	EUR	1989	0.0172087	0.0217625	0.429186
CLPSL1_A2RUU4_seq.9526.3	NASH_biomarker_GRS	EUR	1989	0.0217564	0.0223886	0.331287
Fc_MOUSE_Q99LC4_seq.9530.6	NASH_biomarker_GRS	EUR	1989	-0.00531513	0.0220933	0.809909
LST1_O00453_seq.9531.24	NASH_biomarker_GRS	EUR	1989	0.00942765	0.0224146	0.674091
WBP1L_Q9NX94_seq.9532.5	NASH_biomarker_GRS	EUR	1989	-0.0206003	0.0225334	0.360717
Fc_MOUSE_Q99LC4_seq.9535.14	NASH_biomarker_GRS	EUR	1989	-0.00362178	0.0224551	0.871882
EDDM3A_Q14507_seq.9536.16	NASH_biomarker_GRS	EUR	1989	0.00739128	0.0224982	0.742547
Fc_MOUSE_Q99LC4_seq.9539.25	NASH_biomarker_GRS	EUR	1989	-0.028874	0.0221937	0.19341
B3GALT1_Q9Y5Z6_seq.9541.15	NASH_biomarker_GRS	EUR	1989	0.0204907	0.0224368	0.361215
COG8_Q96MW5_seq.9543.131	NASH_biomarker_GRS	EUR	1989	-0.0430077	0.0222711	0.0536146
C7orf69_Q9H7B7_seq.9544.24	NASH_biomarker_GRS	EUR	1989	0.0128292	0.022473	0.568151
GZMK_P49863_seq.9545.156	NASH_biomarker_GRS	EUR	1989	0.0572403	0.0225172	0.0110958
EMID1_Q96A84_seq.9547.29	NASH_biomarker_GRS	EUR	1989	-0.0537238	0.0225495	0.0172907
TTC17_Q96AE7_seq.9550.153	NASH_biomarker_GRS	EUR	1989	-0.00677178	0.0218285	0.756422
MANSC1_Q9H8J5_seq.9557.5	NASH_biomarker_GRS	EUR	1989	-0.0100215	0.0216879	0.644078
VCAN_P13611_seq.9561.21	NASH_biomarker_GRS	EUR	1989	-0.0671981	0.0221851	0.00248567
PAWR_Q96IZ0_seq.9565.6	NASH_biomarker_GRS	EUR	1989	0.00595557	0.0232977	0.798264
Fc_MOUSE_Q99LC4_seq.9566.103	NASH_biomarker_GRS	EUR	1989	-0.0128829	0.0211522	0.542555
FCAMR_Q8WWV6_seq.9568.289	NASH_biomarker_GRS	EUR	1989	0.0106421	0.0228024	0.64076
TXNDC11_Q6PKC3_seq.9573.108	NASH_biomarker_GRS	EUR	1989	-0.0342244	0.0221114	0.121826
BIN1_O00499_seq.9574.11	NASH_biomarker_GRS	EUR	1989	0.0160594	0.0219284	0.464038
MNX1_P50219_seq.9576.58	NASH_biomarker_GRS	EUR	1989	0.0223748	0.0217376	0.303459
SYT2_Q8N9I0_seq.9577.26	NASH_biomarker_GRS	EUR	1989	-0.0328911	0.0220006	0.135071
MANSC4_A6NHS7_seq.9578.263	NASH_biomarker_GRS	EUR	1989	0.0415779	0.0226158	0.0661466
PRRG4_Q9BZD6_seq.9579.59	NASH_biomarker_GRS	EUR	1989	0.00646344	0.0215839	0.764624
LAMC2_Q13753_seq.9580.5	NASH_biomarker_GRS	EUR	1989	0.0354392	0.0225373	0.116002
PRPF6_O94906_seq.9581.4	NASH_biomarker_GRS	EUR	1989	-0.0166138	0.0225298	0.460958
SUSD1_Q6UWL2_seq.9582.93	NASH_biomarker_GRS	EUR	1989	-0.0330962	0.0219672	0.132068
RNF24_Q9Y225_seq.9583.17	NASH_biomarker_GRS	EUR	1989	0.0296108	0.0223812	0.185981
Fc_MOUSE_Q99LC4_seq.9584.105	NASH_biomarker_GRS	EUR	1989	-0.0218284	0.0222409	0.32649
CLMP_Q9H6B4_seq.9585.80	NASH_biomarker_GRS	EUR	1989	0.0108276	0.0228451	0.635585
COX7A2L_O14548_seq.9590.10	NASH_biomarker_GRS	EUR	1989	-0.0214563	0.0220368	0.330346
SLC30A5_Q8TAD4_seq.9594.30	NASH_biomarker_GRS	EUR	1989	0.0165752	0.0236198	0.48292
B4GALT2_O60909_seq.9595.11	NASH_biomarker_GRS	EUR	1989	0.0233084	0.0225331	0.301074
CSMD1_Q96PZ7_seq.9598.23	NASH_biomarker_GRS	EUR	1989	-0.0110949	0.0230965	0.631015
PIANP_Q8IYJ0_seq.9599.6	NASH_biomarker_GRS	EUR	1989	-0.0421694	0.0221171	0.0567117
THSD7A_Q9UPZ6_seq.9600.55	NASH_biomarker_GRS	EUR	1989	-0.0185804	0.0218936	0.396168
NUP210L_Q5VU65_seq.9606.4	NASH_biomarker_GRS	EUR	1989	0.0226202	0.021762	0.29873
PRR27_Q6MZM9_seq.9607.39	NASH_biomarker_GRS	EUR	1989	-0.0193073	0.0222728	0.386126
ZNF275_Q9NSD4_seq.9609.25	NASH_biomarker_GRS	EUR	1989	0.0416305	0.0224254	0.0635457
Fc_MOUSE_Q99LC4_seq.9613.16	NASH_biomarker_GRS	EUR	1989	-0.00758333	0.022379	0.734752
TIGIT_Q495A1_seq.9638.2	NASH_biomarker_GRS	EUR	1989	0.0194106	0.0225108	0.388638
PDGFRL_Q15198_seq.9713.67	NASH_biomarker_GRS	EUR	1989	0.0429473	0.0221977	0.0531625
IGSF3_O75054_seq.9715.15	NASH_biomarker_GRS	EUR	1989	0.0318986	0.02248	0.156064
MMP16_P51512_seq.9719.145	NASH_biomarker_GRS	EUR	1989	0.0338289	0.0220576	0.125273
MMRN2_Q9H8L6_seq.9723.105	NASH_biomarker_GRS	EUR	1989	0.00325818	0.0225874	0.885319
CCNB1IP1_Q9NPC3_seq.9728.4	NASH_biomarker_GRS	EUR	1989	-0.0130184	0.0216707	0.548084
GHDC_Q8N2G8_seq.9730.22	NASH_biomarker_GRS	EUR	1989	-0.0324195	0.0220654	0.141926
CD96_P40200_seq.9735.44	NASH_biomarker_GRS	EUR	1989	0.00265711	0.0215521	0.901892
FAF2_Q96CS3_seq.9738.7	NASH_biomarker_GRS	EUR	1989	0.0139633	0.0229135	0.542336
MSH2_P43246_seq.9739.4	NASH_biomarker_GRS	EUR	1989	0.0105816	0.0223348	0.635715
DDX39B_Q13838_seq.9742.59	NASH_biomarker_GRS	EUR	1989	0.0566363	0.0220598	0.0103197
DNAJA4_Q8WW22_seq.9744.139	NASH_biomarker_GRS	EUR	1989	0.0264264	0.0225492	0.241362
EIF4E2_O60573_seq.9745.20	NASH_biomarker_GRS	EUR	1989	0.0308301	0.0227199	0.174949
MARK3_P27448_seq.9747.48	NASH_biomarker_GRS	EUR	1989	0.0420276	0.0226485	0.0636537
GSTM3_P21266_seq.9748.31	NASH_biomarker_GRS	EUR	1989	-0.00725183	0.0221277	0.743154
YBX1_P67809_seq.9751.72	NASH_biomarker_GRS	EUR	1989	0.0329979	0.0228629	0.149097
EZR_P15311_seq.9753.17	NASH_biomarker_GRS	EUR	1989	0.0278399	0.022975	0.225754
NQO2_P16083_seq.9754.33	NASH_biomarker_GRS	EUR	1989	0.0267954	0.0225149	0.234143
ENAH_Q8N8S7_seq.9757.29	NASH_biomarker_GRS	EUR	1989	0.0160826	0.023121	0.486771
RPS4X_P62701_seq.9758.17	NASH_biomarker_GRS	EUR	1989	0.0285057	0.0225394	0.206125
IDO1_P14902_seq.9759.13	NASH_biomarker_GRS	EUR	1989	0.0215034	0.0227612	0.344908
VASP_P50552_seq.9762.14	NASH_biomarker_GRS	EUR	1989	0.0126382	0.0215419	0.557486
HNRNPF_P52597_seq.9764.79	NASH_biomarker_GRS	EUR	1989	0.0256896	0.0222541	0.248488
NDE1_Q9NXR1_seq.9765.4	NASH_biomarker_GRS	EUR	1989	0.0289954	0.0229268	0.20613
RIPPLY1_Q0D2K3_seq.9767.22	NASH_biomarker_GRS	EUR	1989	-0.00543746	0.0222464	0.806931
DNER_Q8NFT8_seq.9769.48	NASH_biomarker_GRS	EUR	1989	0.0226752	0.0224219	0.311998
NLGN2_Q8NFZ4_seq.9772.153	NASH_biomarker_GRS	EUR	1989	0.00179891	0.0220569	0.935007
RNF149_Q8NC42_seq.9773.15	NASH_biomarker_GRS	EUR	1989	0.00216076	0.0222236	0.922555
RNF150_Q9ULK6_seq.9774.59	NASH_biomarker_GRS	EUR	1989	-0.00508601	0.021459	0.812673
TMEM52B_Q4KMG9_seq.9778.45	NASH_biomarker_GRS	EUR	1989	-0.000546716	0.0218825	0.98007
HERPUD2_Q9BSE4_seq.9779.63	NASH_biomarker_GRS	EUR	1989	0.00753354	0.0226394	0.739349
DNAJC11_Q9NVH1_seq.9783.75	NASH_biomarker_GRS	EUR	1989	0.00498692	0.0222331	0.822546
IER3_P46695_seq.9786.310	NASH_biomarker_GRS	EUR	1989	-0.00255529	0.0221245	0.908064
SYNE2_Q8WXH0_seq.9789.52	NASH_biomarker_GRS	EUR	1989	0.0406725	0.022722	0.0736073
BRSK2_Q8IWQ3_seq.9790.28	NASH_biomarker_GRS	EUR	1989	0.000332758	0.022539	0.988222
IGDCC4_Q8TDY8_seq.9793.145	NASH_biomarker_GRS	EUR	1989	-0.00214004	0.022252	0.923393
ADCK4_Q96D53_seq.9794.17	NASH_biomarker_GRS	EUR	1989	-0.00467918	0.0227813	0.837284
CEL_P19835_seq.9796.4	NASH_biomarker_GRS	EUR	1989	0.0347907	0.0220771	0.115215
Fc_MOUSE_Q99LC4_seq.9799.3	NASH_biomarker_GRS	EUR	1989	-0.00764658	0.0220954	0.729326
NDUFB8_O95169_seq.9800.20	NASH_biomarker_GRS	EUR	1989	0.00604607	0.0218111	0.781654
PNPLA2_Q96AD5_seq.9802.27	NASH_biomarker_GRS	EUR	1989	0.0438996	0.0219904	0.0460371
Fc_MOUSE_Q99LC4_seq.9804.11	NASH_biomarker_GRS	EUR	1989	-0.00120394	0.0206645	0.953546
SEMA4B_Q9NPR2_seq.9805.51	NASH_biomarker_GRS	EUR	1989	0.00230102	0.0224264	0.918288
TNRC6B_Q9UPQ9_seq.9808.41	NASH_biomarker_GRS	EUR	1989	0.0130015	0.0230936	0.573506
ARHGAP1_Q07960_seq.9815.5	NASH_biomarker_GRS	EUR	1989	-0.00639411	0.0223138	0.774484
ISOC1_Q96CN7_seq.9816.37	NASH_biomarker_GRS	EUR	1989	0.0531541	0.0230414	0.0211637
MCL1_Q07820_seq.9819.110	NASH_biomarker_GRS	EUR	1989	0.00411672	0.022792	0.856684
DHFR_P00374_seq.9823.2	NASH_biomarker_GRS	EUR	1989	-0.000187247	0.0229719	0.993497
FHIT_P49789_seq.9826.135	NASH_biomarker_GRS	EUR	1989	0.0203785	0.0232474	0.380815
LDHC_P07864_seq.9828.86	NASH_biomarker_GRS	EUR	1989	-0.0302923	0.0226814	0.181848
SULT2A1_Q06520_seq.9829.91	NASH_biomarker_GRS	EUR	1989	0.107261	0.0225578	2.1289e-06
VAV3_Q9UKW4_seq.9830.109	NASH_biomarker_GRS	EUR	1989	0.00188567	0.0224853	0.933175
G3BP2_Q9UN86_seq.9831.12	NASH_biomarker_GRS	EUR	1989	0.0395622	0.0228746	0.0838718
HGD_Q93099_seq.9832.33	NASH_biomarker_GRS	EUR	1989	0.0912864	0.0221643	3.96876e-05
ADH1B_P00325_seq.9834.62	NASH_biomarker_GRS	EUR	1989	0.0854368	0.0225685	0.000157878
ALDH1A3_P47895_seq.9835.16	NASH_biomarker_GRS	EUR	1989	0.0323448	0.0220732	0.142988
DCK_P27707_seq.9836.20	NASH_biomarker_GRS	EUR	1989	-0.0339941	0.0224074	0.129404
NQO1_P15559_seq.9837.60	NASH_biomarker_GRS	EUR	1989	0.0461306	0.0221998	0.0378409
SMAD1_Q15797_seq.9838.4	NASH_biomarker_GRS	EUR	1989	0.00799878	0.0232396	0.730742
TIRAP_P58753_seq.9839.148	NASH_biomarker_GRS	EUR	1989	0.015792	0.0234517	0.500783
CDC42_P60953_seq.9840.2	NASH_biomarker_GRS	EUR	1989	0.0164729	0.0227867	0.469817
PAICS_P22234_seq.9841.197	NASH_biomarker_GRS	EUR	1989	0.0471159	0.0229822	0.0404865
CTNNB1_P35222_seq.9842.2	NASH_biomarker_GRS	EUR	1989	0.0421913	0.0225735	0.0617626
ACTN1_P12814_seq.9843.5	NASH_biomarker_GRS	EUR	1989	0.0121381	0.0224448	0.588708
ACTN2_P35609_seq.9844.138	NASH_biomarker_GRS	EUR	1989	0.0281758	0.0223487	0.207554
ARHGDIB_P52566_seq.9846.32	NASH_biomarker_GRS	EUR	1989	0.0136666	0.0225977	0.545396
TGIF2_Q9GZN2_seq.9847.21	NASH_biomarker_GRS	EUR	1989	-0.0173164	0.0222196	0.435879
CCNH_P51946_seq.9848.22	NASH_biomarker_GRS	EUR	1989	0.0326483	0.0219699	0.137426
APEX1_P27695_seq.9849.13	NASH_biomarker_GRS	EUR	1989	0.0449439	0.0218971	0.0402525
EIF1AX_P47813_seq.9850.38	NASH_biomarker_GRS	EUR	1989	0.00715045	0.0226024	0.751764
IFIT2_P09913_seq.9853.3	NASH_biomarker_GRS	EUR	1989	0.0166489	0.0221113	0.451563
RHOA_P61586_seq.9855.10	NASH_biomarker_GRS	EUR	1989	0.0246044	0.0227248	0.279069
DHPS_P49366_seq.9856.22	NASH_biomarker_GRS	EUR	1989	-0.0237086	0.0225167	0.292501
SAT1_P21673_seq.9859.180	NASH_biomarker_GRS	EUR	1989	0.0203185	0.0218158	0.351779
TPM4_P67936_seq.9863.1	NASH_biomarker_GRS	EUR	1989	0.0196685	0.023276	0.398208
TTC1_Q99614_seq.9864.38	NASH_biomarker_GRS	EUR	1989	0.0131663	0.0219477	0.548646
UBE2B_P63146_seq.9865.40	NASH_biomarker_GRS	EUR	1989	0.0163102	0.0220515	0.459606
FBP2_O00757_seq.9867.23	NASH_biomarker_GRS	EUR	1989	-0.0336211	0.0223376	0.132449
NFKB1_P19838_seq.9869.28	NASH_biomarker_GRS	EUR	1989	0.00270676	0.022811	0.905557
WARS_P23381_seq.9870.17	NASH_biomarker_GRS	EUR	1989	-0.0067561	0.0224793	0.763791
CTNNA2_P26232_seq.9872.23	NASH_biomarker_GRS	EUR	1989	0.0180255	0.0223454	0.419951
ESRRA_P11474_seq.9873.17	NASH_biomarker_GRS	EUR	1989	-0.00436122	0.022238	0.84454
CDKN2B_P42772_seq.9874.28	NASH_biomarker_GRS	EUR	1989	-0.0132209	0.0216116	0.540773
THOC1_Q96FV9_seq.9875.107	NASH_biomarker_GRS	EUR	1989	0.0236316	0.0222024	0.287291
ALDOC_P09972_seq.9876.20	NASH_biomarker_GRS	EUR	1989	0.0636962	0.0219717	0.00378479
CRKL_P46109_seq.9877.28	NASH_biomarker_GRS	EUR	1989	0.0239204	0.0235507	0.309898
TDO2_P48775_seq.9880.33	NASH_biomarker_GRS	EUR	1989	-0.054086	0.022577	0.0166851
GLO1_Q04760_seq.9883.29	NASH_biomarker_GRS	EUR	1989	0.0207084	0.0217887	0.342016
PPIL1_Q9Y3C6_seq.9884.8	NASH_biomarker_GRS	EUR	1989	0.0290271	0.0230895	0.208846
RAP2A_P10114_seq.9885.41	NASH_biomarker_GRS	EUR	1989	0.0134015	0.021901	0.540665
XRCC4_Q13426_seq.9886.28	NASH_biomarker_GRS	EUR	1989	0.0360421	0.0231897	0.120291
RBBP6_Q7Z6E9_seq.9887.40	NASH_biomarker_GRS	EUR	1989	0.0280677	0.022186	0.205982
AFAP1L1_Q8TED9_seq.9889.42	NASH_biomarker_GRS	EUR	1989	-0.0604787	0.0226218	0.00756904
OAZ1_P54368_seq.9893.27	NASH_biomarker_GRS	EUR	1989	-0.0136348	0.0233951	0.560091
MYO6_Q9UM54_seq.9894.13	NASH_biomarker_GRS	EUR	1989	0.0109175	0.0229259	0.633979
ERCC4_Q92889_seq.9895.77	NASH_biomarker_GRS	EUR	1989	-0.0132836	0.0225545	0.555958
FOXG1_P55316_seq.9896.21	NASH_biomarker_GRS	EUR	1989	0.00282636	0.0226954	0.900905
MCM6_Q14566_seq.9897.9	NASH_biomarker_GRS	EUR	1989	0.0142672	0.0213034	0.503119
ARID1A_O14497_seq.9898.161	NASH_biomarker_GRS	EUR	1989	0.00879616	0.0220103	0.689466
KIF1C_O43896_seq.9899.28	NASH_biomarker_GRS	EUR	1989	0.000691586	0.0224813	0.975462
NEFH_P12036_seq.9900.36	NASH_biomarker_GRS	EUR	1989	0.0187308	0.0222947	0.400929
EGLN1_Q9GZT9_seq.9901.28	NASH_biomarker_GRS	EUR	1989	0.0596384	0.0224587	0.00798362
Fc_MOUSE_Q99LC4_seq.9905.8	NASH_biomarker_GRS	EUR	1989	-0.0219752	0.0221595	0.321473
SPOCK3_Q9BQ16_seq.9906.21	NASH_biomarker_GRS	EUR	1989	-0.00718972	0.0218821	0.742519
TNKS_O95271_seq.9907.216	NASH_biomarker_GRS	EUR	1989	0.00820846	0.0226106	0.716617
Fc_MOUSE_Q99LC4_seq.9909.4	NASH_biomarker_GRS	EUR	1989	-0.0135688	0.0222607	0.542236
MTAP_Q13126_seq.9910.9	NASH_biomarker_GRS	EUR	1989	0.0379892	0.0211247	0.0722776
RRBP1_Q9P2E9_seq.9913.4	NASH_biomarker_GRS	EUR	1989	0.0443872	0.0228262	0.0519684
LRRC4B_Q9NT99_seq.9916.146	NASH_biomarker_GRS	EUR	1989	-0.0189519	0.0224449	0.398562
Fc_MOUSE_Q99LC4_seq.9917.16	NASH_biomarker_GRS	EUR	1989	-0.00717322	0.02199	0.744305
CALB1_P05937_seq.9918.23	NASH_biomarker_GRS	EUR	1989	-0.037438	0.0220331	0.0894443
SOS1_Q07889_seq.9923.6	NASH_biomarker_GRS	EUR	1989	-0.0114904	0.0221416	0.603855
SCARF2_Q96GP6_seq.9925.56	NASH_biomarker_GRS	EUR	1989	-0.00620567	0.0225133	0.78285
S100P_P25815_seq.9926.4	NASH_biomarker_GRS	EUR	1989	0.0154708	0.0219236	0.480478
TNS4_Q8IZW8_seq.9927.96	NASH_biomarker_GRS	EUR	1989	0.00437992	0.0221637	0.843365
LECT1_O75829_seq.9928.125	NASH_biomarker_GRS	EUR	1989	0.018949	0.0220931	0.391167
HSD17B7_P56937_seq.9929.16	NASH_biomarker_GRS	EUR	1989	-0.00148537	0.0221949	0.946649
GABBR2_O75899_seq.9930.48	NASH_biomarker_GRS	EUR	1989	-0.0181719	0.0219306	0.407425
KRT1_P04264_seq.9931.20	NASH_biomarker_GRS	EUR	1989	0.0433581	0.0223849	0.0528958
SEMA4F_O95754_seq.9932.49	NASH_biomarker_GRS	EUR	1989	-0.0259902	0.0214788	0.226408
ATP1B4_Q9UN42_seq.9933.49	NASH_biomarker_GRS	EUR	1989	-0.0369011	0.0217775	0.0903358
PITPNA_Q00169_seq.9934.29	NASH_biomarker_GRS	EUR	1989	-0.00330432	0.0222984	0.882211
LNX1_Q8TBB1_seq.9936.27	NASH_biomarker_GRS	EUR	1989	-0.0016007	0.0226321	0.943622
GJA1_P17302_seq.9937.7	NASH_biomarker_GRS	EUR	1989	0.0197814	0.022349	0.376204
DUSP28_Q4G0W2_seq.9940.35	NASH_biomarker_GRS	EUR	1989	-0.0010274	0.0231393	0.96459
PCDHB1_Q9Y5F3_seq.9941.70	NASH_biomarker_GRS	EUR	1989	0.0128315	0.022032	0.560363
NXT1_Q9UKK6_seq.9942.2	NASH_biomarker_GRS	EUR	1989	0.0367047	0.0223343	0.100454
TOPBP1_Q92547_seq.9947.22	NASH_biomarker_GRS	EUR	1989	-0.0214101	0.0218176	0.326554
LAG3_P18627_seq.9950.229	NASH_biomarker_GRS	EUR	1989	-0.025797	0.0219152	0.239287
FBXL4_Q9UKA2_seq.9951.36	NASH_biomarker_GRS	EUR	1989	-0.0217453	0.0220233	0.32358
TFAM_Q00059_seq.9952.57	NASH_biomarker_GRS	EUR	1989	0.0132578	0.0223876	0.553787
NPIPB3_Q92617_seq.9954.2	NASH_biomarker_GRS	EUR	1989	0.00602552	0.0224958	0.788842
RNF148_Q8N7C7_seq.9955.40	NASH_biomarker_GRS	EUR	1989	-0.0275246	0.0225261	0.221892
ADAM15_Q13444_seq.9956.7	NASH_biomarker_GRS	EUR	1989	-0.0282546	0.0223808	0.206936
RNF114_Q9Y508_seq.9957.9	NASH_biomarker_GRS	EUR	1989	-0.0120993	0.0219292	0.581187
TMEM59L_Q9UK28_seq.9959.60	NASH_biomarker_GRS	EUR	1989	0.00985763	0.0221419	0.656222
TBC1D5_Q92609_seq.9960.2	NASH_biomarker_GRS	EUR	1989	0.00265529	0.0231249	0.908596
CDHR5_Q9HBB8_seq.9962.1	NASH_biomarker_GRS	EUR	1989	-0.0148413	0.022062	0.50121
PCDHB10_Q9UN67_seq.9963.19	NASH_biomarker_GRS	EUR	1989	0.060483	0.0218031	0.00558833
MYZAP_P0CAP1_seq.9964.10	NASH_biomarker_GRS	EUR	1989	-0.00574149	0.0216162	0.790567
SLC22A16_Q86VW1_seq.9969.8	NASH_biomarker_GRS	EUR	1989	-0.047234	0.0214721	0.0279381
UBXN4_Q92575_seq.9970.7	NASH_biomarker_GRS	EUR	1989	0.0274233	0.0225256	0.223587
CSMD2_Q7Z408_seq.9971.5	NASH_biomarker_GRS	EUR	1989	0.000829782	0.0224395	0.970506
DLL3_Q9NYJ7_seq.9974.8	NASH_biomarker_GRS	EUR	1989	0.00751082	0.021768	0.730101
AMIGO1_Q86WK6_seq.9979.13	NASH_biomarker_GRS	EUR	1989	-0.0531279	0.0221644	0.0166227
KIAA1467_A2RU67_seq.9981.18	NASH_biomarker_GRS	EUR	1989	0.0509478	0.0223133	0.0225188
PRSS35_Q8N3Z0_seq.9983.97	NASH_biomarker_GRS	EUR	1989	-0.0562464	0.0222359	0.0114987
YIPF6_Q96EC8_seq.9984.12	NASH_biomarker_GRS	EUR	1989	0.0212889	0.0225608	0.345479
NPW_Q8N729_seq.9986.14	NASH_biomarker_GRS	EUR	1989	-0.00598522	0.022071	0.78628
LRRC24_Q50LG9_seq.9989.12	NASH_biomarker_GRS	EUR	1989	-0.00199891	0.0224352	0.929014
ZNF264_O43296_seq.9993.11	NASH_biomarker_GRS	EUR	1989	0.00658996	0.0222872	0.767503
ATP4B_P51164_seq.9994.217	NASH_biomarker_GRS	EUR	1989	0.0411777	0.0230513	0.0741961
DUT_P33316_seq.9995.6	NASH_biomarker_GRS	EUR	1989	0.00590348	0.0232653	0.799718
UBXN4_Q92575_seq.9997.12	NASH_biomarker_GRS	EUR	1989	0.0283987	0.0228559	0.214195
IRF6_O14896_seq.9999.1	NASH_biomarker_GRS	EUR	1989	0.0292994	0.0228692	0.200283
CRYBB2_P43320_seq.10000.28	BMI_GWAS_signif	EUR	1989	0.0262815	0.0216645	0.225231
RAF1_P04049_seq.10001.7	BMI_GWAS_signif	EUR	1989	-0.00882365	0.0233906	0.706043
ZNF41_P51814_seq.10003.15	BMI_GWAS_signif	EUR	1989	0.00750802	0.0234445	0.748816
ELK1_P19419_seq.10006.25	BMI_GWAS_signif	EUR	1989	-0.0308245	0.0221346	0.163899
GUCA1A_P43080_seq.10008.43	BMI_GWAS_signif	EUR	1989	-0.0486763	0.0221075	0.0277945
OCRL_Q01968_seq.10011.65	BMI_GWAS_signif	EUR	1989	-0.0228963	0.0222848	0.304339
SPDEF_O95238_seq.10012.5	BMI_GWAS_signif	EUR	1989	0.0150999	0.0219591	0.491762
Fc_MOUSE_Q99LC4_seq.10013.34	BMI_GWAS_signif	EUR	1989	0.0120581	0.0226101	0.593881
SNAI2_O43623_seq.10014.31	BMI_GWAS_signif	EUR	1989	0.00542739	0.0214051	0.799865
KCNAB2_Q13303_seq.10015.119	BMI_GWAS_signif	EUR	1989	0.0159592	0.0231368	0.490416
Fc_MOUSE_Q99LC4_seq.10021.1	BMI_GWAS_signif	EUR	1989	0.0259574	0.0214275	0.225885
POLH_Q9Y253_seq.10022.207	BMI_GWAS_signif	EUR	1989	-0.0153059	0.022041	0.487495
VDR_P11473_seq.10023.32	BMI_GWAS_signif	EUR	1989	-0.00683724	0.0224283	0.760514
HOGA1_Q86XE5_seq.10024.44	BMI_GWAS_signif	EUR	1989	-0.00163924	0.0211068	0.938103
MUTYH_Q9UIF7_seq.10030.8	BMI_GWAS_signif	EUR	1989	-0.0220289	0.0220187	0.317208
Fc_MOUSE_Q99LC4_seq.10034.16	BMI_GWAS_signif	EUR	1989	-0.0215202	0.0218752	0.325349
DUSP4_Q13115_seq.10035.6	BMI_GWAS_signif	EUR	1989	-0.0154755	0.0219756	0.481385
ZHX3_Q9H4I2_seq.10036.201	BMI_GWAS_signif	EUR	1989	0.0398548	0.0223122	0.0742148
SIGLEC12_Q96PQ1_seq.10037.98	BMI_GWAS_signif	EUR	1989	-0.0161206	0.022422	0.472247
TP63_Q9H3D4_seq.10040.63	BMI_GWAS_signif	EUR	1989	0.00486544	0.0221015	0.825785
HNF4A_P41235_seq.10041.3	BMI_GWAS_signif	EUR	1989	0.0421144	0.0222044	0.0580183
SGK3_Q96BR1_seq.10042.8	BMI_GWAS_signif	EUR	1989	0.00677894	0.0226794	0.765045
BRD4_O60885_seq.10043.31	BMI_GWAS_signif	EUR	1989	0.00329608	0.0226865	0.884498
WNT10A_Q9GZT5_seq.10044.12	BMI_GWAS_signif	EUR	1989	0.00506777	0.0221466	0.819026
CUL3_Q13618_seq.10045.47	BMI_GWAS_signif	EUR	1989	-0.0186814	0.0228442	0.413584
BIRC2_Q13490_seq.10046.55	BMI_GWAS_signif	EUR	1989	-0.0111183	0.0231722	0.631414
NCF2_P19878_seq.10047.12	BMI_GWAS_signif	EUR	1989	0.0138478	0.0206584	0.50273
CBFB_Q13951_seq.10048.7	BMI_GWAS_signif	EUR	1989	-0.0413904	0.0221861	0.0622451
TERF1_P54274_seq.10049.112	BMI_GWAS_signif	EUR	1989	0.0170545	0.0229017	0.456554
ILK_Q13418_seq.10053.5	BMI_GWAS_signif	EUR	1989	-0.0406639	0.0219121	0.0636348
GAN_Q9H2C0_seq.10054.3	BMI_GWAS_signif	EUR	1989	0.00306749	0.0211835	0.884879
FOXM1_Q08050_seq.10056.5	BMI_GWAS_signif	EUR	1989	-0.0260869	0.0232737	0.262477
RAD23A_P54725_seq.10058.1	BMI_GWAS_signif	EUR	1989	-0.0170525	0.022766	0.453926
FANCL_Q9NW38_seq.10063.10	BMI_GWAS_signif	EUR	1989	0.00480654	0.0222106	0.828693
RBBP9_O75884_seq.10064.12	BMI_GWAS_signif	EUR	1989	0.0279134	0.0224391	0.213661
PLCG2_P16885_seq.10070.22	BMI_GWAS_signif	EUR	1989	-0.0182981	0.0235609	0.437472
TDP1_Q9NUW8_seq.10073.22	BMI_GWAS_signif	EUR	1989	-0.00339283	0.0233996	0.884729
BRD2_P25440_seq.10074.128	BMI_GWAS_signif	EUR	1989	0.0165228	0.022666	0.466109
ACBD6_Q9BR61_seq.10075.75	BMI_GWAS_signif	EUR	1989	-0.0273765	0.0236078	0.246337
AP4M1_O00189_seq.10076.1	BMI_GWAS_signif	EUR	1989	-0.0125854	0.0235947	0.593818
BAG3_O95817_seq.10078.5	BMI_GWAS_signif	EUR	1989	0.00727513	0.0223008	0.744287
EIF2B1_Q14232_seq.10080.9	BMI_GWAS_signif	EUR	1989	-0.0155898	0.0226491	0.491334
SATB2_Q9UPW6_seq.10081.17	BMI_GWAS_signif	EUR	1989	-0.00966831	0.0223985	0.666043
NEFL_P07196_seq.10082.251	BMI_GWAS_signif	EUR	1989	0.00623329	0.0221728	0.778645
STAR_P49675_seq.10085.25	BMI_GWAS_signif	EUR	1989	0.0189667	0.0228243	0.406082
CBS_P35520_seq.10086.39	BMI_GWAS_signif	EUR	1989	-0.0812501	0.021861	0.000207496
CRYAA_P02489_seq.10087.10	BMI_GWAS_signif	EUR	1989	-0.0144863	0.0226775	0.523032
APRT_P07741_seq.10088.37	BMI_GWAS_signif	EUR	1989	-0.0232917	0.021852	0.286606
ASMTL_O95671_seq.10089.7	BMI_GWAS_signif	EUR	1989	-0.00571131	0.0227079	0.801444
STUB1_Q9UNE7_seq.10336.3	BMI_GWAS_signif	EUR	1989	-0.019746	0.0233502	0.397853
ENO2_P09104_seq.10339.48	BMI_GWAS_signif	EUR	1989	-0.0399881	0.022443	0.074942
PIAS4_Q8N2W9_seq.10342.55	BMI_GWAS_signif	EUR	1989	0.0286656	0.0226761	0.206332
IL10RA_Q13651_seq.10344.334	BMI_GWAS_signif	EUR	1989	-0.0417925	0.0225891	0.0644465
STAT3_P40763_seq.10346.5	BMI_GWAS_signif	EUR	1989	-0.0477334	0.0229887	0.0379881
JUN_P05412_seq.10356.21	BMI_GWAS_signif	EUR	1989	-0.0263396	0.0222468	0.236568
OAS1_P00973_seq.10361.25	BMI_GWAS_signif	EUR	1989	0.0242383	0.0229656	0.291363
MYC_P01106_seq.10362.35	BMI_GWAS_signif	EUR	1989	-0.00467049	0.0222007	0.833396
SMAD3_P84022_seq.10363.13	BMI_GWAS_signif	EUR	1989	-0.0275352	0.0229637	0.230643
SMAD2_Q15796_seq.10364.6	BMI_GWAS_signif	EUR	1989	-0.0303566	0.0231587	0.190075
IL12B_IL23A_P29460_Q9NPF7_seq.10365.132	BMI_GWAS_signif	EUR	1989	0.0393299	0.0223475	0.0785764
PDGFRA_P16234_seq.10366.11	BMI_GWAS_signif	EUR	1989	-0.025786	0.0221745	0.245024
IL12A_IL12B_P29459_P29460_seq.10367.62	BMI_GWAS_signif	EUR	1989	-0.0220364	0.0213913	0.303063
STAT1_P42224_seq.10370.21	BMI_GWAS_signif	EUR	1989	-0.0208758	0.0227824	0.359615
STAT6_P42226_seq.10372.18	BMI_GWAS_signif	EUR	1989	-0.0304671	0.0231474	0.188253
ZNRF3_Q9ULT6_seq.10390.21	BMI_GWAS_signif	EUR	1989	-0.0138594	0.0228775	0.544712
ANGPTL3_Q9Y5C1_seq.10391.1	BMI_GWAS_signif	EUR	1989	0.0220648	0.0218569	0.312851
MCL1_Q07820_seq.10396.6	BMI_GWAS_signif	EUR	1989	0.0160994	0.0223196	0.470803
Fc_MOUSE_Q99LC4_seq.10416.79	BMI_GWAS_signif	EUR	1989	9.92476e-05	0.0221379	0.996423
STX12_Q86Y82_seq.10418.36	BMI_GWAS_signif	EUR	1989	0.0114187	0.0229738	0.619222
SCARA5_Q6ZMJ2_seq.10419.1	BMI_GWAS_signif	EUR	1989	-0.000388004	0.0218329	0.985823
NPDC1_Q9NQX5_seq.10424.31	BMI_GWAS_signif	EUR	1989	0.00126849	0.022072	0.954176
B4GALT5_O43286_seq.10425.3	BMI_GWAS_signif	EUR	1989	0.0396873	0.0221184	0.0729169
GOSR2_O14653_seq.10426.21	BMI_GWAS_signif	EUR	1989	-0.00736868	0.0223916	0.742129
Fc_MOUSE_Q99LC4_seq.10427.2	BMI_GWAS_signif	EUR	1989	0.00534204	0.0229259	0.815775
KIR2DS2_P43631_seq.10428.1	BMI_GWAS_signif	EUR	1989	-0.00582729	0.0225542	0.79615
SLC3A2_P08195_seq.10430.31	BMI_GWAS_signif	EUR	1989	0.0207613	0.021943	0.344188
KIAA1644_Q3SXP7_seq.10432.3	BMI_GWAS_signif	EUR	1989	0.0288733	0.0226519	0.202581
AGA_P20933_seq.10435.2	BMI_GWAS_signif	EUR	1989	-0.0182625	0.0220008	0.406591
CSF2RA_P15509_seq.10438.19	BMI_GWAS_signif	EUR	1989	0.0561253	0.0229351	0.0144865
CLMP_Q9H6B4_seq.10440.26	BMI_GWAS_signif	EUR	1989	0.02473	0.0222274	0.266019
TMEM190_Q8WZ59_seq.10442.1	BMI_GWAS_signif	EUR	1989	-0.00889461	0.0225018	0.692675
APOM_O95445_seq.10445.20	BMI_GWAS_signif	EUR	1989	-0.053517	0.0221988	0.0160081
PABPC3_Q9H361_seq.10447.18	BMI_GWAS_signif	EUR	1989	-0.0360401	0.0231383	0.119489
SHISA2_Q6UWI4_seq.10449.31	BMI_GWAS_signif	EUR	1989	0.00294055	0.0219353	0.893372
NUCB1_Q02818_seq.10451.11	BMI_GWAS_signif	EUR	1989	0.015381	0.0226547	0.497261
Fc_MOUSE_Q99LC4_seq.10452.24	BMI_GWAS_signif	EUR	1989	0.000260767	0.0220214	0.990553
CEACAM20_Q6UY09_seq.10453.7	BMI_GWAS_signif	EUR	1989	0.00661309	0.0220119	0.763879
DNAJC16_Q9Y2G8_seq.10454.99	BMI_GWAS_signif	EUR	1989	-0.0291424	0.0232601	0.210395
IL31_Q6EBC2_seq.10455.196	BMI_GWAS_signif	EUR	1989	0.0168238	0.0220724	0.446026
Fc_MOUSE_Q99LC4_seq.10461.57	BMI_GWAS_signif	EUR	1989	0.0145975	0.0221353	0.509675
INSL5_Q9Y5Q6_seq.10462.14	BMI_GWAS_signif	EUR	1989	0.0291521	0.0228924	0.203012
ANTXR1_Q9H6X2_seq.10464.6	BMI_GWAS_signif	EUR	1989	-0.046492	0.0226962	0.0406478
Fc_MOUSE_Q99LC4_seq.10467.58	BMI_GWAS_signif	EUR	1989	0.0153647	0.0212803	0.470371
Fc_MOUSE_Q99LC4_seq.10471.25	BMI_GWAS_signif	EUR	1989	-0.0083554	0.0221075	0.705512
Fc_MOUSE_Q99LC4_seq.10476.23	BMI_GWAS_signif	EUR	1989	0.00645728	0.0236648	0.784986
Fc_MOUSE_Q99LC4_seq.10477.162	BMI_GWAS_signif	EUR	1989	0.0178986	0.02282	0.432937
MAGEA4_P43358_seq.10485.56	BMI_GWAS_signif	EUR	1989	-0.00677546	0.0225526	0.763881
Fc_MOUSE_Q99LC4_seq.10489.19	BMI_GWAS_signif	EUR	1989	-0.00661198	0.0222358	0.766225
RPN1_P04843_seq.10490.3	BMI_GWAS_signif	EUR	1989	-0.00931836	0.0224472	0.678096
Fc_MOUSE_Q99LC4_seq.10491.21	BMI_GWAS_signif	EUR	1989	-0.0278344	0.0222024	0.210112
Fc_MOUSE_Q99LC4_seq.10494.48	BMI_GWAS_signif	EUR	1989	0.00290006	0.0223671	0.89685
Fc_MOUSE_Q99LC4_seq.10495.10	BMI_GWAS_signif	EUR	1989	0.00564822	0.0218969	0.796476
CLCA1_A8K7I4_seq.10496.11	BMI_GWAS_signif	EUR	1989	0.0197523	0.0218005	0.36502
Fc_MOUSE_Q99LC4_seq.10497.242	BMI_GWAS_signif	EUR	1989	0.0126545	0.022672	0.576801
TMEM106A_Q96A25_seq.10499.1	BMI_GWAS_signif	EUR	1989	-0.0225162	0.0233773	0.335584
Fc_MOUSE_Q99LC4_seq.10501.3	BMI_GWAS_signif	EUR	1989	0.00221657	0.0224593	0.921392
Fc_MOUSE_Q99LC4_seq.10502.15	BMI_GWAS_signif	EUR	1989	0.0294522	0.0222888	0.186525
Fc_MOUSE_Q99LC4_seq.10503.55	BMI_GWAS_signif	EUR	1989	0.0338767	0.0220431	0.124493
Fc_MOUSE_Q99LC4_seq.10504.6	BMI_GWAS_signif	EUR	1989	0.000744134	0.0220361	0.973065
PGRMC2_O15173_seq.10506.53	BMI_GWAS_signif	EUR	1989	-0.0321561	0.0226352	0.155583
ACRV1_P26436_seq.10507.166	BMI_GWAS_signif	EUR	1989	0.0255553	0.0219911	0.245346
SCIMP_Q6UWF3_seq.10510.62	BMI_GWAS_signif	EUR	1989	0.00583593	0.0222726	0.793331
COL6A3_P12111_seq.10511.10	BMI_GWAS_signif	EUR	1989	0.0143331	0.022508	0.52433
CSF2RB_P32927_seq.10512.13	BMI_GWAS_signif	EUR	1989	0.010362	0.022541	0.645786
KCNIP3_Q9Y2W7_seq.10513.13	BMI_GWAS_signif	EUR	1989	-0.0364988	0.0220003	0.0972723
PTGDS_P41222_seq.10514.5	BMI_GWAS_signif	EUR	1989	0.0220187	0.0216895	0.310146
Fc_MOUSE_Q99LC4_seq.10516.53	BMI_GWAS_signif	EUR	1989	-0.00503311	0.0226019	0.823804
Fc_MOUSE_Q99LC4_seq.10518.14	BMI_GWAS_signif	EUR	1989	-0.0147195	0.0221319	0.506079
MXRA8_Q9BRK3_seq.10521.10	BMI_GWAS_signif	EUR	1989	0.0154143	0.0223829	0.491115
Fc_MOUSE_Q99LC4_seq.10522.167	BMI_GWAS_signif	EUR	1989	-0.0147043	0.0221906	0.507642
DHX9_Q08211_seq.10527.22	BMI_GWAS_signif	EUR	1989	-0.00348565	0.0221989	0.875246
Fc_MOUSE_Q99LC4_seq.10529.19	BMI_GWAS_signif	EUR	1989	-0.000417449	0.0218675	0.984771
PSMB6_P28072_seq.10530.8	BMI_GWAS_signif	EUR	1989	0.0403445	0.0222198	0.0695681
NRAS_P01111_seq.10531.18	BMI_GWAS_signif	EUR	1989	-0.0146844	0.0222301	0.508969
Fc_MOUSE_Q99LC4_seq.10533.1	BMI_GWAS_signif	EUR	1989	-0.000929479	0.0220737	0.966417
PARP1_P09874_seq.10534.40	BMI_GWAS_signif	EUR	1989	0.0429068	0.022352	0.0550533
COX6A2_Q02221_seq.10535.25	BMI_GWAS_signif	EUR	1989	-0.00985424	0.0222279	0.657577
CD99L2_Q8TCZ2_seq.10539.30	BMI_GWAS_signif	EUR	1989	0.00530531	0.0220137	0.80958
TSPEAR_Q8WU66_seq.10546.2	BMI_GWAS_signif	EUR	1989	0.00304422	0.0220903	0.890406
Fc_MOUSE_Q99LC4_seq.10547.42	BMI_GWAS_signif	EUR	1989	0.0249679	0.0224426	0.266048
Fc_MOUSE_Q99LC4_seq.10548.35	BMI_GWAS_signif	EUR	1989	0.0271545	0.0232601	0.243179
BMPR1B_O00238_seq.10550.37	BMI_GWAS_signif	EUR	1989	-0.00224986	0.022155	0.919123
LAT_O43561_seq.10551.7	BMI_GWAS_signif	EUR	1989	-0.00873286	0.0223426	0.695942
KLRC4_O43908_seq.10552.88	BMI_GWAS_signif	EUR	1989	0.00799078	0.0231638	0.730155
TOR1AIP2_Q8NFQ8_seq.10553.8	BMI_GWAS_signif	EUR	1989	-0.0598305	0.0225336	0.00799076
GLB1_P16278_seq.10554.23	BMI_GWAS_signif	EUR	1989	0.0179937	0.0224468	0.422873
TEX29_Q8N6K0_seq.10557.6	BMI_GWAS_signif	EUR	1989	0.037209	0.0216287	0.0855257
PCDH9_Q9HC56_seq.10558.26	BMI_GWAS_signif	EUR	1989	-0.0330251	0.0224611	0.141632
ITM2C_Q9NQX7_seq.10560.1	BMI_GWAS_signif	EUR	1989	-0.00101653	0.0219897	0.963134
PGLYRP3_Q96LB9_seq.10561.5	BMI_GWAS_signif	EUR	1989	-0.00954791	0.0225904	0.672595
NETO2_Q8NC67_seq.10562.42	BMI_GWAS_signif	EUR	1989	-0.0119992	0.0218773	0.583427
LYSMD3_Q7Z3D4_seq.10563.13	BMI_GWAS_signif	EUR	1989	0.0162409	0.0223451	0.467421
SLITRK3_O94933_seq.10565.19	BMI_GWAS_signif	EUR	1989	-0.0621356	0.0226879	0.00622354
MFAP2_P55001_seq.10569.28	BMI_GWAS_signif	EUR	1989	0.0216401	0.0223463	0.332966
MGAT1_P26572_seq.10571.14	BMI_GWAS_signif	EUR	1989	-0.0352815	0.0223309	0.114281
CST8_O60676_seq.10572.65	BMI_GWAS_signif	EUR	1989	0.000776513	0.0216829	0.971436
B2M_P61769_seq.10574.10	BMI_GWAS_signif	EUR	1989	-0.000317968	0.0218714	0.988402
PUF60_Q9UHX1_seq.10575.31	BMI_GWAS_signif	EUR	1989	0.00304575	0.0223124	0.891436
SFTA2_Q6UW10_seq.10580.14	BMI_GWAS_signif	EUR	1989	-0.019657	0.0218418	0.368246
POMK_Q9H5K3_seq.10582.36	BMI_GWAS_signif	EUR	1989	-0.00550004	0.0228802	0.810058
TMEM108_Q6UXF1_seq.10583.1	BMI_GWAS_signif	EUR	1989	-0.0237215	0.0227327	0.296844
NDUFS4_O43181_seq.10584.7	BMI_GWAS_signif	EUR	1989	-0.032049	0.0234593	0.172047
ST3GAL5_Q9UNP4_seq.10588.39	BMI_GWAS_signif	EUR	1989	0.0335312	0.0217452	0.123233
RAET1L_Q5VY80_seq.10589.7	BMI_GWAS_signif	EUR	1989	-0.00365837	0.0217099	0.866198
Fc_MOUSE_Q99LC4_seq.10593.14	BMI_GWAS_signif	EUR	1989	0.00646398	0.0224403	0.773337
CLGN_O14967_seq.10600.24	BMI_GWAS_signif	EUR	1989	0.0228598	0.0225189	0.310163
HTN3_P15516_seq.10603.1	BMI_GWAS_signif	EUR	1989	-0.0284954	0.0220369	0.196136
APMAP_Q9HDC9_seq.10605.22	BMI_GWAS_signif	EUR	1989	0.00162094	0.0222213	0.941857
TOR1AIP1_Q5JTV8_seq.10606.34	BMI_GWAS_signif	EUR	1989	-0.0123972	0.0232605	0.594113
Fc_MOUSE_Q99LC4_seq.10607.4	BMI_GWAS_signif	EUR	1989	0.0203483	0.0225341	0.366636
HTN1_P15515_seq.10608.9	BMI_GWAS_signif	EUR	1989	-0.0296692	0.0228755	0.194788
Fc_MOUSE_Q99LC4_seq.10610.8	BMI_GWAS_signif	EUR	1989	-0.00434187	0.0223382	0.845907
PLOD3_O60568_seq.10612.18	BMI_GWAS_signif	EUR	1989	0.0169376	0.0223781	0.44921
CASC4_Q6P4E1_seq.10613.33	BMI_GWAS_signif	EUR	1989	-0.0258027	0.0221869	0.244983
MPZ_P25189_seq.10615.18	BMI_GWAS_signif	EUR	1989	-0.0189808	0.0217643	0.383255
PODXL2_Q9NZ53_seq.10616.67	BMI_GWAS_signif	EUR	1989	0.00120706	0.0222728	0.956786
LRP2_P98164_seq.10618.190	BMI_GWAS_signif	EUR	1989	0.0414122	0.0229123	0.0708481
MSMB_P08118_seq.10620.21	BMI_GWAS_signif	EUR	1989	-0.0112917	0.0224527	0.615084
PRR16_Q569H4_seq.10621.26	BMI_GWAS_signif	EUR	1989	0.00136771	0.0229986	0.952584
Fc_MOUSE_Q99LC4_seq.10622.9	BMI_GWAS_signif	EUR	1989	0.0326937	0.0222406	0.141721
MUC1_P15941_seq.10623.19	BMI_GWAS_signif	EUR	1989	0.0189758	0.0219307	0.387001
SPINK13_Q1W4C9_seq.10624.45	BMI_GWAS_signif	EUR	1989	0.0421192	0.0226957	0.0636284
APLP2_Q06481_seq.10627.87	BMI_GWAS_signif	EUR	1989	0.0225014	0.0225341	0.318136
HTATIP2_Q9BUP3_seq.10630.5	BMI_GWAS_signif	EUR	1989	-0.02925	0.0223487	0.190755
KIAA1324_Q6UXG2_seq.10637.50	BMI_GWAS_signif	EUR	1989	-0.0473854	0.0225446	0.0356927
TINF2_Q9BSI4_seq.10638.1	BMI_GWAS_signif	EUR	1989	-0.0213203	0.0221273	0.335401
Fc_MOUSE_Q99LC4_seq.10639.1	BMI_GWAS_signif	EUR	1989	0.00316013	0.0229238	0.89037
Fc_MOUSE_Q99LC4_seq.10640.9	BMI_GWAS_signif	EUR	1989	0.0167031	0.0226071	0.46009
OLFM3_Q96PB7_seq.10643.16	BMI_GWAS_signif	EUR	1989	0.0125834	0.0223619	0.573692
Fc_MOUSE_Q99LC4_seq.10645.72	BMI_GWAS_signif	EUR	1989	-0.00392766	0.0220761	0.858808
ASCC1_Q8N9N2_seq.10647.18	BMI_GWAS_signif	EUR	1989	0.0109085	0.0225428	0.628509
Fc_MOUSE_Q99LC4_seq.10655.43	BMI_GWAS_signif	EUR	1989	0.0141279	0.0224476	0.529179
Fc_MOUSE_Q99LC4_seq.10658.28	BMI_GWAS_signif	EUR	1989	-0.0196612	0.0223622	0.379393
Fc_MOUSE_Q99LC4_seq.10659.49	BMI_GWAS_signif	EUR	1989	-0.00843884	0.0220063	0.70141
Fc_MOUSE_Q99LC4_seq.10660.33	BMI_GWAS_signif	EUR	1989	0.0133957	0.0229768	0.559952
Fc_MOUSE_Q99LC4_seq.10661.4	BMI_GWAS_signif	EUR	1989	0.037066	0.0222622	0.0960776
INSIG1_O15503_seq.10663.42	BMI_GWAS_signif	EUR	1989	0.00631327	0.0227673	0.781582
Fc_MOUSE_Q99LC4_seq.10665.30	BMI_GWAS_signif	EUR	1989	-0.0280956	0.0224868	0.211657
GNPTG_Q9UJJ9_seq.10666.7	BMI_GWAS_signif	EUR	1989	-0.0103957	0.0223449	0.641812
C1orf185_Q5T7R7_seq.10667.78	BMI_GWAS_signif	EUR	1989	0.0353836	0.0224681	0.115453
STX4_Q12846_seq.10668.5	BMI_GWAS_signif	EUR	1989	-0.0213487	0.022814	0.349504
Fc_MOUSE_Q99LC4_seq.10671.67	BMI_GWAS_signif	EUR	1989	-0.00284237	0.0221172	0.897755
SFTPB_P07988_seq.10672.75	BMI_GWAS_signif	EUR	1989	-0.00907474	0.0218803	0.678374
TMX2_Q9Y320_seq.10675.223	BMI_GWAS_signif	EUR	1989	-0.00472592	0.0219565	0.829603
NDUFB4_O95168_seq.10677.9	BMI_GWAS_signif	EUR	1989	-0.0322975	0.0221684	0.145299
Fc_MOUSE_Q99LC4_seq.10692.48	BMI_GWAS_signif	EUR	1989	0.0406834	0.0228798	0.0755353
KLRG2_A4D1S0_seq.10693.43	BMI_GWAS_signif	EUR	1989	-0.0137711	0.0218717	0.529007
WFDC10B_Q8IUB3_seq.10695.12	BMI_GWAS_signif	EUR	1989	0.0544914	0.02147	0.0112244
LRP1_Q07954_seq.10699.52	BMI_GWAS_signif	EUR	1989	0.0012383	0.0223925	0.955905
IGSF11_Q5DX21_seq.10700.10	BMI_GWAS_signif	EUR	1989	0.0159753	0.022445	0.476702
Fc_MOUSE_Q99LC4_seq.10701.30	BMI_GWAS_signif	EUR	1989	0.0297764	0.0219948	0.175957
COL28A1_Q2UY09_seq.10702.1	BMI_GWAS_signif	EUR	1989	0.0685676	0.0218235	0.00170335
SUDS3_Q9H7L9_seq.10703.203	BMI_GWAS_signif	EUR	1989	0.0105976	0.0223736	0.635791
LRMP_Q12912_seq.10704.91	BMI_GWAS_signif	EUR	1989	-0.0321038	0.021737	0.139856
ST6GALNAC3_Q8NDV1_seq.10705.14	BMI_GWAS_signif	EUR	1989	0.00990134	0.0222421	0.656251
GNRH2_O43555_seq.10708.3	BMI_GWAS_signif	EUR	1989	-0.0553339	0.0220772	0.0122774
ZPBP2_Q6X784_seq.10710.23	BMI_GWAS_signif	EUR	1989	-0.0190443	0.022391	0.395134
CD300LB_A8K4G0_seq.10713.151	BMI_GWAS_signif	EUR	1989	-0.0136211	0.0220917	0.537589
ACE_P12821_seq.10714.7	BMI_GWAS_signif	EUR	1989	0.0117419	0.0228623	0.607596
Fc_MOUSE_Q99LC4_seq.10715.5	BMI_GWAS_signif	EUR	1989	-0.0145885	0.0221231	0.509701
PSMD5_Q16401_seq.10716.35	BMI_GWAS_signif	EUR	1989	-0.0359438	0.0216327	0.0967622
HSPA1A_P0DMV8_seq.10721.76	BMI_GWAS_signif	EUR	1989	-0.0167295	0.0219846	0.446768
SYK_P43405_seq.10722.13	BMI_GWAS_signif	EUR	1989	-0.0367729	0.0231815	0.11283
Fc_MOUSE_Q99LC4_seq.10723.41	BMI_GWAS_signif	EUR	1989	-0.00281079	0.022451	0.900381
HS3ST5_Q8IZT8_seq.10731.10	BMI_GWAS_signif	EUR	1989	0.0147765	0.022302	0.507686
GAL3ST2_Q9H3Q3_seq.10734.339	BMI_GWAS_signif	EUR	1989	-0.0125327	0.022378	0.575513
SERPINB1_P30740_seq.10737.96	BMI_GWAS_signif	EUR	1989	0.0357536	0.0218121	0.101339
PCDHB2_Q9Y5E7_seq.10748.216	BMI_GWAS_signif	EUR	1989	-0.0204166	0.021913	0.351598
HSPA1A_P0DMV8_seq.10749.18	BMI_GWAS_signif	EUR	1989	-0.0239317	0.0221178	0.279382
CDYL2_Q8N8U2_seq.10752.8	BMI_GWAS_signif	EUR	1989	-0.0119795	0.0216186	0.579553
ADAM7_Q9H2U9_seq.10753.31	BMI_GWAS_signif	EUR	1989	-0.0132778	0.0223931	0.553286
PROK2_Q9HC23_seq.10754.113	BMI_GWAS_signif	EUR	1989	0.0530255	0.0230138	0.0213219
UCN3_Q969E3_seq.10756.34	BMI_GWAS_signif	EUR	1989	-0.0153768	0.0221811	0.488241
KERA_O60938_seq.10758.2	BMI_GWAS_signif	EUR	1989	-0.0421435	0.0225038	0.0612537
GRIA4_P48058_seq.10760.107	BMI_GWAS_signif	EUR	1989	-0.0155161	0.0212627	0.46564
TMED2_Q15363_seq.10761.5	BMI_GWAS_signif	EUR	1989	0.0549054	0.0220716	0.0129427
KLRG2_A4D1S0_seq.10762.2	BMI_GWAS_signif	EUR	1989	0.035737	0.0226844	0.115324
GPR64_Q8IZP9_seq.10767.52	BMI_GWAS_signif	EUR	1989	0.00932758	0.0220258	0.671988
CSGALNACT2_Q8N6G5_seq.10772.21	BMI_GWAS_signif	EUR	1989	-0.0425321	0.0222791	0.0564
CLEC4G_Q6UXB4_seq.10781.19	BMI_GWAS_signif	EUR	1989	0.0114852	0.0229961	0.617523
LRRC52_Q8N7C0_seq.10785.8	BMI_GWAS_signif	EUR	1989	0.00261108	0.0227684	0.908711
Fc_MOUSE_Q99LC4_seq.10791.21	BMI_GWAS_signif	EUR	1989	0.00140354	0.0220704	0.9493
CD300E_Q496F6_seq.10798.4	BMI_GWAS_signif	EUR	1989	0.0176602	0.0221036	0.424401
SERPINH1_P50454_seq.10800.15	BMI_GWAS_signif	EUR	1989	-0.0421717	0.0229555	0.0663448
HSPA1A_P0DMV8_seq.10803.22	BMI_GWAS_signif	EUR	1989	-0.0335907	0.0221465	0.12949
KLRB1_Q12918_seq.10809.14	BMI_GWAS_signif	EUR	1989	0.00243314	0.0222949	0.913107
CD1A_P06126_seq.10814.7	BMI_GWAS_signif	EUR	1989	-0.0094466	0.0221901	0.670364
HABP4_Q5JVS0_seq.10815.2	BMI_GWAS_signif	EUR	1989	0.0243836	0.0220714	0.269399
PILRA_Q9UKJ1_seq.10816.150	BMI_GWAS_signif	EUR	1989	0.00339211	0.0216486	0.875505
TOMM20L_Q6UXN7_seq.10817.26	BMI_GWAS_signif	EUR	1989	-0.0143195	0.022151	0.518063
SMPD1_P17405_seq.10818.36	BMI_GWAS_signif	EUR	1989	-0.012126	0.0223997	0.58833
Fc_MOUSE_Q99LC4_seq.10823.19	BMI_GWAS_signif	EUR	1989	0.0267686	0.0226662	0.237748
VSIG10_Q8N0Z9_seq.10825.12	BMI_GWAS_signif	EUR	1989	-0.020127	0.0218493	0.357074
LINGO3_P0C6S8_seq.10827.67	BMI_GWAS_signif	EUR	1989	0.0244478	0.0219535	0.265578
EFCAB14_O75071_seq.10830.5	BMI_GWAS_signif	EUR	1989	0.0377411	0.0224497	0.092895
B4GALT6_Q9UBX8_seq.10832.24	BMI_GWAS_signif	EUR	1989	-0.0582559	0.0226886	0.0103128
HHIP_Q96QV1_seq.10833.64	BMI_GWAS_signif	EUR	1989	-0.0261131	0.0223136	0.242032
A4GNT_Q9UNA3_seq.10835.25	BMI_GWAS_signif	EUR	1989	-0.00850898	0.0215802	0.693406
GCNT4_Q9P109_seq.10842.7	BMI_GWAS_signif	EUR	1989	-0.00737529	0.0224514	0.742568
SIGLEC15_Q6ZMC9_seq.10847.1	BMI_GWAS_signif	EUR	1989	0.0281201	0.0222298	0.206029
BTNL3_Q6UXE8_seq.10848.137	BMI_GWAS_signif	EUR	1989	0.0231081	0.0225824	0.306301
EBI3_Q14213_seq.10851.77	BMI_GWAS_signif	EUR	1989	0.0163218	0.022057	0.459398
HNRNPDL_O14979_seq.10852.114	BMI_GWAS_signif	EUR	1989	-0.0222603	0.0228032	0.329089
SMEK1_Q6IN85_seq.10866.60	BMI_GWAS_signif	EUR	1989	0.0566112	0.0223145	0.0112582
BRAT1_Q6PJG6_seq.10876.300	BMI_GWAS_signif	EUR	1989	-0.0406342	0.0220842	0.065923
FAM163B_P0C2L3_seq.10880.38	BMI_GWAS_signif	EUR	1989	-0.0174606	0.0230285	0.448411
DSC1_Q08554_seq.10882.12	BMI_GWAS_signif	EUR	1989	-0.0170843	0.0219909	0.437322
C6orf89_Q6UWU4_seq.10885.36	BMI_GWAS_signif	EUR	1989	-0.0356088	0.0216114	0.0995762
Fc_MOUSE_Q99LC4_seq.10888.4	BMI_GWAS_signif	EUR	1989	0.00987847	0.021947	0.652683
MRAP2_Q96G30_seq.10889.2	BMI_GWAS_signif	EUR	1989	-0.0322419	0.0224881	0.151808
LCTL_Q6UWM7_seq.10890.135	BMI_GWAS_signif	EUR	1989	0.0413304	0.0226781	0.068533
OSMR_Q99650_seq.10892.8	BMI_GWAS_signif	EUR	1989	-0.0320169	0.0229065	0.162354
TMPRSS11B_Q86T26_seq.10895.28	BMI_GWAS_signif	EUR	1989	0.00251084	0.0221103	0.909598
STMN2_Q93045_seq.10900.272	BMI_GWAS_signif	EUR	1989	0.0180267	0.0227823	0.428888
ASPRV1_Q53RT3_seq.10902.53	BMI_GWAS_signif	EUR	1989	0.0102102	0.0225029	0.650073
STX8_Q9UNK0_seq.10903.50	BMI_GWAS_signif	EUR	1989	0.0112362	0.0226327	0.619626
NTM_Q9P121_seq.10907.116	BMI_GWAS_signif	EUR	1989	-0.0200632	0.0224286	0.371144
GALNT13_Q8IUC8_seq.10908.2	BMI_GWAS_signif	EUR	1989	-0.0199426	0.022413	0.373693
CEACAM4_O75871_seq.10910.6	BMI_GWAS_signif	EUR	1989	-0.0066557	0.0222016	0.764373
Fc_MOUSE_Q99LC4_seq.10914.4	BMI_GWAS_signif	EUR	1989	-0.0208113	0.022453	0.354102
PLA2R1_Q13018_seq.10916.44	BMI_GWAS_signif	EUR	1989	-0.0230606	0.0223361	0.301995
GNGT2_O14610_seq.10917.40	BMI_GWAS_signif	EUR	1989	0.00631903	0.0221246	0.775206
CYB5D2_Q8WUJ1_seq.10924.258	BMI_GWAS_signif	EUR	1989	0.005424	0.0223108	0.807945
Fc_MOUSE_Q99LC4_seq.10927.65	BMI_GWAS_signif	EUR	1989	-0.0409198	0.022229	0.0657973
CALN1_Q9BXU9_seq.10933.107	BMI_GWAS_signif	EUR	1989	0.0311654	0.0225602	0.167302
CD58_P19256_seq.10938.13	BMI_GWAS_signif	EUR	1989	-0.00539132	0.0221324	0.807571
PLEKHA4_Q9H4M7_seq.10939.16	BMI_GWAS_signif	EUR	1989	-0.0192043	0.0222718	0.388642
SRL_Q86TD4_seq.10940.25	BMI_GWAS_signif	EUR	1989	0.0261572	0.0220938	0.236588
Fc_MOUSE_Q99LC4_seq.10943.36	BMI_GWAS_signif	EUR	1989	0.0323106	0.0218667	0.13967
STX6_O43752_seq.10945.11	BMI_GWAS_signif	EUR	1989	-0.0282594	0.0221016	0.201183
PLD3_Q8IV08_seq.10948.14	BMI_GWAS_signif	EUR	1989	-0.0270505	0.0232538	0.244861
RPLP2_P05387_seq.10949.59	BMI_GWAS_signif	EUR	1989	-0.0163581	0.0222236	0.461776
CLEC2A_Q6UVW9_seq.10953.14	BMI_GWAS_signif	EUR	1989	-0.0303685	0.022618	0.179535
CLEC10A_Q8IUN9_seq.10955.4	BMI_GWAS_signif	EUR	1989	-0.0346941	0.0221888	0.118075
GCSH_P23434_seq.10956.82	BMI_GWAS_signif	EUR	1989	-0.0504307	0.0227415	0.0266982
BET1L_Q9NYM9_seq.10959.125	BMI_GWAS_signif	EUR	1989	-0.0252714	0.0227031	0.265791
RARRES3_Q9UL19_seq.10961.15	BMI_GWAS_signif	EUR	1989	-0.0206244	0.0220912	0.350624
Fc_MOUSE_Q99LC4_seq.10962.46	BMI_GWAS_signif	EUR	1989	0.0143193	0.0222865	0.520615
SPINK7_P58062_seq.10974.20	BMI_GWAS_signif	EUR	1989	0.000673556	0.0209402	0.974343
MUCL1_Q96DR8_seq.10975.59	BMI_GWAS_signif	EUR	1989	0.00345745	0.0220692	0.875525
UCMA_Q8WVF2_seq.10977.55	BMI_GWAS_signif	EUR	1989	0.00537011	0.0217787	0.805262
GH2_P01242_seq.10978.39	BMI_GWAS_signif	EUR	1989	-0.000573475	0.0222842	0.979472
NRG3_P56975_seq.10981.56	BMI_GWAS_signif	EUR	1989	0.017373	0.0219166	0.428056
LRRK2_Q5S007_seq.10990.21	BMI_GWAS_signif	EUR	1989	0.0159188	0.0216374	0.461995
BGLAP_P02818_seq.11067.13	BMI_GWAS_signif	EUR	1989	-0.0151962	0.0230638	0.510051
IL5_P05113_seq.11071.1	BMI_GWAS_signif	EUR	1989	0.0176764	0.0221962	0.425911
IGHA1_IGHA2_P01876_P01877_seq.11089.7	BMI_GWAS_signif	EUR	1989	0.0613598	0.0229991	0.00769476
CLC_Q05315_seq.11094.104	BMI_GWAS_signif	EUR	1989	0.00600792	0.0218931	0.78379
N6AMT1_Q9Y5N5_seq.11096.57	BMI_GWAS_signif	EUR	1989	-0.0153151	0.0229995	0.50556
PDXK_O00764_seq.11098.1	BMI_GWAS_signif	EUR	1989	-0.000607682	0.0219617	0.977928
TLR4_O00206_seq.11101.18	BMI_GWAS_signif	EUR	1989	0.0356565	0.0222219	0.108749
REG4_Q9BYZ8_seq.11102.22	BMI_GWAS_signif	EUR	1989	-0.011831	0.0225861	0.600465
HSPB1_P04792_seq.11103.24	BMI_GWAS_signif	EUR	1989	-0.0361747	0.0229788	0.115588
CHI3L1_P36222_seq.11104.13	BMI_GWAS_signif	EUR	1989	0.0236344	0.0226888	0.297688
ENO1_P06733_seq.11105.171	BMI_GWAS_signif	EUR	1989	-0.0282584	0.0218377	0.195809
TENM3_Q9P273_seq.11107.25	BMI_GWAS_signif	EUR	1989	0.0324098	0.0221744	0.144013
SVEP1_Q4LDE5_seq.11109.56	BMI_GWAS_signif	EUR	1989	0.0114188	0.0223647	0.609707
TMEM119_Q4V9L6_seq.11110.4	BMI_GWAS_signif	EUR	1989	-0.0135358	0.021617	0.531279
TMEM167A_Q8TBQ9_seq.11112.18	BMI_GWAS_signif	EUR	1989	-0.0086357	0.02236	0.699381
C11orf87_Q6NUJ2_seq.11116.16	BMI_GWAS_signif	EUR	1989	-0.0355012	0.0218792	0.104834
SPATA20_Q8TB22_seq.11117.2	BMI_GWAS_signif	EUR	1989	-0.00924838	0.0216516	0.66932
RAB17_Q9H0T7_seq.11118.107	BMI_GWAS_signif	EUR	1989	-0.0112894	0.0221723	0.610694
NAT14_Q8WUY8_seq.11120.49	BMI_GWAS_signif	EUR	1989	-0.0395943	0.0220768	0.0730487
SPG21_Q9NZD8_seq.11122.97	BMI_GWAS_signif	EUR	1989	-0.0303696	0.0232946	0.192481
TRIO_O75962_seq.11126.102	BMI_GWAS_signif	EUR	1989	0.00933356	0.0223725	0.676586
TMEM132C_Q8N3T6_seq.11128.29	BMI_GWAS_signif	EUR	1989	-0.0362128	0.0210286	0.0852132
BMP15_O95972_seq.11129.66	BMI_GWAS_signif	EUR	1989	0.00892981	0.0217661	0.681658
CACNB4_O00305_seq.11130.158	BMI_GWAS_signif	EUR	1989	-0.0301671	0.0232063	0.193769
MTRF1L_Q9UGC7_seq.11134.30	BMI_GWAS_signif	EUR	1989	0.00301561	0.0232784	0.896939
MRPL55_Q7Z7F7_seq.11135.5	BMI_GWAS_signif	EUR	1989	-0.0202178	0.0236777	0.393278
CSF2RB_P32927_seq.11137.43	BMI_GWAS_signif	EUR	1989	0.0107701	0.0223107	0.629339
RUNX3_Q13761_seq.11138.16	BMI_GWAS_signif	EUR	1989	0.0518405	0.0227131	0.0225712
Fc_MOUSE_Q99LC4_seq.11139.4	BMI_GWAS_signif	EUR	1989	0.00241253	0.0231811	0.917122
COL1A1_P02452_seq.11140.56	BMI_GWAS_signif	EUR	1989	-0.0225683	0.0222009	0.309493
ANGPTL1_O95841_seq.11142.11	BMI_GWAS_signif	EUR	1989	-0.031596	0.0219719	0.150587
OLFM3_Q96PB7_seq.11143.32	BMI_GWAS_signif	EUR	1989	-0.0150981	0.0216024	0.484692
DEFB116_Q30KQ4_seq.11144.10	BMI_GWAS_signif	EUR	1989	0.0249086	0.0219727	0.257093
KIAA1549L_Q6ZVL6_seq.11145.72	BMI_GWAS_signif	EUR	1989	0.014192	0.022195	0.522623
TBX22_Q9Y458_seq.11146.4	BMI_GWAS_signif	EUR	1989	0.0222639	0.0220639	0.313069
TREML1_Q86YW5_seq.11147.17	BMI_GWAS_signif	EUR	1989	-0.0408191	0.0225855	0.0708655
TLR1_Q15399_seq.11149.3	BMI_GWAS_signif	EUR	1989	-0.0155989	0.0215761	0.469784
KLK13_Q9UKR3_seq.11152.46	BMI_GWAS_signif	EUR	1989	-0.0212289	0.022974	0.355578
NFE2L1_Q14494_seq.11154.3	BMI_GWAS_signif	EUR	1989	-0.0166156	0.0228049	0.466334
COL6A5_A8TX70_seq.11155.16	BMI_GWAS_signif	EUR	1989	-0.00415876	0.0219036	0.849433
HSPA1A_P0DMV8_seq.11157.35	BMI_GWAS_signif	EUR	1989	0.00806156	0.0225042	0.720213
CCDC64_Q6ZP65_seq.11158.40	BMI_GWAS_signif	EUR	1989	0.0304745	0.0215415	0.157318
RNF122_Q9H9V4_seq.11160.56	BMI_GWAS_signif	EUR	1989	0.00787296	0.0227183	0.728969
SPG20_Q8N0X7_seq.11161.5	BMI_GWAS_signif	EUR	1989	-0.0360243	0.0238255	0.130693
EQTN_Q9NQ60_seq.11162.37	BMI_GWAS_signif	EUR	1989	-0.0215762	0.022349	0.334454
FAM162B_Q5T6X4_seq.11163.7	BMI_GWAS_signif	EUR	1989	0.013756	0.0220153	0.532149
TENM2_Q9NT68_seq.11164.7	BMI_GWAS_signif	EUR	1989	0.0278057	0.0223001	0.212586
MTMR1_Q13613_seq.11167.6	BMI_GWAS_signif	EUR	1989	0.00776309	0.0223683	0.728585
MEGF10_Q96KG7_seq.11168.3	BMI_GWAS_signif	EUR	1989	-0.0150493	0.0215939	0.485933
FLNA_P21333_seq.11171.25	BMI_GWAS_signif	EUR	1989	-0.0174823	0.0233087	0.453325
MILR1_Q7Z6M3_seq.11173.29	BMI_GWAS_signif	EUR	1989	-0.0216578	0.0220518	0.326155
THSD7A_Q9UPZ6_seq.11174.8	BMI_GWAS_signif	EUR	1989	0.0315339	0.0225459	0.162074
LPCAT2_Q7L5N7_seq.11175.45	BMI_GWAS_signif	EUR	1989	0.0155093	0.0224424	0.489603
KRT5_P13647_seq.11177.16	BMI_GWAS_signif	EUR	1989	-0.0110928	0.0223945	0.620419
SVEP1_Q4LDE5_seq.11178.21	BMI_GWAS_signif	EUR	1989	0.00535057	0.0223753	0.811031
TSSK1B_Q9BXA7_seq.11179.7	BMI_GWAS_signif	EUR	1989	-0.024768	0.022466	0.270395
SMARCC1_Q92922_seq.11180.17	BMI_GWAS_signif	EUR	1989	-0.00843669	0.0216087	0.696261
GCH1_P30793_seq.11185.145	BMI_GWAS_signif	EUR	1989	0.00455258	0.0215646	0.832821
TMEM52_Q8NDY8_seq.11186.12	BMI_GWAS_signif	EUR	1989	0.0356869	0.0218221	0.102134
CLEC12A_Q5QGZ9_seq.11187.11	BMI_GWAS_signif	EUR	1989	-0.000879716	0.0233259	0.969919
YME1L1_Q96TA2_seq.11190.129	BMI_GWAS_signif	EUR	1989	0.0334308	0.0225336	0.138077
TINAGL1_Q9GZM7_seq.11192.168	BMI_GWAS_signif	EUR	1989	-0.0445609	0.0221745	0.0446142
HNF1A_P20823_seq.11193.27	BMI_GWAS_signif	EUR	1989	-0.0107762	0.0208732	0.605723
SIT1_Q9Y3P8_seq.11194.6	BMI_GWAS_signif	EUR	1989	-0.0242076	0.0229093	0.29079
COL6A3_P12111_seq.11196.31	BMI_GWAS_signif	EUR	1989	0.0661011	0.0218556	0.00252303
CREB3L1_Q96BA8_seq.11198.37	BMI_GWAS_signif	EUR	1989	0.0206815	0.0219064	0.345242
PUS1_Q9Y606_seq.11201.19	BMI_GWAS_signif	EUR	1989	0.014111	0.0227855	0.535791
TBX5_Q99593_seq.11202.70	BMI_GWAS_signif	EUR	1989	0.0517325	0.0230115	0.0246793
CXADR_P78310_seq.11204.80	BMI_GWAS_signif	EUR	1989	0.0142222	0.022588	0.529006
ITGB7_P26010_seq.11205.10	BMI_GWAS_signif	EUR	1989	0.0380924	0.0215892	0.077816
MSR1_P21757_seq.11207.3	BMI_GWAS_signif	EUR	1989	-0.0261965	0.0220017	0.233933
NAGPA_Q9UK23_seq.11208.15	BMI_GWAS_signif	EUR	1989	-0.0602933	0.022306	0.00693057
TBCE_Q15813_seq.11211.7	BMI_GWAS_signif	EUR	1989	-0.0299929	0.0225013	0.182705
TXNDC5_Q8NBS9_seq.11212.7	BMI_GWAS_signif	EUR	1989	0.0548779	0.0227111	0.0157672
DNAJB9_Q9UBS3_seq.11214.40	BMI_GWAS_signif	EUR	1989	-0.0236361	0.0224721	0.293022
CDH15_P55291_seq.11215.6	BMI_GWAS_signif	EUR	1989	0.039905	0.0222045	0.0724635
CTBP1_Q13363_seq.11217.16	BMI_GWAS_signif	EUR	1989	-0.0238527	0.0233816	0.307782
TPMT_P51580_seq.11218.84	BMI_GWAS_signif	EUR	1989	-0.00837605	0.0218535	0.701552
FGFBP3_Q8TAT2_seq.11219.95	BMI_GWAS_signif	EUR	1989	0.00601932	0.0214508	0.779039
C10orf105_Q8TEF2_seq.11220.53	BMI_GWAS_signif	EUR	1989	0.0258661	0.0220346	0.240582
Fc_MOUSE_Q99LC4_seq.11222.62	BMI_GWAS_signif	EUR	1989	-0.0366951	0.0212063	0.0837184
TMEM154_Q6P9G4_seq.11223.1	BMI_GWAS_signif	EUR	1989	-0.0243187	0.0225023	0.279952
UBE3A_Q05086_seq.11226.16	BMI_GWAS_signif	EUR	1989	-0.00689929	0.0233503	0.767667
TBL2_Q9Y4P3_seq.11227.31	BMI_GWAS_signif	EUR	1989	-0.030456	0.0231348	0.188173
RIC3_Q7Z5B4_seq.11228.37	BMI_GWAS_signif	EUR	1989	0.00504412	0.0224231	0.82204
ERN1_O75460_seq.11229.16	BMI_GWAS_signif	EUR	1989	-0.00776864	0.0228824	0.734267
Fc_MOUSE_Q99LC4_seq.11230.12	BMI_GWAS_signif	EUR	1989	0.0208304	0.0214983	0.332696
FDX1L_Q6P4F2_seq.11231.12	BMI_GWAS_signif	EUR	1989	-0.0412682	0.0221386	0.0624589
PCOLCE_Q15113_seq.11237.49	BMI_GWAS_signif	EUR	1989	-0.0163012	0.0223696	0.466258
TMPRSS6_Q8IU80_seq.11239.49	BMI_GWAS_signif	EUR	1989	-0.00146059	0.0220628	0.947224
ASL_P04424_seq.11241.8	BMI_GWAS_signif	EUR	1989	-0.0286152	0.0217994	0.189452
TGM1_P22735_seq.11242.33	BMI_GWAS_signif	EUR	1989	-0.0205805	0.0225737	0.362036
ADGRF1_Q5T601_seq.11243.90	BMI_GWAS_signif	EUR	1989	-0.00962618	0.0232284	0.678616
NAGS_Q8N159_seq.11247.20	BMI_GWAS_signif	EUR	1989	-0.0132662	0.0225664	0.556685
UROS_P10746_seq.11248.43	BMI_GWAS_signif	EUR	1989	0.0202783	0.0231133	0.380409
LRCH4_O75427_seq.11252.30	BMI_GWAS_signif	EUR	1989	0.0170406	0.0221032	0.440827
PAPLN_O95428_seq.11254.13	BMI_GWAS_signif	EUR	1989	0.0322719	0.0216102	0.135502
QDPR_P09417_seq.11257.1	BMI_GWAS_signif	EUR	1989	-0.0143196	0.0228219	0.530438
MADCAM1_Q13477_seq.11258.41	BMI_GWAS_signif	EUR	1989	0.0173541	0.0228793	0.44824
SUN5_Q8TC36_seq.11260.47	BMI_GWAS_signif	EUR	1989	-0.00154063	0.0228167	0.946173
TRABD_Q9H4I3_seq.11262.39	BMI_GWAS_signif	EUR	1989	0.0125916	0.0220968	0.568854
CASQ1_P31415_seq.11263.57	BMI_GWAS_signif	EUR	1989	-0.0232533	0.021531	0.280277
XDH_P47989_seq.11264.33	BMI_GWAS_signif	EUR	1989	-0.00857728	0.0217948	0.693958
ALDH1A1_P00352_seq.11265.8	BMI_GWAS_signif	EUR	1989	0.00659098	0.0219564	0.764068
SELPLG_Q14242_seq.11266.8	BMI_GWAS_signif	EUR	1989	-0.00204934	0.0224358	0.92723
CHCHD10_Q8WYQ3_seq.11270.17	BMI_GWAS_signif	EUR	1989	0.0246343	0.0220443	0.26392
GSTT2B_P0CG30_seq.11273.176	BMI_GWAS_signif	EUR	1989	0.0131931	0.0222631	0.553515
LRP1B_Q9NZR2_seq.11275.94	BMI_GWAS_signif	EUR	1989	0.0346075	0.0227953	0.129128
ATF6_P18850_seq.11277.23	BMI_GWAS_signif	EUR	1989	-0.0365235	0.022078	0.0982276
COL11A2_P13942_seq.11278.4	BMI_GWAS_signif	EUR	1989	-0.0220289	0.021886	0.314285
GABBR1_Q9UBS5_seq.11279.42	BMI_GWAS_signif	EUR	1989	-0.00408088	0.0227726	0.857798
GAD1_Q99259_seq.11280.6	BMI_GWAS_signif	EUR	1989	0.0126362	0.0222551	0.570243
GRB7_Q14451_seq.11281.6	BMI_GWAS_signif	EUR	1989	-0.016218	0.0224694	0.470513
DCAF5_Q96JK2_seq.11283.13	BMI_GWAS_signif	EUR	1989	0.000289712	0.0217218	0.98936
LAIR1_Q6GTX8_seq.11284.24	BMI_GWAS_signif	EUR	1989	0.0402915	0.0228352	0.0778119
VIMP_Q9BQE4_seq.11286.78	BMI_GWAS_signif	EUR	1989	0.0112484	0.0222613	0.613412
CYB5A_P00167_seq.11287.14	BMI_GWAS_signif	EUR	1989	-0.0302471	0.0222472	0.174114
NT5C2_P49902_seq.11288.26	BMI_GWAS_signif	EUR	1989	-0.0220741	0.0229177	0.335569
CSNK1D_P48730_seq.11289.31	BMI_GWAS_signif	EUR	1989	0.0258686	0.0218554	0.236705
Fc_MOUSE_Q99LC4_seq.11291.73	BMI_GWAS_signif	EUR	1989	0.0188664	0.0216788	0.384258
SCARA3_Q6AZY7_seq.11292.13	BMI_GWAS_signif	EUR	1989	-0.01448	0.0224964	0.519872
LRRN1_Q6UXK5_seq.11293.14	BMI_GWAS_signif	EUR	1989	0.0258851	0.0226839	0.253959
NOTCH2_Q04721_seq.11297.54	BMI_GWAS_signif	EUR	1989	-0.0204438	0.0225852	0.365478
SORT1_Q99523_seq.11300.32	BMI_GWAS_signif	EUR	1989	-0.00341406	0.0217008	0.875006
TNR_Q92752_seq.11302.237	BMI_GWAS_signif	EUR	1989	-0.0183787	0.0216204	0.395394
SAMHD1_Q9Y3Z3_seq.11303.7	BMI_GWAS_signif	EUR	1989	0.00618566	0.0213045	0.771583
WWP1_Q9H0M0_seq.11307.33	BMI_GWAS_signif	EUR	1989	-0.0232146	0.0233053	0.319318
CREB3L4_Q8TEY5_seq.11308.8	BMI_GWAS_signif	EUR	1989	0.0114165	0.0217176	0.59917
RAG1_P15918_seq.11311.79	BMI_GWAS_signif	EUR	1989	0.00558863	0.0221513	0.80084
PMS2_P54278_seq.11312.40	BMI_GWAS_signif	EUR	1989	0.0161232	0.0226188	0.47604
PCBD1_P61457_seq.11313.100	BMI_GWAS_signif	EUR	1989	-0.0493281	0.0223303	0.027288
PPM1D_O15297_seq.11315.148	BMI_GWAS_signif	EUR	1989	0.0168835	0.0226864	0.456836
MRE11A_P49959_seq.11319.106	BMI_GWAS_signif	EUR	1989	0.0156628	0.0230186	0.496306
CHFR_Q96EP1_seq.11320.29	BMI_GWAS_signif	EUR	1989	0.00299104	0.0223244	0.893431
PXDNL_A1KZ92_seq.11324.3	BMI_GWAS_signif	EUR	1989	0.0361531	0.0217216	0.0961942
BTG2_P78543_seq.11325.8	BMI_GWAS_signif	EUR	1989	-0.00861245	0.0225292	0.702296
CLK2_P49760_seq.11327.56	BMI_GWAS_signif	EUR	1989	-0.0257538	0.0225005	0.252518
USB1_Q9BQ65_seq.11328.9	BMI_GWAS_signif	EUR	1989	-0.00774753	0.0221043	0.726002
CSNK2B_P67870_seq.11330.15	BMI_GWAS_signif	EUR	1989	-0.00924669	0.0224736	0.68079
ARHGAP25_P42331_seq.11333.82	BMI_GWAS_signif	EUR	1989	-0.0123588	0.022836	0.588433
LILRB3_O75022_seq.11334.7	BMI_GWAS_signif	EUR	1989	0.00859317	0.0222024	0.69877
FANCF_Q9NPI8_seq.11336.9	BMI_GWAS_signif	EUR	1989	0.0178159	0.0219191	0.416431
BLK_P51451_seq.11338.49	BMI_GWAS_signif	EUR	1989	-0.00131095	0.0217675	0.951983
PLXDC2_Q6UX71_seq.11342.59	BMI_GWAS_signif	EUR	1989	-0.0116762	0.0236084	0.620952
TALDO1_P37837_seq.11347.9	BMI_GWAS_signif	EUR	1989	-0.0412742	0.02219	0.0630289
P4HA2_O15460_seq.11348.132	BMI_GWAS_signif	EUR	1989	0.00920437	0.0220069	0.67581
STUB1_Q9UNE7_seq.11350.30	BMI_GWAS_signif	EUR	1989	-0.0278396	0.0238211	0.242669
NHEJ1_Q9H9Q4_seq.11351.233	BMI_GWAS_signif	EUR	1989	-0.0296621	0.0231577	0.200388
TTN_Q8WZ42_seq.11352.42	BMI_GWAS_signif	EUR	1989	0.0476363	0.0223327	0.0330454
PLCB1_Q9NQ66_seq.11354.21	BMI_GWAS_signif	EUR	1989	-0.0440432	0.0233606	0.0595276
EIF5A2_Q9GZV4_seq.11355.10	BMI_GWAS_signif	EUR	1989	-0.0152992	0.0229194	0.504518
DGCR14_Q96DF8_seq.11356.19	BMI_GWAS_signif	EUR	1989	0.0227239	0.022551	0.313738
GRB10_Q13322_seq.11358.15	BMI_GWAS_signif	EUR	1989	-0.0291812	0.0232878	0.21033
RRM1_P23921_seq.11360.39	BMI_GWAS_signif	EUR	1989	-0.00421771	0.0224598	0.851061
TYMP_P19971_seq.11361.73	BMI_GWAS_signif	EUR	1989	-0.0145937	0.0232604	0.530464
AQP4_P55087_seq.11363.58	BMI_GWAS_signif	EUR	1989	0.00281658	0.0222076	0.899088
MFN1_Q8IWA4_seq.11364.18	BMI_GWAS_signif	EUR	1989	-0.0417248	0.0220062	0.0581002
TENM4_Q6N022_seq.11365.17	BMI_GWAS_signif	EUR	1989	0.0321297	0.0224772	0.153037
AK2_P54819_seq.11368.32	BMI_GWAS_signif	EUR	1989	-0.0412092	0.0222743	0.0644522
ADH5_P11766_seq.11369.23	BMI_GWAS_signif	EUR	1989	-0.0345843	0.0226094	0.126265
INPP5E_Q9NRR6_seq.11370.20	BMI_GWAS_signif	EUR	1989	0.0184456	0.022518	0.412801
GPR101_Q96P66_seq.11371.1	BMI_GWAS_signif	EUR	1989	-0.024385	0.0204398	0.233007
ZNF18_P17022_seq.11372.2	BMI_GWAS_signif	EUR	1989	0.000290899	0.0222213	0.989557
FOXL2_P58012_seq.11375.49	BMI_GWAS_signif	EUR	1989	-0.00258606	0.022041	0.906611
ADH7_P40394_seq.11377.19	BMI_GWAS_signif	EUR	1989	-0.0346451	0.022126	0.117554
SYK_P43405_seq.11378.37	BMI_GWAS_signif	EUR	1989	-0.0263982	0.0227722	0.246503
RBM24_Q9BX46_seq.11380.84	BMI_GWAS_signif	EUR	1989	0.00723595	0.0220789	0.743149
PRPS1_P60891_seq.11381.56	BMI_GWAS_signif	EUR	1989	-0.00986715	0.0222179	0.657013
BLVRA_P53004_seq.11382.5	BMI_GWAS_signif	EUR	1989	3.19788e-05	0.023013	0.998891
KRT7_P08729_seq.11383.41	BMI_GWAS_signif	EUR	1989	-0.026418	0.0220897	0.231862
ATF6B_Q99941_seq.11387.3	BMI_GWAS_signif	EUR	1989	0.00230678	0.0218441	0.915909
WFDC2_Q14508_seq.11388.75	BMI_GWAS_signif	EUR	1989	0.00136634	0.0220588	0.950616
CA8_P35219_seq.11390.24	BMI_GWAS_signif	EUR	1989	0.0245508	0.0222116	0.269159
MVK_Q03426_seq.11391.69	BMI_GWAS_signif	EUR	1989	0.00575807	0.0227128	0.799895
PTK2B_Q14289_seq.11395.5	BMI_GWAS_signif	EUR	1989	-0.0258814	0.0232013	0.264765
DNAI1_Q9UI46_seq.11396.39	BMI_GWAS_signif	EUR	1989	-0.0285785	0.0220772	0.195651
RNF146_Q9NTX7_seq.11401.181	BMI_GWAS_signif	EUR	1989	-0.0388402	0.0220814	0.0787401
KMT2C_Q8NEZ4_seq.11402.17	BMI_GWAS_signif	EUR	1989	0.0139551	0.0215693	0.517715
CARD9_Q9H257_seq.11405.150	BMI_GWAS_signif	EUR	1989	-0.0162357	0.0222483	0.46563
ACAD8_Q9UKU7_seq.11406.82	BMI_GWAS_signif	EUR	1989	-0.00566569	0.0221637	0.798264
PLSCR3_Q9NRY6_seq.11407.57	BMI_GWAS_signif	EUR	1989	0.000175643	0.0223542	0.993732
FBXL4_Q9UKA2_seq.11416.23	BMI_GWAS_signif	EUR	1989	-0.0185224	0.0218836	0.397428
EHD4_Q9H223_seq.11421.10	BMI_GWAS_signif	EUR	1989	-0.0155654	0.02385	0.514065
DLX3_O60479_seq.11422.2	BMI_GWAS_signif	EUR	1989	-0.00958449	0.0227664	0.673806
FAH_P16930_seq.11424.4	BMI_GWAS_signif	EUR	1989	-0.0377344	0.0220994	0.0878893
RUFY1_Q96T51_seq.11425.31	BMI_GWAS_signif	EUR	1989	-0.0160933	0.021876	0.462024
PDLIM1_O00151_seq.11428.31	BMI_GWAS_signif	EUR	1989	-0.033918	0.022625	0.133998
HNRNPC_P07910_seq.11429.80	BMI_GWAS_signif	EUR	1989	0.00230735	0.0222894	0.917563
DTX1_Q86Y01_seq.11430.49	BMI_GWAS_signif	EUR	1989	-0.0477675	0.0219155	0.0294029
RECQL_P46063_seq.11431.235	BMI_GWAS_signif	EUR	1989	0.00403599	0.0225208	0.85779
PQBP1_O60828_seq.11432.11	BMI_GWAS_signif	EUR	1989	0.00547585	0.0220563	0.803954
TCTN2_Q96GX1_seq.11433.11	BMI_GWAS_signif	EUR	1989	-0.0332469	0.0220168	0.131186
INA_Q16352_seq.11436.6	BMI_GWAS_signif	EUR	1989	0.0342501	0.0217683	0.115789
DNAJB2_P25686_seq.11438.6	BMI_GWAS_signif	EUR	1989	0.00553823	0.0231917	0.811283
RHPN2_Q8IUC4_seq.11439.88	BMI_GWAS_signif	EUR	1989	-0.0183773	0.0221086	0.405947
SOCS3_O14543_seq.11440.58	BMI_GWAS_signif	EUR	1989	0.00690197	0.0222405	0.756341
PYGL_P06737_seq.11441.11	BMI_GWAS_signif	EUR	1989	-0.00643168	0.0226376	0.776352
DNER_Q8NFT8_seq.11442.1	BMI_GWAS_signif	EUR	1989	0.0106323	0.0206157	0.606095
POLR3F_Q9H1D9_seq.11444.49	BMI_GWAS_signif	EUR	1989	0.0237626	0.022783	0.297079
GALK1_P51570_seq.11448.34	BMI_GWAS_signif	EUR	1989	-0.035663	0.0222545	0.109203
CAPZA1_P52907_seq.11449.22	BMI_GWAS_signif	EUR	1989	-0.0171759	0.0228249	0.451837
EIF3G_O75821_seq.11454.87	BMI_GWAS_signif	EUR	1989	-0.0187789	0.0227619	0.409462
MAGEB10_Q96LZ2_seq.11456.2	BMI_GWAS_signif	EUR	1989	0.00868019	0.0224691	0.699304
GALE_Q14376_seq.11457.53	BMI_GWAS_signif	EUR	1989	0.020806	0.0224974	0.355174
PCBP1_Q15365_seq.11458.30	BMI_GWAS_signif	EUR	1989	-0.0425461	0.0219529	0.0527576
ELL_P55199_seq.11459.81	BMI_GWAS_signif	EUR	1989	0.0102	0.0222014	0.645976
RBFOX2_O43251_seq.11462.8	BMI_GWAS_signif	EUR	1989	0.0415272	0.0221067	0.060462
RELB_Q01201_seq.11464.9	BMI_GWAS_signif	EUR	1989	-0.0245648	0.0224919	0.274894
GPR135_Q8IZ08_seq.11465.4	BMI_GWAS_signif	EUR	1989	0.0133292	0.0221233	0.546915
RBM19_Q9Y4C8_seq.11468.15	BMI_GWAS_signif	EUR	1989	0.0436159	0.0213552	0.0412447
VPS4A_Q9UN37_seq.11476.43	BMI_GWAS_signif	EUR	1989	-0.0281923	0.0230666	0.221773
ALDH3A1_P30838_seq.11480.1	BMI_GWAS_signif	EUR	1989	-0.037054	0.0224469	0.0989506
HAVCR2_Q8TDQ0_seq.11481.25	BMI_GWAS_signif	EUR	1989	0.000983565	0.0213111	0.963193
ZNF174_Q15697_seq.11486.26	BMI_GWAS_signif	EUR	1989	0.0189769	0.0209695	0.365589
UBL4A_P11441_seq.11490.42	BMI_GWAS_signif	EUR	1989	-0.0186099	0.0232861	0.424279
DYNLL2_Q96FJ2_seq.11493.169	BMI_GWAS_signif	EUR	1989	-0.0101702	0.0229817	0.658152
ELL2_O00472_seq.11494.4	BMI_GWAS_signif	EUR	1989	-0.00397793	0.0221611	0.857563
APOL1_O14791_seq.11510.31	BMI_GWAS_signif	EUR	1989	-0.0192161	0.0219352	0.381116
CD38_P28907_seq.11513.92	BMI_GWAS_signif	EUR	1989	0.0336961	0.0222018	0.129244
CD59_P13987_seq.11514.196	BMI_GWAS_signif	EUR	1989	0.00927068	0.0223896	0.678875
FABP1_P07148_seq.11516.7	BMI_GWAS_signif	EUR	1989	-0.0146079	0.0223795	0.514002
HMBS_P08397_seq.11530.37	BMI_GWAS_signif	EUR	1989	0.0204733	0.0225143	0.363277
C10orf54_Q9H7M9_seq.11531.24	BMI_GWAS_signif	EUR	1989	-0.0163526	0.0233653	0.484092
LRIT3_Q3SXY7_seq.11534.6	BMI_GWAS_signif	EUR	1989	-0.0368678	0.021769	0.090501
MYSM1_Q5VVJ2_seq.11536.9	BMI_GWAS_signif	EUR	1989	-0.00373756	0.0219264	0.864666
TFR2_Q9UP52_seq.11537.12	BMI_GWAS_signif	EUR	1989	-0.00764767	0.0221453	0.729875
MLYCD_O95822_seq.11538.216	BMI_GWAS_signif	EUR	1989	-0.0292389	0.0232346	0.208388
ATP5J2_P56134_seq.11539.4	BMI_GWAS_signif	EUR	1989	-0.011209	0.0222835	0.615009
FOXO3_O43524_seq.11540.37	BMI_GWAS_signif	EUR	1989	-0.00116809	0.0234732	0.960317
TMEM230_Q96A57_seq.11542.11	BMI_GWAS_signif	EUR	1989	-0.0281754	0.0220424	0.201315
LIMA1_Q9UHB6_seq.11543.84	BMI_GWAS_signif	EUR	1989	-0.00592277	0.0227462	0.794594
PHF3_Q92576_seq.11544.39	BMI_GWAS_signif	EUR	1989	0.0324631	0.0224206	0.1478
CYGB_Q8WWM9_seq.11546.7	BMI_GWAS_signif	EUR	1989	0.027396	0.0214004	0.200638
MUSK_O15146_seq.11547.84	BMI_GWAS_signif	EUR	1989	-0.0288339	0.0223425	0.197014
CDC25A_P30304_seq.11548.84	BMI_GWAS_signif	EUR	1989	-0.0155072	0.0197098	0.431509
ISL1_P61371_seq.11549.6	BMI_GWAS_signif	EUR	1989	-0.00659181	0.0221767	0.766315
HMG20B_Q9P0W2_seq.11551.16	BMI_GWAS_signif	EUR	1989	-0.00386021	0.0227184	0.865094
ARFGAP1_Q8N6T3_seq.11556.19	BMI_GWAS_signif	EUR	1989	-0.00261257	0.022132	0.906044
SMURF1_Q9HCE7_seq.11557.3	BMI_GWAS_signif	EUR	1989	0.0391468	0.022671	0.0843723
NFATC4_Q14934_seq.11560.76	BMI_GWAS_signif	EUR	1989	0.0279837	0.0221813	0.207244
Fc_MOUSE_Q99LC4_seq.11561.32	BMI_GWAS_signif	EUR	1989	0.0454663	0.0215122	0.0346824
POLE2_P56282_seq.11562.9	BMI_GWAS_signif	EUR	1989	0.0040127	0.0224136	0.857932
SYTL4_Q96C24_seq.11563.51	BMI_GWAS_signif	EUR	1989	0.0129712	0.022669	0.567253
ZNF23_P17027_seq.11565.58	BMI_GWAS_signif	EUR	1989	-0.0142678	0.0225605	0.527183
KRT72_Q14CN4_seq.11566.48	BMI_GWAS_signif	EUR	1989	-0.0140563	0.0223455	0.529394
ZNF10_P21506_seq.11567.23	BMI_GWAS_signif	EUR	1989	0.0119211	0.0225718	0.597461
FKBP1B_P68106_seq.11568.2	BMI_GWAS_signif	EUR	1989	-0.0214173	0.0233251	0.358621
BCAP29_Q9UHQ4_seq.11570.94	BMI_GWAS_signif	EUR	1989	0.0027353	0.0219118	0.900669
KLRC3_Q07444_seq.11571.75	BMI_GWAS_signif	EUR	1989	-0.0325544	0.0224764	0.147669
DNM2_P50570_seq.11572.4	BMI_GWAS_signif	EUR	1989	-0.029654	0.0228196	0.193927
SRSF6_Q13247_seq.11573.3	BMI_GWAS_signif	EUR	1989	-0.00484938	0.0221751	0.826917
DNAJA2_O60884_seq.11582.63	BMI_GWAS_signif	EUR	1989	0.00936855	0.0235019	0.69021
MGA_Q8IWI9_seq.11587.5	BMI_GWAS_signif	EUR	1989	0.00591039	0.0226212	0.793906
RBM23_Q86U06_seq.11590.5	BMI_GWAS_signif	EUR	1989	0.0384389	0.0225306	0.0881516
PRC1_O43663_seq.11591.43	BMI_GWAS_signif	EUR	1989	0.00797537	0.0222673	0.720258
ELAVL1_Q15717_seq.11592.1	BMI_GWAS_signif	EUR	1989	-0.0236903	0.0232688	0.308748
CXCL9_Q07325_seq.11593.21	BMI_GWAS_signif	EUR	1989	0.0107462	0.0228083	0.637584
ZNF75D_P51815_seq.11596.47	BMI_GWAS_signif	EUR	1989	0.01965	0.0215825	0.362691
DHX8_Q14562_seq.11601.26	BMI_GWAS_signif	EUR	1989	0.0166122	0.0221895	0.454156
DNAJB6_O75190_seq.11606.22	BMI_GWAS_signif	EUR	1989	0.0269773	0.0228578	0.238055
BRD1_O95696_seq.11607.15	BMI_GWAS_signif	EUR	1989	0.0503657	0.0230366	0.0289086
MAP1LC3B_Q9GZQ8_seq.11608.5	BMI_GWAS_signif	EUR	1989	-0.0462112	0.0227906	0.0427305
ERH_P84090_seq.11614.29	BMI_GWAS_signif	EUR	1989	0.00979159	0.0222168	0.659457
DAPP1_Q9UN19_seq.11615.16	BMI_GWAS_signif	EUR	1989	-0.0390159	0.0215166	0.0699391
HSF1_Q00613_seq.11616.9	BMI_GWAS_signif	EUR	1989	0.0370043	0.022339	0.0977826
ITGAL_P20701_seq.11617.1	BMI_GWAS_signif	EUR	1989	0.01675	0.0225465	0.457626
MYB_P10242_seq.11618.83	BMI_GWAS_signif	EUR	1989	-0.00500972	0.0219986	0.81988
UBE2V1_Q13404_seq.11626.7	BMI_GWAS_signif	EUR	1989	-0.00118926	0.0229043	0.958595
AHSA1_O95433_seq.11633.89	BMI_GWAS_signif	EUR	1989	-0.0310174	0.0225942	0.169969
RGS10_O43665_seq.11634.32	BMI_GWAS_signif	EUR	1989	-0.0489038	0.0221415	0.0273108
TAGLN2_P37802_seq.11636.33	BMI_GWAS_signif	EUR	1989	-0.0204922	0.0229477	0.371968
B3GALT2_O43825_seq.11638.42	BMI_GWAS_signif	EUR	1989	-0.00478208	0.0220673	0.828461
DTX3L_Q8TDB6_seq.11643.73	BMI_GWAS_signif	EUR	1989	0.0182912	0.0233928	0.434358
P4HA1_P13674_seq.11645.9	BMI_GWAS_signif	EUR	1989	0.0196535	0.0220802	0.373523
CHST9_Q7L1S5_seq.11646.4	BMI_GWAS_signif	EUR	1989	-0.032168	0.0225646	0.154142
FZD10_Q9ULW2_seq.11647.6	BMI_GWAS_signif	EUR	1989	0.0233485	0.0213444	0.274135
SMAP1_Q8IYB5_seq.11649.3	BMI_GWAS_signif	EUR	1989	-0.0279603	0.0229412	0.223074
SLC6A9_P48067_seq.11653.69	BMI_GWAS_signif	EUR	1989	-0.0162599	0.0223241	0.466483
NRSN1_Q8IZ57_seq.11654.77	BMI_GWAS_signif	EUR	1989	0.0123757	0.0223536	0.579892
EVL_Q9UI08_seq.11656.110	BMI_GWAS_signif	EUR	1989	-0.00962464	0.0226439	0.670851
SOCS7_O14512_seq.11657.86	BMI_GWAS_signif	EUR	1989	0.0290746	0.0219151	0.184763
CLINT1_Q14677_seq.11659.31	BMI_GWAS_signif	EUR	1989	-0.0221736	0.0227847	0.330583
NLRP1_Q9C000_seq.11661.11	BMI_GWAS_signif	EUR	1989	-0.0129485	0.0219922	0.55608
ARFGAP2_Q8N6H7_seq.11664.32	BMI_GWAS_signif	EUR	1989	-0.035843	0.0230248	0.119699
RGS8_P57771_seq.11666.72	BMI_GWAS_signif	EUR	1989	-0.0290028	0.022185	0.191259
TNS2_Q63HR2_seq.11667.29	BMI_GWAS_signif	EUR	1989	0.0257842	0.0224071	0.249988
SLCO5A1_Q9H2Y9_seq.11669.39	BMI_GWAS_signif	EUR	1989	-0.016651	0.0219716	0.448636
BRPF1_P55201_seq.11671.19	BMI_GWAS_signif	EUR	1989	0.0246331	0.0221475	0.266174
KIF16B_Q96L93_seq.11672.17	BMI_GWAS_signif	EUR	1989	0.0287033	0.0222416	0.19702
ZDHHC14_Q8IZN3_seq.11677.17	BMI_GWAS_signif	EUR	1989	-0.0251599	0.0213925	0.239694
GJD2_Q9UKL4_seq.11678.105	BMI_GWAS_signif	EUR	1989	-0.0246989	0.0219342	0.260282
AGFG1_P52594_seq.11681.8	BMI_GWAS_signif	EUR	1989	-0.0262552	0.0226518	0.246564
TXNIP_Q9H3M7_seq.11682.7	BMI_GWAS_signif	EUR	1989	-0.0107173	0.0220417	0.626861
GGA3_Q9NZ52_seq.11683.19	BMI_GWAS_signif	EUR	1989	-0.0234519	0.0230889	0.309886
ANAPC7_Q9UJX3_seq.11690.47	BMI_GWAS_signif	EUR	1989	0.00791204	0.0218146	0.716872
SHC4_Q6S5L8_seq.11692.21	BMI_GWAS_signif	EUR	1989	0.0327553	0.0224189	0.144158
CRABP2_P29373_seq.11696.7	BMI_GWAS_signif	EUR	1989	0.0241929	0.0228281	0.289372
PTP4A2_Q12974_seq.11699.16	BMI_GWAS_signif	EUR	1989	-0.0310155	0.0230763	0.17909
LCN1_P31025_seq.11708.2	BMI_GWAS_signif	EUR	1989	-0.0416629	0.0211908	0.0494291
CPT1B_Q92523_seq.11709.29	BMI_GWAS_signif	EUR	1989	-0.0350052	0.0223413	0.117313
POU2F1_P14859_seq.11715.1	BMI_GWAS_signif	EUR	1989	-0.018582	0.0220167	0.398775
LRIT2_A6NDA9_seq.11716.28	BMI_GWAS_signif	EUR	1989	-0.00869926	0.0217643	0.689418
JAK2_O60674_seq.11816.84	BMI_GWAS_signif	EUR	1989	-0.0256879	0.0226079	0.255996
PPARGC1A_Q9UBK2_seq.11825.27	BMI_GWAS_signif	EUR	1989	-0.013014	0.021161	0.538629
RORC_P51449_seq.11827.7	BMI_GWAS_signif	EUR	1989	0.000665933	0.0221496	0.976018
TNFRSF18_Q9Y5U5_seq.11837.7	BMI_GWAS_signif	EUR	1989	-0.00131809	0.0222965	0.952865
PIEZO1_Q92508_seq.11838.130	BMI_GWAS_signif	EUR	1989	0.00372173	0.0220582	0.866032
Fc_MOUSE_Q99LC4_seq.11860.3	BMI_GWAS_signif	EUR	1989	-0.00777737	0.0219781	0.723475
PCDHGB1_Q9Y5G3_seq.11872.9	BMI_GWAS_signif	EUR	1989	0.0363464	0.0219148	0.0973691
Fc_MOUSE_Q99LC4_seq.11895.21	BMI_GWAS_signif	EUR	1989	0.00151831	0.0222511	0.945605
DLX4_Q92988_seq.11910.27	BMI_GWAS_signif	EUR	1989	-0.0256832	0.0231658	0.267709
LRRC4B_Q9NT99_seq.11911.13	BMI_GWAS_signif	EUR	1989	0.0279953	0.0223903	0.211327
Fc_MOUSE_Q99LC4_seq.11912.45	BMI_GWAS_signif	EUR	1989	0.00655507	0.0221238	0.76704
Fc_MOUSE_Q99LC4_seq.11917.8	BMI_GWAS_signif	EUR	1989	0.0200105	0.0220569	0.364401
Fc_MOUSE_Q99LC4_seq.11918.54	BMI_GWAS_signif	EUR	1989	-0.0245915	0.0227535	0.279928
Fc_MOUSE_Q99LC4_seq.11919.84	BMI_GWAS_signif	EUR	1989	0.00264916	0.0221646	0.904874
AAGAB_Q6PD74_seq.11926.23	BMI_GWAS_signif	EUR	1989	-0.0463019	0.0233865	0.0478582
Fc_MOUSE_Q99LC4_seq.11927.3	BMI_GWAS_signif	EUR	1989	-0.0152009	0.0222982	0.495502
INTS3_Q68E01_seq.11934.9	BMI_GWAS_signif	EUR	1989	-0.0204537	0.0228599	0.371034
Fc_MOUSE_Q99LC4_seq.11939.11	BMI_GWAS_signif	EUR	1989	-0.00665893	0.0221494	0.763723
IGDCC3_Q8IVU1_seq.11952.1	BMI_GWAS_signif	EUR	1989	0.0480929	0.0224564	0.0323467
ARHGAP1_Q07960_seq.11955.1	BMI_GWAS_signif	EUR	1989	-0.00350077	0.0224496	0.876097
CRABP1_P29762_seq.11967.23	BMI_GWAS_signif	EUR	1989	0.00742499	0.0222745	0.738912
S100A2_P29034_seq.11969.5	BMI_GWAS_signif	EUR	1989	-0.00214416	0.0219019	0.922023
Fc_MOUSE_Q99LC4_seq.11986.30	BMI_GWAS_signif	EUR	1989	0.0299986	0.0225213	0.18301
PTPRH_Q9HD43_seq.11988.24	BMI_GWAS_signif	EUR	1989	-0.0289634	0.0225809	0.199766
EMC1_Q8N766_seq.11989.35	BMI_GWAS_signif	EUR	1989	0.00661939	0.0211428	0.754253
Fc_MOUSE_Q99LC4_seq.11993.227	BMI_GWAS_signif	EUR	1989	-0.0437585	0.022085	0.0476888
TJP1_Q07157_seq.12001.7	BMI_GWAS_signif	EUR	1989	-0.00221984	0.0224271	0.921164
CD7_P09564_seq.12008.3	BMI_GWAS_signif	EUR	1989	0.0120482	0.0216962	0.578744
Fc_MOUSE_Q99LC4_seq.12012.33	BMI_GWAS_signif	EUR	1989	0.0117551	0.0223638	0.599203
PTS_Q03393_seq.12014.19	BMI_GWAS_signif	EUR	1989	0.0246153	0.0220465	0.264336
CBL_P22681_seq.12016.60	BMI_GWAS_signif	EUR	1989	-0.0158129	0.0229574	0.491034
TPK1_Q9H3S4_seq.12018.84	BMI_GWAS_signif	EUR	1989	0.0148216	0.0226361	0.512688
BPGM_P07738_seq.12020.39	BMI_GWAS_signif	EUR	1989	0.0233946	0.0224906	0.298377
SMAD4_Q13485_seq.12022.12	BMI_GWAS_signif	EUR	1989	-0.00223656	0.023437	0.923984
DES_P17661_seq.12030.82	BMI_GWAS_signif	EUR	1989	-0.0241554	0.0222868	0.278566
BUB1_O43683_seq.12033.3	BMI_GWAS_signif	EUR	1989	-0.0100911	0.0223086	0.651075
CAP1_Q01518_seq.12034.28	BMI_GWAS_signif	EUR	1989	-0.0255189	0.0219102	0.24428
HSPA1L_P34931_seq.12041.33	BMI_GWAS_signif	EUR	1989	-0.0510115	0.0221605	0.0214438
TARDBP_Q13148_seq.12046.51	BMI_GWAS_signif	EUR	1989	-0.0184078	0.0220404	0.403717
RPS6KA1_Q15418_seq.12329.21	BMI_GWAS_signif	EUR	1989	0.0110462	0.0233566	0.636312
EEF2K_O00418_seq.12332.7	BMI_GWAS_signif	EUR	1989	0.00172724	0.0213733	0.935599
RPIA_P49247_seq.12333.87	BMI_GWAS_signif	EUR	1989	0.039417	0.0229079	0.0854671
SHMT1_P34896_seq.12334.25	BMI_GWAS_signif	EUR	1989	-0.0228239	0.0226271	0.313244
EGFLAM_Q63HQ2_seq.12338.27	BMI_GWAS_signif	EUR	1989	-0.021171	0.0226105	0.349216
AARS_P49588_seq.12340.17	BMI_GWAS_signif	EUR	1989	-0.0343094	0.0226343	0.129727
DUSP6_Q16828_seq.12341.8	BMI_GWAS_signif	EUR	1989	-0.0208105	0.0214685	0.33249
ACAP2_Q15057_seq.12343.14	BMI_GWAS_signif	EUR	1989	0.0209835	0.0225515	0.352243
ANAPC10_Q9UM13_seq.12345.4	BMI_GWAS_signif	EUR	1989	0.0240954	0.0227944	0.290608
CCM2_Q9BSQ5_seq.12347.29	BMI_GWAS_signif	EUR	1989	-0.0261362	0.022388	0.243183
SARS2_Q9NP81_seq.12348.46	BMI_GWAS_signif	EUR	1989	-0.02578	0.0236942	0.276715
ETS2_P15036_seq.12350.86	BMI_GWAS_signif	EUR	1989	-0.0647652	0.0222983	0.0037194
ARRDC3_Q96B67_seq.12352.70	BMI_GWAS_signif	EUR	1989	-0.00712506	0.0222673	0.749018
MRRF_Q96E11_seq.12355.223	BMI_GWAS_signif	EUR	1989	-0.0227202	0.0227306	0.317654
SRI_P30626_seq.12356.65	BMI_GWAS_signif	EUR	1989	-0.0251965	0.022914	0.271637
SNAP29_O95721_seq.12357.41	BMI_GWAS_signif	EUR	1989	-0.0410231	0.0231408	0.0764227
IGBP1_P78318_seq.12358.6	BMI_GWAS_signif	EUR	1989	-0.0314187	0.0229334	0.170844
RRAS2_P62070_seq.12361.102	BMI_GWAS_signif	EUR	1989	0.0332951	0.0223034	0.135643
TRIB2_Q92519_seq.12363.70	BMI_GWAS_signif	EUR	1989	-0.00203132	0.0216761	0.925347
RUVBL1_Q9Y265_seq.12365.108	BMI_GWAS_signif	EUR	1989	-0.0495153	0.0219388	0.0241188
CRYGD_P07320_seq.12366.16	BMI_GWAS_signif	EUR	1989	-0.00635631	0.0218583	0.771237
TMEM57_Q8N5G2_seq.12367.52	BMI_GWAS_signif	EUR	1989	-0.00987848	0.023058	0.668393
KAT2B_Q92831_seq.12368.18	BMI_GWAS_signif	EUR	1989	0.0404857	0.0227413	0.075186
APOF_Q13790_seq.12370.30	BMI_GWAS_signif	EUR	1989	0.0234782	0.0212657	0.269711
TRA2B_P62995_seq.12373.73	BMI_GWAS_signif	EUR	1989	0.0345565	0.0224424	0.123773
PAFAH1B3_Q15102_seq.12374.8	BMI_GWAS_signif	EUR	1989	0.00180042	0.0222847	0.935616
CDKN2D_P55273_seq.12376.85	BMI_GWAS_signif	EUR	1989	-0.0394302	0.0232239	0.0896974
TAPBP_O15533_seq.12378.71	BMI_GWAS_signif	EUR	1989	-0.0352864	0.0219476	0.108049
CBR1_P16152_seq.12381.26	BMI_GWAS_signif	EUR	1989	-0.0239187	0.0218955	0.274788
DDX58_O95786_seq.12382.2	BMI_GWAS_signif	EUR	1989	0.00673891	0.022411	0.763678
COPS7B_Q9H9Q2_seq.12384.92	BMI_GWAS_signif	EUR	1989	-0.0197289	0.02255	0.381738
CAPN3_P20807_seq.12385.4	BMI_GWAS_signif	EUR	1989	-0.0498177	0.0223889	0.0261868
RNPEP_Q9H4A4_seq.12386.11	BMI_GWAS_signif	EUR	1989	-0.0243344	0.0222619	0.274484
PDLIM4_P50479_seq.12387.7	BMI_GWAS_signif	EUR	1989	-0.00113698	0.0205452	0.955873
ORC6L_Q9Y5N6_seq.12389.4	BMI_GWAS_signif	EUR	1989	0.0273108	0.0224463	0.223857
PDZD7_Q9H5P4_seq.12391.27	BMI_GWAS_signif	EUR	1989	0.0343819	0.022126	0.120366
ARL1_P40616_seq.12392.30	BMI_GWAS_signif	EUR	1989	0.00944663	0.0224244	0.673607
C16orf54_Q6UWD8_seq.12394.53	BMI_GWAS_signif	EUR	1989	-0.00939371	0.0221262	0.67121
DARS2_Q6PI48_seq.12395.86	BMI_GWAS_signif	EUR	1989	-0.0349076	0.0221696	0.115516
HIBCH_Q6NVY1_seq.12396.19	BMI_GWAS_signif	EUR	1989	-0.0306409	0.0225614	0.174583
PAX4_O43316_seq.12398.15	BMI_GWAS_signif	EUR	1989	0.0285296	0.02259	0.206762
CCDC50_Q8IVM0_seq.12399.194	BMI_GWAS_signif	EUR	1989	-0.0116202	0.0230369	0.614025
UBE2T_Q9NPD8_seq.12400.25	BMI_GWAS_signif	EUR	1989	0.00252234	0.021865	0.908172
STAMBPL1_Q96FJ0_seq.12401.3	BMI_GWAS_signif	EUR	1989	0.0045405	0.0229364	0.843096
RAB39B_Q96DA2_seq.12403.30	BMI_GWAS_signif	EUR	1989	0.0131013	0.022667	0.563338
DIRAS3_O95661_seq.12406.119	BMI_GWAS_signif	EUR	1989	-0.0350187	0.0217614	0.10773
RAB22A_Q9UL26_seq.12408.333	BMI_GWAS_signif	EUR	1989	-0.0226117	0.0232256	0.33039
RAB7B_Q96AH8_seq.12409.90	BMI_GWAS_signif	EUR	1989	-0.0176186	0.0226363	0.436467
MAX_P61244_seq.12411.60	BMI_GWAS_signif	EUR	1989	-0.0297828	0.0228302	0.192202
EDF1_O60869_seq.12415.122	BMI_GWAS_signif	EUR	1989	0.0290277	0.022526	0.197677
TPRKB_Q9Y3C4_seq.12417.46	BMI_GWAS_signif	EUR	1989	-0.00684818	0.0220346	0.755991
GPD1L_Q8N335_seq.12420.10	BMI_GWAS_signif	EUR	1989	-0.0260641	0.0220644	0.237637
ALOX15B_O15296_seq.12422.143	BMI_GWAS_signif	EUR	1989	-0.00342882	0.0224292	0.878514
A1CF_Q9NQ94_seq.12423.38	BMI_GWAS_signif	EUR	1989	-0.0346852	0.0201391	0.0851747
THYN1_Q9P016_seq.12424.107	BMI_GWAS_signif	EUR	1989	0.0105908	0.022402	0.636436
ARF6_P62330_seq.12425.104	BMI_GWAS_signif	EUR	1989	-0.031376	0.0224968	0.163268
MOB1A_Q9H8S9_seq.12426.19	BMI_GWAS_signif	EUR	1989	-0.0316007	0.022796	0.165831
CDC25B_P30305_seq.12427.8	BMI_GWAS_signif	EUR	1989	-0.0282313	0.0217578	0.194602
LYPLAL1_Q5VWZ2_seq.12428.2	BMI_GWAS_signif	EUR	1989	-0.0456778	0.0218097	0.0363531
PAIP1_Q9H074_seq.12430.78	BMI_GWAS_signif	EUR	1989	0.00383271	0.0221449	0.862611
PELO_Q9BRX2_seq.12431.13	BMI_GWAS_signif	EUR	1989	0.0178261	0.0218383	0.414441
CACYBP_Q9HB71_seq.12432.23	BMI_GWAS_signif	EUR	1989	-0.0272313	0.0228136	0.232762
ARL11_Q969Q4_seq.12433.8	BMI_GWAS_signif	EUR	1989	-0.0464692	0.0231835	0.0451625
IST1_P53990_seq.12434.25	BMI_GWAS_signif	EUR	1989	-0.0135525	0.0230892	0.557297
GSTO1_P78417_seq.12436.84	BMI_GWAS_signif	EUR	1989	-0.0162497	0.0224965	0.470181
ULK3_Q6PHR2_seq.12437.18	BMI_GWAS_signif	EUR	1989	0.0349286	0.0221411	0.11483
MPG_P29372_seq.12438.127	BMI_GWAS_signif	EUR	1989	0.0291977	0.0221229	0.187057
IRF9_Q00978_seq.12439.67	BMI_GWAS_signif	EUR	1989	-0.00632433	0.0222264	0.776026
RHOD_O00212_seq.12442.4	BMI_GWAS_signif	EUR	1989	0.0199404	0.022478	0.375129
NR5A2_O00482_seq.12444.39	BMI_GWAS_signif	EUR	1989	0.0333132	0.0221569	0.132868
ANKRD27_Q96NW4_seq.12445.50	BMI_GWAS_signif	EUR	1989	-0.039648	0.0222109	0.0744029
PPIH_O43447_seq.12449.16	BMI_GWAS_signif	EUR	1989	-0.0248297	0.0227881	0.276028
PMVK_Q15126_seq.12450.42	BMI_GWAS_signif	EUR	1989	-0.0231391	0.0236751	0.32851
BACH1_O14867_seq.12451.62	BMI_GWAS_signif	EUR	1989	-0.0170634	0.022066	0.439442
SUV420H2_Q86Y97_seq.12452.32	BMI_GWAS_signif	EUR	1989	-0.00849467	0.0221215	0.701019
NXF1_Q9UBU9_seq.12453.161	BMI_GWAS_signif	EUR	1989	0.028818	0.0227713	0.205828
NTMT1_Q9BV86_seq.12454.105	BMI_GWAS_signif	EUR	1989	0.033261	0.0223506	0.136871
MYNN_Q9NPC7_seq.12455.48	BMI_GWAS_signif	EUR	1989	0.00668955	0.0225669	0.766931
PFKFB3_Q16875_seq.12456.5	BMI_GWAS_signif	EUR	1989	-0.0442474	0.0222428	0.0468071
ADI1_Q9BV57_seq.12457.10	BMI_GWAS_signif	EUR	1989	-0.0258813	0.0218678	0.236739
CHP1_Q99653_seq.12458.79	BMI_GWAS_signif	EUR	1989	-0.0255394	0.0227955	0.262691
PLEKHA1_Q9HB21_seq.12459.13	BMI_GWAS_signif	EUR	1989	-0.0138062	0.0227057	0.543224
PSMA7_O14818_seq.12460.18	BMI_GWAS_signif	EUR	1989	-0.00753928	0.0222876	0.735193
SIRT5_Q9NXA8_seq.12461.8	BMI_GWAS_signif	EUR	1989	-0.0100466	0.0220263	0.648354
SETMAR_Q53H47_seq.12462.20	BMI_GWAS_signif	EUR	1989	0.031321	0.023167	0.176541
KLHL13_Q9P2N7_seq.12463.7	BMI_GWAS_signif	EUR	1989	-0.003361	0.0223467	0.880462
HNRNPA1_P09651_seq.12466.7	BMI_GWAS_signif	EUR	1989	0.0221651	0.0226891	0.328737
MAPRE1_Q15691_seq.12469.19	BMI_GWAS_signif	EUR	1989	-0.0223848	0.0226688	0.323533
STAU1_O95793_seq.12471.47	BMI_GWAS_signif	EUR	1989	-0.0153387	0.0232202	0.508961
KCTD5_Q9NXV2_seq.12473.48	BMI_GWAS_signif	EUR	1989	0.0172598	0.0225245	0.443608
CLIC5_Q9NZA1_seq.12475.48	BMI_GWAS_signif	EUR	1989	-0.0327182	0.0223303	0.143029
TIGAR_Q9NQ88_seq.12476.50	BMI_GWAS_signif	EUR	1989	0.0397449	0.0225	0.0774771
TSN_Q15631_seq.12477.42	BMI_GWAS_signif	EUR	1989	0.00477999	0.0226058	0.832558
RPL30_P62888_seq.12478.15	BMI_GWAS_signif	EUR	1989	-0.00983979	0.022115	0.656414
PRKAR1B_P31321_seq.12479.50	BMI_GWAS_signif	EUR	1989	-0.0321995	0.0223796	0.150369
OTUD5_Q96G74_seq.12480.9	BMI_GWAS_signif	EUR	1989	-0.00129527	0.0220721	0.95321
BPTF_Q12830_seq.12482.5	BMI_GWAS_signif	EUR	1989	0.0169917	0.0220319	0.440661
RORB_Q92753_seq.12483.62	BMI_GWAS_signif	EUR	1989	-0.0372073	0.0217795	0.0877259
PITPNB_P48739_seq.12484.67	BMI_GWAS_signif	EUR	1989	-0.0182146	0.0223317	0.414804
GLRX2_Q9NS18_seq.12486.8	BMI_GWAS_signif	EUR	1989	-0.023276	0.0235845	0.323803
MCTS1_Q9ULC4_seq.12488.9	BMI_GWAS_signif	EUR	1989	0.0152797	0.022132	0.49003
LAMTOR3_Q9UHA4_seq.12490.92	BMI_GWAS_signif	EUR	1989	-0.0395097	0.0218691	0.0709699
OTUB2_Q96DC9_seq.12493.42	BMI_GWAS_signif	EUR	1989	-0.015703	0.0229002	0.492974
GABARAPL2_P60520_seq.12494.99	BMI_GWAS_signif	EUR	1989	-0.0176566	0.0231859	0.446436
NUDT16L1_Q9BRJ7_seq.12497.29	BMI_GWAS_signif	EUR	1989	-0.0307894	0.0232803	0.186137
TAX1BP3_O14907_seq.12498.12	BMI_GWAS_signif	EUR	1989	-0.0262792	0.0233679	0.2609
SH3GL2_Q99962_seq.12499.108	BMI_GWAS_signif	EUR	1989	-0.0349966	0.0222401	0.115745
UBA2_Q9UBT2_seq.12500.88	BMI_GWAS_signif	EUR	1989	-0.0131677	0.0224665	0.557874
TBCA_O75347_seq.12501.10	BMI_GWAS_signif	EUR	1989	0.0150856	0.0218906	0.490821
GPR68_Q15743_seq.12503.5	BMI_GWAS_signif	EUR	1989	0.0508533	0.0222745	0.0225345
LMOD1_P29536_seq.12504.26	BMI_GWAS_signif	EUR	1989	0.026437	0.0213668	0.216124
ITPKC_Q96DU7_seq.12507.16	BMI_GWAS_signif	EUR	1989	0.00740796	0.0227763	0.745027
VPS24_Q9Y3E7_seq.12508.9	BMI_GWAS_signif	EUR	1989	-0.0233884	0.0230578	0.310547
COMMD1_Q8N668_seq.12509.115	BMI_GWAS_signif	EUR	1989	-0.0119158	0.0226076	0.598202
STAP1_Q9ULZ2_seq.12510.3	BMI_GWAS_signif	EUR	1989	-0.0191596	0.0223757	0.391954
SLC41A2_Q96JW4_seq.12511.83	BMI_GWAS_signif	EUR	1989	0.000932768	0.0217259	0.965759
GLTP_Q9NZD2_seq.12513.8	BMI_GWAS_signif	EUR	1989	0.0367857	0.0226262	0.104152
METTL1_Q9UBP6_seq.12514.16	BMI_GWAS_signif	EUR	1989	0.0143734	0.0220783	0.515109
UCK2_Q9BZX2_seq.12515.45	BMI_GWAS_signif	EUR	1989	0.00848663	0.0208906	0.68461
TEAD4_Q15561_seq.12516.13	BMI_GWAS_signif	EUR	1989	0.0159143	0.0218486	0.466463
PDCD5_O14737_seq.12517.52	BMI_GWAS_signif	EUR	1989	-1.19442e-05	0.0227287	0.999581
PBRM1_Q86U86_seq.12518.289	BMI_GWAS_signif	EUR	1989	0.022937	0.0229227	0.317131
CDKN2C_P42773_seq.12521.3	BMI_GWAS_signif	EUR	1989	-0.0368479	0.0222302	0.0975652
RAD23B_P54727_seq.12522.6	BMI_GWAS_signif	EUR	1989	-0.0301177	0.0229688	0.189927
SAT2_Q96F10_seq.12524.18	BMI_GWAS_signif	EUR	1989	-0.0463813	0.0220755	0.035765
THRA_P10827_seq.12527.50	BMI_GWAS_signif	EUR	1989	0.0238817	0.0218379	0.274268
WRNIP1_Q96S55_seq.12528.40	BMI_GWAS_signif	EUR	1989	0.00844221	0.0219244	0.700234
FKBP6_O75344_seq.12529.32	BMI_GWAS_signif	EUR	1989	-0.00577228	0.0224377	0.797007
CKS1B_P61024_seq.12530.14	BMI_GWAS_signif	EUR	1989	-0.0204985	0.0223013	0.358124
ERVV1_B6SEH8_seq.12531.5	BMI_GWAS_signif	EUR	1989	-0.00556176	0.0227624	0.806993
CDC34_P49427_seq.12532.28	BMI_GWAS_signif	EUR	1989	0.0075397	0.0219378	0.73112
CYTH2_Q99418_seq.12533.135	BMI_GWAS_signif	EUR	1989	0.0270536	0.0224396	0.22811
CALCOCO2_Q13137_seq.12534.10	BMI_GWAS_signif	EUR	1989	0.0453036	0.0220525	0.0400734
XRCC1_P18887_seq.12535.2	BMI_GWAS_signif	EUR	1989	0.0413751	0.0224356	0.0653079
MTMR6_Q9Y217_seq.12536.46	BMI_GWAS_signif	EUR	1989	0.01097	0.0223251	0.623216
PURA_Q00577_seq.12537.88	BMI_GWAS_signif	EUR	1989	-0.0117297	0.023348	0.615451
RGS7_P49802_seq.12538.19	BMI_GWAS_signif	EUR	1989	0.00627091	0.0218807	0.774453
RHOG_P84095_seq.12540.25	BMI_GWAS_signif	EUR	1989	0.0269444	0.0225684	0.232661
ZNF560_Q96MR9_seq.12543.76	BMI_GWAS_signif	EUR	1989	-0.0242392	0.0213523	0.256428
SMTN_P53814_seq.12546.1	BMI_GWAS_signif	EUR	1989	-0.0120955	0.0226793	0.593867
RRAGC_Q9HB90_seq.12548.75	BMI_GWAS_signif	EUR	1989	-0.0109209	0.0218897	0.617901
HPGDS_O60760_seq.12549.33	BMI_GWAS_signif	EUR	1989	-0.0711849	0.0230447	0.00203643
ITCH_Q96J02_seq.12551.3	BMI_GWAS_signif	EUR	1989	-0.000483104	0.0228152	0.983108
VRK1_Q99986_seq.12553.5	BMI_GWAS_signif	EUR	1989	0.0254529	0.022608	0.260371
RAD51L3_O75771_seq.12554.10	BMI_GWAS_signif	EUR	1989	-0.00454143	0.0227004	0.841455
UBE2C_O00762_seq.12556.7	BMI_GWAS_signif	EUR	1989	-0.0176792	0.0216745	0.414789
NOVA1_P51513_seq.12557.18	BMI_GWAS_signif	EUR	1989	-0.000573839	0.0219305	0.979127
UBASH3B_Q8TF42_seq.12558.3	BMI_GWAS_signif	EUR	1989	-0.0307273	0.0219981	0.162626
NT5C_Q8TCD5_seq.12560.9	BMI_GWAS_signif	EUR	1989	-0.0160948	0.022887	0.481997
PKN1_Q16512_seq.12562.1	BMI_GWAS_signif	EUR	1989	-0.00796963	0.022953	0.728467
TNFAIP8_O95379_seq.12563.2	BMI_GWAS_signif	EUR	1989	-0.00859668	0.0231922	0.710922
NIP7_Q9Y221_seq.12564.9	BMI_GWAS_signif	EUR	1989	-0.030111	0.0235329	0.200861
KEAP1_Q14145_seq.12568.14	BMI_GWAS_signif	EUR	1989	0.00103949	0.0221192	0.962522
CCT5_P48643_seq.12569.25	BMI_GWAS_signif	EUR	1989	-0.0210333	0.0219909	0.338959
ARL3_P36405_seq.12571.14	BMI_GWAS_signif	EUR	1989	-0.0393521	0.023116	0.0888433
EFS_O43281_seq.12572.236	BMI_GWAS_signif	EUR	1989	0.0148328	0.0221912	0.50395
TRIM3_O75382_seq.12573.80	BMI_GWAS_signif	EUR	1989	-0.00939958	0.0236549	0.691143
EDN2_P20800_seq.12574.36	BMI_GWAS_signif	EUR	1989	0.0146471	0.0226453	0.517834
MTHFD1_P11586_seq.12575.30	BMI_GWAS_signif	EUR	1989	-0.0406027	0.0225132	0.0714615
MAGEA3_P43357_seq.12576.21	BMI_GWAS_signif	EUR	1989	-0.0141915	0.0222042	0.522807
FEN1_P39748_seq.12577.100	BMI_GWAS_signif	EUR	1989	-0.00174628	0.0222726	0.937514
ARF3_P61204_seq.12578.13	BMI_GWAS_signif	EUR	1989	-0.00314109	0.0223401	0.888198
PSMB5_P28074_seq.12580.7	BMI_GWAS_signif	EUR	1989	-0.0164487	0.0221761	0.45834
IMPA2_O14732_seq.12581.39	BMI_GWAS_signif	EUR	1989	0.00535996	0.0214343	0.802563
ARAF_P10398_seq.12583.77	BMI_GWAS_signif	EUR	1989	0.0094743	0.0228484	0.678436
ERCC1_P07992_seq.12585.39	BMI_GWAS_signif	EUR	1989	-0.0128369	0.0224957	0.568309
ARL2_P36404_seq.12587.65	BMI_GWAS_signif	EUR	1989	-0.00597228	0.0218236	0.784373
Fc_MOUSE_Q99LC4_seq.12590.67	BMI_GWAS_signif	EUR	1989	-0.0125051	0.0224377	0.577369
OPHN1_O60890_seq.12591.27	BMI_GWAS_signif	EUR	1989	-0.0137428	0.0230351	0.550842
PDRG1_Q9NUG6_seq.12593.33	BMI_GWAS_signif	EUR	1989	-0.0438571	0.0230933	0.0576935
GCA_P28676_seq.12594.5	BMI_GWAS_signif	EUR	1989	0.0351966	0.0216098	0.103529
TMOD1_P28289_seq.12595.11	BMI_GWAS_signif	EUR	1989	0.0109621	0.0227494	0.629958
ATG5_Q9H1Y0_seq.12597.68	BMI_GWAS_signif	EUR	1989	-0.00367666	0.0228882	0.872397
FERMT3_Q86UX7_seq.12599.10	BMI_GWAS_signif	EUR	1989	-0.0293113	0.022528	0.193375
PABPC4_Q13310_seq.12603.87	BMI_GWAS_signif	EUR	1989	-0.0520064	0.0231852	0.0250021
SCMH1_Q96GD3_seq.12604.16	BMI_GWAS_signif	EUR	1989	-0.026248	0.0226794	0.24727
EXOSC3_Q9NQT5_seq.12605.1	BMI_GWAS_signif	EUR	1989	0.00331133	0.0218667	0.87965
PSMB1_P20618_seq.12612.37	BMI_GWAS_signif	EUR	1989	-0.0246397	0.0223874	0.271202
NRBP1_Q9UHY1_seq.12616.45	BMI_GWAS_signif	EUR	1989	0.00137951	0.0222638	0.950599
STK24_Q9Y6E0_seq.12617.2	BMI_GWAS_signif	EUR	1989	-0.0376878	0.0215379	0.0803021
AKR1C1_Q04828_seq.12618.50	BMI_GWAS_signif	EUR	1989	0.0144791	0.0225278	0.520479
PPM1A_P35813_seq.12619.14	BMI_GWAS_signif	EUR	1989	-0.0412425	0.0224561	0.0664217
Sep11_Q9NVA2_seq.12620.3	BMI_GWAS_signif	EUR	1989	0.00740727	0.0223641	0.740519
PPP2R1A_P30153_seq.12621.55	BMI_GWAS_signif	EUR	1989	-0.0305817	0.0230657	0.185042
ASH1L_Q9NR48_seq.12622.96	BMI_GWAS_signif	EUR	1989	-0.00107547	0.0215216	0.96015
JARID2_Q92833_seq.12623.84	BMI_GWAS_signif	EUR	1989	-0.00575351	0.0218418	0.792256
KLHL7_Q8IXQ5_seq.12625.138	BMI_GWAS_signif	EUR	1989	0.0170297	0.0221027	0.441107
SENP7_Q9BQF6_seq.12626.6	BMI_GWAS_signif	EUR	1989	0.00986456	0.0218669	0.651954
ATG7_O95352_seq.12627.97	BMI_GWAS_signif	EUR	1989	0.0144971	0.0230736	0.529881
LANCL2_Q9NS86_seq.12628.31	BMI_GWAS_signif	EUR	1989	-0.0193876	0.0220226	0.378777
ARFIP2_P53365_seq.12630.8	BMI_GWAS_signif	EUR	1989	-0.058489	0.0225767	0.00964933
NAT1_P18440_seq.12632.14	BMI_GWAS_signif	EUR	1989	0.00372965	0.0224292	0.86795
PTPN9_P43378_seq.12633.3	BMI_GWAS_signif	EUR	1989	-0.0120568	0.0217172	0.578838
BCAR3_O75815_seq.12634.79	BMI_GWAS_signif	EUR	1989	0.0193475	0.021571	0.369871
TRDMT1_O14717_seq.12635.9	BMI_GWAS_signif	EUR	1989	0.0270022	0.0222426	0.224899
SMYD2_Q9NRG4_seq.12636.113	BMI_GWAS_signif	EUR	1989	-0.0182704	0.0212166	0.389266
CRAT_P43155_seq.12637.7	BMI_GWAS_signif	EUR	1989	-0.0232666	0.0229138	0.310042
INPP5B_P32019_seq.12641.3	BMI_GWAS_signif	EUR	1989	-0.0374744	0.0221746	0.0911916
ARRB1_P49407_seq.12643.4	BMI_GWAS_signif	EUR	1989	-0.0147394	0.0227874	0.517821
ADSS_P30520_seq.12644.63	BMI_GWAS_signif	EUR	1989	-0.00594259	0.0214126	0.781404
RPE_Q96AT9_seq.12646.2	BMI_GWAS_signif	EUR	1989	-0.0255888	0.0228894	0.263733
SETD2_Q9BYW2_seq.12647.52	BMI_GWAS_signif	EUR	1989	0.0205478	0.0223113	0.357184
GNAI3_P08754_seq.12650.43	BMI_GWAS_signif	EUR	1989	-0.0302743	0.0222709	0.174186
PDK2_Q15119_seq.12651.21	BMI_GWAS_signif	EUR	1989	-0.0170857	0.0202639	0.399241
AHCYL1_O43865_seq.12652.37	BMI_GWAS_signif	EUR	1989	-0.0268396	0.0231033	0.245489
CSNK1G2_P78368_seq.12653.13	BMI_GWAS_signif	EUR	1989	-0.00554398	0.0230864	0.810246
NAPB_Q9H115_seq.12655.30	BMI_GWAS_signif	EUR	1989	-8.12682e-05	0.0214503	0.996977
KLC1_Q07866_seq.12656.1	BMI_GWAS_signif	EUR	1989	-0.0132347	0.0230447	0.565829
TSTA3_Q13630_seq.12657.2	BMI_GWAS_signif	EUR	1989	-0.0232148	0.0216256	0.283184
PANK3_Q9H999_seq.12658.72	BMI_GWAS_signif	EUR	1989	0.0193085	0.0216505	0.372595
OLA1_Q9NTK5_seq.12659.13	BMI_GWAS_signif	EUR	1989	-0.00718449	0.0230228	0.755028
GABARAPL1_Q9H0R8_seq.12661.44	BMI_GWAS_signif	EUR	1989	0.0761299	0.0228357	0.000872512
ECH1_Q13011_seq.12662.82	BMI_GWAS_signif	EUR	1989	-0.0070597	0.0230997	0.759928
TST_Q16762_seq.12663.1	BMI_GWAS_signif	EUR	1989	-0.0424801	0.0231576	0.0667466
PTPN13_Q12923_seq.12664.19	BMI_GWAS_signif	EUR	1989	0.00890748	0.0213297	0.676279
ILF2_Q12905_seq.12665.16	BMI_GWAS_signif	EUR	1989	-0.0142463	0.0219209	0.515835
GDA_Q9Y2T3_seq.12667.2	BMI_GWAS_signif	EUR	1989	0.0119605	0.022975	0.602711
VPS4B_O75351_seq.12668.7	BMI_GWAS_signif	EUR	1989	-0.00293464	0.0223295	0.895453
HECW1_Q76N89_seq.12669.30	BMI_GWAS_signif	EUR	1989	0.0422957	0.0221982	0.0568776
RAD1_O60671_seq.12670.15	BMI_GWAS_signif	EUR	1989	-0.00906083	0.0224119	0.686046
SULT1B1_O43704_seq.12671.35	BMI_GWAS_signif	EUR	1989	-0.011361	0.0222906	0.610336
DARS_P14868_seq.12675.14	BMI_GWAS_signif	EUR	1989	-0.039562	0.0220065	0.0723712
PACSIN1_Q9BY11_seq.12676.1	BMI_GWAS_signif	EUR	1989	-0.0170357	0.0227286	0.453629
FLII_Q13045_seq.12677.164	BMI_GWAS_signif	EUR	1989	-0.0248744	0.0229805	0.279201
SNRPA_P09012_seq.12678.66	BMI_GWAS_signif	EUR	1989	0.022164	0.0224366	0.323348
USP21_Q9UK80_seq.12681.63	BMI_GWAS_signif	EUR	1989	0.00337039	0.0222281	0.879496
CCBL2_Q6YP21_seq.12682.5	BMI_GWAS_signif	EUR	1989	-0.0346554	0.0234124	0.138976
DPYSL5_Q9BPU6_seq.12683.156	BMI_GWAS_signif	EUR	1989	0.00896007	0.022471	0.690129
SCIN_Q9Y6U3_seq.12684.5	BMI_GWAS_signif	EUR	1989	-0.0262537	0.0218102	0.228837
HOMER2_Q9NSB8_seq.12685.57	BMI_GWAS_signif	EUR	1989	-0.045091	0.0237409	0.0576708
MPST_P25325_seq.12686.15	BMI_GWAS_signif	EUR	1989	0.00380807	0.0232637	0.869991
DECR1_Q16698_seq.12687.2	BMI_GWAS_signif	EUR	1989	-0.03451	0.0225182	0.125549
RPS6KA6_Q9UK32_seq.12688.115	BMI_GWAS_signif	EUR	1989	-0.0297986	0.0234115	0.203231
ARPC1B_O15143_seq.12689.56	BMI_GWAS_signif	EUR	1989	-0.0349883	0.0222062	0.115276
Sep10_Q9P0V9_seq.12690.33	BMI_GWAS_signif	EUR	1989	-0.0335265	0.0221527	0.130331
SHMT2_P34897_seq.12691.44	BMI_GWAS_signif	EUR	1989	-0.0270872	0.0222307	0.223195
DOT1L_Q8TEK3_seq.12692.56	BMI_GWAS_signif	EUR	1989	-0.0308507	0.0216021	0.153411
SH3BGRL_O75368_seq.12693.2	BMI_GWAS_signif	EUR	1989	-0.0184716	0.0226842	0.415576
DIMT1_Q9UNQ2_seq.12694.28	BMI_GWAS_signif	EUR	1989	0.0149571	0.0225751	0.507699
KLHL12_Q53G59_seq.12695.62	BMI_GWAS_signif	EUR	1989	0.00404079	0.0215256	0.851115
PRMT3_O60678_seq.12696.166	BMI_GWAS_signif	EUR	1989	-0.0221106	0.0221529	0.318356
PIP4K2A_P48426_seq.12697.30	BMI_GWAS_signif	EUR	1989	-0.0314448	0.0225928	0.164139
KPNA4_O00629_seq.12698.72	BMI_GWAS_signif	EUR	1989	0.0114752	0.0225346	0.610652
CCT8_P50990_seq.12699.28	BMI_GWAS_signif	EUR	1989	-0.0200016	0.0220695	0.364888
ACLY_P53396_seq.12700.9	BMI_GWAS_signif	EUR	1989	0.0386027	0.0224062	0.0850702
EIF1B_O60739_seq.12701.1	BMI_GWAS_signif	EUR	1989	-0.0300382	0.0221874	0.175943
PELI2_Q9HAT8_seq.12702.13	BMI_GWAS_signif	EUR	1989	-0.00543233	0.0214153	0.79978
NEK7_Q8TDX7_seq.12703.6	BMI_GWAS_signif	EUR	1989	-0.0431944	0.0221263	0.0510586
SH2D3C_Q8N5H7_seq.12704.26	BMI_GWAS_signif	EUR	1989	0.0453199	0.0224969	0.0440927
HERC1_Q15751_seq.12705.9	BMI_GWAS_signif	EUR	1989	0.014763	0.0219615	0.501521
CDC42BPA_Q5VT25_seq.12706.2	BMI_GWAS_signif	EUR	1989	-0.0220019	0.0214788	0.305792
DPYSL3_Q14195_seq.12707.26	BMI_GWAS_signif	EUR	1989	-0.0169925	0.0232657	0.465254
L3MBTL2_Q969R5_seq.12708.91	BMI_GWAS_signif	EUR	1989	-0.00761029	0.0233404	0.744416
H1FX_Q92522_seq.12709.63	BMI_GWAS_signif	EUR	1989	0.0349225	0.0216565	0.106998
GJA8_P48165_seq.12711.19	BMI_GWAS_signif	EUR	1989	-0.00277227	0.0228668	0.903517
HMG20A_Q9NP66_seq.12712.9	BMI_GWAS_signif	EUR	1989	0.0205157	0.022025	0.351723
RGS19_P49795_seq.12713.365	BMI_GWAS_signif	EUR	1989	-0.0229841	0.0220472	0.297311
AP1G2_O75843_seq.12714.38	BMI_GWAS_signif	EUR	1989	-0.0373476	0.0231104	0.106244
DCP1B_Q8IZD4_seq.12715.30	BMI_GWAS_signif	EUR	1989	0.0184838	0.0215131	0.390341
ZNF175_Q9Y473_seq.12716.3	BMI_GWAS_signif	EUR	1989	0.0115847	0.0225427	0.60738
TOX3_O15405_seq.12717.65	BMI_GWAS_signif	EUR	1989	0.0113033	0.0229768	0.622815
PIN4_Q9Y237_seq.12718.43	BMI_GWAS_signif	EUR	1989	-0.0309055	0.0228709	0.176754
UBQLN4_Q9NRR5_seq.12720.71	BMI_GWAS_signif	EUR	1989	-0.0290669	0.0232069	0.210532
TAX1BP1_Q86VP1_seq.12721.4	BMI_GWAS_signif	EUR	1989	0.026416	0.0224837	0.240177
CIRBP_Q14011_seq.12724.81	BMI_GWAS_signif	EUR	1989	-0.04056	0.0226901	0.0739997
RFXAP_O00287_seq.12726.3	BMI_GWAS_signif	EUR	1989	0.0299253	0.0225961	0.185538
PTGFRN_Q9P2B2_seq.12727.7	BMI_GWAS_signif	EUR	1989	-0.0182656	0.0225905	0.418871
PSMG3_Q9BT73_seq.12729.12	BMI_GWAS_signif	EUR	1989	0.00285597	0.0232734	0.902346
NDC80_O14777_seq.12730.3	BMI_GWAS_signif	EUR	1989	-0.0029741	0.022695	0.895752
PLEKHA7_Q6IQ23_seq.12731.12	BMI_GWAS_signif	EUR	1989	-0.0297654	0.0224694	0.185422
MPP7_Q5T2T1_seq.12732.13	BMI_GWAS_signif	EUR	1989	-0.0319855	0.0223207	0.152016
KIF22_Q14807_seq.12734.112	BMI_GWAS_signif	EUR	1989	0.0176076	0.0225657	0.435321
CSDE1_O75534_seq.12735.39	BMI_GWAS_signif	EUR	1989	-0.0118218	0.0218648	0.588792
PLS1_Q14651_seq.12737.12	BMI_GWAS_signif	EUR	1989	-0.00351746	0.021325	0.869004
NISCH_Q9Y2I1_seq.12738.43	BMI_GWAS_signif	EUR	1989	0.000310985	0.0223482	0.988899
FEV_Q99581_seq.12740.55	BMI_GWAS_signif	EUR	1989	-0.0204354	0.022848	0.371214
TMEM8B_A6NDV4_seq.12742.160	BMI_GWAS_signif	EUR	1989	-0.0158062	0.021534	0.463028
BAG5_Q9UL15_seq.12743.18	BMI_GWAS_signif	EUR	1989	0.0295238	0.0225026	0.189667
CYTH4_Q9UIA0_seq.12746.4	BMI_GWAS_signif	EUR	1989	0.000332147	0.0227009	0.988328
RBM3_P98179_seq.12747.89	BMI_GWAS_signif	EUR	1989	-0.01921	0.0228348	0.400305
BRDT_Q58F21_seq.12748.6	BMI_GWAS_signif	EUR	1989	-0.00817641	0.0224856	0.716174
ITGB2_P05107_seq.12750.9	BMI_GWAS_signif	EUR	1989	-0.0142425	0.0223332	0.523724
ZHX1_Q9UKY1_seq.12751.26	BMI_GWAS_signif	EUR	1989	0.0224132	0.0220217	0.308909
APBB2_Q92870_seq.12753.6	BMI_GWAS_signif	EUR	1989	0.0237096	0.0228262	0.299071
CSDC2_Q9Y534_seq.12754.14	BMI_GWAS_signif	EUR	1989	-0.0193229	0.021893	0.377556
BACH2_Q9BYV9_seq.12756.3	BMI_GWAS_signif	EUR	1989	-0.0127556	0.0214661	0.552434
GRID2_O43424_seq.12758.47	BMI_GWAS_signif	EUR	1989	0.00107396	0.0217655	0.960651
ILF3_Q12906_seq.12759.47	BMI_GWAS_signif	EUR	1989	0.0225549	0.0226107	0.318628
ZNF774_Q6NX45_seq.12760.34	BMI_GWAS_signif	EUR	1989	-0.00721078	0.0217044	0.739753
APBB2_Q92870_seq.12761.12	BMI_GWAS_signif	EUR	1989	-0.0513523	0.021877	0.0190075
ZNF334_Q9HCZ1_seq.12763.69	BMI_GWAS_signif	EUR	1989	-0.014674	0.022563	0.515537
ELMO1_Q92556_seq.12764.3	BMI_GWAS_signif	EUR	1989	-0.0558992	0.0224323	0.0127873
GPR142_Q7Z601_seq.12766.33	BMI_GWAS_signif	EUR	1989	-0.0411595	0.0222538	0.064528
PPP1R3B_Q86XI6_seq.12768.3	BMI_GWAS_signif	EUR	1989	0.0118895	0.0219413	0.587963
ZNF180_Q9UJW8_seq.12771.19	BMI_GWAS_signif	EUR	1989	0.00871569	0.0225354	0.698979
NUP98_P52948_seq.12772.8	BMI_GWAS_signif	EUR	1989	0.0513516	0.0216456	0.0177692
HCN1_O60741_seq.12774.12	BMI_GWAS_signif	EUR	1989	-0.00535754	0.0224407	0.81133
HMGB3_O15347_seq.12775.6	BMI_GWAS_signif	EUR	1989	0.0276264	0.0221608	0.21268
SF1_Q15637_seq.12777.11	BMI_GWAS_signif	EUR	1989	-0.00164669	0.0222231	0.94094
PRDM4_Q9UKN5_seq.12779.30	BMI_GWAS_signif	EUR	1989	-0.0327359	0.0230422	0.155564
TARBP2_Q15633_seq.12781.2	BMI_GWAS_signif	EUR	1989	-0.00351552	0.0234937	0.881067
HNRNPM_P52272_seq.12783.29	BMI_GWAS_signif	EUR	1989	0.0174256	0.0225443	0.439646
APBB3_O95704_seq.12784.10	BMI_GWAS_signif	EUR	1989	0.0076282	0.0225794	0.73552
ZBTB33_Q86T24_seq.12785.49	BMI_GWAS_signif	EUR	1989	0.000244621	0.0223229	0.991258
GPCPD1_Q9NPB8_seq.12786.61	BMI_GWAS_signif	EUR	1989	-0.0307708	0.0230622	0.182275
ZNF134_P52741_seq.12787.47	BMI_GWAS_signif	EUR	1989	-0.021332	0.0221143	0.33485
CCDC101_Q96ES7_seq.12788.6	BMI_GWAS_signif	EUR	1989	0.0125143	0.0224115	0.576644
CCDC51_Q96ER9_seq.12790.10	BMI_GWAS_signif	EUR	1989	0.0145978	0.0226579	0.519476
PIWIL1_Q96J94_seq.12793.4	BMI_GWAS_signif	EUR	1989	0.00104873	0.0223279	0.962542
NLRP4_Q96MN2_seq.12794.6	BMI_GWAS_signif	EUR	1989	0.0036083	0.0229767	0.875228
ZNF566_Q969W8_seq.12795.2	BMI_GWAS_signif	EUR	1989	0.0048018	0.0225746	0.831577
NUDT3_O95989_seq.12796.44	BMI_GWAS_signif	EUR	1989	-0.0101712	0.0232858	0.662307
SLC4A8_Q2Y0W8_seq.12798.46	BMI_GWAS_signif	EUR	1989	-0.0193702	0.0216888	0.371915
DNAJC27_Q9NZQ0_seq.12799.65	BMI_GWAS_signif	EUR	1989	-0.0124682	0.0213414	0.559136
TPPP2_P59282_seq.12800.5	BMI_GWAS_signif	EUR	1989	-0.0251899	0.0226115	0.265402
IRF2_P14316_seq.12801.33	BMI_GWAS_signif	EUR	1989	0.0511583	0.0221716	0.0211371
ZNF329_Q86UD4_seq.12803.9	BMI_GWAS_signif	EUR	1989	0.0224243	0.0220393	0.309056
GMEB2_Q9UKD1_seq.12804.5	BMI_GWAS_signif	EUR	1989	0.00899714	0.0229588	0.695188
ARHGAP30_Q7Z6I6_seq.12807.89	BMI_GWAS_signif	EUR	1989	0.0263929	0.0225171	0.241286
CARHSP1_Q9Y2V2_seq.12808.103	BMI_GWAS_signif	EUR	1989	-0.0138383	0.0225484	0.539473
ZNF415_Q09FC8_seq.12811.55	BMI_GWAS_signif	EUR	1989	-0.0160811	0.0216869	0.458472
ACYP2_P14621_seq.12812.25	BMI_GWAS_signif	EUR	1989	-0.0233236	0.0226722	0.303731
EHBP1_Q8NDI1_seq.12813.18	BMI_GWAS_signif	EUR	1989	-0.0401298	0.0221409	0.0700645
RNPC3_Q96LT9_seq.12814.17	BMI_GWAS_signif	EUR	1989	0.0387432	0.0222935	0.0823904
IARS_P41252_seq.12815.9	BMI_GWAS_signif	EUR	1989	0.00440755	0.0220634	0.841683
GEM_P55040_seq.12817.1	BMI_GWAS_signif	EUR	1989	-0.00755595	0.0223242	0.73505
SLC14A2_Q15849_seq.12818.159	BMI_GWAS_signif	EUR	1989	-0.027952	0.0222669	0.209513
GRAP_Q13588_seq.12820.1	BMI_GWAS_signif	EUR	1989	-0.0140707	0.0230498	0.541635
NLRP10_Q86W26_seq.12821.6	BMI_GWAS_signif	EUR	1989	-0.0149384	0.0222528	0.502105
APBB1_O00213_seq.12822.34	BMI_GWAS_signif	EUR	1989	0.0309854	0.0227402	0.17317
APPL1_Q9UKG1_seq.12825.18	BMI_GWAS_signif	EUR	1989	0.018519	0.0215961	0.391263
SLC5A5_Q92911_seq.12826.5	BMI_GWAS_signif	EUR	1989	-0.0201444	0.0232849	0.387073
RGS3_P49796_seq.12827.37	BMI_GWAS_signif	EUR	1989	0.00324179	0.0222011	0.883921
SAP18_O00422_seq.12830.4	BMI_GWAS_signif	EUR	1989	0.00934026	0.0216444	0.666128
TESC_Q96BS2_seq.12831.21	BMI_GWAS_signif	EUR	1989	-0.00629477	0.0233162	0.787209
ASH2L_Q9UBL3_seq.12832.10	BMI_GWAS_signif	EUR	1989	0.0176747	0.0231224	0.444723
KCNF1_Q9H3M0_seq.12834.3	BMI_GWAS_signif	EUR	1989	0.0135546	0.0231084	0.557561
PYDC1_Q8WXC3_seq.12835.101	BMI_GWAS_signif	EUR	1989	-0.0165147	0.0222476	0.457986
DUSP15_Q9H1R2_seq.12838.28	BMI_GWAS_signif	EUR	1989	-0.00769362	0.0217807	0.723953
STX10_O60499_seq.12842.43	BMI_GWAS_signif	EUR	1989	0.0108343	0.0223553	0.627985
ZNF410_Q86VK4_seq.12843.6	BMI_GWAS_signif	EUR	1989	0.0348488	0.0215121	0.1054
BAG4_O95429_seq.12844.10	BMI_GWAS_signif	EUR	1989	0.0404765	0.0226027	0.0734812
SNX17_Q15036_seq.12845.18	BMI_GWAS_signif	EUR	1989	-0.011175	0.0223681	0.617414
FBXL5_Q9UKA1_seq.12846.3	BMI_GWAS_signif	EUR	1989	-0.00539438	0.0216265	0.803051
RNGTT_O60942_seq.12847.27	BMI_GWAS_signif	EUR	1989	0.0227989	0.0227296	0.31596
ARHGEF2_Q92974_seq.12848.9	BMI_GWAS_signif	EUR	1989	-0.032576	0.0223509	0.145144
GSKIP_Q9P0R6_seq.12849.25	BMI_GWAS_signif	EUR	1989	-0.00315956	0.0222687	0.887187
POLM_Q9NP87_seq.12851.5	BMI_GWAS_signif	EUR	1989	-0.0269049	0.0226365	0.234756
TMOD2_Q9NZR1_seq.12853.112	BMI_GWAS_signif	EUR	1989	-0.0199756	0.0231459	0.388227
TEAD3_Q99594_seq.12854.3	BMI_GWAS_signif	EUR	1989	-0.0229772	0.0220069	0.296572
CASS4_Q9NQ75_seq.12855.16	BMI_GWAS_signif	EUR	1989	-0.0343196	0.0230178	0.136121
TMEM237_Q96Q45_seq.12856.14	BMI_GWAS_signif	EUR	1989	-0.00470642	0.0226712	0.835567
ECI2_O75521_seq.12859.33	BMI_GWAS_signif	EUR	1989	-0.0272236	0.0233521	0.243839
ARPP21_Q9UBL0_seq.12860.7	BMI_GWAS_signif	EUR	1989	0.0020919	0.0227881	0.926868
TMOD3_Q9NYL9_seq.12861.13	BMI_GWAS_signif	EUR	1989	-0.02779	0.0226409	0.219811
NEDD9_Q14511_seq.12862.14	BMI_GWAS_signif	EUR	1989	-0.00428297	0.0225878	0.849631
NIPAL4_Q0D2K0_seq.12864.9	BMI_GWAS_signif	EUR	1989	-0.00780101	0.0225612	0.729552
DYNLT3_P51808_seq.12867.40	BMI_GWAS_signif	EUR	1989	0.0367278	0.0223496	0.100474
DDX6_P26196_seq.12869.68	BMI_GWAS_signif	EUR	1989	-0.0411763	0.0223427	0.0654877
TWF1_Q12792_seq.12871.10	BMI_GWAS_signif	EUR	1989	-0.0331015	0.0231093	0.152192
CNGA2_Q16280_seq.12872.35	BMI_GWAS_signif	EUR	1989	0.00493062	0.0221729	0.824048
SPN_P16150_seq.12873.11	BMI_GWAS_signif	EUR	1989	-0.0368704	0.0224276	0.100341
UBTD2_Q8WUN7_seq.12875.28	BMI_GWAS_signif	EUR	1989	0.0365003	0.0219254	0.0961213
SPEF1_Q9Y4P9_seq.12876.39	BMI_GWAS_signif	EUR	1989	-0.0359654	0.0223076	0.107069
OSBPL11_Q9BXB4_seq.12878.60	BMI_GWAS_signif	EUR	1989	0.0232538	0.0228181	0.308283
RBL1_P28749_seq.12879.5	BMI_GWAS_signif	EUR	1989	0.0226356	0.0222166	0.308395
SV2A_Q7L0J3_seq.12880.1	BMI_GWAS_signif	EUR	1989	0.00378144	0.0221413	0.864409
RDH16_O75452_seq.12881.17	BMI_GWAS_signif	EUR	1989	-0.00692308	0.0219917	0.752944
PARP11_Q9NR21_seq.12882.7	BMI_GWAS_signif	EUR	1989	0.0529398	0.0225662	0.0190758
NR1D2_Q14995_seq.12885.42	BMI_GWAS_signif	EUR	1989	-0.0169545	0.0220676	0.442401
SAP30_O75446_seq.12888.18	BMI_GWAS_signif	EUR	1989	-0.00463843	0.021935	0.832548
MICALL2_Q8IY33_seq.12891.1	BMI_GWAS_signif	EUR	1989	-0.0242757	0.0223016	0.276499
SYTL1_Q8IYJ3_seq.12892.10	BMI_GWAS_signif	EUR	1989	0.0155004	0.0215955	0.472991
IFI16_Q16666_seq.12893.159	BMI_GWAS_signif	EUR	1989	0.027906	0.0218591	0.201883
PAXIP1_Q6ZW49_seq.12894.3	BMI_GWAS_signif	EUR	1989	0.00740103	0.0224948	0.742183
DGKB_Q9Y6T7_seq.12895.28	BMI_GWAS_signif	EUR	1989	-0.0401613	0.0224258	0.07347
Fc_MOUSE_Q99LC4_seq.12898.5	BMI_GWAS_signif	EUR	1989	0.00300699	0.0219669	0.891134
Fc_MOUSE_Q99LC4_seq.12900.29	BMI_GWAS_signif	EUR	1989	0.00794836	0.0222138	0.720522
CUBN_O60494_seq.12904.180	BMI_GWAS_signif	EUR	1989	0.0138077	0.0220966	0.532122
Fc_MOUSE_Q99LC4_seq.12906.137	BMI_GWAS_signif	EUR	1989	0.0177919	0.0222308	0.423617
Fc_MOUSE_Q99LC4_seq.12912.25	BMI_GWAS_signif	EUR	1989	-0.0201094	0.0226483	0.374704
Fc_MOUSE_Q99LC4_seq.12915.26	BMI_GWAS_signif	EUR	1989	-0.0433575	0.0202868	0.032702
Fc_MOUSE_Q99LC4_seq.12921.51	BMI_GWAS_signif	EUR	1989	-0.00637871	0.022146	0.773354
KRT17_Q04695_seq.12923.51	BMI_GWAS_signif	EUR	1989	-0.0468423	0.0222299	0.0352285
AXIN2_Q9Y2T1_seq.12925.105	BMI_GWAS_signif	EUR	1989	-0.00473297	0.0224133	0.832778
NR3C2_P08235_seq.12931.16	BMI_GWAS_signif	EUR	1989	0.00543788	0.0223868	0.808103
ENOX1_Q8TC92_seq.12933.17	BMI_GWAS_signif	EUR	1989	-0.0118689	0.0221993	0.59295
HERC5_Q9UII4_seq.12934.1	BMI_GWAS_signif	EUR	1989	0.00570112	0.021639	0.792219
RLBP1_P12271_seq.12936.38	BMI_GWAS_signif	EUR	1989	-0.0116325	0.0221208	0.599042
POLR1C_O15160_seq.12939.1	BMI_GWAS_signif	EUR	1989	-0.0217746	0.0220319	0.323117
ALDH3B1_P43353_seq.12940.35	BMI_GWAS_signif	EUR	1989	0.0264368	0.0212692	0.214028
Fc_MOUSE_Q99LC4_seq.12941.24	BMI_GWAS_signif	EUR	1989	0.00711341	0.0219452	0.745863
RAB18_Q9NP72_seq.12945.33	BMI_GWAS_signif	EUR	1989	-0.0203189	0.0225542	0.367755
PPARA_Q07869_seq.12954.71	BMI_GWAS_signif	EUR	1989	0.0192568	0.0228603	0.399682
KIAA1279_Q96EK5_seq.12956.40	BMI_GWAS_signif	EUR	1989	-0.0349276	0.0224392	0.11974
UQCRB_P14927_seq.12957.62	BMI_GWAS_signif	EUR	1989	-0.0099582	0.022441	0.657271
Fc_MOUSE_Q99LC4_seq.12958.8	BMI_GWAS_signif	EUR	1989	-0.0034248	0.0219981	0.876296
GCK_P35557_seq.12960.9	BMI_GWAS_signif	EUR	1989	0.0173827	0.0220288	0.430155
GPR107_Q5VW38_seq.12963.1	BMI_GWAS_signif	EUR	1989	-0.00164408	0.0224885	0.941728
CSRP2_Q16527_seq.12968.2	BMI_GWAS_signif	EUR	1989	-0.0288786	0.0224419	0.19831
STAU2_Q9NUL3_seq.12970.35	BMI_GWAS_signif	EUR	1989	-0.0072673	0.0223055	0.744605
KRT20_P35900_seq.12975.11	BMI_GWAS_signif	EUR	1989	-0.00534227	0.0220618	0.808689
SORBS3_O60504_seq.12976.49	BMI_GWAS_signif	EUR	1989	0.0133261	0.0223855	0.55171
RBM22_Q9NW64_seq.12980.31	BMI_GWAS_signif	EUR	1989	-0.0124563	0.0202695	0.538933
LIN7C_Q9NUP9_seq.12986.12	BMI_GWAS_signif	EUR	1989	-0.0178684	0.0220608	0.418059
SRSF7_Q16629_seq.12987.12	BMI_GWAS_signif	EUR	1989	0.0598446	0.0219454	0.00644829
EWSR1_Q01844_seq.12988.49	BMI_GWAS_signif	EUR	1989	0.0532261	0.022283	0.0170045
MAP3K3_Q99759_seq.12990.39	BMI_GWAS_signif	EUR	1989	0.0334002	0.0214624	0.119817
CUL9_Q8IWT3_seq.12991.49	BMI_GWAS_signif	EUR	1989	0.0201466	0.0217949	0.355408
NPLOC4_Q8TAT6_seq.12993.21	BMI_GWAS_signif	EUR	1989	-0.0348901	0.0227166	0.124726
LCN10_Q6JVE6_seq.13007.66	BMI_GWAS_signif	EUR	1989	-0.0204256	0.0222178	0.358034
RPS10_P46783_seq.13011.20	BMI_GWAS_signif	EUR	1989	-0.00745427	0.0220089	0.734877
PARK2_O60260_seq.13013.41	BMI_GWAS_signif	EUR	1989	-0.0163187	0.0222497	0.46338
Fc_MOUSE_Q99LC4_seq.13021.12	BMI_GWAS_signif	EUR	1989	0.00762611	0.0220663	0.72968
TP53I11_O14683_seq.13022.20	BMI_GWAS_signif	EUR	1989	0.0041945	0.022016	0.848921
Fc_MOUSE_Q99LC4_seq.13023.8	BMI_GWAS_signif	EUR	1989	-0.0199667	0.0218245	0.36037
FRS2_Q8WU20_seq.13025.4	BMI_GWAS_signif	EUR	1989	-0.0147588	0.0216691	0.495888
CBX7_O95931_seq.13027.20	BMI_GWAS_signif	EUR	1989	0.0647409	0.0223566	0.00382318
Fc_MOUSE_Q99LC4_seq.13028.2	BMI_GWAS_signif	EUR	1989	-0.0011529	0.0228735	0.959806
BECN1_Q14457_seq.13032.1	BMI_GWAS_signif	EUR	1989	0.0138684	0.0215878	0.520676
PPP1R8_Q12972_seq.13039.1	BMI_GWAS_signif	EUR	1989	0.0193492	0.022283	0.385313
TRAF4_Q9BUZ4_seq.13041.47	BMI_GWAS_signif	EUR	1989	0.0208222	0.0211773	0.325613
KCNA10_Q16322_seq.13042.7	BMI_GWAS_signif	EUR	1989	-0.030149	0.0220563	0.171809
ATAD2_Q6PL18_seq.13043.157	BMI_GWAS_signif	EUR	1989	0.000742608	0.0225289	0.973708
TSG101_Q99816_seq.13044.5	BMI_GWAS_signif	EUR	1989	-0.0342859	0.022803	0.132852
SLC6A14_Q9UN76_seq.13053.6	BMI_GWAS_signif	EUR	1989	-0.00724295	0.0224199	0.746685
PSD_A5PKW4_seq.13055.53	BMI_GWAS_signif	EUR	1989	-0.0218957	0.0223071	0.326439
SLC6A16_Q9GZN6_seq.13056.18	BMI_GWAS_signif	EUR	1989	-0.0200235	0.0206004	0.331173
RFK_Q969G6_seq.13059.33	BMI_GWAS_signif	EUR	1989	-0.00115184	0.0225246	0.959222
GMFG_O60234_seq.13062.4	BMI_GWAS_signif	EUR	1989	-0.00174757	0.0227388	0.938747
EDC4_Q6P2E9_seq.13066.42	BMI_GWAS_signif	EUR	1989	-0.00488159	0.0228623	0.830943
PRKG1_Q13976_seq.13067.5	BMI_GWAS_signif	EUR	1989	0.00348359	0.0227817	0.878484
CCS_O14618_seq.13068.139	BMI_GWAS_signif	EUR	1989	0.00220335	0.0220198	0.920305
ANP32A_P39687_seq.13073.14	BMI_GWAS_signif	EUR	1989	-0.0275037	0.0220819	0.213086
FXR1_P51114_seq.13076.4	BMI_GWAS_signif	EUR	1989	-0.0219046	0.0228695	0.338276
CETN2_P41208_seq.13078.3	BMI_GWAS_signif	EUR	1989	-0.00457811	0.02242	0.83822
UNC45A_Q9H3U1_seq.13082.9	BMI_GWAS_signif	EUR	1989	-0.0397719	0.0227424	0.0804815
VARS_P26640_seq.13083.18	BMI_GWAS_signif	EUR	1989	-0.0463631	0.0222702	0.0374851
GLP1R_P43220_seq.13085.18	BMI_GWAS_signif	EUR	1989	0.0303448	0.0225022	0.177645
BTC_P35070_seq.13088.397	BMI_GWAS_signif	EUR	1989	0.00503216	0.0224657	0.822786
HIF1A_Q16665_seq.13089.6	BMI_GWAS_signif	EUR	1989	0.0150262	0.0214648	0.483986
S100A6_P06703_seq.13090.17	BMI_GWAS_signif	EUR	1989	0.0208807	0.0227513	0.358845
SECTM1_Q8WVN6_seq.13093.6	BMI_GWAS_signif	EUR	1989	0.0193959	0.0223736	0.386097
RSPO3_Q9BXY4_seq.13094.75	BMI_GWAS_signif	EUR	1989	0.0328263	0.0222879	0.140956
REG1A_P05451_seq.13095.51	BMI_GWAS_signif	EUR	1989	0.0102947	0.0223274	0.644791
BCL2L2_Q92843_seq.13097.11	BMI_GWAS_signif	EUR	1989	-0.0455434	0.0219238	0.0378987
FIGF_O43915_seq.13098.93	BMI_GWAS_signif	EUR	1989	-0.0183443	0.022259	0.409966
SOST_Q9BQB4_seq.13101.60	BMI_GWAS_signif	EUR	1989	0.0232981	0.0215868	0.280598
FAM3D_Q96BQ1_seq.13102.1	BMI_GWAS_signif	EUR	1989	-0.0239774	0.023151	0.300472
CSH1_CSH2_P0DML2_P0DML3_seq.13103.125	BMI_GWAS_signif	EUR	1989	0.00911024	0.0231527	0.694004
EFNB1_P98172_seq.13104.32	BMI_GWAS_signif	EUR	1989	0.0403396	0.0228898	0.0781668
SNAP25_P60880_seq.13105.7	BMI_GWAS_signif	EUR	1989	-0.0134927	0.0204884	0.510259
LYPD3_O95274_seq.13107.9	BMI_GWAS_signif	EUR	1989	-0.0100227	0.0220515	0.649508
NEGR1_Q7Z3B1_seq.13109.82	BMI_GWAS_signif	EUR	1989	-0.0281534	0.0219883	0.200563
BCL6_P41182_seq.13111.79	BMI_GWAS_signif	EUR	1989	-0.0420008	0.0224473	0.0614816
FSTL1_Q12841_seq.13112.179	BMI_GWAS_signif	EUR	1989	-0.0050665	0.0222142	0.819611
SPP1_P10451_seq.13113.7	BMI_GWAS_signif	EUR	1989	-0.00519352	0.0220695	0.81398
LUM_P51884_seq.13114.50	BMI_GWAS_signif	EUR	1989	0.00125899	0.0218113	0.953976
CD177_Q8N6Q3_seq.13116.25	BMI_GWAS_signif	EUR	1989	-0.0211912	0.0236196	0.369729
SMOC1_Q9H4F8_seq.13118.5	BMI_GWAS_signif	EUR	1989	0.0499062	0.0216979	0.0215494
SERPINA10_Q9UK55_seq.13119.26	BMI_GWAS_signif	EUR	1989	0.00921229	0.0219275	0.67444
FLRT2_O43155_seq.13122.19	BMI_GWAS_signif	EUR	1989	-0.011432	0.0221979	0.606608
FLRT3_Q9NZU0_seq.13123.3	BMI_GWAS_signif	EUR	1989	-0.0517662	0.0225678	0.0219059
ISLR2_Q6UXK2_seq.13124.20	BMI_GWAS_signif	EUR	1989	-0.0253056	0.0227078	0.265243
VTN_P04004_seq.13125.45	BMI_GWAS_signif	EUR	1989	-0.0185993	0.0225696	0.40999
DSC2_Q02487_seq.13126.52	BMI_GWAS_signif	EUR	1989	0.0212872	0.0218657	0.330403
LDLR_P01130_seq.13129.40	BMI_GWAS_signif	EUR	1989	0.0178473	0.0219421	0.416097
HK2_P52789_seq.13130.150	BMI_GWAS_signif	EUR	1989	0.0392426	0.022033	0.075053
HK1_P19367_seq.13131.5	BMI_GWAS_signif	EUR	1989	0.00527705	0.0221999	0.812134
SEMA5A_Q13591_seq.13132.14	BMI_GWAS_signif	EUR	1989	-0.0536924	0.022852	0.0188931
LTBP4_Q8N2S1_seq.13133.73	BMI_GWAS_signif	EUR	1989	-0.0247833	0.0222088	0.264592
MDM2_Q00987_seq.13228.75	BMI_GWAS_signif	EUR	1989	0.00741495	0.02271	0.744077
MDM4_O15151_seq.13229.20	BMI_GWAS_signif	EUR	1989	-0.00475531	0.0212013	0.822552
IGHG2_P01859_seq.13230.174	BMI_GWAS_signif	EUR	1989	-0.0109514	0.0221945	0.621766
IGHG4_P01861_seq.13231.90	BMI_GWAS_signif	EUR	1989	-0.00699426	0.0237002	0.767938
WNT3A_P56704_seq.13236.25	BMI_GWAS_signif	EUR	1989	0.0225546	0.0221234	0.308095
SHANK1_Q9Y566_seq.13240.170	BMI_GWAS_signif	EUR	1989	-0.0347181	0.0225583	0.123956
SHANK3_Q9BYB0_seq.13242.134	BMI_GWAS_signif	EUR	1989	-0.00801623	0.0224644	0.721248
WNT5A_P41221_seq.13268.45	BMI_GWAS_signif	EUR	1989	-0.0262673	0.0225267	0.243735
DEFB113_Q30KQ7_seq.13374.4	BMI_GWAS_signif	EUR	1989	-0.0298588	0.022087	0.176571
SYNGR3_O43761_seq.13375.48	BMI_GWAS_signif	EUR	1989	-0.011115	0.0219658	0.612903
CYB561D1_Q8N8Q1_seq.13377.3	BMI_GWAS_signif	EUR	1989	-0.0157679	0.0219875	0.47338
C5orf63_A6NC05_seq.13378.80	BMI_GWAS_signif	EUR	1989	-0.0023783	0.0223343	0.915207
B4GALT1_P15291_seq.13381.49	BMI_GWAS_signif	EUR	1989	0.0119349	0.021703	0.582436
FH_P07954_seq.13384.110	BMI_GWAS_signif	EUR	1989	-0.0304064	0.0225792	0.178246
RNF34_Q969K3_seq.13386.248	BMI_GWAS_signif	EUR	1989	0.00660041	0.0226948	0.77121
EHF_Q9NZC4_seq.13387.55	BMI_GWAS_signif	EUR	1989	0.0043265	0.0212615	0.838773
PCSK1_P29120_seq.13388.57	BMI_GWAS_signif	EUR	1989	0.00282659	0.0222247	0.898809
Fc_MOUSE_Q99LC4_seq.13389.8	BMI_GWAS_signif	EUR	1989	-0.00624427	0.0221124	0.777676
ATP1B1_P05026_seq.13392.13	BMI_GWAS_signif	EUR	1989	-0.0282742	0.0200639	0.158931
DERL1_Q9BUN8_seq.13393.46	BMI_GWAS_signif	EUR	1989	-0.0310154	0.0228783	0.175359
DEFB4A_O15263_seq.13397.88	BMI_GWAS_signif	EUR	1989	0.0149214	0.0223319	0.504106
RELL1_Q8IUW5_seq.13399.33	BMI_GWAS_signif	EUR	1989	0.0283915	0.0220736	0.198518
ETV5_P41161_seq.13403.5	BMI_GWAS_signif	EUR	1989	0.0100331	0.0222279	0.651768
SPINK2_P20155_seq.13405.61	BMI_GWAS_signif	EUR	1989	0.00395346	0.0217212	0.855594
Fc_MOUSE_Q99LC4_seq.13409.9	BMI_GWAS_signif	EUR	1989	0.013314	0.0217712	0.540911
RNF41_Q9H4P4_seq.13411.21	BMI_GWAS_signif	EUR	1989	0.012068	0.0231686	0.602509
WFDC6_Q9BQY6_seq.13412.5	BMI_GWAS_signif	EUR	1989	-0.00409171	0.0220733	0.852959
TMEM132D_Q14C87_seq.13416.8	BMI_GWAS_signif	EUR	1989	-0.0284165	0.0226226	0.209224
TMEM167B_Q9NRX6_seq.13421.17	BMI_GWAS_signif	EUR	1989	-0.00916591	0.0224657	0.683321
ENOX2_Q16206_seq.13422.66	BMI_GWAS_signif	EUR	1989	-0.00186949	0.022357	0.933367
FAM213A_Q9BRX8_seq.13423.94	BMI_GWAS_signif	EUR	1989	-0.033416	0.0220644	0.130066
Fc_MOUSE_Q99LC4_seq.13424.51	BMI_GWAS_signif	EUR	1989	0.0283911	0.0221378	0.199828
MAN1C1_Q9NR34_seq.13427.66	BMI_GWAS_signif	EUR	1989	0.0320126	0.021939	0.144679
WFDC10A_Q9H1F0_seq.13429.3	BMI_GWAS_signif	EUR	1989	0.00249933	0.0225753	0.911857
SLC14A1_Q13336_seq.13430.50	BMI_GWAS_signif	EUR	1989	0.0109539	0.0225888	0.627781
FAM159A_Q6UWV7_seq.13431.74	BMI_GWAS_signif	EUR	1989	-0.000356334	0.022431	0.987327
PARVA_Q9NVD7_seq.13434.172	BMI_GWAS_signif	EUR	1989	-0.0424289	0.0222868	0.0570855
IL20RB_Q6UXL0_seq.13435.31	BMI_GWAS_signif	EUR	1989	-0.0186854	0.0235062	0.42676
MAZ_P56270_seq.13436.54	BMI_GWAS_signif	EUR	1989	0.0327237	0.0223676	0.143628
CHRD_Q9H2X0_seq.13438.115	BMI_GWAS_signif	EUR	1989	0.0306124	0.0224251	0.17238
IQCF3_P0C7M6_seq.13439.6	BMI_GWAS_signif	EUR	1989	-0.0108583	0.0222968	0.62632
DIXDC1_Q155Q3_seq.13441.30	BMI_GWAS_signif	EUR	1989	0.0516732	0.0225807	0.0222206
SPRN_Q5BIV9_seq.13447.42	BMI_GWAS_signif	EUR	1989	0.0391979	0.0219067	0.073718
SF3B4_Q15427_seq.13449.25	BMI_GWAS_signif	EUR	1989	-0.0472985	0.0226359	0.0367873
USP8_P40818_seq.13450.49	BMI_GWAS_signif	EUR	1989	-0.0238586	0.0226826	0.293
FNDC4_Q9H6D8_seq.13451.2	BMI_GWAS_signif	EUR	1989	0.0187518	0.0221311	0.396927
SMIM13_P0DJ93_seq.13452.113	BMI_GWAS_signif	EUR	1989	0.0148977	0.0222541	0.503296
MRPL33_O75394_seq.13453.2	BMI_GWAS_signif	EUR	1989	0.00306771	0.0197723	0.876717
Fc_MOUSE_Q99LC4_seq.13455.10	BMI_GWAS_signif	EUR	1989	0.0100031	0.0214261	0.640647
ELF5_Q9UKW6_seq.13457.33	BMI_GWAS_signif	EUR	1989	-0.0269561	0.0218833	0.218166
TOR4A_Q9NXH8_seq.13459.30	BMI_GWAS_signif	EUR	1989	0.00238352	0.0226007	0.91602
CHAD_O15335_seq.13460.4	BMI_GWAS_signif	EUR	1989	0.0133305	0.0220659	0.545831
PXDN_Q92626_seq.13463.1	BMI_GWAS_signif	EUR	1989	0.0365198	0.0218754	0.095188
NRAC_Q8N912_seq.13464.8	BMI_GWAS_signif	EUR	1989	-0.00506982	0.0227378	0.823583
RCAN1_P53805_seq.13465.5	BMI_GWAS_signif	EUR	1989	0.0156096	0.0223736	0.485458
NEURL4_Q96JN8_seq.13468.5	BMI_GWAS_signif	EUR	1989	0.0205769	0.0222676	0.355561
PTH1R_Q03431_seq.13470.43	BMI_GWAS_signif	EUR	1989	0.00667093	0.0226179	0.768071
HDHD2_Q9H0R4_seq.13472.35	BMI_GWAS_signif	EUR	1989	-0.00912832	0.0231713	0.693662
ITPKA_P23677_seq.13473.55	BMI_GWAS_signif	EUR	1989	-0.011714	0.0220162	0.594743
GSTK1_Q9Y2Q3_seq.13474.40	BMI_GWAS_signif	EUR	1989	-0.0279395	0.023073	0.226073
UBE2D4_Q9Y2X8_seq.13475.10	BMI_GWAS_signif	EUR	1989	-0.025974	0.0224908	0.248281
KIN_O60870_seq.13476.16	BMI_GWAS_signif	EUR	1989	0.00491697	0.0226245	0.827974
LTB4R_Q15722_seq.13477.65	BMI_GWAS_signif	EUR	1989	-0.0205366	0.0229751	0.371504
FAM171A2_A8MVW0_seq.13479.8	BMI_GWAS_signif	EUR	1989	0.0143137	0.0229371	0.532673
TCEA2_Q15560_seq.13481.24	BMI_GWAS_signif	EUR	1989	0.0240746	0.0220962	0.276051
CNOT1_A5YKK6_seq.13482.14	BMI_GWAS_signif	EUR	1989	-0.0259744	0.0230543	0.260021
COL1A1_P02452_seq.13484.69	BMI_GWAS_signif	EUR	1989	-0.0116833	0.0206917	0.572383
TMEM87B_Q96K49_seq.13485.20	BMI_GWAS_signif	EUR	1989	-0.0276904	0.0222114	0.212666
PKD2_Q13563_seq.13486.9	BMI_GWAS_signif	EUR	1989	-0.00914857	0.0223961	0.682958
UNC93B1_Q9H1C4_seq.13487.24	BMI_GWAS_signif	EUR	1989	0.0213895	0.022613	0.34432
ARFIP1_P53367_seq.13488.3	BMI_GWAS_signif	EUR	1989	-0.0150718	0.0229269	0.51101
MPP6_Q9NZW5_seq.13490.1	BMI_GWAS_signif	EUR	1989	0.0160909	0.0222269	0.469189
PDE6D_O43924_seq.13491.40	BMI_GWAS_signif	EUR	1989	-0.00598383	0.0222024	0.787564
HSPA9_P38646_seq.13492.44	BMI_GWAS_signif	EUR	1989	-0.0299342	0.0229109	0.191519
GRID1_Q9ULK0_seq.13493.5	BMI_GWAS_signif	EUR	1989	-0.031985	0.0214462	0.136016
CERS5_Q8N5B7_seq.13494.6	BMI_GWAS_signif	EUR	1989	0.0221158	0.0218935	0.312545
HCAR2_Q8TDS4_seq.13495.48	BMI_GWAS_signif	EUR	1989	-0.0473525	0.0219135	0.0308244
HMGCS1_Q01581_seq.13496.19	BMI_GWAS_signif	EUR	1989	-0.0315498	0.0220785	0.153167
EIF3J_O75822_seq.13497.34	BMI_GWAS_signif	EUR	1989	-0.0196119	0.0230933	0.395847
MIOX_Q9UGB7_seq.13498.1	BMI_GWAS_signif	EUR	1989	0.0176761	0.0219622	0.421009
F8_P00451_seq.13499.30	BMI_GWAS_signif	EUR	1989	0.00367084	0.0223452	0.869528
Fc_MOUSE_Q99LC4_seq.13500.9	BMI_GWAS_signif	EUR	1989	0.0073269	0.0220424	0.739622
SLC35G2_Q8TBE7_seq.13501.10	BMI_GWAS_signif	EUR	1989	0.00718164	0.0217022	0.740741
SLC26A11_Q86WA9_seq.13502.2	BMI_GWAS_signif	EUR	1989	-0.0335999	0.0225846	0.13698
ARL6IP5_O75915_seq.13503.19	BMI_GWAS_signif	EUR	1989	-0.0356076	0.0224171	0.112353
DUS2_Q9NX74_seq.13506.10	BMI_GWAS_signif	EUR	1989	-0.00448512	0.0218955	0.837717
TRADD_Q15628_seq.13507.51	BMI_GWAS_signif	EUR	1989	0.00271272	0.0221367	0.902481
SCAMP5_Q8TAC9_seq.13509.5	BMI_GWAS_signif	EUR	1989	-0.017388	0.0221108	0.431726
ATP2A3_Q93084_seq.13510.7	BMI_GWAS_signif	EUR	1989	-0.0431856	0.0217899	0.0476282
SATB1_Q01826_seq.13511.29	BMI_GWAS_signif	EUR	1989	0.00819575	0.0219491	0.708892
HNRNPR_O43390_seq.13512.28	BMI_GWAS_signif	EUR	1989	-0.0128964	0.021325	0.545411
PIAS3_Q9Y6X2_seq.13513.174	BMI_GWAS_signif	EUR	1989	0.0363691	0.0214991	0.0908698
RAB35_Q15286_seq.13514.121	BMI_GWAS_signif	EUR	1989	-0.0303254	0.0222363	0.172793
RPRD1A_Q96P16_seq.13515.8	BMI_GWAS_signif	EUR	1989	0.0223946	0.022545	0.320671
EMC4_Q5J8M3_seq.13516.46	BMI_GWAS_signif	EUR	1989	0.0156933	0.0229585	0.49434
PTCHD3_Q3KNS1_seq.13517.3	BMI_GWAS_signif	EUR	1989	-0.0202886	0.0225551	0.36849
ASAP2_O43150_seq.13518.5	BMI_GWAS_signif	EUR	1989	-0.00750548	0.0224289	0.737937
ARHGEF25_Q86VW2_seq.13519.112	BMI_GWAS_signif	EUR	1989	-0.0432192	0.0214858	0.0444063
VSNL1_P62760_seq.13522.20	BMI_GWAS_signif	EUR	1989	-0.0068776	0.0221827	0.75656
HS6ST2_Q96MM7_seq.13524.25	BMI_GWAS_signif	EUR	1989	-0.012126	0.0223518	0.587532
KCNG4_Q8TDN1_seq.13525.17	BMI_GWAS_signif	EUR	1989	-0.0202559	0.0223628	0.365159
SSB_P05455_seq.13526.5	BMI_GWAS_signif	EUR	1989	0.024557	0.0216867	0.257624
NAP1L2_Q9ULW6_seq.13529.39	BMI_GWAS_signif	EUR	1989	-0.0124565	0.0226316	0.582105
UTS2R_Q9UKP6_seq.13530.5	BMI_GWAS_signif	EUR	1989	0.0130762	0.0217815	0.548353
CNEP1R1_Q8N9A8_seq.13532.25	BMI_GWAS_signif	EUR	1989	0.0165854	0.0225052	0.461236
MYOM2_P54296_seq.13534.20	BMI_GWAS_signif	EUR	1989	0.00228226	0.0224278	0.918957
COL4A3BP_Q9Y5P4_seq.13535.2	BMI_GWAS_signif	EUR	1989	-0.0029544	0.0231903	0.898638
POLI_Q9UNA4_seq.13536.56	BMI_GWAS_signif	EUR	1989	-0.0157689	0.0225338	0.484142
KCNN1_Q92952_seq.13539.131	BMI_GWAS_signif	EUR	1989	0.0154386	0.0223913	0.490595
GPR26_Q8NDV2_seq.13540.1	BMI_GWAS_signif	EUR	1989	0.000263249	0.0222025	0.990541
MYCT1_Q8N699_seq.13541.1	BMI_GWAS_signif	EUR	1989	0.0108377	0.0226127	0.631797
HMHA1_Q92619_seq.13544.9	BMI_GWAS_signif	EUR	1989	-0.0304944	0.0221085	0.167957
EIF1AD_Q8N9N8_seq.13545.97	BMI_GWAS_signif	EUR	1989	0.00145185	0.022972	0.949613
HTR7_P34969_seq.13547.5	BMI_GWAS_signif	EUR	1989	-0.02293	0.0211265	0.277891
PPAPDC1A_Q5VZY2_seq.13548.53	BMI_GWAS_signif	EUR	1989	-0.0158153	0.0225823	0.483798
ADAM29_Q9UKF5_seq.13549.15	BMI_GWAS_signif	EUR	1989	0.0283544	0.0211717	0.180639
SWAP70_Q9UH65_seq.13552.7	BMI_GWAS_signif	EUR	1989	-0.00465384	0.0221642	0.833712
DCUN1D3_Q8IWE4_seq.13553.4	BMI_GWAS_signif	EUR	1989	0.00617448	0.0223872	0.782727
REPIN1_Q9BWE0_seq.13554.78	BMI_GWAS_signif	EUR	1989	-0.0209818	0.0206403	0.309495
HTR2A_P28223_seq.13556.28	BMI_GWAS_signif	EUR	1989	0.0136887	0.0229638	0.551178
PVRL3_Q9NQS3_seq.13557.3	BMI_GWAS_signif	EUR	1989	0.0021535	0.0218162	0.921378
HTR6_P50406_seq.13561.5	BMI_GWAS_signif	EUR	1989	0.00960894	0.0223153	0.666807
ACBD7_Q8N6N7_seq.13563.259	BMI_GWAS_signif	EUR	1989	-0.00522525	0.0208532	0.80217
RBL2_Q08999_seq.13565.2	BMI_GWAS_signif	EUR	1989	0.00521195	0.0212575	0.806341
SSU72_Q9NP77_seq.13566.2	BMI_GWAS_signif	EUR	1989	-0.0138413	0.0231069	0.549235
DPYSL2_Q16555_seq.13567.1	BMI_GWAS_signif	EUR	1989	-0.00954502	0.0223732	0.669697
PSMD4_P55036_seq.13568.30	BMI_GWAS_signif	EUR	1989	-0.0298115	0.0219408	0.17439
HDLBP_Q00341_seq.13570.43	BMI_GWAS_signif	EUR	1989	-0.019896	0.0231468	0.390138
PSMD11_O00231_seq.13572.43	BMI_GWAS_signif	EUR	1989	-0.01685	0.022937	0.46266
ARPC3_O15145_seq.13573.5	BMI_GWAS_signif	EUR	1989	-0.0264988	0.0224608	0.23823
RND1_Q92730_seq.13574.50	BMI_GWAS_signif	EUR	1989	0.00319493	0.0225376	0.887284
DVL2_O14641_seq.13575.40	BMI_GWAS_signif	EUR	1989	-0.0163253	0.0221607	0.461408
U2AF2_P26368_seq.13577.25	BMI_GWAS_signif	EUR	1989	-0.0180935	0.0219152	0.409122
ABLIM3_O94929_seq.13578.98	BMI_GWAS_signif	EUR	1989	-0.0346513	0.0228472	0.129514
UAP1_Q16222_seq.13580.2	BMI_GWAS_signif	EUR	1989	-0.0260676	0.0219668	0.235496
APAF1_O14727_seq.13583.19	BMI_GWAS_signif	EUR	1989	-0.0390307	0.0223568	0.0809995
RACGAP1_Q9H0H5_seq.13587.10	BMI_GWAS_signif	EUR	1989	-0.0179176	0.0224255	0.424398
ANXA9_O76027_seq.13588.11	BMI_GWAS_signif	EUR	1989	-0.053215	0.0215533	0.0136333
APBB3_O95704_seq.13589.10	BMI_GWAS_signif	EUR	1989	-0.0199966	0.0223801	0.371699
REXO2_Q9Y3B8_seq.13590.1	BMI_GWAS_signif	EUR	1989	-0.0122603	0.0233761	0.600005
PRIM1_P49642_seq.13591.31	BMI_GWAS_signif	EUR	1989	-0.00173065	0.0219167	0.937068
GGA1_Q9UJY5_seq.13594.158	BMI_GWAS_signif	EUR	1989	-0.028571	0.0229174	0.212657
THTPA_Q9BU02_seq.13595.20	BMI_GWAS_signif	EUR	1989	-0.0165528	0.0222956	0.457917
RAB27B_O00194_seq.13596.3	BMI_GWAS_signif	EUR	1989	-0.00980081	0.0224867	0.662995
RAB31_Q13636_seq.13597.20	BMI_GWAS_signif	EUR	1989	-0.0221058	0.0232333	0.341482
RABEPK_Q7Z6M1_seq.13599.15	BMI_GWAS_signif	EUR	1989	-0.00451905	0.022606	0.841575
NHP2L1_P55769_seq.13602.6	BMI_GWAS_signif	EUR	1989	0.0154027	0.0214604	0.47301
RFESD_Q8TAC1_seq.13603.7	BMI_GWAS_signif	EUR	1989	0.00549775	0.0219967	0.802663
NEURL1_O76050_seq.13604.27	BMI_GWAS_signif	EUR	1989	-0.0393228	0.0220978	0.0753138
ANXA10_Q9UJ72_seq.13605.16	BMI_GWAS_signif	EUR	1989	-0.0311873	0.0219488	0.155501
GTF2I_P78347_seq.13609.11	BMI_GWAS_signif	EUR	1989	0.018948	0.0222871	0.395329
MAGEA10_P43363_seq.13610.9	BMI_GWAS_signif	EUR	1989	-0.066905	0.0225991	0.00310796
CYTIP_O60759_seq.13612.7	BMI_GWAS_signif	EUR	1989	-0.0158414	0.0221443	0.474463
AK5_Q9Y6K8_seq.13613.23	BMI_GWAS_signif	EUR	1989	-0.0141427	0.0224312	0.528446
CREBBP_Q92793_seq.13614.6	BMI_GWAS_signif	EUR	1989	0.0383191	0.0213709	0.0731178
NCK2_O43639_seq.13615.60	BMI_GWAS_signif	EUR	1989	-0.0404497	0.0221335	0.0677707
MAD1L1_Q9Y6D9_seq.13618.15	BMI_GWAS_signif	EUR	1989	-0.0207203	0.0218584	0.34328
ASNA1_O43681_seq.13620.10	BMI_GWAS_signif	EUR	1989	0.0177933	0.0225631	0.43044
AP2A2_O94973_seq.13621.31	BMI_GWAS_signif	EUR	1989	-0.019289	0.0227564	0.396748
PPP2R5A_Q15172_seq.13622.16	BMI_GWAS_signif	EUR	1989	-0.0376763	0.022615	0.0958745
MLL2_O14686_seq.13623.4	BMI_GWAS_signif	EUR	1989	-0.00298908	0.0229092	0.896204
NADK_O95544_seq.13624.17	BMI_GWAS_signif	EUR	1989	-0.00600575	0.0209277	0.774161
SSB_P05455_seq.13625.19	BMI_GWAS_signif	EUR	1989	0.0235261	0.022353	0.292707
GRB14_Q14449_seq.13628.58	BMI_GWAS_signif	EUR	1989	0.00809829	0.021983	0.712623
ATG4B_Q9Y4P1_seq.13629.25	BMI_GWAS_signif	EUR	1989	-0.0535845	0.0233387	0.0217834
RBBP5_Q15291_seq.13631.1	BMI_GWAS_signif	EUR	1989	0.0158371	0.0225056	0.481703
ZYX_Q15942_seq.13632.10	BMI_GWAS_signif	EUR	1989	-0.0291238	0.0231284	0.208099
PIR_O00625_seq.13634.209	BMI_GWAS_signif	EUR	1989	-0.0397365	0.0223741	0.0758862
NAP1L1_P55209_seq.13636.20	BMI_GWAS_signif	EUR	1989	-0.0336999	0.0219395	0.12469
USO1_O60763_seq.13639.101	BMI_GWAS_signif	EUR	1989	-0.0254908	0.0234789	0.277748
IFIT3_O14879_seq.13642.90	BMI_GWAS_signif	EUR	1989	0.0181279	0.0218851	0.407589
HGS_O14964_seq.13644.30	BMI_GWAS_signif	EUR	1989	-0.0196454	0.0224132	0.380861
DHX38_Q92620_seq.13645.14	BMI_GWAS_signif	EUR	1989	-0.01331	0.0221281	0.547576
KCNIP1_Q9NZI2_seq.13650.11	BMI_GWAS_signif	EUR	1989	-0.0157005	0.0224313	0.48405
ZFP91_Q96JP5_seq.13651.54	BMI_GWAS_signif	EUR	1989	-0.0247875	0.0225515	0.271837
TOM1L1_O75674_seq.13652.2	BMI_GWAS_signif	EUR	1989	-0.000878662	0.0224267	0.968751
MACROD1_Q9BQ69_seq.13653.335	BMI_GWAS_signif	EUR	1989	-0.0118014	0.0224718	0.599528
ROCK2_O75116_seq.13654.1	BMI_GWAS_signif	EUR	1989	-0.027662	0.0232563	0.234409
NCL_P19338_seq.13655.34	BMI_GWAS_signif	EUR	1989	0.0126518	0.022716	0.577622
PNKP_Q96T60_seq.13657.2	BMI_GWAS_signif	EUR	1989	-0.00493308	0.0230331	0.830434
PDGFC_Q9NRA1_seq.13658.31	BMI_GWAS_signif	EUR	1989	-0.0346604	0.0222084	0.118759
ATP13A1_Q9HD20_seq.13659.36	BMI_GWAS_signif	EUR	1989	0.0601692	0.0223477	0.00715368
PPP2R3A_Q06190_seq.13665.35	BMI_GWAS_signif	EUR	1989	-0.00807823	0.0227888	0.723016
CA10_Q9NS85_seq.13666.222	BMI_GWAS_signif	EUR	1989	-0.030828	0.0224662	0.17016
FGFR3_P22607_seq.13669.6	BMI_GWAS_signif	EUR	1989	-0.0280753	0.0223088	0.208365
ELANE_P08246_seq.13671.40	BMI_GWAS_signif	EUR	1989	0.0548396	0.022432	0.014584
HSPA6_P17066_seq.13672.3	BMI_GWAS_signif	EUR	1989	0.0210833	0.0224386	0.347539
CCT7_Q99832_seq.13673.21	BMI_GWAS_signif	EUR	1989	-0.0293302	0.0223999	0.190554
INHBB_P09529_seq.13676.46	BMI_GWAS_signif	EUR	1989	-0.00294749	0.0225079	0.895825
NAB2_Q15742_seq.13680.3	BMI_GWAS_signif	EUR	1989	0.0333072	0.0226621	0.141794
CSNK2A2_P19784_seq.13681.173	BMI_GWAS_signif	EUR	1989	0.0147386	0.0221842	0.50653
CSF1R_P07333_seq.13682.47	BMI_GWAS_signif	EUR	1989	0.0420336	0.0227175	0.0644232
CLCNKB_P51801_seq.13683.18	BMI_GWAS_signif	EUR	1989	0.00366767	0.0227636	0.872016
IL5RA_Q01344_seq.13686.2	BMI_GWAS_signif	EUR	1989	0.0243158	0.0226445	0.28304
CAPSL_Q8WWF8_seq.13688.2	BMI_GWAS_signif	EUR	1989	-0.0335642	0.0223306	0.132984
ODC1_P11926_seq.13689.2	BMI_GWAS_signif	EUR	1989	-0.00158601	0.0219502	0.942406
SLC5A8_Q8N695_seq.13691.10	BMI_GWAS_signif	EUR	1989	-0.0466346	0.0223123	0.0367377
WISP1_O95388_seq.13692.154	BMI_GWAS_signif	EUR	1989	-0.0132991	0.0220305	0.546133
CRLF2_Q9HC73_seq.13694.24	BMI_GWAS_signif	EUR	1989	0.00986942	0.0221776	0.656356
GPD1_P21695_seq.13697.51	BMI_GWAS_signif	EUR	1989	-0.0150937	0.0212616	0.477848
KIAA0319L_Q8IZA0_seq.13698.28	BMI_GWAS_signif	EUR	1989	0.0191966	0.0218877	0.380565
ANXA2_P07355_seq.13700.10	BMI_GWAS_signif	EUR	1989	-0.00239422	0.0228564	0.916584
HMGCS2_P54868_seq.13704.5	BMI_GWAS_signif	EUR	1989	-0.0491223	0.0224316	0.02865
CLTC_Q00610_seq.13711.10	BMI_GWAS_signif	EUR	1989	0.0094462	0.0226203	0.676287
SEC22A_Q96IW7_seq.13713.164	BMI_GWAS_signif	EUR	1989	-0.0303481	0.0230885	0.188856
FCN2_Q15485_seq.13717.15	BMI_GWAS_signif	EUR	1989	-0.00406502	0.0214585	0.849771
PAK4_O96013_seq.13719.19	BMI_GWAS_signif	EUR	1989	-0.0371114	0.0232158	0.110083
PRTN3_P24158_seq.13720.95	BMI_GWAS_signif	EUR	1989	0.0761118	0.0223709	0.000681618
FGF19_O95750_seq.13724.27	BMI_GWAS_signif	EUR	1989	0.0163345	0.0226672	0.471227
CD80_P33681_seq.13726.4	BMI_GWAS_signif	EUR	1989	-0.0137958	0.0226012	0.541667
SPOP_O43791_seq.13727.44	BMI_GWAS_signif	EUR	1989	0.0105393	0.0216278	0.626097
ERP29_P30040_seq.13728.19	BMI_GWAS_signif	EUR	1989	-0.021669	0.0231427	0.349224
SFXN5_Q8TD22_seq.13729.26	BMI_GWAS_signif	EUR	1989	0.00076316	0.0222559	0.972649
IL12B_P29460_seq.13733.5	BMI_GWAS_signif	EUR	1989	0.038684	0.0225537	0.0864668
RAP1GAP_P47736_seq.13735.1	BMI_GWAS_signif	EUR	1989	-0.0279046	0.022589	0.216859
INHBA_P08476_seq.13738.8	BMI_GWAS_signif	EUR	1989	-0.0137382	0.0226731	0.544635
FRZB_Q92765_seq.13740.51	BMI_GWAS_signif	EUR	1989	0.0276824	0.0221177	0.210866
CUL4B_Q13620_seq.13743.56	BMI_GWAS_signif	EUR	1989	-0.0258893	0.022841	0.25716
IL3RA_P26951_seq.13744.37	BMI_GWAS_signif	EUR	1989	-0.00804241	0.022566	0.721583
PKD2_Q13563_seq.13745.10	BMI_GWAS_signif	EUR	1989	-0.0183766	0.0228575	0.421514
CCL8_P80075_seq.13748.4	BMI_GWAS_signif	EUR	1989	0.022179	0.0211947	0.295485
RMI1_Q9H9A7_seq.13926.1	BMI_GWAS_signif	EUR	1989	0.0237596	0.0221705	0.283997
CROT_Q9UKG9_seq.13929.27	BMI_GWAS_signif	EUR	1989	-0.0320194	0.0234089	0.171521
APOBEC3G_Q9HC16_seq.13930.3	BMI_GWAS_signif	EUR	1989	-0.0217827	0.0233515	0.351028
PSMD9_O00233_seq.13931.22	BMI_GWAS_signif	EUR	1989	-0.0015059	0.0222359	0.946013
ARHGEF7_Q14155_seq.13932.45	BMI_GWAS_signif	EUR	1989	-0.0106561	0.0222449	0.631966
NAB1_Q13506_seq.13933.276	BMI_GWAS_signif	EUR	1989	0.0245103	0.0221707	0.269066
MCF2L_O15068_seq.13934.3	BMI_GWAS_signif	EUR	1989	0.0178777	0.0231484	0.440025
PGK2_P07205_seq.13936.24	BMI_GWAS_signif	EUR	1989	0.0148059	0.0217949	0.497012
CAND1_Q86VP6_seq.13937.75	BMI_GWAS_signif	EUR	1989	0.0240141	0.0228312	0.293015
UGP2_Q16851_seq.13939.14	BMI_GWAS_signif	EUR	1989	-0.0202281	0.0220506	0.359072
IFI16_Q16666_seq.13940.19	BMI_GWAS_signif	EUR	1989	0.0428872	0.0217285	0.0485468
FARS2_O95363_seq.13941.82	BMI_GWAS_signif	EUR	1989	-0.0402988	0.0220572	0.0678484
SPSB1_Q96BD6_seq.13942.140	BMI_GWAS_signif	EUR	1989	0.0252296	0.0223838	0.259823
DPY30_Q9C005_seq.13943.38	BMI_GWAS_signif	EUR	1989	-0.0162454	0.0223809	0.468011
SULT1A3_P0DMM9_seq.13944.3	BMI_GWAS_signif	EUR	1989	-0.0334851	0.0230668	0.146755
DDX23_Q9BUQ8_seq.13946.8	BMI_GWAS_signif	EUR	1989	-0.00786089	0.022436	0.726098
NUDT12_Q9BQG2_seq.13947.371	BMI_GWAS_signif	EUR	1989	-0.0249176	0.0232068	0.28308
GABBR2_O75899_seq.13948.50	BMI_GWAS_signif	EUR	1989	-0.0217404	0.0220762	0.324849
COL4A3BP_Q9Y5P4_seq.13950.9	BMI_GWAS_signif	EUR	1989	-0.014986	0.0225805	0.506979
GNPNAT1_Q96EK6_seq.13954.9	BMI_GWAS_signif	EUR	1989	-0.0392491	0.022822	0.0856265
DAPK1_P53355_seq.13955.33	BMI_GWAS_signif	EUR	1989	-0.0118147	0.022952	0.60678
RBM46_Q8TBY0_seq.13958.5	BMI_GWAS_signif	EUR	1989	-0.00558473	0.0219759	0.799422
LAP3_P28838_seq.13959.7	BMI_GWAS_signif	EUR	1989	-0.0452482	0.0221232	0.0409597
AGAP3_Q96P47_seq.13960.15	BMI_GWAS_signif	EUR	1989	-0.0202201	0.0224826	0.368569
KIF3A_Q9Y496_seq.13961.18	BMI_GWAS_signif	EUR	1989	0.00350434	0.0221861	0.874511
TOLLIP_Q9H0E2_seq.13963.7	BMI_GWAS_signif	EUR	1989	-0.0361498	0.0226797	0.111112
MYOM3_Q5VTT5_seq.13966.30	BMI_GWAS_signif	EUR	1989	-0.0282108	0.0222173	0.204318
TXNRD1_Q16881_seq.13967.14	BMI_GWAS_signif	EUR	1989	-0.0290652	0.0228399	0.203324
KPNA6_O60684_seq.13969.24	BMI_GWAS_signif	EUR	1989	-0.0177756	0.0226752	0.43318
HSD17B14_Q9BPX1_seq.13972.4	BMI_GWAS_signif	EUR	1989	-0.0069566	0.0218597	0.750337
TTL_Q8NG68_seq.13973.62	BMI_GWAS_signif	EUR	1989	-0.0132766	0.0229166	0.562423
PPFIA1_Q13136_seq.13975.56	BMI_GWAS_signif	EUR	1989	-0.0121435	0.0230339	0.598115
ARHGEF1_Q92888_seq.13976.9	BMI_GWAS_signif	EUR	1989	-0.00152385	0.0232939	0.947847
BARD1_Q99728_seq.13977.28	BMI_GWAS_signif	EUR	1989	0.00704386	0.0206529	0.733096
TBX3_O15119_seq.13978.122	BMI_GWAS_signif	EUR	1989	-0.0196659	0.0224617	0.381392
SLC26A7_Q8TE54_seq.13979.3	BMI_GWAS_signif	EUR	1989	0.0147815	0.0224422	0.5102
RGS18_Q9NS28_seq.13982.33	BMI_GWAS_signif	EUR	1989	-0.0569446	0.0230934	0.0137537
CRYZ_Q08257_seq.13983.27	BMI_GWAS_signif	EUR	1989	-0.0129627	0.0215111	0.546839
DDX25_Q9UHL0_seq.13984.23	BMI_GWAS_signif	EUR	1989	-0.00494574	0.0222958	0.824474
SMURF2_Q9HAU4_seq.13985.12	BMI_GWAS_signif	EUR	1989	-0.0213043	0.0212008	0.315077
LANCL1_O43813_seq.13986.6	BMI_GWAS_signif	EUR	1989	-0.0195271	0.022325	0.381858
NMRAL1_Q9HBL8_seq.13988.67	BMI_GWAS_signif	EUR	1989	-0.00237782	0.0233236	0.918807
PC_P11498_seq.13990.1	BMI_GWAS_signif	EUR	1989	-0.00530079	0.0222645	0.811841
EIF4G3_O43432_seq.13991.47	BMI_GWAS_signif	EUR	1989	-0.00690964	0.0213142	0.745836
NSF_P46459_seq.13992.12	BMI_GWAS_signif	EUR	1989	-0.0151552	0.023412	0.517496
EPB41L1_Q9H4G0_seq.13993.20	BMI_GWAS_signif	EUR	1989	0.00447695	0.0222255	0.840381
FBL_P22087_seq.13994.1	BMI_GWAS_signif	EUR	1989	0.0246841	0.0221016	0.264196
PPCDC_Q96CD2_seq.13996.16	BMI_GWAS_signif	EUR	1989	0.0222917	0.0217867	0.306349
ADSSL1_Q8N142_seq.13998.26	BMI_GWAS_signif	EUR	1989	-0.0358983	0.022716	0.114197
DOCK9_Q9BZ29_seq.14002.18	BMI_GWAS_signif	EUR	1989	0.0350102	0.0213298	0.100879
CHD7_Q9P2D1_seq.14005.2	BMI_GWAS_signif	EUR	1989	-0.00909881	0.021786	0.676252
GNMT_Q14749_seq.14006.36	BMI_GWAS_signif	EUR	1989	-0.0286187	0.0214458	0.182204
PAPSS1_O43252_seq.14007.22	BMI_GWAS_signif	EUR	1989	-0.014157	0.0234827	0.546665
DCP1A_Q9NPI6_seq.14008.22	BMI_GWAS_signif	EUR	1989	-0.015563	0.0219887	0.479171
TNFAIP3_P21580_seq.14009.65	BMI_GWAS_signif	EUR	1989	-0.00600336	0.0233917	0.79748
S100A11_P31949_seq.14011.17	BMI_GWAS_signif	EUR	1989	0.00949198	0.0221144	0.667809
DHX58_Q96C10_seq.14012.17	BMI_GWAS_signif	EUR	1989	0.0355528	0.0223568	0.11194
TANK_Q92844_seq.14013.11	BMI_GWAS_signif	EUR	1989	-0.0303094	0.0225783	0.179616
EVPL_Q92817_seq.14019.73	BMI_GWAS_signif	EUR	1989	0.028592	0.0218013	0.189848
MED4_Q9NPJ6_seq.14021.81	BMI_GWAS_signif	EUR	1989	-0.0202168	0.0218343	0.354602
EDA_Q92838_seq.14024.196	BMI_GWAS_signif	EUR	1989	0.0223825	0.0223111	0.315887
TNFRSF9_Q07011_seq.14025.18	BMI_GWAS_signif	EUR	1989	-0.00251994	0.0217781	0.907894
IL17F_Q96PD4_seq.14026.24	BMI_GWAS_signif	EUR	1989	0.0151424	0.0224039	0.499194
PIK3C2A_O00443_seq.14028.22	BMI_GWAS_signif	EUR	1989	-0.0394979	0.0222205	0.0756332
COPS2_P61201_seq.14029.42	BMI_GWAS_signif	EUR	1989	0.0102619	0.0225551	0.649181
TACSTD2_P09758_seq.14034.22	BMI_GWAS_signif	EUR	1989	0.00892262	0.0223101	0.689246
TIAM1_Q13009_seq.14035.13	BMI_GWAS_signif	EUR	1989	0.0170775	0.0217703	0.432875
MPDZ_O75970_seq.14036.116	BMI_GWAS_signif	EUR	1989	-0.0147401	0.0209041	0.480813
RANBP3_Q9H6Z4_seq.14037.18	BMI_GWAS_signif	EUR	1989	-0.0150306	0.0223162	0.500691
KLK5_Q9Y337_seq.14039.33	BMI_GWAS_signif	EUR	1989	0.0156688	0.0227905	0.49184
EEA1_Q15075_seq.14043.12	BMI_GWAS_signif	EUR	1989	0.00554381	0.0221635	0.802511
NCOA2_Q15596_seq.14045.12	BMI_GWAS_signif	EUR	1989	-0.0193293	0.0217504	0.374281
BDNF_P23560_seq.14047.78	BMI_GWAS_signif	EUR	1989	0.0107419	0.0221289	0.62743
IL1RAP_Q9NPH3_seq.14048.7	BMI_GWAS_signif	EUR	1989	-0.0408832	0.0238792	0.0870383
FOXC2_Q99958_seq.14051.54	BMI_GWAS_signif	EUR	1989	0.0400355	0.0224184	0.0742803
UNC13A_Q9UPW8_seq.14052.26	BMI_GWAS_signif	EUR	1989	0.00604954	0.0216391	0.779841
IL15RA_Q13261_seq.14054.17	BMI_GWAS_signif	EUR	1989	0.00314447	0.0222359	0.887557
CGA_P01215_seq.14056.4	BMI_GWAS_signif	EUR	1989	0.0253901	0.0225598	0.260534
NCF4_Q15080_seq.14060.67	BMI_GWAS_signif	EUR	1989	0.00333493	0.0222386	0.88081
TNFSF11_O14788_seq.14061.48	BMI_GWAS_signif	EUR	1989	0.0147875	0.0213998	0.489642
OSM_P13725_seq.14063.17	BMI_GWAS_signif	EUR	1989	0.00991125	0.0221888	0.655156
CD5_P06127_seq.14065.11	BMI_GWAS_signif	EUR	1989	-0.0443424	0.0220583	0.0445421
MAGI2_Q86UL8_seq.14066.49	BMI_GWAS_signif	EUR	1989	0.00662773	0.0221322	0.76462
PKP2_Q99959_seq.14067.6	BMI_GWAS_signif	EUR	1989	-0.0265222	0.0226968	0.242729
CA4_P22748_seq.14069.61	BMI_GWAS_signif	EUR	1989	-0.0476317	0.0224305	0.0338343
ITSN1_Q15811_seq.14070.56	BMI_GWAS_signif	EUR	1989	-0.00970085	0.0221718	0.661774
SHC2_P98077_seq.14074.2	BMI_GWAS_signif	EUR	1989	-0.00180311	0.0213486	0.932699
CST4_P01036_seq.14076.74	BMI_GWAS_signif	EUR	1989	-0.0161506	0.0221092	0.465176
IL18R1_Q13478_seq.14079.14	BMI_GWAS_signif	EUR	1989	-0.0164464	0.0226135	0.467138
TLN2_Q9Y4G6_seq.14082.56	BMI_GWAS_signif	EUR	1989	-0.0462062	0.0233858	0.0483145
SEPHS1_P49903_seq.14083.25	BMI_GWAS_signif	EUR	1989	-0.0386602	0.0228687	0.0910844
Fc_MOUSE_Q99LC4_seq.14084.191	BMI_GWAS_signif	EUR	1989	0.0352114	0.0215579	0.102558
IGFBP6_P24592_seq.14088.38	BMI_GWAS_signif	EUR	1989	0.0262264	0.0220824	0.235109
DEF6_Q9H4E7_seq.14090.23	BMI_GWAS_signif	EUR	1989	0.00187653	0.0230016	0.934987
CBR3_O75828_seq.14091.42	BMI_GWAS_signif	EUR	1989	0.0110845	0.0217047	0.609621
FLT3LG_P49771_seq.14093.10	BMI_GWAS_signif	EUR	1989	-0.0565376	0.0217281	0.00933612
HBEGF_Q99075_seq.14094.29	BMI_GWAS_signif	EUR	1989	0.00952947	0.0221919	0.66767
KLRK1_P26718_seq.14095.1	BMI_GWAS_signif	EUR	1989	0.0132968	0.0220524	0.546602
CARS_P49589_seq.14098.28	BMI_GWAS_signif	EUR	1989	-0.0285111	0.0230163	0.215591
PSMA4_P25789_seq.14099.20	BMI_GWAS_signif	EUR	1989	-0.015815	0.0208435	0.448094
C1QC_P02747_seq.14100.63	BMI_GWAS_signif	EUR	1989	-0.0144353	0.0215272	0.50258
CNTFR_P26992_seq.14101.2	BMI_GWAS_signif	EUR	1989	0.018419	0.0215854	0.393593
RAP1GDS1_P52306_seq.14106.46	BMI_GWAS_signif	EUR	1989	-0.0281329	0.0236685	0.234732
MTHFS_P49914_seq.14107.1	BMI_GWAS_signif	EUR	1989	-0.0266908	0.022467	0.234977
THBS2_P35442_seq.14111.15	BMI_GWAS_signif	EUR	1989	0.0178561	0.0217587	0.411949
RELT_Q969Z4_seq.14112.40	BMI_GWAS_signif	EUR	1989	0.0148604	0.0221325	0.502027
PIANP_Q8IYJ0_seq.14114.18	BMI_GWAS_signif	EUR	1989	-0.000984271	0.0218692	0.964106
ADM_P35318_seq.14115.34	BMI_GWAS_signif	EUR	1989	0.0185838	0.0215581	0.388775
S100A4_P26447_seq.14116.129	BMI_GWAS_signif	EUR	1989	-0.0123943	0.022943	0.589104
RNF43_Q68DV7_seq.14120.2	BMI_GWAS_signif	EUR	1989	0.000519858	0.0224699	0.981544
TNFRSF10D_Q9UBN6_seq.14121.24	BMI_GWAS_signif	EUR	1989	0.0169672	0.0221642	0.444051
ZNRF3_Q9ULT6_seq.14122.132	BMI_GWAS_signif	EUR	1989	0.00697204	0.0218379	0.74956
C10orf54_Q9H7M9_seq.14123.34	BMI_GWAS_signif	EUR	1989	-0.0142317	0.0230902	0.537732
EFNA2_O43921_seq.14124.6	BMI_GWAS_signif	EUR	1989	0.00416319	0.0223469	0.85223
IFNB1_P01574_seq.14127.240	BMI_GWAS_signif	EUR	1989	-0.0234289	0.0221865	0.291099
IFNA10_P01566_seq.14128.121	BMI_GWAS_signif	EUR	1989	-0.0510611	0.0219826	0.0202914
IFNA7_P01567_seq.14129.1	BMI_GWAS_signif	EUR	1989	-0.00335156	0.0224543	0.881363
EFNB2_P52799_seq.14131.37	BMI_GWAS_signif	EUR	1989	-0.00109121	0.022079	0.960587
HHLA2_Q9UM44_seq.14132.21	BMI_GWAS_signif	EUR	1989	0.0260334	0.0226997	0.251578
IL1R2_P27930_seq.14133.93	BMI_GWAS_signif	EUR	1989	-0.0268533	0.0223336	0.229363
AMIGO2_Q86SJ2_seq.14134.49	BMI_GWAS_signif	EUR	1989	-0.0307471	0.0224443	0.170866
RXFP1_Q9HBX9_seq.14135.3	BMI_GWAS_signif	EUR	1989	0.00452489	0.0227989	0.842698
CD93_Q9NPY3_seq.14136.234	BMI_GWAS_signif	EUR	1989	0.0271318	0.0217527	0.212441
NRG4_Q8WWG1_seq.14139.16	BMI_GWAS_signif	EUR	1989	0.0129483	0.0224079	0.563434
HIST2H2BE_Q16778_seq.14143.8	BMI_GWAS_signif	EUR	1989	0.0438985	0.0219794	0.0459344
HIST3H2A_Q7L7L0_seq.14144.3	BMI_GWAS_signif	EUR	1989	0.0483654	0.0216697	0.0257308
HIST1H3A_P68431_seq.14146.92	BMI_GWAS_signif	EUR	1989	0.0117826	0.0218046	0.589003
IL36B_Q9NZH7_seq.14149.9	BMI_GWAS_signif	EUR	1989	0.0230227	0.0222987	0.301981
IL36A_Q9UHA7_seq.14150.7	BMI_GWAS_signif	EUR	1989	0.00541556	0.0217233	0.803157
ISG15_P05161_seq.14151.4	BMI_GWAS_signif	EUR	1989	-0.0114198	0.0222637	0.608054
EFNA3_P52797_seq.14153.8	BMI_GWAS_signif	EUR	1989	-0.00552983	0.0224712	0.805642
YWHAB_P31946_seq.14156.33	BMI_GWAS_signif	EUR	1989	-0.011303	0.0229019	0.621685
YWHAE_P62258_seq.14157.21	BMI_GWAS_signif	EUR	1989	-0.00289851	0.022276	0.896486
ANXA5_P08758_seq.14158.17	BMI_GWAS_signif	EUR	1989	-0.00845961	0.0212076	0.690014
SCP2D1_Q9UJQ7_seq.14175.78	BMI_GWAS_signif	EUR	1989	0.0115356	0.0204612	0.572967
CDKN3_Q16667_seq.14178.18	BMI_GWAS_signif	EUR	1989	-0.0135711	0.0222781	0.542483
RFFL_Q8WZ73_seq.14186.13	BMI_GWAS_signif	EUR	1989	-0.0321804	0.0218744	0.141412
PDCL2_Q8N4E4_seq.14192.31	BMI_GWAS_signif	EUR	1989	0.0150512	0.0223164	0.500108
PRDM1_O75626_seq.14197.2	BMI_GWAS_signif	EUR	1989	-0.00238841	0.0221783	0.914252
ANXA7_P20073_seq.14203.3	BMI_GWAS_signif	EUR	1989	-0.0411411	0.0223511	0.0658197
FOXJ2_Q9P0K8_seq.14204.55	BMI_GWAS_signif	EUR	1989	0.0101686	0.0222347	0.647485
HEXIM2_Q96MH2_seq.14205.6	BMI_GWAS_signif	EUR	1989	-0.0311759	0.0236782	0.188109
APBB1_O00213_seq.14206.28	BMI_GWAS_signif	EUR	1989	-0.0098407	0.0223294	0.659475
RBP7_Q96R05_seq.14208.3	BMI_GWAS_signif	EUR	1989	0.0265168	0.0225782	0.24036
DDX46_Q7L014_seq.14216.35	BMI_GWAS_signif	EUR	1989	-0.0299266	0.0224423	0.182524
BHMT2_Q9H2M3_seq.14226.120	BMI_GWAS_signif	EUR	1989	-0.00818095	0.0210077	0.697002
MYL6B_P14649_seq.14227.21	BMI_GWAS_signif	EUR	1989	-0.0174993	0.0221277	0.429137
Fc_MOUSE_Q99LC4_seq.14228.1	BMI_GWAS_signif	EUR	1989	0.0194909	0.0222819	0.381821
MOCS3_O95396_seq.14229.5	BMI_GWAS_signif	EUR	1989	-0.0341958	0.0222786	0.124965
HSPA1A_P0DMV8_seq.14237.1	BMI_GWAS_signif	EUR	1989	-0.0653959	0.0223599	0.00348727
SNX7_Q9UNH6_seq.14245.195	BMI_GWAS_signif	EUR	1989	-0.0279983	0.0223275	0.209996
DOK2_O60496_seq.14246.50	BMI_GWAS_signif	EUR	1989	-0.0293895	0.0234097	0.209468
MID2_Q9UJV3_seq.14249.68	BMI_GWAS_signif	EUR	1989	-0.0394139	0.0224604	0.0794458
BLMH_Q13867_seq.14250.115	BMI_GWAS_signif	EUR	1989	0.0230168	0.0221144	0.298094
PTPN4_P29074_seq.14254.27	BMI_GWAS_signif	EUR	1989	-0.0232879	0.0211941	0.271992
Fc_MOUSE_Q99LC4_seq.14256.4	BMI_GWAS_signif	EUR	1989	0.000216035	0.0216048	0.992023
NET1_Q7Z628_seq.14260.112	BMI_GWAS_signif	EUR	1989	0.0534885	0.0235674	0.0233396
SRXN1_Q9BYN0_seq.14268.4	BMI_GWAS_signif	EUR	1989	0.0242506	0.0224333	0.279825
RAB6B_Q9NRW1_seq.14271.23	BMI_GWAS_signif	EUR	1989	-0.0379503	0.0224632	0.0912932
PREP_P48147_seq.14273.19	BMI_GWAS_signif	EUR	1989	-0.0125457	0.0230122	0.585695
RAB14_P61106_seq.14283.12	BMI_GWAS_signif	EUR	1989	-0.0154453	0.0222502	0.487659
EIF2AK4_Q9P2K8_seq.14284.23	BMI_GWAS_signif	EUR	1989	-0.00179634	0.0227294	0.937016
NFATC1_O95644_seq.14286.2	BMI_GWAS_signif	EUR	1989	-0.018932	0.0221671	0.393177
RAB5C_P51148_seq.14287.6	BMI_GWAS_signif	EUR	1989	-0.0421344	0.0225	0.061266
AGAP2_Q99490_seq.14291.53	BMI_GWAS_signif	EUR	1989	-0.0258247	0.0235256	0.272458
MBD1_Q9UIS9_seq.14294.61	BMI_GWAS_signif	EUR	1989	-0.00424709	0.0225067	0.850345
Fc_MOUSE_Q99LC4_seq.14308.192	BMI_GWAS_signif	EUR	1989	0.00572511	0.0215683	0.790698
HNRNPH1_P31943_seq.14309.8	BMI_GWAS_signif	EUR	1989	-0.0238999	0.021932	0.275966
PPIL2_Q13356_seq.14314.6	BMI_GWAS_signif	EUR	1989	-0.0030199	0.0222913	0.892251
VPS29_Q9UBQ0_seq.14318.1	BMI_GWAS_signif	EUR	1989	0.00353494	0.0218451	0.871465
SMC3_Q9UQE7_seq.14324.52	BMI_GWAS_signif	EUR	1989	0.0289211	0.0219929	0.188656
UBE2E1_P51965_seq.14326.4	BMI_GWAS_signif	EUR	1989	-0.0140173	0.0230525	0.543218
DIDO1_Q9BTC0_seq.14329.4	BMI_GWAS_signif	EUR	1989	0.0348915	0.0221308	0.115047
DYNLT1_P63172_seq.14331.262	BMI_GWAS_signif	EUR	1989	-0.0104261	0.0224194	0.641948
RALA_P11233_seq.14332.3	BMI_GWAS_signif	EUR	1989	-0.0235217	0.0233952	0.314824
RCVRN_P35243_seq.14334.3	BMI_GWAS_signif	EUR	1989	-0.041439	0.0222311	0.0624682
TRAPPC3_O43617_seq.14337.1	BMI_GWAS_signif	EUR	1989	0.0511507	0.0217818	0.0189566
FAM69C_Q0P6D2_seq.14341.8	BMI_GWAS_signif	EUR	1989	0.0231629	0.0225512	0.304488
MSTN_O14793_seq.14583.49	BMI_GWAS_signif	EUR	1989	0.0157526	0.0226194	0.486248
GDF11_O95390_seq.14587.16	BMI_GWAS_signif	EUR	1989	-0.00978389	0.0228431	0.668473
FAM210A_Q96ND0_seq.14593.152	BMI_GWAS_signif	EUR	1989	0.038633	0.0222872	0.0831778
SEMA6C_Q9H3T2_seq.14597.5	BMI_GWAS_signif	EUR	1989	0.0417567	0.0214616	0.0518392
STAB1_Q9NY15_seq.14599.18	BMI_GWAS_signif	EUR	1989	0.0517268	0.0222136	0.0199803
KIAA0040_J3QR46_seq.14603.51	BMI_GWAS_signif	EUR	1989	-0.00742378	0.0226113	0.742703
Fc_MOUSE_Q99LC4_seq.14605.2	BMI_GWAS_signif	EUR	1989	0.0101329	0.0225005	0.652516
NCMAP_Q5T1S8_seq.14614.41	BMI_GWAS_signif	EUR	1989	-0.0414452	0.0217637	0.0570129
KRTAP24_Q9BYR9_seq.14615.46	BMI_GWAS_signif	EUR	1989	-0.0300753	0.0222635	0.176889
ZNF382_Q96SR6_seq.14616.16	BMI_GWAS_signif	EUR	1989	-0.0150901	0.022237	0.497468
Fc_MOUSE_Q99LC4_seq.14617.7	BMI_GWAS_signif	EUR	1989	0.0398528	0.02104	0.0583524
VOPP1_Q96AW1_seq.14618.26	BMI_GWAS_signif	EUR	1989	-0.0103503	0.022302	0.64263
ZNF526_Q8TF50_seq.14619.8	BMI_GWAS_signif	EUR	1989	0.0453643	0.0223385	0.0424123
SUMO3_P55854_seq.14623.26	BMI_GWAS_signif	EUR	1989	-0.0265792	0.0227888	0.243624
CTCF_P49711_seq.14624.51	BMI_GWAS_signif	EUR	1989	0.0248752	0.0221286	0.261097
FBXO3_Q9UK99_seq.14628.72	BMI_GWAS_signif	EUR	1989	-0.0127698	0.0223086	0.567105
DUSP16_Q9BY84_seq.14631.22	BMI_GWAS_signif	EUR	1989	-0.0164814	0.0216827	0.447274
TMEM185A_Q8NFB2_seq.14633.26	BMI_GWAS_signif	EUR	1989	-0.0146864	0.0221606	0.507585
LHCGR_P22888_seq.14634.13	BMI_GWAS_signif	EUR	1989	0.0077044	0.0229101	0.736689
Fc_MOUSE_Q99LC4_seq.14635.28	BMI_GWAS_signif	EUR	1989	0.0101726	0.0220614	0.644775
HRSP12_P52758_seq.14636.25	BMI_GWAS_signif	EUR	1989	-0.0245651	0.0227251	0.279845
GSTA4_O15217_seq.14645.253	BMI_GWAS_signif	EUR	1989	-0.0103441	0.0223044	0.642862
DNAJC17_Q9NVM6_seq.14655.1	BMI_GWAS_signif	EUR	1989	-0.00119515	0.0231839	0.958892
MZF1_P28698_seq.14662.6	BMI_GWAS_signif	EUR	1989	-0.0260164	0.022382	0.245223
RNF8_O76064_seq.14663.44	BMI_GWAS_signif	EUR	1989	0.000507622	0.0224911	0.981996
SKIL_P12757_seq.14670.1	BMI_GWAS_signif	EUR	1989	-0.0184226	0.0234314	0.431823
PACSIN3_Q9UKS6_seq.14674.63	BMI_GWAS_signif	EUR	1989	0.0196985	0.0222599	0.376301
EIF4B_P23588_seq.14675.20	BMI_GWAS_signif	EUR	1989	-0.02654	0.0226566	0.241579
CAPN2_P17655_seq.14684.17	BMI_GWAS_signif	EUR	1989	-0.0336071	0.0224438	0.134452
AKT2_P31751_seq.14685.17	BMI_GWAS_signif	EUR	1989	0.00784845	0.0220305	0.721688
PLIN3_O60664_seq.14687.6	BMI_GWAS_signif	EUR	1989	0.00772663	0.0217351	0.72226
PTPN7_P35236_seq.14688.6	BMI_GWAS_signif	EUR	1989	-0.00605349	0.0223275	0.786326
SEC13_P55735_seq.14689.3	BMI_GWAS_signif	EUR	1989	-0.00323393	0.0222476	0.884441
ZNF276_Q8N554_seq.14692.3	BMI_GWAS_signif	EUR	1989	-0.017696	0.0218659	0.41844
FIGF_O43915_seq.14705.1	BMI_GWAS_signif	EUR	1989	-0.000397641	0.0220596	0.98562
C8G_P07360_seq.14708.59	BMI_GWAS_signif	EUR	1989	0.0196516	0.0224765	0.382053
CST6_Q15828_seq.14711.27	BMI_GWAS_signif	EUR	1989	-0.0173429	0.0227181	0.445319
AZU1_P20160_seq.14713.46	BMI_GWAS_signif	EUR	1989	0.00766332	0.0211122	0.716658
CRLF1_O75462_seq.14747.9	BMI_GWAS_signif	EUR	1989	0.0148747	0.0222995	0.504824
ARHGAP5_Q13017_seq.14748.31	BMI_GWAS_signif	EUR	1989	-0.01594	0.0230816	0.489903
IGF2_P01344_seq.15295.81	BMI_GWAS_signif	EUR	1989	-0.0020923	0.022617	0.926302
S100A3_P33764_seq.15297.3	BMI_GWAS_signif	EUR	1989	-0.00869391	0.0223371	0.697159
NETO1_Q8TDF5_seq.15298.199	BMI_GWAS_signif	EUR	1989	0.0135392	0.0219682	0.537762
MESDC2_Q14696_seq.15299.102	BMI_GWAS_signif	EUR	1989	-0.0387255	0.0229907	0.092263
CCDC134_Q9H6E4_seq.15300.66	BMI_GWAS_signif	EUR	1989	-0.0455321	0.023195	0.049785
ACRV1_P26436_seq.15301.24	BMI_GWAS_signif	EUR	1989	0.0172345	0.0219473	0.432391
S100A5_P33763_seq.15303.63	BMI_GWAS_signif	EUR	1989	-0.00883438	0.0231336	0.702587
REG3A_Q06141_seq.15304.1	BMI_GWAS_signif	EUR	1989	0.0262835	0.022241	0.237444
SCGN_O76038_seq.15305.7	BMI_GWAS_signif	EUR	1989	-0.0311849	0.0219999	0.156494
IGJ_P01591_seq.15306.20	BMI_GWAS_signif	EUR	1989	0.0231825	0.0211821	0.273896
VWC2_Q2TAL6_seq.15308.108	BMI_GWAS_signif	EUR	1989	0.0188139	0.0220163	0.392906
PRC1_O43663_seq.15310.61	BMI_GWAS_signif	EUR	1989	0.0179439	0.0222395	0.419852
AGO1_Q9UL18_seq.15312.14	BMI_GWAS_signif	EUR	1989	-0.0227524	0.0231512	0.32584
MAD2L1_Q13257_seq.15313.28	BMI_GWAS_signif	EUR	1989	0.00414359	0.0220058	0.850665
CLIC4_Q9Y696_seq.15314.49	BMI_GWAS_signif	EUR	1989	-0.0255238	0.0228548	0.264225
CUTC_Q9NTM9_seq.15315.64	BMI_GWAS_signif	EUR	1989	-0.00858526	0.0218379	0.694262
TXNL4B_Q9NX01_seq.15316.262	BMI_GWAS_signif	EUR	1989	-0.0350942	0.0226828	0.121981
S100A10_P60903_seq.15318.75	BMI_GWAS_signif	EUR	1989	0.000560839	0.022712	0.980302
CCNA1_P78396_seq.15319.226	BMI_GWAS_signif	EUR	1989	0.0174096	0.0223191	0.435464
CPLX2_Q6PUV4_seq.15321.8	BMI_GWAS_signif	EUR	1989	-0.0233013	0.0218332	0.285993
CRADD_P78560_seq.15322.35	BMI_GWAS_signif	EUR	1989	-0.0390333	0.0227488	0.086348
AGO3_Q9H9G7_seq.15323.112	BMI_GWAS_signif	EUR	1989	-0.0127191	0.0228521	0.577874
FTL_P02792_seq.15324.58	BMI_GWAS_signif	EUR	1989	-0.0228376	0.0216472	0.291557
GAP43_P17677_seq.15325.14	BMI_GWAS_signif	EUR	1989	-0.0372403	0.0225103	0.0982117
GBP1_P32455_seq.15326.64	BMI_GWAS_signif	EUR	1989	-0.00158586	0.0222391	0.943159
ROBLD3_Q9Y2Q5_seq.15329.167	BMI_GWAS_signif	EUR	1989	0.00247632	0.0225331	0.912502
RBBP4_Q09028_seq.15331.47	BMI_GWAS_signif	EUR	1989	0.0339393	0.0223455	0.128962
SDF2_Q99470_seq.15333.11	BMI_GWAS_signif	EUR	1989	-0.0116348	0.0216069	0.590311
SELM_Q8WWX9_seq.15336.7	BMI_GWAS_signif	EUR	1989	0.0145156	0.0222186	0.513634
CFL2_Q9Y281_seq.15339.32	BMI_GWAS_signif	EUR	1989	0.000648973	0.0220718	0.976546
KNG1_P01042_seq.15343.337	BMI_GWAS_signif	EUR	1989	-0.00341403	0.0219092	0.876186
IFNG_P01579_seq.15346.31	BMI_GWAS_signif	EUR	1989	0.017807	0.022091	0.420296
HPX_P02790_seq.15347.12	BMI_GWAS_signif	EUR	1989	0.0209489	0.0226076	0.35423
SCG5_P05408_seq.15358.28	BMI_GWAS_signif	EUR	1989	-0.016437	0.0220631	0.456362
ANKRD1_Q15327_seq.15361.37	BMI_GWAS_signif	EUR	1989	-0.0167471	0.0218297	0.44307
APOA5_Q6Q788_seq.15363.32	BMI_GWAS_signif	EUR	1989	-0.0352873	0.0222802	0.113399
APOC1_P02654_seq.15364.101	BMI_GWAS_signif	EUR	1989	-0.0162179	0.0223051	0.467254
BAI3_O60242_seq.15365.41	BMI_GWAS_signif	EUR	1989	0.0131012	0.0221387	0.554067
BPIFB1_Q8TDL5_seq.15367.38	BMI_GWAS_signif	EUR	1989	0.0126658	0.0231606	0.584532
BMPER_Q8N8U9_seq.15368.3	BMI_GWAS_signif	EUR	1989	-0.0171409	0.0226314	0.448903
BOLA1_Q9Y3E2_seq.15370.5	BMI_GWAS_signif	EUR	1989	-0.0254289	0.0232029	0.27324
BRD2_P25440_seq.15372.43	BMI_GWAS_signif	EUR	1989	0.00345892	0.0221606	0.875983
GKN1_Q9NS71_seq.15374.15	BMI_GWAS_signif	EUR	1989	-0.0174761	0.0219298	0.425597
CPB1_P15086_seq.15375.49	BMI_GWAS_signif	EUR	1989	-0.0204032	0.0231016	0.37724
CTSE_P14091_seq.15376.134	BMI_GWAS_signif	EUR	1989	-0.0208368	0.0229678	0.364402
DDR2_Q16832_seq.15381.45	BMI_GWAS_signif	EUR	1989	0.0208175	0.0219074	0.342102
EDN3_P14138_seq.15383.200	BMI_GWAS_signif	EUR	1989	-0.0178598	0.0218632	0.41409
KL_Q9UEF7_seq.15384.15	BMI_GWAS_signif	EUR	1989	-0.0058672	0.0226452	0.795591
FABP2_P12104_seq.15385.116	BMI_GWAS_signif	EUR	1989	-0.00840141	0.0218543	0.700703
FABP4_P15090_seq.15386.7	BMI_GWAS_signif	EUR	1989	0.0395151	0.022553	0.0799124
NRP2_O60462_seq.15387.44	BMI_GWAS_signif	EUR	1989	-0.0101663	0.0218204	0.641333
FCGR3A_P08637_seq.15388.24	BMI_GWAS_signif	EUR	1989	0.0113267	0.021783	0.603136
FXN_Q16595_seq.15389.1	BMI_GWAS_signif	EUR	1989	0.0240128	0.0219944	0.27507
GAL_P22466_seq.15390.3	BMI_GWAS_signif	EUR	1989	-0.00346542	0.0225163	0.877699
GAS6_Q14393_seq.15391.114	BMI_GWAS_signif	EUR	1989	-0.00822884	0.0216072	0.703364
UNC5B_Q8IZJ1_seq.15394.79	BMI_GWAS_signif	EUR	1989	0.00198219	0.0218528	0.927735
GSTM1_P09488_seq.15395.15	BMI_GWAS_signif	EUR	1989	0.011129	0.0207158	0.591175
GFER_P55789_seq.15398.2	BMI_GWAS_signif	EUR	1989	-0.0280829	0.0231386	0.225015
ID1_P41134_seq.15402.2	BMI_GWAS_signif	EUR	1989	0.00452907	0.0217167	0.834819
ID2_Q02363_seq.15403.53	BMI_GWAS_signif	EUR	1989	0.0342638	0.0212206	0.106547
IFNA21_P01568_seq.15404.3	BMI_GWAS_signif	EUR	1989	-0.011541	0.0215512	0.592353
IFNA4_P05014_seq.15405.23	BMI_GWAS_signif	EUR	1989	0.0123675	0.0223306	0.579754
BIRC7_Q96CA5_seq.15412.40	BMI_GWAS_signif	EUR	1989	0.0295303	0.0226606	0.192675
LCAT_P04180_seq.15413.3	BMI_GWAS_signif	EUR	1989	0.0166974	0.0226042	0.460186
LDHA_P00338_seq.15414.316	BMI_GWAS_signif	EUR	1989	-0.0274658	0.0221655	0.215447
LYG2_Q86SG7_seq.15416.54	BMI_GWAS_signif	EUR	1989	-0.0255607	0.0210449	0.224673
SERPINB5_P36952_seq.15417.3	BMI_GWAS_signif	EUR	1989	0.0263169	0.0222218	0.236444
MAPK10_P53779_seq.15418.25	BMI_GWAS_signif	EUR	1989	-0.0200119	0.0228576	0.381407
MMP20_O60882_seq.15419.15	BMI_GWAS_signif	EUR	1989	0.00395171	0.0223914	0.859932
PMP2_P02689_seq.15422.12	BMI_GWAS_signif	EUR	1989	-0.00431156	0.0218975	0.843928
NEU1_Q99519_seq.15426.5	BMI_GWAS_signif	EUR	1989	-0.0481326	0.022749	0.0344856
LOXL3_P58215_seq.15427.35	BMI_GWAS_signif	EUR	1989	-0.00868148	0.0225608	0.700424
OPTC_Q9UBM4_seq.15430.165	BMI_GWAS_signif	EUR	1989	0.0101241	0.0219816	0.645157
OTC_P00480_seq.15431.31	BMI_GWAS_signif	EUR	1989	-0.0320141	0.0222427	0.150222
OTOR_Q9NRC9_seq.15432.1	BMI_GWAS_signif	EUR	1989	-0.0134097	0.0217183	0.537017
SRC_P12931_seq.15433.4	BMI_GWAS_signif	EUR	1989	-0.0291275	0.0224081	0.193799
PNOC_Q13519_seq.15434.5	BMI_GWAS_signif	EUR	1989	0.0128749	0.0216568	0.552249
PNP_P00491_seq.15435.4	BMI_GWAS_signif	EUR	1989	-0.00256082	0.022652	0.910002
RAMP1_O60894_seq.15436.40	BMI_GWAS_signif	EUR	1989	0.0117737	0.0207865	0.571178
RAMP3_O60896_seq.15437.11	BMI_GWAS_signif	EUR	1989	0.00739481	0.0220251	0.737099
RND3_P61587_seq.15439.21	BMI_GWAS_signif	EUR	1989	0.012318	0.0213436	0.563919
PCSK2_P16519_seq.15440.57	BMI_GWAS_signif	EUR	1989	0.00127144	0.022161	0.954254
GM2A_P17900_seq.15441.6	BMI_GWAS_signif	EUR	1989	0.0543723	0.0217346	0.0124423
SERPINB4_P48594_seq.15444.45	BMI_GWAS_signif	EUR	1989	-0.00418506	0.0225207	0.852596
NRG1_Q02297_seq.15446.25	BMI_GWAS_signif	EUR	1989	-0.00491312	0.0222963	0.825617
SORD_Q00796_seq.15447.45	BMI_GWAS_signif	EUR	1989	-0.0289966	0.0220619	0.188887
SQSTM1_Q13501_seq.15448.47	BMI_GWAS_signif	EUR	1989	-0.00765476	0.0227062	0.736061
TIMD4_Q96H15_seq.15449.33	BMI_GWAS_signif	EUR	1989	0.0327002	0.022401	0.144514
NT5E_P21589_seq.15452.5	BMI_GWAS_signif	EUR	1989	-0.0233977	0.0226457	0.301632
AMBP_P02760_seq.15453.3	BMI_GWAS_signif	EUR	1989	0.0646749	0.0216815	0.00288979
ADAM15_Q13444_seq.15455.40	BMI_GWAS_signif	EUR	1989	-0.00408938	0.0215371	0.849426
ANPEP_P15144_seq.15457.14	BMI_GWAS_signif	EUR	1989	0.00971499	0.022662	0.668195
DPP4_P27487_seq.15460.9	BMI_GWAS_signif	EUR	1989	-0.0178055	0.0225045	0.428924
CD8A_P01732_seq.15462.28	BMI_GWAS_signif	EUR	1989	0.00789981	0.02258	0.726482
CNPY4_Q8N129_seq.15465.79	BMI_GWAS_signif	EUR	1989	-0.0071513	0.0234903	0.760828
COL9A1_P20849_seq.15466.30	BMI_GWAS_signif	EUR	1989	0.0183514	0.0220865	0.406138
CTHRC1_Q96CG8_seq.15467.10	BMI_GWAS_signif	EUR	1989	-0.0133481	0.0225017	0.553112
CFHR1_Q03591_seq.15468.14	BMI_GWAS_signif	EUR	1989	-0.0303833	0.022587	0.178726
HEXB_P07686_seq.15470.11	BMI_GWAS_signif	EUR	1989	-0.0130634	0.0225694	0.562784
PNLIPRP2_P54317_seq.15471.29	BMI_GWAS_signif	EUR	1989	-0.0374677	0.0223931	0.0944506
LRP11_Q86VZ4_seq.15472.16	BMI_GWAS_signif	EUR	1989	0.0291689	0.0220327	0.185693
PIN1_Q13526_seq.15474.7	BMI_GWAS_signif	EUR	1989	-0.0272689	0.022749	0.230795
PLTP_P55058_seq.15475.4	BMI_GWAS_signif	EUR	1989	-0.0103864	0.0226194	0.646155
REG3G_Q6UW15_seq.15476.6	BMI_GWAS_signif	EUR	1989	-0.0325118	0.0222606	0.14431
VNN2_O95498_seq.15480.2	BMI_GWAS_signif	EUR	1989	0.0668854	0.0225068	0.00299655
CAMP_P49913_seq.15481.45	BMI_GWAS_signif	EUR	1989	0.0121316	0.0224439	0.588892
A2ML1_A8K2U0_seq.15482.12	BMI_GWAS_signif	EUR	1989	-0.0530365	0.0219515	0.0157791
AGRN_O00468_seq.15483.377	BMI_GWAS_signif	EUR	1989	-0.0268401	0.0226547	0.236259
AOC1_P19801_seq.15486.126	BMI_GWAS_signif	EUR	1989	-0.0310025	0.022224	0.163173
CES1_P23141_seq.15487.164	BMI_GWAS_signif	EUR	1989	-0.0271244	0.0228123	0.234572
CD248_Q9HCU0_seq.15491.20	BMI_GWAS_signif	EUR	1989	-0.0231179	0.0219514	0.292406
CRIM1_Q9NZV1_seq.15492.1	BMI_GWAS_signif	EUR	1989	0.0155205	0.0225007	0.490415
FGFBP1_Q14512_seq.15494.11	BMI_GWAS_signif	EUR	1989	-0.00631367	0.0224318	0.778387
FOLR3_P41439_seq.15495.9	BMI_GWAS_signif	EUR	1989	0.00581448	0.0222603	0.793962
HS3ST1_O14792_seq.15497.9	BMI_GWAS_signif	EUR	1989	-0.0316994	0.0221613	0.152762
ATRN_O75882_seq.15499.11	BMI_GWAS_signif	EUR	1989	-0.0272939	0.0227327	0.230033
LEFTY2_O00292_seq.15503.15	BMI_GWAS_signif	EUR	1989	0.0157056	0.0219863	0.475103
LEFTY2_O00292_seq.15503.20	BMI_GWAS_signif	EUR	1989	-0.0461596	0.0227083	0.042214
BIRC7_Q96CA5_seq.15504.39	BMI_GWAS_signif	EUR	1989	0.000969589	0.0223667	0.965427
LRP12_Q9Y561_seq.15506.34	BMI_GWAS_signif	EUR	1989	0.0283852	0.0218684	0.19444
NAGLU_P54802_seq.15509.2	BMI_GWAS_signif	EUR	1989	-0.00168424	0.0225457	0.940458
NPTXR_O95502_seq.15511.37	BMI_GWAS_signif	EUR	1989	-0.0370277	0.022206	0.0955815
PRSS8_Q16651_seq.15513.108	BMI_GWAS_signif	EUR	1989	0.00915463	0.0221339	0.67921
BCHE_P06276_seq.15514.26	BMI_GWAS_signif	EUR	1989	-0.0129492	0.022594	0.566624
SAA1_P0DJI8_seq.15515.2	BMI_GWAS_signif	EUR	1989	0.0740371	0.0222062	0.000871678
SAA4_P35542_seq.15516.12	BMI_GWAS_signif	EUR	1989	0.018625	0.0217316	0.391522
CLSTN1_O94985_seq.15521.4	BMI_GWAS_signif	EUR	1989	0.00623345	0.0225597	0.782339
GLIPR2_Q9H4G4_seq.15522.2	BMI_GWAS_signif	EUR	1989	0.0118887	0.0227629	0.601531
ALAD_P13716_seq.15523.9	BMI_GWAS_signif	EUR	1989	-0.00203728	0.0222548	0.92707
PGAM2_P15259_seq.15524.30	BMI_GWAS_signif	EUR	1989	-0.0388905	0.0216875	0.0730907
ADH1C_P00326_seq.15525.294	BMI_GWAS_signif	EUR	1989	-0.0147482	0.0219315	0.501365
GSS_P48637_seq.15526.33	BMI_GWAS_signif	EUR	1989	-0.0230213	0.0223234	0.302545
DLD_P09622_seq.15527.90	BMI_GWAS_signif	EUR	1989	-0.0411934	0.0226704	0.0693607
CSRP1_P21291_seq.15529.33	BMI_GWAS_signif	EUR	1989	-0.0386924	0.0217284	0.0751102
EPHB4_P54760_seq.15530.33	BMI_GWAS_signif	EUR	1989	-0.00688126	0.0219835	0.754299
MSR1_P21757_seq.15533.97	BMI_GWAS_signif	EUR	1989	0.0194547	0.0226406	0.390289
MDH2_P40926_seq.15534.26	BMI_GWAS_signif	EUR	1989	-0.0416127	0.0218877	0.0574221
PRSS27_Q9BQR3_seq.15535.3	BMI_GWAS_signif	EUR	1989	-0.0590921	0.0217864	0.00673904
SLITRK1_Q96PX8_seq.15539.15	BMI_GWAS_signif	EUR	1989	-0.0428816	0.0217681	0.0489866
VIM_P08670_seq.15540.6	BMI_GWAS_signif	EUR	1989	0.0448916	0.0221854	0.0431589
CKMT1A_P12532_seq.15542.19	BMI_GWAS_signif	EUR	1989	-0.0104004	0.0227107	0.647037
KLK14_Q9P0G3_seq.15544.25	BMI_GWAS_signif	EUR	1989	-0.0467034	0.0223694	0.0369419
PPP3R1_P63098_seq.15545.13	BMI_GWAS_signif	EUR	1989	7.30372e-05	0.0228277	0.997447
PHGDH_O43175_seq.15548.35	BMI_GWAS_signif	EUR	1989	-0.00299496	0.022038	0.891914
ACHE_P22303_seq.15553.22	BMI_GWAS_signif	EUR	1989	-0.0585275	0.0212082	0.00583952
AMY2B_P19961_seq.15556.49	BMI_GWAS_signif	EUR	1989	-0.0442397	0.0229187	0.0537142
ENPEP_Q07075_seq.15558.63	BMI_GWAS_signif	EUR	1989	-0.0494376	0.0223714	0.0272295
ANTXR2_P58335_seq.15559.5	BMI_GWAS_signif	EUR	1989	-0.0191071	0.0228652	0.403458
TCN2_P20062_seq.15560.52	BMI_GWAS_signif	EUR	1989	-0.0277425	0.0200929	0.167524
GUSB_P08236_seq.15562.24	BMI_GWAS_signif	EUR	1989	-0.0297342	0.0222289	0.18117
MUC16_Q8WXI7_seq.15565.102	BMI_GWAS_signif	EUR	1989	0.00222302	0.0219017	0.919164
CNN1_P51911_seq.15566.10	BMI_GWAS_signif	EUR	1989	-0.024852	0.0228186	0.276238
CD247_P20963_seq.15567.2	BMI_GWAS_signif	EUR	1989	0.0420976	0.0215754	0.0511769
COL2A1_P02458_seq.15569.15	BMI_GWAS_signif	EUR	1989	-0.0138634	0.0226378	0.540345
CR2_P20023_seq.15570.99	BMI_GWAS_signif	EUR	1989	0.0233249	0.0223263	0.296277
NCAN_O14594_seq.15573.110	BMI_GWAS_signif	EUR	1989	-0.0488802	0.022665	0.031154
CCNA2_P20248_seq.15574.37	BMI_GWAS_signif	EUR	1989	0.0487013	0.0221795	0.0282242
RNASE3_P12724_seq.15576.158	BMI_GWAS_signif	EUR	1989	0.0484376	0.0208639	0.0203559
ENPP6_Q6UWR7_seq.15579.26	BMI_GWAS_signif	EUR	1989	0.00210186	0.0222893	0.924881
EPHA7_Q15375_seq.15580.2	BMI_GWAS_signif	EUR	1989	-0.000308704	0.0223048	0.988959
FANK1_Q8TC84_seq.15581.16	BMI_GWAS_signif	EUR	1989	-0.0641696	0.0226192	0.00460123
FCN1_O00602_seq.15582.25	BMI_GWAS_signif	EUR	1989	0.0174612	0.0227635	0.443132
FCRLB_Q6BAA4_seq.15583.18	BMI_GWAS_signif	EUR	1989	0.0216887	0.0216903	0.317468
CFHR2_P36980_seq.15584.9	BMI_GWAS_signif	EUR	1989	0.0483644	0.0208383	0.0203917
FBLN5_Q9UBX5_seq.15585.304	BMI_GWAS_signif	EUR	1989	-0.0111675	0.0220624	0.612789
FOLR2_P14207_seq.15587.20	BMI_GWAS_signif	EUR	1989	0.0187253	0.0220776	0.396455
GLA_P06280_seq.15588.17	BMI_GWAS_signif	EUR	1989	-0.0408551	0.0220391	0.0639235
GC_P02774_seq.15589.1	BMI_GWAS_signif	EUR	1989	-0.0388818	0.022548	0.0847924
GPX1_P07203_seq.15591.28	BMI_GWAS_signif	EUR	1989	-0.0435146	0.0223149	0.0513146
HTRA1_Q92743_seq.15594.47	BMI_GWAS_signif	EUR	1989	0.0315017	0.0221386	0.154915
HEXIM1_O94992_seq.15596.7	BMI_GWAS_signif	EUR	1989	-0.0308397	0.0233693	0.187098
IL6R_P08887_seq.15602.43	BMI_GWAS_signif	EUR	1989	-0.00899077	0.0225774	0.690511
ITGA2_P17301_seq.15603.20	BMI_GWAS_signif	EUR	1989	-0.0654069	0.0219618	0.00293469
MAPK9_P45984_seq.15604.18	BMI_GWAS_signif	EUR	1989	-0.0460177	0.0229098	0.044711
KRT19_P08727_seq.15606.19	BMI_GWAS_signif	EUR	1989	-0.00210062	0.0222106	0.92466
PKLR_P30613_seq.15607.56	BMI_GWAS_signif	EUR	1989	0.00854633	0.0229475	0.709613
RPS6KB1_P23443_seq.15608.5	BMI_GWAS_signif	EUR	1989	-0.0223773	0.0232763	0.33648
LAP3_P28838_seq.15610.72	BMI_GWAS_signif	EUR	1989	-0.0199021	0.0227915	0.382648
LIN7B_Q9HAP6_seq.15612.5	BMI_GWAS_signif	EUR	1989	-0.0372557	0.0225966	0.0993622
PNLIP_P16233_seq.15613.16	BMI_GWAS_signif	EUR	1989	-0.0376128	0.0230097	0.102282
LILRA2_Q8N149_seq.15614.168	BMI_GWAS_signif	EUR	1989	-0.0183875	0.0214413	0.391233
LILRB3_O75022_seq.15615.8	BMI_GWAS_signif	EUR	1989	0.0251561	0.0220922	0.254974
XCL2_Q9UBD3_seq.15617.8	BMI_GWAS_signif	EUR	1989	0.0194562	0.0226706	0.390879
MOG_Q16653_seq.15619.49	BMI_GWAS_signif	EUR	1989	-0.0491288	0.0226575	0.0302531
NLGN1_Q8N2Q7_seq.15620.4	BMI_GWAS_signif	EUR	1989	-0.0371827	0.0216428	0.0859505
OPCML_Q14982_seq.15622.13	BMI_GWAS_signif	EUR	1989	-0.0252488	0.022479	0.261481
PDCD1_Q15116_seq.15623.1	BMI_GWAS_signif	EUR	1989	-0.00565087	0.022388	0.800753
HSPG2_P98160_seq.15626.223	BMI_GWAS_signif	EUR	1989	-0.0279022	0.0218557	0.201875
AKT1_P31749_seq.15627.83	BMI_GWAS_signif	EUR	1989	-0.0445588	0.0231309	0.0542012
PSG1_P11464_seq.15631.18	BMI_GWAS_signif	EUR	1989	-0.0176482	0.0224343	0.431575
RBP4_P02753_seq.15633.6	BMI_GWAS_signif	EUR	1989	-0.0326054	0.0224328	0.146252
SLIT1_O75093_seq.15634.139	BMI_GWAS_signif	EUR	1989	0.0289323	0.02244	0.19744
SMOC2_Q9H3U7_seq.15635.4	BMI_GWAS_signif	EUR	1989	0.0378438	0.0218353	0.0832253
SORCS1_Q8WY21_seq.15636.49	BMI_GWAS_signif	EUR	1989	-0.035344	0.0220476	0.109078
SORCS3_Q9UPU3_seq.15637.38	BMI_GWAS_signif	EUR	1989	-0.0161217	0.0220938	0.465664
TAGLN_Q01995_seq.15640.54	BMI_GWAS_signif	EUR	1989	0.0320383	0.0214794	0.135968
TMEFF1_Q8IYR6_seq.15641.20	BMI_GWAS_signif	EUR	1989	-0.0252434	0.0227891	0.268128
BTD_P43251_seq.15644.1	BMI_GWAS_signif	EUR	1989	-0.0298256	0.0228732	0.192401
COL10A1_Q03692_seq.15653.9	BMI_GWAS_signif	EUR	1989	-0.00846808	0.0224369	0.705904
BMP2_P12643_seq.15666.21	BMI_GWAS_signif	EUR	1989	0.0562922	0.022643	0.0129984
BMP4_P12644_seq.15667.39	BMI_GWAS_signif	EUR	1989	-0.0330963	0.0223494	0.138805
BMP8B_P34820_seq.15668.19	BMI_GWAS_signif	EUR	1989	-0.0180924	0.022454	0.420482
BRAF_P15056_seq.15669.7	BMI_GWAS_signif	EUR	1989	-0.00374992	0.0227924	0.869334
C1QL2_Q7Z5L3_seq.15670.15	BMI_GWAS_signif	EUR	1989	-0.0176565	0.02197	0.421688
CD79A_P11912_seq.15674.3	BMI_GWAS_signif	EUR	1989	0.000154962	0.0219865	0.994377
CEBPB_P17676_seq.15675.3	BMI_GWAS_signif	EUR	1989	0.0136678	0.0221414	0.53711
DKK2_Q9UBU2_seq.15678.71	BMI_GWAS_signif	EUR	1989	-0.0134309	0.0221578	0.544486
INHBC_P55103_seq.15686.49	BMI_GWAS_signif	EUR	1989	0.0467949	0.0217995	0.0319467
LMAN1_P49257_seq.15688.30	BMI_GWAS_signif	EUR	1989	-0.0192078	0.0218313	0.379059
NODAL_Q96S42_seq.15692.300	BMI_GWAS_signif	EUR	1989	0.0184099	0.0218633	0.399864
PGR_P06401_seq.15693.9	BMI_GWAS_signif	EUR	1989	-0.00559003	0.0225921	0.804599
TXLNA_P40222_seq.15698.6	BMI_GWAS_signif	EUR	1989	-0.0283478	0.0229785	0.217475
GPT_P24298_seq.16015.19	BMI_GWAS_signif	EUR	1989	-0.0349935	0.0219534	0.111098
CDH8_P55286_seq.16021.30	BMI_GWAS_signif	EUR	1989	-0.0211202	0.022475	0.347477
FLT4_P35916_seq.16035.8	BMI_GWAS_signif	EUR	1989	-0.0233274	0.0221975	0.293432
SHC1_P29353_seq.16043.30	BMI_GWAS_signif	EUR	1989	-0.0306331	0.0231475	0.185862
OLR1_P78380_seq.16049.43	BMI_GWAS_signif	EUR	1989	0.0195556	0.0224799	0.384454
CFHR5_Q9BXR6_seq.16055.3	BMI_GWAS_signif	EUR	1989	0.0208987	0.0228694	0.360919
IGF2R_P11717_seq.16057.6	BMI_GWAS_signif	EUR	1989	-0.0124507	0.0223225	0.577069
NID2_Q14112_seq.16060.99	BMI_GWAS_signif	EUR	1989	-0.0389984	0.0227668	0.0868785
WIF1_Q9Y5W5_seq.16070.7	BMI_GWAS_signif	EUR	1989	-0.0288211	0.0223916	0.198196
GRAP2_O75791_seq.16074.12	BMI_GWAS_signif	EUR	1989	-0.0333497	0.0227019	0.141984
TEC_P42680_seq.16079.2	BMI_GWAS_signif	EUR	1989	-0.0376828	0.0231708	0.104046
AKR1B10_O60218_seq.16081.38	BMI_GWAS_signif	EUR	1989	-0.037414	0.0224058	0.0951103
EPHA4_P54764_seq.16288.17	BMI_GWAS_signif	EUR	1989	0.0203782	0.0223376	0.361731
GIP_P09681_seq.16292.288	BMI_GWAS_signif	EUR	1989	0.00403062	0.0222643	0.856358
GHRH_P01286_seq.16293.1	BMI_GWAS_signif	EUR	1989	-0.0261081	0.0224841	0.245708
LGR5_O75473_seq.16296.43	BMI_GWAS_signif	EUR	1989	-0.0441502	0.0220509	0.0454004
ROBO4_Q8WZ75_seq.16297.14	BMI_GWAS_signif	EUR	1989	-0.0282881	0.0213467	0.185267
PLA2G2D_Q9UNK4_seq.16298.84	BMI_GWAS_signif	EUR	1989	-0.0324421	0.0222991	0.145868
TIGIT_Q495A1_seq.16299.13	BMI_GWAS_signif	EUR	1989	-0.00054072	0.0223328	0.980686
TREM2_Q9NZC2_seq.16300.4	BMI_GWAS_signif	EUR	1989	-0.0296139	0.022264	0.183631
BPIFA2_Q96DR5_seq.16302.11	BMI_GWAS_signif	EUR	1989	0.000188579	0.022333	0.993264
LGR4_Q9BXB1_seq.16304.6	BMI_GWAS_signif	EUR	1989	-0.0319545	0.0225181	0.15604
CDH11_P55287_seq.16305.10	BMI_GWAS_signif	EUR	1989	0.0226716	0.019893	0.254561
UNC5D_Q6UXZ4_seq.16307.22	BMI_GWAS_signif	EUR	1989	-0.0316599	0.0215829	0.142563
BTLA_Q7Z6A9_seq.16308.14	BMI_GWAS_signif	EUR	1989	-0.0442913	0.0218715	0.0429953
DKKL1_Q9UK85_seq.16309.30	BMI_GWAS_signif	EUR	1989	-0.0484473	0.0226415	0.0324969
CDH6_P55285_seq.16312.45	BMI_GWAS_signif	EUR	1989	0.00907612	0.0224537	0.686099
FLT1_P17948_seq.16315.105	BMI_GWAS_signif	EUR	1989	0.0257216	0.0219025	0.24039
DSG3_P32926_seq.16317.20	BMI_GWAS_signif	EUR	1989	0.00633474	0.0219468	0.772887
ACVRL1_P37023_seq.16318.12	BMI_GWAS_signif	EUR	1989	0.00628616	0.0225538	0.78049
CD320_Q9NPF0_seq.16320.139	BMI_GWAS_signif	EUR	1989	-0.00199613	0.0220155	0.927764
PACAP_Q8WU39_seq.16322.10	BMI_GWAS_signif	EUR	1989	0.0502198	0.023115	0.0299285
NRXN3_Q9Y4C0_seq.16323.8	BMI_GWAS_signif	EUR	1989	-0.0239116	0.0219528	0.276189
TLR1_Q15399_seq.16324.38	BMI_GWAS_signif	EUR	1989	0.0153997	0.0223336	0.49057
GFP_P42212_seq.16535.61	BMI_GWAS_signif	EUR	1989	0.0149641	0.0223365	0.502974
HMGA1_P17096_seq.16536.3	BMI_GWAS_signif	EUR	1989	0.0286199	0.0221445	0.196366
STAT5B_P51692_seq.16551.14	BMI_GWAS_signif	EUR	1989	-0.0330297	0.0220921	0.13505
MYOC_Q99972_seq.16558.2	BMI_GWAS_signif	EUR	1989	0.026831	0.0219449	0.221606
A1BG_P04217_seq.16561.9	BMI_GWAS_signif	EUR	1989	-0.0111728	0.0219387	0.610618
NUDT2_P50583_seq.16583.8	BMI_GWAS_signif	EUR	1989	-0.0304448	0.0223873	0.174012
B3GNT4_Q9C0J1_seq.16585.16	BMI_GWAS_signif	EUR	1989	0.0197559	0.0220937	0.37133
CSN2_P05814_seq.16587.1	BMI_GWAS_signif	EUR	1989	0.00781761	0.0222704	0.725602
HSPA5_P11021_seq.16588.10	BMI_GWAS_signif	EUR	1989	0.00341715	0.0222812	0.878126
CHIA_Q9BZP6_seq.16591.71	BMI_GWAS_signif	EUR	1989	-0.0388027	0.0218312	0.0756568
FADD_Q13158_seq.16593.3	BMI_GWAS_signif	EUR	1989	-0.00319887	0.0221338	0.885101
FAIM_Q9NVQ4_seq.16594.44	BMI_GWAS_signif	EUR	1989	-0.0212126	0.0228204	0.352722
GLRX3_O76003_seq.16596.25	BMI_GWAS_signif	EUR	1989	-0.0305634	0.0228107	0.180441
GLRX5_Q86SX6_seq.16597.11	BMI_GWAS_signif	EUR	1989	-0.0112513	0.0214919	0.600674
GPN1_Q9HCN4_seq.16599.38	BMI_GWAS_signif	EUR	1989	-0.0186525	0.0231305	0.420109
C1QTNF9_P0C862_seq.16605.2	BMI_GWAS_signif	EUR	1989	0.0160164	0.0223727	0.474143
AKR1B1_P15121_seq.16606.85	BMI_GWAS_signif	EUR	1989	-0.0375271	0.022649	0.0976998
GSN_P06396_seq.16607.78	BMI_GWAS_signif	EUR	1989	0.00829081	0.0221973	0.708813
KIRREL2_Q6UWL6_seq.16609.106	BMI_GWAS_signif	EUR	1989	-0.0271991	0.0220943	0.218452
LRP10_Q7Z4F1_seq.16610.13	BMI_GWAS_signif	EUR	1989	-0.00636731	0.0222379	0.774658
SDC3_O75056_seq.16612.28	BMI_GWAS_signif	EUR	1989	8.92871e-05	0.0217081	0.996719
CDH17_Q12864_seq.16613.3	BMI_GWAS_signif	EUR	1989	0.00796395	0.022087	0.718458
RSPO1_Q2MKA7_seq.16614.27	BMI_GWAS_signif	EUR	1989	0.0208851	0.0221957	0.346843
ENO3_P13929_seq.16616.137	BMI_GWAS_signif	EUR	1989	-0.0240103	0.0219651	0.274478
CASP14_P31944_seq.16617.14	BMI_GWAS_signif	EUR	1989	0.0501505	0.0225069	0.0259776
CD69_Q07108_seq.16618.7	BMI_GWAS_signif	EUR	1989	-0.0122099	0.0231884	0.598563
LY75_O60449_seq.16620.26	BMI_GWAS_signif	EUR	1989	-0.00977286	0.0230299	0.671353
APOA1BP_Q8NCW5_seq.16621.77	BMI_GWAS_signif	EUR	1989	-0.00711118	0.0229057	0.756248
INHBB_P09529_seq.16746.12	BMI_GWAS_signif	EUR	1989	0.0268091	0.0225188	0.233984
BMP3_P12645_seq.16748.1	BMI_GWAS_signif	EUR	1989	-0.00518049	0.0225079	0.817989
GDF10_P55107_seq.16749.79	BMI_GWAS_signif	EUR	1989	0.00817103	0.0224895	0.7164
NPPB_P16860_seq.16751.15	BMI_GWAS_signif	EUR	1989	0.0228144	0.0224772	0.31023
COL6A2_P12110_seq.16753.46	BMI_GWAS_signif	EUR	1989	0.0225822	0.0225475	0.316687
CASK_O14936_seq.16754.40	BMI_GWAS_signif	EUR	1989	0.00913682	0.0215157	0.671132
GDF3_Q9NR23_seq.16755.195	BMI_GWAS_signif	EUR	1989	0.0278547	0.0225918	0.217739
GDF7_Q7Z4P5_seq.16756.30	BMI_GWAS_signif	EUR	1989	0.0028285	0.0216802	0.896212
HDGF_P51858_seq.16758.96	BMI_GWAS_signif	EUR	1989	0.0407275	0.022773	0.0738635
IL26_Q9NPH9_seq.16760.2	BMI_GWAS_signif	EUR	1989	0.00452722	0.0225772	0.841093
LECT2_O14960_seq.16763.11	BMI_GWAS_signif	EUR	1989	-0.0211396	0.02266	0.350984
PPBP_P02775_seq.16765.52	BMI_GWAS_signif	EUR	1989	0.00452105	0.0220996	0.837924
JUP_P14923_seq.16768.3	BMI_GWAS_signif	EUR	1989	-0.0165622	0.0216572	0.444518
RAC3_P60763_seq.16769.20	BMI_GWAS_signif	EUR	1989	-0.00521679	0.0232174	0.822241
REG1B_P48304_seq.16770.3	BMI_GWAS_signif	EUR	1989	0.010113	0.0225409	0.653732
SCUBE3_Q8IX30_seq.16773.29	BMI_GWAS_signif	EUR	1989	-0.011693	0.0229782	0.610898
HSPA1A_P0DMV8_seq.16780.6	BMI_GWAS_signif	EUR	1989	-0.0339705	0.022212	0.126331
ENGASE_Q8NFI3_seq.16781.2	BMI_GWAS_signif	EUR	1989	0.000317884	0.0224349	0.988696
DEFA5_Q01523_seq.16785.45	BMI_GWAS_signif	EUR	1989	0.0133229	0.022555	0.554798
SIGLEC5_O15389_seq.16792.4	BMI_GWAS_signif	EUR	1989	0.0430508	0.0196587	0.0286475
OCIAD1_Q9NX40_seq.16802.31	BMI_GWAS_signif	EUR	1989	-0.00947939	0.0224837	0.673355
CALB2_P22676_seq.16803.4	BMI_GWAS_signif	EUR	1989	0.0405838	0.0223421	0.0694495
PDE5A_O76074_seq.16805.5	BMI_GWAS_signif	EUR	1989	-0.0424674	0.0220399	0.054143
TNNT3_P45378_seq.16807.35	BMI_GWAS_signif	EUR	1989	0.0120624	0.0218543	0.581048
NME4_O00746_seq.16809.1	BMI_GWAS_signif	EUR	1989	-0.0185264	0.0228065	0.416702
GDI1_P31150_seq.16810.3	BMI_GWAS_signif	EUR	1989	-0.0163375	0.0227002	0.471789
FHL1_Q13642_seq.16814.13	BMI_GWAS_signif	EUR	1989	0.0399696	0.0222225	0.0722333
CDCP1_Q9H5V8_seq.16818.200	BMI_GWAS_signif	EUR	1989	0.00115422	0.0224921	0.959078
APOL3_O95236_seq.16823.75	BMI_GWAS_signif	EUR	1989	-0.0363344	0.022808	0.111308
ATXN3_P54252_seq.16825.20	BMI_GWAS_signif	EUR	1989	0.00301811	0.0229341	0.895315
COL6A1_P12109_seq.16828.8	BMI_GWAS_signif	EUR	1989	-0.00302892	0.0231795	0.896048
DOK1_Q99704_seq.16831.7	BMI_GWAS_signif	EUR	1989	-0.0195217	0.0235072	0.406382
CFHR3_Q02985_seq.16836.1	BMI_GWAS_signif	EUR	1989	0.0428428	0.021971	0.0513211
CFLAR_O15519_seq.16837.20	BMI_GWAS_signif	EUR	1989	0.0045204	0.0225992	0.841482
MPZL1_O95297_seq.16845.15	BMI_GWAS_signif	EUR	1989	0.0312789	0.0224651	0.163978
RAB3B_P20337_seq.16847.39	BMI_GWAS_signif	EUR	1989	0.00539444	0.0223309	0.80914
RGS5_O15539_seq.16850.5	BMI_GWAS_signif	EUR	1989	0.0195389	0.0224628	0.384497
SCO2_O43819_seq.16851.50	BMI_GWAS_signif	EUR	1989	-0.0255777	0.0235702	0.277978
PDZK1_Q5T2W1_seq.16852.10	BMI_GWAS_signif	EUR	1989	0.0187384	0.0222829	0.400487
NRK1_Q9NWW6_seq.16853.5	BMI_GWAS_signif	EUR	1989	0.00511719	0.0229457	0.823548
LSM4_Q9Y4Z0_seq.16854.17	BMI_GWAS_signif	EUR	1989	-0.0223221	0.0222889	0.316714
MAPRE2_Q15555_seq.16856.79	BMI_GWAS_signif	EUR	1989	-0.0372568	0.0230591	0.106318
RAB2A_P61019_seq.16857.2	BMI_GWAS_signif	EUR	1989	-0.00839435	0.023092	0.716257
RCN3_Q96D15_seq.16858.384	BMI_GWAS_signif	EUR	1989	-0.046073	0.0226817	0.0423602
SH3GLB1_Q9Y371_seq.16859.100	BMI_GWAS_signif	EUR	1989	-0.00904362	0.0219456	0.680316
NANP_Q8TBE9_seq.16863.47	BMI_GWAS_signif	EUR	1989	0.0353094	0.0225501	0.117551
TAF15_Q92804_seq.16865.62	BMI_GWAS_signif	EUR	1989	-0.0136884	0.0231529	0.554442
PCTK1_Q00536_seq.16867.76	BMI_GWAS_signif	EUR	1989	-0.00593776	0.0233931	0.799657
GSTZ1_O43708_seq.16872.248	BMI_GWAS_signif	EUR	1989	0.0232117	0.023252	0.318273
MAGOHB_Q96A72_seq.16875.13	BMI_GWAS_signif	EUR	1989	-0.00784825	0.0223933	0.726022
MSRB2_Q9Y3D2_seq.16877.19	BMI_GWAS_signif	EUR	1989	-0.0120002	0.0221855	0.588635
PHPT1_Q9NRX4_seq.16882.27	BMI_GWAS_signif	EUR	1989	0.00765471	0.0224002	0.732595
RAB4A_P20338_seq.16883.57	BMI_GWAS_signif	EUR	1989	-0.0177954	0.0235034	0.449055
MAPRE3_Q9UPY8_seq.16885.49	BMI_GWAS_signif	EUR	1989	-0.0541531	0.0205606	0.00850863
PTRH2_Q9Y3E5_seq.16887.29	BMI_GWAS_signif	EUR	1989	0.0189422	0.0210473	0.36824
ADAMTSL1_Q8N6G6_seq.16890.37	BMI_GWAS_signif	EUR	1989	-0.0407381	0.0223277	0.0682198
ENPP2_Q13822_seq.16892.23	BMI_GWAS_signif	EUR	1989	0.0243906	0.0214654	0.255979
OSBPL9_Q96SU4_seq.16899.59	BMI_GWAS_signif	EUR	1989	-0.0166892	0.0217276	0.442512
MDGA1_Q8NFP4_seq.16900.29	BMI_GWAS_signif	EUR	1989	-0.0111894	0.0225401	0.619651
LAMP1_P11279_seq.16902.17	BMI_GWAS_signif	EUR	1989	-0.00623583	0.0222512	0.779317
CADM2_Q8N3J6_seq.16907.3	BMI_GWAS_signif	EUR	1989	-0.0184406	0.0219322	0.400561
OMG_P23515_seq.16908.5	BMI_GWAS_signif	EUR	1989	-0.0285249	0.0228664	0.212376
RNASET2_O00584_seq.16913.8	BMI_GWAS_signif	EUR	1989	0.00698659	0.0222372	0.753414
CD14_P08571_seq.16914.104	BMI_GWAS_signif	EUR	1989	0.022721	0.0222525	0.307355
SEMA4A_Q9H3S1_seq.16915.153	BMI_GWAS_signif	EUR	1989	0.0536197	0.0225333	0.017427
SLITRK6_Q9H5Y7_seq.16916.19	BMI_GWAS_signif	EUR	1989	-0.0116186	0.0217964	0.594059
TLR3_O15455_seq.16918.198	BMI_GWAS_signif	EUR	1989	-0.0224259	0.022485	0.318706
DBI_P07108_seq.16919.1	BMI_GWAS_signif	EUR	1989	0.0269276	0.0228017	0.237765
PLXNB3_Q9ULL4_seq.16922.53	BMI_GWAS_signif	EUR	1989	0.00547272	0.0214469	0.798614
PFN2_P35080_seq.16923.20	BMI_GWAS_signif	EUR	1989	0.0114827	0.0220227	0.602145
ALPL_P05186_seq.16926.44	BMI_GWAS_signif	EUR	1989	0.0487817	0.0214184	0.0228598
F13A1_F13B_P00488_P05160_seq.16927.9	BMI_GWAS_signif	EUR	1989	0.032958	0.0221218	0.136425
SULT1E1_P49888_seq.16932.5	BMI_GWAS_signif	EUR	1989	0.0501089	0.0216731	0.0208785
HBB_P68871_seq.17137.160	BMI_GWAS_signif	EUR	1989	0.0178514	0.0211056	0.397759
GSTA1_P08263_seq.17138.8	BMI_GWAS_signif	EUR	1989	-0.0261671	0.0219338	0.233012
PDGFD_Q9GZP0_seq.17140.57	BMI_GWAS_signif	EUR	1989	-0.00882908	0.0217608	0.684982
S100A8_S100A9_P05109_P06702_seq.17145.1	BMI_GWAS_signif	EUR	1989	0.0164852	0.0220629	0.455038
BLVRB_P30043_seq.17148.7	BMI_GWAS_signif	EUR	1989	0.05146	0.0224384	0.0219306
HSPE1_P61604_seq.17150.8	BMI_GWAS_signif	EUR	1989	-0.0376982	0.0228092	0.098538
IRF3_Q14653_seq.17151.84	BMI_GWAS_signif	EUR	1989	-0.0277667	0.022715	0.221704
KIR2DS4_P43632_seq.17152.10	BMI_GWAS_signif	EUR	1989	-0.00247692	0.0219891	0.910325
KIR2DL3_P43628_seq.17153.46	BMI_GWAS_signif	EUR	1989	-0.0339441	0.0228678	0.137872
PTGES3_Q15185_seq.17154.2	BMI_GWAS_signif	EUR	1989	-0.0216822	0.0222082	0.329029
VPS28_Q9UK41_seq.17155.1	BMI_GWAS_signif	EUR	1989	-0.0275626	0.0221936	0.214415
DCLK1_O15075_seq.17156.72	BMI_GWAS_signif	EUR	1989	0.0357124	0.0223697	0.110544
UBE2G1_P62253_seq.17158.17	BMI_GWAS_signif	EUR	1989	0.0282418	0.0221089	0.201612
DDOST_P39656_seq.17161.1	BMI_GWAS_signif	EUR	1989	-0.0262521	0.0230025	0.253896
ANXA3_P12429_seq.17163.117	BMI_GWAS_signif	EUR	1989	-0.0138798	0.0196452	0.479946
ANXA4_P09525_seq.17164.15	BMI_GWAS_signif	EUR	1989	-0.0128715	0.0227056	0.570854
PPBP_P02775_seq.17165.1	BMI_GWAS_signif	EUR	1989	0.00979738	0.0223363	0.660978
FGF8_P55075_seq.17166.4	BMI_GWAS_signif	EUR	1989	0.00382008	0.0225089	0.865253
CALCB_P10092_seq.17170.15	BMI_GWAS_signif	EUR	1989	-0.0131419	0.0223505	0.556606
STATH_P02808_seq.17172.19	BMI_GWAS_signif	EUR	1989	0.026644	0.0224594	0.23564
MAP2K6_P52564_seq.17175.5	BMI_GWAS_signif	EUR	1989	0.00759788	0.0227666	0.73862
PSIP1_O75475_seq.17176.13	BMI_GWAS_signif	EUR	1989	0.0316993	0.0223891	0.156981
BAG1_Q99933_seq.17195.43	BMI_GWAS_signif	EUR	1989	-0.00731392	0.0231618	0.752206
CLPP_Q16740_seq.17196.5	BMI_GWAS_signif	EUR	1989	0.00980959	0.0229266	0.668793
HIF1AN_Q9NWT6_seq.17199.43	BMI_GWAS_signif	EUR	1989	0.0128734	0.0225098	0.567453
KIR2DL1_P43626_seq.17200.50	BMI_GWAS_signif	EUR	1989	-0.0151038	0.0224577	0.501316
PDCD4_Q53EL6_seq.17202.37	BMI_GWAS_signif	EUR	1989	-0.000117024	0.0220371	0.995764
PNMT_P11086_seq.17204.17	BMI_GWAS_signif	EUR	1989	-0.0146766	0.0216514	0.497942
RAB5A_P20339_seq.17205.21	BMI_GWAS_signif	EUR	1989	-0.0394711	0.0227996	0.0835684
SULT2B1_O00204_seq.17209.27	BMI_GWAS_signif	EUR	1989	-0.0234903	0.0223463	0.293299
TCL1A_P56279_seq.17210.2	BMI_GWAS_signif	EUR	1989	0.0107817	0.0217741	0.620541
OGN_P20774_seq.17224.12	BMI_GWAS_signif	EUR	1989	0.0267801	0.0220888	0.225512
LCP1_P13796_seq.17231.1	BMI_GWAS_signif	EUR	1989	0.0209111	0.0220582	0.343248
SELH_Q8IZQ5_seq.17319.1	BMI_GWAS_signif	EUR	1989	0.0251875	0.0220102	0.252615
AASDHPPT_Q9NRN7_seq.17320.19	BMI_GWAS_signif	EUR	1989	-0.0309617	0.0228295	0.175187
GUK1_Q16774_seq.17325.10	BMI_GWAS_signif	EUR	1989	-0.0184601	0.0225369	0.412826
DUSP23_Q9BVJ7_seq.17326.44	BMI_GWAS_signif	EUR	1989	0.012439	0.0220062	0.571969
CNPY3_Q9BT09_seq.17327.3	BMI_GWAS_signif	EUR	1989	-0.0434838	0.0225386	0.0538367
BDH2_Q9BUT1_seq.17329.2	BMI_GWAS_signif	EUR	1989	0.0169018	0.022888	0.460326
KREMEN1_Q96MU8_seq.17331.138	BMI_GWAS_signif	EUR	1989	0.0451398	0.0209037	0.030938
ADPRHL2_Q9NX46_seq.17332.3	BMI_GWAS_signif	EUR	1989	-0.00117445	0.0222155	0.957844
ACADM_P11310_seq.17333.20	BMI_GWAS_signif	EUR	1989	-0.022359	0.0231011	0.333225
VAMP2_P63027_seq.17335.18	BMI_GWAS_signif	EUR	1989	-0.00314331	0.0229016	0.890845
CREB3L2_Q70SY1_seq.17336.54	BMI_GWAS_signif	EUR	1989	0.00448866	0.0227648	0.843711
YY1_P25490_seq.17337.1	BMI_GWAS_signif	EUR	1989	0.0181103	0.022892	0.428969
ACAT2_Q9BWD1_seq.17341.89	BMI_GWAS_signif	EUR	1989	-0.0258509	0.0226618	0.254123
AGR3_Q8TD06_seq.17342.13	BMI_GWAS_signif	EUR	1989	-0.0377662	0.0224853	0.0931945
SNPH_O15079_seq.17343.6	BMI_GWAS_signif	EUR	1989	0.00681233	0.022985	0.76697
STOML1_Q9UBI4_seq.17344.23	BMI_GWAS_signif	EUR	1989	-0.0276498	0.0212793	0.193967
ZADH2_Q8N4Q0_seq.17345.12	BMI_GWAS_signif	EUR	1989	-0.0359607	0.0228028	0.114948
FDCSP_Q8NFU4_seq.17346.61	BMI_GWAS_signif	EUR	1989	-0.0491673	0.021442	0.0219508
AIDA_Q96BJ3_seq.17347.80	BMI_GWAS_signif	EUR	1989	-0.0361681	0.0224801	0.1078
SYNJ2BP_P57105_seq.17348.5	BMI_GWAS_signif	EUR	1989	0.00857061	0.0222593	0.700253
CHMP2B_Q9UQN3_seq.17350.13	BMI_GWAS_signif	EUR	1989	-0.01457	0.0224281	0.516005
SYT4_Q9H2B2_seq.17355.56	BMI_GWAS_signif	EUR	1989	0.00833281	0.0233399	0.721115
IL1F10_Q8WWZ1_seq.17356.34	BMI_GWAS_signif	EUR	1989	-0.010376	0.02306	0.652792
SEPSECS_Q9HD40_seq.17357.33	BMI_GWAS_signif	EUR	1989	-0.00358142	0.0223417	0.872659
VHL_P40337_seq.17362.5	BMI_GWAS_signif	EUR	1989	0.0200709	0.0213832	0.348037
SNRPB2_P08579_seq.17364.8	BMI_GWAS_signif	EUR	1989	0.0367943	0.0223671	0.100125
CCBL1_Q16773_seq.17365.7	BMI_GWAS_signif	EUR	1989	0.0132889	0.0224829	0.554542
DCUN1D1_Q96GG9_seq.17366.6	BMI_GWAS_signif	EUR	1989	-0.0231483	0.0223426	0.300301
STMN1_P16949_seq.17367.5	BMI_GWAS_signif	EUR	1989	0.00373896	0.0229708	0.870716
ABHD10_Q9NUJ1_seq.17370.186	BMI_GWAS_signif	EUR	1989	-0.0257404	0.0231919	0.267183
EIF4EBP1_Q13541_seq.17372.5	BMI_GWAS_signif	EUR	1989	0.0269574	0.0222591	0.226013
AKR1C3_P42330_seq.17377.1	BMI_GWAS_signif	EUR	1989	-0.0162181	0.0214564	0.449821
UBE2K_P61086_seq.17380.2	BMI_GWAS_signif	EUR	1989	-0.0342221	0.0225319	0.128966
STARD5_Q9NSY2_seq.17383.4	BMI_GWAS_signif	EUR	1989	-0.0111995	0.0222096	0.61413
PFKM_P08237_seq.17384.110	BMI_GWAS_signif	EUR	1989	0.00123384	0.0231261	0.957456
NFKBIB_Q15653_seq.17387.27	BMI_GWAS_signif	EUR	1989	0.00197282	0.0217963	0.92789
RBM17_Q96I25_seq.17391.10	BMI_GWAS_signif	EUR	1989	-0.0185059	0.0235474	0.432021
ACADS_P16219_seq.17393.13	BMI_GWAS_signif	EUR	1989	-0.0694885	0.0222109	0.00178228
ADH1A_P07327_seq.17396.23	BMI_GWAS_signif	EUR	1989	-0.0230582	0.0220977	0.296861
HSD17B11_Q8NBQ5_seq.17397.8	BMI_GWAS_signif	EUR	1989	-0.000566383	0.0231559	0.980488
HMOX1_P09601_seq.17398.55	BMI_GWAS_signif	EUR	1989	0.0416876	0.0225048	0.0641192
ACOT8_O14734_seq.17400.71	BMI_GWAS_signif	EUR	1989	-0.0282471	0.0235989	0.231463
ACADSB_P45954_seq.17403.14	BMI_GWAS_signif	EUR	1989	-0.0100654	0.0233984	0.667115
ARL5B_Q96KC2_seq.17404.5	BMI_GWAS_signif	EUR	1989	0.0446863	0.0214644	0.0374818
UCHL5_Q9Y5K5_seq.17405.2	BMI_GWAS_signif	EUR	1989	-0.00829237	0.0224279	0.71162
PMM1_Q92871_seq.17408.2	BMI_GWAS_signif	EUR	1989	0.00617049	0.0220085	0.779224
CETN3_O15182_seq.17410.5	BMI_GWAS_signif	EUR	1989	-0.0119227	0.0230966	0.605765
UFD1L_Q92890_seq.17411.55	BMI_GWAS_signif	EUR	1989	-0.0283742	0.0227114	0.21169
TES_Q9UGI8_seq.17419.17	BMI_GWAS_signif	EUR	1989	0.0155663	0.0220955	0.481202
NLGN3_Q9NZ94_seq.17427.26	BMI_GWAS_signif	EUR	1989	-0.025307	0.022238	0.255255
AK4_P27144_seq.17432.25	BMI_GWAS_signif	EUR	1989	-0.00635934	0.0220655	0.773222
ETFA_P13804_seq.17435.43	BMI_GWAS_signif	EUR	1989	-0.0303447	0.0220732	0.169372
CSNK1G2_P78368_seq.17436.193	BMI_GWAS_signif	EUR	1989	-0.0253543	0.0234361	0.279451
ALPI_P09923_seq.17441.4	BMI_GWAS_signif	EUR	1989	-0.0063077	0.0229608	0.783563
SFRP4_Q6FHJ7_seq.17447.52	BMI_GWAS_signif	EUR	1989	-0.00656355	0.0218842	0.764268
CD9_P21926_seq.17449.23	BMI_GWAS_signif	EUR	1989	-0.00196422	0.0221428	0.929324
HARS_P12081_seq.17450.51	BMI_GWAS_signif	EUR	1989	-0.0401913	0.0222833	0.0714381
BCL2L11_O43521_seq.17451.13	BMI_GWAS_signif	EUR	1989	-0.00743656	0.0227936	0.744265
CP_P00450_seq.17453.34	BMI_GWAS_signif	EUR	1989	-0.018064	0.0222541	0.417051
EGFL6_Q8IUX8_seq.17454.15	BMI_GWAS_signif	EUR	1989	0.0188897	0.0225583	0.402485
FOLR1_P15328_seq.17455.42	BMI_GWAS_signif	EUR	1989	-0.00875726	0.0217494	0.687254
GOLM1_Q8NBJ4_seq.17456.53	BMI_GWAS_signif	EUR	1989	-0.0155272	0.0228823	0.497491
MX1_P20591_seq.17460.51	BMI_GWAS_signif	EUR	1989	0.0282622	0.0218407	0.195813
IRF1_P10914_seq.17462.19	BMI_GWAS_signif	EUR	1989	0.00992878	0.0219714	0.651394
ACSF2_Q96CM8_seq.17466.72	BMI_GWAS_signif	EUR	1989	-0.00264604	0.0232453	0.909383
DHRS9_Q9BPW9_seq.17467.1	BMI_GWAS_signif	EUR	1989	-0.00393342	0.0230175	0.864329
SUFU_Q9UMX1_seq.17468.1	BMI_GWAS_signif	EUR	1989	0.0275653	0.022194	0.214379
YEATS4_O95619_seq.17474.106	BMI_GWAS_signif	EUR	1989	0.0104877	0.0222804	0.637898
PBK_Q96KB5_seq.17475.18	BMI_GWAS_signif	EUR	1989	0.024401	0.0226445	0.281359
SH3BGRL3_Q9H299_seq.17490.4	BMI_GWAS_signif	EUR	1989	-0.0255301	0.02329	0.273133
SIRT3_Q9NTG7_seq.17495.141	BMI_GWAS_signif	EUR	1989	-0.0442354	0.0222216	0.0466572
NAALADL1_Q9UQQ1_seq.17505.125	BMI_GWAS_signif	EUR	1989	0.025093	0.0221373	0.257135
HPD_P32754_seq.17509.6	BMI_GWAS_signif	EUR	1989	0.0149899	0.0217568	0.490921
SRP14_P37108_seq.17510.7	BMI_GWAS_signif	EUR	1989	0.0229086	0.0221197	0.300486
RPP30_P78346_seq.17511.10	BMI_GWAS_signif	EUR	1989	-0.0065849	0.0223993	0.768805
NMI_Q13287_seq.17512.2	BMI_GWAS_signif	EUR	1989	-0.0331553	0.0229093	0.147988
ANXA11_P50995_seq.17513.11	BMI_GWAS_signif	EUR	1989	-0.0362435	0.0218309	0.097034
RAB21_Q9UL25_seq.17514.48	BMI_GWAS_signif	EUR	1989	-0.0368373	0.0219713	0.093778
HSPA13_P48723_seq.17515.6	BMI_GWAS_signif	EUR	1989	-0.042491	0.0220057	0.0536379
RAB3A_P20336_seq.17516.7	BMI_GWAS_signif	EUR	1989	0.00827488	0.0219301	0.705969
ING4_Q9UNL4_seq.17671.58	BMI_GWAS_signif	EUR	1989	-0.00294995	0.0217911	0.89233
GIF_P27352_seq.17672.184	BMI_GWAS_signif	EUR	1989	-0.0356077	0.0227516	0.117729
CA5B_Q9Y2D0_seq.17673.34	BMI_GWAS_signif	EUR	1989	0.0398825	0.0222135	0.0727398
ACOT13_Q9NPJ3_seq.17675.17	BMI_GWAS_signif	EUR	1989	-0.0332046	0.022245	0.135682
TRIP10_Q15642_seq.17676.13	BMI_GWAS_signif	EUR	1989	-0.037623	0.0221016	0.0888606
CD160_O95971_seq.17677.47	BMI_GWAS_signif	EUR	1989	0.0145364	0.0223383	0.51529
EPHB1_P54762_seq.17680.12	BMI_GWAS_signif	EUR	1989	-0.0088989	0.0219267	0.684899
CD46_P15529_seq.17682.1	BMI_GWAS_signif	EUR	1989	0.0465268	0.0218268	0.03316
COMMD9_Q9P000_seq.17683.2	BMI_GWAS_signif	EUR	1989	-0.0202672	0.0234703	0.387954
APOA4_P06727_seq.17685.9	BMI_GWAS_signif	EUR	1989	-0.0240756	0.0216796	0.266912
TBCB_Q99426_seq.17686.27	BMI_GWAS_signif	EUR	1989	-0.0430599	0.0218205	0.0485931
TPP1_O14773_seq.17691.1	BMI_GWAS_signif	EUR	1989	0.00147594	0.0220471	0.946632
BTN3A3_O00478_seq.17692.2	BMI_GWAS_signif	EUR	1989	-0.0041098	0.0223153	0.8539
Sep06_Q14141_seq.17693.2	BMI_GWAS_signif	EUR	1989	-0.0125459	0.0220981	0.570278
PSME2_Q9UL46_seq.17694.32	BMI_GWAS_signif	EUR	1989	0.0162913	0.0228199	0.47537
TICAM2_Q86XR7_seq.17696.1	BMI_GWAS_signif	EUR	1989	-0.0368885	0.0219795	0.0934441
OVCA2_Q8WZ82_seq.17697.2	BMI_GWAS_signif	EUR	1989	-0.0292692	0.0225988	0.195414
WBP2_Q969T9_seq.17698.15	BMI_GWAS_signif	EUR	1989	-0.0147748	0.0213806	0.489625
TIMELESS_Q9UNS1_seq.17699.43	BMI_GWAS_signif	EUR	1989	-0.0437612	0.0221499	0.0483297
UGT1A1_P22309_seq.17702.53	BMI_GWAS_signif	EUR	1989	-0.0334582	0.0220338	0.12905
GMNN_O75496_seq.17703.40	BMI_GWAS_signif	EUR	1989	0.024384	0.0214623	0.256039
HSPH1_Q92598_seq.17704.74	BMI_GWAS_signif	EUR	1989	-0.0324729	0.0221377	0.142575
PPP1R1A_Q13522_seq.17706.4	BMI_GWAS_signif	EUR	1989	0.0330284	0.0219075	0.131809
TPD52L1_Q16890_seq.17710.40	BMI_GWAS_signif	EUR	1989	-0.00953052	0.022149	0.667031
VAMP1_P23763_seq.17711.13	BMI_GWAS_signif	EUR	1989	-0.0177769	0.0208722	0.394484
IDI1_Q13907_seq.17712.7	BMI_GWAS_signif	EUR	1989	-0.0190624	0.0219625	0.385526
GAS7_O60861_seq.17721.82	BMI_GWAS_signif	EUR	1989	0.00698909	0.0223938	0.754998
FKBP4_Q02790_seq.17722.5	BMI_GWAS_signif	EUR	1989	-0.0181262	0.0225683	0.421973
WWOX_Q9NZC7_seq.17724.3	BMI_GWAS_signif	EUR	1989	0.00712236	0.0224158	0.750717
USH1C_Q9Y6N9_seq.17725.37	BMI_GWAS_signif	EUR	1989	0.00992079	0.0222826	0.656206
SAR1A_Q9NR31_seq.17726.3	BMI_GWAS_signif	EUR	1989	-0.0269366	0.022359	0.228452
PTTG1_O95997_seq.17727.1	BMI_GWAS_signif	EUR	1989	0.0634089	0.0225548	0.00498261
CHMP2A_O43633_seq.17728.61	BMI_GWAS_signif	EUR	1989	-0.00872682	0.0228771	0.702899
UBE2S_Q16763_seq.17729.20	BMI_GWAS_signif	EUR	1989	-0.0138253	0.0229866	0.547609
ENSA_O43768_seq.17734.13	BMI_GWAS_signif	EUR	1989	-0.0248666	0.0229941	0.279636
GABARAP_O95166_seq.17735.130	BMI_GWAS_signif	EUR	1989	0.0706235	0.0227681	0.0019503
APTX_Q7Z2E3_seq.17736.105	BMI_GWAS_signif	EUR	1989	0.0331092	0.0224149	0.139807
IVD_P26440_seq.17737.7	BMI_GWAS_signif	EUR	1989	-0.0367751	0.0227775	0.106571
CRNN_Q9UBG3_seq.17738.7	BMI_GWAS_signif	EUR	1989	-0.030246	0.0222762	0.174692
HADH_Q16836_seq.17739.1	BMI_GWAS_signif	EUR	1989	-0.0308743	0.022501	0.17018
RRAS_P10301_seq.17742.2	BMI_GWAS_signif	EUR	1989	-0.0369959	0.0222638	0.0967316
UBE2A_P49459_seq.17743.14	BMI_GWAS_signif	EUR	1989	0.01813	0.0220379	0.410793
RAB11A_P62491_seq.17744.31	BMI_GWAS_signif	EUR	1989	-0.0427715	0.0224447	0.0568424
FIS1_Q9Y3D6_seq.17746.77	BMI_GWAS_signif	EUR	1989	-0.0263977	0.0232067	0.255466
TRAF1_Q13077_seq.17747.45	BMI_GWAS_signif	EUR	1989	-0.0173045	0.0217478	0.426308
TP53I3_Q53FA7_seq.17748.21	BMI_GWAS_signif	EUR	1989	-0.0140041	0.0231243	0.54485
RRM2_P31350_seq.17750.8	BMI_GWAS_signif	EUR	1989	-0.0310426	0.021775	0.15414
CRYBB1_P53674_seq.17751.68	BMI_GWAS_signif	EUR	1989	-0.0174216	0.0230425	0.449702
ARG2_P78540_seq.17752.24	BMI_GWAS_signif	EUR	1989	-0.0105426	0.0222175	0.635182
UGDH_O60701_seq.17755.5	BMI_GWAS_signif	EUR	1989	-0.031106	0.0218662	0.155021
DCTD_P32321_seq.17756.69	BMI_GWAS_signif	EUR	1989	-0.0414469	0.0233504	0.0760523
CAB39_Q9Y376_seq.17757.86	BMI_GWAS_signif	EUR	1989	-0.0152621	0.023238	0.511405
DCXR_Q7Z4W1_seq.17758.79	BMI_GWAS_signif	EUR	1989	-0.0039909	0.0220546	0.856421
WDR5_P61964_seq.17760.128	BMI_GWAS_signif	EUR	1989	0.0159751	0.0222228	0.47231
NUDT5_Q9UKK9_seq.17761.2	BMI_GWAS_signif	EUR	1989	-0.0267924	0.0223386	0.230526
RHOC_P08134_seq.17764.108	BMI_GWAS_signif	EUR	1989	-0.0436606	0.0225599	0.0530936
SNUPN_O95149_seq.17765.3	BMI_GWAS_signif	EUR	1989	-0.0326061	0.0230823	0.15793
NCF1_P14598_seq.17766.5	BMI_GWAS_signif	EUR	1989	0.0634638	0.0222427	0.00437263
HAO1_Q9UJM8_seq.17768.50	BMI_GWAS_signif	EUR	1989	-0.043701	0.0220583	0.0477121
PCNP_Q8WW12_seq.17769.28	BMI_GWAS_signif	EUR	1989	-0.0340819	0.0228984	0.136806
EMC8_O43402_seq.17770.42	BMI_GWAS_signif	EUR	1989	-0.0082139	0.0218745	0.707328
CRCP_O75575_seq.17771.35	BMI_GWAS_signif	EUR	1989	0.00729924	0.0224814	0.745458
UBD_O15205_seq.17772.7	BMI_GWAS_signif	EUR	1989	0.00421979	0.0224229	0.850746
NAPG_Q99747_seq.17773.26	BMI_GWAS_signif	EUR	1989	-0.0219375	0.0230204	0.340728
SNRPD3_P62318_seq.17774.38	BMI_GWAS_signif	EUR	1989	0.0338196	0.0215271	0.116338
TAGLN3_Q9UI15_seq.17775.8	BMI_GWAS_signif	EUR	1989	0.00684103	0.0211134	0.745962
PECR_Q9BY49_seq.17776.15	BMI_GWAS_signif	EUR	1989	-0.0160498	0.0232556	0.490182
SDSL_Q96GA7_seq.17777.31	BMI_GWAS_signif	EUR	1989	-0.017989	0.0216717	0.406601
RAB32_Q13637_seq.17778.19	BMI_GWAS_signif	EUR	1989	-0.0389353	0.022568	0.0846403
MAP1LC3A_Q9H492_seq.17781.191	BMI_GWAS_signif	EUR	1989	-0.0320647	0.0230766	0.16484
ACAA1_P09110_seq.17782.23	BMI_GWAS_signif	EUR	1989	-0.0420158	0.0223958	0.0607946
MMAB_Q96EY8_seq.17783.9	BMI_GWAS_signif	EUR	1989	-0.024597	0.0232904	0.291051
GMFB_P60983_seq.17784.23	BMI_GWAS_signif	EUR	1989	-0.0136656	0.0228716	0.550247
RCL_O43598_seq.17785.11	BMI_GWAS_signif	EUR	1989	0.0235302	0.0223758	0.293115
GGPS1_O95749_seq.17786.5	BMI_GWAS_signif	EUR	1989	0.0213152	0.0230846	0.355938
ECHS1_P30084_seq.17787.1	BMI_GWAS_signif	EUR	1989	-0.0410922	0.0225524	0.0685943
QPRT_Q15274_seq.17789.1	BMI_GWAS_signif	EUR	1989	-0.0166781	0.0224791	0.458212
HPCAL1_P37235_seq.17791.25	BMI_GWAS_signif	EUR	1989	-0.0388122	0.0224102	0.0834479
ALDH5A1_P51649_seq.17792.158	BMI_GWAS_signif	EUR	1989	-0.0123048	0.0227979	0.589443
DIRAS1_O95057_seq.17793.4	BMI_GWAS_signif	EUR	1989	0.00609808	0.022145	0.78306
PMM2_O15305_seq.17794.6	BMI_GWAS_signif	EUR	1989	-0.0319796	0.0220898	0.147858
LSM1_O15116_seq.17795.176	BMI_GWAS_signif	EUR	1989	-0.0150534	0.022665	0.50666
IMPA1_P29218_seq.17796.15	BMI_GWAS_signif	EUR	1989	-0.0387702	0.0223561	0.0830363
CUL1_Q13616_seq.17797.1	BMI_GWAS_signif	EUR	1989	0.00102176	0.0209939	0.961188
PGLS_O95336_seq.17799.9	BMI_GWAS_signif	EUR	1989	0.00579075	0.0233166	0.803887
SCAND1_P57086_seq.17800.33	BMI_GWAS_signif	EUR	1989	0.00981107	0.0223482	0.660703
NANS_Q9NR45_seq.17802.4	BMI_GWAS_signif	EUR	1989	-0.0220239	0.0222176	0.32167
PNPO_Q9NVS9_seq.17804.102	BMI_GWAS_signif	EUR	1989	0.00258852	0.0227715	0.909508
SMNDC1_O75940_seq.17805.35	BMI_GWAS_signif	EUR	1989	0.0479475	0.022464	0.0329317
SDCBP_O00560_seq.17806.6	BMI_GWAS_signif	EUR	1989	-0.00564083	0.0219635	0.797339
NIT2_Q9NQR4_seq.17808.37	BMI_GWAS_signif	EUR	1989	-0.0361808	0.0224043	0.106491
SULT1C2_O00338_seq.17811.78	BMI_GWAS_signif	EUR	1989	0.0119254	0.0221185	0.589838
PTP4A1_Q93096_seq.17812.2	BMI_GWAS_signif	EUR	1989	-0.0599079	0.0215852	0.00556521
BPHL_Q86WA6_seq.17813.21	BMI_GWAS_signif	EUR	1989	-0.0315259	0.0226839	0.164749
BPNT1_O95861_seq.17814.8	BMI_GWAS_signif	EUR	1989	-0.0282875	0.0229485	0.217852
NCALD_P61601_seq.17816.58	BMI_GWAS_signif	EUR	1989	0.00533558	0.0222551	0.810552
DDIT4_Q9NX09_seq.17817.22	BMI_GWAS_signif	EUR	1989	0.0149623	0.0221565	0.499564
SUGT1_Q9Y2Z0_seq.17818.22	BMI_GWAS_signif	EUR	1989	-0.0355092	0.0226108	0.11647
FAHD1_Q6P587_seq.17819.30	BMI_GWAS_signif	EUR	1989	-0.0253589	0.0229468	0.269242
MLF1_P58340_seq.17820.170	BMI_GWAS_signif	EUR	1989	-0.0133366	0.0214982	0.535094
NMT2_O60551_seq.17821.20	BMI_GWAS_signif	EUR	1989	-0.0117028	0.0232622	0.614963
RERG_Q96A58_seq.17822.57	BMI_GWAS_signif	EUR	1989	0.0382193	0.0218977	0.0810786
SNRPD2_P62316_seq.17823.40	BMI_GWAS_signif	EUR	1989	-0.028151	0.0231084	0.223287
EEF1D_P29692_seq.17826.341	BMI_GWAS_signif	EUR	1989	-0.0326762	0.0216683	0.13171
DYNLRB2_Q8TF09_seq.17827.53	BMI_GWAS_signif	EUR	1989	0.0223812	0.0214889	0.297761
S100A14_Q9HCY8_seq.17828.3	BMI_GWAS_signif	EUR	1989	-0.00118596	0.0225089	0.957985
TREX2_Q9BQ50_seq.17829.2	BMI_GWAS_signif	EUR	1989	-0.00328935	0.0210171	0.875648
IDI2_Q9BXS1_seq.17832.12	BMI_GWAS_signif	EUR	1989	-0.0331757	0.0220973	0.133426
ANXA13_P27216_seq.17835.28	BMI_GWAS_signif	EUR	1989	-0.0135515	0.0218679	0.535527
S100A16_Q96FQ6_seq.17836.17	BMI_GWAS_signif	EUR	1989	-0.0274798	0.0224323	0.220716
CLIC2_O15247_seq.17837.5	BMI_GWAS_signif	EUR	1989	0.0305749	0.0224612	0.173595
PPCS_Q9HAB8_seq.17843.30	BMI_GWAS_signif	EUR	1989	-0.0376685	0.0228208	0.0989748
DRG1_Q9Y295_seq.17849.6	BMI_GWAS_signif	EUR	1989	-0.0276088	0.0232045	0.234266
KLF4_O43474_seq.17850.42	BMI_GWAS_signif	EUR	1989	0.00527348	0.0219394	0.810072
PPME1_Q9Y570_seq.17852.5	BMI_GWAS_signif	EUR	1989	-0.02244	0.0225355	0.319488
NAA10_P41227_seq.17854.33	BMI_GWAS_signif	EUR	1989	-0.0136222	0.0232174	0.557455
RGS4_P49798_seq.17855.28	BMI_GWAS_signif	EUR	1989	0.0101751	0.0216296	0.638103
NT5M_Q9NPB1_seq.17856.23	BMI_GWAS_signif	EUR	1989	-0.0256887	0.023411	0.272648
ACADL_P28330_seq.17857.6	BMI_GWAS_signif	EUR	1989	-0.0149396	0.0218241	0.493711
ATG3_Q9NT62_seq.18156.7	BMI_GWAS_signif	EUR	1989	0.020779	0.0223342	0.352295
CASP8_Q14790_seq.18158.45	BMI_GWAS_signif	EUR	1989	0.0114314	0.0221029	0.605082
PCMT1_P22061_seq.18160.2	BMI_GWAS_signif	EUR	1989	0.0259211	0.0226651	0.252904
IRAK4_Q9NWZ3_seq.18162.167	BMI_GWAS_signif	EUR	1989	-0.0240836	0.0235965	0.307548
UBE2V2_Q15819_seq.18165.181	BMI_GWAS_signif	EUR	1989	-0.0210881	0.0228129	0.355394
RHOB_P62745_seq.18166.4	BMI_GWAS_signif	EUR	1989	-0.0131854	0.0224742	0.55748
PYCR1_P32322_seq.18170.46	BMI_GWAS_signif	EUR	1989	0.018599	0.0216532	0.390474
ASF1A_Q9Y294_seq.18172.71	BMI_GWAS_signif	EUR	1989	0.0234234	0.023014	0.308903
AKR7A3_O95154_seq.18173.11	BMI_GWAS_signif	EUR	1989	-0.0316247	0.0220516	0.151697
PDCD6IP_Q8WUM4_seq.18174.79	BMI_GWAS_signif	EUR	1989	-0.0112821	0.0232207	0.627119
VAT1_Q99536_seq.18175.65	BMI_GWAS_signif	EUR	1989	-0.0152814	0.0212703	0.472573
NAE1_Q13564_seq.18177.49	BMI_GWAS_signif	EUR	1989	-0.0256021	0.0219294	0.243158
SARS_P49591_seq.18178.13	BMI_GWAS_signif	EUR	1989	-0.00116467	0.0228686	0.959387
SMS_P52788_seq.18179.56	BMI_GWAS_signif	EUR	1989	-0.0209633	0.0226935	0.355726
RTN4IP1_Q8WWV3_seq.18180.58	BMI_GWAS_signif	EUR	1989	-0.00532725	0.0232613	0.818879
TSSC4_Q9Y5U2_seq.18181.2	BMI_GWAS_signif	EUR	1989	-0.00914329	0.0230876	0.692129
PCK1_P35558_seq.18182.24	BMI_GWAS_signif	EUR	1989	-0.0123685	0.022133	0.576344
LDLRAP1_Q5SW96_seq.18183.3	BMI_GWAS_signif	EUR	1989	-0.043911	0.0217466	0.0436005
GMPS_P49915_seq.18184.28	BMI_GWAS_signif	EUR	1989	-0.0213318	0.0222939	0.338763
ALDOB_P05062_seq.18185.118	BMI_GWAS_signif	EUR	1989	-0.0273925	0.0221207	0.215744
TARS_P26639_seq.18186.15	BMI_GWAS_signif	EUR	1989	-0.0336105	0.0225415	0.136108
ASPA_P45381_seq.18187.16	BMI_GWAS_signif	EUR	1989	-0.0357221	0.0222995	0.109332
GATM_P50440_seq.18188.12	BMI_GWAS_signif	EUR	1989	-0.0383289	0.0229106	0.0944905
VPS25_Q9BRG1_seq.18189.12	BMI_GWAS_signif	EUR	1989	-0.0124232	0.0226494	0.583411
CARD18_P57730_seq.18190.15	BMI_GWAS_signif	EUR	1989	-0.00693514	0.0227142	0.760153
RANBP1_P43487_seq.18191.23	BMI_GWAS_signif	EUR	1989	-0.00514649	0.0229255	0.822401
MAGEA5_P43359_seq.18192.69	BMI_GWAS_signif	EUR	1989	-0.0135718	0.0220029	0.537427
MORF4L1_Q9UBU8_seq.18193.165	BMI_GWAS_signif	EUR	1989	0.0337024	0.0226223	0.13644
FABP9_Q0Z7S8_seq.18194.18	BMI_GWAS_signif	EUR	1989	-0.0154761	0.0224465	0.490612
ORAOV1_Q8WV07_seq.18195.3	BMI_GWAS_signif	EUR	1989	-0.0181417	0.0220542	0.410838
CKMT2_P17540_seq.18197.97	BMI_GWAS_signif	EUR	1989	-0.0127286	0.0213832	0.551737
HBQ1_P09105_seq.18198.51	BMI_GWAS_signif	EUR	1989	-0.0210218	0.0218578	0.336292
CD37_P11049_seq.18202.22	BMI_GWAS_signif	EUR	1989	-0.0150382	0.0225936	0.505747
TCEA1_P23193_seq.18204.1	BMI_GWAS_signif	EUR	1989	0.0249535	0.0223867	0.265133
MAGEA6_P43360_seq.18205.123	BMI_GWAS_signif	EUR	1989	-0.0112965	0.0214308	0.598172
ADH6_P28332_seq.18206.18	BMI_GWAS_signif	EUR	1989	-0.016617	0.0228399	0.466982
CCNB2_O95067_seq.18208.3	BMI_GWAS_signif	EUR	1989	-0.0139215	0.0219881	0.526716
SPIN1_Q9Y657_seq.18210.12	BMI_GWAS_signif	EUR	1989	-0.0243875	0.0222282	0.272712
UBE2F_Q969M7_seq.18213.30	BMI_GWAS_signif	EUR	1989	-0.0266139	0.0233409	0.254332
GCLM_P48507_seq.18214.2	BMI_GWAS_signif	EUR	1989	-0.0052923	0.0227941	0.816423
THG1L_Q9NWX6_seq.18215.5	BMI_GWAS_signif	EUR	1989	0.000428828	0.0225305	0.984817
IL11RA_Q14626_seq.18216.22	BMI_GWAS_signif	EUR	1989	-0.00586468	0.0218937	0.788827
CNRIP1_Q96F85_seq.18218.48	BMI_GWAS_signif	EUR	1989	0.0160702	0.0226266	0.47764
SRA1_Q9HD15_seq.18220.141	BMI_GWAS_signif	EUR	1989	0.0108516	0.0226141	0.631379
SH3GLB2_Q9NR46_seq.18222.34	BMI_GWAS_signif	EUR	1989	0.00108352	0.022761	0.962036
HEBP1_Q9NRV9_seq.18225.13	BMI_GWAS_signif	EUR	1989	0.00336681	0.0224952	0.881042
COX5A_P20674_seq.18226.148	BMI_GWAS_signif	EUR	1989	-0.0296562	0.0231608	0.200538
CDK2AP2_O75956_seq.18227.3	BMI_GWAS_signif	EUR	1989	-0.00364977	0.0223832	0.870489
NOP16_Q9Y3C1_seq.18228.30	BMI_GWAS_signif	EUR	1989	0.0573391	0.0226166	0.0113128
PRND_Q9UKY0_seq.18231.147	BMI_GWAS_signif	EUR	1989	-0.00509354	0.0223697	0.819905
PIP4K2B_P78356_seq.18232.42	BMI_GWAS_signif	EUR	1989	-0.0309061	0.0224795	0.169333
PGP_A6NDG6_seq.18235.16	BMI_GWAS_signif	EUR	1989	-0.033247	0.0218308	0.127934
HSPC159_Q3ZCW2_seq.18236.3	BMI_GWAS_signif	EUR	1989	-0.0363038	0.0220059	0.0991572
NRIP3_Q9NQ35_seq.18237.29	BMI_GWAS_signif	EUR	1989	0.00456627	0.0217998	0.834108
OMP_P47874_seq.18240.6	BMI_GWAS_signif	EUR	1989	0.00160343	0.022636	0.943536
CPOX_P36551_seq.18241.18	BMI_GWAS_signif	EUR	1989	-0.0399758	0.0220737	0.0702912
SPA17_Q15506_seq.18242.8	BMI_GWAS_signif	EUR	1989	-0.0216964	0.0223495	0.331778
CMPK1_P30085_seq.18243.9	BMI_GWAS_signif	EUR	1989	-0.00392069	0.02294	0.864311
ANXA7_P20073_seq.18244.1	BMI_GWAS_signif	EUR	1989	-0.0358837	0.0222281	0.106614
CYB5R1_Q9UHQ9_seq.18255.6	BMI_GWAS_signif	EUR	1989	-0.00159854	0.0224277	0.943186
SRP19_P09132_seq.18257.64	BMI_GWAS_signif	EUR	1989	0.0187838	0.0222045	0.397686
MEOX2_P50222_seq.18259.15	BMI_GWAS_signif	EUR	1989	0.0187351	0.0220061	0.394674
NATD1_Q8N6N6_seq.18261.34	BMI_GWAS_signif	EUR	1989	0.0309442	0.0217665	0.155289
CCDC25_Q86WR0_seq.18264.12	BMI_GWAS_signif	EUR	1989	-0.011446	0.0224171	0.609692
ZNF34_Q8IZ26_seq.18265.18	BMI_GWAS_signif	EUR	1989	0.0380517	0.020884	0.0685989
CARD17_Q5XLA6_seq.18267.74	BMI_GWAS_signif	EUR	1989	0.0215863	0.0222524	0.332133
GAGE2A_Q6NT46_seq.18268.5	BMI_GWAS_signif	EUR	1989	0.000711454	0.0219318	0.974125
TAF10_Q12962_seq.18270.10	BMI_GWAS_signif	EUR	1989	-0.034414	0.0225239	0.126701
OXSM_Q9NWU1_seq.18271.43	BMI_GWAS_signif	EUR	1989	-0.0234802	0.0234588	0.316992
GAGE2D_Q9UEU5_seq.18273.14	BMI_GWAS_signif	EUR	1989	0.0362002	0.0221796	0.10281
SERF2_P84101_seq.18274.2	BMI_GWAS_signif	EUR	1989	-0.0161441	0.0224301	0.471765
CRIP1_P50238_seq.18275.5	BMI_GWAS_signif	EUR	1989	-0.0309845	0.0219463	0.158156
TCL1B_O95988_seq.18276.34	BMI_GWAS_signif	EUR	1989	0.0212249	0.0222987	0.341292
TRIAP1_O43715_seq.18277.28	BMI_GWAS_signif	EUR	1989	-0.0316064	0.0221162	0.153132
DTD2_Q96FN9_seq.18280.29	BMI_GWAS_signif	EUR	1989	-0.0296947	0.0232219	0.201141
GNG11_P61952_seq.18282.1	BMI_GWAS_signif	EUR	1989	0.00456994	0.0224532	0.83874
WWC1_Q8IX03_seq.18284.77	BMI_GWAS_signif	EUR	1989	-0.0302881	0.0220781	0.170263
SVIP_Q8NHG7_seq.18285.6	BMI_GWAS_signif	EUR	1989	-0.0110102	0.022316	0.6218
ZWINT_O95229_seq.18286.3	BMI_GWAS_signif	EUR	1989	-0.00474613	0.0222194	0.830879
CCL15_Q16663_seq.18289.16	BMI_GWAS_signif	EUR	1989	0.0138871	0.0205388	0.49903
ANXA8_P13928_seq.18290.6	BMI_GWAS_signif	EUR	1989	0.023758	0.0226325	0.293971
CDKN1A_P38936_seq.18291.8	BMI_GWAS_signif	EUR	1989	-0.0169862	0.0232471	0.465061
SOX2_P48431_seq.18294.26	BMI_GWAS_signif	EUR	1989	0.0125735	0.0221453	0.570254
GRHPR_Q9UBQ7_seq.18295.102	BMI_GWAS_signif	EUR	1989	-0.0352957	0.0226968	0.120084
MRAS_O14807_seq.18297.8	BMI_GWAS_signif	EUR	1989	0.0334369	0.0222527	0.133103
CAPNS1_P04632_seq.18299.13	BMI_GWAS_signif	EUR	1989	-0.022393	0.0228715	0.327661
PURB_Q96QR8_seq.18300.39	BMI_GWAS_signif	EUR	1989	-0.0225563	0.0229256	0.325288
NAIF1_Q69YI7_seq.18301.10	BMI_GWAS_signif	EUR	1989	-0.0190002	0.0227509	0.40374
ZWILCH_Q9H900_seq.18302.204	BMI_GWAS_signif	EUR	1989	-0.0289187	0.0224581	0.19801
NRGN_Q92686_seq.18303.39	BMI_GWAS_signif	EUR	1989	-0.0529312	0.0208573	0.0112324
BCCIP_Q9P287_seq.18304.19	BMI_GWAS_signif	EUR	1989	-0.030252	0.0230598	0.189709
PALM_O75781_seq.18306.1	BMI_GWAS_signif	EUR	1989	0.0215696	0.0224579	0.336947
PPA2_Q9H2U2_seq.18307.71	BMI_GWAS_signif	EUR	1989	-0.0129494	0.0235044	0.581739
STXBP6_Q8NFX7_seq.18308.30	BMI_GWAS_signif	EUR	1989	0.00394117	0.0223289	0.859915
CS_O75390_seq.18309.18	BMI_GWAS_signif	EUR	1989	-0.0443518	0.0218177	0.0422027
SEPW1_P63302_seq.18310.26	BMI_GWAS_signif	EUR	1989	-0.00933261	0.0221462	0.673502
DCTN6_O00399_seq.18311.44	BMI_GWAS_signif	EUR	1989	-0.011258	0.022861	0.622454
NDRG3_Q9UGV2_seq.18312.68	BMI_GWAS_signif	EUR	1989	-0.0443307	0.0221585	0.0455706
ASRGL1_Q7L266_seq.18313.4	BMI_GWAS_signif	EUR	1989	0.0428569	0.0224872	0.056817
RTP4_Q96DX8_seq.18315.38	BMI_GWAS_signif	EUR	1989	-0.0160179	0.0234576	0.494787
Sep03_Q9UH03_seq.18316.75	BMI_GWAS_signif	EUR	1989	0.014844	0.0225485	0.510412
ZFAND5_O76080_seq.18317.111	BMI_GWAS_signif	EUR	1989	0.0254772	0.0217233	0.241016
SH3GL3_Q99963_seq.18318.98	BMI_GWAS_signif	EUR	1989	-0.035501	0.0224493	0.11395
PDHX_O00330_seq.18319.7	BMI_GWAS_signif	EUR	1989	-0.0313892	0.0232338	0.176845
MTHFD2_P13995_seq.18321.38	BMI_GWAS_signif	EUR	1989	-0.0422804	0.0238846	0.0768496
JMJD6_Q6NYC1_seq.18322.15	BMI_GWAS_signif	EUR	1989	0.00141249	0.0231513	0.951356
CRMP1_Q14194_seq.18323.39	BMI_GWAS_signif	EUR	1989	-0.00528485	0.0218289	0.808725
SUOX_P51687_seq.18324.61	BMI_GWAS_signif	EUR	1989	-0.0714533	0.0227291	0.0016931
MAGEA8_P43361_seq.18326.50	BMI_GWAS_signif	EUR	1989	0.00188424	0.0220963	0.932052
SNX5_Q9Y5X3_seq.18327.6	BMI_GWAS_signif	EUR	1989	-0.0172122	0.022953	0.45341
PYCR2_Q96C36_seq.18328.36	BMI_GWAS_signif	EUR	1989	-0.0135561	0.0221613	0.540806
PRPS2_P11908_seq.18329.4	BMI_GWAS_signif	EUR	1989	0.012156	0.022558	0.590033
PGM2_Q96G03_seq.18330.7	BMI_GWAS_signif	EUR	1989	-0.0463957	0.0220232	0.0352722
CPLX1_O14810_seq.18332.17	BMI_GWAS_signif	EUR	1989	-0.0282141	0.0215569	0.190747
GMDS_O60547_seq.18337.4	BMI_GWAS_signif	EUR	1989	-0.00611291	0.0214727	0.775917
IDH1_O75874_seq.18338.26	BMI_GWAS_signif	EUR	1989	-0.0252025	0.0224648	0.262057
PSMB3_P49720_seq.18339.207	BMI_GWAS_signif	EUR	1989	0.00128029	0.0215954	0.952731
PSMB4_P28070_seq.18340.2	BMI_GWAS_signif	EUR	1989	0.0191469	0.0222954	0.390565
PSAT1_Q9Y617_seq.18342.2	BMI_GWAS_signif	EUR	1989	-0.0461855	0.0222213	0.0377984
DECR2_Q9NUI1_seq.18343.10	BMI_GWAS_signif	EUR	1989	-0.0169592	0.0232314	0.465469
LAMA2_LAMB1_LAMC1_P24043_P07942_P11047_seq.18347.15	BMI_GWAS_signif	EUR	1989	-0.016111	0.0225076	0.474198
HNRNPD_Q14103_seq.18348.89	BMI_GWAS_signif	EUR	1989	0.0173607	0.0224758	0.439959
RDX_P35241_seq.18373.13	BMI_GWAS_signif	EUR	1989	-0.0180671	0.0233181	0.438546
IL1F5_Q9UBH0_seq.18375.28	BMI_GWAS_signif	EUR	1989	-0.0311247	0.0224846	0.166433
MYL3_P08590_seq.18376.19	BMI_GWAS_signif	EUR	1989	-0.0280466	0.0221855	0.206313
ALB_P02768_seq.18380.78	BMI_GWAS_signif	EUR	1989	-0.0226699	0.0225491	0.314849
ALDH2_P05091_seq.18381.16	BMI_GWAS_signif	EUR	1989	-0.00366165	0.0222077	0.869054
COMT_P21964_seq.18382.109	BMI_GWAS_signif	EUR	1989	-0.00895458	0.0211918	0.67267
FKBP3_Q00688_seq.18383.9	BMI_GWAS_signif	EUR	1989	-0.0347124	0.0219585	0.114081
PSMD10_O75832_seq.18385.4	BMI_GWAS_signif	EUR	1989	0.0176326	0.021715	0.41689
GLRX_P35754_seq.18386.36	BMI_GWAS_signif	EUR	1989	0.0247861	0.0219186	0.258267
ST13_P50502_seq.18387.7	BMI_GWAS_signif	EUR	1989	-0.0146753	0.0223929	0.512316
IFNA1_P01562_seq.18389.11	BMI_GWAS_signif	EUR	1989	0.0129868	0.0225061	0.563982
MAT2B_Q9NZL9_seq.18392.19	BMI_GWAS_signif	EUR	1989	0.013501	0.0224248	0.547207
ADPRH_P54922_seq.18395.5	BMI_GWAS_signif	EUR	1989	0.0275122	0.0228321	0.228356
AES_Q08117_seq.18396.10	BMI_GWAS_signif	EUR	1989	0.0295185	0.0215861	0.171633
AKR1C4_P17516_seq.18397.5	BMI_GWAS_signif	EUR	1989	-0.0158642	0.0225071	0.480984
AKR1D1_P51857_seq.18398.1	BMI_GWAS_signif	EUR	1989	-0.0264224	0.0222076	0.234272
AKAP7_O43687_seq.18399.1	BMI_GWAS_signif	EUR	1989	0.00109389	0.0219605	0.960278
ALKBH2_Q6NS38_seq.18400.52	BMI_GWAS_signif	EUR	1989	0.0166941	0.0221858	0.451861
ALKBH3_Q96Q83_seq.18401.18	BMI_GWAS_signif	EUR	1989	-0.00151232	0.0233912	0.948457
AMMECR1L_Q6DCA0_seq.18402.1	BMI_GWAS_signif	EUR	1989	0.00833443	0.0231539	0.718917
AMPD2_Q01433_seq.18403.25	BMI_GWAS_signif	EUR	1989	-0.025324	0.0231905	0.274967
ANKRD54_Q6NXT1_seq.18404.22	BMI_GWAS_signif	EUR	1989	0.00183645	0.0219742	0.933404
AP1S2_P56377_seq.18405.117	BMI_GWAS_signif	EUR	1989	-0.0412529	0.0229564	0.072487
ARL2BP_Q9Y2Y0_seq.18407.36	BMI_GWAS_signif	EUR	1989	-0.0492594	0.0224301	0.0281989
ARF4_P18085_seq.18408.26	BMI_GWAS_signif	EUR	1989	-0.0338454	0.0233123	0.146709
ARF5_P84085_seq.18409.61	BMI_GWAS_signif	EUR	1989	-0.0427395	0.0224561	0.0571542
ARL14_Q8N4G2_seq.18410.26	BMI_GWAS_signif	EUR	1989	0.0132526	0.0224944	0.555829
ARL15_Q9NXU5_seq.18411.83	BMI_GWAS_signif	EUR	1989	-0.0351317	0.0229259	0.125584
ARL4D_P49703_seq.18413.24	BMI_GWAS_signif	EUR	1989	-0.00463481	0.0223954	0.836068
ARL5A_Q9Y689_seq.18414.26	BMI_GWAS_signif	EUR	1989	-0.0051544	0.0216679	0.811998
ARL6_Q9H0F7_seq.18415.16	BMI_GWAS_signif	EUR	1989	0.0138696	0.022811	0.543243
ARL9_Q6T311_seq.18416.3	BMI_GWAS_signif	EUR	1989	0.032398	0.0220582	0.142061
AS3MT_Q9HBK9_seq.18417.3	BMI_GWAS_signif	EUR	1989	0.0139773	0.0223714	0.532183
ARPC5_O15511_seq.18419.20	BMI_GWAS_signif	EUR	1989	-0.0135179	0.0223456	0.545285
MVD_P53602_seq.18422.41	BMI_GWAS_signif	EUR	1989	-0.0106632	0.0221736	0.630643
CDH1_P12830_seq.18429.10	BMI_GWAS_signif	EUR	1989	-0.000822274	0.0224704	0.970813
RALB_P11234_seq.18432.32	BMI_GWAS_signif	EUR	1989	-0.0261946	0.0227392	0.249477
TBPL1_P62380_seq.18434.141	BMI_GWAS_signif	EUR	1989	-0.00825428	0.022949	0.719125
UBXN2B_Q14CS0_seq.18435.40	BMI_GWAS_signif	EUR	1989	-0.00802116	0.0232737	0.730398
PPIG_Q13427_seq.18449.33	BMI_GWAS_signif	EUR	1989	-0.0144917	0.0222141	0.514241
PTGES2_Q9H7Z7_seq.18458.4	BMI_GWAS_signif	EUR	1989	-0.0165451	0.0228435	0.468979
RABIF_P47224_seq.18483.36	BMI_GWAS_signif	EUR	1989	0.0123626	0.0218697	0.571945
DDX19A_Q9NUU7_seq.18813.15	BMI_GWAS_signif	EUR	1989	-0.0277622	0.0231674	0.230934
INHBA_INHBC_P08476_P55103_seq.18814.21	BMI_GWAS_signif	EUR	1989	-0.00340834	0.022586	0.880066
CBX1_P83916_seq.18817.50	BMI_GWAS_signif	EUR	1989	0.00841541	0.0219175	0.701051
PPIC_P45877_seq.18819.21	BMI_GWAS_signif	EUR	1989	0.0474964	0.0221695	0.0322822
C4A_C4B_P0C0L4_P0C0L5_seq.18821.9	BMI_GWAS_signif	EUR	1989	0.0108549	0.0216964	0.616913
HIST3H2BB_Q8N257_seq.18823.52	BMI_GWAS_signif	EUR	1989	0.0534173	0.021974	0.0151486
EIF4A2_Q14240_seq.18824.7	BMI_GWAS_signif	EUR	1989	-0.0143939	0.0225008	0.522439
EIF4A1_P60842_seq.18829.4	BMI_GWAS_signif	EUR	1989	-0.00928965	0.0222778	0.67673
ITLN1_Q8WWA0_seq.18830.1	BMI_GWAS_signif	EUR	1989	0.00429003	0.0219633	0.845157
LRIG1_Q96JA1_seq.18831.6	BMI_GWAS_signif	EUR	1989	0.0598963	0.0224906	0.00780392
SAA2_P0DJI9_seq.18832.65	BMI_GWAS_signif	EUR	1989	0.0586131	0.0223405	0.00876693
PEA15_Q15121_seq.18833.76	BMI_GWAS_signif	EUR	1989	-0.000147987	0.021949	0.994621
SGTB_Q96EQ0_seq.18837.9	BMI_GWAS_signif	EUR	1989	-0.0178792	0.0220696	0.417964
TG_P01266_seq.18839.24	BMI_GWAS_signif	EUR	1989	0.0109442	0.021327	0.607894
SH2D1B_O14796_seq.18840.205	BMI_GWAS_signif	EUR	1989	-0.011334	0.0221544	0.608993
SERPINB13_Q9UIV8_seq.18841.1	BMI_GWAS_signif	EUR	1989	-0.0264864	0.0221508	0.231945
UBE2D2_P62837_seq.18842.24	BMI_GWAS_signif	EUR	1989	0.00828358	0.0227645	0.715986
EIF4EBP3_O60516_seq.18859.7	BMI_GWAS_signif	EUR	1989	-0.00469262	0.0227084	0.836307
CAMKK1_Q8N5S9_seq.18860.2	BMI_GWAS_signif	EUR	1989	0.0389329	0.0221956	0.0795717
CHST2_Q9Y4C5_seq.18863.176	BMI_GWAS_signif	EUR	1989	-0.0257745	0.0223837	0.249673
PRSS3_P35030_seq.18864.7	BMI_GWAS_signif	EUR	1989	-0.0393424	0.0224656	0.0800616
PPP3R2_Q96LZ3_seq.18866.8	BMI_GWAS_signif	EUR	1989	-0.0367618	0.0223105	0.0995665
CBX3_Q13185_seq.18868.7	BMI_GWAS_signif	EUR	1989	0.0139265	0.023064	0.546032
CD3E_P07766_seq.18870.1	BMI_GWAS_signif	EUR	1989	-0.0249309	0.0229627	0.27774
AIF1L_Q9BQI0_seq.18871.24	BMI_GWAS_signif	EUR	1989	0.000403675	0.0222861	0.98555
CEACAM8_P31997_seq.18873.8	BMI_GWAS_signif	EUR	1989	0.0436998	0.0224435	0.0516642
CEBPA_P49715_seq.18874.66	BMI_GWAS_signif	EUR	1989	0.0508392	0.0223501	0.0230326
COL2A1_P02458_seq.18875.125	BMI_GWAS_signif	EUR	1989	0.0111378	0.0226723	0.623304
CHST4_Q8NCG5_seq.18876.77	BMI_GWAS_signif	EUR	1989	-0.0107748	0.0227589	0.635955
CNN2_Q99439_seq.18877.15	BMI_GWAS_signif	EUR	1989	-0.038715	0.0231635	0.0948052
GREM1_O60565_seq.18878.15	BMI_GWAS_signif	EUR	1989	0.029349	0.0217186	0.176744
COL3A1_P02461_seq.18880.81	BMI_GWAS_signif	EUR	1989	-0.0269287	0.0222292	0.225882
CD97_P48960_seq.18881.7	BMI_GWAS_signif	EUR	1989	-0.0208121	0.0226889	0.359107
CLSTN2_Q9H4D0_seq.18882.7	BMI_GWAS_signif	EUR	1989	0.0114923	0.0225225	0.609926
DSTN_P60981_seq.18883.4	BMI_GWAS_signif	EUR	1989	-0.0510842	0.022409	0.0227359
DNAJB4_Q9UDY4_seq.18884.22	BMI_GWAS_signif	EUR	1989	-0.0135774	0.0227343	0.550427
DSCAML1_Q8TD84_seq.18886.28	BMI_GWAS_signif	EUR	1989	-0.0271755	0.0217343	0.211319
ENTPD2_Q9Y5L3_seq.18887.7	BMI_GWAS_signif	EUR	1989	-0.00263104	0.0213728	0.902039
FABP12_A6NFH5_seq.18888.37	BMI_GWAS_signif	EUR	1989	-0.00295248	0.0227674	0.896833
FGB_P02675_seq.18890.227	BMI_GWAS_signif	EUR	1989	-0.00764578	0.022597	0.735133
GBP2_P32456_seq.18891.98	BMI_GWAS_signif	EUR	1989	-0.0390499	0.0217787	0.0731204
GPC4_O75487_seq.18892.48	BMI_GWAS_signif	EUR	1989	-0.0147914	0.0224659	0.510362
GPR56_Q9Y653_seq.18893.26	BMI_GWAS_signif	EUR	1989	0.0171988	0.0229309	0.45333
GPX2_P18283_seq.18894.1	BMI_GWAS_signif	EUR	1989	0.00565623	0.0206563	0.784248
GSTM4_Q03013_seq.18895.54	BMI_GWAS_signif	EUR	1989	-0.0424988	0.0232545	0.0677674
HS6ST3_Q8IZP7_seq.18896.23	BMI_GWAS_signif	EUR	1989	-0.0191672	0.0224443	0.393216
HDAC2_Q92769_seq.18897.31	BMI_GWAS_signif	EUR	1989	-0.0164195	0.0230121	0.475609
HDGFL1_Q5TGJ6_seq.18898.36	BMI_GWAS_signif	EUR	1989	0.0478628	0.0216518	0.0271802
HDGFRP3_Q9Y3E1_seq.18899.82	BMI_GWAS_signif	EUR	1989	0.0531011	0.0227329	0.0195978
HRAS_P01112_seq.18900.37	BMI_GWAS_signif	EUR	1989	0.010842	0.0227675	0.633981
HSPA1B_P0DMV9_seq.18901.26	BMI_GWAS_signif	EUR	1989	-0.0418473	0.02218	0.0593455
CAMK4_Q16566_seq.18904.23	BMI_GWAS_signif	EUR	1989	0.00811095	0.0221041	0.713701
KRT16_P08779_seq.18905.5	BMI_GWAS_signif	EUR	1989	0.0111272	0.0217445	0.608902
KIR3DL1_P43629_seq.18907.97	BMI_GWAS_signif	EUR	1989	-0.00126985	0.0225553	0.955109
EXOSC8_Q96B26_seq.18909.11	BMI_GWAS_signif	EUR	1989	-0.0555517	0.0227777	0.0148215
LIN7A_O14910_seq.18910.45	BMI_GWAS_signif	EUR	1989	0.00183874	0.0221629	0.933888
CCNH_P51946_seq.18913.3	BMI_GWAS_signif	EUR	1989	0.0158912	0.022143	0.47305
PAFAH2_Q99487_seq.18914.188	BMI_GWAS_signif	EUR	1989	-0.0116259	0.0230384	0.613875
ITPA_Q9BY32_seq.18916.25	BMI_GWAS_signif	EUR	1989	-0.0515653	0.0226248	0.0227645
AMY2A_P04746_seq.18917.53	BMI_GWAS_signif	EUR	1989	-0.0549148	0.0232131	0.0180932
PDE4A_P27815_seq.18918.86	BMI_GWAS_signif	EUR	1989	-0.00346871	0.021645	0.872697
PHEX_P78562_seq.18921.30	BMI_GWAS_signif	EUR	1989	-0.0222265	0.0224354	0.32196
CD68_P34810_seq.18922.27	BMI_GWAS_signif	EUR	1989	0.00128996	0.0230248	0.955328
PSMA5_P28066_seq.18925.24	BMI_GWAS_signif	EUR	1989	-0.0374663	0.0217173	0.0846512
PSMA3_P25788_seq.18926.7	BMI_GWAS_signif	EUR	1989	0.069578	0.0224292	0.00194865
RAET1G_Q6H3X3_seq.18927.14	BMI_GWAS_signif	EUR	1989	-0.0348195	0.0222516	0.117789
S100Z_Q8WXG8_seq.18928.10	BMI_GWAS_signif	EUR	1989	-0.00239303	0.0213333	0.910698
SLIT2_O94813_seq.18930.28	BMI_GWAS_signif	EUR	1989	-0.0326119	0.0223193	0.144133
SLIT3_O75094_seq.18931.40	BMI_GWAS_signif	EUR	1989	0.0223097	0.022485	0.32122
NMNAT1_Q9HAN9_seq.18932.84	BMI_GWAS_signif	EUR	1989	0.0217868	0.0211513	0.303115
TGM4_P49221_seq.18933.4	BMI_GWAS_signif	EUR	1989	0.00278975	0.0225583	0.90159
TGM2_P21980_seq.18934.50	BMI_GWAS_signif	EUR	1989	0.0153541	0.0227358	0.499547
TLR5_O60602_seq.18935.14	BMI_GWAS_signif	EUR	1989	-0.0456683	0.0217865	0.0361938
VLDLR_P98155_seq.18938.3	BMI_GWAS_signif	EUR	1989	0.00314891	0.0221532	0.886982
PSMB9_P28065_seq.18942.11	BMI_GWAS_signif	EUR	1989	-0.0283442	0.0217804	0.193287
PTGR2_Q8N8N7_seq.18943.4	BMI_GWAS_signif	EUR	1989	-0.0135314	0.0219035	0.536797
RGS1_Q08116_seq.18945.11	BMI_GWAS_signif	EUR	1989	0.0225118	0.0227546	0.322623
LRRC3B_Q96PB8_seq.18947.3	BMI_GWAS_signif	EUR	1989	-0.0151214	0.0216591	0.485163
RAC2_P15153_seq.18950.13	BMI_GWAS_signif	EUR	1989	-0.0355802	0.0218362	0.103385
MECP2_P51608_seq.19108.50	BMI_GWAS_signif	EUR	1989	-0.0116053	0.0221338	0.600111
TCEAL8_Q8IYN2_seq.19109.32	BMI_GWAS_signif	EUR	1989	-0.0204128	0.0222982	0.360069
MEMO1_Q9Y316_seq.19110.6	BMI_GWAS_signif	EUR	1989	-0.0220203	0.0227116	0.332383
UBE2M_P61081_seq.19111.10	BMI_GWAS_signif	EUR	1989	-0.00535609	0.022011	0.80777
TCEAL3_Q969E4_seq.19112.2	BMI_GWAS_signif	EUR	1989	-0.01248	0.0226561	0.581803
SH3BGRL2_Q9UJC5_seq.19113.66	BMI_GWAS_signif	EUR	1989	-0.0247116	0.0225231	0.272704
TK2_O00142_seq.19114.8	BMI_GWAS_signif	EUR	1989	-0.0146995	0.021873	0.501638
CMBL_Q96DG6_seq.19115.13	BMI_GWAS_signif	EUR	1989	0.0046887	0.0220743	0.831813
MUTED_Q8TDH9_seq.19116.1	BMI_GWAS_signif	EUR	1989	0.0115058	0.0224251	0.607955
PPP1R14A_Q96A00_seq.19117.3	BMI_GWAS_signif	EUR	1989	-0.0268033	0.0224265	0.232169
OSTF1_Q92882_seq.19118.47	BMI_GWAS_signif	EUR	1989	0.0167538	0.0223346	0.453267
DDIT3_P35638_seq.19119.10	BMI_GWAS_signif	EUR	1989	-0.00928858	0.0219093	0.671645
DAO_P14920_seq.19120.33	BMI_GWAS_signif	EUR	1989	-0.010702	0.0228581	0.639698
UBQLN2_Q9UHD9_seq.19121.3	BMI_GWAS_signif	EUR	1989	-0.0409194	0.0231807	0.0776796
MYL12B_O14950_seq.19122.47	BMI_GWAS_signif	EUR	1989	-0.0366211	0.0230142	0.111716
NFKBID_Q8NI38_seq.19123.6	BMI_GWAS_signif	EUR	1989	-0.0216256	0.0222818	0.331893
UBLCP1_Q8WVY7_seq.19124.9	BMI_GWAS_signif	EUR	1989	-0.00803506	0.022895	0.725662
PRKAR2A_P13861_seq.19125.26	BMI_GWAS_signif	EUR	1989	-0.0193105	0.0217741	0.375263
RPRD1B_Q9NQG5_seq.19126.4	BMI_GWAS_signif	EUR	1989	-0.00655572	0.0223994	0.769802
HSPB6_O14558_seq.19127.1	BMI_GWAS_signif	EUR	1989	0.00595487	0.0218562	0.785299
MTHFSD_Q2M296_seq.19129.15	BMI_GWAS_signif	EUR	1989	-0.00421497	0.023674	0.858708
SERPINB8_P50452_seq.19130.81	BMI_GWAS_signif	EUR	1989	0.0422634	0.0226099	0.0617374
TIAL1_Q01085_seq.19131.184	BMI_GWAS_signif	EUR	1989	-0.0156582	0.0230848	0.497667
MRPL2_Q5T653_seq.19132.1	BMI_GWAS_signif	EUR	1989	-0.0103728	0.023169	0.654417
POLR2K_P53803_seq.19134.66	BMI_GWAS_signif	EUR	1989	-0.0327689	0.0232794	0.159396
NT5C3L_Q969T7_seq.19135.5	BMI_GWAS_signif	EUR	1989	-0.0335666	0.0218343	0.124372
ALDH6A1_Q02252_seq.19136.22	BMI_GWAS_signif	EUR	1989	-0.0299213	0.0228343	0.190224
HSF2BP_O75031_seq.19139.3	BMI_GWAS_signif	EUR	1989	-0.0460451	0.0217986	0.0347864
DAP_P51397_seq.19141.22	BMI_GWAS_signif	EUR	1989	0.02922	0.0212716	0.169702
DNMT3L_Q9UJW3_seq.19142.39	BMI_GWAS_signif	EUR	1989	-0.0112209	0.0207118	0.588043
CYB5R2_Q6BCY4_seq.19143.38	BMI_GWAS_signif	EUR	1989	-0.0372342	0.022066	0.0916836
TCF4_P15884_seq.19144.9	BMI_GWAS_signif	EUR	1989	-0.00934395	0.0236356	0.69264
MREG_Q8N565_seq.19145.4	BMI_GWAS_signif	EUR	1989	-0.0342843	0.0225491	0.128563
LGALS13_Q9UHV8_seq.19147.6	BMI_GWAS_signif	EUR	1989	0.0340826	0.0227517	0.134286
TIMM8A_O60220_seq.19148.58	BMI_GWAS_signif	EUR	1989	-0.0367782	0.0234531	0.117004
PRPSAP2_O60256_seq.19150.20	BMI_GWAS_signif	EUR	1989	-0.0191375	0.0223167	0.39125
PPP1R2_P41236_seq.19152.4	BMI_GWAS_signif	EUR	1989	-0.0232798	0.0232535	0.316886
MPPED2_Q15777_seq.19153.53	BMI_GWAS_signif	EUR	1989	-0.0218604	0.0221381	0.32354
SERPINE2_P07093_seq.19154.41	BMI_GWAS_signif	EUR	1989	-0.0114976	0.0221683	0.604061
PAF_Q15004_seq.19158.1	BMI_GWAS_signif	EUR	1989	-0.007547	0.0223674	0.735843
POLD4_Q9HCU8_seq.19159.9	BMI_GWAS_signif	EUR	1989	0.00661098	0.0218354	0.762101
USP15_Q9Y4E8_seq.19161.1	BMI_GWAS_signif	EUR	1989	-0.0133978	0.0224726	0.55112
LRRC59_Q96AG4_seq.19163.26	BMI_GWAS_signif	EUR	1989	-0.0348525	0.021941	0.112342
RPS19_P39019_seq.19166.15	BMI_GWAS_signif	EUR	1989	0.00766732	0.022665	0.735182
PSTPIP1_O43586_seq.19168.71	BMI_GWAS_signif	EUR	1989	0.0127359	0.0220059	0.562825
FIBP_O43427_seq.19169.88	BMI_GWAS_signif	EUR	1989	-0.0243853	0.0232345	0.294061
POLE3_Q9NRF9_seq.19170.25	BMI_GWAS_signif	EUR	1989	0.0198672	0.0220708	0.368146
ZFAND1_Q8TCF1_seq.19173.5	BMI_GWAS_signif	EUR	1989	-0.0318052	0.0221568	0.151313
GOLGA7_Q7Z5G4_seq.19174.141	BMI_GWAS_signif	EUR	1989	0.00684596	0.0225748	0.761726
MARCKSL1_P49006_seq.19175.18	BMI_GWAS_signif	EUR	1989	0.0183901	0.0218813	0.40076
FAM49B_Q9NUQ9_seq.19176.27	BMI_GWAS_signif	EUR	1989	0.037916	0.0232068	0.102453
MOBKL1A_Q7L9L4_seq.19177.7	BMI_GWAS_signif	EUR	1989	-0.0174901	0.022845	0.444006
GULP1_Q9UBP9_seq.19180.38	BMI_GWAS_signif	EUR	1989	-0.0237697	0.0220249	0.280623
RPL12_P30050_seq.19183.164	BMI_GWAS_signif	EUR	1989	-0.00138004	0.0225879	0.951288
STAMBP_O95630_seq.19187.21	BMI_GWAS_signif	EUR	1989	-0.007104	0.0232945	0.760425
NAP1L4_Q99733_seq.19188.21	BMI_GWAS_signif	EUR	1989	-0.0160969	0.0226919	0.47818
USP14_P54578_seq.19189.2	BMI_GWAS_signif	EUR	1989	-0.0186398	0.0222925	0.403175
UBE2L6_O14933_seq.19190.4	BMI_GWAS_signif	EUR	1989	0.0209219	0.0226405	0.355552
VBP1_P61758_seq.19193.18	BMI_GWAS_signif	EUR	1989	-0.0122604	0.0227066	0.589293
DTD1_Q8TEA8_seq.19194.9	BMI_GWAS_signif	EUR	1989	-0.0440851	0.0223092	0.0482834
RPS5_P46782_seq.19195.85	BMI_GWAS_signif	EUR	1989	0.00821213	0.0225807	0.716137
HOPX_Q9BPY8_seq.19196.73	BMI_GWAS_signif	EUR	1989	0.00955351	0.0223648	0.669305
ACAT1_P24752_seq.19197.95	BMI_GWAS_signif	EUR	1989	-0.0302824	0.0226104	0.180622
POLR2J_P52435_seq.19199.3	BMI_GWAS_signif	EUR	1989	0.0126186	0.0221082	0.568225
NDUFA5_Q16718_seq.19200.16	BMI_GWAS_signif	EUR	1989	0.0263887	0.0232431	0.256374
BTK_Q06187_seq.19202.10	BMI_GWAS_signif	EUR	1989	-0.0436005	0.021328	0.0410583
NUDT1_P36639_seq.19206.20	BMI_GWAS_signif	EUR	1989	-0.00314908	0.0226771	0.88957
ADK_P55263_seq.19207.119	BMI_GWAS_signif	EUR	1989	-0.0100534	0.0224793	0.654759
ACVR2A_P27037_seq.19208.8	BMI_GWAS_signif	EUR	1989	-0.0063075	0.0223345	0.777658
NFKBIA_P25963_seq.19209.6	BMI_GWAS_signif	EUR	1989	-0.0351063	0.0209906	0.0945889
DMBT1_Q9UGM3_seq.19212.4	BMI_GWAS_signif	EUR	1989	0.00530854	0.0225357	0.813798
SPINK4_O60575_seq.19213.1	BMI_GWAS_signif	EUR	1989	-0.000281875	0.0221663	0.989855
NDRG1_Q92597_seq.19215.7	BMI_GWAS_signif	EUR	1989	0.00867366	0.0227159	0.702627
NUTF2_P61970_seq.19219.71	BMI_GWAS_signif	EUR	1989	-0.0242763	0.0223396	0.277304
RAB5B_P61020_seq.19222.124	BMI_GWAS_signif	EUR	1989	-0.0365805	0.0224042	0.102681
RAB1A_P62820_seq.19223.6	BMI_GWAS_signif	EUR	1989	-0.0466679	0.0229697	0.0423167
EIF1AY_O14602_seq.19224.5	BMI_GWAS_signif	EUR	1989	-0.0246108	0.0220955	0.265486
BLNK_Q8WV28_seq.19225.11	BMI_GWAS_signif	EUR	1989	0.0192493	0.0225223	0.392833
BATF_Q16520_seq.19227.18	BMI_GWAS_signif	EUR	1989	0.0129117	0.0219618	0.556656
BAG2_O95816_seq.19228.11	BMI_GWAS_signif	EUR	1989	-0.0364757	0.0225789	0.106367
HOMER1_Q86YM7_seq.19229.92	BMI_GWAS_signif	EUR	1989	-0.0469297	0.0235045	0.046003
GSTT1_P30711_seq.19230.12	BMI_GWAS_signif	EUR	1989	-0.000728937	0.022303	0.97393
PTP4A3_O75365_seq.19231.22	BMI_GWAS_signif	EUR	1989	-0.0128052	0.0228337	0.574996
ATOX1_O00244_seq.19233.75	BMI_GWAS_signif	EUR	1989	-0.00987375	0.0222226	0.656867
SUB1_P53999_seq.19236.24	BMI_GWAS_signif	EUR	1989	0.0197504	0.0219562	0.368479
DDT_P30046_seq.19237.17	BMI_GWAS_signif	EUR	1989	-0.00961201	0.0218448	0.659976
GLUL_P15104_seq.19238.12	BMI_GWAS_signif	EUR	1989	-0.032419	0.022099	0.142537
ARF1_P84077_seq.19239.5	BMI_GWAS_signif	EUR	1989	-0.000428538	0.0219087	0.984396
PDAP1_Q13442_seq.19240.265	BMI_GWAS_signif	EUR	1989	-0.0241606	0.0227853	0.28911
RBP5_P82980_seq.19241.31	BMI_GWAS_signif	EUR	1989	-0.0175614	0.0225433	0.436069
PFDN1_O60925_seq.19242.21	BMI_GWAS_signif	EUR	1989	0.00773973	0.0219163	0.724015
PFDN2_Q9UHV9_seq.19243.2	BMI_GWAS_signif	EUR	1989	-0.0264057	0.0227937	0.246815
UBE2D1_P51668_seq.19247.1	BMI_GWAS_signif	EUR	1989	-0.0015603	0.0223822	0.94443
KARS_Q15046_seq.19249.18	BMI_GWAS_signif	EUR	1989	-0.0286432	0.0223923	0.200993
MYCBP_Q99417_seq.19250.50	BMI_GWAS_signif	EUR	1989	-0.0425211	0.0224826	0.0587325
SRGN_P10124_seq.19251.56	BMI_GWAS_signif	EUR	1989	0.0194354	0.0219754	0.37658
PSMB2_P49721_seq.19252.67	BMI_GWAS_signif	EUR	1989	0.0427583	0.0220564	0.0526945
RAB2B_Q8WUD1_seq.19253.82	BMI_GWAS_signif	EUR	1989	-0.00981847	0.022236	0.658858
GMPR_P36959_seq.19254.125	BMI_GWAS_signif	EUR	1989	-0.0182954	0.0235117	0.436579
NXT2_Q9NPJ8_seq.19255.124	BMI_GWAS_signif	EUR	1989	-0.0332173	0.0219062	0.129594
CLTA_P09496_seq.19257.11	BMI_GWAS_signif	EUR	1989	-0.00642218	0.0228577	0.778768
GCDH_Q92947_seq.19258.24	BMI_GWAS_signif	EUR	1989	-0.00758362	0.0232534	0.744361
EIF2S1_P05198_seq.19259.176	BMI_GWAS_signif	EUR	1989	-0.02473	0.0224464	0.270712
GIPC1_O14908_seq.19260.4	BMI_GWAS_signif	EUR	1989	0.00202831	0.0226566	0.928675
SDCBP2_Q9H190_seq.19261.12	BMI_GWAS_signif	EUR	1989	0.0255115	0.0219611	0.245509
ACADVL_P49748_seq.19262.219	BMI_GWAS_signif	EUR	1989	-0.0318274	0.0222896	0.153477
EIF4E_P06730_seq.19263.147	BMI_GWAS_signif	EUR	1989	-0.0373196	0.0220382	0.0905366
RPA2_P15927_seq.19264.6	BMI_GWAS_signif	EUR	1989	0.0046342	0.0214904	0.829291
TCP1_P17987_seq.19265.9	BMI_GWAS_signif	EUR	1989	0.002188	0.0227606	0.923426
G3BP1_Q13283_seq.19266.35	BMI_GWAS_signif	EUR	1989	-0.0309753	0.0228737	0.175832
HAGH_Q16775_seq.19267.14	BMI_GWAS_signif	EUR	1989	-0.0093106	0.0216942	0.667842
YARS_P54577_seq.19270.26	BMI_GWAS_signif	EUR	1989	-0.0312788	0.0216394	0.148488
GNAI1_P63096_seq.19271.64	BMI_GWAS_signif	EUR	1989	-0.0390103	0.0226954	0.0857962
PEF1_Q9UBV8_seq.19272.9	BMI_GWAS_signif	EUR	1989	-0.00858118	0.0214402	0.689024
GSR_P00390_seq.19273.3	BMI_GWAS_signif	EUR	1989	-0.000709778	0.0215586	0.973739
SNTA1_Q13424_seq.19274.80	BMI_GWAS_signif	EUR	1989	-0.0374963	0.0226307	0.0977038
IDH3G_P51553_seq.19275.68	BMI_GWAS_signif	EUR	1989	-0.024785	0.0229907	0.281146
SNRPG_P62308_seq.19276.124	BMI_GWAS_signif	EUR	1989	-0.0272	0.0230244	0.237603
TSTD1_Q8NFU3_seq.19277.4	BMI_GWAS_signif	EUR	1989	-0.0118159	0.022852	0.605169
RAB1B_Q9H0U4_seq.19278.19	BMI_GWAS_signif	EUR	1989	-0.00938237	0.0231291	0.685042
RBP1_P09455_seq.19279.42	BMI_GWAS_signif	EUR	1989	0.0233229	0.0218735	0.286435
UBE2D3_P61077_seq.19280.29	BMI_GWAS_signif	EUR	1989	-0.00948261	0.0226546	0.675574
MAFG_O15525_seq.19281.86	BMI_GWAS_signif	EUR	1989	0.0125181	0.0229299	0.585176
RAB13_P51153_seq.19282.3	BMI_GWAS_signif	EUR	1989	-0.0247654	0.022681	0.275012
MYL5_Q02045_seq.19286.30	BMI_GWAS_signif	EUR	1989	-0.023292	0.0229258	0.309767
DENR_O43583_seq.19287.59	BMI_GWAS_signif	EUR	1989	-0.0176816	0.0235386	0.452636
UROD_P06132_seq.19289.29	BMI_GWAS_signif	EUR	1989	-0.00931623	0.0223581	0.676956
HPRT1_P00492_seq.19290.5	BMI_GWAS_signif	EUR	1989	-0.00716602	0.0231996	0.757441
CASQ2_O14958_seq.19291.2	BMI_GWAS_signif	EUR	1989	0.0164618	0.0222586	0.459648
VPS26A_O75436_seq.19293.6	BMI_GWAS_signif	EUR	1989	-0.0429432	0.0229225	0.0611593
CRIPT_Q9P021_seq.19294.26	BMI_GWAS_signif	EUR	1989	0.00829893	0.0221771	0.708288
PPP1CC_P36873_seq.19295.32	BMI_GWAS_signif	EUR	1989	-0.039301	0.0220359	0.0746592
MYL7_Q01449_seq.19296.51	BMI_GWAS_signif	EUR	1989	-0.032508	0.0220473	0.140516
G6PD_P11413_seq.19297.4	BMI_GWAS_signif	EUR	1989	-0.0103305	0.0226519	0.648401
GIMAP6_Q6P9H5_seq.19302.7	BMI_GWAS_signif	EUR	1989	0.0349471	0.0226951	0.123756
PET117_Q6UWS5_seq.19303.64	BMI_GWAS_signif	EUR	1989	-0.0267561	0.0220439	0.224983
COPE_O14579_seq.19310.81	BMI_GWAS_signif	EUR	1989	-0.00829307	0.0223944	0.711184
CRYGS_P22914_seq.19311.15	BMI_GWAS_signif	EUR	1989	-0.00446888	0.0223922	0.841835
HSCB_Q8IWL3_seq.19316.2	BMI_GWAS_signif	EUR	1989	-0.0121343	0.0219987	0.581291
ACPP_P15309_seq.19317.114	BMI_GWAS_signif	EUR	1989	0.0199745	0.0219835	0.363665
EBAG9_O00559_seq.19323.1	BMI_GWAS_signif	EUR	1989	-0.0374567	0.0222235	0.0920591
ABHD14B_Q96IU4_seq.19325.21	BMI_GWAS_signif	EUR	1989	0.00272073	0.0221169	0.902107
HAT1_O14929_seq.19327.31	BMI_GWAS_signif	EUR	1989	-0.0231527	0.0220989	0.294913
CHEK2_O96017_seq.19328.51	BMI_GWAS_signif	EUR	1989	0.0252882	0.0223908	0.258867
HIPK3_Q9H422_seq.19329.31	BMI_GWAS_signif	EUR	1989	-0.0136255	0.0222981	0.541228
BAIAP2_Q9UQB8_seq.19331.18	BMI_GWAS_signif	EUR	1989	0.00176763	0.0216811	0.93503
MOBKL3_Q9Y3A3_seq.19332.1	BMI_GWAS_signif	EUR	1989	-0.00473136	0.0226619	0.834641
HNRNPK_P61978_seq.19333.4	BMI_GWAS_signif	EUR	1989	-0.0266361	0.0227136	0.24106
TXNDC12_O95881_seq.19334.62	BMI_GWAS_signif	EUR	1989	-0.0347346	0.0229425	0.13019
HN1_Q9UK76_seq.19335.2	BMI_GWAS_signif	EUR	1989	-0.00301029	0.0221835	0.892072
LZIC_Q8WZA0_seq.19338.3	BMI_GWAS_signif	EUR	1989	-0.0284857	0.0227426	0.210527
ACBD6_Q9BR61_seq.19341.36	BMI_GWAS_signif	EUR	1989	-0.0181389	0.0225448	0.421164
CA12_O43570_seq.19347.37	BMI_GWAS_signif	EUR	1989	0.0207486	0.0219466	0.344565
OSTM1_Q86WC4_seq.19353.25	BMI_GWAS_signif	EUR	1989	-0.021712	0.0222695	0.329698
TOM1L2_Q6ZVM7_seq.19356.20	BMI_GWAS_signif	EUR	1989	-0.0221839	0.0222518	0.318912
VAMP7_P51809_seq.19357.11	BMI_GWAS_signif	EUR	1989	-0.0133728	0.022241	0.547729
LRRTM1_Q86UE6_seq.19360.22	BMI_GWAS_signif	EUR	1989	0.0233135	0.0224069	0.298254
MATN3_O15232_seq.19361.78	BMI_GWAS_signif	EUR	1989	-0.0311939	0.0224657	0.165139
PCNA_P12004_seq.19364.163	BMI_GWAS_signif	EUR	1989	0.0237686	0.0218432	0.276664
BCAT2_O15382_seq.19365.11	BMI_GWAS_signif	EUR	1989	-0.0332195	0.0236518	0.160321
PEX26_Q7Z412_seq.19366.8	BMI_GWAS_signif	EUR	1989	0.00523496	0.0216772	0.809196
DCI_P42126_seq.19367.34	BMI_GWAS_signif	EUR	1989	-0.0346209	0.0227268	0.127831
KAT2A_Q92830_seq.19369.17	BMI_GWAS_signif	EUR	1989	-0.0052488	0.0218022	0.809777
HS3ST4_Q9Y661_seq.19370.30	BMI_GWAS_signif	EUR	1989	0.0256222	0.0223486	0.251736
MDGA2_Q7Z553_seq.19372.7	BMI_GWAS_signif	EUR	1989	-0.0392847	0.0227965	0.0849953
MYL12A_P19105_seq.19373.3	BMI_GWAS_signif	EUR	1989	-0.0340708	0.0226889	0.133347
MTCP1_P56278_seq.19374.72	BMI_GWAS_signif	EUR	1989	-0.00415377	0.0219602	0.849995
NNMT_P40261_seq.19376.74	BMI_GWAS_signif	EUR	1989	0.0120939	0.0223603	0.588662
OLFM2_O95897_seq.19377.14	BMI_GWAS_signif	EUR	1989	-0.055966	0.0217669	0.0102087
RAB3D_O95716_seq.19379.154	BMI_GWAS_signif	EUR	1989	-0.0281958	0.0233922	0.228212
RGS21_Q2M5E4_seq.19381.7	BMI_GWAS_signif	EUR	1989	0.0110718	0.0217235	0.610342
CINP_Q9BW66_seq.19383.131	BMI_GWAS_signif	EUR	1989	-0.005768	0.0229306	0.801421
CDH12_P55289_seq.19388.2	BMI_GWAS_signif	EUR	1989	0.00363552	0.0215883	0.866284
DDAH1_O94760_seq.19392.6	BMI_GWAS_signif	EUR	1989	0.0102804	0.0233279	0.659483
VEGFA_P15692_seq.19437.61	BMI_GWAS_signif	EUR	1989	0.0181067	0.0228218	0.427644
SYF2_O95926_seq.19438.68	BMI_GWAS_signif	EUR	1989	-0.0258514	0.0234864	0.271163
GMPR2_Q9P2T1_seq.19446.1	BMI_GWAS_signif	EUR	1989	-0.0059395	0.0229668	0.795961
UPP1_Q16831_seq.19448.104	BMI_GWAS_signif	EUR	1989	0.0334482	0.022062	0.129655
RBKS_Q9H477_seq.19467.3	BMI_GWAS_signif	EUR	1989	0.0300539	0.0221338	0.174674
HDHD3_Q9BSH5_seq.19482.11	BMI_GWAS_signif	EUR	1989	0.0179811	0.0225804	0.425946
KDSR_Q06136_seq.19483.16	BMI_GWAS_signif	EUR	1989	-0.0189849	0.0221937	0.392423
PDCD6_O75340_seq.19488.1	BMI_GWAS_signif	EUR	1989	0.0204806	0.0230079	0.373492
HSD17B8_Q92506_seq.19491.11	BMI_GWAS_signif	EUR	1989	0.000304988	0.0228625	0.989358
KAAG1_Q9UBP8_seq.19492.5	BMI_GWAS_signif	EUR	1989	-0.0369192	0.0226046	0.102575
NPL_Q9BXD5_seq.19496.1	BMI_GWAS_signif	EUR	1989	0.0292142	0.0222331	0.189001
SNX3_O60493_seq.19503.2	BMI_GWAS_signif	EUR	1989	-0.0147198	0.023354	0.528577
DTYMK_P23919_seq.19504.22	BMI_GWAS_signif	EUR	1989	-0.023993	0.0224348	0.284996
GLYAT_Q6IB77_seq.19506.6	BMI_GWAS_signif	EUR	1989	-0.0375712	0.0220745	0.0889097
DCUN1D2_Q6PH85_seq.19511.8	BMI_GWAS_signif	EUR	1989	0.00971275	0.0226123	0.667581
HMGA2_P52926_seq.19516.10	BMI_GWAS_signif	EUR	1989	0.0320679	0.0220178	0.145427
HK3_P52790_seq.19518.12	BMI_GWAS_signif	EUR	1989	0.0122302	0.0220978	0.580011
PARK7_Q99497_seq.19523.215	BMI_GWAS_signif	EUR	1989	-0.00739174	0.0230058	0.748018
PARK7_Q99497_seq.19545.145	BMI_GWAS_signif	EUR	1989	0.0186868	0.0225128	0.40661
STX1A_Q16623_seq.19553.14	BMI_GWAS_signif	EUR	1989	-0.00278979	0.0218729	0.898522
SUMO2_P61956_seq.19555.1	BMI_GWAS_signif	EUR	1989	0.00765373	0.0226821	0.735825
CR1_P17927_seq.19556.12	BMI_GWAS_signif	EUR	1989	0.0848616	0.0227042	0.000190999
KLB_Q86Z14_seq.19557.3	BMI_GWAS_signif	EUR	1989	-0.0198838	0.0222559	0.371742
LRP4_O75096_seq.19558.10	BMI_GWAS_signif	EUR	1989	-0.0450009	0.0222045	0.0428318
PLXNA4_Q9HCM2_seq.19560.23	BMI_GWAS_signif	EUR	1989	-0.0248994	0.0229108	0.277259
PLXND1_Q9Y4D7_seq.19561.216	BMI_GWAS_signif	EUR	1989	0.0478746	0.0222343	0.0314252
USP28_Q96RU2_seq.19562.8	BMI_GWAS_signif	EUR	1989	0.0251835	0.0219338	0.251044
SEZ6L_Q9BYH1_seq.19563.3	BMI_GWAS_signif	EUR	1989	-0.0295994	0.0220629	0.179884
IRF4_Q15306_seq.19564.61	BMI_GWAS_signif	EUR	1989	0.00375477	0.02241	0.866956
EGFR_P00533_seq.19567.1	BMI_GWAS_signif	EUR	1989	0.0322161	0.022083	0.144762
IL15_P40933_seq.19568.17	BMI_GWAS_signif	EUR	1989	-0.0324473	0.0226484	0.152115
FGF8_P55075_seq.19570.12	BMI_GWAS_signif	EUR	1989	0.0269836	0.022608	0.232802
CEBPG_P53567_seq.19572.10	BMI_GWAS_signif	EUR	1989	0.0374684	0.0224983	0.0959945
ITGA2B_ITGB3_P08514_P05106_seq.19574.5	BMI_GWAS_signif	EUR	1989	-0.0269128	0.0222027	0.225603
EPOR_P19235_seq.19575.4	BMI_GWAS_signif	EUR	1989	0.0559509	0.0217063	0.0100201
DOK2_O60496_seq.19578.19	BMI_GWAS_signif	EUR	1989	-0.035985	0.0220148	0.102297
DEFA1_P59665_seq.19579.5	BMI_GWAS_signif	EUR	1989	0.0177363	0.0220037	0.420305
IGFBP5_P24593_seq.19581.15	BMI_GWAS_signif	EUR	1989	-0.039372	0.0224826	0.0800634
FGF9_P31371_seq.19584.33	BMI_GWAS_signif	EUR	1989	-0.0339382	0.0227837	0.136495
RAB3C_Q96E17_seq.19586.89	BMI_GWAS_signif	EUR	1989	-0.0365544	0.0223255	0.10172
KPNA1_P52294_seq.19587.12	BMI_GWAS_signif	EUR	1989	-0.0627034	0.0226301	0.00564448
SFTPD_P35247_seq.19590.46	BMI_GWAS_signif	EUR	1989	-0.0202532	0.0218253	0.353536
BRF1_Q92994_seq.19596.18	BMI_GWAS_signif	EUR	1989	0.00931065	0.022407	0.677804
ASB9_Q96DX5_seq.19601.15	BMI_GWAS_signif	EUR	1989	-0.0437298	0.0224067	0.0511219
JUND_P17535_seq.19602.36	BMI_GWAS_signif	EUR	1989	0.00782502	0.0223541	0.72634
IHH_Q14623_seq.19606.28	BMI_GWAS_signif	EUR	1989	-0.00751657	0.0218023	0.730311
CD81_P60033_seq.19612.3	BMI_GWAS_signif	EUR	1989	-0.02233	0.0220866	0.312131
TCN1_P20061_seq.19614.8	BMI_GWAS_signif	EUR	1989	0.048557	0.022724	0.0327356
NT5C3A_Q9H0P0_seq.19615.213	BMI_GWAS_signif	EUR	1989	-0.0334119	0.0231492	0.149086
EFHD1_Q9BUP0_seq.19616.100	BMI_GWAS_signif	EUR	1989	0.00310642	0.0219196	0.887317
PTGR1_Q14914_seq.19617.5	BMI_GWAS_signif	EUR	1989	-0.0519454	0.0216363	0.0164494
DLG2_Q15700_seq.19620.16	BMI_GWAS_signif	EUR	1989	-0.0350897	0.0232219	0.130934
INHBA_P08476_seq.19622.7	BMI_GWAS_signif	EUR	1989	-0.00215774	0.0226822	0.924222
RPSA_P08865_seq.19623.26	BMI_GWAS_signif	EUR	1989	-0.00461275	0.0208492	0.824926
KNG1_P01042_seq.19631.13	BMI_GWAS_signif	EUR	1989	-0.0120981	0.0221845	0.585583
FGL2_Q14314_seq.19635.69	BMI_GWAS_signif	EUR	1989	0.0223959	0.0223742	0.316965
HLAG_P17693_seq.19636.23	BMI_GWAS_signif	EUR	1989	0.0104669	0.0218701	0.63228
CRH_P06850_seq.19637.9	BMI_GWAS_signif	EUR	1989	-0.0215823	0.0226635	0.341065
PDYN_P01213_seq.19638.9	BMI_GWAS_signif	EUR	1989	0.00786272	0.0220018	0.720855
IAPP_P10997_seq.19639.53	BMI_GWAS_signif	EUR	1989	-0.0394419	0.0221175	0.0746926
PTH_P01270_seq.19640.2	BMI_GWAS_signif	EUR	1989	0.0433232	0.0222408	0.0515666
No_Protein_seq.2052.1	BMI_GWAS_signif	EUR	1989	0.0166804	0.0228256	0.465003
No_Protein_seq.2053.2	BMI_GWAS_signif	EUR	1989	0.0189584	0.0226152	0.401963
No_Protein_seq.2054.3	BMI_GWAS_signif	EUR	1989	0.0115335	0.0225456	0.609014
No_Protein_seq.2055.4	BMI_GWAS_signif	EUR	1989	0.00164459	0.0224797	0.941687
No_Protein_seq.2056.5	BMI_GWAS_signif	EUR	1989	0.0125036	0.0223374	0.575704
No_Protein_seq.2057.6	BMI_GWAS_signif	EUR	1989	0.0162282	0.0224612	0.470073
No_Protein_seq.2058.7	BMI_GWAS_signif	EUR	1989	-0.00446139	0.022476	0.842678
No_Protein_seq.2060.9	BMI_GWAS_signif	EUR	1989	0.0151741	0.0225738	0.501535
No_Protein_seq.2061.10	BMI_GWAS_signif	EUR	1989	0.0153792	0.0227088	0.498335
HCE001796_HCE001796_seq.2171.12	BMI_GWAS_signif	EUR	1989	0.0204691	0.022514	0.363371
HCE003167_HCE003167_seq.2178.55	BMI_GWAS_signif	EUR	1989	0.0139707	0.0223771	0.532485
C4A_C4B_P0C0L4_P0C0L5_seq.2182.54	BMI_GWAS_signif	EUR	1989	0.00566885	0.0225801	0.801797
F11_P03951_seq.2190.55	BMI_GWAS_signif	EUR	1989	-0.0110275	0.0222181	0.619717
CCL27_Q9Y4X3_seq.2192.63	BMI_GWAS_signif	EUR	1989	0.0244552	0.0227847	0.28326
HCE000414_HCE000414_seq.2194.91	BMI_GWAS_signif	EUR	1989	0.0319265	0.0225399	0.156805
COL18A1_P39060_seq.2201.17	BMI_GWAS_signif	EUR	1989	0.0117502	0.0220921	0.594872
TIMP1_P01033_seq.2211.9	BMI_GWAS_signif	EUR	1989	-0.0301641	0.022755	0.185125
PLAT_P00750_seq.2212.69	BMI_GWAS_signif	EUR	1989	-0.031504	0.0225783	0.163076
HCE003183_HCE003183_seq.2229.54	BMI_GWAS_signif	EUR	1989	-0.0180755	0.0228666	0.429344
PROK1_P58294_seq.2247.20	BMI_GWAS_signif	EUR	1989	0.0333153	0.0223758	0.136675
HCE004333_HCE004333_seq.2249.25	BMI_GWAS_signif	EUR	1989	0.000261552	0.022875	0.990878
HCE004359_HCE004359_seq.2273.34	BMI_GWAS_signif	EUR	1989	-0.0167177	0.0227166	0.461866
TIMP2_P16035_seq.2278.61	BMI_GWAS_signif	EUR	1989	-0.0108292	0.0220619	0.623584
HCE004331_HCE004331_seq.2288.7	BMI_GWAS_signif	EUR	1989	-0.00985026	0.0232034	0.671235
HCE003300_HCE003300_seq.2305.52	BMI_GWAS_signif	EUR	1989	-0.0528129	0.0222878	0.0179036
HCE000483_HCE000483_seq.2312.13	BMI_GWAS_signif	EUR	1989	0.000457681	0.0228228	0.984003
TGFB1_P01137_seq.2333.72	BMI_GWAS_signif	EUR	1989	0.0257783	0.0223214	0.248284
HCE004152_HCE004152_seq.2359.65	BMI_GWAS_signif	EUR	1989	0.0314831	0.0230092	0.171379
C5_P01031_seq.2381.52	BMI_GWAS_signif	EUR	1989	0.00646284	0.0217623	0.766518
APOE_P02649_seq.2418.55	BMI_GWAS_signif	EUR	1989	-0.0219583	0.0222518	0.323858
BDNF_P23560_seq.2421.7	BMI_GWAS_signif	EUR	1989	0.0233357	0.0222655	0.294737
C8A_C8B_C8G_P07357_P07358_P07360_seq.2429.27	BMI_GWAS_signif	EUR	1989	-0.0303893	0.0225381	0.177701
HCE000342_HCE000342_seq.2430.52	BMI_GWAS_signif	EUR	1989	0.0343586	0.0224262	0.125665
CTSG_P08311_seq.2431.17	BMI_GWAS_signif	EUR	1989	0.037719	0.0218212	0.0840466
CXCL16_Q9H2A7_seq.2436.49	BMI_GWAS_signif	EUR	1989	0.0242749	0.0221879	0.274062
FGF10_O15520_seq.2441.2	BMI_GWAS_signif	EUR	1989	-0.010044	0.0228216	0.659907
FGF8_P55075_seq.2443.10	BMI_GWAS_signif	EUR	1989	0.0353419	0.021959	0.107678
PLA2G2E_Q9NZK7_seq.2447.7	BMI_GWAS_signif	EUR	1989	0.0259582	0.02196	0.237322
PLA2G5_P39877_seq.2449.1	BMI_GWAS_signif	EUR	1989	0.0318591	0.0221979	0.15138
CCL20_P78556_seq.2468.62	BMI_GWAS_signif	EUR	1989	0.006079	0.0223546	0.785701
APCS_P02743_seq.2474.54	BMI_GWAS_signif	EUR	1989	0.0373801	0.0224527	0.0961039
KIT_P10721_seq.2475.1	BMI_GWAS_signif	EUR	1989	-0.0330335	0.022693	0.145643
TIMP3_P35625_seq.2480.58	BMI_GWAS_signif	EUR	1989	-0.00166436	0.0225822	0.941255
ANGPT4_Q9Y264_seq.2500.2	BMI_GWAS_signif	EUR	1989	0.00682252	0.0230899	0.767661
GFRA3_O60609_seq.2505.49	BMI_GWAS_signif	EUR	1989	0.0295263	0.0223487	0.1866
HCE000104_HCE000104_seq.2513.7	BMI_GWAS_signif	EUR	1989	-0.0248588	0.022178	0.262477
EFNB3_Q15768_seq.2514.65	BMI_GWAS_signif	EUR	1989	0.0373838	0.0222486	0.0930619
GFRA2_O00451_seq.2515.14	BMI_GWAS_signif	EUR	1989	0.0454719	0.022242	0.0410456
CCL21_O00585_seq.2516.57	BMI_GWAS_signif	EUR	1989	0.0521701	0.0225079	0.0205588
HMGB1_P09429_seq.2524.56	BMI_GWAS_signif	EUR	1989	0.0360702	0.0219639	0.100697
POMC_P01189_seq.2558.51	BMI_GWAS_signif	EUR	1989	0.0278678	0.0224685	0.21501
CFI_P05156_seq.2567.5	BMI_GWAS_signif	EUR	1989	0.0270898	0.0220247	0.218855
IGFBP3_P17936_seq.2571.12	BMI_GWAS_signif	EUR	1989	-0.0313516	0.0225429	0.164457
CCL2_P13500_seq.2578.67	BMI_GWAS_signif	EUR	1989	0.0129497	0.0227934	0.570008
MMP9_P14780_seq.2579.17	BMI_GWAS_signif	EUR	1989	0.0555178	0.0229397	0.0156033
MPO_P05164_seq.2580.83	BMI_GWAS_signif	EUR	1989	0.0734103	0.0226093	0.00118621
PRL_P01236_seq.2585.2	BMI_GWAS_signif	EUR	1989	-0.000592412	0.022272	0.978782
ROR1_Q01973_seq.2590.69	BMI_GWAS_signif	EUR	1989	-0.0256632	0.0221256	0.246234
VEGFA_P15692_seq.2597.8	BMI_GWAS_signif	EUR	1989	-0.0032786	0.0222144	0.882682
TNFSF9_P41273_seq.2599.51	BMI_GWAS_signif	EUR	1989	-0.0201401	0.0218757	0.35734
ANGPT2_O15123_seq.2602.2	BMI_GWAS_signif	EUR	1989	0.0247614	0.0226277	0.27396
TNFRSF8_P28908_seq.2605.49	BMI_GWAS_signif	EUR	1989	0.0327075	0.0220069	0.137376
CRLF1_CLCF1_O75462_Q9UBD9_seq.2607.54	BMI_GWAS_signif	EUR	1989	-0.0397989	0.0221709	0.0727912
CST3_P01034_seq.2609.59	BMI_GWAS_signif	EUR	1989	0.0564026	0.0217292	0.00950967
TYRO3_Q06418_seq.2611.72	BMI_GWAS_signif	EUR	1989	-0.0217265	0.0222509	0.328971
EIF5_P55010_seq.2612.5	BMI_GWAS_signif	EUR	1989	-0.00324078	0.0221586	0.883736
EFNA4_P52798_seq.2614.28	BMI_GWAS_signif	EUR	1989	0.0337054	0.0222658	0.130244
EFNA5_P52803_seq.2615.60	BMI_GWAS_signif	EUR	1989	0.00556433	0.0221813	0.801951
ERBB2_P04626_seq.2616.23	BMI_GWAS_signif	EUR	1989	0.0394257	0.0225245	0.0802139
ERBB3_P21860_seq.2617.56	BMI_GWAS_signif	EUR	1989	-0.0641711	0.0224176	0.00424707
ERBB4_Q15303_seq.2618.10	BMI_GWAS_signif	EUR	1989	-0.0107989	0.0224012	0.629813
TACSTD2_P09758_seq.2619.72	BMI_GWAS_signif	EUR	1989	-0.0107088	0.0224304	0.633114
IL6ST_P40189_seq.2620.4	BMI_GWAS_signif	EUR	1989	0.00106951	0.0222877	0.961732
HMOX2_P30519_seq.2622.18	BMI_GWAS_signif	EUR	1989	0.0270868	0.0225875	0.230597
HSP90AA1_P07900_seq.2625.53	BMI_GWAS_signif	EUR	1989	-0.0182448	0.0232564	0.432838
IL10RB_Q08334_seq.2631.50	BMI_GWAS_signif	EUR	1989	0.0232408	0.0221669	0.294561
IL12RB1_P42701_seq.2632.5	BMI_GWAS_signif	EUR	1989	0.0219435	0.0217976	0.314206
IL13RA1_P78552_seq.2633.52	BMI_GWAS_signif	EUR	1989	-0.0388657	0.0223836	0.0826596
IL2RG_P31785_seq.2634.2	BMI_GWAS_signif	EUR	1989	-0.0118362	0.0232607	0.610915
LAYN_Q6UX15_seq.2635.61	BMI_GWAS_signif	EUR	1989	0.0259341	0.022444	0.248024
LTBR_P36941_seq.2636.10	BMI_GWAS_signif	EUR	1989	-0.0184199	0.0222561	0.407978
MRC1_P22897_seq.2637.77	BMI_GWAS_signif	EUR	1989	0.0211902	0.0228573	0.354006
MST1R_Q04912_seq.2640.3	BMI_GWAS_signif	EUR	1989	0.0223054	0.0221444	0.313929
PAFAH1B2_P68402_seq.2642.4	BMI_GWAS_signif	EUR	1989	0.0091878	0.0230811	0.690625
CDH3_P22223_seq.2643.57	BMI_GWAS_signif	EUR	1989	-0.000121306	0.0221847	0.995638
PRKCA_P17252_seq.2644.11	BMI_GWAS_signif	EUR	1989	-0.0399371	0.0222273	0.0725262
PRKCZ_Q05513_seq.2645.54	BMI_GWAS_signif	EUR	1989	0.0276271	0.0222007	0.21349
GDI2_P50395_seq.2647.66	BMI_GWAS_signif	EUR	1989	-0.0104174	0.0230819	0.651805
ICAM3_P32942_seq.2649.77	BMI_GWAS_signif	EUR	1989	0.01798	0.0219663	0.413156
PLAUR_Q03405_seq.2652.15	BMI_GWAS_signif	EUR	1989	0.0246303	0.0218421	0.259603
TNFRSF1A_P19438_seq.2654.19	BMI_GWAS_signif	EUR	1989	0.0171296	0.0220919	0.438209
NTRK3_Q16288_seq.2658.27	BMI_GWAS_signif	EUR	1989	-0.0326788	0.0225724	0.147851
TNFRSF17_Q02223_seq.2665.26	BMI_GWAS_signif	EUR	1989	0.0478121	0.0219611	0.029589
DCN_P07585_seq.2666.53	BMI_GWAS_signif	EUR	1989	0.0173498	0.022359	0.437861
CAPN1_CAPNS1_P07384_P04632_seq.2668.70	BMI_GWAS_signif	EUR	1989	-0.0233272	0.0230191	0.311001
EGFR_P00533_seq.2677.1	BMI_GWAS_signif	EUR	1989	-0.0175672	0.0223532	0.432026
HGF_P14210_seq.2681.23	BMI_GWAS_signif	EUR	1989	0.0136277	0.0230105	0.553758
HSPD1_P10809_seq.2682.68	BMI_GWAS_signif	EUR	1989	-0.0339651	0.0223334	0.128464
C3_P01024_seq.2683.1	BMI_GWAS_signif	EUR	1989	-0.0128571	0.0219349	0.557843
MIA_Q16674_seq.2687.2	BMI_GWAS_signif	EUR	1989	-0.0493948	0.0220802	0.0253939
PLA2G2A_P14555_seq.2692.74	BMI_GWAS_signif	EUR	1989	0.0478274	0.0219956	0.029793
OSM_P13725_seq.2693.20	BMI_GWAS_signif	EUR	1989	-0.0134788	0.0220307	0.540728
PECAM1_P16284_seq.2695.25	BMI_GWAS_signif	EUR	1989	0.0233272	0.0222656	0.294914
PSPN_O60542_seq.2696.87	BMI_GWAS_signif	EUR	1989	0.0149854	0.0228498	0.512015
PF4_P02776_seq.2697.7	BMI_GWAS_signif	EUR	1989	0.0143248	0.0223951	0.52248
PROS1_P07225_seq.2700.56	BMI_GWAS_signif	EUR	1989	-0.0108008	0.0229081	0.637346
TNFRSF13B_O14836_seq.2704.74	BMI_GWAS_signif	EUR	1989	0.0207306	0.0223523	0.353806
CCL25_O15444_seq.2705.5	BMI_GWAS_signif	EUR	1989	-0.0193401	0.0226717	0.393734
SERPINA7_P05543_seq.2706.69	BMI_GWAS_signif	EUR	1989	-0.0246188	0.0220902	0.265215
TNFSF18_Q9UNG2_seq.2708.54	BMI_GWAS_signif	EUR	1989	0.0171625	0.0219332	0.434019
AIMP1_Q12904_seq.2714.78	BMI_GWAS_signif	EUR	1989	-0.0606712	0.0219515	0.00576493
CSF3R_Q99062_seq.2719.3	BMI_GWAS_signif	EUR	1989	0.0316571	0.0221814	0.153683
IL37_Q9NZH6_seq.2723.9	BMI_GWAS_signif	EUR	1989	-0.00790248	0.0223017	0.723119
TNC_P24821_seq.2728.62	BMI_GWAS_signif	EUR	1989	-0.017033	0.0228068	0.45525
MICA_Q29983_seq.2730.58	BMI_GWAS_signif	EUR	1989	-0.0280616	0.0227582	0.21771
POR_P16435_seq.2731.29	BMI_GWAS_signif	EUR	1989	-0.0361221	0.0217462	0.0968562
NANOG_Q9H9S0_seq.2732.58	BMI_GWAS_signif	EUR	1989	0.031733	0.0221046	0.15128
NCR2_O95944_seq.2734.49	BMI_GWAS_signif	EUR	1989	-0.00432715	0.0229736	0.850619
NOV_P48745_seq.2737.22	BMI_GWAS_signif	EUR	1989	0.026456	0.0220751	0.230883
SIGLEC6_O43699_seq.2741.22	BMI_GWAS_signif	EUR	1989	-0.0120972	0.0228622	0.59677
SIGLEC7_Q9Y286_seq.2742.68	BMI_GWAS_signif	EUR	1989	0.0331006	0.0220889	0.13416
SHH_Q15465_seq.2743.5	BMI_GWAS_signif	EUR	1989	-0.0350595	0.021572	0.104273
IGHG1_IGHG2_IGHG3_IGHG4_IGK@_IGL@_P01857_seq.2744.57	BMI_GWAS_signif	EUR	1989	0.0230373	0.0224271	0.304449
ULBP3_Q9BZM4_seq.2747.3	BMI_GWAS_signif	EUR	1989	0.0128066	0.0229025	0.576102
APOA1_P02647_seq.2750.3	BMI_GWAS_signif	EUR	1989	-0.0555676	0.0219881	0.0115762
GDF5_P43026_seq.2752.62	BMI_GWAS_signif	EUR	1989	0.0153427	0.0218984	0.483615
C1QA_C1QB_C1QC_P02745_P02746_P02747_seq.2753.2	BMI_GWAS_signif	EUR	1989	0.00343134	0.02276	0.880179
C3_P01024_seq.2754.50	BMI_GWAS_signif	EUR	1989	-0.00188641	0.0218568	0.93123
C3_P01024_seq.2755.8	BMI_GWAS_signif	EUR	1989	0.00881064	0.0222909	0.692696
FAM107A_O95990_seq.2760.2	BMI_GWAS_signif	EUR	1989	-0.0130689	0.0222118	0.556347
FGF18_O76093_seq.2761.49	BMI_GWAS_signif	EUR	1989	0.00996837	0.022356	0.655725
FGF20_Q9NP95_seq.2763.66	BMI_GWAS_signif	EUR	1989	-0.0181733	0.0223419	0.416078
GDF11_MSTN_O95390_O14793_seq.2765.4	BMI_GWAS_signif	EUR	1989	-0.035173	0.0224733	0.117719
Humanvirus_P18093_seq.2769.3	BMI_GWAS_signif	EUR	1989	0.0224351	0.0227714	0.324632
CCL1_P22362_seq.2770.51	BMI_GWAS_signif	EUR	1989	-0.0197244	0.0223941	0.378539
IGFBP1_P08833_seq.2771.35	BMI_GWAS_signif	EUR	1989	-0.0290226	0.022374	0.194729
IL10_P22301_seq.2773.50	BMI_GWAS_signif	EUR	1989	-0.0108441	0.02275	0.633656
IL16_Q14005_seq.2774.10	BMI_GWAS_signif	EUR	1989	0.029778	0.0215947	0.168068
IL22_Q9GZX6_seq.2778.10	BMI_GWAS_signif	EUR	1989	0.0101305	0.0221331	0.647213
LTF_P02788_seq.2780.35	BMI_GWAS_signif	EUR	1989	0.0696945	0.0225547	0.00202934
CCL4L1_Q8NHW4_seq.2781.63	BMI_GWAS_signif	EUR	1989	0.0104583	0.0223315	0.639608
CCL3L1_P16619_seq.2783.18	BMI_GWAS_signif	EUR	1989	0.00215797	0.0221989	0.922569
MMP3_P08254_seq.2788.55	BMI_GWAS_signif	EUR	1989	0.00764304	0.0226324	0.735622
MMP7_P09237_seq.2789.26	BMI_GWAS_signif	EUR	1989	-0.0547414	0.0205136	0.00768048
PPBP_P02775_seq.2790.54	BMI_GWAS_signif	EUR	1989	0.0118835	0.0222369	0.593122
SOD1_P00441_seq.2794.60	BMI_GWAS_signif	EUR	1989	0.0260653	0.0223253	0.24314
FGA_FGB_FGG_P02671_P02675_P02679_seq.2796.62	BMI_GWAS_signif	EUR	1989	0.0375757	0.0221044	0.089303
APOB_P04114_seq.2797.56	BMI_GWAS_signif	EUR	1989	-0.0337175	0.0209675	0.107976
ACE2_Q9BYF1_seq.2805.6	BMI_GWAS_signif	EUR	1989	0.00118904	0.0228632	0.958529
ACVR1B_P36896_seq.2806.49	BMI_GWAS_signif	EUR	1989	0.0230028	0.022134	0.298815
ADAMTS4_O75173_seq.2809.25	BMI_GWAS_signif	EUR	1989	-0.0191	0.0220953	0.387454
ANGPT1_Q15389_seq.2811.27	BMI_GWAS_signif	EUR	1989	-0.000378376	0.0217215	0.986104
AGRP_O00253_seq.2813.11	BMI_GWAS_signif	EUR	1989	-0.0264057	0.02241	0.23882
BCAM_P50895_seq.2816.50	BMI_GWAS_signif	EUR	1989	-0.0473154	0.0227693	0.0378353
CDH5_P33151_seq.2819.23	BMI_GWAS_signif	EUR	1989	0.0396593	0.0222176	0.0744086
COMMD7_Q86VX2_seq.2823.7	BMI_GWAS_signif	EUR	1989	-0.0262165	0.0228159	0.250677
EDA_Q92838_seq.2826.53	BMI_GWAS_signif	EUR	1989	-0.040007	0.0226058	0.0769202
CX3CL1_P78423_seq.2827.23	BMI_GWAS_signif	EUR	1989	-0.0224003	0.0224246	0.317958
SPINT1_O43278_seq.2828.82	BMI_GWAS_signif	EUR	1989	-0.0422535	0.0221937	0.0570753
IL27_EBI3_Q8NEV9_Q14213_seq.2829.19	BMI_GWAS_signif	EUR	1989	-0.0111259	0.0216035	0.606607
KLK11_Q9UBX7_seq.2831.29	BMI_GWAS_signif	EUR	1989	0.0447651	0.0228738	0.0504826
KLK4_Q9Y5K2_seq.2833.20	BMI_GWAS_signif	EUR	1989	0.0496774	0.022052	0.0243847
KLK8_O60259_seq.2834.54	BMI_GWAS_signif	EUR	1989	0.0297262	0.0225031	0.186662
XRCC6_P12956_seq.2835.1	BMI_GWAS_signif	EUR	1989	0.0276712	0.0221865	0.21247
LCN2_P80188_seq.2836.68	BMI_GWAS_signif	EUR	1989	0.0704897	0.0221638	0.00149355
MET_P08581_seq.2837.3	BMI_GWAS_signif	EUR	1989	0.00504957	0.0223328	0.821143
MMP17_Q9ULZ9_seq.2838.53	BMI_GWAS_signif	EUR	1989	0.0351852	0.0219315	0.108802
TNFSF4_P23510_seq.2839.2	BMI_GWAS_signif	EUR	1989	0.00441422	0.0226677	0.84562
SPINT2_O43291_seq.2843.13	BMI_GWAS_signif	EUR	1989	-0.010203	0.0230375	0.657897
TIE1_P35590_seq.2844.53	BMI_GWAS_signif	EUR	1989	0.0304086	0.0220066	0.167191
RPS27A_P62979_seq.2846.24	BMI_GWAS_signif	EUR	1989	0.0120507	0.0233017	0.605103
AIF1_P55008_seq.2849.49	BMI_GWAS_signif	EUR	1989	-0.00101589	0.0224661	0.963938
C5_P01031_seq.2851.63	BMI_GWAS_signif	EUR	1989	-0.00149628	0.0215288	0.944598
CHEK1_O14757_seq.2853.68	BMI_GWAS_signif	EUR	1989	0.0120693	0.0219828	0.583046
MAPK3_P27361_seq.2855.49	BMI_GWAS_signif	EUR	1989	-0.0327026	0.0228444	0.152434
HDAC8_Q9BY41_seq.2859.69	BMI_GWAS_signif	EUR	1989	-0.00669126	0.0221764	0.762891
KPNA2_P52292_seq.2860.19	BMI_GWAS_signif	EUR	1989	0.00671519	0.0219508	0.759698
MAP2K1_Q02750_seq.2864.2	BMI_GWAS_signif	EUR	1989	-0.0154638	0.0226407	0.494681
RAC1_P63000_seq.2870.29	BMI_GWAS_signif	EUR	1989	-0.0243499	0.0224997	0.279281
RAD51_Q06609_seq.2871.73	BMI_GWAS_signif	EUR	1989	-0.0189658	0.0224313	0.397933
TBP_P20226_seq.2875.15	BMI_GWAS_signif	EUR	1989	0.0155774	0.022047	0.479927
TOP1_P11387_seq.2876.74	BMI_GWAS_signif	EUR	1989	0.0437241	0.022301	0.0500625
UBE2I_P63279_seq.2877.3	BMI_GWAS_signif	EUR	1989	-0.0156837	0.0226619	0.488972
YES1_P07947_seq.2878.66	BMI_GWAS_signif	EUR	1989	-0.0196927	0.0227308	0.386406
SERPINA3_P01011_seq.2879.9	BMI_GWAS_signif	EUR	1989	0.0184804	0.0225767	0.413136
C7_P10643_seq.2888.49	BMI_GWAS_signif	EUR	1989	0.0233487	0.0226466	0.302666
CTF1_Q16619_seq.2889.37	BMI_GWAS_signif	EUR	1989	-0.0204443	0.0220786	0.35457
CCL28_Q9NRJ3_seq.2890.59	BMI_GWAS_signif	EUR	1989	-0.0262084	0.0222168	0.238276
Deprecated_seq.2891.1	BMI_GWAS_signif	EUR	1989	0.00509247	0.022154	0.818219
CCL14_Q16627_seq.2900.53	BMI_GWAS_signif	EUR	1989	0.0811804	0.0220557	0.000238844
IL4_P05112_seq.2906.55	BMI_GWAS_signif	EUR	1989	0.0137203	0.0225166	0.542367
MDK_P21741_seq.2911.27	BMI_GWAS_signif	EUR	1989	0.0163049	0.0223154	0.465077
CCL23_P55773_seq.2913.1	BMI_GWAS_signif	EUR	1989	0.0307451	0.0223564	0.169218
SERPINE1_P05121_seq.2925.9	BMI_GWAS_signif	EUR	1989	0.000166917	0.0223433	0.99404
APOE_P02649_seq.2937.10	BMI_GWAS_signif	EUR	1989	-0.0263411	0.0223354	0.238405
APOE_P02649_seq.2938.55	BMI_GWAS_signif	EUR	1989	-0.0217583	0.0223579	0.330583
ARTN_Q5T4W7_seq.2939.10	BMI_GWAS_signif	EUR	1989	0.0368855	0.0223037	0.0983316
CYCS_P99999_seq.2942.50	BMI_GWAS_signif	EUR	1989	-0.045967	0.0223189	0.0395722
CYP3A4_P08684_seq.2943.5	BMI_GWAS_signif	EUR	1989	-0.037817	0.0224873	0.0927842
NBL1_P41271_seq.2944.66	BMI_GWAS_signif	EUR	1989	0.0347289	0.0213548	0.10405
CFD_P00746_seq.2946.52	BMI_GWAS_signif	EUR	1989	0.0340276	0.0224176	0.129201
GHR_P10912_seq.2948.58	BMI_GWAS_signif	EUR	1989	0.0203202	0.0221603	0.359273
PLA2G10_O15496_seq.2949.6	BMI_GWAS_signif	EUR	1989	0.0198243	0.0220722	0.36921
IGFBP4_P22692_seq.2950.57	BMI_GWAS_signif	EUR	1989	0.00737402	0.0218913	0.736267
IGF1_P05019_seq.2952.75	BMI_GWAS_signif	EUR	1989	-0.0253454	0.0225152	0.260429
CGA_LHB_P01215_P01229_seq.2953.31	BMI_GWAS_signif	EUR	1989	0.00526932	0.0216934	0.808109
CFP_P27918_seq.2960.66	BMI_GWAS_signif	EUR	1989	-0.00814796	0.0224433	0.716609
PROC_P04070_seq.2961.1	BMI_GWAS_signif	EUR	1989	0.00160125	0.022856	0.944154
PTHLH_P12272_seq.2962.50	BMI_GWAS_signif	EUR	1989	0.0172537	0.0219382	0.431688
CLEC11A_Q9Y240_seq.2966.65	BMI_GWAS_signif	EUR	1989	0.0116845	0.0223894	0.601817
VCAM1_P19320_seq.2967.8	BMI_GWAS_signif	EUR	1989	0.0182744	0.022569	0.418202
TNFSF15_O95150_seq.2968.61	BMI_GWAS_signif	EUR	1989	0.0469973	0.0217634	0.0309344
AREG_P15514_seq.2970.60	BMI_GWAS_signif	EUR	1989	-0.00932416	0.0231919	0.687695
BMP7_P18075_seq.2972.57	BMI_GWAS_signif	EUR	1989	-0.0311601	0.0220297	0.157386
CD36_P16671_seq.2973.15	BMI_GWAS_signif	EUR	1989	-0.0126204	0.0218718	0.563994
CNTN1_Q12860_seq.2974.61	BMI_GWAS_signif	EUR	1989	-0.0141251	0.0221876	0.524444
CTGF_P29279_seq.2975.19	BMI_GWAS_signif	EUR	1989	-0.0224093	0.0231852	0.333896
DSG1_Q02413_seq.2976.58	BMI_GWAS_signif	EUR	1989	-0.0123437	0.0222911	0.579813
EDAR_Q9UNE0_seq.2977.7	BMI_GWAS_signif	EUR	1989	-0.0101429	0.0229723	0.658881
CXCL5_P42830_seq.2979.8	BMI_GWAS_signif	EUR	1989	0.00588782	0.022018	0.789182
LGALS4_P56470_seq.2982.82	BMI_GWAS_signif	EUR	1989	0.00356845	0.0222243	0.872452
CXCL1_P09341_seq.2985.35	BMI_GWAS_signif	EUR	1989	0.0298367	0.0207442	0.150503
HIST1H1C_P16403_seq.2987.37	BMI_GWAS_signif	EUR	1989	0.0482454	0.0218541	0.0273863
IL1R1_P14778_seq.2991.9	BMI_GWAS_signif	EUR	1989	-0.0248341	0.0229089	0.27848
IL17RA_Q96F46_seq.2992.59	BMI_GWAS_signif	EUR	1989	0.0109094	0.0227004	0.630867
IL18RAP_O95256_seq.2993.1	BMI_GWAS_signif	EUR	1989	0.0204157	0.0221731	0.357298
IL1RL2_Q9HB29_seq.2994.71	BMI_GWAS_signif	EUR	1989	-0.00957494	0.0221365	0.665396
JAM2_P57087_seq.2997.8	BMI_GWAS_signif	EUR	1989	0.0159053	0.0221449	0.472696
JAM3_Q9BX67_seq.2998.53	BMI_GWAS_signif	EUR	1989	-0.00528103	0.0234196	0.821617
LSAMP_Q13449_seq.2999.6	BMI_GWAS_signif	EUR	1989	0.00458092	0.0216116	0.832156
MBL2_P11226_seq.3000.66	BMI_GWAS_signif	EUR	1989	-0.00862269	0.0223362	0.699507
NCR3_O14931_seq.3003.29	BMI_GWAS_signif	EUR	1989	5.27409e-05	0.0219303	0.998081
PDCD1LG2_Q9BQ51_seq.3004.67	BMI_GWAS_signif	EUR	1989	-0.00460483	0.0221408	0.835267
PTPN1_P18031_seq.3005.5	BMI_GWAS_signif	EUR	1989	0.00132706	0.0219292	0.951751
SIGLEC9_Q9Y336_seq.3007.7	BMI_GWAS_signif	EUR	1989	-0.0275761	0.0220838	0.211921
TGFBR3_Q03167_seq.3009.3	BMI_GWAS_signif	EUR	1989	0.00359202	0.0217369	0.868764
TSLP_Q969D9_seq.3010.53	BMI_GWAS_signif	EUR	1989	0.0297433	0.0226037	0.188373
CTLA4_P16410_seq.3022.4	BMI_GWAS_signif	EUR	1989	-0.0144331	0.0219069	0.510076
SERPINF2_P08697_seq.3024.18	BMI_GWAS_signif	EUR	1989	-0.0605486	0.0219107	0.00577297
FGF2_P09038_seq.3025.50	BMI_GWAS_signif	EUR	1989	-0.00435944	0.022584	0.846954
CAST_P20810_seq.3026.5	BMI_GWAS_signif	EUR	1989	0.00173117	0.0225395	0.938786
CCL23_P55773_seq.3028.36	BMI_GWAS_signif	EUR	1989	0.00951448	0.0223736	0.670697
CD209_Q9NNX6_seq.3029.52	BMI_GWAS_signif	EUR	1989	-0.00115884	0.0219468	0.957895
CLEC4M_Q9H2X3_seq.3030.3	BMI_GWAS_signif	EUR	1989	-0.00837869	0.0220533	0.704039
CGA_FSHB_P01215_P01225_seq.3032.11	BMI_GWAS_signif	EUR	1989	-0.0240473	0.021304	0.259133
LGALS2_P05162_seq.3033.57	BMI_GWAS_signif	EUR	1989	0.0438884	0.0221569	0.0477525
GFAP_P14136_seq.3034.1	BMI_GWAS_signif	EUR	1989	0.00704745	0.0200082	0.724705
IL19_Q9UHD0_seq.3035.80	BMI_GWAS_signif	EUR	1989	-0.0199193	0.0223995	0.373964
IL1B_P01584_seq.3037.62	BMI_GWAS_signif	EUR	1989	0.0102154	0.0229637	0.656477
CXCL11_O14625_seq.3038.9	BMI_GWAS_signif	EUR	1989	0.0124821	0.022529	0.579611
CCL3_P10147_seq.3040.59	BMI_GWAS_signif	EUR	1989	0.0535075	0.0224119	0.017059
MRC2_Q9UBG0_seq.3041.55	BMI_GWAS_signif	EUR	1989	0.0152335	0.021743	0.483627
MB_P02144_seq.3042.7	BMI_GWAS_signif	EUR	1989	0.0134186	0.0224095	0.549381
SPARC_P09486_seq.3043.49	BMI_GWAS_signif	EUR	1989	0.014019	0.0221904	0.527616
CCL18_P55774_seq.3044.3	BMI_GWAS_signif	EUR	1989	0.0505417	0.0220601	0.0220634
PTN_P21246_seq.3045.72	BMI_GWAS_signif	EUR	1989	0.0177783	0.0219633	0.418351
RETN_Q9HD89_seq.3046.31	BMI_GWAS_signif	EUR	1989	0.0266531	0.0217917	0.221444
PRSS1_P07477_seq.3049.61	BMI_GWAS_signif	EUR	1989	-0.0449857	0.0229602	0.0502197
VWF_P04275_seq.3050.7	BMI_GWAS_signif	EUR	1989	-0.00820824	0.0224811	0.715063
FASLG_P48023_seq.3052.8	BMI_GWAS_signif	EUR	1989	0.0132206	0.0221721	0.551062
HP_P00738_seq.3054.3	BMI_GWAS_signif	EUR	1989	0.0176815	0.0219093	0.419746
IL4R_P24394_seq.3055.54	BMI_GWAS_signif	EUR	1989	-0.0278153	0.0220884	0.20808
WISP1_O95388_seq.3057.55	BMI_GWAS_signif	EUR	1989	0.0195716	0.0225035	0.384563
TNFSF13B_Q9Y275_seq.3059.50	BMI_GWAS_signif	EUR	1989	-0.0187888	0.0220876	0.395068
C9_P02748_seq.3060.43	BMI_GWAS_signif	EUR	1989	0.0600636	0.0223538	0.00727122
FGF5_P12034_seq.3065.65	BMI_GWAS_signif	EUR	1989	0.0519583	0.0220582	0.0185948
LGALS3_P17931_seq.3066.12	BMI_GWAS_signif	EUR	1989	0.0291351	0.0223341	0.192211
GDF9_O60383_seq.3067.67	BMI_GWAS_signif	EUR	1989	0.0356741	0.0227192	0.116525
IGHM_IGJ_IGK@_IGL@_P01871_seq.3069.52	BMI_GWAS_signif	EUR	1989	0.0223681	0.0229442	0.329735
IL2_P60568_seq.3070.1	BMI_GWAS_signif	EUR	1989	-0.00841612	0.022323	0.706203
IL13_P35225_seq.3072.4	BMI_GWAS_signif	EUR	1989	0.00524657	0.0221348	0.812659
IL18BP_O95998_seq.3073.51	BMI_GWAS_signif	EUR	1989	-0.00114208	0.0221327	0.958852
LBP_P18428_seq.3074.6	BMI_GWAS_signif	EUR	1989	0.0238343	0.022416	0.287789
F10_P00742_seq.3077.66	BMI_GWAS_signif	EUR	1989	0.00443379	0.0229275	0.846679
PGF_P49763_seq.3078.1	BMI_GWAS_signif	EUR	1989	0.0348493	0.0219889	0.113159
RARRES2_Q99969_seq.3079.62	BMI_GWAS_signif	EUR	1989	0.0354158	0.0220672	0.108674
ULBP1_Q9BZM6_seq.3081.70	BMI_GWAS_signif	EUR	1989	0.0285085	0.0217854	0.19082
ULBP2_Q9BZM5_seq.3082.9	BMI_GWAS_signif	EUR	1989	0.0115104	0.0216017	0.594202
EDA2R_Q9HAV5_seq.3083.71	BMI_GWAS_signif	EUR	1989	0.0633174	0.0226492	0.00523093
AURKA_O14965_seq.3091.70	BMI_GWAS_signif	EUR	1989	-0.00988902	0.0216522	0.647921
MAPK1_P28482_seq.3115.64	BMI_GWAS_signif	EUR	1989	-0.0137236	0.0233531	0.556831
DIABLO_Q9NR28_seq.3122.6	BMI_GWAS_signif	EUR	1989	-0.0133688	0.0218842	0.541345
VEGFC_P49767_seq.3132.1	BMI_GWAS_signif	EUR	1989	0.0181483	0.0230813	0.431798
CD4_P01730_seq.3143.3	BMI_GWAS_signif	EUR	1989	0.0409871	0.0221568	0.064483
CXCL2_P19875_seq.3148.49	BMI_GWAS_signif	EUR	1989	-0.0146468	0.0217464	0.50069
IL2RA_P01589_seq.3151.6	BMI_GWAS_signif	EUR	1989	0.0238333	0.0212159	0.261419
TNFRSF1B_P20333_seq.3152.57	BMI_GWAS_signif	EUR	1989	0.0560069	0.0218005	0.0102702
CD33_P20138_seq.3166.92	BMI_GWAS_signif	EUR	1989	-0.01636	0.0232132	0.481036
ADAMTS5_Q9UNA0_seq.3168.8	BMI_GWAS_signif	EUR	1989	0.0355048	0.02205	0.107516
IDUA_P35475_seq.3169.70	BMI_GWAS_signif	EUR	1989	0.0142342	0.0225114	0.527258
METAP2_P50579_seq.3170.6	BMI_GWAS_signif	EUR	1989	-0.0226882	0.0226066	0.315691
APP_P05067_seq.3171.57	BMI_GWAS_signif	EUR	1989	0.0110823	0.0225065	0.622488
ARSB_P15848_seq.3172.28	BMI_GWAS_signif	EUR	1989	-0.0103377	0.0229886	0.652985
NAAA_Q02083_seq.3173.49	BMI_GWAS_signif	EUR	1989	-0.0286049	0.0217495	0.188597
ADAMTS1_Q9UHI8_seq.3174.2	BMI_GWAS_signif	EUR	1989	0.0365449	0.0225292	0.10494
ADAMTS13_Q76LX8_seq.3175.51	BMI_GWAS_signif	EUR	1989	-0.0179465	0.0221241	0.417363
CTSC_P53634_seq.3178.5	BMI_GWAS_signif	EUR	1989	-0.0333258	0.0215995	0.123016
CTSA_P10619_seq.3179.51	BMI_GWAS_signif	EUR	1989	-0.00877172	0.0227757	0.700179
CTSS_P25774_seq.3181.50	BMI_GWAS_signif	EUR	1989	-0.00898826	0.0229967	0.69595
ENTPD1_P49961_seq.3182.38	BMI_GWAS_signif	EUR	1989	0.0134503	0.0222009	0.544686
F7_P08709_seq.3184.25	BMI_GWAS_signif	EUR	1989	0.0268386	0.0230098	0.243595
C2_P06681_seq.3186.2	BMI_GWAS_signif	EUR	1989	0.0252932	0.0226049	0.263307
CRISP3_P54108_seq.3187.52	BMI_GWAS_signif	EUR	1989	0.0428613	0.0221491	0.0531177
TMPRSS15_P98073_seq.3189.61	BMI_GWAS_signif	EUR	1989	0.0344465	0.0220737	0.118796
WFIKKN1_Q96NZ8_seq.3191.50	BMI_GWAS_signif	EUR	1989	0.0140125	0.022669	0.536557
CNDP2_Q96KP4_seq.3192.3	BMI_GWAS_signif	EUR	1989	0.00251563	0.0217729	0.908029
GP6_Q9HCN6_seq.3194.36	BMI_GWAS_signif	EUR	1989	-0.0229034	0.0229796	0.319039
GNLY_P22749_seq.3195.50	BMI_GWAS_signif	EUR	1989	0.0632859	0.0224747	0.00491293
HAPLN1_P10915_seq.3196.6	BMI_GWAS_signif	EUR	1989	-0.0477222	0.0221075	0.0309979
IDE_P14735_seq.3197.70	BMI_GWAS_signif	EUR	1989	-0.00602992	0.0225379	0.789077
IDS_P22304_seq.3198.4	BMI_GWAS_signif	EUR	1989	-0.0117412	0.0224533	0.601091
KLK12_Q9UKR0_seq.3199.54	BMI_GWAS_signif	EUR	1989	-0.0184534	0.0222713	0.407448
KLK5_Q9Y337_seq.3201.49	BMI_GWAS_signif	EUR	1989	0.00959001	0.0224831	0.669759
KREMEN2_Q8NCW0_seq.3202.28	BMI_GWAS_signif	EUR	1989	0.0194211	0.0220409	0.378349
LTA4H_P09960_seq.3204.2	BMI_GWAS_signif	EUR	1989	-0.0103008	0.0232104	0.657235
LYVE1_Q9Y5Y7_seq.3206.4	BMI_GWAS_signif	EUR	1989	-0.000292037	0.0227294	0.98975
MEPE_Q9NQ76_seq.3209.69	BMI_GWAS_signif	EUR	1989	0.0204517	0.0226121	0.365862
METAP1_P53582_seq.3210.1	BMI_GWAS_signif	EUR	1989	-0.0213832	0.0230558	0.353804
ASAH2_Q9NR71_seq.3212.30	BMI_GWAS_signif	EUR	1989	-0.0616491	0.0219266	0.00497808
NID1_P14543_seq.3213.65	BMI_GWAS_signif	EUR	1989	-0.00496253	0.0225625	0.825936
PIGR_P01833_seq.3216.2	BMI_GWAS_signif	EUR	1989	-0.0228128	0.0220899	0.30186
RET_P07949_seq.3220.40	BMI_GWAS_signif	EUR	1989	0.0314293	0.0223186	0.159226
SFRP1_Q8N474_seq.3221.54	BMI_GWAS_signif	EUR	1989	-0.0050302	0.022465	0.822848
SEMA3A_Q14563_seq.3222.11	BMI_GWAS_signif	EUR	1989	0.0191779	0.0228004	0.400382
ACP5_P13686_seq.3232.28	BMI_GWAS_signif	EUR	1989	-0.0280134	0.0223754	0.21073
CCDC80_Q76M96_seq.3234.23	BMI_GWAS_signif	EUR	1989	0.0251886	0.021917	0.250585
WFIKKN2_Q8TEU8_seq.3235.50	BMI_GWAS_signif	EUR	1989	-0.0556137	0.0221872	0.0122708
ACAN_P16112_seq.3280.49	BMI_GWAS_signif	EUR	1989	0.0132863	0.0220269	0.546456
TGFBI_Q15582_seq.3283.21	BMI_GWAS_signif	EUR	1989	-0.0249922	0.0219697	0.255434
BGN_P21810_seq.3284.75	BMI_GWAS_signif	EUR	1989	-0.0101949	0.023037	0.658142
C1R_P00736_seq.3285.23	BMI_GWAS_signif	EUR	1989	-0.00670496	0.0222972	0.763669
CD109_Q6YHK3_seq.3290.50	BMI_GWAS_signif	EUR	1989	0.0414388	0.0222786	0.0630302
FCER2_P06734_seq.3291.30	BMI_GWAS_signif	EUR	1989	0.0260195	0.0222821	0.243057
CD48_P09326_seq.3292.75	BMI_GWAS_signif	EUR	1989	0.0155981	0.0226601	0.491312
CD5L_O43866_seq.3293.2	BMI_GWAS_signif	EUR	1989	0.0490167	0.0224932	0.0294362
CFC1_P0CG37_seq.3294.55	BMI_GWAS_signif	EUR	1989	0.0139719	0.0230796	0.544996
CNTN2_Q02246_seq.3296.92	BMI_GWAS_signif	EUR	1989	-0.00315285	0.0222923	0.887543
CNTN4_Q8IWV2_seq.3298.52	BMI_GWAS_signif	EUR	1989	0.00279879	0.0220206	0.898875
CNTN5_O94779_seq.3299.29	BMI_GWAS_signif	EUR	1989	-0.012458	0.0226442	0.582271
CST7_O76096_seq.3302.58	BMI_GWAS_signif	EUR	1989	0.032534	0.0230977	0.159129
DLL4_Q9NR61_seq.3305.6	BMI_GWAS_signif	EUR	1989	0.0237973	0.022062	0.280873
FCGR2A_P12318_seq.3309.2	BMI_GWAS_signif	EUR	1989	0.014608	0.0208556	0.483738
FCGR2B_P31994_seq.3310.62	BMI_GWAS_signif	EUR	1989	0.0289677	0.0233013	0.213949
FCGR3B_O75015_seq.3311.27	BMI_GWAS_signif	EUR	1989	0.0576092	0.0225822	0.0108136
FCGR1A_P12314_seq.3312.64	BMI_GWAS_signif	EUR	1989	0.0212987	0.0226524	0.347209
FCN2_Q15485_seq.3313.21	BMI_GWAS_signif	EUR	1989	-0.0346256	0.0227908	0.128853
GFRA1_P56159_seq.3314.74	BMI_GWAS_signif	EUR	1989	8.5644e-05	0.02215	0.996915
GPC2_Q8N158_seq.3315.15	BMI_GWAS_signif	EUR	1989	0.0102656	0.0228435	0.653202
SERPIND1_P05546_seq.3316.58	BMI_GWAS_signif	EUR	1989	-0.0139625	0.0220389	0.526456
HTRA2_O43464_seq.3317.33	BMI_GWAS_signif	EUR	1989	-0.0370263	0.0231068	0.109228
IGFBP7_Q16270_seq.3320.49	BMI_GWAS_signif	EUR	1989	0.0132218	0.0224974	0.556799
IL24_Q13007_seq.3321.2	BMI_GWAS_signif	EUR	1989	9.62951e-05	0.0228595	0.996639
LRIG3_Q6UXM1_seq.3322.52	BMI_GWAS_signif	EUR	1989	-0.0541544	0.0225816	0.0165697
LRP8_Q14114_seq.3323.37	BMI_GWAS_signif	EUR	1989	-0.00852853	0.0224735	0.704363
LY9_Q9HBG7_seq.3324.51	BMI_GWAS_signif	EUR	1989	0.00682403	0.0228908	0.765649
MATN2_O00339_seq.3325.2	BMI_GWAS_signif	EUR	1989	0.0122727	0.0220865	0.578502
CADM1_Q9BY67_seq.3326.58	BMI_GWAS_signif	EUR	1989	-0.0242336	0.0223327	0.278003
NTN4_Q9HB63_seq.3327.27	BMI_GWAS_signif	EUR	1989	-0.0295496	0.0228241	0.195586
PGLYRP1_O75594_seq.3329.14	BMI_GWAS_signif	EUR	1989	0.0602958	0.0226553	0.00784371
RGMB_Q6NW40_seq.3331.8	BMI_GWAS_signif	EUR	1989	0.0165184	0.0219175	0.451143
HFE2_Q6ZVN8_seq.3332.57	BMI_GWAS_signif	EUR	1989	0.00753634	0.0221087	0.733233
TFPI_P10646_seq.3336.50	BMI_GWAS_signif	EUR	1989	0.00501384	0.0224933	0.823633
THBS2_P35442_seq.3339.33	BMI_GWAS_signif	EUR	1989	-0.0178431	0.0221186	0.419934
THBS4_P35443_seq.3340.53	BMI_GWAS_signif	EUR	1989	0.0720588	0.0221798	0.00117824
ABL1_P00519_seq.3341.33	BMI_GWAS_signif	EUR	1989	0.023444	0.0224946	0.297444
ABL2_P42684_seq.3342.76	BMI_GWAS_signif	EUR	1989	0.0422175	0.0227511	0.0636567
ACY1_Q03154_seq.3343.1	BMI_GWAS_signif	EUR	1989	-0.029654	0.0217104	0.17213
SERPINC1_P01008_seq.3344.60	BMI_GWAS_signif	EUR	1989	-0.0009945	0.0225746	0.964866
AURKB_Q96GD4_seq.3346.72	BMI_GWAS_signif	EUR	1989	0.0111334	0.022283	0.617388
ADRBK1_P25098_seq.3347.9	BMI_GWAS_signif	EUR	1989	-0.028074	0.0225907	0.214118
BMP1_P13497_seq.3348.49	BMI_GWAS_signif	EUR	1989	-0.0576004	0.0219106	0.00863308
CAMK2A_Q9UQM7_seq.3350.53	BMI_GWAS_signif	EUR	1989	0.00550321	0.0225584	0.807292
CAMK2B_Q13554_seq.3351.1	BMI_GWAS_signif	EUR	1989	0.00839899	0.022655	0.710876
CA6_P23280_seq.3352.80	BMI_GWAS_signif	EUR	1989	-0.00386417	0.0223645	0.862841
CA7_P43166_seq.3356.50	BMI_GWAS_signif	EUR	1989	-0.00369741	0.0226721	0.870471
CDK2_CCNA2_P24941_P20248_seq.3357.67	BMI_GWAS_signif	EUR	1989	0.0286563	0.0221431	0.195768
CDK5_CDK5R1_Q00535_Q15078_seq.3358.51	BMI_GWAS_signif	EUR	1989	-0.0132585	0.022352	0.553137
CDK8_CCNC_P49336_P24863_seq.3359.11	BMI_GWAS_signif	EUR	1989	-0.0159202	0.0223551	0.476454
CD207_Q9UJ71_seq.3361.26	BMI_GWAS_signif	EUR	1989	-0.00540316	0.0221048	0.80692
CHRDL1_Q9BU40_seq.3362.61	BMI_GWAS_signif	EUR	1989	0.0473934	0.021632	0.0285762
CSK_P41240_seq.3363.31	BMI_GWAS_signif	EUR	1989	-0.0476809	0.0215671	0.0271632
CTSV_O60911_seq.3364.76	BMI_GWAS_signif	EUR	1989	-0.020378	0.0221271	0.357187
DKK4_Q9UBT3_seq.3365.7	BMI_GWAS_signif	EUR	1989	-0.00896428	0.022234	0.68686
ECM1_Q16610_seq.3366.51	BMI_GWAS_signif	EUR	1989	-0.0395006	0.0229405	0.0852494
FETUB_Q9UGM5_seq.3367.8	BMI_GWAS_signif	EUR	1989	0.0251173	0.0209915	0.231626
GZMH_P20718_seq.3373.5	BMI_GWAS_signif	EUR	1989	0.0245018	0.0219478	0.264401
HCK_P08631_seq.3374.49	BMI_GWAS_signif	EUR	1989	-0.00931442	0.0220537	0.672814
IL17RD_Q8NFM7_seq.3376.49	BMI_GWAS_signif	EUR	1989	-0.0166712	0.022181	0.452383
KLK7_P49862_seq.3378.49	BMI_GWAS_signif	EUR	1989	-0.0199803	0.022422	0.372982
PRKCI_P41743_seq.3379.29	BMI_GWAS_signif	EUR	1989	-0.00829646	0.0230424	0.718847
LYN_P07948_seq.3381.24	BMI_GWAS_signif	EUR	1989	-0.0347643	0.022116	0.116133
PAK3_O75914_seq.3387.1	BMI_GWAS_signif	EUR	1989	-0.015546	0.0224572	0.488861
PAK7_Q9P286_seq.3388.58	BMI_GWAS_signif	EUR	1989	0.0154029	0.0221174	0.486251
SERPINA5_P05154_seq.3389.7	BMI_GWAS_signif	EUR	1989	-0.0518582	0.019944	0.00938674
PIK3CA_PIK3R1_P42336_P27986_seq.3390.72	BMI_GWAS_signif	EUR	1989	-0.0260846	0.0231432	0.25984
PIK3CG_P48736_seq.3391.10	BMI_GWAS_signif	EUR	1989	-0.00867598	0.0223705	0.698183
AKT3_Q9Y243_seq.3392.68	BMI_GWAS_signif	EUR	1989	-0.055199	0.0228535	0.0158107
PLK1_P53350_seq.3394.81	BMI_GWAS_signif	EUR	1989	0.0154183	0.0225281	0.493803
REN_P00797_seq.3396.54	BMI_GWAS_signif	EUR	1989	0.01339	0.0219309	0.541565
PTPN11_Q06124_seq.3397.7	BMI_GWAS_signif	EUR	1989	-0.0376505	0.0226303	0.0963277
STAB2_Q8WWQ8_seq.3399.31	BMI_GWAS_signif	EUR	1989	-0.0122344	0.0219132	0.576696
TBK1_Q9UHD2_seq.3400.49	BMI_GWAS_signif	EUR	1989	0.0134963	0.0220991	0.541457
PTPN2_P17706_seq.3401.8	BMI_GWAS_signif	EUR	1989	0.0112402	0.0223271	0.614717
TPSB2_P20231_seq.3403.1	BMI_GWAS_signif	EUR	1989	-0.0100127	0.0217069	0.644657
TPSG1_Q9NRR2_seq.3404.51	BMI_GWAS_signif	EUR	1989	0.0207848	0.0222226	0.349749
UFC1_Q9Y3C8_seq.3405.6	BMI_GWAS_signif	EUR	1989	-0.0251797	0.0234201	0.282447
BCL2_P10415_seq.3412.7	BMI_GWAS_signif	EUR	1989	0.0155953	0.0224672	0.487678
BCL2A1_Q16548_seq.3413.50	BMI_GWAS_signif	EUR	1989	0.00310853	0.0215613	0.885379
BMX_P51813_seq.3414.40	BMI_GWAS_signif	EUR	1989	0.0229319	0.0220542	0.298561
IBSP_P21815_seq.3415.61	BMI_GWAS_signif	EUR	1989	0.004403	0.0222826	0.84338
CAMK1D_Q8IU85_seq.3418.12	BMI_GWAS_signif	EUR	1989	-0.00602583	0.0218719	0.782957
CAMK2D_Q13557_seq.3419.49	BMI_GWAS_signif	EUR	1989	-0.00368573	0.0224185	0.869429
CA13_Q8N1Q1_seq.3420.21	BMI_GWAS_signif	EUR	1989	-0.0359492	0.0226555	0.112723
TNFSF8_P32971_seq.3421.54	BMI_GWAS_signif	EUR	1989	0.0495903	0.0224174	0.0270717
CDC2_CCNB1_P06493_P14635_seq.3422.4	BMI_GWAS_signif	EUR	1989	0.0156536	0.022424	0.485216
CMA1_P23946_seq.3423.59	BMI_GWAS_signif	EUR	1989	0.0310981	0.0221197	0.159912
CSNK2A1_P68400_seq.3427.63	BMI_GWAS_signif	EUR	1989	0.020542	0.0229623	0.371111
EPHA1_P21709_seq.3431.54	BMI_GWAS_signif	EUR	1989	-0.0409168	0.0224924	0.0690423
EPHA3_P29320_seq.3432.21	BMI_GWAS_signif	EUR	1989	0.0024789	0.0215478	0.908424
FN1_P02751_seq.3434.34	BMI_GWAS_signif	EUR	1989	-0.0147708	0.022004	0.502124
FN1_P02751_seq.3435.53	BMI_GWAS_signif	EUR	1989	-0.0021156	0.0221816	0.924025
FLT3_P36888_seq.3437.80	BMI_GWAS_signif	EUR	1989	-0.00777849	0.0220899	0.724779
FSTL3_O95633_seq.3438.10	BMI_GWAS_signif	EUR	1989	0.0506355	0.0218337	0.0204891
GZMA_P12544_seq.3440.7	BMI_GWAS_signif	EUR	1989	0.0597225	0.0219954	0.00668084
GSK3A_P49840_seq.3441.64	BMI_GWAS_signif	EUR	1989	-0.0343081	0.0227352	0.131452
IL15RA_Q13261_seq.3445.53	BMI_GWAS_signif	EUR	1989	0.0502561	0.02194	0.0220907
CXCL8_P10145_seq.3447.64	BMI_GWAS_signif	EUR	1989	0.00793631	0.0215581	0.712812
INSR_P06213_seq.3448.13	BMI_GWAS_signif	EUR	1989	-0.00376526	0.0228583	0.86918
SERPINA4_P29622_seq.3449.58	BMI_GWAS_signif	EUR	1989	-0.0452847	0.0227947	0.0471015
KLK6_Q92876_seq.3450.4	BMI_GWAS_signif	EUR	1989	-0.0237382	0.0222581	0.28633
LCK_P06239_seq.3452.17	BMI_GWAS_signif	EUR	1989	0.022789	0.0217201	0.294209
LYN_P07948_seq.3453.87	BMI_GWAS_signif	EUR	1989	-0.0281055	0.0227298	0.216418
POSTN_Q15063_seq.3457.57	BMI_GWAS_signif	EUR	1989	0.00219861	0.022583	0.922453
PDGFRB_P09619_seq.3459.49	BMI_GWAS_signif	EUR	1989	-0.0224381	0.0225817	0.320519
BCAN_Q96GW7_seq.3461.58	BMI_GWAS_signif	EUR	1989	-0.0463704	0.0222321	0.0371302
PRKACA_P17612_seq.3466.8	BMI_GWAS_signif	EUR	1989	-0.0386717	0.0222561	0.0824412
RPS6KA3_P51812_seq.3469.74	BMI_GWAS_signif	EUR	1989	-0.0225048	0.0227822	0.32336
SELE_P16581_seq.3470.1	BMI_GWAS_signif	EUR	1989	-0.00859661	0.0225742	0.703381
STK16_O75716_seq.3471.49	BMI_GWAS_signif	EUR	1989	-0.00651784	0.0222368	0.769468
BIRC5_O15392_seq.3472.40	BMI_GWAS_signif	EUR	1989	0.0253779	0.0218389	0.245357
MPL_P40238_seq.3473.78	BMI_GWAS_signif	EUR	1989	-0.0104721	0.0232043	0.651824
THBS1_P07996_seq.3474.19	BMI_GWAS_signif	EUR	1989	0.0130332	0.0220861	0.555186
NTRK1_P04629_seq.3477.63	BMI_GWAS_signif	EUR	1989	0.0326331	0.0230484	0.156976
DUSP3_P51452_seq.3480.7	BMI_GWAS_signif	EUR	1989	-0.00386142	0.0231528	0.86756
XPNPEP1_Q9NQW7_seq.3481.87	BMI_GWAS_signif	EUR	1989	-0.0470793	0.0226483	0.0377727
AGT_P01019_seq.3484.60	BMI_GWAS_signif	EUR	1989	-0.0101651	0.0220494	0.644837
B2M_P61769_seq.3485.28	BMI_GWAS_signif	EUR	1989	0.0587433	0.0215218	0.00639981
FGF1_P05230_seq.3486.58	BMI_GWAS_signif	EUR	1989	0.00258474	0.0223699	0.908025
CXCL13_O43927_seq.3487.32	BMI_GWAS_signif	EUR	1989	0.018324	0.0218513	0.40181
CAT_P04040_seq.3488.64	BMI_GWAS_signif	EUR	1989	0.0283829	0.0225008	0.207308
CNTF_P26441_seq.3489.9	BMI_GWAS_signif	EUR	1989	-0.00753036	0.0220746	0.733041
FGF17_O60258_seq.3494.71	BMI_GWAS_signif	EUR	1989	-0.00574692	0.0222655	0.79635
CXCL6_P80162_seq.3495.15	BMI_GWAS_signif	EUR	1989	0.00270662	0.0225144	0.904323
IFNA2_P01563_seq.3497.13	BMI_GWAS_signif	EUR	1989	-0.000998989	0.0221986	0.96411
IL17B_Q9UHF5_seq.3499.77	BMI_GWAS_signif	EUR	1989	0.0189868	0.0216061	0.379632
ITGA1_ITGB1_P56199_P05556_seq.3503.4	BMI_GWAS_signif	EUR	1989	-0.0550812	0.022396	0.0140013
HAMP_P81172_seq.3504.58	BMI_GWAS_signif	EUR	1989	-0.00117731	0.0219275	0.957187
LTA_LTB_P01374_Q06643_seq.3505.6	BMI_GWAS_signif	EUR	1989	-0.0189799	0.0225587	0.400251
LTA_LTB_P01374_Q06643_seq.3506.49	BMI_GWAS_signif	EUR	1989	-0.0118068	0.0224217	0.598544
mdh_P10584_seq.3507.1	BMI_GWAS_signif	EUR	1989	0.00736088	0.0225786	0.74445
CCL22_O00626_seq.3508.78	BMI_GWAS_signif	EUR	1989	0.0517749	0.0228349	0.0234763
KAD_GEOSE_P27142_seq.3512.72	BMI_GWAS_signif	EUR	1989	0.0264191	0.0228038	0.246784
CXCL12_P48061_seq.3516.60	BMI_GWAS_signif	EUR	1989	0.0159995	0.0230281	0.487273
CPB2_Q96IY4_seq.3518.54	BMI_GWAS_signif	EUR	1989	-0.0440089	0.0222215	0.0477896
CCL17_Q92583_seq.3519.3	BMI_GWAS_signif	EUR	1989	0.0228598	0.0226027	0.311961
TGFB3_P10600_seq.3520.58	BMI_GWAS_signif	EUR	1989	0.0290037	0.0222857	0.193257
CGA_TSHB_P01215_P01222_seq.3521.16	BMI_GWAS_signif	EUR	1989	-0.016151	0.0221138	0.465257
VIP_P01282_seq.3522.57	BMI_GWAS_signif	EUR	1989	-0.0177999	0.0238551	0.455655
No_Protein_seq.3525.1	BMI_GWAS_signif	EUR	1989	0.0169506	0.0222567	0.446393
No_Protein_seq.3525.2	BMI_GWAS_signif	EUR	1989	0.0263421	0.0227228	0.246481
No_Protein_seq.3525.3	BMI_GWAS_signif	EUR	1989	0.051602	0.0226857	0.0230339
No_Protein_seq.3525.4	BMI_GWAS_signif	EUR	1989	0.0277096	0.0228095	0.224577
CD40LG_P29965_seq.3534.14	BMI_GWAS_signif	EUR	1989	0.0109746	0.0225895	0.627143
DKK1_O94907_seq.3535.84	BMI_GWAS_signif	EUR	1989	0.00345548	0.0223885	0.877356
DDC_P20711_seq.3538.26	BMI_GWAS_signif	EUR	1989	-0.00859081	0.0224301	0.701759
ADIPOQ_Q15848_seq.3554.24	BMI_GWAS_signif	EUR	1989	0.00781497	0.0222983	0.72602
SERPINA1_P01009_seq.3580.25	BMI_GWAS_signif	EUR	1989	-0.00119897	0.0227399	0.957956
AHSG_P02765_seq.3581.53	BMI_GWAS_signif	EUR	1989	-0.0532513	0.0224034	0.0175525
ARSA_P15289_seq.3583.54	BMI_GWAS_signif	EUR	1989	-0.00396475	0.0218327	0.855918
BSG_P35613_seq.3585.54	BMI_GWAS_signif	EUR	1989	0.0198348	0.0225667	0.37954
BMP10_O95393_seq.3587.53	BMI_GWAS_signif	EUR	1989	0.033503	0.0225734	0.13792
CAMK1_Q14012_seq.3592.4	BMI_GWAS_signif	EUR	1989	0.00480403	0.0226514	0.832062
CASP3_P42574_seq.3593.72	BMI_GWAS_signif	EUR	1989	-0.033246	0.0225606	0.140741
CHIT1_Q13231_seq.3600.2	BMI_GWAS_signif	EUR	1989	0.0172824	0.0210092	0.410827
CLEC7A_Q9BXN2_seq.3603.60	BMI_GWAS_signif	EUR	1989	0.0253222	0.0224812	0.260145
MASP1_P48740_seq.3605.77	BMI_GWAS_signif	EUR	1989	0.0112048	0.0224256	0.617383
DKK3_Q9UBP4_seq.3607.71	BMI_GWAS_signif	EUR	1989	-0.0349334	0.0221305	0.114606
GNS_P15586_seq.3616.3	BMI_GWAS_signif	EUR	1989	-0.00557642	0.0224231	0.803626
HGFAC_Q04756_seq.3617.80	BMI_GWAS_signif	EUR	1989	-0.0206774	0.0231787	0.372455
IL22RA1_Q8N6P7_seq.3620.67	BMI_GWAS_signif	EUR	1989	0.0359203	0.0223718	0.108521
LGMN_Q99538_seq.3622.33	BMI_GWAS_signif	EUR	1989	0.0143755	0.0219292	0.512196
LY86_O95711_seq.3623.84	BMI_GWAS_signif	EUR	1989	0.0340491	0.022579	0.131715
MMEL1_Q495T6_seq.3627.71	BMI_GWAS_signif	EUR	1989	0.0434107	0.0223914	0.0526781
MAP2K2_P36507_seq.3628.3	BMI_GWAS_signif	EUR	1989	0.0101735	0.0220985	0.645301
CDC42BPB_Q9Y5S2_seq.3629.60	BMI_GWAS_signif	EUR	1989	0.0147216	0.0223576	0.510319
CADM3_Q8N126_seq.3630.27	BMI_GWAS_signif	EUR	1989	6.23576e-05	0.0216944	0.997707
LRPAP1_P30533_seq.3640.14	BMI_GWAS_signif	EUR	1989	0.00326142	0.0219495	0.881894
TLR4_LY96_O00206_Q9Y6Y9_seq.3647.49	BMI_GWAS_signif	EUR	1989	-0.00445127	0.0226016	0.843891
GFP_P42212_seq.3650.8	BMI_GWAS_signif	EUR	1989	0.035202	0.022831	0.12327
KDR_P35968_seq.3651.50	BMI_GWAS_signif	EUR	1989	0.0286571	0.0220778	0.194436
MFRP_Q9BY79_seq.3685.53	BMI_GWAS_signif	EUR	1989	0.0356171	0.0227032	0.116852
A2M_P01023_seq.3708.62	BMI_GWAS_signif	EUR	1989	0.0280115	0.0219487	0.202026
PLG_P00747_seq.3710.49	BMI_GWAS_signif	EUR	1989	-0.0418434	0.0223835	0.0617179
CKB_CKM_P12277_P06732_seq.3714.49	BMI_GWAS_signif	EUR	1989	-0.0344392	0.0226028	0.127752
LUCI_PHOPY_P08659_seq.3717.23	BMI_GWAS_signif	EUR	1989	0.037714	0.0226922	0.0966762
CDKN1B_P46527_seq.3719.2	BMI_GWAS_signif	EUR	1989	0.0228846	0.0215606	0.288633
nodH_P06237_seq.3721.5	BMI_GWAS_signif	EUR	1989	0.0295524	0.0223104	0.185458
NPPB_P16860_seq.3723.1	BMI_GWAS_signif	EUR	1989	0.0105214	0.0223439	0.637774
EXE4_HELSU_P26349_seq.3724.64	BMI_GWAS_signif	EUR	1989	0.0213807	0.0226501	0.345308
PYY_P10082_seq.3727.35	BMI_GWAS_signif	EUR	1989	-0.0173906	0.0224595	0.438841
SCT_P09683_seq.3728.52	BMI_GWAS_signif	EUR	1989	-0.000892236	0.0220129	0.967673
TNFRSF4_P43489_seq.3730.81	BMI_GWAS_signif	EUR	1989	0.064305	0.0223061	0.00398372
CSF1_P09603_seq.3738.54	BMI_GWAS_signif	EUR	1989	0.0579171	0.0224618	0.00999579
NIGB_SAMNI_P33183_seq.3742.78	BMI_GWAS_signif	EUR	1989	0.00092819	0.0215671	0.965676
PROC_P04070_seq.3758.68	BMI_GWAS_signif	EUR	1989	0.0464494	0.0217056	0.0324797
PTGS2_P35354_seq.3761.4	BMI_GWAS_signif	EUR	1989	0.0171551	0.0221666	0.439073
TEK_Q02763_seq.3773.15	BMI_GWAS_signif	EUR	1989	-0.0446571	0.022589	0.0481881
ADAM9_Q13443_seq.3795.6	BMI_GWAS_signif	EUR	1989	-0.0231374	0.0222273	0.298028
ANGPTL4_Q9BY76_seq.3796.79	BMI_GWAS_signif	EUR	1989	0.0137869	0.0225021	0.540149
CDH2_P19022_seq.3797.1	BMI_GWAS_signif	EUR	1989	-0.00509027	0.0222676	0.819208
CA9_Q16790_seq.3798.71	BMI_GWAS_signif	EUR	1989	0.0201708	0.0231639	0.383977
CA3_P07451_seq.3799.11	BMI_GWAS_signif	EUR	1989	0.022608	0.0221966	0.308551
CKB_P12277_seq.3800.71	BMI_GWAS_signif	EUR	1989	0.0676523	0.0220072	0.00214036
CST5_P28325_seq.3803.10	BMI_GWAS_signif	EUR	1989	-0.011505	0.0223371	0.606568
ESM1_Q9NQ30_seq.3805.16	BMI_GWAS_signif	EUR	1989	-0.0251568	0.0223891	0.261311
EPHA5_P54756_seq.3806.55	BMI_GWAS_signif	EUR	1989	-0.044629	0.0220475	0.0430821
FGF23_Q9GZV9_seq.3807.1	BMI_GWAS_signif	EUR	1989	0.0253782	0.0226749	0.263182
FGFR2_P21802_seq.3808.76	BMI_GWAS_signif	EUR	1989	0.0444044	0.0219597	0.0433023
FGFR3_P22607_seq.3809.1	BMI_GWAS_signif	EUR	1989	0.0443468	0.0225245	0.0491129
FGR_P09769_seq.3810.50	BMI_GWAS_signif	EUR	1989	0.0328527	0.0221485	0.138156
FYN_P06241_seq.3813.3	BMI_GWAS_signif	EUR	1989	-0.0168611	0.0232059	0.467566
IL12RB2_Q99665_seq.3815.14	BMI_GWAS_signif	EUR	1989	0.0509751	0.0223039	0.0223906
PRKCQ_Q04759_seq.3817.18	BMI_GWAS_signif	EUR	1989	-0.0234791	0.0233503	0.314771
MAPKAPK2_P49137_seq.3820.68	BMI_GWAS_signif	EUR	1989	-0.0307233	0.0231207	0.184061
MAPKAPK5_Q8IW41_seq.3821.28	BMI_GWAS_signif	EUR	1989	0.0162132	0.0226492	0.474174
MAPKAPK3_Q16644_seq.3822.54	BMI_GWAS_signif	EUR	1989	-0.0377865	0.0225509	0.0939739
MATK_P42679_seq.3823.9	BMI_GWAS_signif	EUR	1989	0.0115579	0.0229072	0.61393
MAPK8_P45983_seq.3825.18	BMI_GWAS_signif	EUR	1989	-0.00809007	0.0231195	0.726433
PAK6_Q9NQU5_seq.3827.22	BMI_GWAS_signif	EUR	1989	-0.0363151	0.0226876	0.109612
PTEN_P60484_seq.3831.21	BMI_GWAS_signif	EUR	1989	-0.0071141	0.0233023	0.760173
PTK6_Q13882_seq.3832.51	BMI_GWAS_signif	EUR	1989	-0.0149432	0.0223533	0.503894
TLR2_O60603_seq.3835.11	BMI_GWAS_signif	EUR	1989	0.00545636	0.0210979	0.795954
UFM1_P61960_seq.3836.51	BMI_GWAS_signif	EUR	1989	-0.0259953	0.0228662	0.255741
ZAP70_P43403_seq.3837.6	BMI_GWAS_signif	EUR	1989	-0.0119751	0.0220179	0.586586
AIP_O00170_seq.3839.60	BMI_GWAS_signif	EUR	1989	-0.0234678	0.0232088	0.312064
PPIA_P62937_seq.3844.2	BMI_GWAS_signif	EUR	1989	-0.0106997	0.0225858	0.63574
DYNLRB1_Q9NP97_seq.3845.51	BMI_GWAS_signif	EUR	1989	-0.0115976	0.0229326	0.613105
ETHE1_O95571_seq.3847.56	BMI_GWAS_signif	EUR	1989	0.00335969	0.0218304	0.877705
GAPDH_P04406_seq.3848.14	BMI_GWAS_signif	EUR	1989	-0.00975615	0.0231961	0.674096
GFP_P42212_seq.3849.56	BMI_GWAS_signif	EUR	1989	0.0224304	0.0230994	0.331647
DNAJB1_P25685_seq.3852.19	BMI_GWAS_signif	EUR	1989	-0.0140096	0.0229096	0.540927
MDH1_P40925_seq.3853.56	BMI_GWAS_signif	EUR	1989	-0.0095015	0.0227672	0.676481
NACA_Q13765_seq.3854.24	BMI_GWAS_signif	EUR	1989	-0.0129679	0.0227239	0.568287
PRDX1_Q06830_seq.3855.56	BMI_GWAS_signif	EUR	1989	-0.00869054	0.0225571	0.70008
ACP1_P24666_seq.3858.5	BMI_GWAS_signif	EUR	1989	-0.00311038	0.0229861	0.892376
PSMA1_P25786_seq.3859.50	BMI_GWAS_signif	EUR	1989	0.0386959	0.021699	0.0746909
PSMA6_P60900_seq.3860.7	BMI_GWAS_signif	EUR	1989	0.00673859	0.022931	0.768893
RPS7_P62081_seq.3864.5	BMI_GWAS_signif	EUR	1989	0.0161333	0.0228843	0.480896
SBDS_Q9Y3A5_seq.3866.7	BMI_GWAS_signif	EUR	1989	-0.00871753	0.0231638	0.706703
SEZ6L2_Q6UXD5_seq.3867.49	BMI_GWAS_signif	EUR	1989	0.00479313	0.023351	0.837387
SGTA_O43765_seq.3868.8	BMI_GWAS_signif	EUR	1989	-0.024937	0.0222427	0.262369
TPT1_P13693_seq.3872.2	BMI_GWAS_signif	EUR	1989	-0.0130127	0.0230703	0.572788
TPO_P07202_seq.3873.51	BMI_GWAS_signif	EUR	1989	0.00776568	0.0219519	0.723557
UBE2L3_P68036_seq.3874.8	BMI_GWAS_signif	EUR	1989	0.000532834	0.0233255	0.981778
ARID3A_Q99856_seq.3875.62	BMI_GWAS_signif	EUR	1989	0.00252979	0.0232538	0.91338
CDC37_Q16543_seq.3879.50	BMI_GWAS_signif	EUR	1989	0.00316654	0.0234354	0.892533
DYNLL1_P63167_seq.3881.49	BMI_GWAS_signif	EUR	1989	-0.0200329	0.0215889	0.35356
KPNB1_Q14974_seq.3887.90	BMI_GWAS_signif	EUR	1989	-0.0323709	0.0225174	0.150708
ING1_Q9UK53_seq.3888.8	BMI_GWAS_signif	EUR	1989	-0.00141959	0.0234251	0.951683
LMNB1_P20700_seq.3889.64	BMI_GWAS_signif	EUR	1989	0.0120273	0.0220134	0.58488
LDHB_P07195_seq.3890.8	BMI_GWAS_signif	EUR	1989	-0.0169342	0.022937	0.460426
MBD4_O95243_seq.3891.56	BMI_GWAS_signif	EUR	1989	0.026845	0.0227399	0.237933
MED1_Q15648_seq.3892.21	BMI_GWAS_signif	EUR	1989	0.0398478	0.0219111	0.0691224
MSLN_Q13421_seq.3893.64	BMI_GWAS_signif	EUR	1989	0.0146107	0.0230249	0.525787
NAGK_Q9UJ70_seq.3894.15	BMI_GWAS_signif	EUR	1989	0.0324774	0.0229669	0.157491
PGAM1_P18669_seq.3896.5	BMI_GWAS_signif	EUR	1989	-0.0267965	0.0218938	0.221125
PDXP_Q96GD0_seq.3897.61	BMI_GWAS_signif	EUR	1989	-0.0100016	0.0230627	0.664576
PSMD7_P51665_seq.3898.5	BMI_GWAS_signif	EUR	1989	0.0411078	0.0224313	0.0670112
SKP1_P63208_seq.3902.21	BMI_GWAS_signif	EUR	1989	0.0187932	0.0229109	0.41216
SNX4_O95219_seq.3903.49	BMI_GWAS_signif	EUR	1989	-0.0345731	0.0228733	0.13082
UBE2N_P61088_seq.3905.62	BMI_GWAS_signif	EUR	1989	-0.0284851	0.0223604	0.202847
DDR1_Q08345_seq.4122.12	BMI_GWAS_signif	EUR	1989	-0.0268821	0.0220646	0.223243
FGF4_P08620_seq.4123.60	BMI_GWAS_signif	EUR	1989	0.0270351	0.0226267	0.232296
HSPA1A_P0DMV8_seq.4124.24	BMI_GWAS_signif	EUR	1989	-0.0165719	0.0221018	0.453465
AGER_Q15109_seq.4125.52	BMI_GWAS_signif	EUR	1989	-0.035777	0.0224418	0.111048
BPI_P17213_seq.4126.22	BMI_GWAS_signif	EUR	1989	0.0229234	0.0226325	0.311255
C6_P13671_seq.4127.75	BMI_GWAS_signif	EUR	1989	0.0233446	0.0221674	0.292423
CCL24_O00175_seq.4128.27	BMI_GWAS_signif	EUR	1989	0.0295686	0.0209482	0.158252
CFB_P00751_seq.4129.72	BMI_GWAS_signif	EUR	1989	0.026601	0.0218095	0.222725
FGF6_P10767_seq.4130.71	BMI_GWAS_signif	EUR	1989	0.00974021	0.0230244	0.672314
FN1_P02751_seq.4131.72	BMI_GWAS_signif	EUR	1989	-0.0203525	0.022319	0.361937
FST_P19883_seq.4132.27	BMI_GWAS_signif	EUR	1989	0.0118789	0.0221106	0.591155
GZMB_P10144_seq.4133.54	BMI_GWAS_signif	EUR	1989	0.0108455	0.0222984	0.626751
IGHE_IGK@_IGL@_P01854_seq.4135.84	BMI_GWAS_signif	EUR	1989	0.0245383	0.0230283	0.286748
IL17D_Q8TAD2_seq.4136.40	BMI_GWAS_signif	EUR	1989	0.0306018	0.0224999	0.173959
IL25_Q9H293_seq.4137.57	BMI_GWAS_signif	EUR	1989	0.0351151	0.0225272	0.119206
IL20_Q9NYY1_seq.4138.25	BMI_GWAS_signif	EUR	1989	-0.0160366	0.0226983	0.479953
IL7_P13232_seq.4140.3	BMI_GWAS_signif	EUR	1989	0.0171019	0.0225615	0.448534
CXCL10_P02778_seq.4141.79	BMI_GWAS_signif	EUR	1989	0.0432785	0.0227107	0.056842
XCL1_P47992_seq.4143.74	BMI_GWAS_signif	EUR	1989	0.0445809	0.0220047	0.0429016
CCL13_Q99616_seq.4144.13	BMI_GWAS_signif	EUR	1989	0.0461399	0.0217669	0.0341534
NTF3_P20783_seq.4145.58	BMI_GWAS_signif	EUR	1989	-0.0570262	0.0221221	0.0100153
NTF4_P34130_seq.4146.58	BMI_GWAS_signif	EUR	1989	0.0109057	0.0226946	0.630896
PAPPA_Q13219_seq.4148.49	BMI_GWAS_signif	EUR	1989	0.0344422	0.0218333	0.114839
PDGFB_P01127_seq.4149.8	BMI_GWAS_signif	EUR	1989	-0.00632109	0.0216668	0.770515
PLG_P00747_seq.4150.75	BMI_GWAS_signif	EUR	1989	0.0239381	0.0221157	0.279206
PLG_P00747_seq.4151.6	BMI_GWAS_signif	EUR	1989	-0.0450592	0.0226332	0.0466357
KLKB1_P03952_seq.4152.58	BMI_GWAS_signif	EUR	1989	-0.0123859	0.0222556	0.577911
SERPINA3_P01011_seq.4153.11	BMI_GWAS_signif	EUR	1989	0.0398789	0.0225324	0.0769076
SELP_P16109_seq.4154.57	BMI_GWAS_signif	EUR	1989	-0.00831912	0.0229531	0.717062
TNC_P24821_seq.4155.3	BMI_GWAS_signif	EUR	1989	-0.00106197	0.0224606	0.962294
TGFB2_P61812_seq.4156.74	BMI_GWAS_signif	EUR	1989	0.0175209	0.0224081	0.434367
F2_P00734_seq.4157.2	BMI_GWAS_signif	EUR	1989	0.00847727	0.0213259	0.691034
PLAU_P00749_seq.4158.54	BMI_GWAS_signif	EUR	1989	0.0103829	0.0223119	0.64173
CFH_P08603_seq.4159.130	BMI_GWAS_signif	EUR	1989	0.0537872	0.022568	0.0172506
MMP2_P08253_seq.4160.49	BMI_GWAS_signif	EUR	1989	-0.0217423	0.0217808	0.31829
TF_P02787_seq.4162.54	BMI_GWAS_signif	EUR	1989	0.00667699	0.0226761	0.768445
H2AFZ_P0C0S5_seq.4163.5	BMI_GWAS_signif	EUR	1989	0.0550554	0.0219991	0.012408
YWHAG_P61981_seq.4179.57	BMI_GWAS_signif	EUR	1989	-0.0631367	0.0222998	0.00468342
EIF4EBP2_Q13542_seq.4184.43	BMI_GWAS_signif	EUR	1989	0.0330805	0.0219908	0.132668
PGD_P52209_seq.4187.49	BMI_GWAS_signif	EUR	1989	-0.00588198	0.0225432	0.794181
AKR7A2_O43488_seq.4188.1	BMI_GWAS_signif	EUR	1989	-0.0312197	0.022548	0.166336
AKR1A1_P14550_seq.4192.10	BMI_GWAS_signif	EUR	1989	-0.00380876	0.0231417	0.869288
ANP32B_Q92688_seq.4194.26	BMI_GWAS_signif	EUR	1989	0.0392555	0.0219545	0.0739239
CFL1_P23528_seq.4203.50	BMI_GWAS_signif	EUR	1989	-0.0161726	0.0233969	0.489505
VTA1_Q9NP79_seq.4209.60	BMI_GWAS_signif	EUR	1989	-0.0267346	0.0224225	0.233283
EPS15L1_Q9UBC2_seq.4212.5	BMI_GWAS_signif	EUR	1989	-0.00905457	0.0230387	0.69435
HSD17B10_Q99714_seq.4217.49	BMI_GWAS_signif	EUR	1989	-0.0236334	0.0228776	0.301712
FER_P16591_seq.4220.39	BMI_GWAS_signif	EUR	1989	-0.0272524	0.0229939	0.236082
SYNCRIP_O60506_seq.4224.7	BMI_GWAS_signif	EUR	1989	-0.0246813	0.0219089	0.260074
EIF4G2_P78344_seq.4230.1	BMI_GWAS_signif	EUR	1989	-0.0427755	0.0223813	0.0561218
IGF1R_P08069_seq.4232.19	BMI_GWAS_signif	EUR	1989	-0.0126692	0.0223434	0.570766
IL1RL1_Q01638_seq.4234.8	BMI_GWAS_signif	EUR	1989	0.0315179	0.0221136	0.154237
LCMT1_Q9UIC8_seq.4237.70	BMI_GWAS_signif	EUR	1989	-0.0107397	0.0224874	0.632999
PKM2_P14618_seq.4240.31	BMI_GWAS_signif	EUR	1989	-0.0228873	0.0222558	0.303899
L1CAM_P32004_seq.4246.40	BMI_GWAS_signif	EUR	1989	-0.0140703	0.0224178	0.530312
NME2_P22392_seq.4249.64	BMI_GWAS_signif	EUR	1989	-0.0374898	0.0221995	0.0914224
NSFL1C_Q9UNZ2_seq.4250.23	BMI_GWAS_signif	EUR	1989	-0.00693594	0.0226429	0.759394
NUDCD3_Q8IVD9_seq.4254.6	BMI_GWAS_signif	EUR	1989	0.023715	0.022534	0.292741
PA2G4_Q9UQ80_seq.4258.15	BMI_GWAS_signif	EUR	1989	-0.0218523	0.0220007	0.320709
PON1_P27169_seq.4261.55	BMI_GWAS_signif	EUR	1989	0.0187433	0.0221358	0.397243
PES1_O00541_seq.4267.81	BMI_GWAS_signif	EUR	1989	0.0371214	0.0222807	0.095856
PFDN5_Q99471_seq.4271.75	BMI_GWAS_signif	EUR	1989	-0.0142189	0.0223685	0.525067
GPI_P06744_seq.4272.46	BMI_GWAS_signif	EUR	1989	-0.0338449	0.0223606	0.130289
PEBP1_P30086_seq.4276.10	BMI_GWAS_signif	EUR	1989	0.00374217	0.0230752	0.871187
P4HB_P07237_seq.4278.14	BMI_GWAS_signif	EUR	1989	0.018257	0.0222291	0.411568
PSMA2_P25787_seq.4280.47	BMI_GWAS_signif	EUR	1989	0.0198116	0.0221457	0.37111
RAN_P62826_seq.4282.3	BMI_GWAS_signif	EUR	1989	-0.0135206	0.0217176	0.533644
RBM39_Q14498_seq.4284.18	BMI_GWAS_signif	EUR	1989	0.0405105	0.0221101	0.0670695
NAPA_P54920_seq.4292.5	BMI_GWAS_signif	EUR	1989	-0.0166058	0.0229326	0.469082
SPHK1_Q9NYA1_seq.4294.16	BMI_GWAS_signif	EUR	1989	-0.0383032	0.02277	0.0926936
SPON1_Q9HCB6_seq.4297.62	BMI_GWAS_signif	EUR	1989	0.000266316	0.0220832	0.990379
TK1_P04183_seq.4301.58	BMI_GWAS_signif	EUR	1989	-0.00438701	0.0222002	0.84337
LCORL_Q8N3X6_seq.4304.18	BMI_GWAS_signif	EUR	1989	0.0168893	0.022222	0.447329
TKT_P29401_seq.4306.4	BMI_GWAS_signif	EUR	1989	-0.0158548	0.0227504	0.485946
TPI1_P60174_seq.4309.59	BMI_GWAS_signif	EUR	1989	-0.0131176	0.0229215	0.567195
DCTPP1_Q9H773_seq.4314.12	BMI_GWAS_signif	EUR	1989	-0.0464541	0.0219221	0.0342103
PTPN6_P29350_seq.4318.12	BMI_GWAS_signif	EUR	1989	-0.0102377	0.0226079	0.650715
AMN_Q9BXJ7_seq.4322.28	BMI_GWAS_signif	EUR	1989	0.0023879	0.022727	0.916332
CST2_P09228_seq.4324.33	BMI_GWAS_signif	EUR	1989	-0.0429198	0.0220369	0.0516006
BOC_Q9BWV1_seq.4328.2	BMI_GWAS_signif	EUR	1989	-0.0217791	0.0223352	0.329629
CLEC1B_Q9P126_seq.4332.6	BMI_GWAS_signif	EUR	1989	-0.0171657	0.0227157	0.449933
CRP_P02741_seq.4337.49	BMI_GWAS_signif	EUR	1989	0.0703634	0.0220361	0.00142977
ICAM1_P05362_seq.4342.10	BMI_GWAS_signif	EUR	1989	0.047743	0.0226525	0.035189
DAPK2_Q9UIK4_seq.4355.13	BMI_GWAS_signif	EUR	1989	0.0177264	0.0230027	0.441022
DYRK3_O43781_seq.4359.87	BMI_GWAS_signif	EUR	1989	-0.0246666	0.022314	0.269107
GDF15_Q99988_seq.4374.45	BMI_GWAS_signif	EUR	1989	-0.0253957	0.0217296	0.242659
DHH_O43323_seq.4389.2	BMI_GWAS_signif	EUR	1989	-0.00309272	0.0233088	0.894456
FGF12_P61328_seq.4392.54	BMI_GWAS_signif	EUR	1989	0.0443622	0.0221559	0.0453913
FGF16_O43320_seq.4393.3	BMI_GWAS_signif	EUR	1989	-0.00936356	0.022974	0.683632
FGF8_P55075_seq.4394.71	BMI_GWAS_signif	EUR	1989	0.0233648	0.0232333	0.314702
IFNL1_Q8IU54_seq.4396.54	BMI_GWAS_signif	EUR	1989	-0.00374002	0.0234582	0.873344
IFNL2_Q8IZJ0_seq.4397.26	BMI_GWAS_signif	EUR	1989	0.0461021	0.0222856	0.0387051
MST1_P26927_seq.4407.10	BMI_GWAS_signif	EUR	1989	-0.0442219	0.0241189	0.0668799
SLPI_P03973_seq.4413.3	BMI_GWAS_signif	EUR	1989	-0.0195425	0.022032	0.375185
ADAM12_O43184_seq.4420.7	BMI_GWAS_signif	EUR	1989	0.0292088	0.0226406	0.197165
BCL2L1_Q07817_seq.4423.77	BMI_GWAS_signif	EUR	1989	-0.0244798	0.0220983	0.268095
CHST6_Q9GZX3_seq.4429.51	BMI_GWAS_signif	EUR	1989	0.0348576	0.0224214	0.120189
COLEC11_Q9BWP8_seq.4430.44	BMI_GWAS_signif	EUR	1989	-0.0219922	0.0226386	0.331444
ENPP7_Q6UWV6_seq.4435.66	BMI_GWAS_signif	EUR	1989	-0.00786381	0.0222765	0.724119
ENTPD3_O75355_seq.4436.1	BMI_GWAS_signif	EUR	1989	0.0218902	0.0220448	0.32084
ENTPD5_O75356_seq.4437.56	BMI_GWAS_signif	EUR	1989	-0.0156546	0.0221038	0.478886
FCRL3_Q96P31_seq.4440.15	BMI_GWAS_signif	EUR	1989	-0.0111497	0.0219471	0.611492
LRRTM3_Q86VH5_seq.4453.83	BMI_GWAS_signif	EUR	1989	0.0357582	0.022385	0.110333
MFGE8_Q08431_seq.4455.89	BMI_GWAS_signif	EUR	1989	-0.0275014	0.0230483	0.232932
PCSK7_Q16549_seq.4459.68	BMI_GWAS_signif	EUR	1989	0.0225033	0.0215685	0.296919
PDPK1_O15530_seq.4460.8	BMI_GWAS_signif	EUR	1989	-0.0218213	0.0229048	0.340862
SIGLEC1_Q9BZZ2_seq.4464.10	BMI_GWAS_signif	EUR	1989	-0.0126056	0.0224588	0.574671
SPARCL1_Q14515_seq.4467.49	BMI_GWAS_signif	EUR	1989	0.0285145	0.0218973	0.193001
SPHK2_Q9NRA0_seq.4468.21	BMI_GWAS_signif	EUR	1989	-0.00403069	0.0224903	0.857784
CHST15_Q7LFX5_seq.4469.78	BMI_GWAS_signif	EUR	1989	0.0310982	0.0221915	0.161266
TGM3_Q08188_seq.4471.50	BMI_GWAS_signif	EUR	1989	-0.0224959	0.0218561	0.303479
TPM2_P07951_seq.4472.5	BMI_GWAS_signif	EUR	1989	-0.0187986	0.022272	0.398746
RPS27A_P62979_seq.4474.19	BMI_GWAS_signif	EUR	1989	-0.00147745	0.023017	0.948826
ZAP70_P43403_seq.4476.22	BMI_GWAS_signif	EUR	1989	-0.00914365	0.0220749	0.678765
SERPING1_P05155_seq.4479.14	BMI_GWAS_signif	EUR	1989	-0.00638782	0.0224097	0.775638
C3_P01024_seq.4480.59	BMI_GWAS_signif	EUR	1989	-0.0162521	0.022549	0.471152
C4A_C4B_P0C0L4_P0C0L5_seq.4481.34	BMI_GWAS_signif	EUR	1989	0.0374081	0.0213134	0.0793892
C5_C6_P01031_P13671_seq.4482.66	BMI_GWAS_signif	EUR	1989	-0.0061715	0.0218084	0.777216
FGF7_P21781_seq.4487.1	BMI_GWAS_signif	EUR	1989	0.00654624	0.0233569	0.779299
IL11_P20809_seq.4493.92	BMI_GWAS_signif	EUR	1989	0.00674287	0.0230206	0.769625
MMP12_P39900_seq.4496.60	BMI_GWAS_signif	EUR	1989	-0.0210582	0.0227982	0.355766
NCAM1_P13591_seq.4498.62	BMI_GWAS_signif	EUR	1989	-0.0237399	0.0230761	0.303715
PDGFA_P04085_seq.4499.21	BMI_GWAS_signif	EUR	1989	0.00655137	0.0218547	0.764384
CLEC11A_Q9Y240_seq.4500.50	BMI_GWAS_signif	EUR	1989	0.0270463	0.0224721	0.228907
ADAMTS15_Q8TE58_seq.4533.76	BMI_GWAS_signif	EUR	1989	0.0377644	0.0220167	0.0864535
PRSS22_Q9GZN4_seq.4534.10	BMI_GWAS_signif	EUR	1989	-0.00838426	0.0223045	0.707032
BST1_Q10588_seq.4535.50	BMI_GWAS_signif	EUR	1989	0.00795083	0.022086	0.71889
CBX5_P45973_seq.4540.11	BMI_GWAS_signif	EUR	1989	0.0265421	0.0221577	0.23111
CDON_Q4KMG0_seq.4541.49	BMI_GWAS_signif	EUR	1989	-0.0024114	0.0216386	0.911279
CLU_P10909_seq.4542.24	BMI_GWAS_signif	EUR	1989	0.00584829	0.0215439	0.786066
COL23A1_Q86Y22_seq.4543.65	BMI_GWAS_signif	EUR	1989	0.00300066	0.0227439	0.895051
PPBP_P02775_seq.4544.4	BMI_GWAS_signif	EUR	1989	0.0107218	0.0222208	0.629497
DNAJC19_Q96DA6_seq.4545.53	BMI_GWAS_signif	EUR	1989	-0.00449738	0.0229346	0.844555
ADGRE2_Q9UHX3_seq.4546.27	BMI_GWAS_signif	EUR	1989	-0.0350978	0.0225618	0.119957
FLRT1_Q9NZU1_seq.4547.59	BMI_GWAS_signif	EUR	1989	0.0199225	0.0231045	0.388639
FUT3_P21217_seq.4548.4	BMI_GWAS_signif	EUR	1989	0.0149174	0.0223136	0.503872
FUT5_Q11128_seq.4549.78	BMI_GWAS_signif	EUR	1989	-0.017784	0.0220602	0.420248
ADGRG5_Q8IZF4_seq.4551.72	BMI_GWAS_signif	EUR	1989	0.0423518	0.0222996	0.0576816
HDGFRP2_Q7Z4V5_seq.4553.65	BMI_GWAS_signif	EUR	1989	0.0264826	0.0222271	0.233618
IL34_Q6ZMJ4_seq.4556.10	BMI_GWAS_signif	EUR	1989	-0.0127599	0.022355	0.568211
KIRREL3_Q8IZU9_seq.4557.61	BMI_GWAS_signif	EUR	1989	0.00854903	0.0226161	0.705466
KYNU_Q16719_seq.4559.64	BMI_GWAS_signif	EUR	1989	0.00647047	0.022165	0.770376
LCK_P06239_seq.4560.34	BMI_GWAS_signif	EUR	1989	-0.014974	0.0225539	0.50682
NXPH1_P58417_seq.4562.1	BMI_GWAS_signif	EUR	1989	-0.0307262	0.021937	0.161473
PLCG1_P19174_seq.4563.61	BMI_GWAS_signif	EUR	1989	-0.0178634	0.0219845	0.416577
PLXNC1_O60486_seq.4564.2	BMI_GWAS_signif	EUR	1989	-0.00500532	0.0227697	0.826031
RSPO2_Q6UXX9_seq.4566.24	BMI_GWAS_signif	EUR	1989	0.0170436	0.0223268	0.445336
SH2D1A_O60880_seq.4567.82	BMI_GWAS_signif	EUR	1989	0.0545494	0.0232799	0.0192184
SLITRK5_O94991_seq.4568.17	BMI_GWAS_signif	EUR	1989	-0.0246382	0.0223851	0.271181
SORCS2_Q96PQ0_seq.4569.52	BMI_GWAS_signif	EUR	1989	-0.0291674	0.0224775	0.194567
MELT_P68408_seq.4584.5	BMI_GWAS_signif	EUR	1989	0.0462236	0.0229416	0.0440573
PPY_P01298_seq.4588.1	BMI_GWAS_signif	EUR	1989	-0.01158	0.0224324	0.60576
No_Protein_seq.4666.193	BMI_GWAS_signif	EUR	1989	0.0157673	0.0221891	0.477423
No_Protein_seq.4666.194	BMI_GWAS_signif	EUR	1989	0.0184518	0.0225115	0.412508
No_Protein_seq.4666.195	BMI_GWAS_signif	EUR	1989	0.0169121	0.0227145	0.456631
No_Protein_seq.4666.199	BMI_GWAS_signif	EUR	1989	-0.0224648	0.0223666	0.315313
No_Protein_seq.4666.200	BMI_GWAS_signif	EUR	1989	0.0311194	0.0227352	0.171226
No_Protein_seq.4666.202	BMI_GWAS_signif	EUR	1989	0.027263	0.022767	0.231263
No_Protein_seq.4666.205	BMI_GWAS_signif	EUR	1989	0.018442	0.0226702	0.416034
No_Protein_seq.4666.206	BMI_GWAS_signif	EUR	1989	0.0295813	0.0230775	0.200054
No_Protein_seq.4666.212	BMI_GWAS_signif	EUR	1989	-0.0292346	0.0220995	0.186034
No_Protein_seq.4666.213	BMI_GWAS_signif	EUR	1989	0.036193	0.0226134	0.109645
No_Protein_seq.4666.214	BMI_GWAS_signif	EUR	1989	0.0380259	0.0228944	0.0968872
No_Protein_seq.4666.218	BMI_GWAS_signif	EUR	1989	0.0310771	0.0224111	0.165695
No_Protein_seq.4666.219	BMI_GWAS_signif	EUR	1989	0.0119981	0.0228473	0.599544
No_Protein_seq.4666.220	BMI_GWAS_signif	EUR	1989	0.0238781	0.0223201	0.284838
No_Protein_seq.4666.222	BMI_GWAS_signif	EUR	1989	0.0462827	0.0224386	0.0392779
No_Protein_seq.4666.223	BMI_GWAS_signif	EUR	1989	0.0431294	0.022561	0.0560625
No_Protein_seq.4666.224	BMI_GWAS_signif	EUR	1989	0.024861	0.0225001	0.269325
No_Protein_seq.4666.225	BMI_GWAS_signif	EUR	1989	-0.0256517	0.0228585	0.261917
No_Protein_seq.4666.230	BMI_GWAS_signif	EUR	1989	-0.0261223	0.0229473	0.255109
No_Protein_seq.4666.232	BMI_GWAS_signif	EUR	1989	-0.0214017	0.0229134	0.350406
No_Protein_seq.4666.236	BMI_GWAS_signif	EUR	1989	-0.0170498	0.0228257	0.455178
IL6_P05231_seq.4673.13	BMI_GWAS_signif	EUR	1989	4.34588e-05	0.0229665	0.99849
HIBADH_P31937_seq.4693.72	BMI_GWAS_signif	EUR	1989	0.0146184	0.0211663	0.489871
CSF2_P04141_seq.4697.59	BMI_GWAS_signif	EUR	1989	-0.0133453	0.0226007	0.554934
LTA_P01374_seq.4703.87	BMI_GWAS_signif	EUR	1989	0.0324889	0.0229299	0.156676
EPB41_P11171_seq.4706.17	BMI_GWAS_signif	EUR	1989	0.0104379	0.022612	0.644412
YWHAH_Q04917_seq.4707.50	BMI_GWAS_signif	EUR	1989	-0.0346029	0.0226622	0.126946
HSD17B1_P14061_seq.4708.3	BMI_GWAS_signif	EUR	1989	0.0379755	0.0225566	0.0924241
APOD_P05090_seq.4712.28	BMI_GWAS_signif	EUR	1989	0.0209015	0.0226305	0.355809
IL3_P08700_seq.4717.55	BMI_GWAS_signif	EUR	1989	0.0341756	0.0220229	0.120865
PPIB_P23284_seq.4718.5	BMI_GWAS_signif	EUR	1989	0.0340778	0.0226183	0.132061
PDIA3_P30101_seq.4719.58	BMI_GWAS_signif	EUR	1989	-0.0231346	0.0234765	0.32453
TFF3_Q07654_seq.4721.54	BMI_GWAS_signif	EUR	1989	0.032022	0.0216452	0.139193
AFM_P43652_seq.4763.31	BMI_GWAS_signif	EUR	1989	-0.0486584	0.0214511	0.0234162
OLFM4_Q6UX06_seq.4769.10	BMI_GWAS_signif	EUR	1989	0.0444088	0.0221655	0.0452587
SMPDL3A_Q92484_seq.4771.10	BMI_GWAS_signif	EUR	1989	-0.00188595	0.0230457	0.934786
GSN_P06396_seq.4775.34	BMI_GWAS_signif	EUR	1989	-0.00771353	0.0222207	0.728529
SERPINA6_P08185_seq.4785.30	BMI_GWAS_signif	EUR	1989	-0.0237665	0.0226921	0.295068
Humanvirus_Q70626_seq.4792.51	BMI_GWAS_signif	EUR	1989	-0.016629	0.0222004	0.453923
LPO_P22079_seq.4801.13	BMI_GWAS_signif	EUR	1989	-0.0121574	0.0215421	0.572576
COL8A1_P27658_seq.4807.13	BMI_GWAS_signif	EUR	1989	0.00777987	0.0215257	0.717822
ITIH4_Q14624_seq.4811.33	BMI_GWAS_signif	EUR	1989	0.0365696	0.0210279	0.0821734
SFN_P31947_seq.4829.43	BMI_GWAS_signif	EUR	1989	-0.0424911	0.0219768	0.0533232
SELL_P14151_seq.4831.4	BMI_GWAS_signif	EUR	1989	0.0434088	0.0227353	0.056367
TNFRSF10A_O00220_seq.4832.75	BMI_GWAS_signif	EUR	1989	0.0259101	0.0222644	0.244669
EPHA2_P29317_seq.4834.61	BMI_GWAS_signif	EUR	1989	-0.00981514	0.0219104	0.654227
CSF3_P09919_seq.4840.73	BMI_GWAS_signif	EUR	1989	-0.0291385	0.0224675	0.194811
GPC3_P51654_seq.4842.62	BMI_GWAS_signif	EUR	1989	-0.029053	0.0223757	0.194297
IL1A_P01583_seq.4851.25	BMI_GWAS_signif	EUR	1989	0.00227418	0.0223525	0.918972
BMPR2_Q13873_seq.4862.63	BMI_GWAS_signif	EUR	1989	0.0270227	0.0214869	0.208672
NTRK2_Q16620_seq.4866.59	BMI_GWAS_signif	EUR	1989	-0.0248338	0.0225912	0.271786
VEGFA_P15692_seq.4867.15	BMI_GWAS_signif	EUR	1989	0.00112259	0.0220361	0.959376
ANG_P03950_seq.4874.3	BMI_GWAS_signif	EUR	1989	0.0164036	0.0224276	0.46462
F9_P00740_seq.4876.32	BMI_GWAS_signif	EUR	1989	0.0188542	0.0228235	0.408856
F10_P00742_seq.4878.3	BMI_GWAS_signif	EUR	1989	0.00452894	0.0228007	0.842571
GDF2_Q9UK05_seq.4880.21	BMI_GWAS_signif	EUR	1989	-0.0432996	0.0217331	0.0464716
INS_P01308_seq.4883.56	BMI_GWAS_signif	EUR	1989	0.0200673	0.0230038	0.383125
CCL7_P80098_seq.4886.3	BMI_GWAS_signif	EUR	1989	0.0391562	0.0220277	0.0756248
WNT7A_O00755_seq.4889.82	BMI_GWAS_signif	EUR	1989	0.0142623	0.0225972	0.528013
POMC_P01189_seq.4890.10	BMI_GWAS_signif	EUR	1989	0.0334207	0.0224516	0.136761
GCG_P01275_seq.4891.50	BMI_GWAS_signif	EUR	1989	-0.0214676	0.0220831	0.331107
C3_P01024_seq.4900.8	BMI_GWAS_signif	EUR	1989	0.0103416	0.0226782	0.648428
PPP3CA_PPP3R1_Q08209_P63098_seq.4903.72	BMI_GWAS_signif	EUR	1989	-0.0416707	0.0227494	0.067143
CASP2_P42575_seq.4904.7	BMI_GWAS_signif	EUR	1989	0.014634	0.0234118	0.531998
COTL1_Q14019_seq.4905.63	BMI_GWAS_signif	EUR	1989	0.00527476	0.022092	0.811314
F5_P12259_seq.4906.35	BMI_GWAS_signif	EUR	1989	-0.0396715	0.0221802	0.0738333
FGA_FGB_FGG_P02671_P02675_P02679_seq.4907.56	BMI_GWAS_signif	EUR	1989	0.032349	0.0219244	0.140243
ENG_P17813_seq.4908.6	BMI_GWAS_signif	EUR	1989	-0.0258483	0.0222411	0.2453
LGALS8_O00214_seq.4909.68	BMI_GWAS_signif	EUR	1989	0.00109051	0.0221401	0.960721
PLA2G1B_P04054_seq.4910.21	BMI_GWAS_signif	EUR	1989	-0.0256009	0.0217631	0.2396
GSTP1_P09211_seq.4911.49	BMI_GWAS_signif	EUR	1989	-0.0167173	0.0224727	0.45703
GOT1_P17174_seq.4912.17	BMI_GWAS_signif	EUR	1989	0.0168466	0.0215918	0.43535
CCL16_O15467_seq.4913.78	BMI_GWAS_signif	EUR	1989	0.0357488	0.0203849	0.0796395
CGA_CGB_P01215_P01233_seq.4914.10	BMI_GWAS_signif	EUR	1989	0.0238169	0.0219069	0.277087
HBA1_HBB_P69905_P68871_seq.4915.64	BMI_GWAS_signif	EUR	1989	0.000768775	0.0218184	0.971896
IGHD_IGK@_IGL@_P01880_seq.4916.2	BMI_GWAS_signif	EUR	1989	0.00601389	0.0219644	0.784265
ITGAV_ITGB5_P06756_P18084_seq.4917.62	BMI_GWAS_signif	EUR	1989	-0.00846351	0.0215511	0.694571
LYZ_P61626_seq.4920.10	BMI_GWAS_signif	EUR	1989	0.0580819	0.0223759	0.00950884
CCL19_Q99731_seq.4922.13	BMI_GWAS_signif	EUR	1989	0.022722	0.0225144	0.312992
AMH_P03971_seq.4923.79	BMI_GWAS_signif	EUR	1989	0.0374274	0.0211439	0.0768603
MMP1_P03956_seq.4924.32	BMI_GWAS_signif	EUR	1989	-0.00462127	0.0216532	0.83102
MMP13_P45452_seq.4925.54	BMI_GWAS_signif	EUR	1989	0.0205236	0.0219714	0.350365
SHBG_P04278_seq.4929.55	BMI_GWAS_signif	EUR	1989	-0.0251305	0.0224342	0.26277
STC1_P52823_seq.4930.21	BMI_GWAS_signif	EUR	1989	0.0287836	0.0226111	0.203172
F3_P13726_seq.4931.59	BMI_GWAS_signif	EUR	1989	-0.00932303	0.0222199	0.674838
EREG_O14944_seq.4956.2	BMI_GWAS_signif	EUR	1989	-9.28948e-05	0.0215668	0.996564
AGR2_O95994_seq.4959.2	BMI_GWAS_signif	EUR	1989	-0.011621	0.0222416	0.601387
ANXA1_P04083_seq.4960.72	BMI_GWAS_signif	EUR	1989	0.0380899	0.0210984	0.0711728
ANXA2_P07355_seq.4961.17	BMI_GWAS_signif	EUR	1989	0.00535908	0.0228324	0.814455
CDNF_Q49AH0_seq.4962.52	BMI_GWAS_signif	EUR	1989	-0.0174256	0.0219891	0.428183
ARPP19_P56211_seq.4963.19	BMI_GWAS_signif	EUR	1989	-0.00981254	0.02345	0.675668
ERAP1_Q9NZ08_seq.4964.67	BMI_GWAS_signif	EUR	1989	0.00436832	0.0233415	0.851564
ATP5B_P06576_seq.4965.27	BMI_GWAS_signif	EUR	1989	0.0181921	0.0220045	0.408483
C1QBP_Q07021_seq.4967.1	BMI_GWAS_signif	EUR	1989	-0.0153761	0.0215906	0.476445
CAPG_P40121_seq.4968.50	BMI_GWAS_signif	EUR	1989	0.0466104	0.0216565	0.0314979
CA1_P00915_seq.4969.2	BMI_GWAS_signif	EUR	1989	0.0398267	0.0223276	0.0746194
CA2_P00918_seq.4970.55	BMI_GWAS_signif	EUR	1989	-0.0101947	0.0217732	0.639678
CTSZ_Q9UBR2_seq.4971.1	BMI_GWAS_signif	EUR	1989	-0.00198639	0.0224819	0.929603
BIRC3_Q13489_seq.4973.18	BMI_GWAS_signif	EUR	1989	-0.0120751	0.0217311	0.578508
CRK_P46108_seq.4976.57	BMI_GWAS_signif	EUR	1989	-0.0183572	0.0228063	0.420962
DBNL_Q9UJU6_seq.4978.54	BMI_GWAS_signif	EUR	1989	-0.0029051	0.0230931	0.899903
DPT_Q07507_seq.4979.34	BMI_GWAS_signif	EUR	1989	0.0384365	0.0215102	0.0741072
DSC3_Q14574_seq.4981.6	BMI_GWAS_signif	EUR	1989	-0.0341711	0.0221463	0.122998
PI3_P19957_seq.4982.54	BMI_GWAS_signif	EUR	1989	0.0336953	0.0221652	0.128624
ESD_P10768_seq.4984.83	BMI_GWAS_signif	EUR	1989	0.0171495	0.022373	0.443456
FABP5_Q01469_seq.4985.11	BMI_GWAS_signif	EUR	1989	0.0449046	0.0222556	0.04376
PTK2_Q05397_seq.4986.59	BMI_GWAS_signif	EUR	1989	0.00283299	0.022165	0.89831
FCAR_P24071_seq.4987.17	BMI_GWAS_signif	EUR	1989	0.0199009	0.0227898	0.382639
FGFR4_P22455_seq.4988.49	BMI_GWAS_signif	EUR	1989	-0.00847988	0.0223272	0.704135
FGG_P02679_seq.4989.7	BMI_GWAS_signif	EUR	1989	0.0306658	0.0219775	0.163075
GP1BA_P07359_seq.4990.87	BMI_GWAS_signif	EUR	1989	-0.0199153	0.0228404	0.383353
GPC5_P78333_seq.4991.12	BMI_GWAS_signif	EUR	1989	-0.00804569	0.0223667	0.719098
GRN_P28799_seq.4992.49	BMI_GWAS_signif	EUR	1989	-0.0117618	0.0223512	0.598792
GSTA3_Q16772_seq.4993.16	BMI_GWAS_signif	EUR	1989	-0.0177728	0.020696	0.39058
HPGD_P15428_seq.4995.16	BMI_GWAS_signif	EUR	1989	-0.00214153	0.0214297	0.920408
HRG_P04196_seq.4996.66	BMI_GWAS_signif	EUR	1989	-0.0225951	0.0223717	0.312626
EIF4A3_P38919_seq.4997.19	BMI_GWAS_signif	EUR	1989	0.0222352	0.0226599	0.326587
LGALS3BP_Q08380_seq.5000.52	BMI_GWAS_signif	EUR	1989	0.0287418	0.0220944	0.193456
SCGB2A1_O75556_seq.5001.6	BMI_GWAS_signif	EUR	1989	0.0207068	0.0224513	0.356487
MMP14_P50281_seq.5002.76	BMI_GWAS_signif	EUR	1989	-0.0394815	0.0221186	0.0744162
MAPK11_Q15759_seq.5004.69	BMI_GWAS_signif	EUR	1989	0.00891963	0.0221797	0.687616
MAPK12_P53778_seq.5005.4	BMI_GWAS_signif	EUR	1989	0.00490926	0.0226433	0.82838
MAPK13_O15264_seq.5006.71	BMI_GWAS_signif	EUR	1989	0.0219024	0.0224766	0.329952
MAPK14_Q16539_seq.5007.1	BMI_GWAS_signif	EUR	1989	-0.0249953	0.0234512	0.286625
SOD2_P04179_seq.5008.51	BMI_GWAS_signif	EUR	1989	-0.0322411	0.0221386	0.145461
MSN_P26038_seq.5009.11	BMI_GWAS_signif	EUR	1989	-0.0349121	0.0222763	0.117221
NAMPT_P43490_seq.5011.11	BMI_GWAS_signif	EUR	1989	-0.0212567	0.0209243	0.309807
AK1_P00568_seq.5012.67	BMI_GWAS_signif	EUR	1989	0.00709355	0.022452	0.75208
CLIC1_O00299_seq.5013.2	BMI_GWAS_signif	EUR	1989	-0.0420699	0.0220782	0.0568608
NCK1_P16333_seq.5014.49	BMI_GWAS_signif	EUR	1989	-0.00297852	0.0227989	0.896071
PLA2G7_Q13093_seq.5015.15	BMI_GWAS_signif	EUR	1989	-0.0415299	0.0221344	0.0607674
PRDX5_P30044_seq.5017.19	BMI_GWAS_signif	EUR	1989	-0.00732612	0.0212572	0.730401
PRDX6_P30041_seq.5018.68	BMI_GWAS_signif	EUR	1989	-0.00677255	0.0225058	0.763504
UCHL1_P09936_seq.5019.16	BMI_GWAS_signif	EUR	1989	0.00231672	0.0221647	0.916765
PGK1_P00558_seq.5020.50	BMI_GWAS_signif	EUR	1989	-0.0206744	0.0226903	0.362325
PPA1_Q15181_seq.5021.13	BMI_GWAS_signif	EUR	1989	0.0205735	0.0237088	0.385632
ADSL_P30566_seq.5023.23	BMI_GWAS_signif	EUR	1989	-0.0110167	0.0232515	0.635692
RB1_P06400_seq.5024.67	BMI_GWAS_signif	EUR	1989	0.00308583	0.0221627	0.889278
RPS3_P23396_seq.5026.66	BMI_GWAS_signif	EUR	1989	0.0120175	0.0230698	0.602482
CD163_Q86VB7_seq.5028.59	BMI_GWAS_signif	EUR	1989	0.0447309	0.0225806	0.0477363
FAP_Q12884_seq.5029.3	BMI_GWAS_signif	EUR	1989	-0.00291685	0.0220483	0.894765
SIRT2_Q8IXJ6_seq.5030.52	BMI_GWAS_signif	EUR	1989	-0.0305232	0.0223678	0.172534
SPTAN1_Q13813_seq.5031.10	BMI_GWAS_signif	EUR	1989	0.0228872	0.0219528	0.297277
SSRP1_Q08945_seq.5032.64	BMI_GWAS_signif	EUR	1989	0.0427736	0.0224767	0.0571835
TPM1_P09493_seq.5033.27	BMI_GWAS_signif	EUR	1989	0.0134637	0.0221843	0.543985
PRSS2_P07478_seq.5034.79	BMI_GWAS_signif	EUR	1989	-0.0134268	0.0230498	0.560288
TYMS_P04818_seq.5035.7	BMI_GWAS_signif	EUR	1989	-0.0201452	0.02266	0.3741
TNFAIP6_P98066_seq.5036.50	BMI_GWAS_signif	EUR	1989	-0.0142814	0.022693	0.529205
CD274_Q9NZQ7_seq.5060.62	BMI_GWAS_signif	EUR	1989	-0.00195743	0.0223698	0.93028
ICOSLG_O75144_seq.5061.27	BMI_GWAS_signif	EUR	1989	0.00465334	0.0225362	0.836435
CD226_Q15762_seq.5062.60	BMI_GWAS_signif	EUR	1989	0.0139645	0.0227685	0.53973
CD244_Q9BZW8_seq.5063.12	BMI_GWAS_signif	EUR	1989	0.0039445	0.0221292	0.858546
CD83_Q01151_seq.5065.8	BMI_GWAS_signif	EUR	1989	-0.013675	0.0222495	0.538878
CD300C_Q08708_seq.5066.134	BMI_GWAS_signif	EUR	1989	0.0599677	0.0219206	0.00628093
CD55_P08174_seq.5069.9	BMI_GWAS_signif	EUR	1989	0.0180084	0.0219307	0.41166
TNFRSF6B_O95407_seq.5070.76	BMI_GWAS_signif	EUR	1989	0.0255105	0.0222769	0.252285
EPHA10_Q5JZY3_seq.5076.53	BMI_GWAS_signif	EUR	1989	-0.00137578	0.0223812	0.950991
EPHB6_O15197_seq.5078.82	BMI_GWAS_signif	EUR	1989	0.0193653	0.0214492	0.366717
IL1RAPL2_Q9NP60_seq.5082.51	BMI_GWAS_signif	EUR	1989	0.0500944	0.0225911	0.0267063
IL20RA_Q9UHF4_seq.5085.18	BMI_GWAS_signif	EUR	1989	0.00386336	0.0225277	0.863853
IL22RA2_Q969J5_seq.5087.5	BMI_GWAS_signif	EUR	1989	0.0117792	0.0226552	0.603168
IL23R_Q5VWK5_seq.5088.175	BMI_GWAS_signif	EUR	1989	0.00102346	0.023203	0.964822
IL7R_P16871_seq.5089.11	BMI_GWAS_signif	EUR	1989	0.0216802	0.0224512	0.334334
LILRB1_Q8NHL6_seq.5090.49	BMI_GWAS_signif	EUR	1989	-0.0173058	0.0219086	0.429677
LILRB2_Q8N423_seq.5091.28	BMI_GWAS_signif	EUR	1989	0.0332939	0.0211195	0.115081
JAG1_P78504_seq.5092.51	BMI_GWAS_signif	EUR	1989	-0.00697771	0.0224224	0.755687
JAG2_Q9Y219_seq.5093.47	BMI_GWAS_signif	EUR	1989	-0.0105702	0.0232465	0.649375
AMICA1_Q86YT9_seq.5094.62	BMI_GWAS_signif	EUR	1989	-0.0177514	0.0220138	0.420123
KIR2DL4_Q99706_seq.5095.21	BMI_GWAS_signif	EUR	1989	0.021147	0.0228623	0.355092
KIR3DL2_P43630_seq.5096.51	BMI_GWAS_signif	EUR	1989	0.0223181	0.0223038	0.317123
KIR3DS1_Q14943_seq.5097.14	BMI_GWAS_signif	EUR	1989	0.015276	0.0226974	0.501007
KLRF1_Q9NZS2_seq.5098.79	BMI_GWAS_signif	EUR	1989	0.0318746	0.0230044	0.16603
SCARB2_Q14108_seq.5100.53	BMI_GWAS_signif	EUR	1989	0.0152622	0.0224889	0.497437
MICB_Q29980_seq.5102.55	BMI_GWAS_signif	EUR	1989	0.0260593	0.0228983	0.255239
CD200R1_Q8TD46_seq.5103.30	BMI_GWAS_signif	EUR	1989	0.0186162	0.0218228	0.393729
RTN4R_Q9BZR6_seq.5105.2	BMI_GWAS_signif	EUR	1989	0.027475	0.0221036	0.214013
NOTCH2_Q04721_seq.5106.52	BMI_GWAS_signif	EUR	1989	0.0332381	0.0220406	0.131705
NOTCH1_P46531_seq.5107.7	BMI_GWAS_signif	EUR	1989	0.026781	0.0222558	0.228994
NOTCH3_Q9UM47_seq.5108.72	BMI_GWAS_signif	EUR	1989	0.00668496	0.022197	0.76332
NRCAM_Q92823_seq.5109.24	BMI_GWAS_signif	EUR	1989	0.00430184	0.0223435	0.847346
NRXN1_P58400_seq.5110.84	BMI_GWAS_signif	EUR	1989	-0.00210562	0.0217651	0.92294
NRXN3_Q9HDB5_seq.5111.15	BMI_GWAS_signif	EUR	1989	-0.0163693	0.0220954	0.458874
CD200_P41217_seq.5112.73	BMI_GWAS_signif	EUR	1989	0.0166691	0.0222641	0.454129
PRLR_P16471_seq.5114.65	BMI_GWAS_signif	EUR	1989	0.0336033	0.0223664	0.133154
ROBO2_Q9HCK4_seq.5116.62	BMI_GWAS_signif	EUR	1989	0.0189833	0.0221042	0.390548
ROBO3_Q96MS0_seq.5117.14	BMI_GWAS_signif	EUR	1989	0.0509089	0.0225393	0.0240129
SEMA6B_Q9H3T3_seq.5121.3	BMI_GWAS_signif	EUR	1989	0.0147586	0.0226972	0.515613
ICAM5_Q9UMF0_seq.5124.69	BMI_GWAS_signif	EUR	1989	-0.0134905	0.0227337	0.552972
SLAMF6_Q96DU3_seq.5128.53	BMI_GWAS_signif	EUR	1989	0.0487838	0.0220337	0.0269394
SCARF1_Q14162_seq.5129.12	BMI_GWAS_signif	EUR	1989	0.0241113	0.0229909	0.294429
TNFRSF19_Q9NS68_seq.5131.15	BMI_GWAS_signif	EUR	1989	0.0191216	0.0219663	0.384133
IL27RA_Q6UWB1_seq.5132.71	BMI_GWAS_signif	EUR	1989	-0.00240264	0.0228659	0.916327
TGFBR2_P37173_seq.5133.17	BMI_GWAS_signif	EUR	1989	0.0542738	0.0222692	0.0148908
HAVCR2_Q8TDQ0_seq.5134.52	BMI_GWAS_signif	EUR	1989	0.0207239	0.0223653	0.354244
TNFRSF12A_Q9NP84_seq.5138.50	BMI_GWAS_signif	EUR	1989	0.0270507	0.0221143	0.221392
UNC5C_O95185_seq.5139.32	BMI_GWAS_signif	EUR	1989	-0.00236665	0.0220697	0.914613
PDE7A_Q13946_seq.5178.5	BMI_GWAS_signif	EUR	1989	-0.0028608	0.0221868	0.897417
PRKAA1_PRKAB1_PRKAG1_Q13131_Q9Y478_P54619_seq.5183.53	BMI_GWAS_signif	EUR	1989	-0.000455563	0.0226044	0.983923
NMT1_P30419_seq.5196.7	BMI_GWAS_signif	EUR	1989	-0.0331684	0.0235571	0.159289
PDE9A_O76083_seq.5201.50	BMI_GWAS_signif	EUR	1989	-0.0119854	0.0224172	0.592951
PPID_Q08752_seq.5202.4	BMI_GWAS_signif	EUR	1989	-0.0284679	0.0224325	0.204575
PSME3_P61289_seq.5204.13	BMI_GWAS_signif	EUR	1989	-0.00359226	0.0221174	0.870993
GCKR_Q14397_seq.5223.59	BMI_GWAS_signif	EUR	1989	0.0251422	0.0225121	0.264204
CSNK2A1_P68400_seq.5224.20	BMI_GWAS_signif	EUR	1989	-0.00998094	0.0225776	0.658485
CSNK2A1_CSNK2B_P68400_P67870_seq.5225.50	BMI_GWAS_signif	EUR	1989	-0.0190872	0.0225935	0.39832
CSNK2A2_CSNK2B_P19784_P67870_seq.5226.36	BMI_GWAS_signif	EUR	1989	-0.019556	0.0230762	0.396846
PDK1_Q15118_seq.5227.60	BMI_GWAS_signif	EUR	1989	-0.0345755	0.0234489	0.140506
KIF23_Q02241_seq.5228.25	BMI_GWAS_signif	EUR	1989	-0.0151333	0.0231427	0.513244
IMPDH1_P20839_seq.5229.90	BMI_GWAS_signif	EUR	1989	0.0127651	0.0225597	0.571571
HMGCR_P04035_seq.5230.99	BMI_GWAS_signif	EUR	1989	0.0164621	0.0225251	0.464969
PCSK9_Q8NBP7_seq.5231.79	BMI_GWAS_signif	EUR	1989	-0.0011696	0.022338	0.958248
NR1D1_P20393_seq.5236.2	BMI_GWAS_signif	EUR	1989	0.0410747	0.022379	0.066595
PPIE_Q9UNP9_seq.5238.26	BMI_GWAS_signif	EUR	1989	-0.0204506	0.0231771	0.377688
MAP2K4_P45985_seq.5242.37	BMI_GWAS_signif	EUR	1989	0.0321895	0.0222042	0.1473
PRKAA2_PRKAB2_PRKAG1_P54646_O43741_P54619_seq.5245.40	BMI_GWAS_signif	EUR	1989	-0.0152486	0.0231872	0.510854
PDE2A_O00408_seq.5246.64	BMI_GWAS_signif	EUR	1989	0.0267835	0.0227341	0.238892
PPIF_P30405_seq.5248.68	BMI_GWAS_signif	EUR	1989	-0.0387358	0.0215554	0.0724835
STK17B_O94768_seq.5249.31	BMI_GWAS_signif	EUR	1989	0.0292285	0.0228015	0.200041
IMPDH2_P12268_seq.5250.53	BMI_GWAS_signif	EUR	1989	0.0180413	0.0231325	0.435537
PDE11A_Q9HCR9_seq.5252.33	BMI_GWAS_signif	EUR	1989	-0.0357564	0.023072	0.121355
PDE1A_P54750_seq.5253.1	BMI_GWAS_signif	EUR	1989	0.027914	0.0229272	0.223558
PDE3A_Q14432_seq.5254.69	BMI_GWAS_signif	EUR	1989	0.016682	0.0230157	0.468656
PDE4D_Q08499_seq.5255.22	BMI_GWAS_signif	EUR	1989	0.0137359	0.021368	0.520413
PDE5A_O76074_seq.5256.86	BMI_GWAS_signif	EUR	1989	-0.0428473	0.022693	0.0591553
MAP3K7_TAB1_O43318_Q15750_seq.5259.2	BMI_GWAS_signif	EUR	1989	0.0307759	0.0222732	0.167207
TYK2_P29597_seq.5260.80	BMI_GWAS_signif	EUR	1989	0.0107077	0.0230429	0.642207
ABL2_P42684_seq.5261.13	BMI_GWAS_signif	EUR	1989	0.0362117	0.0221967	0.102965
BCAR3_O75815_seq.5262.57	BMI_GWAS_signif	EUR	1989	0.0208056	0.0227705	0.360983
CALR_P27797_seq.5264.65	BMI_GWAS_signif	EUR	1989	0.0291339	0.0218767	0.183101
GRAP2_O75791_seq.5265.12	BMI_GWAS_signif	EUR	1989	-0.00312521	0.0218882	0.886478
MMP16_P51512_seq.5268.49	BMI_GWAS_signif	EUR	1989	0.0162799	0.0232743	0.484336
SHC1_P29353_seq.5272.55	BMI_GWAS_signif	EUR	1989	-0.0125806	0.0230705	0.585602
VAV1_P15498_seq.5275.28	BMI_GWAS_signif	EUR	1989	-0.0065147	0.022654	0.773703
SLC25A18_Q9H1K4_seq.5280.68	BMI_GWAS_signif	EUR	1989	0.0214421	0.0222753	0.33587
CCL11_P51671_seq.5301.7	BMI_GWAS_signif	EUR	1989	-0.0125413	0.0225191	0.577648
F9_P00740_seq.5307.12	BMI_GWAS_signif	EUR	1989	0.0134447	0.0228653	0.556603
APOE_P02649_seq.5312.49	BMI_GWAS_signif	EUR	1989	-0.0193882	0.0225266	0.38952
TNNT2_P45379_seq.5315.22	BMI_GWAS_signif	EUR	1989	0.0419721	0.0221151	0.057856
F2_P00734_seq.5316.54	BMI_GWAS_signif	EUR	1989	-0.000160178	0.0229135	0.994423
ANXA6_P08133_seq.5335.73	BMI_GWAS_signif	EUR	1989	-0.00271325	0.0215797	0.899957
CD86_P42081_seq.5337.64	BMI_GWAS_signif	EUR	1989	-0.017215	0.0222414	0.439019
S100A9_P06702_seq.5339.49	BMI_GWAS_signif	EUR	1989	0.0439664	0.0219924	0.0457274
CASP10_Q92851_seq.5340.24	BMI_GWAS_signif	EUR	1989	0.019811	0.0219682	0.367272
CPE_P16870_seq.5343.74	BMI_GWAS_signif	EUR	1989	-0.00438585	0.0223931	0.844742
CKAP2_Q8WWK9_seq.5345.51	BMI_GWAS_signif	EUR	1989	-0.0294367	0.0224939	0.190805
CPNE1_Q99829_seq.5346.24	BMI_GWAS_signif	EUR	1989	-0.033032	0.0222489	0.137794
CCNB1_P14635_seq.5347.59	BMI_GWAS_signif	EUR	1989	0.0314484	0.0222469	0.157636
DLL1_O00548_seq.5349.69	BMI_GWAS_signif	EUR	1989	0.0460714	0.0215464	0.0326196
GPC6_Q9Y625_seq.5350.14	BMI_GWAS_signif	EUR	1989	0.0117129	0.0214177	0.584522
HNRNPA2B1_P22626_seq.5351.52	BMI_GWAS_signif	EUR	1989	0.0355607	0.0225885	0.115582
TNFRSF14_Q92956_seq.5352.11	BMI_GWAS_signif	EUR	1989	0.0541311	0.0214405	0.0116569
IL1RN_P18510_seq.5353.89	BMI_GWAS_signif	EUR	1989	0.0293047	0.0232006	0.206701
KRT18_P05783_seq.5354.11	BMI_GWAS_signif	EUR	1989	-0.0252399	0.0223398	0.25869
TNFSF14_O43557_seq.5355.69	BMI_GWAS_signif	EUR	1989	0.047785	0.0223386	0.0325485
NLGN4X_Q8N0W4_seq.5357.60	BMI_GWAS_signif	EUR	1989	-0.0225883	0.022415	0.313709
OMD_Q99983_seq.5358.3	BMI_GWAS_signif	EUR	1989	-0.015482	0.0217598	0.476862
PIM1_P11309_seq.5359.65	BMI_GWAS_signif	EUR	1989	0.0259969	0.0227339	0.252958
AKT2_P31751_seq.5360.9	BMI_GWAS_signif	EUR	1989	-0.0354375	0.0231734	0.126367
SEMA3E_O15041_seq.5363.51	BMI_GWAS_signif	EUR	1989	0.0125942	0.0224298	0.574524
SET_Q01105_seq.5364.7	BMI_GWAS_signif	EUR	1989	-0.0199191	0.0222847	0.371514
TNFRSF13C_Q96RJ3_seq.5383.14	BMI_GWAS_signif	EUR	1989	-0.00501296	0.0224801	0.823562
FAS_P25445_seq.5392.73	BMI_GWAS_signif	EUR	1989	-0.0186682	0.0225311	0.407457
LEPR_P48357_seq.5400.52	BMI_GWAS_signif	EUR	1989	0.0312295	0.022985	0.174401
TNFRSF21_O75509_seq.5404.53	BMI_GWAS_signif	EUR	1989	0.0279058	0.0216071	0.196677
CDH15_P55291_seq.5410.53	BMI_GWAS_signif	EUR	1989	0.0489406	0.0228561	0.0323759
CD27_P26842_seq.5412.53	BMI_GWAS_signif	EUR	1989	-0.0175643	0.0225987	0.437118
SIRPA_P78324_seq.5430.66	BMI_GWAS_signif	EUR	1989	0.0609494	0.0213079	0.00427552
FABP3_P05413_seq.5437.63	BMI_GWAS_signif	EUR	1989	0.0743708	0.0225219	0.000976615
TNNI2_P48788_seq.5440.26	BMI_GWAS_signif	EUR	1989	-0.00594086	0.0223244	0.790178
TNNI3_P19429_seq.5441.67	BMI_GWAS_signif	EUR	1989	-0.015878	0.0220982	0.472522
NPPA_P01160_seq.5443.62	BMI_GWAS_signif	EUR	1989	0.0390353	0.022433	0.0820006
ALCAM_Q13740_seq.5451.1	BMI_GWAS_signif	EUR	1989	0.0272687	0.0223646	0.222883
ASGR1_P07306_seq.5452.71	BMI_GWAS_signif	EUR	1989	-0.0179026	0.0222512	0.421168
CNDP1_Q96KN2_seq.5456.59	BMI_GWAS_signif	EUR	1989	0.00964096	0.0208983	0.644615
COLEC12_Q5KU26_seq.5457.5	BMI_GWAS_signif	EUR	1989	-0.00693246	0.0222308	0.755195
CST1_P01037_seq.5459.33	BMI_GWAS_signif	EUR	1989	-0.0244588	0.0217388	0.260673
DDX19B_Q9UMR2_seq.5460.60	BMI_GWAS_signif	EUR	1989	-0.015882	0.0233106	0.495748
FCN3_O75636_seq.5462.62	BMI_GWAS_signif	EUR	1989	-0.0448976	0.0211888	0.0342207
GAS1_P54826_seq.5463.22	BMI_GWAS_signif	EUR	1989	0.0103664	0.021945	0.636707
GRB2_P62993_seq.5464.52	BMI_GWAS_signif	EUR	1989	-0.0378892	0.0224086	0.0910274
HS6ST1_O60243_seq.5465.32	BMI_GWAS_signif	EUR	1989	-0.0287051	0.0224091	0.200359
HSP90AB1_P08238_seq.5467.15	BMI_GWAS_signif	EUR	1989	-0.0220079	0.0229467	0.337632
IL17RC_Q8NAC3_seq.5468.67	BMI_GWAS_signif	EUR	1989	0.000821523	0.0223207	0.970644
PRKCB_P05771_seq.5475.10	BMI_GWAS_signif	EUR	1989	-0.0455127	0.0215975	0.0352162
PRKCG_P05129_seq.5476.66	BMI_GWAS_signif	EUR	1989	0.0336348	0.0220637	0.127559
FOLH1_Q04609_seq.5478.50	BMI_GWAS_signif	EUR	1989	-0.0114812	0.0230309	0.618179
CCL5_P13501_seq.5480.49	BMI_GWAS_signif	EUR	1989	-0.00559376	0.0216694	0.796325
RASA1_P20936_seq.5481.16	BMI_GWAS_signif	EUR	1989	-0.0274466	0.0224263	0.221153
RGMA_Q96B86_seq.5483.1	BMI_GWAS_signif	EUR	1989	0.0202357	0.0224737	0.368007
RPS3A_P61247_seq.5484.63	BMI_GWAS_signif	EUR	1989	0.0199406	0.023046	0.387004
ICAM2_P13598_seq.5486.73	BMI_GWAS_signif	EUR	1989	0.0368204	0.0225353	0.10244
SLAMF7_Q9NQ25_seq.5487.7	BMI_GWAS_signif	EUR	1989	0.0473424	0.0232688	0.0420264
SRC_P12931_seq.5488.74	BMI_GWAS_signif	EUR	1989	-0.040647	0.0215522	0.0594449
STIP1_P31948_seq.5489.18	BMI_GWAS_signif	EUR	1989	-0.00205692	0.0231561	0.929227
SPOCK1_Q08629_seq.5490.53	BMI_GWAS_signif	EUR	1989	0.0146409	0.0226512	0.51812
SPOCK2_Q92563_seq.5491.12	BMI_GWAS_signif	EUR	1989	-0.0502918	0.0227214	0.0269832
WNK3_Q9BYP7_seq.5493.17	BMI_GWAS_signif	EUR	1989	-0.0123487	0.022588	0.584652
SNRPF_P62306_seq.5494.52	BMI_GWAS_signif	EUR	1989	-0.0211722	0.0217856	0.331249
CTSD_P07339_seq.5508.62	BMI_GWAS_signif	EUR	1989	-0.014118	0.0220036	0.521194
EGF_P01133_seq.5509.7	BMI_GWAS_signif	EUR	1989	-0.0269129	0.0226703	0.235313
TNFRSF18_Q9Y5U5_seq.5526.53	BMI_GWAS_signif	EUR	1989	-0.00245388	0.0221363	0.911744
FGFR1_P11362_seq.5532.53	BMI_GWAS_signif	EUR	1989	0.00727506	0.0219235	0.740046
TNFRSF10B_O14763_seq.5534.49	BMI_GWAS_signif	EUR	1989	0.00141553	0.0222675	0.949319
NRP1_O14786_seq.5542.22	BMI_GWAS_signif	EUR	1989	-0.0436191	0.021696	0.044518
FGL1_Q08830_seq.5581.28	BMI_GWAS_signif	EUR	1989	-0.00437345	0.022494	0.845861
RYK_P34925_seq.5583.62	BMI_GWAS_signif	EUR	1989	-0.0299254	0.0214563	0.16326
TCN2_P20062_seq.5584.21	BMI_GWAS_signif	EUR	1989	-0.00827672	0.0219479	0.706134
MINPP1_Q9UNW1_seq.5586.66	BMI_GWAS_signif	EUR	1989	-0.0137486	0.0220094	0.532261
ZPLD1_Q8TCW7_seq.5590.11	BMI_GWAS_signif	EUR	1989	0.0245326	0.0225171	0.276063
PDIA5_Q14554_seq.5593.11	BMI_GWAS_signif	EUR	1989	-0.0354248	0.0222776	0.11196
CD5_P06127_seq.5596.75	BMI_GWAS_signif	EUR	1989	-0.012564	0.0227246	0.580408
GREM2_Q9H772_seq.5598.3	BMI_GWAS_signif	EUR	1989	-0.0144015	0.0224868	0.521959
PCYOX1L_Q8NBM8_seq.5599.88	BMI_GWAS_signif	EUR	1989	0.0411535	0.0226098	0.0688859
PGLYRP2_Q96PD5_seq.5601.2	BMI_GWAS_signif	EUR	1989	-0.0401439	0.0220676	0.0690425
RNASE10_Q5GAN6_seq.5602.62	BMI_GWAS_signif	EUR	1989	0.0266412	0.0215759	0.217064
HPSE_Q9Y251_seq.5604.30	BMI_GWAS_signif	EUR	1989	0.0270738	0.0221018	0.220737
MFNG_O00587_seq.5605.77	BMI_GWAS_signif	EUR	1989	-0.00774316	0.0221873	0.727134
MFAP1_P55081_seq.5606.24	BMI_GWAS_signif	EUR	1989	0.0243261	0.0223718	0.277013
FAM19A5_Q7Z5A7_seq.5609.92	BMI_GWAS_signif	EUR	1989	0.00978197	0.0219217	0.655485
FAM171A1_Q5VUB5_seq.5610.32	BMI_GWAS_signif	EUR	1989	-0.0237797	0.0224795	0.290259
DEFB108B_Q8NET1_seq.5611.56	BMI_GWAS_signif	EUR	1989	-0.0111768	0.0225641	0.62042
HINT2_Q9BX68_seq.5612.16	BMI_GWAS_signif	EUR	1989	-0.0229849	0.0234742	0.327623
LAT2_Q9GZY6_seq.5613.75	BMI_GWAS_signif	EUR	1989	0.0256791	0.0203257	0.206601
CRH_P06850_seq.5614.44	BMI_GWAS_signif	EUR	1989	0.00671951	0.022136	0.761499
FAM172A_Q8WUF8_seq.5615.62	BMI_GWAS_signif	EUR	1989	-0.0154382	0.0226341	0.495271
NPFF_O15130_seq.5617.41	BMI_GWAS_signif	EUR	1989	0.0134495	0.0222251	0.545148
FAM3B_P58499_seq.5618.50	BMI_GWAS_signif	EUR	1989	0.0131765	0.0220533	0.550251
PAM_P19021_seq.5620.13	BMI_GWAS_signif	EUR	1989	-0.029411	0.0223905	0.189151
THSD1_Q9NS62_seq.5621.64	BMI_GWAS_signif	EUR	1989	-0.0217195	0.0224737	0.33394
CD300LF_Q8TDQ1_seq.5623.11	BMI_GWAS_signif	EUR	1989	0.01095	0.021396	0.608863
CTRC_Q99895_seq.5626.20	BMI_GWAS_signif	EUR	1989	0.00151462	0.0221788	0.945561
GNRH1_P01148_seq.5627.53	BMI_GWAS_signif	EUR	1989	-0.00249542	0.0220483	0.9099
SEMA3G_Q9NS98_seq.5628.21	BMI_GWAS_signif	EUR	1989	0.0354922	0.0223412	0.112301
KLRC1_P26715_seq.5629.58	BMI_GWAS_signif	EUR	1989	-0.0130699	0.0219347	0.551341
CD300A_Q9UGN4_seq.5630.48	BMI_GWAS_signif	EUR	1989	0.0245643	0.0224159	0.273281
MLN_P12872_seq.5631.83	BMI_GWAS_signif	EUR	1989	-0.0223984	0.0224746	0.319076
CRTAC1_Q9NQ79_seq.5632.6	BMI_GWAS_signif	EUR	1989	0.0509048	0.0226754	0.0248828
POFUT1_Q9H488_seq.5634.39	BMI_GWAS_signif	EUR	1989	-0.0232074	0.0229022	0.311029
MFAP4_P55083_seq.5636.10	BMI_GWAS_signif	EUR	1989	-0.0396615	0.0217611	0.0685166
NTNG1_Q9Y2I2_seq.5637.81	BMI_GWAS_signif	EUR	1989	-0.0386663	0.0225456	0.0864971
COLGALT1_Q8NBJ5_seq.5638.23	BMI_GWAS_signif	EUR	1989	0.0198258	0.0224344	0.376953
NETO1_Q8TDF5_seq.5639.49	BMI_GWAS_signif	EUR	1989	0.0421879	0.0219846	0.0551317
LCN8_Q6JVE9_seq.5643.2	BMI_GWAS_signif	EUR	1989	-0.0079473	0.0216384	0.713451
RNASE4_P34096_seq.5644.60	BMI_GWAS_signif	EUR	1989	0.0440811	0.0221608	0.0468226
RNASE6_Q93091_seq.5646.20	BMI_GWAS_signif	EUR	1989	0.0601509	0.0220495	0.00642861
CTRB2_Q6GPI1_seq.5648.28	BMI_GWAS_signif	EUR	1989	-0.0122772	0.0231574	0.596058
PSG4_Q00888_seq.5649.83	BMI_GWAS_signif	EUR	1989	0.0045354	0.0225892	0.840893
PDIA6_Q15084_seq.5650.9	BMI_GWAS_signif	EUR	1989	-0.0254207	0.0230606	0.270446
PSG7_Q13046_seq.5651.50	BMI_GWAS_signif	EUR	1989	-0.00558526	0.0226066	0.804885
PRSS37_A4D1T9_seq.5653.23	BMI_GWAS_signif	EUR	1989	0.0251856	0.0215199	0.242005
TMX3_Q96JJ7_seq.5654.70	BMI_GWAS_signif	EUR	1989	0.0346366	0.0228457	0.129653
ENDOU_P21128_seq.5656.53	BMI_GWAS_signif	EUR	1989	-0.0243413	0.0216773	0.261619
ST3GAL1_Q11201_seq.5657.28	BMI_GWAS_signif	EUR	1989	-0.0487707	0.0224136	0.0296779
F13B_P05160_seq.5658.64	BMI_GWAS_signif	EUR	1989	0.0348005	0.0223936	0.120335
TRH_P20396_seq.5659.11	BMI_GWAS_signif	EUR	1989	0.0361878	0.0218331	0.0975822
SOD3_P08294_seq.5660.51	BMI_GWAS_signif	EUR	1989	-0.0078489	0.0217845	0.718663
IL18_Q14116_seq.5661.15	BMI_GWAS_signif	EUR	1989	0.0296182	0.020862	0.155847
PF4V1_P10720_seq.5663.18	BMI_GWAS_signif	EUR	1989	0.012537	0.0204736	0.540376
DEFB106A_Q8N104_seq.5664.57	BMI_GWAS_signif	EUR	1989	0.00495932	0.0217763	0.819872
SEMA3B_Q13214_seq.5667.3	BMI_GWAS_signif	EUR	1989	0.015042	0.0210027	0.473958
SIRPB2_Q5JXA9_seq.5669.26	BMI_GWAS_signif	EUR	1989	0.0186039	0.0222988	0.404213
CTRB1_P17538_seq.5671.1	BMI_GWAS_signif	EUR	1989	-0.0197955	0.0227068	0.383431
TNC_P24821_seq.5675.6	BMI_GWAS_signif	EUR	1989	0.0176259	0.0226914	0.43739
ASIP_P42127_seq.5676.54	BMI_GWAS_signif	EUR	1989	-0.0122054	0.0223273	0.584675
C2orf66_Q6UXQ4_seq.5677.15	BMI_GWAS_signif	EUR	1989	0.0244619	0.0223224	0.273279
DEFB103A_P81534_seq.5679.16	BMI_GWAS_signif	EUR	1989	0.0278292	0.0224492	0.215251
OBP2B_Q9NPH6_seq.5680.54	BMI_GWAS_signif	EUR	1989	-0.0132819	0.0227392	0.559222
VASN_Q6EMK4_seq.5682.13	BMI_GWAS_signif	EUR	1989	0.00543661	0.0216353	0.801621
PRKCSH_P14314_seq.5687.5	BMI_GWAS_signif	EUR	1989	-0.032547	0.0222552	0.143778
CBLN4_Q9NTU7_seq.5688.65	BMI_GWAS_signif	EUR	1989	-0.0196285	0.0225016	0.383143
DEFB112_Q30KQ8_seq.5689.1	BMI_GWAS_signif	EUR	1989	0.00537095	0.0221805	0.808691
TUFT1_Q9NNX1_seq.5690.49	BMI_GWAS_signif	EUR	1989	0.0406712	0.0224611	0.0703335
CRISPLD2_Q9H0B8_seq.5691.2	BMI_GWAS_signif	EUR	1989	0.0343074	0.0231034	0.137717
TNXB_P22105_seq.5698.60	BMI_GWAS_signif	EUR	1989	-0.0159279	0.0222465	0.474093
CLEC3B_P05452_seq.5701.81	BMI_GWAS_signif	EUR	1989	-0.0672542	0.0220893	0.00236031
OLFM1_Q99784_seq.5703.26	BMI_GWAS_signif	EUR	1989	7.96156e-05	0.0211658	0.996999
GZMM_P51124_seq.5704.74	BMI_GWAS_signif	EUR	1989	0.0240785	0.0215877	0.264823
ELK3_P41970_seq.5707.55	BMI_GWAS_signif	EUR	1989	-0.0219473	0.0231275	0.342752
LEAP2_Q969E1_seq.5708.1	BMI_GWAS_signif	EUR	1989	-0.0213046	0.0217995	0.328541
IFNL3_Q8IZI9_seq.5713.9	BMI_GWAS_signif	EUR	1989	-0.00436143	0.0220387	0.843144
IFNA6_P05013_seq.5714.88	BMI_GWAS_signif	EUR	1989	0.0217587	0.0220826	0.324582
ABHD14A_Q9BUJ0_seq.5715.4	BMI_GWAS_signif	EUR	1989	0.019746	0.0222815	0.375614
CSAG1_Q6PB30_seq.5716.49	BMI_GWAS_signif	EUR	1989	0.0198085	0.022586	0.380579
CILP_O75339_seq.5717.2	BMI_GWAS_signif	EUR	1989	-0.00526946	0.0228687	0.817787
FAM189A2_Q15884_seq.5719.66	BMI_GWAS_signif	EUR	1989	0.0119899	0.0219249	0.584536
PRCP_P42785_seq.5722.78	BMI_GWAS_signif	EUR	1989	0.0179817	0.0221585	0.417176
INSL3_P51460_seq.5723.4	BMI_GWAS_signif	EUR	1989	0.00424583	0.0224881	0.850266
SBSN_Q6UWP8_seq.5724.58	BMI_GWAS_signif	EUR	1989	-0.00133598	0.0217873	0.951111
SPAG11A_Q6PDA7_seq.5726.49	BMI_GWAS_signif	EUR	1989	-0.0049919	0.0221542	0.821749
B3GALTL_Q6Y288_seq.5727.35	BMI_GWAS_signif	EUR	1989	-0.00640428	0.0236478	0.786558
FCRL1_Q96LA6_seq.5728.60	BMI_GWAS_signif	EUR	1989	-0.00887138	0.0225417	0.693953
CXCL14_O95715_seq.5730.60	BMI_GWAS_signif	EUR	1989	-0.00563535	0.0218497	0.796499
SPINK6_Q6UWN8_seq.5731.1	BMI_GWAS_signif	EUR	1989	0.0233054	0.0215849	0.280403
PVRL4_Q96NY8_seq.5734.13	BMI_GWAS_signif	EUR	1989	-0.00195396	0.0220419	0.929371
C1GALT1C1_Q96EU7_seq.5735.54	BMI_GWAS_signif	EUR	1989	-0.040934	0.0225268	0.0693494
TREML2_Q5T2D2_seq.5736.1	BMI_GWAS_signif	EUR	1989	0.0476648	0.0228189	0.0368504
SEMA4D_Q92854_seq.5737.61	BMI_GWAS_signif	EUR	1989	0.0389032	0.0229385	0.0900483
TNC_P24821_seq.5738.25	BMI_GWAS_signif	EUR	1989	0.0126109	0.0217906	0.562837
KRTDAP_P60985_seq.5739.75	BMI_GWAS_signif	EUR	1989	-0.00545516	0.022289	0.806678
ROBO1_Q9Y6N7_seq.5740.17	BMI_GWAS_signif	EUR	1989	-0.00163757	0.0225834	0.942202
ACP6_Q9NPH0_seq.5742.14	BMI_GWAS_signif	EUR	1989	-0.0210729	0.0229627	0.358887
CARTPT_Q16568_seq.5743.82	BMI_GWAS_signif	EUR	1989	0.03211	0.0226705	0.156822
MENT_Q9BUN1_seq.5744.12	BMI_GWAS_signif	EUR	1989	-0.0414191	0.0220073	0.0599748
PI15_O43692_seq.5745.64	BMI_GWAS_signif	EUR	1989	0.0016925	0.0220641	0.938863
ASAH1_Q13510_seq.5748.20	BMI_GWAS_signif	EUR	1989	-0.0183325	0.0233226	0.431937
CLPS_P04118_seq.5749.53	BMI_GWAS_signif	EUR	1989	-0.0634071	0.0223601	0.00461886
LETMD1_Q6P1Q0_seq.5751.14	BMI_GWAS_signif	EUR	1989	-0.0116793	0.0223876	0.601949
SUSD3_Q96L08_seq.5752.63	BMI_GWAS_signif	EUR	1989	0.0256606	0.0226645	0.257691
FAM19A1_Q7Z5A9_seq.5753.21	BMI_GWAS_signif	EUR	1989	0.00377726	0.0221996	0.86491
INSL6_Q9Y581_seq.5754.76	BMI_GWAS_signif	EUR	1989	0.0154199	0.0222286	0.487953
GIP_P09681_seq.5755.29	BMI_GWAS_signif	EUR	1989	-0.00526919	0.0218736	0.809663
PAPPA2_Q9BXP8_seq.5756.66	BMI_GWAS_signif	EUR	1989	0.026872	0.0225321	0.233166
GNAS_O95467_seq.5757.45	BMI_GWAS_signif	EUR	1989	0.0199647	0.0224118	0.373137
KLK9_Q9UKQ9_seq.5758.49	BMI_GWAS_signif	EUR	1989	0.00195137	0.0218943	0.92899
SPAG11B_Q08648_seq.5762.35	BMI_GWAS_signif	EUR	1989	-0.0285022	0.0215557	0.186235
DEFB104A_Q8WTQ1_seq.5763.67	BMI_GWAS_signif	EUR	1989	-0.0040313	0.0226729	0.858896
GALNT2_Q10471_seq.5764.4	BMI_GWAS_signif	EUR	1989	-0.0106283	0.0219612	0.62847
DEFB121_Q5J5C9_seq.5765.53	BMI_GWAS_signif	EUR	1989	-0.00779261	0.0225674	0.729903
AFP_P02771_seq.5792.8	BMI_GWAS_signif	EUR	1989	0.0111811	0.0225974	0.6208
BID_P55957_seq.5798.3	BMI_GWAS_signif	EUR	1989	0.00822373	0.0231778	0.72277
NGF_P01138_seq.5801.72	BMI_GWAS_signif	EUR	1989	-0.0161856	0.022607	0.474103
C3_P01024_seq.5803.24	BMI_GWAS_signif	EUR	1989	0.00133428	0.0207771	0.948802
CD70_P32970_seq.5807.77	BMI_GWAS_signif	EUR	1989	0.019143	0.0229943	0.405221
TDGF1_P13385_seq.5810.25	BMI_GWAS_signif	EUR	1989	-0.00611344	0.0240933	0.799722
EPO_P01588_seq.5813.58	BMI_GWAS_signif	EUR	1989	-0.0247565	0.0226824	0.275213
GDNF_P39905_seq.5822.22	BMI_GWAS_signif	EUR	1989	0.0168285	0.0230542	0.465504
IFNGR1_P15260_seq.5825.49	BMI_GWAS_signif	EUR	1989	-0.0111474	0.0219366	0.611394
IL9_P15248_seq.5834.18	BMI_GWAS_signif	EUR	1989	0.0262806	0.0224264	0.241396
LIFR_P42702_seq.5837.49	BMI_GWAS_signif	EUR	1989	-0.0235157	0.0226562	0.299427
EHMT2_Q96KQ7_seq.5843.60	BMI_GWAS_signif	EUR	1989	-0.0438801	0.0226805	0.0531693
S100A12_P80511_seq.5852.6	BMI_GWAS_signif	EUR	1989	0.0615659	0.0217557	0.00470377
MAPT_P10636_seq.5854.60	BMI_GWAS_signif	EUR	1989	-0.00256729	0.0222886	0.908311
YWHAZ_P63104_seq.5858.6	BMI_GWAS_signif	EUR	1989	-0.0325711	0.0217976	0.13527
HAAO_P46952_seq.5861.78	BMI_GWAS_signif	EUR	1989	0.0199754	0.0228288	0.381677
ALDOA_P04075_seq.5864.10	BMI_GWAS_signif	EUR	1989	-0.0223061	0.0231721	0.335853
ARG1_P05089_seq.5867.60	BMI_GWAS_signif	EUR	1989	0.00488733	0.0227746	0.830104
BAD_Q92934_seq.5870.23	BMI_GWAS_signif	EUR	1989	-0.0286644	0.0231489	0.215766
DCTN2_Q13561_seq.5879.51	BMI_GWAS_signif	EUR	1989	0.026705	0.021949	0.223871
EEF1B2_P24534_seq.5882.34	BMI_GWAS_signif	EUR	1989	-0.00940919	0.023051	0.683178
EIF4H_Q15056_seq.5885.55	BMI_GWAS_signif	EUR	1989	-0.0282615	0.0224195	0.20761
EIF5A_P63241_seq.5888.29	BMI_GWAS_signif	EUR	1989	-0.0222724	0.0224219	0.32067
GRP_P07492_seq.5897.58	BMI_GWAS_signif	EUR	1989	-0.00885033	0.0219585	0.686956
HINT1_P49773_seq.5900.11	BMI_GWAS_signif	EUR	1989	0.00984086	0.0228616	0.666913
HSPA8_P11142_seq.5903.91	BMI_GWAS_signif	EUR	1989	-0.0300757	0.0219198	0.170195
NME1_P15531_seq.5909.51	BMI_GWAS_signif	EUR	1989	-0.0216027	0.0231907	0.351696
PEX5_P50542_seq.5915.58	BMI_GWAS_signif	EUR	1989	-0.0466567	0.0215895	0.0308088
PSME1_Q06323_seq.5918.5	BMI_GWAS_signif	EUR	1989	0.0065664	0.0234437	0.779436
WISP3_O95389_seq.5927.4	BMI_GWAS_signif	EUR	1989	-0.0129894	0.0212338	0.540783
FTH1_FTL_P02794_P02792_seq.5934.1	BMI_GWAS_signif	EUR	1989	-0.0235691	0.0216706	0.276901
TNF_P01375_seq.5936.53	BMI_GWAS_signif	EUR	1989	0.028582	0.0217918	0.189809
TNFSF12_O43508_seq.5939.42	BMI_GWAS_signif	EUR	1989	-0.00452128	0.0225764	0.841294
THPO_P40225_seq.5947.90	BMI_GWAS_signif	EUR	1989	-0.0522164	0.0226024	0.020979
PTH_P01270_seq.5954.62	BMI_GWAS_signif	EUR	1989	-0.0272548	0.0223615	0.223055
SST_P61278_seq.5957.30	BMI_GWAS_signif	EUR	1989	-0.0180214	0.0224136	0.421471
Fc_MOUSE_Q99LC4_seq.5960.49	BMI_GWAS_signif	EUR	1989	0.0288771	0.0225065	0.199623
DMKN_Q6E0U4_seq.5963.9	BMI_GWAS_signif	EUR	1989	-0.0153857	0.0230042	0.503686
BOLA3_Q53S33_seq.5980.55	BMI_GWAS_signif	EUR	1989	-0.014424	0.0231219	0.532815
C21orf33_P30042_seq.5981.6	BMI_GWAS_signif	EUR	1989	-0.024896	0.0225378	0.269453
TNFSF14_O43557_seq.5988.49	BMI_GWAS_signif	EUR	1989	0.0097874	0.0223393	0.661344
UTS2_O95399_seq.6020.52	BMI_GWAS_signif	EUR	1989	-0.0186406	0.0219919	0.396757
NELL2_Q99435_seq.6022.57	BMI_GWAS_signif	EUR	1989	-0.00293734	0.0218966	0.893301
RLN3_Q8WXF3_seq.6027.31	BMI_GWAS_signif	EUR	1989	0.0316187	0.0227695	0.165098
ST6GAL1_P15907_seq.6035.2	BMI_GWAS_signif	EUR	1989	0.036688	0.0226942	0.106119
Deprecated_seq.6036.78	BMI_GWAS_signif	EUR	1989	0.0414623	0.0221023	0.0608125
Fc_MOUSE_Q99LC4_seq.6037.6	BMI_GWAS_signif	EUR	1989	-0.0195031	0.0220584	0.37672
CRHBP_P24387_seq.6039.24	BMI_GWAS_signif	EUR	1989	0.0141741	0.0222652	0.524457
TNC_P24821_seq.6042.52	BMI_GWAS_signif	EUR	1989	-0.00414274	0.0226076	0.854624
Fc_MOUSE_Q99LC4_seq.6048.4	BMI_GWAS_signif	EUR	1989	-0.0269146	0.021346	0.207504
PTPRS_Q13332_seq.6049.64	BMI_GWAS_signif	EUR	1989	0.00952457	0.0223695	0.670312
NXPH3_O95157_seq.6054.6	BMI_GWAS_signif	EUR	1989	-0.0257284	0.0227513	0.258255
PIP_P12273_seq.6060.2	BMI_GWAS_signif	EUR	1989	-0.0463836	0.0223366	0.0379699
ERP44_Q9BS26_seq.6064.4	BMI_GWAS_signif	EUR	1989	0.0140192	0.0222283	0.528315
SUMF2_Q8NBJ7_seq.6069.71	BMI_GWAS_signif	EUR	1989	-0.0151763	0.0222055	0.494404
Fc_MOUSE_Q99LC4_seq.6070.11	BMI_GWAS_signif	EUR	1989	0.00161321	0.0218797	0.941232
CECR1_Q9NZK5_seq.6077.63	BMI_GWAS_signif	EUR	1989	0.035976	0.0223367	0.107423
ACPL2_Q8TE99_seq.6079.59	BMI_GWAS_signif	EUR	1989	-0.024752	0.0224112	0.269535
PCOLCE2_Q9UKZ9_seq.6081.52	BMI_GWAS_signif	EUR	1989	0.0097548	0.0225663	0.66559
CHRDL2_Q6WN34_seq.6086.15	BMI_GWAS_signif	EUR	1989	-0.0107372	0.0221701	0.62822
Fc_MOUSE_Q99LC4_seq.6102.2	BMI_GWAS_signif	EUR	1989	0.0140618	0.0223203	0.528768
FCRL5_Q96RD9_seq.6103.70	BMI_GWAS_signif	EUR	1989	0.0185282	0.0221355	0.402676
CELA1_Q9UNI1_seq.6107.3	BMI_GWAS_signif	EUR	1989	0.00957869	0.0226208	0.672016
Fc_MOUSE_Q99LC4_seq.6115.40	BMI_GWAS_signif	EUR	1989	0.0349951	0.0226843	0.123064
PCSK2_P16519_seq.6117.4	BMI_GWAS_signif	EUR	1989	-0.0168645	0.0219892	0.443206
MAMDC2_Q7Z304_seq.6119.14	BMI_GWAS_signif	EUR	1989	0.0187165	0.0228479	0.412784
Fc_MOUSE_Q99LC4_seq.6121.5	BMI_GWAS_signif	EUR	1989	0.0130764	0.0224953	0.561108
TP53_P04637_seq.6123.69	BMI_GWAS_signif	EUR	1989	-0.00526303	0.022139	0.812118
MAP2K3_P46734_seq.6151.18	BMI_GWAS_signif	EUR	1989	-0.00993756	0.0234264	0.671463
TP53_P04637_seq.6168.11	BMI_GWAS_signif	EUR	1989	-0.0275336	0.0222766	0.21661
PSAP_P07602_seq.6207.10	BMI_GWAS_signif	EUR	1989	-0.0331856	0.0226606	0.143227
IFNA5_P01569_seq.6210.100	BMI_GWAS_signif	EUR	1989	-0.034225	0.0224416	0.127401
CGB2_Q6NT52_seq.6213.10	BMI_GWAS_signif	EUR	1989	0.00615706	0.0221189	0.780764
IFNA8_P32881_seq.6214.84	BMI_GWAS_signif	EUR	1989	-0.0118788	0.0221225	0.591359
PDZD11_Q5EBL8_seq.6219.14	BMI_GWAS_signif	EUR	1989	-0.00270685	0.0224893	0.904209
ADPGK_Q9BRR6_seq.6221.1	BMI_GWAS_signif	EUR	1989	-0.0117786	0.022215	0.596025
GUCA2B_Q16661_seq.6223.5	BMI_GWAS_signif	EUR	1989	-0.0231253	0.0218832	0.290749
EFHA1_Q8IYU8_seq.6226.69	BMI_GWAS_signif	EUR	1989	-0.0231819	0.0235254	0.324549
KLK10_O43240_seq.6227.1	BMI_GWAS_signif	EUR	1989	-0.0185047	0.0225886	0.412767
SPACA1_Q9HBV2_seq.6228.58	BMI_GWAS_signif	EUR	1989	0.0127551	0.0224796	0.570503
CER1_O95813_seq.6230.56	BMI_GWAS_signif	EUR	1989	0.0111545	0.0226727	0.62279
STC2_O76061_seq.6231.46	BMI_GWAS_signif	EUR	1989	0.00302264	0.0221251	0.891349
VIT_Q6UXI7_seq.6234.74	BMI_GWAS_signif	EUR	1989	0.00610993	0.0223485	0.78458
FGFRL1_Q8N441_seq.6237.11	BMI_GWAS_signif	EUR	1989	-0.00155368	0.0220652	0.943872
PSG8_Q9UQ74_seq.6238.55	BMI_GWAS_signif	EUR	1989	0.010429	0.0228479	0.648113
RSPO1_Q2MKA7_seq.6240.70	BMI_GWAS_signif	EUR	1989	0.0298304	0.022303	0.181211
PVRL2_Q92692_seq.6245.4	BMI_GWAS_signif	EUR	1989	0.00913082	0.0219509	0.677481
SIRPB1_O00241_seq.6247.9	BMI_GWAS_signif	EUR	1989	0.00668752	0.0233001	0.77413
SCGB3A1_Q96QR1_seq.6252.62	BMI_GWAS_signif	EUR	1989	0.0168098	0.0227205	0.459478
CPXM1_Q96SM3_seq.6255.74	BMI_GWAS_signif	EUR	1989	0.00656775	0.0219564	0.764875
LY6G6C_O95867_seq.6256.9	BMI_GWAS_signif	EUR	1989	0.00549723	0.0223767	0.805965
CGREF1_Q99674_seq.6257.56	BMI_GWAS_signif	EUR	1989	-0.00334398	0.0225161	0.881952
TNC_P24821_seq.6259.60	BMI_GWAS_signif	EUR	1989	0.0112845	0.0222072	0.611406
TNC_P24821_seq.6260.14	BMI_GWAS_signif	EUR	1989	0.0140096	0.0219556	0.523491
IL17RB_Q9NRM6_seq.6262.14	BMI_GWAS_signif	EUR	1989	-0.0274964	0.0232931	0.237962
CYR61_O00622_seq.6264.9	BMI_GWAS_signif	EUR	1989	0.0262056	0.0221443	0.236791
STMN4_Q9H169_seq.6267.51	BMI_GWAS_signif	EUR	1989	0.031581	0.0221241	0.153609
LEPRE1_Q32P28_seq.6273.58	BMI_GWAS_signif	EUR	1989	0.0090851	0.0221267	0.681414
WSCD2_Q2TBF2_seq.6274.15	BMI_GWAS_signif	EUR	1989	-0.0130885	0.0233084	0.574494
FURIN_P09958_seq.6276.16	BMI_GWAS_signif	EUR	1989	0.0116394	0.0214416	0.5873
Fc_MOUSE_Q99LC4_seq.6277.55	BMI_GWAS_signif	EUR	1989	0.0274823	0.0225617	0.223335
PCDH8_O95206_seq.6280.11	BMI_GWAS_signif	EUR	1989	0.0013961	0.0225024	0.950536
ST3GAL2_Q16842_seq.6281.51	BMI_GWAS_signif	EUR	1989	0.0353925	0.022656	0.118409
MCEMP1_Q8IX19_seq.6283.60	BMI_GWAS_signif	EUR	1989	-0.00568949	0.0219306	0.795329
FAM150B_Q6UX46_seq.6284.7	BMI_GWAS_signif	EUR	1989	-0.00588819	0.0229486	0.797528
MLEC_Q14165_seq.6285.71	BMI_GWAS_signif	EUR	1989	-0.0181167	0.0227364	0.425655
ARHGAP36_Q6ZRI8_seq.6289.78	BMI_GWAS_signif	EUR	1989	0.046368	0.0227647	0.0417994
UTS2B_Q765I0_seq.6290.3	BMI_GWAS_signif	EUR	1989	0.00121472	0.0225534	0.957052
CLSTN3_Q9BQT9_seq.6291.55	BMI_GWAS_signif	EUR	1989	0.0392723	0.0221914	0.0769303
BAGE2_Q86Y30_seq.6294.11	BMI_GWAS_signif	EUR	1989	0.0275807	0.0223215	0.216749
Fc_MOUSE_Q99LC4_seq.6295.67	BMI_GWAS_signif	EUR	1989	-0.0240719	0.0224614	0.283985
OIT3_Q8WWZ8_seq.6296.36	BMI_GWAS_signif	EUR	1989	0.0384543	0.0223919	0.0860749
Fc_MOUSE_Q99LC4_seq.6300.14	BMI_GWAS_signif	EUR	1989	0.0145365	0.0227157	0.522291
C1QTNF1_Q9BXJ1_seq.6304.8	BMI_GWAS_signif	EUR	1989	0.0217124	0.0224813	0.334265
PLBD1_Q6P4A8_seq.6315.58	BMI_GWAS_signif	EUR	1989	2.66888e-06	0.0230201	0.999908
PCDHGA10_Q9Y5H3_seq.6321.65	BMI_GWAS_signif	EUR	1989	-0.0110692	0.022476	0.622427
DNASE1L2_Q92874_seq.6324.11	BMI_GWAS_signif	EUR	1989	0.00932343	0.0219588	0.671184
BMP4_P12644_seq.6326.20	BMI_GWAS_signif	EUR	1989	0.0113174	0.0226682	0.61765
GGT2_P36268_seq.6334.9	BMI_GWAS_signif	EUR	1989	0.00749465	0.0219296	0.732568
Fc_MOUSE_Q99LC4_seq.6340.10	BMI_GWAS_signif	EUR	1989	0.0367797	0.0226275	0.104228
NPNT_Q6UXI9_seq.6342.10	BMI_GWAS_signif	EUR	1989	-0.0342792	0.022603	0.129534
APOC2_P02655_seq.6350.43	BMI_GWAS_signif	EUR	1989	0.0702443	0.02218	0.00156368
CD79B_P40259_seq.6351.55	BMI_GWAS_signif	EUR	1989	-0.0148641	0.0222222	0.503645
INSRR_P14616_seq.6352.8	BMI_GWAS_signif	EUR	1989	-0.0423332	0.0218512	0.0528471
Fc_MOUSE_Q99LC4_seq.6353.60	BMI_GWAS_signif	EUR	1989	0.0377174	0.0226596	0.0961672
HEPHL1_Q6MZM0_seq.6354.13	BMI_GWAS_signif	EUR	1989	-0.0229413	0.0220392	0.298036
CELA3B_P08861_seq.6357.83	BMI_GWAS_signif	EUR	1989	-0.0246197	0.0217857	0.258579
POMGNT2_Q8NAT1_seq.6359.50	BMI_GWAS_signif	EUR	1989	-0.0233668	0.022296	0.294755
DEFB128_Q7Z7B8_seq.6360.7	BMI_GWAS_signif	EUR	1989	0.00827527	0.0217968	0.704242
PTPRR_Q15256_seq.6361.49	BMI_GWAS_signif	EUR	1989	-0.0123719	0.0222057	0.57749
C2orf40_Q9H1Z8_seq.6362.6	BMI_GWAS_signif	EUR	1989	-0.0425909	0.0224961	0.0584697
Fc_MOUSE_Q99LC4_seq.6363.55	BMI_GWAS_signif	EUR	1989	0.0103036	0.0220694	0.640641
TAPBPL_Q9BX59_seq.6364.7	BMI_GWAS_signif	EUR	1989	0.0150978	0.0232345	0.515895
Fc_MOUSE_Q99LC4_seq.6365.62	BMI_GWAS_signif	EUR	1989	0.0222261	0.0221852	0.316541
TXNDC15_Q96J42_seq.6366.38	BMI_GWAS_signif	EUR	1989	-0.00662119	0.0230261	0.77372
FMOD_Q06828_seq.6367.66	BMI_GWAS_signif	EUR	1989	-0.0276162	0.0225181	0.220195
CSTL1_Q9H114_seq.6368.9	BMI_GWAS_signif	EUR	1989	-0.00542337	0.0231841	0.815066
DEAF1_O75398_seq.6369.82	BMI_GWAS_signif	EUR	1989	0.00255422	0.0228491	0.911004
ANGPTL7_O43827_seq.6371.50	BMI_GWAS_signif	EUR	1989	-0.0323724	0.0207609	0.119087
YBX2_Q9Y2T7_seq.6372.7	BMI_GWAS_signif	EUR	1989	0.0111463	0.0225107	0.620545
DLK1_P80370_seq.6373.54	BMI_GWAS_signif	EUR	1989	-0.00978905	0.0225127	0.663738
XXYLT1_Q8NBI6_seq.6375.75	BMI_GWAS_signif	EUR	1989	-0.00392073	0.0218882	0.857858
LYZL2_Q7Z4W2_seq.6377.54	BMI_GWAS_signif	EUR	1989	-0.0123528	0.0230303	0.591764
C5orf38_Q86SI9_seq.6378.2	BMI_GWAS_signif	EUR	1989	0.00194665	0.0219577	0.929365
ADAMTSL2_Q86TH1_seq.6379.62	BMI_GWAS_signif	EUR	1989	-0.00584612	0.02253	0.795291
ICT1_Q14197_seq.6380.23	BMI_GWAS_signif	EUR	1989	0.0307642	0.0206318	0.136094
MANBA_O00462_seq.6382.17	BMI_GWAS_signif	EUR	1989	-0.0464955	0.0225727	0.0395477
TLL1_O43897_seq.6383.90	BMI_GWAS_signif	EUR	1989	-0.0171535	0.0227071	0.450083
WFDC3_Q8IUB2_seq.6384.19	BMI_GWAS_signif	EUR	1989	-0.0221026	0.0233165	0.343278
VWA1_Q6PCB0_seq.6385.63	BMI_GWAS_signif	EUR	1989	-0.0361017	0.0224667	0.108237
Fc_MOUSE_Q99LC4_seq.6386.4	BMI_GWAS_signif	EUR	1989	0.0294394	0.022717	0.195155
CCDC126_Q96EE4_seq.6388.21	BMI_GWAS_signif	EUR	1989	0.000293703	0.0227265	0.98969
Fc_MOUSE_Q99LC4_seq.6389.57	BMI_GWAS_signif	EUR	1989	-0.00182762	0.0224741	0.935195
NPS_P0C0P6_seq.6390.18	BMI_GWAS_signif	EUR	1989	-0.047391	0.0223731	0.0342818
LILRA3_Q8N6C8_seq.6391.52	BMI_GWAS_signif	EUR	1989	0.0249609	0.0203413	0.219929
WISP2_O76076_seq.6392.7	BMI_GWAS_signif	EUR	1989	0.0350071	0.0217432	0.107553
HSP90B1_P14625_seq.6393.63	BMI_GWAS_signif	EUR	1989	0.003763	0.0233231	0.87184
GPHA2_Q96T91_seq.6395.58	BMI_GWAS_signif	EUR	1989	0.00563675	0.0223635	0.801028
LONP1_P36776_seq.6398.12	BMI_GWAS_signif	EUR	1989	-0.0167881	0.023258	0.47049
DEFB107A_Q8IZN7_seq.6399.52	BMI_GWAS_signif	EUR	1989	0.0281348	0.0220556	0.202235
TP53I13_Q8NBR0_seq.6400.33	BMI_GWAS_signif	EUR	1989	0.0102285	0.0220285	0.642463
Fc_MOUSE_Q99LC4_seq.6401.73	BMI_GWAS_signif	EUR	1989	0.00971146	0.0231181	0.674472
PILRA_Q9UKJ1_seq.6402.8	BMI_GWAS_signif	EUR	1989	0.00574967	0.0216041	0.79016
C1QL1_O75973_seq.6404.20	BMI_GWAS_signif	EUR	1989	-0.0334465	0.0224678	0.136741
PSG2_P11465_seq.6405.74	BMI_GWAS_signif	EUR	1989	-0.020757	0.0227937	0.362593
NMES1_Q9C002_seq.6406.3	BMI_GWAS_signif	EUR	1989	-0.027429	0.0228719	0.230576
LAD1_O00515_seq.6407.63	BMI_GWAS_signif	EUR	1989	-0.0246704	0.0223202	0.269165
INHBC_P55103_seq.6408.2	BMI_GWAS_signif	EUR	1989	-0.012606	0.0219349	0.56556
ADGRF5_Q8IZF2_seq.6409.57	BMI_GWAS_signif	EUR	1989	0.0100623	0.0220535	0.648248
INSL4_Q14641_seq.6410.26	BMI_GWAS_signif	EUR	1989	0.00274796	0.0217661	0.899547
DEFB135_Q30KP9_seq.6411.58	BMI_GWAS_signif	EUR	1989	0.0328264	0.0224485	0.143819
Fc_MOUSE_Q99LC4_seq.6412.26	BMI_GWAS_signif	EUR	1989	0.00251883	0.0219837	0.908792
LIPK_Q5VXJ0_seq.6413.79	BMI_GWAS_signif	EUR	1989	-0.000105832	0.0225696	0.996259
OAF_Q86UD1_seq.6414.8	BMI_GWAS_signif	EUR	1989	0.0120507	0.0222219	0.58768
CPN2_P22792_seq.6415.90	BMI_GWAS_signif	EUR	1989	-0.00557797	0.0224482	0.803787
GKN2_Q86XP6_seq.6416.8	BMI_GWAS_signif	EUR	1989	-0.00407876	0.0218772	0.85212
Fc_MOUSE_Q99LC4_seq.6417.55	BMI_GWAS_signif	EUR	1989	0.0462567	0.0225445	0.0403213
Fc_MOUSE_Q99LC4_seq.6419.75	BMI_GWAS_signif	EUR	1989	-0.00948747	0.0224702	0.672908
SDHAF2_Q9NX18_seq.6420.4	BMI_GWAS_signif	EUR	1989	0.0146862	0.0226625	0.517033
IFNA16_P05015_seq.6421.52	BMI_GWAS_signif	EUR	1989	0.03486	0.0218941	0.111497
RNASE13_Q5GAN3_seq.6424.2	BMI_GWAS_signif	EUR	1989	0.0277958	0.0211139	0.188169
MMP19_Q99542_seq.6425.87	BMI_GWAS_signif	EUR	1989	0.0028675	0.0210721	0.891772
FAM19A2_Q8N3H0_seq.6430.36	BMI_GWAS_signif	EUR	1989	-0.0079427	0.0219079	0.716981
PCYOX1_Q9UHG3_seq.6431.68	BMI_GWAS_signif	EUR	1989	-0.0396033	0.0224925	0.0784386
FAM20A_Q96MK3_seq.6433.57	BMI_GWAS_signif	EUR	1989	-0.0174285	0.0221795	0.432083
AOC2_O75106_seq.6434.18	BMI_GWAS_signif	EUR	1989	-0.0192874	0.0222867	0.386912
C14orf93_Q9H972_seq.6439.59	BMI_GWAS_signif	EUR	1989	-0.0073828	0.0220867	0.738215
MFAP5_Q13361_seq.6440.31	BMI_GWAS_signif	EUR	1989	-0.0506069	0.0225659	0.0250318
ADAMTS6_Q9UKP5_seq.6441.62	BMI_GWAS_signif	EUR	1989	0.0219533	0.0227193	0.334021
BAGE3_Q86Y29_seq.6442.6	BMI_GWAS_signif	EUR	1989	-0.043724	0.0223488	0.0505546
Fc_MOUSE_Q99LC4_seq.6443.68	BMI_GWAS_signif	EUR	1989	0.0169055	0.0211596	0.424414
PSG3_Q16557_seq.6444.15	BMI_GWAS_signif	EUR	1989	-0.0160354	0.0229751	0.485293
PTX3_P26022_seq.6447.73	BMI_GWAS_signif	EUR	1989	0.0140754	0.0226955	0.535209
SEMA3C_Q99985_seq.6448.36	BMI_GWAS_signif	EUR	1989	-0.0362943	0.0223687	0.104846
FABP6_P51161_seq.6450.8	BMI_GWAS_signif	EUR	1989	0.0144485	0.0225635	0.522021
ASPN_Q9BXN1_seq.6451.64	BMI_GWAS_signif	EUR	1989	-0.0224628	0.0213431	0.292715
LILRB4_Q8NHJ6_seq.6453.70	BMI_GWAS_signif	EUR	1989	0.0068037	0.0227139	0.76456
ARHGDIA_P52565_seq.6454.38	BMI_GWAS_signif	EUR	1989	0.0377331	0.0219926	0.08637
HAPLN4_Q86UW8_seq.6455.52	BMI_GWAS_signif	EUR	1989	0.0149069	0.0225595	0.508829
PSG6_Q00889_seq.6456.17	BMI_GWAS_signif	EUR	1989	0.0398397	0.0229275	0.0824305
PCDHGA1_Q9Y5H4_seq.6457.50	BMI_GWAS_signif	EUR	1989	-0.00639313	0.0224119	0.775478
RPN1_P04843_seq.6458.6	BMI_GWAS_signif	EUR	1989	0.0312832	0.021144	0.139158
APOC3_P02656_seq.6461.54	BMI_GWAS_signif	EUR	1989	-0.0255046	0.0223963	0.25493
TIMP4_Q99727_seq.6462.12	BMI_GWAS_signif	EUR	1989	0.0781868	0.0224005	0.000492894
QRFP_P83859_seq.6463.59	BMI_GWAS_signif	EUR	1989	-0.0119735	0.0224761	0.594287
PVRIG_Q6DKI7_seq.6464.40	BMI_GWAS_signif	EUR	1989	0.00438113	0.0232389	0.850484
Fc_MOUSE_Q99LC4_seq.6466.7	BMI_GWAS_signif	EUR	1989	-0.0141659	0.0224897	0.528843
POGLUT1_Q8NBL1_seq.6467.65	BMI_GWAS_signif	EUR	1989	-0.0391761	0.0229301	0.0877008
TAC4_Q86UU9_seq.6468.37	BMI_GWAS_signif	EUR	1989	0.00607214	0.0220812	0.783352
LY6G6D_O95868_seq.6469.62	BMI_GWAS_signif	EUR	1989	0.0104793	0.022864	0.646765
FBLN1_P23142_seq.6470.19	BMI_GWAS_signif	EUR	1989	-0.00739597	0.0224517	0.741875
CFHR4_Q92496_seq.6471.53	BMI_GWAS_signif	EUR	1989	-0.000977489	0.0220121	0.964585
PMEL_P40967_seq.6472.40	BMI_GWAS_signif	EUR	1989	-0.0241202	0.0229915	0.294265
BPIFA1_Q9NP55_seq.6473.55	BMI_GWAS_signif	EUR	1989	0.00697998	0.0225025	0.756452
IGLON5_A6NGN9_seq.6478.2	BMI_GWAS_signif	EUR	1989	-0.0357575	0.0222468	0.108147
CANT1_Q8WVQ1_seq.6480.1	BMI_GWAS_signif	EUR	1989	0.0160825	0.0221564	0.468009
IGLL1_P15814_seq.6485.59	BMI_GWAS_signif	EUR	1989	-0.012516	0.0219869	0.569252
KLK15_Q9H2R5_seq.6491.59	BMI_GWAS_signif	EUR	1989	-0.00737565	0.0233788	0.752428
CPZ_Q66K79_seq.6493.9	BMI_GWAS_signif	EUR	1989	0.031275	0.0224463	0.163678
SPACA5_Q96QH8_seq.6494.60	BMI_GWAS_signif	EUR	1989	0.0451604	0.0216024	0.0366979
EDN1_P05305_seq.6495.14	BMI_GWAS_signif	EUR	1989	0.0262038	0.0221105	0.236109
DLK1_P80370_seq.6496.60	BMI_GWAS_signif	EUR	1989	-0.0106398	0.0226073	0.637953
RS1_O15537_seq.6497.10	BMI_GWAS_signif	EUR	1989	0.0132871	0.0223683	0.55257
LOXL2_Q9Y4K0_seq.6504.65	BMI_GWAS_signif	EUR	1989	0.00715889	0.0219655	0.744524
TMED10_P49755_seq.6506.54	BMI_GWAS_signif	EUR	1989	0.0547998	0.0217216	0.0117196
NCAM2_O15394_seq.6507.16	BMI_GWAS_signif	EUR	1989	-0.00483015	0.0225317	0.83028
SCGB1D2_O95969_seq.6508.68	BMI_GWAS_signif	EUR	1989	-0.0323432	0.0231744	0.16298
RNF128_Q8TEB7_seq.6510.56	BMI_GWAS_signif	EUR	1989	-0.0421671	0.0222383	0.0580867
FAM19A4_Q96LR4_seq.6511.17	BMI_GWAS_signif	EUR	1989	-0.0112914	0.0225258	0.616241
GDF10_P55107_seq.6517.14	BMI_GWAS_signif	EUR	1989	-0.0163965	0.0226377	0.468967
GHRL_Q9UBU3_seq.6518.85	BMI_GWAS_signif	EUR	1989	-0.0107459	0.0231536	0.642619
MGP_P08493_seq.6520.87	BMI_GWAS_signif	EUR	1989	0.00231547	0.0221394	0.916715
NPTX2_P47972_seq.6521.35	BMI_GWAS_signif	EUR	1989	-0.0488828	0.0222323	0.0280128
Fc_MOUSE_Q99LC4_seq.6522.57	BMI_GWAS_signif	EUR	1989	0.0318235	0.0226931	0.16097
DUSP13_Q6B8I1_seq.6525.17	BMI_GWAS_signif	EUR	1989	-0.0241167	0.022012	0.273381
OBP2A_Q9NY56_seq.6526.77	BMI_GWAS_signif	EUR	1989	0.0281543	0.0221305	0.203454
TRIL_Q7L0X0_seq.6527.1	BMI_GWAS_signif	EUR	1989	-0.0454782	0.0226188	0.0445
EXTL2_Q9UBQ6_seq.6528.95	BMI_GWAS_signif	EUR	1989	-0.00668258	0.022299	0.764452
PROL1_Q99935_seq.6530.63	BMI_GWAS_signif	EUR	1989	0.0458876	0.0223632	0.0403088
FAM162A_Q96A26_seq.6531.29	BMI_GWAS_signif	EUR	1989	-0.00654914	0.0231982	0.777734
DNASE2B_Q8WZ79_seq.6533.20	BMI_GWAS_signif	EUR	1989	0.0364539	0.0222675	0.101771
PLBD2_Q8NHP8_seq.6536.54	BMI_GWAS_signif	EUR	1989	0.00854183	0.0224564	0.703709
KIAA2013_Q8IYS2_seq.6538.90	BMI_GWAS_signif	EUR	1989	0.0244561	0.0228674	0.284987
PRLH_P81277_seq.6543.182	BMI_GWAS_signif	EUR	1989	-0.00110361	0.0218234	0.959673
NELL1_Q92832_seq.6544.33	BMI_GWAS_signif	EUR	1989	-0.0357603	0.0227966	0.116886
PRNP_P04156_seq.6545.58	BMI_GWAS_signif	EUR	1989	0.000784368	0.0224126	0.972086
TMPRSS11D_O60235_seq.6547.83	BMI_GWAS_signif	EUR	1989	0.00275727	0.0229328	0.904311
VSTM2L_Q96N03_seq.6549.60	BMI_GWAS_signif	EUR	1989	0.0128205	0.0220498	0.561016
ICAM4_Q14773_seq.6550.4	BMI_GWAS_signif	EUR	1989	0.062085	0.0229262	0.00682671
SERPINA12_Q8IW75_seq.6551.94	BMI_GWAS_signif	EUR	1989	-0.012067	0.0182909	0.509505
CFAP45_Q9UL16_seq.6553.68	BMI_GWAS_signif	EUR	1989	0.015308	0.021158	0.469453
STOML2_Q9UJZ1_seq.6555.58	BMI_GWAS_signif	EUR	1989	-0.021703	0.0223213	0.33102
ENPP5_Q9UJA9_seq.6556.5	BMI_GWAS_signif	EUR	1989	-0.0400149	0.0229202	0.0809949
LRRC15_Q8TF66_seq.6557.50	BMI_GWAS_signif	EUR	1989	0.0441285	0.0220482	0.0454795
COLEC10_Q9Y6Z7_seq.6558.5	BMI_GWAS_signif	EUR	1989	-0.0213267	0.0225262	0.343882
LOC652493_seq.6561.77	BMI_GWAS_signif	EUR	1989	-0.00874803	0.0228797	0.702244
HSPA1A_P0DMV8_seq.6563.78	BMI_GWAS_signif	EUR	1989	-0.00650835	0.0218624	0.765967
COL13A1_Q5TAT6_seq.6570.1	BMI_GWAS_signif	EUR	1989	-0.0392741	0.0228555	0.0858876
C17orf78_Q8N4C9_seq.6571.75	BMI_GWAS_signif	EUR	1989	0.0187126	0.022149	0.398296
LRRTM4_Q86VH4_seq.6572.10	BMI_GWAS_signif	EUR	1989	-0.0121477	0.0221637	0.583692
FAIM3_O60667_seq.6574.11	BMI_GWAS_signif	EUR	1989	0.075288	0.0222646	0.000734955
ART4_Q93070_seq.6576.1	BMI_GWAS_signif	EUR	1989	-0.0339145	0.022847	0.137858
LAMA4_Q16363_seq.6577.64	BMI_GWAS_signif	EUR	1989	-0.0352802	0.0218784	0.107001
TNMD_Q9H2S6_seq.6578.29	BMI_GWAS_signif	EUR	1989	0.00598469	0.0229463	0.794264
PZP_P20742_seq.6580.29	BMI_GWAS_signif	EUR	1989	0.0575195	0.0228342	0.011847
HRC_P23327_seq.6584.1	BMI_GWAS_signif	EUR	1989	0.00186837	0.022925	0.935053
ADAM11_O75078_seq.6586.19	BMI_GWAS_signif	EUR	1989	-0.0458037	0.0226393	0.0431878
LRFN5_Q96NI6_seq.6587.6	BMI_GWAS_signif	EUR	1989	-0.00638758	0.0223046	0.774618
GALNT3_Q14435_seq.6593.5	BMI_GWAS_signif	EUR	1989	0.0117698	0.0225431	0.601657
SAYSD1_Q9NPB0_seq.6594.64	BMI_GWAS_signif	EUR	1989	-0.0294749	0.0223293	0.186985
FAM174A_Q8TBP5_seq.6597.24	BMI_GWAS_signif	EUR	1989	-0.0234569	0.0225405	0.298163
APCDD1_Q8J025_seq.6599.5	BMI_GWAS_signif	EUR	1989	-0.0102548	0.0226121	0.650231
RELL2_Q8NC24_seq.6600.70	BMI_GWAS_signif	EUR	1989	0.0180666	0.0217981	0.407308
KAL1_P23352_seq.6603.18	BMI_GWAS_signif	EUR	1989	-0.00483038	0.0214524	0.821872
NDNF_Q8TB73_seq.6604.59	BMI_GWAS_signif	EUR	1989	-0.0132215	0.022067	0.549139
IGFALS_P35858_seq.6605.17	BMI_GWAS_signif	EUR	1989	-0.0394034	0.0228979	0.085439
KISS1_Q15726_seq.6606.61	BMI_GWAS_signif	EUR	1989	0.00938028	0.0229445	0.682712
CNP_P09543_seq.6609.22	BMI_GWAS_signif	EUR	1989	-0.0372492	0.0229904	0.105348
KDELC1_Q6UW63_seq.6611.8	BMI_GWAS_signif	EUR	1989	0.0426352	0.0223004	0.056039
BRICD5_Q6PL45_seq.6612.90	BMI_GWAS_signif	EUR	1989	-0.00739228	0.0232049	0.75009
FCRL6_Q6DN72_seq.6617.12	BMI_GWAS_signif	EUR	1989	0.00794457	0.0224579	0.723561
LINGO1_Q96FE5_seq.6620.82	BMI_GWAS_signif	EUR	1989	-0.0278938	0.0224989	0.215202
RLN2_P04090_seq.6621.10	BMI_GWAS_signif	EUR	1989	0.00480791	0.0224817	0.830679
APLN_Q9ULZ1_seq.6622.90	BMI_GWAS_signif	EUR	1989	0.00495555	0.0227994	0.827955
WNT11_O96014_seq.6624.94	BMI_GWAS_signif	EUR	1989	0.00732323	0.0224395	0.744191
ATAD1_Q8NBU5_seq.6625.31	BMI_GWAS_signif	EUR	1989	0.00308103	0.0227527	0.892299
CHST12_Q9NRB3_seq.6626.81	BMI_GWAS_signif	EUR	1989	-0.0100539	0.0224603	0.65447
PNLIPRP1_P54315_seq.6627.25	BMI_GWAS_signif	EUR	1989	-0.0251538	0.0226738	0.267401
DEFB1_P60022_seq.6629.3	BMI_GWAS_signif	EUR	1989	-0.0603116	0.0225152	0.0074521
COL9A1_P20849_seq.6631.17	BMI_GWAS_signif	EUR	1989	0.019336	0.022675	0.393902
UPK3BL_B0FP48_seq.6633.43	BMI_GWAS_signif	EUR	1989	-0.0284399	0.0225387	0.20716
UBB_P0CG47_seq.6641.60	BMI_GWAS_signif	EUR	1989	0.0302935	0.0226476	0.18118
UBC_P0CG48_seq.6647.55	BMI_GWAS_signif	EUR	1989	-0.0377464	0.0227255	0.0968781
NTN1_O95631_seq.6649.51	BMI_GWAS_signif	EUR	1989	-0.0520066	0.0223682	0.020172
UBB_P0CG47_seq.6651.74	BMI_GWAS_signif	EUR	1989	0.0163686	0.0228911	0.474655
CD47_Q08722_seq.6653.58	BMI_GWAS_signif	EUR	1989	0.00254409	0.022739	0.910928
ALPPL2_P10696_seq.6706.18	BMI_GWAS_signif	EUR	1989	-0.0179893	0.022332	0.420606
LRP11_Q86VZ4_seq.6713.4	BMI_GWAS_signif	EUR	1989	0.0186838	0.0227691	0.411984
ALPPL2_P10696_seq.6715.63	BMI_GWAS_signif	EUR	1989	-0.00296327	0.0222112	0.89388
TFRC_P02786_seq.6895.1	BMI_GWAS_signif	EUR	1989	-0.0322872	0.0222352	0.146639
C1orf162_Q8NEQ5_seq.6896.3	BMI_GWAS_signif	EUR	1989	0.00216433	0.0222602	0.922554
B3GAT3_O94766_seq.6897.38	BMI_GWAS_signif	EUR	1989	-0.048749	0.0223677	0.0294172
PCBD2_Q9H0N5_seq.6899.37	BMI_GWAS_signif	EUR	1989	-0.00266233	0.0227972	0.907044
UBE2J1_Q9Y385_seq.6900.30	BMI_GWAS_signif	EUR	1989	-0.0389785	0.0214482	0.0693181
LRRTM2_O43300_seq.6904.14	BMI_GWAS_signif	EUR	1989	-0.0358137	0.0223375	0.109029
TMCO5A_Q8N6Q1_seq.6907.17	BMI_GWAS_signif	EUR	1989	0.0172852	0.022586	0.44418
MGAT2_Q10469_seq.6909.40	BMI_GWAS_signif	EUR	1989	-0.0466375	0.0221363	0.0352575
CLEC6A_Q6EIG7_seq.6911.103	BMI_GWAS_signif	EUR	1989	0.00449788	0.0226149	0.842369
EFHA2_Q86XE3_seq.6912.6	BMI_GWAS_signif	EUR	1989	0.00261549	0.0223378	0.906802
HMGB2_P26583_seq.6913.189	BMI_GWAS_signif	EUR	1989	0.0224237	0.0221856	0.312269
CD164L2_Q6UWJ8_seq.6915.2	BMI_GWAS_signif	EUR	1989	0.0168708	0.0223368	0.450165
LRRC3_Q9BY71_seq.6917.49	BMI_GWAS_signif	EUR	1989	-0.0106645	0.0219866	0.627699
CCK_P06307_seq.6918.183	BMI_GWAS_signif	EUR	1989	-0.0465518	0.0222664	0.0366848
HBZ_P02008_seq.6919.3	BMI_GWAS_signif	EUR	1989	-0.0138951	0.021739	0.52278
GFRAL_Q6UXV0_seq.6920.1	BMI_GWAS_signif	EUR	1989	0.0243948	0.0223831	0.275901
B4GALT3_O60512_seq.6921.24	BMI_GWAS_signif	EUR	1989	-0.0169447	0.0226186	0.453859
PLOD2_O00469_seq.6923.1	BMI_GWAS_signif	EUR	1989	-0.0445194	0.0225319	0.0483117
SNX8_Q9Y5X2_seq.6925.26	BMI_GWAS_signif	EUR	1989	-0.0127195	0.0230923	0.581825
NDST1_P52848_seq.6927.7	BMI_GWAS_signif	EUR	1989	-0.0385584	0.0214449	0.0723269
ST8SIA3_O43173_seq.6929.10	BMI_GWAS_signif	EUR	1989	-0.0128996	0.0211693	0.542358
ST8SIA6_P61647_seq.6930.95	BMI_GWAS_signif	EUR	1989	0.00657602	0.022647	0.771563
ITGA5_P08648_seq.6932.42	BMI_GWAS_signif	EUR	1989	-0.00720554	0.022489	0.748697
MRPL34_Q9BQ48_seq.6933.20	BMI_GWAS_signif	EUR	1989	0.021921	0.0225795	0.331749
Fc_MOUSE_Q99LC4_seq.6934.8	BMI_GWAS_signif	EUR	1989	0.0103356	0.0229148	0.652008
PMEPA1_Q969W9_seq.6936.7	BMI_GWAS_signif	EUR	1989	0.0172154	0.0226835	0.447979
C1orf43_Q9BWL3_seq.6937.251	BMI_GWAS_signif	EUR	1989	0.00196061	0.0219015	0.928678
PCDHGA12_O60330_seq.6938.21	BMI_GWAS_signif	EUR	1989	0.0153471	0.0224827	0.494928
JPH1_Q9HDC5_seq.6940.18	BMI_GWAS_signif	EUR	1989	-0.0410119	0.022043	0.0629578
SUMF1_Q8NBK3_seq.6941.11	BMI_GWAS_signif	EUR	1989	0.0369892	0.0225824	0.101588
ST3GAL6_Q9Y274_seq.6947.4	BMI_GWAS_signif	EUR	1989	-0.0368601	0.0227163	0.10483
FIG4_Q92562_seq.6948.82	BMI_GWAS_signif	EUR	1989	-0.00822768	0.0220247	0.708768
ASIC4_Q96FT7_seq.6951.26	BMI_GWAS_signif	EUR	1989	0.0178688	0.0219643	0.416008
SNX1_Q13596_seq.6955.68	BMI_GWAS_signif	EUR	1989	-0.0146487	0.0225203	0.515467
IGFL3_Q6UXB1_seq.6961.14	BMI_GWAS_signif	EUR	1989	-0.0238122	0.0222025	0.283627
HLADRB3_P79483_seq.6962.5	BMI_GWAS_signif	EUR	1989	-0.000105033	0.0217675	0.996151
CNTNAP2_Q9UHC6_seq.6965.19	BMI_GWAS_signif	EUR	1989	0.0110624	0.0222445	0.619025
STX1B_P61266_seq.6966.144	BMI_GWAS_signif	EUR	1989	-0.0132567	0.0221669	0.549881
Fc_MOUSE_Q99LC4_seq.6967.5	BMI_GWAS_signif	EUR	1989	-0.0116824	0.0225941	0.605177
WFDC5_Q8TCV5_seq.6969.14	BMI_GWAS_signif	EUR	1989	-0.0109139	0.0221531	0.622307
CD74_P04233_seq.6974.6	BMI_GWAS_signif	EUR	1989	0.00416712	0.0215376	0.846602
SNAPIN_O95295_seq.6975.52	BMI_GWAS_signif	EUR	1989	-0.0100228	0.0219364	0.647791
IGSF8_Q969P0_seq.6984.6	BMI_GWAS_signif	EUR	1989	-0.0171129	0.0215368	0.426948
HS3ST3B1_Q9Y662_seq.6986.17	BMI_GWAS_signif	EUR	1989	0.00862357	0.0223788	0.700023
SDF2L1_Q9HCN8_seq.6990.44	BMI_GWAS_signif	EUR	1989	-0.0180662	0.0221592	0.415003
FUT9_Q9Y231_seq.6991.24	BMI_GWAS_signif	EUR	1989	-0.0344019	0.0222026	0.121433
HBD_P02042_seq.6992.67	BMI_GWAS_signif	EUR	1989	0.00169565	0.0222501	0.939261
C3orf18_Q9UK00_seq.6994.19	BMI_GWAS_signif	EUR	1989	-0.0170191	0.0221047	0.441434
RAB26_Q9ULW5_seq.6997.32	BMI_GWAS_signif	EUR	1989	0.00554344	0.0222028	0.802867
ASPH_Q12797_seq.6998.106	BMI_GWAS_signif	EUR	1989	-0.0459368	0.0227022	0.0431616
GALNT10_Q86SR1_seq.7003.4	BMI_GWAS_signif	EUR	1989	0.0232552	0.0223588	0.298423
COL25A1_Q9BXS0_seq.7006.4	BMI_GWAS_signif	EUR	1989	-0.00874136	0.022422	0.696684
TRAPPC4_Q9Y296_seq.7007.24	BMI_GWAS_signif	EUR	1989	0.0242565	0.0225344	0.281871
CD72_P21854_seq.7009.8	BMI_GWAS_signif	EUR	1989	-0.0010755	0.0221116	0.961211
KCNIP4_Q6PIL6_seq.7011.8	BMI_GWAS_signif	EUR	1989	0.00909038	0.0224329	0.685356
Fc_MOUSE_Q99LC4_seq.7014.27	BMI_GWAS_signif	EUR	1989	-0.013948	0.0220356	0.526823
LILRB5_O75023_seq.7015.8	BMI_GWAS_signif	EUR	1989	-0.0275073	0.0238394	0.248698
GCNT1_Q02742_seq.7016.12	BMI_GWAS_signif	EUR	1989	0.0255819	0.0223648	0.252827
TSR3_Q9UJK0_seq.7018.10	BMI_GWAS_signif	EUR	1989	-0.0136897	0.0226339	0.54536
SEMA7A_O75326_seq.7019.13	BMI_GWAS_signif	EUR	1989	-0.00112587	0.0228702	0.960742
CHST5_Q9GZS9_seq.7020.13	BMI_GWAS_signif	EUR	1989	0.0372719	0.0222502	0.0940686
Fc_MOUSE_Q99LC4_seq.7034.4	BMI_GWAS_signif	EUR	1989	-0.00967253	0.0225472	0.667977
ST8SIA4_Q92187_seq.7038.45	BMI_GWAS_signif	EUR	1989	-1.20507e-05	0.0218155	0.999559
BNIP3_Q12983_seq.7045.4	BMI_GWAS_signif	EUR	1989	-0.00187405	0.0208718	0.928464
C20orf173_Q96LM9_seq.7046.6	BMI_GWAS_signif	EUR	1989	-0.0520876	0.022608	0.0213291
CEACAM19_Q7Z692_seq.7048.4	BMI_GWAS_signif	EUR	1989	0.00209624	0.0216795	0.922981
ADAM23_O75077_seq.7049.2	BMI_GWAS_signif	EUR	1989	-0.0462057	0.0226258	0.0412674
NEGR1_Q7Z3B1_seq.7050.5	BMI_GWAS_signif	EUR	1989	-0.00214153	0.0218831	0.922051
CLEC2D_Q9UHP7_seq.7054.87	BMI_GWAS_signif	EUR	1989	0.0026121	0.022971	0.909477
Fc_MOUSE_Q99LC4_seq.7057.18	BMI_GWAS_signif	EUR	1989	0.0278253	0.0224598	0.215532
LILRA6_Q6PI73_seq.7059.14	BMI_GWAS_signif	EUR	1989	0.0114161	0.0223909	0.61021
ERO1L_Q96HE7_seq.7060.2	BMI_GWAS_signif	EUR	1989	-0.0125998	0.0224406	0.574537
VAMP8_Q9BV40_seq.7064.2	BMI_GWAS_signif	EUR	1989	-0.00406454	0.0222717	0.85521
G6B_O95866_seq.7065.1	BMI_GWAS_signif	EUR	1989	-0.0235456	0.0226031	0.29768
FAM209B_Q5JX69_seq.7066.199	BMI_GWAS_signif	EUR	1989	-0.0295044	0.0204986	0.150214
TSNARE1_Q96NA8_seq.7069.9	BMI_GWAS_signif	EUR	1989	-0.00336023	0.0219953	0.878595
KEL_P23276_seq.7070.25	BMI_GWAS_signif	EUR	1989	0.0202528	0.022441	0.366906
MAN1B1_Q9UKM7_seq.7071.23	BMI_GWAS_signif	EUR	1989	-0.0340267	0.0220657	0.123218
C22orf15_Q8WYQ4_seq.7073.69	BMI_GWAS_signif	EUR	1989	-0.0117334	0.0218219	0.590851
ECEL1_O95672_seq.7076.17	BMI_GWAS_signif	EUR	1989	0.00890105	0.0208647	0.669712
Fc_MOUSE_Q99LC4_seq.7077.9	BMI_GWAS_signif	EUR	1989	0.0255353	0.0222648	0.251566
BTN3A1_O00481_seq.7081.2	BMI_GWAS_signif	EUR	1989	0.0282986	0.0223245	0.205089
B3GNT6_Q6ZMB0_seq.7082.2	BMI_GWAS_signif	EUR	1989	0.00911183	0.0223244	0.683204
MATN4_O95460_seq.7083.74	BMI_GWAS_signif	EUR	1989	-0.0620592	0.0223122	0.00546399
DRAXIN_Q8NBI3_seq.7084.1	BMI_GWAS_signif	EUR	1989	0.00624974	0.0223155	0.779459
CDSN_Q15517_seq.7085.81	BMI_GWAS_signif	EUR	1989	0.00708323	0.0222337	0.750078
SYT11_Q9BT88_seq.7089.42	BMI_GWAS_signif	EUR	1989	0.0624289	0.0217671	0.00417414
GALNT1_Q10472_seq.7090.17	BMI_GWAS_signif	EUR	1989	0.00631619	0.0225825	0.779742
PDILT_Q8N807_seq.7092.7	BMI_GWAS_signif	EUR	1989	0.0151693	0.0223916	0.498197
RMDN1_Q96DB5_seq.7096.30	BMI_GWAS_signif	EUR	1989	-0.0368857	0.0231848	0.111783
CDY1_Q9Y6F8_seq.7097.8	BMI_GWAS_signif	EUR	1989	-0.000734844	0.022427	0.973864
FSTL5_Q8N475_seq.7099.33	BMI_GWAS_signif	EUR	1989	-0.00437231	0.0213931	0.838078
CD2_P06729_seq.7100.31	BMI_GWAS_signif	EUR	1989	0.00117083	0.0223329	0.958194
CABP7_Q86V35_seq.7104.71	BMI_GWAS_signif	EUR	1989	0.00732784	0.0222912	0.742393
CABLES2_Q9BTV7_seq.7105.7	BMI_GWAS_signif	EUR	1989	-0.0120438	0.0222738	0.588764
OOSP2_Q86WS3_seq.7106.37	BMI_GWAS_signif	EUR	1989	0.00233892	0.0225733	0.917486
SMIM24_O75264_seq.7108.7	BMI_GWAS_signif	EUR	1989	0.00424379	0.0220836	0.847629
DNAJB11_Q9UBS4_seq.7110.2	BMI_GWAS_signif	EUR	1989	-0.00444776	0.0223869	0.842536
GRPEL1_Q9HAV7_seq.7113.1	BMI_GWAS_signif	EUR	1989	-0.0363051	0.023208	0.117898
SEMG1_P04279_seq.7115.5	BMI_GWAS_signif	EUR	1989	0.00557676	0.022645	0.8055
OSCAR_Q8IYS5_seq.7116.31	BMI_GWAS_signif	EUR	1989	-0.00724144	0.0222072	0.744394
SERPINI2_O75830_seq.7117.21	BMI_GWAS_signif	EUR	1989	0.0285022	0.0225017	0.205423
IGDCC3_Q8IVU1_seq.7118.24	BMI_GWAS_signif	EUR	1989	0.0018699	0.0215951	0.931007
SYT7_O43581_seq.7121.2	BMI_GWAS_signif	EUR	1989	0.0119484	0.0226851	0.598457
MRPL52_Q86TS9_seq.7123.25	BMI_GWAS_signif	EUR	1989	0.0127264	0.0227579	0.576084
IL21_Q9HBE4_seq.7124.18	BMI_GWAS_signif	EUR	1989	0.00412689	0.0216156	0.848606
Fc_MOUSE_Q99LC4_seq.7125.4	BMI_GWAS_signif	EUR	1989	-0.0311548	0.022716	0.170379
APOA2_P02652_seq.7127.3	BMI_GWAS_signif	EUR	1989	-0.0308578	0.0223968	0.168428
VWA2_Q5GFL6_seq.7128.9	BMI_GWAS_signif	EUR	1989	-0.0595696	0.0224566	0.00805008
LAIR2_Q6ISS4_seq.7130.4	BMI_GWAS_signif	EUR	1989	-0.0208856	0.0222204	0.347368
TNC_P24821_seq.7131.207	BMI_GWAS_signif	EUR	1989	0.0248391	0.0225765	0.271373
C1QL4_Q86Z23_seq.7132.55	BMI_GWAS_signif	EUR	1989	0.0315336	0.0218489	0.149107
Fc_MOUSE_Q99LC4_seq.7136.7	BMI_GWAS_signif	EUR	1989	-0.039016	0.022457	0.0824785
MSRA_Q9UJ68_seq.7137.8	BMI_GWAS_signif	EUR	1989	-0.0156442	0.0217065	0.471169
SLITRK4_Q8IW52_seq.7139.14	BMI_GWAS_signif	EUR	1989	-0.00968822	0.0220183	0.65998
CELA2A_P08217_seq.7140.1	BMI_GWAS_signif	EUR	1989	-0.0553468	0.0227543	0.0150888
MGAT4B_Q9UQ53_seq.7141.21	BMI_GWAS_signif	EUR	1989	-0.0776737	0.0220493	0.000436859
CPN1_P15169_seq.7142.5	BMI_GWAS_signif	EUR	1989	-0.00354514	0.0220871	0.872498
GCNT2_Q8NFS9_seq.7143.9	BMI_GWAS_signif	EUR	1989	0.00561383	0.0222924	0.801201
KAZALD1_Q96I82_seq.7144.234	BMI_GWAS_signif	EUR	1989	-0.0131717	0.0222764	0.554396
ITIH3_Q06033_seq.7145.1	BMI_GWAS_signif	EUR	1989	-0.00421786	0.0213989	0.843765
PDIA4_P13667_seq.7146.16	BMI_GWAS_signif	EUR	1989	0.0454934	0.0222734	0.041235
WFDC8_Q8IUA0_seq.7147.35	BMI_GWAS_signif	EUR	1989	0.0279501	0.0225282	0.214875
FAM173A_Q9BQD7_seq.7148.42	BMI_GWAS_signif	EUR	1989	-0.0157974	0.021658	0.46584
NGRN_Q9NPE2_seq.7153.66	BMI_GWAS_signif	EUR	1989	-0.0113239	0.0220703	0.607949
LEG1_Q6P5S2_seq.7154.92	BMI_GWAS_signif	EUR	1989	-0.053964	0.0224931	0.0165259
C4BPB_P20851_seq.7155.46	BMI_GWAS_signif	EUR	1989	0.00616736	0.0221126	0.780346
FUT10_Q6P4F1_seq.7156.2	BMI_GWAS_signif	EUR	1989	-0.0379641	0.0226957	0.0945359
PCDHA4_Q9UN74_seq.7157.22	BMI_GWAS_signif	EUR	1989	-0.00554703	0.0225687	0.805875
H6PD_O95479_seq.7161.25	BMI_GWAS_signif	EUR	1989	0.0154211	0.0229428	0.501565
LACRT_Q9GZZ8_seq.7163.26	BMI_GWAS_signif	EUR	1989	-0.0486854	0.0225058	0.0306427
VAPA_Q9P0L0_seq.7167.102	BMI_GWAS_signif	EUR	1989	-0.00971985	0.0225587	0.66661
TMEM132C_Q8N3T6_seq.7173.141	BMI_GWAS_signif	EUR	1989	-0.0187215	0.0227595	0.410847
PCDHGA2_Q9Y5H1_seq.7175.4	BMI_GWAS_signif	EUR	1989	-0.020173	0.0235933	0.392637
DEPP_Q9NTK1_seq.7178.59	BMI_GWAS_signif	EUR	1989	-0.011322	0.0219471	0.605999
NFASC_O94856_seq.7179.69	BMI_GWAS_signif	EUR	1989	0.0217827	0.0226853	0.337066
IFNA14_P01570_seq.7180.114	BMI_GWAS_signif	EUR	1989	-0.028118	0.0227671	0.216967
VAPB_O95292_seq.7181.17	BMI_GWAS_signif	EUR	1989	0.0060299	0.0226847	0.790411
C19orf80_Q6UXH0_seq.7183.102	BMI_GWAS_signif	EUR	1989	-0.00749025	0.0218006	0.731199
CEACAM7_Q14002_seq.7184.13	BMI_GWAS_signif	EUR	1989	-0.0101334	0.0223023	0.649616
GP5_P40197_seq.7185.29	BMI_GWAS_signif	EUR	1989	-0.00515103	0.0227246	0.820703
STX3_Q13277_seq.7186.111	BMI_GWAS_signif	EUR	1989	0.043126	0.0217009	0.0470282
PPM1L_Q5SGD2_seq.7187.3	BMI_GWAS_signif	EUR	1989	0.00145329	0.0233232	0.950322
CHST3_Q7LGC8_seq.7189.55	BMI_GWAS_signif	EUR	1989	0.0183423	0.0226203	0.417533
SLMAP_Q14BN4_seq.7191.32	BMI_GWAS_signif	EUR	1989	-0.0173197	0.0227266	0.446097
IFNLR1_Q8IU57_seq.7192.37	BMI_GWAS_signif	EUR	1989	-0.0148792	0.0221987	0.502763
PCDHAC1_Q9H158_seq.7193.98	BMI_GWAS_signif	EUR	1989	-0.0110905	0.023025	0.630094
NPTN_Q9Y639_seq.7194.36	BMI_GWAS_signif	EUR	1989	-0.0395474	0.0223912	0.0775163
IFNW1_P05000_seq.7196.21	BMI_GWAS_signif	EUR	1989	-0.00887941	0.0220738	0.687536
DNAJC15_Q9Y5T4_seq.7197.2	BMI_GWAS_signif	EUR	1989	0.0023211	0.0225364	0.917979
FAM20B_O75063_seq.7198.197	BMI_GWAS_signif	EUR	1989	-0.0244525	0.0228481	0.28465
SYN3_O14994_seq.7199.3	BMI_GWAS_signif	EUR	1989	-0.00479207	0.0219539	0.827234
LRFN2_Q9ULH4_seq.7200.4	BMI_GWAS_signif	EUR	1989	-0.0568948	0.022293	0.0107814
ISCU_Q9H1K1_seq.7201.5	BMI_GWAS_signif	EUR	1989	-0.00360442	0.0223214	0.871733
SEMA6C_Q9H3T2_seq.7202.107	BMI_GWAS_signif	EUR	1989	-0.0246271	0.0220793	0.264817
RFNG_Q9Y644_seq.7203.125	BMI_GWAS_signif	EUR	1989	-0.0241024	0.0218689	0.270539
CEACAM21_Q3KPI0_seq.7204.1	BMI_GWAS_signif	EUR	1989	0.0133869	0.022199	0.546551
FBP1_P09467_seq.7206.20	BMI_GWAS_signif	EUR	1989	-0.0332578	0.0216605	0.124843
IK_Q13123_seq.7207.4	BMI_GWAS_signif	EUR	1989	0.0479624	0.0232062	0.0388839
MGAT4C_Q9UBM8_seq.7208.60	BMI_GWAS_signif	EUR	1989	-0.0445755	0.0209331	0.0333425
APLP1_P51693_seq.7210.25	BMI_GWAS_signif	EUR	1989	-0.0486791	0.0219605	0.0267599
RNASE1_P07998_seq.7211.2	BMI_GWAS_signif	EUR	1989	0.0392387	0.0223882	0.0798182
CYB5R3_P00387_seq.7215.18	BMI_GWAS_signif	EUR	1989	-0.0390453	0.0223738	0.0811178
ATP1B2_P14415_seq.7218.87	BMI_GWAS_signif	EUR	1989	-0.0459369	0.0224686	0.0410377
HSPA1A_P0DMV8_seq.7219.152	BMI_GWAS_signif	EUR	1989	0.0083006	0.0218997	0.704708
CKAP4_Q07065_seq.7221.56	BMI_GWAS_signif	EUR	1989	0.00272471	0.022102	0.901899
S100A13_Q99584_seq.7223.60	BMI_GWAS_signif	EUR	1989	0.00925298	0.0221741	0.676514
TRAT1_Q6PIZ9_seq.7224.11	BMI_GWAS_signif	EUR	1989	0.0310171	0.0223514	0.165384
MMGT1_Q8N4V1_seq.7225.51	BMI_GWAS_signif	EUR	1989	0.00187765	0.0224097	0.933234
COCH_O43405_seq.7227.75	BMI_GWAS_signif	EUR	1989	-0.0145047	0.0226289	0.521609
ST6GALNAC6_Q969X2_seq.7228.2	BMI_GWAS_signif	EUR	1989	-0.0295039	0.0220995	0.182013
TMPRSS11A_Q6ZMR5_seq.7231.37	BMI_GWAS_signif	EUR	1989	0.00687334	0.021731	0.751814
P2RX6_O15547_seq.7233.73	BMI_GWAS_signif	EUR	1989	-0.0012573	0.021798	0.95401
COLGALT2_Q8IYK4_seq.7234.12	BMI_GWAS_signif	EUR	1989	0.0344724	0.0225647	0.126744
MBTPS1_Q14703_seq.7240.2	BMI_GWAS_signif	EUR	1989	0.00579216	0.0223291	0.795354
VSTM4_Q8IW00_seq.7242.14	BMI_GWAS_signif	EUR	1989	0.0129013	0.022411	0.564905
IGFLR1_Q9H665_seq.7244.16	BMI_GWAS_signif	EUR	1989	0.0364833	0.022319	0.102286
CELF2_O95319_seq.7245.2	BMI_GWAS_signif	EUR	1989	0.0241407	0.0216078	0.264036
FREM2_Q5SZK8_seq.7246.4	BMI_GWAS_signif	EUR	1989	-0.00245596	0.0217486	0.910102
GORAB_Q5T7V8_seq.7247.1	BMI_GWAS_signif	EUR	1989	-0.0207397	0.021563	0.336258
BCL2L10_Q9HD36_seq.7249.307	BMI_GWAS_signif	EUR	1989	0.0199274	0.0222227	0.36998
C1QTNF3_Q9BXJ4_seq.7251.64	BMI_GWAS_signif	EUR	1989	-0.0751093	0.0218525	0.000600165
QKI_Q96PU8_seq.7253.6	BMI_GWAS_signif	EUR	1989	-0.0119611	0.0223908	0.593267
PTH2_Q96A98_seq.7257.18	BMI_GWAS_signif	EUR	1989	-0.00112142	0.0223437	0.959976
PRG2_P13727_seq.7258.5	BMI_GWAS_signif	EUR	1989	-0.0114986	0.0214859	0.592591
CHST14_Q8NCH0_seq.7262.191	BMI_GWAS_signif	EUR	1989	0.0215397	0.0226926	0.342637
OSTN_P61366_seq.7265.32	BMI_GWAS_signif	EUR	1989	-0.00202662	0.0227435	0.929005
SERPINA9_Q86WD7_seq.7266.4	BMI_GWAS_signif	EUR	1989	-0.0597066	0.0224671	0.00793565
SPTLC2_O15270_seq.7267.2	BMI_GWAS_signif	EUR	1989	0.0158169	0.021975	0.471752
LRRC32_Q14392_seq.7551.33	BMI_GWAS_signif	EUR	1989	-0.0226754	0.0223043	0.30945
ANK2_Q01484_seq.7624.19	BMI_GWAS_signif	EUR	1989	0.0217211	0.0195851	0.267539
YWHAQ_P27348_seq.7625.27	BMI_GWAS_signif	EUR	1989	0.0126655	0.0234463	0.589125
CRELD1_Q96HD1_seq.7628.40	BMI_GWAS_signif	EUR	1989	0.0279332	0.0210917	0.185533
LMAN2_Q12907_seq.7638.30	BMI_GWAS_signif	EUR	1989	0.0153904	0.0219383	0.483054
MYBPC1_Q00872_seq.7648.9	BMI_GWAS_signif	EUR	1989	-0.00650576	0.0228491	0.775883
NPPB_P16860_seq.7655.11	BMI_GWAS_signif	EUR	1989	0.0233843	0.021997	0.287883
NBR1_Q14596_seq.7696.3	BMI_GWAS_signif	EUR	1989	0.0115737	0.0228735	0.612921
FMR1_Q06787_seq.7713.102	BMI_GWAS_signif	EUR	1989	-0.0292404	0.0234571	0.212711
CFTR_P13569_seq.7717.95	BMI_GWAS_signif	EUR	1989	0.000720195	0.0223433	0.974289
VAMP4_O75379_seq.7732.45	BMI_GWAS_signif	EUR	1989	-0.0155896	0.0225159	0.488779
OPALIN_Q96PE5_seq.7736.28	BMI_GWAS_signif	EUR	1989	0.0363007	0.0213841	0.0897499
ITGB6_P18564_seq.7737.76	BMI_GWAS_signif	EUR	1989	0.00848552	0.0210671	0.68715
STX2_P32856_seq.7738.299	BMI_GWAS_signif	EUR	1989	-0.00530369	0.0219512	0.809106
FATE1_Q969F0_seq.7740.33	BMI_GWAS_signif	EUR	1989	0.0406981	0.0220457	0.06503
RTF1_Q92541_seq.7741.111	BMI_GWAS_signif	EUR	1989	0.02585	0.0223686	0.247968
RNF148_Q8N7C7_seq.7742.11	BMI_GWAS_signif	EUR	1989	-0.000452217	0.0220513	0.983641
TIMM50_Q3ZCQ8_seq.7743.5	BMI_GWAS_signif	EUR	1989	-0.0150472	0.0233541	0.519452
CISD1_Q9NZ45_seq.7745.3	BMI_GWAS_signif	EUR	1989	0.023265	0.0220329	0.291135
Fc_MOUSE_Q99LC4_seq.7746.230	BMI_GWAS_signif	EUR	1989	0.0327514	0.0213724	0.12558
NDUFB11_Q9NX14_seq.7747.47	BMI_GWAS_signif	EUR	1989	0.013672	0.0221429	0.537014
NDUFV2_P19404_seq.7748.11	BMI_GWAS_signif	EUR	1989	-0.0147253	0.0226559	0.515799
SFRP2_Q96HF1_seq.7751.121	BMI_GWAS_signif	EUR	1989	0.00125587	0.0221762	0.954845
CLEC4D_Q8WXI8_seq.7752.31	BMI_GWAS_signif	EUR	1989	0.00343537	0.0223593	0.877906
HTATIP2_Q9BUP3_seq.7753.21	BMI_GWAS_signif	EUR	1989	0.0124668	0.0225598	0.580591
JAG1_P78504_seq.7754.11	BMI_GWAS_signif	EUR	1989	0.0227622	0.0215052	0.289981
ITGB5_P18084_seq.7755.37	BMI_GWAS_signif	EUR	1989	-0.00512454	0.022269	0.818023
HLADQA2_P01906_seq.7757.5	BMI_GWAS_signif	EUR	1989	0.000777597	0.0218909	0.971668
RNF215_Q9Y6U7_seq.7758.217	BMI_GWAS_signif	EUR	1989	0.0225305	0.0207332	0.277309
CHKB_Q9Y259_seq.7761.125	BMI_GWAS_signif	EUR	1989	-0.017242	0.022588	0.44536
SNN_O75324_seq.7762.30	BMI_GWAS_signif	EUR	1989	-0.00841086	0.0224663	0.708164
CDH11_P55287_seq.7763.25	BMI_GWAS_signif	EUR	1989	0.000993509	0.0222868	0.964448
ITM2A_O43736_seq.7765.15	BMI_GWAS_signif	EUR	1989	0.0227644	0.0222476	0.306324
ZP4_Q12836_seq.7766.25	BMI_GWAS_signif	EUR	1989	0.000400868	0.0224124	0.985732
CLPSL2_Q6UWE3_seq.7767.1	BMI_GWAS_signif	EUR	1989	0.00943073	0.0222631	0.671902
SH3BP2_P78314_seq.7769.29	BMI_GWAS_signif	EUR	1989	0.00502361	0.0229041	0.826414
NFU1_Q9UMS0_seq.7770.25	BMI_GWAS_signif	EUR	1989	0.000762606	0.0233405	0.973939
KIR2DL2_P43627_seq.7773.20	BMI_GWAS_signif	EUR	1989	0.00397036	0.0224764	0.859805
UNC5B_Q8IZJ1_seq.7776.20	BMI_GWAS_signif	EUR	1989	-0.00965249	0.0218706	0.659012
C9orf89_Q96LW7_seq.7778.104	BMI_GWAS_signif	EUR	1989	0.0170784	0.0221578	0.440939
CHST11_Q9NPF2_seq.7779.86	BMI_GWAS_signif	EUR	1989	-0.0129324	0.0225329	0.566076
EDDM3B_P56851_seq.7782.34	BMI_GWAS_signif	EUR	1989	0.000352889	0.0225249	0.987502
KNG1_P01042_seq.7784.1	BMI_GWAS_signif	EUR	1989	-0.0128006	0.0223316	0.56657
EFNB3_Q15768_seq.7785.1	BMI_GWAS_signif	EUR	1989	-0.0379871	0.0218773	0.0826543
CLEC2B_Q92478_seq.7786.83	BMI_GWAS_signif	EUR	1989	0.0230407	0.021612	0.286507
LILRA5_A6NI73_seq.7787.25	BMI_GWAS_signif	EUR	1989	0.0760465	0.0222293	0.000636624
ATP5J_P18859_seq.7788.1	BMI_GWAS_signif	EUR	1989	-0.0191972	0.0222965	0.389344
PRDX4_Q13162_seq.7789.182	BMI_GWAS_signif	EUR	1989	0.0101828	0.0221566	0.645866
LIF_P15018_seq.7790.21	BMI_GWAS_signif	EUR	1989	0.0189684	0.0222995	0.395084
CCDC90B_Q9GZT6_seq.7792.58	BMI_GWAS_signif	EUR	1989	0.0265576	0.0221684	0.231065
KLRC3_Q07444_seq.7795.14	BMI_GWAS_signif	EUR	1989	0.0132685	0.0216729	0.540466
CD79A_P11912_seq.7796.10	BMI_GWAS_signif	EUR	1989	-0.0185941	0.0221913	0.402187
CCDC167_Q9P0B6_seq.7797.11	BMI_GWAS_signif	EUR	1989	0.00892517	0.0227784	0.695229
Fc_MOUSE_Q99LC4_seq.7800.85	BMI_GWAS_signif	EUR	1989	0.0195537	0.0221042	0.376471
Fc_MOUSE_Q99LC4_seq.7801.30	BMI_GWAS_signif	EUR	1989	0.020623	0.021285	0.332715
Fc_MOUSE_Q99LC4_seq.7802.53	BMI_GWAS_signif	EUR	1989	0.019513	0.0219983	0.375173
CHST1_O43916_seq.7803.4	BMI_GWAS_signif	EUR	1989	0.0254263	0.0224463	0.257451
GOSR1_O95249_seq.7805.52	BMI_GWAS_signif	EUR	1989	-0.00228995	0.0223838	0.918526
B4GALT7_Q9UBV7_seq.7806.33	BMI_GWAS_signif	EUR	1989	-0.00761912	0.0221958	0.731433
GLCE_O94923_seq.7808.5	BMI_GWAS_signif	EUR	1989	0.000522463	0.0223941	0.981389
SPATA9_Q9BWV2_seq.7809.22	BMI_GWAS_signif	EUR	1989	0.0283279	0.0232382	0.222982
C1QTNF5_Q9BXJ0_seq.7810.20	BMI_GWAS_signif	EUR	1989	-0.0157887	0.0221374	0.475797
ALPP_P05187_seq.7813.6	BMI_GWAS_signif	EUR	1989	-0.0168969	0.0221502	0.445655
IGFBPL1_Q8WX77_seq.7815.49	BMI_GWAS_signif	EUR	1989	0.0287883	0.0224642	0.200162
Fc_MOUSE_Q99LC4_seq.7816.23	BMI_GWAS_signif	EUR	1989	-0.0134013	0.0226359	0.553893
Fc_MOUSE_Q99LC4_seq.7817.36	BMI_GWAS_signif	EUR	1989	0.0146164	0.0223046	0.512345
GBP6_Q6ZN66_seq.7818.101	BMI_GWAS_signif	EUR	1989	0.00719477	0.0221942	0.745841
C1D_Q13901_seq.7821.6	BMI_GWAS_signif	EUR	1989	0.00702517	0.0220637	0.750213
HRASLS2_Q9NWW9_seq.7822.11	BMI_GWAS_signif	EUR	1989	-0.00586463	0.0220818	0.790585
ST6GALNAC2_Q9UJ37_seq.7823.22	BMI_GWAS_signif	EUR	1989	0.0031778	0.0220679	0.885514
MSRB3_Q8IXL7_seq.7824.88	BMI_GWAS_signif	EUR	1989	0.00145863	0.0220227	0.947199
ABHD12_Q8N2K0_seq.7825.7	BMI_GWAS_signif	EUR	1989	0.0302657	0.0223531	0.175897
DCLK3_Q9C098_seq.7826.1	BMI_GWAS_signif	EUR	1989	-0.0196109	0.0222989	0.37926
ADAM32_Q8TC27_seq.7827.20	BMI_GWAS_signif	EUR	1989	0.0250242	0.0219823	0.2551
BNIP3L_O60238_seq.7835.2	BMI_GWAS_signif	EUR	1989	0.0119341	0.0226268	0.597953
SMR3A_Q99954_seq.7838.27	BMI_GWAS_signif	EUR	1989	0.0485663	0.0221839	0.0286949
FAM19A3_Q7Z5A8_seq.7839.99	BMI_GWAS_signif	EUR	1989	0.0267136	0.0224156	0.233505
ESAM_Q96AP7_seq.7841.84	BMI_GWAS_signif	EUR	1989	-0.0176267	0.0220387	0.423921
SERF1A_O75920_seq.7842.52	BMI_GWAS_signif	EUR	1989	0.009177	0.0223914	0.681964
Fc_MOUSE_Q99LC4_seq.7843.152	BMI_GWAS_signif	EUR	1989	-0.00167499	0.0223207	0.940189
PSG11_Q9UQ72_seq.7846.44	BMI_GWAS_signif	EUR	1989	-0.0204413	0.0224272	0.362171
Fc_MOUSE_Q99LC4_seq.7847.66	BMI_GWAS_signif	EUR	1989	-0.000915369	0.0217435	0.966425
QPCT_Q16769_seq.7849.3	BMI_GWAS_signif	EUR	1989	0.0201925	0.0215676	0.349263
COX4I2_Q96KJ9_seq.7850.1	BMI_GWAS_signif	EUR	1989	-0.0105007	0.0222783	0.637447
ANKRD46_Q86W74_seq.7851.30	BMI_GWAS_signif	EUR	1989	0.0500563	0.022306	0.0249384
MTIF3_Q9H2K0_seq.7852.9	BMI_GWAS_signif	EUR	1989	-0.0241514	0.0228997	0.29171
SCO1_O75880_seq.7853.19	BMI_GWAS_signif	EUR	1989	-0.0353527	0.0224859	0.116061
NCR3LG1_Q68D85_seq.7854.38	BMI_GWAS_signif	EUR	1989	0.0234397	0.021763	0.281594
FAM151A_Q8WW52_seq.7856.51	BMI_GWAS_signif	EUR	1989	-0.0455995	0.0227616	0.0452764
NTS_P30990_seq.7857.22	BMI_GWAS_signif	EUR	1989	-0.0155451	0.0226593	0.492772
PCDHGC3_Q9UN70_seq.7859.21	BMI_GWAS_signif	EUR	1989	0.00192126	0.0218955	0.930087
HERC4_Q5GLZ8_seq.7860.9	BMI_GWAS_signif	EUR	1989	0.0252972	0.0224812	0.260616
ROR2_Q01974_seq.7861.9	BMI_GWAS_signif	EUR	1989	0.00885964	0.0217446	0.683728
PGRMC1_O00264_seq.7863.50	BMI_GWAS_signif	EUR	1989	-0.047239	0.0226264	0.0369455
SIGLEC8_Q9NYZ4_seq.7864.3	BMI_GWAS_signif	EUR	1989	0.034631	0.0227097	0.127434
PLA2G16_P53816_seq.7865.126	BMI_GWAS_signif	EUR	1989	-0.00170478	0.0218359	0.937778
DNAJC30_Q96LL9_seq.7866.11	BMI_GWAS_signif	EUR	1989	-0.00137811	0.0233273	0.952897
ST6GALNAC1_Q9NSC7_seq.7867.154	BMI_GWAS_signif	EUR	1989	0.0374347	0.0222117	0.0920775
TMEM132A_Q24JP5_seq.7871.16	BMI_GWAS_signif	EUR	1989	-0.0318434	0.0215166	0.139047
Fc_MOUSE_Q99LC4_seq.7872.5	BMI_GWAS_signif	EUR	1989	0.00305557	0.022171	0.890398
TSSK2_Q96PF2_seq.7873.32	BMI_GWAS_signif	EUR	1989	0.00564835	0.0226877	0.803417
PLEK_P08567_seq.7875.86	BMI_GWAS_signif	EUR	1989	-0.0355455	0.0214306	0.0973494
SEC61B_P60468_seq.7878.2	BMI_GWAS_signif	EUR	1989	0.0342869	0.0213162	0.107889
CYP3A4_P08684_seq.7879.12	BMI_GWAS_signif	EUR	1989	0.00852755	0.0218773	0.696733
PSMA1_P25786_seq.7880.9	BMI_GWAS_signif	EUR	1989	0.00353215	0.0221636	0.873396
PARP16_Q8N5Y8_seq.7881.244	BMI_GWAS_signif	EUR	1989	0.00676058	0.022755	0.76642
SPTLC1_O15269_seq.7886.26	BMI_GWAS_signif	EUR	1989	0.0141371	0.0228446	0.536096
COX5B_P10606_seq.7887.57	BMI_GWAS_signif	EUR	1989	0.00271364	0.0219714	0.901717
COA3_Q9Y2R0_seq.7888.58	BMI_GWAS_signif	EUR	1989	0.0266945	0.0222565	0.230517
DPP10_Q8N608_seq.7890.68	BMI_GWAS_signif	EUR	1989	0.0449642	0.0219469	0.0406167
UGT1A6_P19224_seq.7891.45	BMI_GWAS_signif	EUR	1989	-0.0372267	0.0224591	0.0975714
KIAA1467_A2RU67_seq.7892.132	BMI_GWAS_signif	EUR	1989	0.0286229	0.0220994	0.195406
FGF3_P11487_seq.7894.155	BMI_GWAS_signif	EUR	1989	0.0165222	0.0224412	0.461669
MRAP_Q8TCY5_seq.7895.108	BMI_GWAS_signif	EUR	1989	0.0302504	0.022041	0.170078
DLG3_Q92796_seq.7897.75	BMI_GWAS_signif	EUR	1989	0.0124968	0.0226672	0.581481
MDM1_Q8TC05_seq.7898.29	BMI_GWAS_signif	EUR	1989	0.0301055	0.0229547	0.189835
VAMP3_Q15836_seq.7903.18	BMI_GWAS_signif	EUR	1989	0.0371363	0.0219713	0.0911435
HP_P00738_seq.7905.30	BMI_GWAS_signif	EUR	1989	0.023242	0.0216064	0.282195
LRFN1_Q9P244_seq.7910.41	BMI_GWAS_signif	EUR	1989	-0.0308222	0.0224677	0.170268
SCN4B_Q8IWT1_seq.7911.29	BMI_GWAS_signif	EUR	1989	0.0199112	0.022057	0.366789
S100A7_P31151_seq.7916.10	BMI_GWAS_signif	EUR	1989	0.00966245	0.0239162	0.686247
CPD_O75976_seq.7917.17	BMI_GWAS_signif	EUR	1989	0.00672633	0.0225255	0.765269
AMY1A_P04745_seq.7918.114	BMI_GWAS_signif	EUR	1989	-0.0179163	0.0222402	0.420582
ST8SIA2_Q92186_seq.7920.30	BMI_GWAS_signif	EUR	1989	-0.0148947	0.0208003	0.474027
FJX1_Q86VR8_seq.7921.65	BMI_GWAS_signif	EUR	1989	-0.00288258	0.0220966	0.896221
ADM_P35318_seq.7922.5	BMI_GWAS_signif	EUR	1989	0.00370912	0.0227078	0.870267
SEMA4C_Q9C0C4_seq.7923.41	BMI_GWAS_signif	EUR	1989	-0.00410491	0.022291	0.853914
CD3G_P09693_seq.7924.7	BMI_GWAS_signif	EUR	1989	0.0128101	0.0221212	0.562598
SMCO2_A6NFE2_seq.7925.18	BMI_GWAS_signif	EUR	1989	0.0184064	0.0222351	0.407881
SPINT3_P49223_seq.7926.13	BMI_GWAS_signif	EUR	1989	-0.00548276	0.0220308	0.803489
ST6GALNAC5_Q9BVH7_seq.7927.16	BMI_GWAS_signif	EUR	1989	-0.0155176	0.0219882	0.480443
TPST1_O60507_seq.7928.183	BMI_GWAS_signif	EUR	1989	-0.0298864	0.0218039	0.170627
EXOSC1_Q9Y3B2_seq.7930.3	BMI_GWAS_signif	EUR	1989	0.0473723	0.0214125	0.0270553
SYT8_Q8NBV8_seq.7932.23	BMI_GWAS_signif	EUR	1989	-0.00047623	0.0227351	0.98329
ADAM22_Q9P0K1_seq.7933.75	BMI_GWAS_signif	EUR	1989	-0.0506418	0.0224809	0.0243899
NDRG4_Q9ULP0_seq.7934.11	BMI_GWAS_signif	EUR	1989	-0.0208887	0.0217679	0.33737
LARGE_O95461_seq.7935.26	BMI_GWAS_signif	EUR	1989	-0.0347368	0.0221824	0.117518
PQLC2L_A1A4F0_seq.7939.1	BMI_GWAS_signif	EUR	1989	0.0105674	0.0217093	0.626475
CUZD1_Q86UP6_seq.7943.16	BMI_GWAS_signif	EUR	1989	-0.00223751	0.0219762	0.918914
KIR3DL3_Q8N743_seq.7944.1	BMI_GWAS_signif	EUR	1989	-0.032962	0.0217663	0.130096
SEMA6A_Q9H2E6_seq.7945.10	BMI_GWAS_signif	EUR	1989	0.00863905	0.0228032	0.704838
ENTHD2_Q96N21_seq.7947.19	BMI_GWAS_signif	EUR	1989	0.00541188	0.0217787	0.803778
GLTPD2_A6NH11_seq.7948.129	BMI_GWAS_signif	EUR	1989	-0.0425243	0.0217017	0.0501963
BTNL9_Q6UXG8_seq.7950.142	BMI_GWAS_signif	EUR	1989	0.0013335	0.0215032	0.950558
VTI1A_Q96AJ9_seq.7952.2	BMI_GWAS_signif	EUR	1989	-0.00858448	0.0221154	0.697934
SLAMF1_Q13291_seq.7953.20	BMI_GWAS_signif	EUR	1989	0.00980971	0.0225014	0.662914
ITIH1_P19827_seq.7955.195	BMI_GWAS_signif	EUR	1989	-0.00103763	0.02204	0.962455
MINOS1_Q5TGZ0_seq.7956.11	BMI_GWAS_signif	EUR	1989	-0.00375553	0.0219782	0.864339
SCG3_Q8WXD2_seq.7957.2	BMI_GWAS_signif	EUR	1989	-0.0518899	0.0221446	0.0192164
CDH7_Q9ULB5_seq.7959.34	BMI_GWAS_signif	EUR	1989	-0.0291002	0.0220967	0.188008
POTEG_Q6S5H5_seq.7960.53	BMI_GWAS_signif	EUR	1989	-0.0134828	0.0220059	0.540151
SPINK8_P0C7L1_seq.7962.11	BMI_GWAS_signif	EUR	1989	-0.00114356	0.022849	0.960089
Fc_MOUSE_Q99LC4_seq.7963.36	BMI_GWAS_signif	EUR	1989	0.0217507	0.0220745	0.324584
POTEM_A6NI47_seq.7967.38	BMI_GWAS_signif	EUR	1989	0.00299625	0.0224937	0.894046
CRTAM_O95727_seq.7968.15	BMI_GWAS_signif	EUR	1989	0.00684066	0.0226509	0.762681
WFDC11_Q8NEX6_seq.7969.163	BMI_GWAS_signif	EUR	1989	-0.00368936	0.0217033	0.865035
ART3_Q13508_seq.7970.315	BMI_GWAS_signif	EUR	1989	-0.0117679	0.0221463	0.595223
UNC5A_Q6ZN44_seq.7975.97	BMI_GWAS_signif	EUR	1989	-0.013892	0.0220802	0.529316
FRRS1L_Q9P0K9_seq.7976.19	BMI_GWAS_signif	EUR	1989	0.0287042	0.0212113	0.176131
B3GNT2_Q9NY97_seq.7980.72	BMI_GWAS_signif	EUR	1989	-0.00940617	0.0221761	0.671498
B3GALT6_Q96L58_seq.7981.230	BMI_GWAS_signif	EUR	1989	0.0221001	0.0218662	0.312286
MRPL32_Q9BYC8_seq.7982.10	BMI_GWAS_signif	EUR	1989	0.035857	0.0224839	0.11092
PCDHGC5_Q9Y5F6_seq.7983.1	BMI_GWAS_signif	EUR	1989	-0.00821712	0.021022	0.695926
NAALAD2_Q9Y3Q0_seq.7986.98	BMI_GWAS_signif	EUR	1989	-0.00146225	0.0224574	0.948091
C1orf226_A1L170_seq.7989.5	BMI_GWAS_signif	EUR	1989	-0.0257064	0.0225453	0.254336
IQCF1_Q8N6M8_seq.7991.54	BMI_GWAS_signif	EUR	1989	-0.0198874	0.0215772	0.356804
Fc_MOUSE_Q99LC4_seq.7992.3	BMI_GWAS_signif	EUR	1989	-0.0292655	0.0222447	0.188455
ASTL_Q6HA08_seq.7993.23	BMI_GWAS_signif	EUR	1989	0.000151274	0.0220378	0.994524
ERO1LB_Q86YB8_seq.7994.41	BMI_GWAS_signif	EUR	1989	-0.0386453	0.0223505	0.0839557
VWC2L_B2RUY7_seq.7995.16	BMI_GWAS_signif	EUR	1989	0.0199803	0.0217022	0.357341
DOC2B_Q14184_seq.7997.118	BMI_GWAS_signif	EUR	1989	-0.00576542	0.0217334	0.790822
ENTPD1_P49961_seq.7999.23	BMI_GWAS_signif	EUR	1989	-0.0153914	0.0226368	0.49663
KIR2DL5A_Q8N109_seq.8000.17	BMI_GWAS_signif	EUR	1989	0.00779913	0.0212556	0.713718
TMPRSS5_Q9H3S3_seq.8002.27	BMI_GWAS_signif	EUR	1989	-0.0100416	0.0218203	0.645426
LGI3_Q8N145_seq.8003.57	BMI_GWAS_signif	EUR	1989	0.017514	0.0217231	0.420203
GAPDHS_O14556_seq.8004.15	BMI_GWAS_signif	EUR	1989	-0.00338112	0.0223151	0.879584
MXRA7_P84157_seq.8005.1	BMI_GWAS_signif	EUR	1989	0.0144592	0.0219183	0.509532
DNAJB12_Q9NXW2_seq.8006.12	BMI_GWAS_signif	EUR	1989	0.00305409	0.0221773	0.890482
CTSB_P07858_seq.8007.19	BMI_GWAS_signif	EUR	1989	0.018542	0.0219463	0.398281
HRK_O00198_seq.8008.28	BMI_GWAS_signif	EUR	1989	0.016777	0.0223595	0.453144
SURF1_Q15526_seq.8009.121	BMI_GWAS_signif	EUR	1989	-0.0345607	0.021749	0.112204
PAPL_Q6ZNF0_seq.8011.96	BMI_GWAS_signif	EUR	1989	-0.000570188	0.0219362	0.979266
LMAN2L_Q9H0V9_seq.8013.9	BMI_GWAS_signif	EUR	1989	-0.0238535	0.0230528	0.300922
MANEA_Q5SRI9_seq.8014.359	BMI_GWAS_signif	EUR	1989	-0.0318197	0.0232565	0.171404
Fc_MOUSE_Q99LC4_seq.8015.144	BMI_GWAS_signif	EUR	1989	0.00282128	0.0214816	0.895524
DNAJC4_Q9NNZ3_seq.8016.19	BMI_GWAS_signif	EUR	1989	-0.0450767	0.0221444	0.0419256
FOXRED1_Q96CU9_seq.8017.23	BMI_GWAS_signif	EUR	1989	-0.0242653	0.0220452	0.271157
VSIG2_Q96IQ7_seq.8018.43	BMI_GWAS_signif	EUR	1989	-0.00610788	0.0224531	0.785629
STMN3_Q9NZ72_seq.8019.73	BMI_GWAS_signif	EUR	1989	0.019544	0.0228338	0.392144
MRPL14_Q6P1L8_seq.8021.59	BMI_GWAS_signif	EUR	1989	0.0192156	0.0224071	0.391235
Fc_MOUSE_Q99LC4_seq.8023.23	BMI_GWAS_signif	EUR	1989	-0.0597192	0.0224049	0.00775122
TPST2_O60704_seq.8024.64	BMI_GWAS_signif	EUR	1989	-0.0392368	0.0221131	0.076156
SPINK5_Q9NQ38_seq.8028.22	BMI_GWAS_signif	EUR	1989	-0.0266256	0.0221576	0.229646
Fc_MOUSE_Q99LC4_seq.8029.35	BMI_GWAS_signif	EUR	1989	0.0232626	0.0218924	0.288099
Fc_MOUSE_Q99LC4_seq.8031.11	BMI_GWAS_signif	EUR	1989	0.000622826	0.0216866	0.977091
MCCD1_P59942_seq.8032.23	BMI_GWAS_signif	EUR	1989	-0.00776727	0.0221102	0.725402
DNAJC18_Q9H819_seq.8033.1	BMI_GWAS_signif	EUR	1989	-0.00617439	0.0215275	0.774285
DRGX_A6NNA5_seq.8034.6	BMI_GWAS_signif	EUR	1989	-0.0019959	0.0219936	0.927701
C1orf198_Q9H425_seq.8035.6	BMI_GWAS_signif	EUR	1989	-0.0287017	0.0232668	0.217502
FSHB_P01225_seq.8036.75	BMI_GWAS_signif	EUR	1989	-0.0157231	0.0222048	0.47897
NSDHL_Q15738_seq.8038.41	BMI_GWAS_signif	EUR	1989	-0.0208563	0.0216791	0.336145
FAM177A1_Q8N128_seq.8039.41	BMI_GWAS_signif	EUR	1989	-0.0228008	0.0223268	0.30727
LEMD1_Q68G75_seq.8040.9	BMI_GWAS_signif	EUR	1989	-3.51601e-05	0.0233181	0.998797
Fc_MOUSE_Q99LC4_seq.8041.5	BMI_GWAS_signif	EUR	1989	-0.0290304	0.0227291	0.20167
SPINK9_Q5DT21_seq.8042.88	BMI_GWAS_signif	EUR	1989	0.00827664	0.0218076	0.704335
COMP_P49747_seq.8043.153	BMI_GWAS_signif	EUR	1989	0.048358	0.0222594	0.0299386
XG_P55808_seq.8044.90	BMI_GWAS_signif	EUR	1989	0.00922063	0.0228185	0.686194
KIR3DL3_Q8N743_seq.8045.3	BMI_GWAS_signif	EUR	1989	0.00600588	0.0221908	0.786691
LGALS1_P09382_seq.8046.9	BMI_GWAS_signif	EUR	1989	-0.0169849	0.0223256	0.446879
FTMT_Q8N4E7_seq.8048.9	BMI_GWAS_signif	EUR	1989	-0.000334357	0.0213666	0.987516
AGGF1_Q8N302_seq.8051.10	BMI_GWAS_signif	EUR	1989	-0.00512792	0.0218783	0.814712
DNAJB14_Q8TBM8_seq.8053.16	BMI_GWAS_signif	EUR	1989	-0.0242007	0.0214171	0.258626
DGCR2_P98153_seq.8055.33	BMI_GWAS_signif	EUR	1989	0.00796378	0.0213521	0.709208
Fc_MOUSE_Q99LC4_seq.8057.78	BMI_GWAS_signif	EUR	1989	-0.0187362	0.0217419	0.388927
THPO_P40225_seq.8059.1	BMI_GWAS_signif	EUR	1989	-0.0390317	0.0221956	0.0788128
NRG2_O14511_seq.8060.7	BMI_GWAS_signif	EUR	1989	-0.0120696	0.0220856	0.58479
FAM171B_Q6P995_seq.8061.102	BMI_GWAS_signif	EUR	1989	-0.00868078	0.0217366	0.689669
EVA1B_Q9NVM1_seq.8062.15	BMI_GWAS_signif	EUR	1989	-0.0172207	0.0220622	0.435159
PVR_P15151_seq.8064.125	BMI_GWAS_signif	EUR	1989	-0.00928227	0.0220244	0.67347
PATE4_P0C8F1_seq.8065.245	BMI_GWAS_signif	EUR	1989	0.000253656	0.0222053	0.990887
SYT9_Q86SS6_seq.8066.38	BMI_GWAS_signif	EUR	1989	-0.0231329	0.0212787	0.277108
KCNE3_Q9Y6H6_seq.8067.21	BMI_GWAS_signif	EUR	1989	0.00643977	0.0222684	0.772468
KIAA1161_Q6NSJ0_seq.8068.43	BMI_GWAS_signif	EUR	1989	-0.00789158	0.0222653	0.723051
CD3E_P07766_seq.8069.85	BMI_GWAS_signif	EUR	1989	-0.0282858	0.0220435	0.199579
DLG4_P78352_seq.8070.88	BMI_GWAS_signif	EUR	1989	-0.0198289	0.022809	0.384763
PCDHB7_Q9Y5E2_seq.8071.114	BMI_GWAS_signif	EUR	1989	0.00190143	0.0223121	0.932095
Fc_MOUSE_Q99LC4_seq.8072.19	BMI_GWAS_signif	EUR	1989	-0.00710949	0.0216316	0.742446
TMEM70_Q9BUB7_seq.8074.32	BMI_GWAS_signif	EUR	1989	-0.0143397	0.0240552	0.551165
SPACA3_Q8IXA5_seq.8076.4	BMI_GWAS_signif	EUR	1989	0.070875	0.0214877	0.000989676
Fc_MOUSE_Q99LC4_seq.8078.15	BMI_GWAS_signif	EUR	1989	0.00951172	0.021936	0.664618
EID3_Q8N140_seq.8079.39	BMI_GWAS_signif	EUR	1989	-0.0324523	0.021162	0.125309
MSMP_Q1L6U9_seq.8080.24	BMI_GWAS_signif	EUR	1989	-0.0539564	0.0220638	0.0145533
PLD5_Q8N7P1_seq.8081.55	BMI_GWAS_signif	EUR	1989	-0.0293658	0.0225683	0.193344
Fc_MOUSE_Q99LC4_seq.8085.10	BMI_GWAS_signif	EUR	1989	-0.00497368	0.0219857	0.821051
ITM2B_Q9Y287_seq.8086.49	BMI_GWAS_signif	EUR	1989	-0.00603503	0.0221673	0.785459
RNF13_O43567_seq.8087.250	BMI_GWAS_signif	EUR	1989	-0.0657736	0.0219628	0.00278071
C1orf210_Q8IVY1_seq.8088.56	BMI_GWAS_signif	EUR	1989	0.000277807	0.0214091	0.989648
NR4A1_P22736_seq.8089.173	BMI_GWAS_signif	EUR	1989	-0.0171187	0.022181	0.440343
KIAA1161_Q6NSJ0_seq.8093.13	BMI_GWAS_signif	EUR	1989	0.0213646	0.0223761	0.339798
CISD2_Q8N5K1_seq.8094.20	BMI_GWAS_signif	EUR	1989	0.007648	0.021997	0.728115
LIPN_Q5VXI9_seq.8097.77	BMI_GWAS_signif	EUR	1989	0.0252643	0.0229307	0.270696
TBXAS1_P24557_seq.8098.37	BMI_GWAS_signif	EUR	1989	-0.0163257	0.0219407	0.456916
SPON2_Q9BUD6_seq.8099.42	BMI_GWAS_signif	EUR	1989	-0.0147629	0.0221351	0.504884
ADM2_Q7Z4H4_seq.8100.15	BMI_GWAS_signif	EUR	1989	-0.0460676	0.0221874	0.0379955
C1orf186_Q6ZWK4_seq.8102.239	BMI_GWAS_signif	EUR	1989	-0.0112825	0.022211	0.611532
IL10RA_Q13651_seq.8104.21	BMI_GWAS_signif	EUR	1989	-0.00791537	0.0216833	0.715117
SSR1_P43307_seq.8106.15	BMI_GWAS_signif	EUR	1989	-0.0306739	0.0216873	0.15741
TMEM234_Q8WY98_seq.8107.12	BMI_GWAS_signif	EUR	1989	-0.0088873	0.0218026	0.683592
ZG16_O60844_seq.8219.14	BMI_GWAS_signif	EUR	1989	0.00354796	0.014114	0.801547
C10orf35_Q96D05_seq.8220.15	BMI_GWAS_signif	EUR	1989	0.0556675	0.0225952	0.0138366
MIF_P14174_seq.8221.19	BMI_GWAS_signif	EUR	1989	-0.0277071	0.0218541	0.205011
CDHR3_Q6ZTQ4_seq.8222.49	BMI_GWAS_signif	EUR	1989	-0.0593551	0.0227147	0.00904139
EPHB2_P29323_seq.8225.86	BMI_GWAS_signif	EUR	1989	0.0459798	0.0217981	0.0350401
Fc_MOUSE_Q99LC4_seq.8228.10	BMI_GWAS_signif	EUR	1989	-0.00639053	0.0215719	0.767076
GXYLT1_Q4G148_seq.8229.1	BMI_GWAS_signif	EUR	1989	-0.0611384	0.0223741	0.00634068
FLT1_P17948_seq.8231.122	BMI_GWAS_signif	EUR	1989	-0.02395	0.0223214	0.283421
ITIH5_Q86UX2_seq.8233.2	BMI_GWAS_signif	EUR	1989	-0.033992	0.0226463	0.133516
CHGB_P05060_seq.8235.48	BMI_GWAS_signif	EUR	1989	-0.0234784	0.0214753	0.274406
C18orf32_Q8TCD1_seq.8236.8	BMI_GWAS_signif	EUR	1989	0.029816	0.0207697	0.151287
SOSTDC1_Q6X4U4_seq.8237.56	BMI_GWAS_signif	EUR	1989	0.00332121	0.0216764	0.878242
CLEC2L_P0C7M8_seq.8242.9	BMI_GWAS_signif	EUR	1989	-0.00757513	0.0221896	0.732853
SPINK1_P00995_seq.8243.55	BMI_GWAS_signif	EUR	1989	-0.0319284	0.0218088	0.14335
FUT8_Q9BYC5_seq.8244.16	BMI_GWAS_signif	EUR	1989	0.0184799	0.0226538	0.41474
ICAM5_Q9UMF0_seq.8245.27	BMI_GWAS_signif	EUR	1989	-0.0134115	0.0224761	0.550777
SIGLEC14_Q08ET2_seq.8248.222	BMI_GWAS_signif	EUR	1989	0.0305125	0.0194385	0.116647
ALK_Q9UM73_seq.8249.124	BMI_GWAS_signif	EUR	1989	0.0176615	0.0219286	0.420681
PTPRJ_Q12913_seq.8250.2	BMI_GWAS_signif	EUR	1989	-0.0179169	0.0221429	0.418528
NOTUM_Q6P988_seq.8252.2	BMI_GWAS_signif	EUR	1989	-0.0392662	0.021911	0.0732736
POMGNT1_Q8WZA1_seq.8253.2	BMI_GWAS_signif	EUR	1989	-0.0335304	0.0217879	0.123978
MRVI1_Q9Y6F6_seq.8255.34	BMI_GWAS_signif	EUR	1989	-0.0200616	0.0232224	0.387755
UXS1_Q8NBZ7_seq.8258.22	BMI_GWAS_signif	EUR	1989	-0.0140358	0.0220376	0.524263
Fc_MOUSE_Q99LC4_seq.8259.25	BMI_GWAS_signif	EUR	1989	-0.0217347	0.0222911	0.329662
Fc_MOUSE_Q99LC4_seq.8260.13	BMI_GWAS_signif	EUR	1989	0.0075047	0.022151	0.734799
STOM_P27105_seq.8261.51	BMI_GWAS_signif	EUR	1989	0.00862955	0.0229741	0.707239
TYMSOS_Q8TAI1_seq.8263.64	BMI_GWAS_signif	EUR	1989	0.0225794	0.021843	0.301396
TMPO_P42167_seq.8265.225	BMI_GWAS_signif	EUR	1989	0.0360592	0.0224166	0.107866
HS3ST3A1_Q9Y663_seq.8268.98	BMI_GWAS_signif	EUR	1989	-0.023167	0.0232925	0.320047
ARSK_Q6UWY0_seq.8269.327	BMI_GWAS_signif	EUR	1989	-0.00555033	0.0220678	0.801444
Fc_MOUSE_Q99LC4_seq.8271.24	BMI_GWAS_signif	EUR	1989	-0.000928054	0.0225108	0.967119
HSD17B7_P56937_seq.8272.22	BMI_GWAS_signif	EUR	1989	-0.0381857	0.021642	0.0778148
IL31RA_Q8NI17_seq.8273.84	BMI_GWAS_signif	EUR	1989	0.0239545	0.0218506	0.273088
STX7_O15400_seq.8274.64	BMI_GWAS_signif	EUR	1989	-0.0153214	0.0226338	0.498532
PEAR1_Q5VY43_seq.8275.31	BMI_GWAS_signif	EUR	1989	-0.0118634	0.0223565	0.595722
Fc_MOUSE_Q99LC4_seq.8282.15	BMI_GWAS_signif	EUR	1989	-0.00508697	0.0221859	0.818668
ADCYAP1_P18509_seq.8285.64	BMI_GWAS_signif	EUR	1989	-0.0353072	0.0222309	0.1124
Fc_MOUSE_Q99LC4_seq.8286.44	BMI_GWAS_signif	EUR	1989	0.0379186	0.0228419	0.0970652
APOH_P02749_seq.8288.27	BMI_GWAS_signif	EUR	1989	0.0231105	0.021408	0.280487
GPNMB_Q14956_seq.8289.8	BMI_GWAS_signif	EUR	1989	0.00897997	0.0216497	0.678344
Fc_MOUSE_Q99LC4_seq.8290.1	BMI_GWAS_signif	EUR	1989	-0.00559431	0.0212318	0.792202
KDELC2_Q7Z4H8_seq.8296.117	BMI_GWAS_signif	EUR	1989	-0.0385225	0.0231505	0.0962708
DNAJC10_Q8IXB1_seq.8297.8	BMI_GWAS_signif	EUR	1989	-0.0445946	0.0233463	0.0562604
SSMEM1_Q8WWF3_seq.8298.8	BMI_GWAS_signif	EUR	1989	-0.0187293	0.0234019	0.423616
LILRA4_P59901_seq.8299.66	BMI_GWAS_signif	EUR	1989	-0.0182213	0.0221771	0.41139
PEX14_O75381_seq.8300.82	BMI_GWAS_signif	EUR	1989	-0.0436232	0.0232437	0.060697
C12orf10_Q9HB07_seq.8303.102	BMI_GWAS_signif	EUR	1989	-0.028885	0.0228616	0.206568
TNFRSF11B_O00300_seq.8304.50	BMI_GWAS_signif	EUR	1989	0.0014462	0.0223599	0.948437
SULF2_Q8IWU5_seq.8305.18	BMI_GWAS_signif	EUR	1989	-0.00359768	0.0230072	0.875756
PRRG1_O14668_seq.8306.54	BMI_GWAS_signif	EUR	1989	0.0182692	0.0223362	0.4135
C11orf68_Q9H3H3_seq.8307.47	BMI_GWAS_signif	EUR	1989	-0.0325144	0.02279	0.153827
HYAL1_Q12794_seq.8309.12	BMI_GWAS_signif	EUR	1989	0.0229208	0.0218706	0.294759
ZG16B_Q96DA0_seq.8310.6	BMI_GWAS_signif	EUR	1989	-0.000814436	0.0224718	0.971093
DEFB119_Q8N690_seq.8315.5	BMI_GWAS_signif	EUR	1989	0.0107053	0.0219682	0.626093
Fc_MOUSE_Q99LC4_seq.8316.36	BMI_GWAS_signif	EUR	1989	-0.0153712	0.0206564	0.456882
SPRED1_Q7Z699_seq.8318.13	BMI_GWAS_signif	EUR	1989	0.0273768	0.0211455	0.195579
SLTM_Q9NWH9_seq.8320.5	BMI_GWAS_signif	EUR	1989	0.0178422	0.0222703	0.423132
ZNF843_Q8N446_seq.8321.27	BMI_GWAS_signif	EUR	1989	0.0167952	0.022557	0.45662
TFF3_Q07654_seq.8323.163	BMI_GWAS_signif	EUR	1989	0.0383416	0.0217253	0.0777466
ADH4_P08319_seq.8325.37	BMI_GWAS_signif	EUR	1989	-0.0290716	0.0217202	0.180901
SIGIRR_Q6IA17_seq.8326.63	BMI_GWAS_signif	EUR	1989	0.00547905	0.0218954	0.80243
DPEP2_Q9H4A9_seq.8327.26	BMI_GWAS_signif	EUR	1989	0.0313081	0.0210099	0.136343
ETNK1_Q9HBU6_seq.8328.9	BMI_GWAS_signif	EUR	1989	0.0174991	0.0220004	0.426477
TCP11_Q8WWU5_seq.8334.65	BMI_GWAS_signif	EUR	1989	-0.0460202	0.0226908	0.0426793
GRAMD1C_Q8IYS0_seq.8336.267	BMI_GWAS_signif	EUR	1989	0.00266115	0.022487	0.905809
PTPRU_Q92729_seq.8337.65	BMI_GWAS_signif	EUR	1989	-0.0160173	0.0227574	0.481623
DEFB110_Q30KQ9_seq.8340.9	BMI_GWAS_signif	EUR	1989	0.0188657	0.0218879	0.388835
PAPOLG_Q9BWT3_seq.8343.224	BMI_GWAS_signif	EUR	1989	0.0127639	0.0230118	0.579186
GPX7_Q96SL4_seq.8345.27	BMI_GWAS_signif	EUR	1989	-0.0345702	0.0231645	0.135761
DPP7_Q9UHL4_seq.8346.9	BMI_GWAS_signif	EUR	1989	-0.0127095	0.0230671	0.581711
DEFB129_Q9H1M3_seq.8347.222	BMI_GWAS_signif	EUR	1989	0.00321128	0.0225895	0.88697
PRSS57_Q6UWY2_seq.8351.17	BMI_GWAS_signif	EUR	1989	0.0121705	0.0223189	0.585608
SIGLEC12_Q96PQ1_seq.8352.26	BMI_GWAS_signif	EUR	1989	0.010041	0.0216992	0.643604
SCN2B_O60939_seq.8353.15	BMI_GWAS_signif	EUR	1989	-0.0632176	0.0225872	0.00517886
ISM1_B1AKI9_seq.8355.80	BMI_GWAS_signif	EUR	1989	0.0461538	0.0223223	0.0388064
OXT_P01178_seq.8356.88	BMI_GWAS_signif	EUR	1989	0.0202013	0.0225782	0.371042
SULT4A1_Q9BR01_seq.8357.43	BMI_GWAS_signif	EUR	1989	0.0487917	0.0210426	0.0205128
PRDX3_P30048_seq.8358.30	BMI_GWAS_signif	EUR	1989	-0.0256532	0.0230385	0.265632
NCR1_O76036_seq.8360.169	BMI_GWAS_signif	EUR	1989	-0.010685	0.0220782	0.628468
KIAA1324L_A8MWY0_seq.8363.18	BMI_GWAS_signif	EUR	1989	-0.0207873	0.0225897	0.357575
UST_Q9Y2C2_seq.8364.74	BMI_GWAS_signif	EUR	1989	-0.045303	0.0222321	0.0417098
C1orf115_Q9H7X2_seq.8366.19	BMI_GWAS_signif	EUR	1989	0.0094933	0.0220078	0.666253
VSIG1_Q86XK7_seq.8367.142	BMI_GWAS_signif	EUR	1989	-0.00772925	0.0221698	0.727397
TNFRSF1B_P20333_seq.8368.102	BMI_GWAS_signif	EUR	1989	0.0521712	0.0215685	0.0156594
DAG1_Q14118_seq.8369.102	BMI_GWAS_signif	EUR	1989	0.0370275	0.0226007	0.101512
CDHR1_Q96JP9_seq.8372.29	BMI_GWAS_signif	EUR	1989	-0.0143131	0.0217925	0.511394
NGFR_P08138_seq.8374.5	BMI_GWAS_signif	EUR	1989	-0.0518007	0.0226163	0.0221022
LHB_P01229_seq.8376.25	BMI_GWAS_signif	EUR	1989	-0.00288333	0.0216889	0.894255
Fc_MOUSE_Q99LC4_seq.8377.87	BMI_GWAS_signif	EUR	1989	0.00649622	0.0231079	0.778643
LDOC1_O95751_seq.8378.3	BMI_GWAS_signif	EUR	1989	0.0197198	0.0221183	0.372738
DLK1_P80370_seq.8380.244	BMI_GWAS_signif	EUR	1989	-0.0180403	0.0222753	0.418108
Fc_MOUSE_Q99LC4_seq.8381.18	BMI_GWAS_signif	EUR	1989	0.0134754	0.0221191	0.542448
MAPKAPK5_Q8IW41_seq.8382.47	BMI_GWAS_signif	EUR	1989	-0.0153488	0.0229541	0.503782
C11orf94_C9JXX5_seq.8383.20	BMI_GWAS_signif	EUR	1989	-0.024839	0.0230906	0.282184
PATE1_Q8WXA2_seq.8386.11	BMI_GWAS_signif	EUR	1989	0.0184333	0.0217028	0.395788
SPAST_Q9UBP0_seq.8388.24	BMI_GWAS_signif	EUR	1989	0.00189736	0.0218772	0.930897
LRRC74A_Q0VAA2_seq.8389.8	BMI_GWAS_signif	EUR	1989	0.000517102	0.0226138	0.981759
COX7A1_P24310_seq.8390.25	BMI_GWAS_signif	EUR	1989	-0.00111276	0.0218147	0.959323
DEFB115_Q30KQ5_seq.8391.12	BMI_GWAS_signif	EUR	1989	-0.00187206	0.0215914	0.930916
RNASE2_P10153_seq.8394.56	BMI_GWAS_signif	EUR	1989	0.0381674	0.0226846	0.0926261
FAAH2_Q6GMR7_seq.8396.42	BMI_GWAS_signif	EUR	1989	-0.0307315	0.0224036	0.170306
QSOX2_Q6ZRP7_seq.8397.147	BMI_GWAS_signif	EUR	1989	-0.0280035	0.0226426	0.216322
RARRES1_P49788_seq.8398.277	BMI_GWAS_signif	EUR	1989	-0.0474418	0.022564	0.035632
STK17B_O94768_seq.8399.6	BMI_GWAS_signif	EUR	1989	0.0164987	0.0221684	0.456818
GRP_P07492_seq.8400.74	BMI_GWAS_signif	EUR	1989	0.0355479	0.0222006	0.109489
CYTL1_Q9NRR1_seq.8402.22	BMI_GWAS_signif	EUR	1989	0.0182695	0.0220804	0.408104
FASN_P49327_seq.8403.18	BMI_GWAS_signif	EUR	1989	-0.0242564	0.0231148	0.294128
BOLA2_Q9H3K6_seq.8404.102	BMI_GWAS_signif	EUR	1989	0.0215947	0.0226585	0.340681
ADAM10_O14672_seq.8405.108	BMI_GWAS_signif	EUR	1989	-0.0375999	0.022117	0.08928
IGF1_P05019_seq.8406.17	BMI_GWAS_signif	EUR	1989	-0.0247387	0.0224278	0.270147
RSPO2_Q6UXX9_seq.8409.3	BMI_GWAS_signif	EUR	1989	-0.00843334	0.0224324	0.706999
CTNNB1_P35222_seq.8424.269	BMI_GWAS_signif	EUR	1989	-0.00983735	0.0219407	0.653943
RSPO3_Q9BXY4_seq.8427.118	BMI_GWAS_signif	EUR	1989	0.000783014	0.0223664	0.972076
NTM_Q9P121_seq.8428.102	BMI_GWAS_signif	EUR	1989	0.0212801	0.0222187	0.338304
AXIN2_Q9Y2T1_seq.8429.16	BMI_GWAS_signif	EUR	1989	0.00494232	0.0222639	0.824346
nonhuman_P11006_seq.8443.9	BMI_GWAS_signif	EUR	1989	0.0313956	0.0218772	0.151422
magainins_P11006_seq.8444.3	BMI_GWAS_signif	EUR	1989	-0.0253285	0.0219946	0.249634
magainins_P11006_seq.8444.46	BMI_GWAS_signif	EUR	1989	0.0573923	0.022815	0.0119637
MELT_P68408_seq.8445.184	BMI_GWAS_signif	EUR	1989	0.0223761	0.02283	0.327148
MELT_P68408_seq.8445.54	BMI_GWAS_signif	EUR	1989	0.0289748	0.0222314	0.192614
ADCYAP1_P18509_seq.8446.4	BMI_GWAS_signif	EUR	1989	0.0112128	0.0223357	0.615715
GHRL_Q9UBU3_seq.8447.11	BMI_GWAS_signif	EUR	1989	-0.00245233	0.0226668	0.913856
EXE4_HELSU_P26349_seq.8449.103	BMI_GWAS_signif	EUR	1989	0.0381982	0.0227666	0.0935415
EXE4_HELSU_P26349_seq.8449.124	BMI_GWAS_signif	EUR	1989	0.0355281	0.0227773	0.118966
ADCYAP1_P18509_seq.8450.36	BMI_GWAS_signif	EUR	1989	0.0343758	0.0223594	0.124351
SNCA_P37840_seq.8458.111	BMI_GWAS_signif	EUR	1989	-0.0346507	0.0224499	0.122877
BMP6_P22004_seq.8459.10	BMI_GWAS_signif	EUR	1989	-0.0165542	0.0215553	0.442587
GH1_P01241_seq.8462.18	BMI_GWAS_signif	EUR	1989	0.00490128	0.0219708	0.823496
RSPO4_Q2I0M5_seq.8464.31	BMI_GWAS_signif	EUR	1989	0.0390414	0.0224793	0.0825841
CTSH_P09668_seq.8465.52	BMI_GWAS_signif	EUR	1989	-0.0267277	0.0225498	0.23605
INHBA_INHBB_P08476_P09529_seq.8467.9	BMI_GWAS_signif	EUR	1989	0.0171997	0.02251	0.444905
KLK3_P07288_seq.8468.19	BMI_GWAS_signif	EUR	1989	0.00110228	0.0227306	0.961328
IGFBP2_P18065_seq.8469.41	BMI_GWAS_signif	EUR	1989	0.0153122	0.0212892	0.472073
RNASEH1_O60930_seq.8470.213	BMI_GWAS_signif	EUR	1989	0.0029619	0.0226364	0.89591
apcA_apcB_Q9TLS8_Q9TLS7_seq.8471.53	BMI_GWAS_signif	EUR	1989	0.0448191	0.0228954	0.0504227
CHGA_P10645_seq.8476.11	BMI_GWAS_signif	EUR	1989	-0.0333841	0.0218383	0.1265
MMP10_P09238_seq.8479.4	BMI_GWAS_signif	EUR	1989	-0.0260315	0.0222045	0.241197
EFEMP1_Q12805_seq.8480.29	BMI_GWAS_signif	EUR	1989	0.0489431	0.0218609	0.0252773
mdh_P10584_seq.8481.26	BMI_GWAS_signif	EUR	1989	-0.00788215	0.0229562	0.731367
mdh_P10584_seq.8481.44	BMI_GWAS_signif	EUR	1989	0.0251494	0.0226855	0.267734
NIGB_SAMNI_P33183_seq.8482.39	BMI_GWAS_signif	EUR	1989	0.0262117	0.022912	0.252755
LUCI_PHOPY_P08659_seq.8483.5	BMI_GWAS_signif	EUR	1989	0.0280095	0.0227328	0.218052
LEP_P41159_seq.8484.24	BMI_GWAS_signif	EUR	1989	0.0733929	0.0225352	0.00114582
KEAP1_Q14145_seq.8485.7	BMI_GWAS_signif	EUR	1989	-0.0229316	0.0225181	0.30863
Fc_MOUSE_Q99LC4_seq.8518.55	BMI_GWAS_signif	EUR	1989	-0.00608137	0.0216664	0.778983
ADAM30_Q9UKF2_seq.8520.8	BMI_GWAS_signif	EUR	1989	6.89417e-05	0.022063	0.997507
TNFRSF10B_O14763_seq.8529.1	BMI_GWAS_signif	EUR	1989	-0.0184411	0.0226391	0.415417
DMKN_Q6E0U4_seq.8535.102	BMI_GWAS_signif	EUR	1989	-0.0047577	0.0220707	0.829348
FAM134B_Q9H6L5_seq.8556.5	BMI_GWAS_signif	EUR	1989	0.0322831	0.0222067	0.146173
PLVAP_Q9BX97_seq.8565.160	BMI_GWAS_signif	EUR	1989	0.0355532	0.0223992	0.112615
ARL8B_Q9NVJ2_seq.8569.147	BMI_GWAS_signif	EUR	1989	-0.00427587	0.0224506	0.848971
Fc_MOUSE_Q99LC4_seq.8578.45	BMI_GWAS_signif	EUR	1989	0.0305993	0.0227465	0.178705
SPINK14_Q6IE38_seq.8587.21	BMI_GWAS_signif	EUR	1989	0.023082	0.0219432	0.292977
CDCP1_Q9H5V8_seq.8589.13	BMI_GWAS_signif	EUR	1989	-0.0219178	0.0218051	0.31494
Fc_MOUSE_Q99LC4_seq.8595.75	BMI_GWAS_signif	EUR	1989	0.0142703	0.0218	0.5128
TMEM9_Q9P0T7_seq.8597.1	BMI_GWAS_signif	EUR	1989	0.00832493	0.0214829	0.698417
LRP1_Q07954_seq.8601.167	BMI_GWAS_signif	EUR	1989	-0.0174896	0.0223394	0.433778
GPNMB_Q14956_seq.8606.39	BMI_GWAS_signif	EUR	1989	-0.0159301	0.0220858	0.47082
Fc_MOUSE_Q99LC4_seq.8613.97	BMI_GWAS_signif	EUR	1989	0.0140344	0.0231684	0.544747
Fc_MOUSE_Q99LC4_seq.8619.12	BMI_GWAS_signif	EUR	1989	0.0412537	0.0225732	0.0677677
ERMAP_Q96PL5_seq.8631.13	BMI_GWAS_signif	EUR	1989	0.0095669	0.0218485	0.661525
RNF128_Q8TEB7_seq.8633.18	BMI_GWAS_signif	EUR	1989	0.00321325	0.0223227	0.885558
Fc_MOUSE_Q99LC4_seq.8634.187	BMI_GWAS_signif	EUR	1989	-0.00675136	0.0219147	0.758058
ZPBP_Q9BS86_seq.8635.283	BMI_GWAS_signif	EUR	1989	-0.00873009	0.0220079	0.691646
LRRTM4_Q86VH4_seq.8646.61	BMI_GWAS_signif	EUR	1989	0.00323228	0.0220666	0.883559
DNAJC4_Q9NNZ3_seq.8653.132	BMI_GWAS_signif	EUR	1989	-0.0127269	0.0222272	0.566992
ADAM10_O14672_seq.8654.13	BMI_GWAS_signif	EUR	1989	0.000285793	0.0222496	0.989753
G6B_O95866_seq.8659.68	BMI_GWAS_signif	EUR	1989	-0.0175118	0.0224084	0.434612
OLFML3_Q9NRN5_seq.8660.5	BMI_GWAS_signif	EUR	1989	-0.00681398	0.0219492	0.756257
PKDCC_Q504Y2_seq.8664.36	BMI_GWAS_signif	EUR	1989	-0.00111529	0.0223535	0.960213
Fc_MOUSE_Q99LC4_seq.8667.42	BMI_GWAS_signif	EUR	1989	0.0312031	0.022886	0.172907
TRAPPC5_Q8IUR0_seq.8671.378	BMI_GWAS_signif	EUR	1989	-0.0140813	0.0226964	0.535053
Fc_MOUSE_Q99LC4_seq.8675.79	BMI_GWAS_signif	EUR	1989	0.00991861	0.0224171	0.658206
PGRMC2_O15173_seq.8681.93	BMI_GWAS_signif	EUR	1989	-0.00734588	0.0223997	0.742988
C11orf73_Q53FT3_seq.8686.342	BMI_GWAS_signif	EUR	1989	0.0322833	0.0224052	0.149776
TMEM106B_Q9NUM4_seq.8687.26	BMI_GWAS_signif	EUR	1989	-0.015593	0.0217696	0.473907
CAV3_P56539_seq.8690.25	BMI_GWAS_signif	EUR	1989	0.0303248	0.0228229	0.184101
GAL3ST1_Q99999_seq.8696.15	BMI_GWAS_signif	EUR	1989	-0.0332112	0.022375	0.13789
GPC1_P35052_seq.8697.38	BMI_GWAS_signif	EUR	1989	-0.0320307	0.0224877	0.1545
CRIM1_Q9NZV1_seq.8699.43	BMI_GWAS_signif	EUR	1989	0.0284489	0.0222309	0.2008
GALNT11_Q8NCW6_seq.8700.325	BMI_GWAS_signif	EUR	1989	0.00964814	0.0222265	0.664276
CD74_P04233_seq.8748.45	BMI_GWAS_signif	EUR	1989	-0.0449453	0.0221823	0.042881
CD1D_P15813_seq.8749.194	BMI_GWAS_signif	EUR	1989	-0.0119311	0.0230772	0.60521
VCL_P18206_seq.8750.46	BMI_GWAS_signif	EUR	1989	-0.0161922	0.0217441	0.45656
Fc_MOUSE_Q99LC4_seq.8752.6	BMI_GWAS_signif	EUR	1989	0.029084	0.0218248	0.182812
NMU_P48645_seq.8754.5	BMI_GWAS_signif	EUR	1989	0.0138712	0.0222841	0.533704
Fc_MOUSE_Q99LC4_seq.8755.202	BMI_GWAS_signif	EUR	1989	-0.00224864	0.0222364	0.919462
KCNE5_Q9UJ90_seq.8756.41	BMI_GWAS_signif	EUR	1989	0.0227837	0.0226785	0.315193
PCDHA7_Q9UN72_seq.8758.2	BMI_GWAS_signif	EUR	1989	0.000309647	0.0228354	0.989182
A4GALT_Q9NPC4_seq.8759.29	BMI_GWAS_signif	EUR	1989	-0.0139932	0.0223865	0.531994
DCUN1D5_Q9BTE7_seq.8760.10	BMI_GWAS_signif	EUR	1989	0.00560777	0.0219689	0.79855
Fc_MOUSE_Q99LC4_seq.8761.7	BMI_GWAS_signif	EUR	1989	0.0100295	0.0222031	0.651524
LILRA5_A6NI73_seq.8766.29	BMI_GWAS_signif	EUR	1989	0.0252259	0.0224341	0.260961
ECE1_P42892_seq.8767.44	BMI_GWAS_signif	EUR	1989	0.0106216	0.0223939	0.635333
BCL10_O95999_seq.8768.4	BMI_GWAS_signif	EUR	1989	-0.0037818	0.0220166	0.863636
Fc_MOUSE_Q99LC4_seq.8769.30	BMI_GWAS_signif	EUR	1989	0.015072	0.021386	0.481042
Fc_MOUSE_Q99LC4_seq.8770.136	BMI_GWAS_signif	EUR	1989	-0.00455301	0.0224647	0.839411
EFNB2_P52799_seq.8772.5	BMI_GWAS_signif	EUR	1989	0.0161631	0.0226062	0.474703
EMILIN3_Q9NT22_seq.8773.172	BMI_GWAS_signif	EUR	1989	-0.000760797	0.0225087	0.97304
FAM24B_Q8N5W8_seq.8775.61	BMI_GWAS_signif	EUR	1989	0.0293071	0.0222746	0.188421
ERLIN1_O75477_seq.8776.10	BMI_GWAS_signif	EUR	1989	0.0072334	0.022409	0.746889
Fc_MOUSE_Q99LC4_seq.8777.5	BMI_GWAS_signif	EUR	1989	0.0229961	0.0223941	0.304603
NOG_Q13253_seq.8778.3	BMI_GWAS_signif	EUR	1989	0.00491695	0.0221883	0.824647
PCDH10_Q9P2E7_seq.8780.2	BMI_GWAS_signif	EUR	1989	0.0583998	0.0220995	0.00829259
Fc_MOUSE_Q99LC4_seq.8783.216	BMI_GWAS_signif	EUR	1989	0.0332644	0.021633	0.124289
FAM175A_Q6UWZ7_seq.8784.7	BMI_GWAS_signif	EUR	1989	0.0158086	0.0225414	0.483189
ARMC5_Q96C12_seq.8785.1	BMI_GWAS_signif	EUR	1989	0.021596	0.0225568	0.338481
FAM171B_Q6P995_seq.8786.6	BMI_GWAS_signif	EUR	1989	-0.00547508	0.0218473	0.802144
Fc_MOUSE_Q99LC4_seq.8787.21	BMI_GWAS_signif	EUR	1989	0.0134291	0.0220094	0.54183
CA5A_P35218_seq.8791.151	BMI_GWAS_signif	EUR	1989	-0.0405631	0.0219244	0.064444
Fc_MOUSE_Q99LC4_seq.8792.17	BMI_GWAS_signif	EUR	1989	0.00521196	0.0221115	0.813681
Fc_MOUSE_Q99LC4_seq.8793.13	BMI_GWAS_signif	EUR	1989	-0.00755867	0.021807	0.728916
DPEP1_P16444_seq.8794.13	BMI_GWAS_signif	EUR	1989	-0.0378779	0.0218394	0.0830066
TFRC_P02786_seq.8795.48	BMI_GWAS_signif	EUR	1989	0.0236707	0.0217134	0.275784
TTC17_Q96AE7_seq.8800.14	BMI_GWAS_signif	EUR	1989	-0.00788264	0.0220241	0.720449
Fc_MOUSE_Q99LC4_seq.8802.24	BMI_GWAS_signif	EUR	1989	0.0210033	0.02264	0.353674
PVRL1_Q15223_seq.8803.61	BMI_GWAS_signif	EUR	1989	0.0137827	0.0224003	0.538432
COL20A1_Q9P218_seq.8804.39	BMI_GWAS_signif	EUR	1989	-0.0466143	0.0219375	0.0337219
Fc_MOUSE_Q99LC4_seq.8806.18	BMI_GWAS_signif	EUR	1989	-0.00688044	0.0213369	0.747133
SNX1_Q13596_seq.8807.13	BMI_GWAS_signif	EUR	1989	-0.00126296	0.0221032	0.95444
Fc_MOUSE_Q99LC4_seq.8808.90	BMI_GWAS_signif	EUR	1989	0.0144031	0.0225182	0.522494
HEPACAM_Q14CZ8_seq.8810.26	BMI_GWAS_signif	EUR	1989	-0.041371	0.0226046	0.0673702
BAMBI_Q13145_seq.8811.24	BMI_GWAS_signif	EUR	1989	0.0119757	0.0213926	0.575677
TXN_P10599_seq.8813.160	BMI_GWAS_signif	EUR	1989	0.00813278	0.0219026	0.710442
PSAPL1_Q6NUJ1_seq.8814.33	BMI_GWAS_signif	EUR	1989	0.00392794	0.0226802	0.862521
OLFML1_Q6UWY5_seq.8815.1	BMI_GWAS_signif	EUR	1989	-0.0118504	0.0228773	0.604518
CENPV_Q7Z7K6_seq.8817.29	BMI_GWAS_signif	EUR	1989	-0.00693903	0.021875	0.751116
IFNGR2_P38484_seq.8818.13	BMI_GWAS_signif	EUR	1989	0.00220786	0.0216031	0.918607
Fc_MOUSE_Q99LC4_seq.8820.2	BMI_GWAS_signif	EUR	1989	-0.0188818	0.0217794	0.38607
Fc_MOUSE_Q99LC4_seq.8822.163	BMI_GWAS_signif	EUR	1989	0.0167807	0.02196	0.444871
Fc_MOUSE_Q99LC4_seq.8824.2	BMI_GWAS_signif	EUR	1989	0.0122197	0.0223183	0.584084
PILRA_Q9UKJ1_seq.8825.4	BMI_GWAS_signif	EUR	1989	-0.0047818	0.022266	0.829979
ESRP1_Q6NXG1_seq.8828.21	BMI_GWAS_signif	EUR	1989	0.0465589	0.022372	0.0375514
BST2_Q10589_seq.8832.55	BMI_GWAS_signif	EUR	1989	-0.00430683	0.0217661	0.843168
TNFSF10_P50591_seq.8833.20	BMI_GWAS_signif	EUR	1989	0.0128466	0.0229273	0.575327
CANX_P27824_seq.8834.58	BMI_GWAS_signif	EUR	1989	0.00973511	0.0218193	0.655524
MFAP3L_O75121_seq.8837.8	BMI_GWAS_signif	EUR	1989	0.000516435	0.0233873	0.982385
CASC4_Q6P4E1_seq.8838.10	BMI_GWAS_signif	EUR	1989	-0.0339772	0.0221062	0.124453
MTX2_O75431_seq.8839.4	BMI_GWAS_signif	EUR	1989	-0.014075	0.0222195	0.526513
C1S_P09871_seq.8840.61	BMI_GWAS_signif	EUR	1989	-0.0283799	0.0226753	0.210872
CILP2_Q8IUL8_seq.8841.65	BMI_GWAS_signif	EUR	1989	-0.0336292	0.0226115	0.137106
GRAMD1C_Q8IYS0_seq.8842.16	BMI_GWAS_signif	EUR	1989	0.0130747	0.0223615	0.55882
MYRF_Q9Y2G1_seq.8843.34	BMI_GWAS_signif	EUR	1989	0.0321607	0.0220033	0.144002
ADAMTS3_O15072_seq.8845.2	BMI_GWAS_signif	EUR	1989	0.00480602	0.0218347	0.825809
PLA2G2C_Q5R387_seq.8850.5	BMI_GWAS_signif	EUR	1989	0.0260691	0.0223097	0.242743
SUN3_Q8TAQ9_seq.8852.10	BMI_GWAS_signif	EUR	1989	0.000866488	0.0220374	0.96864
CLEC4A_Q9UMR7_seq.8853.2	BMI_GWAS_signif	EUR	1989	-0.0269842	0.0219666	0.219437
BATF3_Q9NR55_seq.8858.21	BMI_GWAS_signif	EUR	1989	0.0123083	0.022188	0.579144
CA11_O75493_seq.8859.51	BMI_GWAS_signif	EUR	1989	-0.0145809	0.0226647	0.520084
PIK3R1_P27986_seq.8863.3	BMI_GWAS_signif	EUR	1989	-0.000196419	0.0222124	0.992945
CENPW_Q5EE01_seq.8864.59	BMI_GWAS_signif	EUR	1989	-0.0218963	0.0220534	0.320891
QPCTL_Q9NXS2_seq.8866.53	BMI_GWAS_signif	EUR	1989	-0.015167	0.0223843	0.498122
PAEP_P09466_seq.8867.18	BMI_GWAS_signif	EUR	1989	0.039699	0.0230224	0.0847985
Fc_MOUSE_Q99LC4_seq.8868.4	BMI_GWAS_signif	EUR	1989	0.026661	0.022499	0.236165
BTN2A1_Q7KYR7_seq.8869.5	BMI_GWAS_signif	EUR	1989	0.0424386	0.0221535	0.0555529
NPM1_P06748_seq.8870.38	BMI_GWAS_signif	EUR	1989	0.0202191	0.0219463	0.357007
SEC61G_P60059_seq.8872.1	BMI_GWAS_signif	EUR	1989	0.013522	0.0225085	0.548076
CLN5_O75503_seq.8874.53	BMI_GWAS_signif	EUR	1989	0.00352529	0.0218215	0.871676
NRXN2_P58401_seq.8876.51	BMI_GWAS_signif	EUR	1989	-0.014934	0.0223083	0.503296
EVA1C_P58658_seq.8877.22	BMI_GWAS_signif	EUR	1989	-0.0168632	0.0223154	0.449935
YTHDC1_Q96MU7_seq.8878.48	BMI_GWAS_signif	EUR	1989	0.0304851	0.0223973	0.173635
ADAM17_P78536_seq.8882.1	BMI_GWAS_signif	EUR	1989	0.0326717	0.0238018	0.170015
CACNA2D3_Q8IZS8_seq.8885.6	BMI_GWAS_signif	EUR	1989	-0.0699586	0.022633	0.00202273
NUDC_Q9Y266_seq.8887.21	BMI_GWAS_signif	EUR	1989	-0.035186	0.0231349	0.128445
SMIM9_A6NGZ8_seq.8888.33	BMI_GWAS_signif	EUR	1989	-0.0169365	0.0215862	0.432783
CCPG1_Q9ULG6_seq.8889.5	BMI_GWAS_signif	EUR	1989	0.0180063	0.0223988	0.421554
TMEM132B_Q14DG7_seq.8890.9	BMI_GWAS_signif	EUR	1989	-0.0429469	0.0223959	0.0553037
CPVL_Q9H3G5_seq.8891.7	BMI_GWAS_signif	EUR	1989	-0.00107398	0.0211556	0.959517
PEAR1_Q5VY43_seq.8892.14	BMI_GWAS_signif	EUR	1989	-0.0339474	0.023089	0.141643
PARP1_P09874_seq.8893.29	BMI_GWAS_signif	EUR	1989	0.0644263	0.0222824	0.00387785
HNRNPAB_Q99729_seq.8894.80	BMI_GWAS_signif	EUR	1989	0.0129388	0.0221952	0.55999
LRRC37A2_A6NM11_seq.8897.3	BMI_GWAS_signif	EUR	1989	0.0459828	0.0217124	0.0343155
Fc_MOUSE_Q99LC4_seq.8898.19	BMI_GWAS_signif	EUR	1989	-0.0546792	0.0221299	0.0135641
UGT1A8_Q9HAW9_seq.8899.75	BMI_GWAS_signif	EUR	1989	-0.0446028	0.0218015	0.0409027
NEO1_Q92859_seq.8900.28	BMI_GWAS_signif	EUR	1989	-0.0354493	0.021839	0.104704
YWHAG_P61981_seq.8901.40	BMI_GWAS_signif	EUR	1989	-0.0466819	0.0222578	0.0360919
COX6C_P09669_seq.8903.1	BMI_GWAS_signif	EUR	1989	-0.0375503	0.0219737	0.0876319
KCNMB3_Q9NPA1_seq.8905.20	BMI_GWAS_signif	EUR	1989	-0.0346728	0.0221559	0.117755
LRTM2_Q8N967_seq.8906.60	BMI_GWAS_signif	EUR	1989	-0.0393771	0.0222926	0.0774878
UGT2A1_Q9Y4X1_seq.8907.11	BMI_GWAS_signif	EUR	1989	-0.0112134	0.0221942	0.613448
KCNE5_Q9UJ90_seq.8908.14	BMI_GWAS_signif	EUR	1989	0.030104	0.0221035	0.173367
GNPDA1_P46926_seq.8909.77	BMI_GWAS_signif	EUR	1989	-0.00606069	0.0220369	0.783326
SIGLEC11_Q96RL6_seq.8913.22	BMI_GWAS_signif	EUR	1989	0.00479727	0.0222199	0.829088
STIM1_Q13586_seq.8916.32	BMI_GWAS_signif	EUR	1989	-0.0318612	0.0224929	0.156788
PTK2B_Q14289_seq.8918.64	BMI_GWAS_signif	EUR	1989	0.0138876	0.0227603	0.541822
PABPN1_Q86U42_seq.8921.139	BMI_GWAS_signif	EUR	1989	0.0196779	0.0226685	0.385461
TMCC3_Q9ULS5_seq.8922.4	BMI_GWAS_signif	EUR	1989	-0.00377149	0.022188	0.865045
GALNT16_Q8N428_seq.8923.94	BMI_GWAS_signif	EUR	1989	-0.0165285	0.0219466	0.451466
CALY_Q9NYX4_seq.8924.55	BMI_GWAS_signif	EUR	1989	-0.0417363	0.0221249	0.0593886
RRM2B_Q7LG56_seq.8925.25	BMI_GWAS_signif	EUR	1989	-0.0321797	0.0227229	0.156881
C7orf73_E0CX11_seq.8927.6	BMI_GWAS_signif	EUR	1989	0.0346292	0.0222029	0.118998
BDP1_A6H8Y1_seq.8929.7	BMI_GWAS_signif	EUR	1989	0.0225744	0.0223699	0.313029
G0S2_P27469_seq.8931.124	BMI_GWAS_signif	EUR	1989	-0.0284755	0.0222554	0.200876
ENTPD6_O75354_seq.8932.1	BMI_GWAS_signif	EUR	1989	-0.00352652	0.0222105	0.873861
MEF2C_Q06413_seq.8933.84	BMI_GWAS_signif	EUR	1989	0.0182978	0.022335	0.412745
ABCC6_O95255_seq.8935.22	BMI_GWAS_signif	EUR	1989	0.0148826	0.0225858	0.510013
NLGN3_Q9NZ94_seq.8941.4	BMI_GWAS_signif	EUR	1989	0.025868	0.0215122	0.229322
MRPL21_Q7Z2W9_seq.8942.2	BMI_GWAS_signif	EUR	1989	0.0012158	0.0229279	0.957716
Fc_MOUSE_Q99LC4_seq.8944.42	BMI_GWAS_signif	EUR	1989	0.00232477	0.0222815	0.916913
FAM175B_Q15018_seq.8945.7	BMI_GWAS_signif	EUR	1989	-0.0318582	0.0230185	0.166508
NR1H4_Q96RI1_seq.8946.38	BMI_GWAS_signif	EUR	1989	0.0198349	0.0223615	0.375183
Fc_MOUSE_Q99LC4_seq.8947.268	BMI_GWAS_signif	EUR	1989	-0.0202411	0.0220341	0.358402
ADAM19_Q9H013_seq.8948.13	BMI_GWAS_signif	EUR	1989	-0.0357639	0.0219825	0.103912
Fc_MOUSE_Q99LC4_seq.8949.3	BMI_GWAS_signif	EUR	1989	-0.0099655	0.0219943	0.650531
CLCA2_Q9UQC9_seq.8950.4	BMI_GWAS_signif	EUR	1989	-0.00537604	0.0225238	0.811376
CSPG4_Q6UVK1_seq.8951.162	BMI_GWAS_signif	EUR	1989	0.0354085	0.0218875	0.105875
HDGF_P51858_seq.8953.47	BMI_GWAS_signif	EUR	1989	0.0301474	0.0227643	0.185547
MAP4K1_Q92918_seq.8954.30	BMI_GWAS_signif	EUR	1989	-0.00983919	0.0228253	0.666468
GLT8D1_Q68CQ7_seq.8955.60	BMI_GWAS_signif	EUR	1989	0.0188172	0.0218585	0.389418
SCARF2_Q96GP6_seq.8956.96	BMI_GWAS_signif	EUR	1989	0.0230374	0.0216601	0.287646
ERLEC1_Q96DZ1_seq.8957.72	BMI_GWAS_signif	EUR	1989	0.025119	0.0224175	0.262632
CHL1_O00533_seq.8958.51	BMI_GWAS_signif	EUR	1989	-0.0143638	0.022195	0.5176
ADAM17_P78536_seq.8959.61	BMI_GWAS_signif	EUR	1989	-0.00157656	0.0224158	0.943936
ERAP2_Q6P179_seq.8960.3	BMI_GWAS_signif	EUR	1989	0.0154075	0.0227692	0.498687
RPS6KB1_P23443_seq.8962.48	BMI_GWAS_signif	EUR	1989	-0.0187262	0.0223797	0.402834
VTI1B_Q9UEU0_seq.8963.8	BMI_GWAS_signif	EUR	1989	-0.00161414	0.022867	0.943733
Fc_MOUSE_Q99LC4_seq.8964.14	BMI_GWAS_signif	EUR	1989	0.0297958	0.0222635	0.180945
DUSP26_Q9BV47_seq.8967.6	BMI_GWAS_signif	EUR	1989	-0.00585568	0.0223433	0.793289
CD14_P08571_seq.8969.49	BMI_GWAS_signif	EUR	1989	0.0121465	0.0222445	0.585095
RIPK2_O43353_seq.8970.9	BMI_GWAS_signif	EUR	1989	0.00915205	0.0230855	0.691822
NRXN1_Q9ULB1_seq.8971.9	BMI_GWAS_signif	EUR	1989	-0.0128877	0.0228461	0.572744
FCRL4_Q96PJ5_seq.8973.23	BMI_GWAS_signif	EUR	1989	-0.022359	0.022716	0.325098
COL15A1_P39059_seq.8974.172	BMI_GWAS_signif	EUR	1989	0.0426538	0.0221367	0.0541438
RQCD1_Q92600_seq.8975.26	BMI_GWAS_signif	EUR	1989	-0.0302946	0.0232403	0.192544
B4GALNT1_Q00973_seq.8976.13	BMI_GWAS_signif	EUR	1989	-0.0213834	0.0226461	0.345161
MAP4K3_Q8IVH8_seq.8978.30	BMI_GWAS_signif	EUR	1989	0.0239847	0.022172	0.279492
Fc_MOUSE_Q99LC4_seq.8979.1	BMI_GWAS_signif	EUR	1989	0.00497896	0.021113	0.813593
CD200R1L_Q6Q8B3_seq.8980.19	BMI_GWAS_signif	EUR	1989	-0.00479054	0.0216913	0.825231
THBS3_P49746_seq.8982.65	BMI_GWAS_signif	EUR	1989	0.00550979	0.021837	0.800824
GOLM1_Q8NBJ4_seq.8983.7	BMI_GWAS_signif	EUR	1989	-0.0155414	0.0229352	0.49809
SERAC1_Q96JX3_seq.8985.13	BMI_GWAS_signif	EUR	1989	0.0097936	0.0222025	0.659186
SCUBE1_Q8IWY4_seq.8989.40	BMI_GWAS_signif	EUR	1989	-0.0475194	0.0228097	0.0373529
ATP1B3_P54709_seq.8990.42	BMI_GWAS_signif	EUR	1989	0.00552115	0.0223091	0.804559
FCRL4_Q96PJ5_seq.8991.115	BMI_GWAS_signif	EUR	1989	-0.00460389	0.022971	0.841172
TMEM2_Q9UHN6_seq.8992.1	BMI_GWAS_signif	EUR	1989	0.0115272	0.0226096	0.610225
RIPK2_O43353_seq.8993.151	BMI_GWAS_signif	EUR	1989	-0.0302193	0.0221547	0.17272
SLAMF8_Q9P0V8_seq.8994.65	BMI_GWAS_signif	EUR	1989	-0.0264117	0.0218636	0.227185
HS3ST4_Q9Y661_seq.8998.15	BMI_GWAS_signif	EUR	1989	0.0116337	0.0217963	0.593576
CEACAM3_P40198_seq.8999.19	BMI_GWAS_signif	EUR	1989	-0.000110952	0.0223346	0.996037
SLC3A1_Q07837_seq.9000.177	BMI_GWAS_signif	EUR	1989	-0.0226488	0.021665	0.295962
SERPINA11_Q86U17_seq.9002.36	BMI_GWAS_signif	EUR	1989	-0.000366931	0.021656	0.986483
MARCO_Q9UEW3_seq.9003.99	BMI_GWAS_signif	EUR	1989	-0.0175254	0.0220321	0.426449
LDLRAD4_O15165_seq.9004.24	BMI_GWAS_signif	EUR	1989	-0.0109005	0.0231916	0.638393
PLXNA1_Q9UIW2_seq.9005.16	BMI_GWAS_signif	EUR	1989	-0.0108905	0.022282	0.625068
PRRG1_O14668_seq.9008.6	BMI_GWAS_signif	EUR	1989	0.00872208	0.0218074	0.689229
Fc_MOUSE_Q99LC4_seq.9010.3	BMI_GWAS_signif	EUR	1989	0.00844439	0.0222962	0.704924
PRPF6_O94906_seq.9012.1	BMI_GWAS_signif	EUR	1989	0.00527638	0.0217072	0.807976
TMEM25_Q86YD3_seq.9014.18	BMI_GWAS_signif	EUR	1989	-0.0103032	0.022553	0.647832
PRG3_Q9Y2Y8_seq.9015.1	BMI_GWAS_signif	EUR	1989	-0.0038263	0.0224421	0.864637
NR1H2_P55055_seq.9016.12	BMI_GWAS_signif	EUR	1989	-0.000602955	0.0224366	0.978563
LCT_P09848_seq.9017.58	BMI_GWAS_signif	EUR	1989	0.00958556	0.0212926	0.652628
PCDH10_Q9P2E7_seq.9018.38	BMI_GWAS_signif	EUR	1989	-0.0341577	0.0211054	0.10573
HAVCR1_Q96D42_seq.9021.1	BMI_GWAS_signif	EUR	1989	-0.0491439	0.0218105	0.0243543
DEFB132_Q7Z7B7_seq.9022.49	BMI_GWAS_signif	EUR	1989	-0.0287826	0.022047	0.191871
Fc_MOUSE_Q99LC4_seq.9023.9	BMI_GWAS_signif	EUR	1989	0.00549515	0.0221576	0.804158
AHSP_Q9NZD4_seq.9025.5	BMI_GWAS_signif	EUR	1989	-0.0229029	0.0222564	0.303584
BTNL8_Q6UX41_seq.9026.40	BMI_GWAS_signif	EUR	1989	0.0293405	0.0229208	0.200666
NLGN2_Q8NFZ4_seq.9027.10	BMI_GWAS_signif	EUR	1989	0.0109072	0.0211835	0.606688
MTPAP_Q9NVV4_seq.9028.5	BMI_GWAS_signif	EUR	1989	-0.0383618	0.0226196	0.090052
C17orf89_A1L188_seq.9030.56	BMI_GWAS_signif	EUR	1989	0.0123323	0.0227087	0.587145
ROS1_P08922_seq.9032.30	BMI_GWAS_signif	EUR	1989	0.00801579	0.0222721	0.718958
MXI1_P50539_seq.9035.2	BMI_GWAS_signif	EUR	1989	0.0112198	0.0224681	0.617578
STX18_Q9P2W9_seq.9037.1	BMI_GWAS_signif	EUR	1989	-0.0483504	0.0219672	0.0278499
JTB_O76095_seq.9038.12	BMI_GWAS_signif	EUR	1989	0.0060896	0.0221387	0.783295
TOR1AIP1_Q5JTV8_seq.9039.47	BMI_GWAS_signif	EUR	1989	-0.0413825	0.0214871	0.0542581
EPDR1_Q9UM22_seq.9040.144	BMI_GWAS_signif	EUR	1989	0.0496005	0.0222525	0.0259273
TFIP11_Q9UBB9_seq.9043.7	BMI_GWAS_signif	EUR	1989	0.00316472	0.0218497	0.884852
CNTNAP5_Q8WYK1_seq.9044.1	BMI_GWAS_signif	EUR	1989	-0.00335235	0.02222	0.880093
SLC27A2_O14975_seq.9045.3	BMI_GWAS_signif	EUR	1989	-0.00132958	0.0224014	0.952677
Fc_MOUSE_Q99LC4_seq.9046.46	BMI_GWAS_signif	EUR	1989	0.00374402	0.0221958	0.866065
SLC16A3_O15427_seq.9049.2	BMI_GWAS_signif	EUR	1989	0.000810578	0.0222816	0.970984
RSRP1_Q9BUV0_seq.9050.170	BMI_GWAS_signif	EUR	1989	0.0228255	0.0229059	0.319133
IL32_P24001_seq.9051.13	BMI_GWAS_signif	EUR	1989	0.0123658	0.0217836	0.570329
CRIP2_P52943_seq.9053.16	BMI_GWAS_signif	EUR	1989	0.0108959	0.0219442	0.619578
Fc_MOUSE_Q99LC4_seq.9054.8	BMI_GWAS_signif	EUR	1989	0.0264294	0.0228154	0.24684
MYZAP_P0CAP1_seq.9055.81	BMI_GWAS_signif	EUR	1989	0.00923598	0.0226945	0.684074
ADRM1_Q16186_seq.9057.19	BMI_GWAS_signif	EUR	1989	-0.000406059	0.0225031	0.985605
TIMM21_Q9BVV7_seq.9058.1	BMI_GWAS_signif	EUR	1989	-0.0177842	0.0219915	0.418792
RAPGEF5_Q92565_seq.9059.14	BMI_GWAS_signif	EUR	1989	-0.00905296	0.0220565	0.681524
IGSF9B_Q9UPX0_seq.9060.27	BMI_GWAS_signif	EUR	1989	0.0360278	0.0225763	0.110687
ARHGEF10_O15013_seq.9061.3	BMI_GWAS_signif	EUR	1989	0.000392423	0.0222561	0.985934
Fc_MOUSE_Q99LC4_seq.9063.9	BMI_GWAS_signif	EUR	1989	-0.0229985	0.0224901	0.306619
RNF215_Q9Y6U7_seq.9064.12	BMI_GWAS_signif	EUR	1989	-0.0282338	0.0233653	0.22705
Fc_MOUSE_Q99LC4_seq.9067.152	BMI_GWAS_signif	EUR	1989	0.00697279	0.0216653	0.747607
JAKMIP3_Q5VZ66_seq.9068.17	BMI_GWAS_signif	EUR	1989	-0.0102528	0.0222582	0.645116
C17orf67_Q0P5P2_seq.9070.1	BMI_GWAS_signif	EUR	1989	-0.0137871	0.0223331	0.537082
Fc_MOUSE_Q99LC4_seq.9073.35	BMI_GWAS_signif	EUR	1989	0.0279195	0.0224564	0.213915
FAXDC2_Q96IV6_seq.9074.6	BMI_GWAS_signif	EUR	1989	0.0449156	0.0224094	0.0451729
KIAA1024_Q9UPX6_seq.9075.121	BMI_GWAS_signif	EUR	1989	0.0287796	0.0224635	0.200283
PENK_P01210_seq.9076.25	BMI_GWAS_signif	EUR	1989	0.00465531	0.0219137	0.831787
MAN1A2_O60476_seq.9077.10	BMI_GWAS_signif	EUR	1989	-0.0081221	0.0219701	0.711654
SNTB1_Q13884_seq.9078.207	BMI_GWAS_signif	EUR	1989	-0.034012	0.0226461	0.133284
Fc_MOUSE_Q99LC4_seq.9080.1	BMI_GWAS_signif	EUR	1989	0.00683065	0.0227208	0.763725
SLC30A3_Q99726_seq.9081.39	BMI_GWAS_signif	EUR	1989	-0.0257062	0.0223156	0.249486
SEL1L2_Q5TEA6_seq.9082.25	BMI_GWAS_signif	EUR	1989	-0.0239879	0.0221877	0.279769
NHLRC3_Q5JS37_seq.9087.8	BMI_GWAS_signif	EUR	1989	-0.0384573	0.0215884	0.0750021
Fc_MOUSE_Q99LC4_seq.9088.20	BMI_GWAS_signif	EUR	1989	0.00886888	0.0224584	0.692957
JPH3_Q8WXH2_seq.9089.77	BMI_GWAS_signif	EUR	1989	-0.0245195	0.0221519	0.268481
SYTL4_Q96C24_seq.9090.9	BMI_GWAS_signif	EUR	1989	-0.0377084	0.0212344	0.0759181
ANGPTL1_O95841_seq.9092.33	BMI_GWAS_signif	EUR	1989	0.0063361	0.022945	0.782467
CLEC4C_Q8WTT0_seq.9094.5	BMI_GWAS_signif	EUR	1989	0.00565906	0.0224944	0.801395
MTFR1_Q15390_seq.9095.5	BMI_GWAS_signif	EUR	1989	-0.024663	0.0225167	0.27351
KIAA1324_Q6UXG2_seq.9097.5	BMI_GWAS_signif	EUR	1989	0.00221799	0.0226569	0.922026
SYT5_O00445_seq.9099.19	BMI_GWAS_signif	EUR	1989	0.0095537	0.0224649	0.670685
C5orf46_Q6UWT4_seq.9100.32	BMI_GWAS_signif	EUR	1989	-0.0173744	0.0232047	0.454102
ZFYVE27_Q5T4F4_seq.9102.28	BMI_GWAS_signif	EUR	1989	0.00606729	0.023364	0.795134
LYSMD4_Q5XG99_seq.9106.87	BMI_GWAS_signif	EUR	1989	0.0283754	0.021941	0.196074
ARMC10_Q8N2F6_seq.9107.59	BMI_GWAS_signif	EUR	1989	-0.0195141	0.021927	0.373597
Fc_MOUSE_Q99LC4_seq.9108.48	BMI_GWAS_signif	EUR	1989	0.0318592	0.0227092	0.160798
SYT17_Q9BSW7_seq.9110.2	BMI_GWAS_signif	EUR	1989	0.0197596	0.0221526	0.372515
JPH4_Q96JJ6_seq.9111.40	BMI_GWAS_signif	EUR	1989	0.0381026	0.0222452	0.0868987
UMODL1_Q5DID0_seq.9114.84	BMI_GWAS_signif	EUR	1989	0.0145451	0.0225365	0.518741
ADAMDEC1_O15204_seq.9115.78	BMI_GWAS_signif	EUR	1989	0.0213634	0.022184	0.335659
HEPACAM2_A8MVW5_seq.9116.28	BMI_GWAS_signif	EUR	1989	-0.0145177	0.0222938	0.514994
IL36G_Q9NZH8_seq.9117.4	BMI_GWAS_signif	EUR	1989	-0.0276819	0.0219384	0.207169
PSD2_Q9BQI7_seq.9118.7	BMI_GWAS_signif	EUR	1989	-0.0435053	0.0225594	0.0539394
FUT2_Q10981_seq.9121.28	BMI_GWAS_signif	EUR	1989	0.0395332	0.0218213	0.070188
Fc_MOUSE_Q99LC4_seq.9122.8	BMI_GWAS_signif	EUR	1989	-0.0277751	0.0225027	0.217238
DOS_Q8N350_seq.9123.18	BMI_GWAS_signif	EUR	1989	-0.00788773	0.0213178	0.711417
MASP1_P48740_seq.9125.23	BMI_GWAS_signif	EUR	1989	0.0248734	0.0226563	0.272401
NT5DC3_Q86UY8_seq.9126.171	BMI_GWAS_signif	EUR	1989	0.0197384	0.0213856	0.356133
SLC26A5_P58743_seq.9127.4	BMI_GWAS_signif	EUR	1989	-0.0144696	0.0226603	0.523194
FLRT3_Q9NZU0_seq.9128.34	BMI_GWAS_signif	EUR	1989	-0.00288167	0.0225676	0.898407
CCL26_Q9Y258_seq.9168.31	BMI_GWAS_signif	EUR	1989	0.014125	0.0213434	0.508178
IL17A_Q16552_seq.9170.24	BMI_GWAS_signif	EUR	1989	-0.00894956	0.0219471	0.683481
CSRP3_P50461_seq.9171.11	BMI_GWAS_signif	EUR	1989	-0.0246841	0.0224684	0.27207
MMP8_P22894_seq.9172.69	BMI_GWAS_signif	EUR	1989	0.0370149	0.0227318	0.103614
PGM1_P36871_seq.9173.21	BMI_GWAS_signif	EUR	1989	-0.0376599	0.0215134	0.0801821
DSCAM_O60469_seq.9175.48	BMI_GWAS_signif	EUR	1989	0.0162118	0.0227304	0.475794
MUC1_P15941_seq.9176.3	BMI_GWAS_signif	EUR	1989	-0.00270605	0.0222821	0.903351
FAM3B_P58499_seq.9177.6	BMI_GWAS_signif	EUR	1989	-0.0324688	0.0223517	0.146485
NRG1_Q02297_seq.9178.30	BMI_GWAS_signif	EUR	1989	-0.0162253	0.0219821	0.460533
IFNGR2_P38484_seq.9180.6	BMI_GWAS_signif	EUR	1989	-0.00374206	0.022845	0.869904
LRP1_Q07954_seq.9182.3	BMI_GWAS_signif	EUR	1989	0.000252355	0.022464	0.991038
IFNAR1_P17181_seq.9183.7	BMI_GWAS_signif	EUR	1989	-0.0136988	0.0223364	0.539752
TFF1_P04155_seq.9185.15	BMI_GWAS_signif	EUR	1989	-0.00166251	0.0217804	0.939164
HMGN1_P05114_seq.9187.2	BMI_GWAS_signif	EUR	1989	0.00762562	0.0225431	0.735196
CXCL9_Q07325_seq.9188.119	BMI_GWAS_signif	EUR	1989	0.0180662	0.0210083	0.389919
CD63_P08962_seq.9190.7	BMI_GWAS_signif	EUR	1989	-0.0176125	0.0218744	0.420822
TFF2_Q03403_seq.9191.8	BMI_GWAS_signif	EUR	1989	0.00171722	0.0224913	0.939148
LGALS7_P47929_seq.9196.8	BMI_GWAS_signif	EUR	1989	-0.00843148	0.0224786	0.707635
LGALS9_O00182_seq.9197.4	BMI_GWAS_signif	EUR	1989	0.0144863	0.0221291	0.512784
UBE2G2_P60604_seq.9199.6	BMI_GWAS_signif	EUR	1989	0.0594455	0.0219987	0.00694667
TAGLN2_P37802_seq.9201.13	BMI_GWAS_signif	EUR	1989	-0.00485738	0.0234919	0.836212
ATP5O_P48047_seq.9202.309	BMI_GWAS_signif	EUR	1989	-0.031244	0.0223969	0.163169
POMC_P01189_seq.9204.33	BMI_GWAS_signif	EUR	1989	0.0105019	0.0222425	0.63687
CRYZL1_O95825_seq.9207.60	BMI_GWAS_signif	EUR	1989	0.00458154	0.0224452	0.83828
SERPINF1_P36955_seq.9211.19	BMI_GWAS_signif	EUR	1989	0.029097	0.022405	0.194203
CTSF_Q9UBX1_seq.9212.22	BMI_GWAS_signif	EUR	1989	-0.0374265	0.0220052	0.0891375
FTCD_O95954_seq.9213.24	BMI_GWAS_signif	EUR	1989	-0.0239468	0.0219588	0.275611
USP25_Q9UHP3_seq.9215.117	BMI_GWAS_signif	EUR	1989	-0.00842179	0.0232461	0.717175
PLXNB2_O15031_seq.9216.100	BMI_GWAS_signif	EUR	1989	0.0292895	0.0221556	0.186325
NENF_Q9UMX5_seq.9219.70	BMI_GWAS_signif	EUR	1989	-0.0152813	0.0222048	0.491409
EPHB3_P54753_seq.9220.7	BMI_GWAS_signif	EUR	1989	0.00864006	0.0233186	0.711033
ITPRIPL1_Q6GPH6_seq.9221.6	BMI_GWAS_signif	EUR	1989	-0.00162844	0.0232258	0.944111
MANF_P55145_seq.9223.11	BMI_GWAS_signif	EUR	1989	-0.0210409	0.0230359	0.361146
TMUB2_Q71RG4_seq.9226.6	BMI_GWAS_signif	EUR	1989	0.0155699	0.0227462	0.493737
CTRL_P40313_seq.9229.9	BMI_GWAS_signif	EUR	1989	0.0244547	0.0224071	0.275237
IMPAD1_Q9NX62_seq.9231.23	BMI_GWAS_signif	EUR	1989	-0.0381273	0.0222113	0.086215
TFPI2_P48307_seq.9233.71	BMI_GWAS_signif	EUR	1989	-0.0223689	0.0224387	0.318942
TWSG1_Q9GZX9_seq.9234.8	BMI_GWAS_signif	EUR	1989	0.0252942	0.0223916	0.258771
PLXDC1_Q8IUK5_seq.9235.3	BMI_GWAS_signif	EUR	1989	0.0293817	0.0202525	0.147003
ACP2_P11117_seq.9237.54	BMI_GWAS_signif	EUR	1989	0.0071106	0.0224486	0.751467
SIRPG_Q9P1W8_seq.9241.40	BMI_GWAS_signif	EUR	1989	0.00659423	0.0220437	0.764862
LYG1_Q8N1E2_seq.9243.10	BMI_GWAS_signif	EUR	1989	-0.0142754	0.0217617	0.511908
PPT1_P50897_seq.9244.27	BMI_GWAS_signif	EUR	1989	0.0144524	0.0229218	0.528434
Fc_MOUSE_Q99LC4_seq.9246.1	BMI_GWAS_signif	EUR	1989	0.0438544	0.0221684	0.0480411
MYDGF_Q969H8_seq.9248.36	BMI_GWAS_signif	EUR	1989	0.00447273	0.02297	0.845632
TMEM9_Q9P0T7_seq.9249.17	BMI_GWAS_signif	EUR	1989	0.0154823	0.0223011	0.487612
MAN2B2_Q9Y2E5_seq.9251.28	BMI_GWAS_signif	EUR	1989	-0.0585358	0.0223949	0.00902224
ABO_P16442_seq.9253.52	BMI_GWAS_signif	EUR	1989	-0.0128626	0.0220131	0.559075
FCER1A_P12319_seq.9254.18	BMI_GWAS_signif	EUR	1989	-0.0198802	0.02222	0.371057
IL17C_Q9P0M4_seq.9255.5	BMI_GWAS_signif	EUR	1989	-0.00676724	0.0214919	0.752891
NPTX1_Q15818_seq.9256.78	BMI_GWAS_signif	EUR	1989	-0.0305638	0.0223898	0.172385
TACO1_Q9BSH4_seq.9257.14	BMI_GWAS_signif	EUR	1989	-0.0168734	0.0230705	0.464632
Fc_MOUSE_Q99LC4_seq.9258.14	BMI_GWAS_signif	EUR	1989	0.0222585	0.0221033	0.314049
SIAE_Q9HAT2_seq.9263.57	BMI_GWAS_signif	EUR	1989	-0.0182496	0.0231222	0.430051
CTSO_P43234_seq.9264.11	BMI_GWAS_signif	EUR	1989	-0.0223778	0.0226723	0.323759
GLIPR1_P48060_seq.9265.10	BMI_GWAS_signif	EUR	1989	-0.0111285	0.022501	0.620954
TREM1_Q9NP99_seq.9266.1	BMI_GWAS_signif	EUR	1989	0.0462882	0.0224073	0.0389814
CPA4_Q9UI42_seq.9267.2	BMI_GWAS_signif	EUR	1989	-0.00524684	0.0229892	0.819491
STIM1_Q13586_seq.9271.101	BMI_GWAS_signif	EUR	1989	-0.00593053	0.022082	0.788289
SIGLEC5_O15389_seq.9275.2	BMI_GWAS_signif	EUR	1989	0.0342423	0.0192154	0.0748993
CPA2_P48052_seq.9276.7	BMI_GWAS_signif	EUR	1989	-0.00218098	0.0221382	0.921532
CXCL12_P48061_seq.9278.9	BMI_GWAS_signif	EUR	1989	0.046712	0.0229291	0.0417596
Fc_MOUSE_Q99LC4_seq.9281.50	BMI_GWAS_signif	EUR	1989	0.00726184	0.0221796	0.743392
CRISP2_P16562_seq.9282.12	BMI_GWAS_signif	EUR	1989	0.0210337	0.0225668	0.351416
CD44_P16070_seq.9283.8	BMI_GWAS_signif	EUR	1989	0.0145955	0.021721	0.501692
SPR_P35270_seq.9287.6	BMI_GWAS_signif	EUR	1989	-0.0335191	0.0217996	0.124308
FKBP7_Q9Y680_seq.9288.7	BMI_GWAS_signif	EUR	1989	-0.0126265	0.0229427	0.582141
RMDN3_Q96TC7_seq.9290.8	BMI_GWAS_signif	EUR	1989	0.0658805	0.0225837	0.00357214
MFAP2_P55001_seq.9294.45	BMI_GWAS_signif	EUR	1989	0.0403745	0.0222647	0.0699245
PTPRD_P23468_seq.9296.15	BMI_GWAS_signif	EUR	1989	-0.0354363	0.0224438	0.114522
B3GNT8_Q7Z7M8_seq.9297.12	BMI_GWAS_signif	EUR	1989	-0.0321394	0.022678	0.15658
GADD45GIP1_Q8TAE8_seq.9302.90	BMI_GWAS_signif	EUR	1989	-0.0160094	0.0223752	0.474386
DEFB118_Q96PH6_seq.9306.7	BMI_GWAS_signif	EUR	1989	0.00823463	0.0223484	0.712565
CD8B_P10966_seq.9310.2	BMI_GWAS_signif	EUR	1989	-0.0210927	0.0220829	0.339614
AZGP1_P25311_seq.9312.8	BMI_GWAS_signif	EUR	1989	-0.0197278	0.0216217	0.361667
CBLN1_P23435_seq.9313.27	BMI_GWAS_signif	EUR	1989	0.0098286	0.021104	0.641466
PSG5_Q15238_seq.9314.9	BMI_GWAS_signif	EUR	1989	-0.0311843	0.0223928	0.163897
MUL1_Q969V5_seq.9315.16	BMI_GWAS_signif	EUR	1989	0.0286518	0.0230074	0.213159
WFDC1_Q9HC57_seq.9316.67	BMI_GWAS_signif	EUR	1989	-0.015709	0.0218238	0.471726
LRRC25_Q8N386_seq.9317.4	BMI_GWAS_signif	EUR	1989	-0.0172587	0.0219779	0.432385
TMED4_Q7Z7H5_seq.9319.59	BMI_GWAS_signif	EUR	1989	-0.0011365	0.0215717	0.957988
NMB_P08949_seq.9321.400	BMI_GWAS_signif	EUR	1989	0.0308398	0.0219834	0.160814
RCN1_Q15293_seq.9322.15	BMI_GWAS_signif	EUR	1989	-0.00471005	0.0225444	0.83453
ITIH2_P19823_seq.9326.33	BMI_GWAS_signif	EUR	1989	-0.0356905	0.0220235	0.10527
LYPD1_Q8N2G4_seq.9327.3	BMI_GWAS_signif	EUR	1989	0.0128472	0.0219531	0.558471
TREML1_Q86YW5_seq.9329.28	BMI_GWAS_signif	EUR	1989	-0.0345147	0.0229045	0.131997
DEFB136_Q30KP8_seq.9332.6	BMI_GWAS_signif	EUR	1989	0.0205198	0.0217509	0.345592
ERP27_Q96DN0_seq.9333.59	BMI_GWAS_signif	EUR	1989	-0.00413715	0.0222899	0.852773
PSG9_Q00887_seq.9335.28	BMI_GWAS_signif	EUR	1989	-0.014159	0.0225898	0.530871
TAC1_P20366_seq.9337.43	BMI_GWAS_signif	EUR	1989	-0.00975145	0.02209	0.658942
Fc_MOUSE_Q99LC4_seq.9338.2	BMI_GWAS_signif	EUR	1989	-0.024046	0.0223957	0.283095
FKBP2_P26885_seq.9339.204	BMI_GWAS_signif	EUR	1989	-0.0326632	0.0232811	0.160777
FKBP14_Q9NWM8_seq.9340.17	BMI_GWAS_signif	EUR	1989	-0.0207924	0.0234428	0.375219
PDGFD_Q9GZP0_seq.9341.1	BMI_GWAS_signif	EUR	1989	3.41148e-05	0.0225029	0.998791
IL2RB_P14784_seq.9343.16	BMI_GWAS_signif	EUR	1989	-0.0185806	0.0224571	0.408119
WFDC13_Q8IUB5_seq.9345.436	BMI_GWAS_signif	EUR	1989	0.0290566	0.0222308	0.191351
Fc_MOUSE_Q99LC4_seq.9347.13	BMI_GWAS_signif	EUR	1989	0.027582	0.021771	0.205335
C1RL_Q9NZP8_seq.9348.1	BMI_GWAS_signif	EUR	1989	0.0165291	0.0227772	0.468116
FSTL4_Q6MZW2_seq.9350.3	BMI_GWAS_signif	EUR	1989	-0.00429223	0.0228252	0.850858
Fc_MOUSE_Q99LC4_seq.9353.8	BMI_GWAS_signif	EUR	1989	0.0289655	0.0223871	0.19587
Fc_MOUSE_Q99LC4_seq.9355.26	BMI_GWAS_signif	EUR	1989	-0.00511498	0.0222342	0.818077
CREG1_O75629_seq.9357.4	BMI_GWAS_signif	EUR	1989	0.00219748	0.0224657	0.922089
Fc_MOUSE_Q99LC4_seq.9358.3	BMI_GWAS_signif	EUR	1989	0.00725024	0.0217806	0.739263
DLK2_Q6UY11_seq.9359.9	BMI_GWAS_signif	EUR	1989	-0.00966753	0.0219942	0.660311
EDIL3_O43854_seq.9360.33	BMI_GWAS_signif	EUR	1989	-0.0444546	0.0228476	0.0518325
PCDHAC2_Q9Y5I4_seq.9361.7	BMI_GWAS_signif	EUR	1989	0.0271116	0.0221387	0.220863
Fc_MOUSE_Q99LC4_seq.9362.11	BMI_GWAS_signif	EUR	1989	0.0106379	0.0228948	0.642241
CT55_Q8WUE5_seq.9363.11	BMI_GWAS_signif	EUR	1989	0.00730974	0.0222014	0.742004
EYS_Q5T1H1_seq.9365.91	BMI_GWAS_signif	EUR	1989	0.00866153	0.0221983	0.696439
IL21R_Q9HBE5_seq.9366.54	BMI_GWAS_signif	EUR	1989	0.0348311	0.0209029	0.0958063
LRTM1_Q9HBL6_seq.9368.64	BMI_GWAS_signif	EUR	1989	0.0208881	0.0222181	0.347262
LRRC4C_Q9HCJ2_seq.9369.174	BMI_GWAS_signif	EUR	1989	-0.0163155	0.0227455	0.47327
GGH_Q92820_seq.9370.69	BMI_GWAS_signif	EUR	1989	0.0201891	0.0221061	0.361207
MPZL2_O60487_seq.9372.157	BMI_GWAS_signif	EUR	1989	0.00748883	0.0224211	0.738409
Fc_MOUSE_Q99LC4_seq.9373.405	BMI_GWAS_signif	EUR	1989	-0.00624526	0.0222916	0.779383
NNAT_Q16517_seq.9374.24	BMI_GWAS_signif	EUR	1989	0.00671261	0.0222733	0.76316
KITLG_P21583_seq.9377.25	BMI_GWAS_signif	EUR	1989	0.0305554	0.0222493	0.169809
FIBCD1_Q8N539_seq.9378.6	BMI_GWAS_signif	EUR	1989	0.00784901	0.022048	0.721881
SMIM10_Q96HG1_seq.9379.248	BMI_GWAS_signif	EUR	1989	-0.0361483	0.0210719	0.0864161
PLA2G12B_Q9BX93_seq.9380.2	BMI_GWAS_signif	EUR	1989	-0.0228822	0.0220655	0.299857
CHI3L2_Q15782_seq.9383.24	BMI_GWAS_signif	EUR	1989	-0.0185952	0.0222603	0.403619
CAMP_P49913_seq.9384.17	BMI_GWAS_signif	EUR	1989	0.00768475	0.0222221	0.729518
GAA_P10253_seq.9385.4	BMI_GWAS_signif	EUR	1989	-0.0420395	0.0215164	0.0508614
TTC9B_Q8N6N2_seq.9386.42	BMI_GWAS_signif	EUR	1989	-0.0173163	0.0225796	0.443233
Fc_MOUSE_Q99LC4_seq.9387.13	BMI_GWAS_signif	EUR	1989	0.0359934	0.0228797	0.115842
MCEE_Q96PE7_seq.9388.18	BMI_GWAS_signif	EUR	1989	-0.0149544	0.0228196	0.512331
Fc_MOUSE_Q99LC4_seq.9389.12	BMI_GWAS_signif	EUR	1989	0.0383135	0.0222591	0.0853613
PCSK1N_Q9UHG2_seq.9391.60	BMI_GWAS_signif	EUR	1989	-0.00757889	0.0218039	0.728183
MGAT4A_Q9UM21_seq.9392.43	BMI_GWAS_signif	EUR	1989	-0.0117717	0.0224578	0.600221
CPQ_Q9Y646_seq.9394.19	BMI_GWAS_signif	EUR	1989	-0.0242833	0.0224022	0.278511
GALP_Q9UBC7_seq.9398.30	BMI_GWAS_signif	EUR	1989	-0.00769268	0.0222428	0.729492
TRABD2A_Q86V40_seq.9401.57	BMI_GWAS_signif	EUR	1989	0.00239064	0.0219719	0.913369
DCBLD1_Q8N8Z6_seq.9402.18	BMI_GWAS_signif	EUR	1989	0.00853403	0.0223474	0.702592
TPSAB1_Q15661_seq.9409.11	BMI_GWAS_signif	EUR	1989	-0.0244789	0.0222561	0.271523
ACVR2B_Q13705_seq.9412.52	BMI_GWAS_signif	EUR	1989	0.0197457	0.0219283	0.367982
CPM_P14384_seq.9416.77	BMI_GWAS_signif	EUR	1989	-0.00127861	0.022157	0.953988
Fc_MOUSE_Q99LC4_seq.9439.454	BMI_GWAS_signif	EUR	1989	0.0358602	0.0219911	0.103121
CTSK_P43235_seq.9443.137	BMI_GWAS_signif	EUR	1989	-0.00244581	0.0216412	0.910029
DGCR6_Q14129_seq.9444.70	BMI_GWAS_signif	EUR	1989	-0.0106206	0.0223014	0.633963
C19orf18_Q8NEA5_seq.9445.44	BMI_GWAS_signif	EUR	1989	-0.00405486	0.0222774	0.855588
C4BPA_P04003_seq.9449.150	BMI_GWAS_signif	EUR	1989	0.0402558	0.0229081	0.0790265
CDK2AP1_O14519_seq.9450.18	BMI_GWAS_signif	EUR	1989	-0.0276273	0.0222212	0.21391
UMOD_P07911_seq.9451.20	BMI_GWAS_signif	EUR	1989	-0.0140653	0.0221618	0.525721
VEGFB_P49765_seq.9453.12	BMI_GWAS_signif	EUR	1989	-0.024877	0.0221493	0.26151
CAV2_P51636_seq.9457.3	BMI_GWAS_signif	EUR	1989	0.0118945	0.0223363	0.594428
FAS_P25445_seq.9459.7	BMI_GWAS_signif	EUR	1989	-0.00881622	0.0218737	0.686954
Fc_MOUSE_Q99LC4_seq.9463.26	BMI_GWAS_signif	EUR	1989	0.0231343	0.0223696	0.301176
Fc_MOUSE_Q99LC4_seq.9467.24	BMI_GWAS_signif	EUR	1989	0.0181276	0.0227152	0.424944
LMAN2_Q12907_seq.9468.8	BMI_GWAS_signif	EUR	1989	0.0217768	0.0214321	0.309714
METTL24_Q5JXM2_seq.9470.15	BMI_GWAS_signif	EUR	1989	-0.0272753	0.0226837	0.229346
ASGR2_P07307_seq.9474.22	BMI_GWAS_signif	EUR	1989	-0.0180303	0.0223403	0.41972
GPX5_O75715_seq.9475.22	BMI_GWAS_signif	EUR	1989	0.0118058	0.0225091	0.599997
PRPSAP1_Q14558_seq.9478.69	BMI_GWAS_signif	EUR	1989	0.00237674	0.0228282	0.917089
NUDT9_Q9BW91_seq.9482.110	BMI_GWAS_signif	EUR	1989	0.0249396	0.0229615	0.277545
DSG2_Q14126_seq.9484.75	BMI_GWAS_signif	EUR	1989	-5.00617e-06	0.0216811	0.999816
DEFB125_Q8N687_seq.9486.13	BMI_GWAS_signif	EUR	1989	0.0274925	0.0225732	0.223398
GHRH_P01286_seq.9487.60	BMI_GWAS_signif	EUR	1989	0.0014211	0.0222261	0.949026
C4orf32_Q8N8J7_seq.9490.3	BMI_GWAS_signif	EUR	1989	-0.0298332	0.0223951	0.182971
Fc_MOUSE_Q99LC4_seq.9491.13	BMI_GWAS_signif	EUR	1989	0.00389951	0.0230488	0.865669
Fc_MOUSE_Q99LC4_seq.9492.5	BMI_GWAS_signif	EUR	1989	-0.00880632	0.0228353	0.699801
Fc_MOUSE_Q99LC4_seq.9493.56	BMI_GWAS_signif	EUR	1989	-0.0140759	0.0218478	0.519474
CXCL17_Q6UXB2_seq.9495.10	BMI_GWAS_signif	EUR	1989	-0.0183764	0.0222899	0.409798
Fc_MOUSE_Q99LC4_seq.9497.3	BMI_GWAS_signif	EUR	1989	-0.020783	0.0223219	0.351936
Fc_MOUSE_Q99LC4_seq.9500.5	BMI_GWAS_signif	EUR	1989	-0.0138025	0.0217505	0.525776
NMS_Q5H8A3_seq.9503.1	BMI_GWAS_signif	EUR	1989	0.022322	0.0226434	0.324348
RAB27A_P51159_seq.9504.19	BMI_GWAS_signif	EUR	1989	-0.0311656	0.021544	0.148167
APOL1_O14791_seq.9506.10	BMI_GWAS_signif	EUR	1989	0.0123718	0.0220801	0.575328
Fc_MOUSE_Q99LC4_seq.9508.104	BMI_GWAS_signif	EUR	1989	-0.00215138	0.022884	0.925109
TMEM38B_Q9NVV0_seq.9509.4	BMI_GWAS_signif	EUR	1989	0.00203978	0.0226149	0.92814
NXPH2_O95156_seq.9511.61	BMI_GWAS_signif	EUR	1989	-0.0532594	0.0223754	0.0173946
Fc_MOUSE_Q99LC4_seq.9512.24	BMI_GWAS_signif	EUR	1989	-0.00142368	0.0222874	0.949074
FGF22_Q9HCT0_seq.9513.9	BMI_GWAS_signif	EUR	1989	0.0279319	0.0222621	0.209743
PLA1A_Q53H76_seq.9518.95	BMI_GWAS_signif	EUR	1989	-0.00810614	0.0224286	0.717824
AIFM1_O95831_seq.9522.3	BMI_GWAS_signif	EUR	1989	-0.0107957	0.0233776	0.644278
ITM2C_Q9NQX7_seq.9523.34	BMI_GWAS_signif	EUR	1989	0.00419328	0.0225998	0.852821
SPATA31D4_Q6ZUB0_seq.9524.46	BMI_GWAS_signif	EUR	1989	-0.0151127	0.0208402	0.468435
PTK7_Q13308_seq.9525.1	BMI_GWAS_signif	EUR	1989	0.0175487	0.0217768	0.420432
CLPSL1_A2RUU4_seq.9526.3	BMI_GWAS_signif	EUR	1989	0.0534957	0.0223764	0.0169087
Fc_MOUSE_Q99LC4_seq.9530.6	BMI_GWAS_signif	EUR	1989	-0.00219968	0.0221082	0.920755
LST1_O00453_seq.9531.24	BMI_GWAS_signif	EUR	1989	0.00914253	0.0224295	0.683603
WBP1L_Q9NX94_seq.9532.5	BMI_GWAS_signif	EUR	1989	0.0228007	0.0225473	0.312026
Fc_MOUSE_Q99LC4_seq.9535.14	BMI_GWAS_signif	EUR	1989	-0.0210417	0.0224651	0.349059
EDDM3A_Q14507_seq.9536.16	BMI_GWAS_signif	EUR	1989	-0.0552816	0.0224793	0.014009
Fc_MOUSE_Q99LC4_seq.9539.25	BMI_GWAS_signif	EUR	1989	-0.0234802	0.0222116	0.290589
B3GALT1_Q9Y5Z6_seq.9541.15	BMI_GWAS_signif	EUR	1989	0.0250698	0.0224493	0.264246
COG8_Q96MW5_seq.9543.131	BMI_GWAS_signif	EUR	1989	-0.00568124	0.0223066	0.79899
C7orf69_Q9H7B7_seq.9544.24	BMI_GWAS_signif	EUR	1989	0.045637	0.0224662	0.0423523
GZMK_P49863_seq.9545.156	BMI_GWAS_signif	EUR	1989	0.0295812	0.0225592	0.189919
EMID1_Q96A84_seq.9547.29	BMI_GWAS_signif	EUR	1989	-0.0135087	0.0225949	0.549998
TTC17_Q96AE7_seq.9550.153	BMI_GWAS_signif	EUR	1989	-0.0124811	0.0218417	0.567769
MANSC1_Q9H8J5_seq.9557.5	BMI_GWAS_signif	EUR	1989	0.0420124	0.0216828	0.0528154
VCAN_P13611_seq.9561.21	BMI_GWAS_signif	EUR	1989	-0.00635227	0.0222509	0.775304
PAWR_Q96IZ0_seq.9565.6	BMI_GWAS_signif	EUR	1989	-0.0331178	0.0233016	0.155397
Fc_MOUSE_Q99LC4_seq.9566.103	BMI_GWAS_signif	EUR	1989	-0.00579428	0.0211678	0.78432
FCAMR_Q8WWV6_seq.9568.289	BMI_GWAS_signif	EUR	1989	-0.014952	0.0228163	0.512337
TXNDC11_Q6PKC3_seq.9573.108	BMI_GWAS_signif	EUR	1989	0.00275623	0.0221394	0.900936
BIN1_O00499_seq.9574.11	BMI_GWAS_signif	EUR	1989	-0.0248874	0.0219387	0.256763
MNX1_P50219_seq.9576.58	BMI_GWAS_signif	EUR	1989	0.033852	0.0217445	0.119677
SYT2_Q8N9I0_seq.9577.26	BMI_GWAS_signif	EUR	1989	-0.019374	0.0220233	0.379126
MANSC4_A6NHS7_seq.9578.263	BMI_GWAS_signif	EUR	1989	-0.0189526	0.0226461	0.40275
PRRG4_Q9BZD6_seq.9579.59	BMI_GWAS_signif	EUR	1989	0.00712703	0.0215981	0.741447
LAMC2_Q13753_seq.9580.5	BMI_GWAS_signif	EUR	1989	-0.0136462	0.0225643	0.545401
PRPF6_O94906_seq.9581.4	BMI_GWAS_signif	EUR	1989	-0.0154797	0.0225452	0.49241
SUSD1_Q6UWL2_seq.9582.93	BMI_GWAS_signif	EUR	1989	0.0026925	0.0219943	0.902581
RNF24_Q9Y225_seq.9583.17	BMI_GWAS_signif	EUR	1989	-0.0266782	0.0223979	0.233757
Fc_MOUSE_Q99LC4_seq.9584.105	BMI_GWAS_signif	EUR	1989	0.013918	0.0222589	0.53186
CLMP_Q9H6B4_seq.9585.80	BMI_GWAS_signif	EUR	1989	0.0390978	0.0228446	0.087152
COX7A2L_O14548_seq.9590.10	BMI_GWAS_signif	EUR	1989	-0.0409825	0.0220374	0.0630792
SLC30A5_Q8TAD4_seq.9594.30	BMI_GWAS_signif	EUR	1989	-0.0347221	0.0236255	0.141807
B4GALT2_O60909_seq.9595.11	BMI_GWAS_signif	EUR	1989	-0.0303032	0.0225439	0.179043
CSMD1_Q96PZ7_seq.9598.23	BMI_GWAS_signif	EUR	1989	0.00841517	0.0231124	0.715824
PIANP_Q8IYJ0_seq.9599.6	BMI_GWAS_signif	EUR	1989	-0.0151632	0.0221495	0.493687
THSD7A_Q9UPZ6_seq.9600.55	BMI_GWAS_signif	EUR	1989	0.0178093	0.0219084	0.416376
NUP210L_Q5VU65_seq.9606.4	BMI_GWAS_signif	EUR	1989	-0.0192554	0.0217781	0.376716
PRR27_Q6MZM9_seq.9607.39	BMI_GWAS_signif	EUR	1989	0.0136552	0.0222896	0.540195
ZNF275_Q9NSD4_seq.9609.25	BMI_GWAS_signif	EUR	1989	0.00538337	0.0224595	0.810594
Fc_MOUSE_Q99LC4_seq.9613.16	BMI_GWAS_signif	EUR	1989	0.00375639	0.0223943	0.866806
TIGIT_Q495A1_seq.9638.2	BMI_GWAS_signif	EUR	1989	0.00878924	0.0225291	0.696483
PDGFRL_Q15198_seq.9713.67	BMI_GWAS_signif	EUR	1989	-0.0107442	0.0222322	0.628957
IGSF3_O75054_seq.9715.15	BMI_GWAS_signif	EUR	1989	-0.0158772	0.0225036	0.480557
MMP16_P51512_seq.9719.145	BMI_GWAS_signif	EUR	1989	0.0266862	0.0220772	0.226898
MMRN2_Q9H8L6_seq.9723.105	BMI_GWAS_signif	EUR	1989	-0.00879014	0.0226016	0.69738
CCNB1IP1_Q9NPC3_seq.9728.4	BMI_GWAS_signif	EUR	1989	0.00018351	0.0216871	0.993249
GHDC_Q8N2G8_seq.9730.22	BMI_GWAS_signif	EUR	1989	0.0107121	0.0220908	0.627793
CD96_P40200_seq.9735.44	BMI_GWAS_signif	EUR	1989	-0.0301798	0.0215558	0.161647
FAF2_Q96CS3_seq.9738.7	BMI_GWAS_signif	EUR	1989	-0.0203295	0.0229263	0.37533
MSH2_P43246_seq.9739.4	BMI_GWAS_signif	EUR	1989	-0.0259997	0.0223432	0.244706
DDX39B_Q13838_seq.9742.59	BMI_GWAS_signif	EUR	1989	0.0316477	0.0220998	0.152293
DNAJA4_Q8WW22_seq.9744.139	BMI_GWAS_signif	EUR	1989	-0.0180867	0.0225684	0.422985
EIF4E2_O60573_seq.9745.20	BMI_GWAS_signif	EUR	1989	0.00651053	0.0227451	0.774726
MARK3_P27448_seq.9747.48	BMI_GWAS_signif	EUR	1989	-0.0120754	0.0226817	0.594519
GSTM3_P21266_seq.9748.31	BMI_GWAS_signif	EUR	1989	-0.0235224	0.0221367	0.288093
YBX1_P67809_seq.9751.72	BMI_GWAS_signif	EUR	1989	0.0365341	0.0228754	0.110405
EZR_P15311_seq.9753.17	BMI_GWAS_signif	EUR	1989	-0.0223821	0.0229933	0.330465
NQO2_P16083_seq.9754.33	BMI_GWAS_signif	EUR	1989	-0.0165679	0.0225348	0.462298
ENAH_Q8N8S7_seq.9757.29	BMI_GWAS_signif	EUR	1989	-0.0333936	0.023127	0.148918
RPS4X_P62701_seq.9758.17	BMI_GWAS_signif	EUR	1989	0.00735283	0.0225628	0.744548
IDO1_P14902_seq.9759.13	BMI_GWAS_signif	EUR	1989	-0.0207161	0.0227767	0.363182
VASP_P50552_seq.9762.14	BMI_GWAS_signif	EUR	1989	-0.0378904	0.0215412	0.0787369
HNRNPF_P52597_seq.9764.79	BMI_GWAS_signif	EUR	1989	-0.013913	0.0222742	0.532291
NDE1_Q9NXR1_seq.9765.4	BMI_GWAS_signif	EUR	1989	-0.00180186	0.0229512	0.937432
RIPPLY1_Q0D2K3_seq.9767.22	BMI_GWAS_signif	EUR	1989	0.043601	0.0222398	0.050079
DNER_Q8NFT8_seq.9769.48	BMI_GWAS_signif	EUR	1989	-0.0433679	0.0224214	0.0532285
NLGN2_Q8NFZ4_seq.9772.153	BMI_GWAS_signif	EUR	1989	-0.0536544	0.0220384	0.0149971
RNF149_Q8NC42_seq.9773.15	BMI_GWAS_signif	EUR	1989	0.00199241	0.0222384	0.928619
RNF150_Q9ULK6_seq.9774.59	BMI_GWAS_signif	EUR	1989	-0.00618891	0.0214731	0.773211
TMEM52B_Q4KMG9_seq.9778.45	BMI_GWAS_signif	EUR	1989	-0.0072774	0.0218964	0.739656
HERPUD2_Q9BSE4_seq.9779.63	BMI_GWAS_signif	EUR	1989	0.00226789	0.022655	0.920271
DNAJC11_Q9NVH1_seq.9783.75	BMI_GWAS_signif	EUR	1989	0.00985414	0.022247	0.657856
IER3_P46695_seq.9786.310	BMI_GWAS_signif	EUR	1989	0.00969775	0.0221382	0.661394
SYNE2_Q8WXH0_seq.9789.52	BMI_GWAS_signif	EUR	1989	-0.0315437	0.0227445	0.165637
BRSK2_Q8IWQ3_seq.9790.28	BMI_GWAS_signif	EUR	1989	0.00512913	0.0225536	0.820121
IGDCC4_Q8TDY8_seq.9793.145	BMI_GWAS_signif	EUR	1989	-0.0196173	0.0222624	0.378325
ADCK4_Q96D53_seq.9794.17	BMI_GWAS_signif	EUR	1989	-0.00223204	0.0227966	0.922013
CEL_P19835_seq.9796.4	BMI_GWAS_signif	EUR	1989	-0.000413776	0.0221056	0.985068
Fc_MOUSE_Q99LC4_seq.9799.3	BMI_GWAS_signif	EUR	1989	-0.0300452	0.0221003	0.174146
NDUFB8_O95169_seq.9800.20	BMI_GWAS_signif	EUR	1989	0.0081342	0.0218252	0.709414
PNPLA2_Q96AD5_seq.9802.27	BMI_GWAS_signif	EUR	1989	0.0284449	0.0220178	0.196542
Fc_MOUSE_Q99LC4_seq.9804.11	BMI_GWAS_signif	EUR	1989	-0.0137656	0.0206758	0.505628
SEMA4B_Q9NPR2_seq.9805.51	BMI_GWAS_signif	EUR	1989	0.0261948	0.0224335	0.243084
TNRC6B_Q9UPQ9_seq.9808.41	BMI_GWAS_signif	EUR	1989	-0.0298118	0.023101	0.19703
ARHGAP1_Q07960_seq.9815.5	BMI_GWAS_signif	EUR	1989	-0.000821828	0.022329	0.970644
ISOC1_Q96CN7_seq.9816.37	BMI_GWAS_signif	EUR	1989	-0.045691	0.0230648	0.0477316
MCL1_Q07820_seq.9819.110	BMI_GWAS_signif	EUR	1989	0.0297395	0.0227975	0.192213
DHFR_P00374_seq.9823.2	BMI_GWAS_signif	EUR	1989	0.0165557	0.0229841	0.471419
FHIT_P49789_seq.9826.135	BMI_GWAS_signif	EUR	1989	-0.0206279	0.0232627	0.375328
LDHC_P07864_seq.9828.86	BMI_GWAS_signif	EUR	1989	-0.00933113	0.0227057	0.681146
SULT2A1_Q06520_seq.9829.91	BMI_GWAS_signif	EUR	1989	-0.0195591	0.0226975	0.388941
VAV3_Q9UKW4_seq.9830.109	BMI_GWAS_signif	EUR	1989	0.0358988	0.0224857	0.110535
G3BP2_Q9UN86_seq.9831.12	BMI_GWAS_signif	EUR	1989	-0.0363881	0.0228925	0.112102
HGD_Q93099_seq.9832.33	BMI_GWAS_signif	EUR	1989	-0.039787	0.0222561	0.0739802
ADH1B_P00325_seq.9834.62	BMI_GWAS_signif	EUR	1989	-0.0682899	0.0226131	0.00256083
ALDH1A3_P47895_seq.9835.16	BMI_GWAS_signif	EUR	1989	0.00869538	0.022099	0.694012
DCK_P27707_seq.9836.20	BMI_GWAS_signif	EUR	1989	-0.0047686	0.0224351	0.8317
NQO1_P15559_seq.9837.60	BMI_GWAS_signif	EUR	1989	-0.0171505	0.0222355	0.440615
SMAD1_Q15797_seq.9838.4	BMI_GWAS_signif	EUR	1989	-0.0262527	0.0232482	0.258936
TIRAP_P58753_seq.9839.148	BMI_GWAS_signif	EUR	1989	-0.0353302	0.0234565	0.132175
CDC42_P60953_seq.9840.2	BMI_GWAS_signif	EUR	1989	-0.0152885	0.0228023	0.502628
PAICS_P22234_seq.9841.197	BMI_GWAS_signif	EUR	1989	6.65652e-05	0.0230219	0.997693
CTNNB1_P35222_seq.9842.2	BMI_GWAS_signif	EUR	1989	-0.0245547	0.0226017	0.277432
ACTN1_P12814_seq.9843.5	BMI_GWAS_signif	EUR	1989	-0.023662	0.0224551	0.292126
ACTN2_P35609_seq.9844.138	BMI_GWAS_signif	EUR	1989	-0.0237687	0.0223661	0.288043
ARHGDIB_P52566_seq.9846.32	BMI_GWAS_signif	EUR	1989	-0.0100375	0.0226136	0.657186
TGIF2_Q9GZN2_seq.9847.21	BMI_GWAS_signif	EUR	1989	-0.0151573	0.0222352	0.49552
CCNH_P51946_seq.9848.22	BMI_GWAS_signif	EUR	1989	0.0254127	0.0219893	0.24795
APEX1_P27695_seq.9849.13	BMI_GWAS_signif	EUR	1989	0.0241221	0.0219283	0.271447
EIF1AX_P47813_seq.9850.38	BMI_GWAS_signif	EUR	1989	0.0203128	0.0226133	0.369152
IFIT2_P09913_seq.9853.3	BMI_GWAS_signif	EUR	1989	0.0185694	0.0221252	0.401409
RHOA_P61586_seq.9855.10	BMI_GWAS_signif	EUR	1989	-0.0185118	0.0227428	0.415765
DHPS_P49366_seq.9856.22	BMI_GWAS_signif	EUR	1989	0.0158598	0.0225351	0.481653
SAT1_P21673_seq.9859.180	BMI_GWAS_signif	EUR	1989	-0.0143603	0.0218327	0.510781
TPM4_P67936_seq.9863.1	BMI_GWAS_signif	EUR	1989	-0.0273034	0.0232875	0.24116
TTC1_Q99614_seq.9864.38	BMI_GWAS_signif	EUR	1989	-0.0375985	0.021948	0.0868557
UBE2B_P63146_seq.9865.40	BMI_GWAS_signif	EUR	1989	0.0119833	0.0220675	0.587172
FBP2_O00757_seq.9867.23	BMI_GWAS_signif	EUR	1989	-0.0111866	0.0223638	0.616982
NFKB1_P19838_seq.9869.28	BMI_GWAS_signif	EUR	1989	-0.0257753	0.0228188	0.258797
WARS_P23381_seq.9870.17	BMI_GWAS_signif	EUR	1989	0.00534511	0.0224944	0.812201
CTNNA2_P26232_seq.9872.23	BMI_GWAS_signif	EUR	1989	0.00652923	0.0223634	0.770347
ESRRA_P11474_seq.9873.17	BMI_GWAS_signif	EUR	1989	-0.01531	0.0222503	0.491483
CDKN2B_P42772_seq.9874.28	BMI_GWAS_signif	EUR	1989	-0.0129323	0.021626	0.54991
THOC1_Q96FV9_seq.9875.107	BMI_GWAS_signif	EUR	1989	0.0268127	0.0222152	0.227595
ALDOC_P09972_seq.9876.20	BMI_GWAS_signif	EUR	1989	-0.0342305	0.0220196	0.120214
CRKL_P46109_seq.9877.28	BMI_GWAS_signif	EUR	1989	-0.0130981	0.0235707	0.578482
TDO2_P48775_seq.9880.33	BMI_GWAS_signif	EUR	1989	-0.0422315	0.0226049	0.0618758
GLO1_Q04760_seq.9883.29	BMI_GWAS_signif	EUR	1989	-0.00276098	0.0218081	0.899267
PPIL1_Q9Y3C6_seq.9884.8	BMI_GWAS_signif	EUR	1989	-0.0155011	0.0231114	0.502483
RAP2A_P10114_seq.9885.41	BMI_GWAS_signif	EUR	1989	-0.0071375	0.021917	0.744716
XRCC4_Q13426_seq.9886.28	BMI_GWAS_signif	EUR	1989	-0.0237195	0.0232131	0.306995
RBBP6_Q7Z6E9_seq.9887.40	BMI_GWAS_signif	EUR	1989	-0.0234162	0.0222034	0.291729
AFAP1L1_Q8TED9_seq.9889.42	BMI_GWAS_signif	EUR	1989	-0.0203102	0.0226732	0.370479
OAZ1_P54368_seq.9893.27	BMI_GWAS_signif	EUR	1989	-0.0221658	0.0234073	0.343775
MYO6_Q9UM54_seq.9894.13	BMI_GWAS_signif	EUR	1989	-0.0198873	0.0229381	0.386047
ERCC4_Q92889_seq.9895.77	BMI_GWAS_signif	EUR	1989	0.0301484	0.0225612	0.181607
FOXG1_P55316_seq.9896.21	BMI_GWAS_signif	EUR	1989	0.00470486	0.0227103	0.835899
MCM6_Q14566_seq.9897.9	BMI_GWAS_signif	EUR	1989	0.00173018	0.0213199	0.935328
ARID1A_O14497_seq.9898.161	BMI_GWAS_signif	EUR	1989	-0.0126803	0.0220239	0.56485
KIF1C_O43896_seq.9899.28	BMI_GWAS_signif	EUR	1989	0.0242305	0.0224896	0.281429
NEFH_P12036_seq.9900.36	BMI_GWAS_signif	EUR	1989	0.00343077	0.0223134	0.87782
EGLN1_Q9GZT9_seq.9901.28	BMI_GWAS_signif	EUR	1989	0.036755	0.0224986	0.102489
Fc_MOUSE_Q99LC4_seq.9905.8	BMI_GWAS_signif	EUR	1989	-0.0115225	0.0221782	0.603442
SPOCK3_Q9BQ16_seq.9906.21	BMI_GWAS_signif	EUR	1989	0.0115653	0.0218957	0.597421
TNKS_O95271_seq.9907.216	BMI_GWAS_signif	EUR	1989	0.0200451	0.0226218	0.375674
Fc_MOUSE_Q99LC4_seq.9909.4	BMI_GWAS_signif	EUR	1989	-0.00412336	0.0222774	0.853176
MTAP_Q13126_seq.9910.9	BMI_GWAS_signif	EUR	1989	-0.0232704	0.0211495	0.271344
RRBP1_Q9P2E9_seq.9913.4	BMI_GWAS_signif	EUR	1989	-0.000913996	0.0228632	0.968116
LRRC4B_Q9NT99_seq.9916.146	BMI_GWAS_signif	EUR	1989	-0.0121685	0.0224622	0.588062
Fc_MOUSE_Q99LC4_seq.9917.16	BMI_GWAS_signif	EUR	1989	-0.00162137	0.0220051	0.941271
CALB1_P05937_seq.9918.23	BMI_GWAS_signif	EUR	1989	-0.0252858	0.0220565	0.251765
SOS1_Q07889_seq.9923.6	BMI_GWAS_signif	EUR	1989	-0.00453524	0.0221575	0.837842
SCARF2_Q96GP6_seq.9925.56	BMI_GWAS_signif	EUR	1989	0.0423878	0.0225084	0.0598205
S100P_P25815_seq.9926.4	BMI_GWAS_signif	EUR	1989	-0.0204574	0.0219361	0.351145
TNS4_Q8IZW8_seq.9927.96	BMI_GWAS_signif	EUR	1989	0.00550899	0.0221783	0.803854
LECT1_O75829_seq.9928.125	BMI_GWAS_signif	EUR	1989	-0.0241643	0.0221051	0.27446
HSD17B7_P56937_seq.9929.16	BMI_GWAS_signif	EUR	1989	-0.0250738	0.0222025	0.258898
GABBR2_O75899_seq.9930.48	BMI_GWAS_signif	EUR	1989	0.00253938	0.0219489	0.907906
KRT1_P04264_seq.9931.20	BMI_GWAS_signif	EUR	1989	-0.028487	0.0224118	0.203854
SEMA4F_O95754_seq.9932.49	BMI_GWAS_signif	EUR	1989	0.0274713	0.0214921	0.201329
ATP1B4_Q9UN42_seq.9933.49	BMI_GWAS_signif	EUR	1989	-0.00581289	0.0218074	0.789839
PITPNA_Q00169_seq.9934.29	BMI_GWAS_signif	EUR	1989	0.013458	0.0223113	0.54645
LNX1_Q8TBB1_seq.9936.27	BMI_GWAS_signif	EUR	1989	0.0332634	0.0226348	0.141837
GJA1_P17302_seq.9937.7	BMI_GWAS_signif	EUR	1989	0.015297	0.0223657	0.494088
DUSP28_Q4G0W2_seq.9940.35	BMI_GWAS_signif	EUR	1989	-0.0412903	0.023136	0.0744668
PCDHB1_Q9Y5F3_seq.9941.70	BMI_GWAS_signif	EUR	1989	0.00162175	0.0220485	0.941373
NXT1_Q9UKK6_seq.9942.2	BMI_GWAS_signif	EUR	1989	0.0107992	0.0223631	0.629217
TOPBP1_Q92547_seq.9947.22	BMI_GWAS_signif	EUR	1989	-0.0248037	0.0218302	0.256007
LAG3_P18627_seq.9950.229	BMI_GWAS_signif	EUR	1989	0.0386327	0.0219202	0.0781524
FBXL4_Q9UKA2_seq.9951.36	BMI_GWAS_signif	EUR	1989	0.0330459	0.0220308	0.133777
TFAM_Q00059_seq.9952.57	BMI_GWAS_signif	EUR	1989	-0.0245767	0.0223976	0.272647
NPIPB3_Q92617_seq.9954.2	BMI_GWAS_signif	EUR	1989	-0.00740135	0.0225105	0.742345
RNF148_Q8N7C7_seq.9955.40	BMI_GWAS_signif	EUR	1989	0.0243962	0.0225428	0.279288
ADAM15_Q13444_seq.9956.7	BMI_GWAS_signif	EUR	1989	0.0235106	0.0223984	0.294005
RNF114_Q9Y508_seq.9957.9	BMI_GWAS_signif	EUR	1989	0.0260765	0.0219375	0.234712
TMEM59L_Q9UK28_seq.9959.60	BMI_GWAS_signif	EUR	1989	-0.0374243	0.0221416	0.0911431
TBC1D5_Q92609_seq.9960.2	BMI_GWAS_signif	EUR	1989	-0.0302074	0.0231303	0.191715
CDHR5_Q9HBB8_seq.9962.1	BMI_GWAS_signif	EUR	1989	0.0169277	0.0220758	0.443295
PCDHB10_Q9UN67_seq.9963.19	BMI_GWAS_signif	EUR	1989	-0.0167474	0.0218568	0.443628
MYZAP_P0CAP1_seq.9964.10	BMI_GWAS_signif	EUR	1989	-0.00715954	0.0216304	0.740684
SLC22A16_Q86VW1_seq.9969.8	BMI_GWAS_signif	EUR	1989	-0.0254438	0.0215051	0.236891
UBXN4_Q92575_seq.9970.7	BMI_GWAS_signif	EUR	1989	-0.00638603	0.0225485	0.777044
CSMD2_Q7Z408_seq.9971.5	BMI_GWAS_signif	EUR	1989	-0.0246548	0.0224476	0.272195
DLL3_Q9NYJ7_seq.9974.8	BMI_GWAS_signif	EUR	1989	0.000337984	0.0217831	0.987622
AMIGO1_Q86WK6_seq.9979.13	BMI_GWAS_signif	EUR	1989	-0.0207758	0.0222064	0.349606
KIAA1467_A2RU67_seq.9981.18	BMI_GWAS_signif	EUR	1989	-0.0328719	0.0223453	0.141426
PRSS35_Q8N3Z0_seq.9983.97	BMI_GWAS_signif	EUR	1989	-0.0237582	0.0222803	0.286404
YIPF6_Q96EC8_seq.9984.12	BMI_GWAS_signif	EUR	1989	0.00702647	0.0225803	0.755699
NPW_Q8N729_seq.9986.14	BMI_GWAS_signif	EUR	1989	-0.0710863	0.0220279	0.00127102
LRRC24_Q50LG9_seq.9989.12	BMI_GWAS_signif	EUR	1989	-0.0158658	0.0224473	0.479773
ZNF264_O43296_seq.9993.11	BMI_GWAS_signif	EUR	1989	0.02961	0.0222925	0.184249
ATP4B_P51164_seq.9994.217	BMI_GWAS_signif	EUR	1989	0.0313379	0.0230744	0.17458
DUT_P33316_seq.9995.6	BMI_GWAS_signif	EUR	1989	-0.0440378	0.0232599	0.0584655
UBXN4_Q92575_seq.9997.12	BMI_GWAS_signif	EUR	1989	-0.0443725	0.0228581	0.052375
IRF6_O14896_seq.9999.1	BMI_GWAS_signif	EUR	1989	-0.0404858	0.0228757	0.076912
CRYBB2_P43320_seq.10000.28	CKD_GWAS_signif	EUR	1989	0.0106778	0.0216424	0.621805
RAF1_P04049_seq.10001.7	CKD_GWAS_signif	EUR	1989	-0.0149715	0.023358	0.521623
ZNF41_P51814_seq.10003.15	CKD_GWAS_signif	EUR	1989	-0.0277662	0.0234057	0.235646
ELK1_P19419_seq.10006.25	CKD_GWAS_signif	EUR	1989	0.0172955	0.0221126	0.434218
GUCA1A_P43080_seq.10008.43	CKD_GWAS_signif	EUR	1989	-0.0392986	0.0220875	0.0753576
OCRL_Q01968_seq.10011.65	CKD_GWAS_signif	EUR	1989	0.0338256	0.0222481	0.128575
SPDEF_O95238_seq.10012.5	CKD_GWAS_signif	EUR	1989	-0.00863603	0.0219318	0.693795
Fc_MOUSE_Q99LC4_seq.10013.34	CKD_GWAS_signif	EUR	1989	-0.0537262	0.0225493	0.0172846
SNAI2_O43623_seq.10014.31	CKD_GWAS_signif	EUR	1989	0.0158125	0.0213741	0.459511
KCNAB2_Q13303_seq.10015.119	CKD_GWAS_signif	EUR	1989	-0.0150028	0.0231064	0.516226
Fc_MOUSE_Q99LC4_seq.10021.1	CKD_GWAS_signif	EUR	1989	0.00469204	0.0214068	0.826529
POLH_Q9Y253_seq.10022.207	CKD_GWAS_signif	EUR	1989	-0.00757341	0.0220138	0.73086
VDR_P11473_seq.10023.32	CKD_GWAS_signif	EUR	1989	0.00386943	0.0223989	0.862865
HOGA1_Q86XE5_seq.10024.44	CKD_GWAS_signif	EUR	1989	0.0105312	0.0210774	0.617383
MUTYH_Q9UIF7_seq.10030.8	CKD_GWAS_signif	EUR	1989	-0.0379901	0.0219784	0.0840519
Fc_MOUSE_Q99LC4_seq.10034.16	CKD_GWAS_signif	EUR	1989	0.00625979	0.0218511	0.774544
DUSP4_Q13115_seq.10035.6	CKD_GWAS_signif	EUR	1989	0.0180268	0.0219455	0.411498
ZHX3_Q9H4I2_seq.10036.201	CKD_GWAS_signif	EUR	1989	0.0172082	0.0222972	0.440346
SIGLEC12_Q96PQ1_seq.10037.98	CKD_GWAS_signif	EUR	1989	-0.010159	0.022394	0.650132
TP63_Q9H3D4_seq.10040.63	CKD_GWAS_signif	EUR	1989	-0.0113356	0.022071	0.607592
HNF4A_P41235_seq.10041.3	CKD_GWAS_signif	EUR	1989	0.0174354	0.0221917	0.432153
SGK3_Q96BR1_seq.10042.8	CKD_GWAS_signif	EUR	1989	0.000391547	0.0226498	0.986209
BRD4_O60885_seq.10043.31	CKD_GWAS_signif	EUR	1989	-0.00852612	0.0226557	0.706708
WNT10A_Q9GZT5_seq.10044.12	CKD_GWAS_signif	EUR	1989	0.00800788	0.0221168	0.717337
CUL3_Q13618_seq.10045.47	CKD_GWAS_signif	EUR	1989	0.0199983	0.0228133	0.380807
BIRC2_Q13490_seq.10046.55	CKD_GWAS_signif	EUR	1989	0.000730072	0.0231427	0.974837
NCF2_P19878_seq.10047.12	CKD_GWAS_signif	EUR	1989	0.00146885	0.0206333	0.943255
CBFB_Q13951_seq.10048.7	CKD_GWAS_signif	EUR	1989	-0.00591059	0.0221758	0.789856
TERF1_P54274_seq.10049.112	CKD_GWAS_signif	EUR	1989	-0.0408937	0.022856	0.0737378
ILK_Q13418_seq.10053.5	CKD_GWAS_signif	EUR	1989	0.000709303	0.0219021	0.974168
GAN_Q9H2C0_seq.10054.3	CKD_GWAS_signif	EUR	1989	0.0469447	0.0211291	0.0264096
FOXM1_Q08050_seq.10056.5	CKD_GWAS_signif	EUR	1989	0.0128836	0.0232484	0.579525
RAD23A_P54725_seq.10058.1	CKD_GWAS_signif	EUR	1989	0.0138047	0.0227369	0.543821
FANCL_Q9NW38_seq.10063.10	CKD_GWAS_signif	EUR	1989	-0.0445705	0.0221587	0.0444167
RBBP9_O75884_seq.10064.12	CKD_GWAS_signif	EUR	1989	0.0395995	0.0224004	0.0772481
PLCG2_P16885_seq.10070.22	CKD_GWAS_signif	EUR	1989	0.00972255	0.0235323	0.679536
TDP1_Q9NUW8_seq.10073.22	CKD_GWAS_signif	EUR	1989	0.0171394	0.0233654	0.463317
BRD2_P25440_seq.10074.128	CKD_GWAS_signif	EUR	1989	-0.00698099	0.0226385	0.757835
ACBD6_Q9BR61_seq.10075.75	CKD_GWAS_signif	EUR	1989	0.00663245	0.023584	0.778566
AP4M1_O00189_seq.10076.1	CKD_GWAS_signif	EUR	1989	0.0117364	0.0235636	0.618488
BAG3_O95817_seq.10078.5	CKD_GWAS_signif	EUR	1989	-0.0296008	0.0222618	0.183782
EIF2B1_Q14232_seq.10080.9	CKD_GWAS_signif	EUR	1989	0.00921718	0.0226208	0.683712
SATB2_Q9UPW6_seq.10081.17	CKD_GWAS_signif	EUR	1989	0.00430866	0.0223696	0.847283
NEFL_P07196_seq.10082.251	CKD_GWAS_signif	EUR	1989	0.0101177	0.0221426	0.647768
STAR_P49675_seq.10085.25	CKD_GWAS_signif	EUR	1989	0.0345409	0.0227847	0.129688
CBS_P35520_seq.10086.39	CKD_GWAS_signif	EUR	1989	0.0148323	0.0219058	0.498426
CRYAA_P02489_seq.10087.10	CKD_GWAS_signif	EUR	1989	-0.0248016	0.0226429	0.273503
APRT_P07741_seq.10088.37	CKD_GWAS_signif	EUR	1989	0.00872819	0.0218284	0.689307
ASMTL_O95671_seq.10089.7	CKD_GWAS_signif	EUR	1989	-0.00759435	0.0226775	0.737747
STUB1_Q9UNE7_seq.10336.3	CKD_GWAS_signif	EUR	1989	0.0106065	0.0233222	0.649317
ENO2_P09104_seq.10339.48	CKD_GWAS_signif	EUR	1989	-0.0105402	0.02243	0.638468
PIAS4_Q8N2W9_seq.10342.55	CKD_GWAS_signif	EUR	1989	0.00877137	0.0226543	0.698662
IL10RA_Q13651_seq.10344.334	CKD_GWAS_signif	EUR	1989	0.00605741	0.0225783	0.788508
STAT3_P40763_seq.10346.5	CKD_GWAS_signif	EUR	1989	-0.000165506	0.0229833	0.994255
JUN_P05412_seq.10356.21	CKD_GWAS_signif	EUR	1989	-0.0123211	0.0222235	0.579357
OAS1_P00973_seq.10361.25	CKD_GWAS_signif	EUR	1989	0.011133	0.0229402	0.627513
MYC_P01106_seq.10362.35	CKD_GWAS_signif	EUR	1989	-0.00432029	0.0221713	0.845523
SMAD3_P84022_seq.10363.13	CKD_GWAS_signif	EUR	1989	0.0262984	0.0229339	0.251644
SMAD2_Q15796_seq.10364.6	CKD_GWAS_signif	EUR	1989	0.0150856	0.0231355	0.514443
IL12B_IL23A_P29460_Q9NPF7_seq.10365.132	CKD_GWAS_signif	EUR	1989	0.0240971	0.0223288	0.280634
PDGFRA_P16234_seq.10366.11	CKD_GWAS_signif	EUR	1989	-0.0220388	0.0221471	0.319805
IL12A_IL12B_P29459_P29460_seq.10367.62	CKD_GWAS_signif	EUR	1989	0.0121897	0.0213669	0.568406
STAT1_P42224_seq.10370.21	CKD_GWAS_signif	EUR	1989	0.0275077	0.0227486	0.22673
STAT6_P42226_seq.10372.18	CKD_GWAS_signif	EUR	1989	0.0157174	0.0231241	0.496775
ZNRF3_Q9ULT6_seq.10390.21	CKD_GWAS_signif	EUR	1989	0.0227013	0.0228436	0.320455
ANGPTL3_Q9Y5C1_seq.10391.1	CKD_GWAS_signif	EUR	1989	-0.00143488	0.0218335	0.947608
MCL1_Q07820_seq.10396.6	CKD_GWAS_signif	EUR	1989	0.0171754	0.0222896	0.441062
Fc_MOUSE_Q99LC4_seq.10416.79	CKD_GWAS_signif	EUR	1989	0.0180847	0.0221047	0.413378
STX12_Q86Y82_seq.10418.36	CKD_GWAS_signif	EUR	1989	0.0347298	0.0229314	0.130057
SCARA5_Q6ZMJ2_seq.10419.1	CKD_GWAS_signif	EUR	1989	-0.0448698	0.0217805	0.0395203
NPDC1_Q9NQX5_seq.10424.31	CKD_GWAS_signif	EUR	1989	0.0624443	0.0219979	0.00457687
B4GALT5_O43286_seq.10425.3	CKD_GWAS_signif	EUR	1989	0.0339518	0.0220939	0.124525
GOSR2_O14653_seq.10426.21	CKD_GWAS_signif	EUR	1989	0.00649349	0.022362	0.771556
Fc_MOUSE_Q99LC4_seq.10427.2	CKD_GWAS_signif	EUR	1989	-0.022562	0.0228901	0.324418
KIR2DS2_P43631_seq.10428.1	CKD_GWAS_signif	EUR	1989	0.0396149	0.022507	0.0785432
SLC3A2_P08195_seq.10430.31	CKD_GWAS_signif	EUR	1989	0.00392029	0.0219187	0.858069
KIAA1644_Q3SXP7_seq.10432.3	CKD_GWAS_signif	EUR	1989	-0.0173859	0.0226277	0.442375
AGA_P20933_seq.10435.2	CKD_GWAS_signif	EUR	1989	0.0168701	0.0219721	0.4427
CSF2RA_P15509_seq.10438.19	CKD_GWAS_signif	EUR	1989	0.00702371	0.0229389	0.759491
CLMP_Q9H6B4_seq.10440.26	CKD_GWAS_signif	EUR	1989	0.0438432	0.0221829	0.048244
TMEM190_Q8WZ59_seq.10442.1	CKD_GWAS_signif	EUR	1989	0.0160697	0.0224699	0.47459
APOM_O95445_seq.10445.20	CKD_GWAS_signif	EUR	1989	-0.0596292	0.0221613	0.00719059
PABPC3_Q9H361_seq.10447.18	CKD_GWAS_signif	EUR	1989	0.0210477	0.0231169	0.362676
SHISA2_Q6UWI4_seq.10449.31	CKD_GWAS_signif	EUR	1989	0.00430108	0.021906	0.844363
NUCB1_Q02818_seq.10451.11	CKD_GWAS_signif	EUR	1989	0.0135713	0.0226252	0.548687
Fc_MOUSE_Q99LC4_seq.10452.24	CKD_GWAS_signif	EUR	1989	0.002438	0.0219921	0.91174
CEACAM20_Q6UY09_seq.10453.7	CKD_GWAS_signif	EUR	1989	0.0261152	0.0219753	0.234825
DNAJC16_Q9Y2G8_seq.10454.99	CKD_GWAS_signif	EUR	1989	0.0123263	0.0232368	0.595852
IL31_Q6EBC2_seq.10455.196	CKD_GWAS_signif	EUR	1989	-0.011934	0.0220447	0.588322
Fc_MOUSE_Q99LC4_seq.10461.57	CKD_GWAS_signif	EUR	1989	-0.0105751	0.0221071	0.632447
INSL5_Q9Y5Q6_seq.10462.14	CKD_GWAS_signif	EUR	1989	0.0242619	0.0228649	0.288776
ANTXR1_Q9H6X2_seq.10464.6	CKD_GWAS_signif	EUR	1989	-0.00648788	0.0226897	0.774954
Fc_MOUSE_Q99LC4_seq.10467.58	CKD_GWAS_signif	EUR	1989	-0.0203799	0.0212499	0.337647
Fc_MOUSE_Q99LC4_seq.10471.25	CKD_GWAS_signif	EUR	1989	0.0538079	0.0220456	0.0147443
Fc_MOUSE_Q99LC4_seq.10476.23	CKD_GWAS_signif	EUR	1989	0.0125142	0.0236321	0.59649
Fc_MOUSE_Q99LC4_seq.10477.162	CKD_GWAS_signif	EUR	1989	0.0144526	0.022791	0.526066
MAGEA4_P43358_seq.10485.56	CKD_GWAS_signif	EUR	1989	0.0107427	0.0225219	0.633423
Fc_MOUSE_Q99LC4_seq.10489.19	CKD_GWAS_signif	EUR	1989	0.0106236	0.0222055	0.632402
RPN1_P04843_seq.10490.3	CKD_GWAS_signif	EUR	1989	0.0211299	0.0224133	0.345931
Fc_MOUSE_Q99LC4_seq.10491.21	CKD_GWAS_signif	EUR	1989	-0.00854636	0.0221809	0.700055
Fc_MOUSE_Q99LC4_seq.10494.48	CKD_GWAS_signif	EUR	1989	-0.00453092	0.0223372	0.83928
Fc_MOUSE_Q99LC4_seq.10495.10	CKD_GWAS_signif	EUR	1989	-0.0157193	0.0218654	0.472281
CLCA1_A8K7I4_seq.10496.11	CKD_GWAS_signif	EUR	1989	-0.00378524	0.0217759	0.862019
Fc_MOUSE_Q99LC4_seq.10497.242	CKD_GWAS_signif	EUR	1989	0.0525327	0.0226128	0.0202727
TMEM106A_Q96A25_seq.10499.1	CKD_GWAS_signif	EUR	1989	0.0244548	0.0233453	0.294984
Fc_MOUSE_Q99LC4_seq.10501.3	CKD_GWAS_signif	EUR	1989	-0.00201643	0.0224295	0.928375
Fc_MOUSE_Q99LC4_seq.10502.15	CKD_GWAS_signif	EUR	1989	-0.00757222	0.0222684	0.73386
Fc_MOUSE_Q99LC4_seq.10503.55	CKD_GWAS_signif	EUR	1989	-0.00515616	0.0220267	0.814942
Fc_MOUSE_Q99LC4_seq.10504.6	CKD_GWAS_signif	EUR	1989	0.00421407	0.0220066	0.848161
PGRMC2_O15173_seq.10506.53	CKD_GWAS_signif	EUR	1989	0.0286515	0.0226075	0.20518
ACRV1_P26436_seq.10507.166	CKD_GWAS_signif	EUR	1989	-0.0314178	0.021958	0.152643
SCIMP_Q6UWF3_seq.10510.62	CKD_GWAS_signif	EUR	1989	-0.0115713	0.0222419	0.602948
COL6A3_P12111_seq.10511.10	CKD_GWAS_signif	EUR	1989	0.00421315	0.0224803	0.851354
CSF2RB_P32927_seq.10512.13	CKD_GWAS_signif	EUR	1989	-0.011102	0.0225109	0.621938
KCNIP3_Q9Y2W7_seq.10513.13	CKD_GWAS_signif	EUR	1989	-0.0114937	0.0219849	0.601172
PTGDS_P41222_seq.10514.5	CKD_GWAS_signif	EUR	1989	0.0520972	0.0216346	0.0161293
Fc_MOUSE_Q99LC4_seq.10516.53	CKD_GWAS_signif	EUR	1989	-0.00536413	0.0225719	0.81218
Fc_MOUSE_Q99LC4_seq.10518.14	CKD_GWAS_signif	EUR	1989	-0.0238352	0.0220985	0.280905
MXRA8_Q9BRK3_seq.10521.10	CKD_GWAS_signif	EUR	1989	-0.0101518	0.0223547	0.649789
Fc_MOUSE_Q99LC4_seq.10522.167	CKD_GWAS_signif	EUR	1989	-0.0017597	0.0221636	0.936726
DHX9_Q08211_seq.10527.22	CKD_GWAS_signif	EUR	1989	-0.0050052	0.0221693	0.821402
Fc_MOUSE_Q99LC4_seq.10529.19	CKD_GWAS_signif	EUR	1989	0.00471628	0.0218382	0.829038
PSMB6_P28072_seq.10530.8	CKD_GWAS_signif	EUR	1989	-0.0120287	0.0222072	0.588115
NRAS_P01111_seq.10531.18	CKD_GWAS_signif	EUR	1989	0.0185725	0.0221991	0.402901
Fc_MOUSE_Q99LC4_seq.10533.1	CKD_GWAS_signif	EUR	1989	-0.0108264	0.0220431	0.623377
PARP1_P09874_seq.10534.40	CKD_GWAS_signif	EUR	1989	-0.0130662	0.0223413	0.558718
COX6A2_Q02221_seq.10535.25	CKD_GWAS_signif	EUR	1989	0.00414419	0.0221993	0.85193
CD99L2_Q8TCZ2_seq.10539.30	CKD_GWAS_signif	EUR	1989	0.0155193	0.021982	0.480272
TSPEAR_Q8WU66_seq.10546.2	CKD_GWAS_signif	EUR	1989	-0.014236	0.0220587	0.518765
Fc_MOUSE_Q99LC4_seq.10547.42	CKD_GWAS_signif	EUR	1989	-0.00315783	0.0224197	0.888003
Fc_MOUSE_Q99LC4_seq.10548.35	CKD_GWAS_signif	EUR	1989	-0.00637637	0.0232368	0.7838
BMPR1B_O00238_seq.10550.37	CKD_GWAS_signif	EUR	1989	-0.0321586	0.0221138	0.146041
LAT_O43561_seq.10551.7	CKD_GWAS_signif	EUR	1989	0.0246325	0.0223069	0.269618
KLRC4_O43908_seq.10552.88	CKD_GWAS_signif	EUR	1989	0.00336563	0.0231337	0.884342
TOR1AIP2_Q8NFQ8_seq.10553.8	CKD_GWAS_signif	EUR	1989	0.0195164	0.0225396	0.386665
GLB1_P16278_seq.10554.23	CKD_GWAS_signif	EUR	1989	0.00801571	0.0224199	0.720736
TEX29_Q8N6K0_seq.10557.6	CKD_GWAS_signif	EUR	1989	0.0233229	0.0216099	0.280599
PCDH9_Q9HC56_seq.10558.26	CKD_GWAS_signif	EUR	1989	-0.00088859	0.0224435	0.968422
ITM2C_Q9NQX7_seq.10560.1	CKD_GWAS_signif	EUR	1989	0.0119075	0.0219588	0.587696
PGLYRP3_Q96LB9_seq.10561.5	CKD_GWAS_signif	EUR	1989	-0.00390762	0.0225613	0.862512
NETO2_Q8NC67_seq.10562.42	CKD_GWAS_signif	EUR	1989	0.0121443	0.0218482	0.578377
LYSMD3_Q7Z3D4_seq.10563.13	CKD_GWAS_signif	EUR	1989	-0.00247948	0.0223183	0.911551
SLITRK3_O94933_seq.10565.19	CKD_GWAS_signif	EUR	1989	0.0128066	0.022699	0.572689
MFAP2_P55001_seq.10569.28	CKD_GWAS_signif	EUR	1989	-0.0108091	0.0223207	0.628253
MGAT1_P26572_seq.10571.14	CKD_GWAS_signif	EUR	1989	-0.0055097	0.022315	0.805007
CST8_O60676_seq.10572.65	CKD_GWAS_signif	EUR	1989	0.010534	0.0216528	0.626669
B2M_P61769_seq.10574.10	CKD_GWAS_signif	EUR	1989	0.0229134	0.0218363	0.294156
PUF60_Q9UHX1_seq.10575.31	CKD_GWAS_signif	EUR	1989	0.0202528	0.0222782	0.363416
SFTA2_Q6UW10_seq.10580.14	CKD_GWAS_signif	EUR	1989	-0.0216534	0.0218118	0.320961
POMK_Q9H5K3_seq.10582.36	CKD_GWAS_signif	EUR	1989	0.0067099	0.0228497	0.769053
TMEM108_Q6UXF1_seq.10583.1	CKD_GWAS_signif	EUR	1989	-0.0103711	0.0227076	0.64792
NDUFS4_O43181_seq.10584.7	CKD_GWAS_signif	EUR	1989	0.0283893	0.0234306	0.225797
ST3GAL5_Q9UNP4_seq.10588.39	CKD_GWAS_signif	EUR	1989	0.0179868	0.0217257	0.407826
RAET1L_Q5VY80_seq.10589.7	CKD_GWAS_signif	EUR	1989	-0.0602038	0.0216388	0.00545042
Fc_MOUSE_Q99LC4_seq.10593.14	CKD_GWAS_signif	EUR	1989	0.00371844	0.0224108	0.868236
CLGN_O14967_seq.10600.24	CKD_GWAS_signif	EUR	1989	-0.00388148	0.0224947	0.863022
HTN3_P15516_seq.10603.1	CKD_GWAS_signif	EUR	1989	0.0150953	0.0220144	0.492981
APMAP_Q9HDC9_seq.10605.22	CKD_GWAS_signif	EUR	1989	0.0266671	0.0221837	0.229468
TOR1AIP1_Q5JTV8_seq.10606.34	CKD_GWAS_signif	EUR	1989	0.0232339	0.0232255	0.317258
Fc_MOUSE_Q99LC4_seq.10607.4	CKD_GWAS_signif	EUR	1989	0.00128097	0.0225088	0.954623
HTN1_P15515_seq.10608.9	CKD_GWAS_signif	EUR	1989	-0.00519732	0.0228546	0.82013
Fc_MOUSE_Q99LC4_seq.10610.8	CKD_GWAS_signif	EUR	1989	0.0272314	0.0223003	0.222187
PLOD3_O60568_seq.10612.18	CKD_GWAS_signif	EUR	1989	-0.0149344	0.0223491	0.504064
CASC4_Q6P4E1_seq.10613.33	CKD_GWAS_signif	EUR	1989	-0.00446411	0.0221648	0.840402
MPZ_P25189_seq.10615.18	CKD_GWAS_signif	EUR	1989	0.00780656	0.0217389	0.719554
PODXL2_Q9NZ53_seq.10616.67	CKD_GWAS_signif	EUR	1989	0.0116667	0.0222417	0.599961
LRP2_P98164_seq.10618.190	CKD_GWAS_signif	EUR	1989	0.0158397	0.022898	0.489177
MSMB_P08118_seq.10620.21	CKD_GWAS_signif	EUR	1989	-0.00799532	0.0224236	0.721461
PRR16_Q569H4_seq.10621.26	CKD_GWAS_signif	EUR	1989	0.00762476	0.0229675	0.739939
Fc_MOUSE_Q99LC4_seq.10622.9	CKD_GWAS_signif	EUR	1989	-0.0432547	0.0222019	0.0515273
MUC1_P15941_seq.10623.19	CKD_GWAS_signif	EUR	1989	-0.0158771	0.0219028	0.468607
SPINK13_Q1W4C9_seq.10624.45	CKD_GWAS_signif	EUR	1989	-0.0152265	0.0226828	0.502121
APLP2_Q06481_seq.10627.87	CKD_GWAS_signif	EUR	1989	0.0348889	0.0224962	0.121091
HTATIP2_Q9BUP3_seq.10630.5	CKD_GWAS_signif	EUR	1989	0.0509429	0.0222993	0.0224474
KIAA1324_Q6UXG2_seq.10637.50	CKD_GWAS_signif	EUR	1989	-0.00117819	0.0225399	0.958318
TINF2_Q9BSI4_seq.10638.1	CKD_GWAS_signif	EUR	1989	-0.00964601	0.0221021	0.662572
Fc_MOUSE_Q99LC4_seq.10639.1	CKD_GWAS_signif	EUR	1989	-0.0251467	0.0228865	0.272007
Fc_MOUSE_Q99LC4_seq.10640.9	CKD_GWAS_signif	EUR	1989	0.00920874	0.0225793	0.683435
OLFM3_Q96PB7_seq.10643.16	CKD_GWAS_signif	EUR	1989	0.0232918	0.0223279	0.296997
Fc_MOUSE_Q99LC4_seq.10645.72	CKD_GWAS_signif	EUR	1989	0.00950123	0.0220459	0.666534
ASCC1_Q8N9N2_seq.10647.18	CKD_GWAS_signif	EUR	1989	-0.00618782	0.0225138	0.783464
Fc_MOUSE_Q99LC4_seq.10655.43	CKD_GWAS_signif	EUR	1989	0.015373	0.0224174	0.492943
Fc_MOUSE_Q99LC4_seq.10658.28	CKD_GWAS_signif	EUR	1989	0.00785395	0.0223362	0.725158
Fc_MOUSE_Q99LC4_seq.10659.49	CKD_GWAS_signif	EUR	1989	-0.0133225	0.0219758	0.544428
Fc_MOUSE_Q99LC4_seq.10660.33	CKD_GWAS_signif	EUR	1989	0.0179553	0.0229447	0.433986
Fc_MOUSE_Q99LC4_seq.10661.4	CKD_GWAS_signif	EUR	1989	-0.0496908	0.0222202	0.025444
INSIG1_O15503_seq.10663.42	CKD_GWAS_signif	EUR	1989	-0.00680221	0.022737	0.764843
Fc_MOUSE_Q99LC4_seq.10665.30	CKD_GWAS_signif	EUR	1989	-0.00500398	0.0224656	0.823761
GNPTG_Q9UJJ9_seq.10666.7	CKD_GWAS_signif	EUR	1989	-0.0131607	0.0223145	0.555402
C1orf185_Q5T7R7_seq.10667.78	CKD_GWAS_signif	EUR	1989	-0.0103181	0.0224511	0.645869
STX4_Q12846_seq.10668.5	CKD_GWAS_signif	EUR	1989	0.00461996	0.0227885	0.839366
Fc_MOUSE_Q99LC4_seq.10671.67	CKD_GWAS_signif	EUR	1989	0.0165935	0.0220847	0.452529
SFTPB_P07988_seq.10672.75	CKD_GWAS_signif	EUR	1989	-0.0256129	0.0218446	0.241135
TMX2_Q9Y320_seq.10675.223	CKD_GWAS_signif	EUR	1989	-0.000838546	0.0219276	0.969499
NDUFB4_O95168_seq.10677.9	CKD_GWAS_signif	EUR	1989	0.00957458	0.0221499	0.665597
Fc_MOUSE_Q99LC4_seq.10692.48	CKD_GWAS_signif	EUR	1989	0.0206261	0.022863	0.367081
KLRG2_A4D1S0_seq.10693.43	CKD_GWAS_signif	EUR	1989	-0.0329951	0.0218322	0.130871
WFDC10B_Q8IUB3_seq.10695.12	CKD_GWAS_signif	EUR	1989	0.0396314	0.021458	0.064907
LRP1_Q07954_seq.10699.52	CKD_GWAS_signif	EUR	1989	0.00712849	0.0223622	0.749931
IGSF11_Q5DX21_seq.10700.10	CKD_GWAS_signif	EUR	1989	0.0337689	0.0224052	0.131922
Fc_MOUSE_Q99LC4_seq.10701.30	CKD_GWAS_signif	EUR	1989	0.0525604	0.0219439	0.0167033
COL28A1_Q2UY09_seq.10702.1	CKD_GWAS_signif	EUR	1989	0.0597784	0.0218075	0.00617699
SUDS3_Q9H7L9_seq.10703.203	CKD_GWAS_signif	EUR	1989	0.010429	0.022344	0.640733
LRMP_Q12912_seq.10704.91	CKD_GWAS_signif	EUR	1989	-0.00359549	0.02172	0.868537
ST6GALNAC3_Q8NDV1_seq.10705.14	CKD_GWAS_signif	EUR	1989	-0.00459797	0.0222134	0.836038
GNRH2_O43555_seq.10708.3	CKD_GWAS_signif	EUR	1989	0.0128604	0.0220811	0.560354
ZPBP2_Q6X784_seq.10710.23	CKD_GWAS_signif	EUR	1989	0.00896068	0.0223645	0.68871
CD300LB_A8K4G0_seq.10713.151	CKD_GWAS_signif	EUR	1989	-0.00970457	0.0220635	0.660095
ACE_P12821_seq.10714.7	CKD_GWAS_signif	EUR	1989	-0.0566985	0.0227978	0.012964
Fc_MOUSE_Q99LC4_seq.10715.5	CKD_GWAS_signif	EUR	1989	0.00627967	0.0220957	0.776284
PSMD5_Q16401_seq.10716.35	CKD_GWAS_signif	EUR	1989	-0.00295202	0.021619	0.891403
HSPA1A_P0DMV8_seq.10721.76	CKD_GWAS_signif	EUR	1989	-0.00614727	0.0219582	0.779543
SYK_P43405_seq.10722.13	CKD_GWAS_signif	EUR	1989	0.0154985	0.0231628	0.503502
Fc_MOUSE_Q99LC4_seq.10723.41	CKD_GWAS_signif	EUR	1989	0.0456181	0.0223978	0.0418111
HS3ST5_Q8IZT8_seq.10731.10	CKD_GWAS_signif	EUR	1989	-0.00371375	0.0222747	0.867603
GAL3ST2_Q9H3Q3_seq.10734.339	CKD_GWAS_signif	EUR	1989	-0.00175889	0.0223501	0.937281
SERPINB1_P30740_seq.10737.96	CKD_GWAS_signif	EUR	1989	-2.16848e-05	0.021798	0.999206
PCDHB2_Q9Y5E7_seq.10748.216	CKD_GWAS_signif	EUR	1989	0.00199978	0.0218887	0.927215
HSPA1A_P0DMV8_seq.10749.18	CKD_GWAS_signif	EUR	1989	-0.00999852	0.0220939	0.650925
CDYL2_Q8N8U2_seq.10752.8	CKD_GWAS_signif	EUR	1989	-0.0109578	0.0215902	0.611835
ADAM7_Q9H2U9_seq.10753.31	CKD_GWAS_signif	EUR	1989	-0.0149508	0.0223628	0.503857
PROK2_Q9HC23_seq.10754.113	CKD_GWAS_signif	EUR	1989	-0.0388713	0.0229975	0.0911402
UCN3_Q969E3_seq.10756.34	CKD_GWAS_signif	EUR	1989	-0.00923596	0.0221534	0.676789
KERA_O60938_seq.10758.2	CKD_GWAS_signif	EUR	1989	-0.0284583	0.0224847	0.20578
GRIA4_P48058_seq.10760.107	CKD_GWAS_signif	EUR	1989	-0.0106913	0.021236	0.614704
TMED2_Q15363_seq.10761.5	CKD_GWAS_signif	EUR	1989	0.0416768	0.0220569	0.0589699
KLRG2_A4D1S0_seq.10762.2	CKD_GWAS_signif	EUR	1989	0.0150319	0.022666	0.507284
GPR64_Q8IZP9_seq.10767.52	CKD_GWAS_signif	EUR	1989	0.00596349	0.0219972	0.78634
CSGALNACT2_Q8N6G5_seq.10772.21	CKD_GWAS_signif	EUR	1989	0.00772544	0.0222694	0.728697
CLEC4G_Q6UXB4_seq.10781.19	CKD_GWAS_signif	EUR	1989	0.0155452	0.0229643	0.498532
LRRC52_Q8N7C0_seq.10785.8	CKD_GWAS_signif	EUR	1989	0.00820601	0.0227375	0.718212
Fc_MOUSE_Q99LC4_seq.10791.21	CKD_GWAS_signif	EUR	1989	-0.0108131	0.0220398	0.623751
CD300E_Q496F6_seq.10798.4	CKD_GWAS_signif	EUR	1989	0.0273055	0.0220692	0.216136
SERPINH1_P50454_seq.10800.15	CKD_GWAS_signif	EUR	1989	0.0119934	0.0229431	0.601209
HSPA1A_P0DMV8_seq.10803.22	CKD_GWAS_signif	EUR	1989	-0.0199029	0.0221255	0.368472
KLRB1_Q12918_seq.10809.14	CKD_GWAS_signif	EUR	1989	0.0175946	0.0222619	0.429421
CD1A_P06126_seq.10814.7	CKD_GWAS_signif	EUR	1989	-0.0133607	0.0221596	0.546624
HABP4_Q5JVS0_seq.10815.2	CKD_GWAS_signif	EUR	1989	0.0168009	0.0220457	0.446095
PILRA_Q9UKJ1_seq.10816.150	CKD_GWAS_signif	EUR	1989	0.00399219	0.0216198	0.853519
TOMM20L_Q6UXN7_seq.10817.26	CKD_GWAS_signif	EUR	1989	-0.0150748	0.0221213	0.495661
SMPD1_P17405_seq.10818.36	CKD_GWAS_signif	EUR	1989	0.00189972	0.0223716	0.932336
Fc_MOUSE_Q99LC4_seq.10823.19	CKD_GWAS_signif	EUR	1989	-0.0285841	0.022635	0.206801
VSIG10_Q8N0Z9_seq.10825.12	CKD_GWAS_signif	EUR	1989	0.00290463	0.0218249	0.894137
LINGO3_P0C6S8_seq.10827.67	CKD_GWAS_signif	EUR	1989	-0.00680281	0.0219307	0.756445
EFCAB14_O75071_seq.10830.5	CKD_GWAS_signif	EUR	1989	-0.0131005	0.0224341	0.559317
B4GALT6_Q9UBX8_seq.10832.24	CKD_GWAS_signif	EUR	1989	-0.00896391	0.0226954	0.692911
HHIP_Q96QV1_seq.10833.64	CKD_GWAS_signif	EUR	1989	-0.0295884	0.0222818	0.184359
A4GNT_Q9UNA3_seq.10835.25	CKD_GWAS_signif	EUR	1989	0.00140983	0.0215524	0.947851
GCNT4_Q9P109_seq.10842.7	CKD_GWAS_signif	EUR	1989	0.000213417	0.0224222	0.992407
SIGLEC15_Q6ZMC9_seq.10847.1	CKD_GWAS_signif	EUR	1989	0.00770176	0.0222086	0.728785
BTNL3_Q6UXE8_seq.10848.137	CKD_GWAS_signif	EUR	1989	-0.0120818	0.0225568	0.592283
EBI3_Q14213_seq.10851.77	CKD_GWAS_signif	EUR	1989	0.000295226	0.0220307	0.98931
HNRNPDL_O14979_seq.10852.114	CKD_GWAS_signif	EUR	1989	0.0183202	0.0227747	0.421255
SMEK1_Q6IN85_seq.10866.60	CKD_GWAS_signif	EUR	1989	-0.0029383	0.0223211	0.895284
BRAT1_Q6PJG6_seq.10876.300	CKD_GWAS_signif	EUR	1989	0.0126601	0.0220719	0.566314
FAM163B_P0C2L3_seq.10880.38	CKD_GWAS_signif	EUR	1989	0.0165603	0.0229983	0.47157
DSC1_Q08554_seq.10882.12	CKD_GWAS_signif	EUR	1989	-0.033297	0.0219522	0.129479
C6orf89_Q6UWU4_seq.10885.36	CKD_GWAS_signif	EUR	1989	-0.0356302	0.0215826	0.0989235
Fc_MOUSE_Q99LC4_seq.10888.4	CKD_GWAS_signif	EUR	1989	-0.0052171	0.0219187	0.81189
MRAP2_Q96G30_seq.10889.2	CKD_GWAS_signif	EUR	1989	-0.0108996	0.0224687	0.627657
LCTL_Q6UWM7_seq.10890.135	CKD_GWAS_signif	EUR	1989	-0.0475067	0.0226418	0.0360154
OSMR_Q99650_seq.10892.8	CKD_GWAS_signif	EUR	1989	0.00599209	0.022887	0.793494
TMPRSS11B_Q86T26_seq.10895.28	CKD_GWAS_signif	EUR	1989	0.00292891	0.022081	0.894488
STMN2_Q93045_seq.10900.272	CKD_GWAS_signif	EUR	1989	0.0450752	0.022733	0.0475269
ASPRV1_Q53RT3_seq.10902.53	CKD_GWAS_signif	EUR	1989	-0.0269749	0.022466	0.230012
STX8_Q9UNK0_seq.10903.50	CKD_GWAS_signif	EUR	1989	0.0186262	0.0226002	0.409946
NTM_Q9P121_seq.10907.116	CKD_GWAS_signif	EUR	1989	-0.00142241	0.0224034	0.949382
GALNT13_Q8IUC8_seq.10908.2	CKD_GWAS_signif	EUR	1989	-0.0292748	0.022378	0.190959
CEACAM4_O75871_seq.10910.6	CKD_GWAS_signif	EUR	1989	-0.00321742	0.0221725	0.88464
Fc_MOUSE_Q99LC4_seq.10914.4	CKD_GWAS_signif	EUR	1989	0.000923489	0.0224281	0.96716
PLA2R1_Q13018_seq.10916.44	CKD_GWAS_signif	EUR	1989	-0.0434199	0.0222911	0.0515732
GNGT2_O14610_seq.10917.40	CKD_GWAS_signif	EUR	1989	0.00305897	0.0220956	0.889905
CYB5D2_Q8WUJ1_seq.10924.258	CKD_GWAS_signif	EUR	1989	-0.0344073	0.0222681	0.122473
Fc_MOUSE_Q99LC4_seq.10927.65	CKD_GWAS_signif	EUR	1989	-0.0226401	0.0222127	0.308215
CALN1_Q9BXU9_seq.10933.107	CKD_GWAS_signif	EUR	1989	0.00557605	0.0225408	0.804643
CD58_P19256_seq.10938.13	CKD_GWAS_signif	EUR	1989	0.00851471	0.0221025	0.700103
PLEKHA4_Q9H4M7_seq.10939.16	CKD_GWAS_signif	EUR	1989	-0.0330807	0.0222339	0.13695
SRL_Q86TD4_seq.10940.25	CKD_GWAS_signif	EUR	1989	0.039214	0.0220546	0.0755508
Fc_MOUSE_Q99LC4_seq.10943.36	CKD_GWAS_signif	EUR	1989	-0.0172989	0.0218463	0.428547
STX6_O43752_seq.10945.11	CKD_GWAS_signif	EUR	1989	-0.00326652	0.0220812	0.882412
PLD3_Q8IV08_seq.10948.14	CKD_GWAS_signif	EUR	1989	0.014631	0.0232286	0.528851
RPLP2_P05387_seq.10949.59	CKD_GWAS_signif	EUR	1989	-0.0168398	0.022194	0.448088
CLEC2A_Q6UVW9_seq.10953.14	CKD_GWAS_signif	EUR	1989	0.0104854	0.0225971	0.642686
CLEC10A_Q8IUN9_seq.10955.4	CKD_GWAS_signif	EUR	1989	-0.0197518	0.0221686	0.373047
GCSH_P23434_seq.10956.82	CKD_GWAS_signif	EUR	1989	0.0135862	0.0227376	0.550228
BET1L_Q9NYM9_seq.10959.125	CKD_GWAS_signif	EUR	1989	-0.000335118	0.0226801	0.988212
RARRES3_Q9UL19_seq.10961.15	CKD_GWAS_signif	EUR	1989	-0.00224092	0.0220667	0.919123
Fc_MOUSE_Q99LC4_seq.10962.46	CKD_GWAS_signif	EUR	1989	-0.00903044	0.0222583	0.684999
SPINK7_P58062_seq.10974.20	CKD_GWAS_signif	EUR	1989	0.0354209	0.0208972	0.0902315
MUCL1_Q96DR8_seq.10975.59	CKD_GWAS_signif	EUR	1989	-0.0235916	0.0220336	0.284431
UCMA_Q8WVF2_seq.10977.55	CKD_GWAS_signif	EUR	1989	-0.0254514	0.0217426	0.241909
GH2_P01242_seq.10978.39	CKD_GWAS_signif	EUR	1989	-0.024638	0.0222477	0.268239
NRG3_P56975_seq.10981.56	CKD_GWAS_signif	EUR	1989	-0.022718	0.021885	0.299368
LRRK2_Q5S007_seq.10990.21	CKD_GWAS_signif	EUR	1989	-0.0232928	0.0216053	0.281118
BGLAP_P02818_seq.11067.13	CKD_GWAS_signif	EUR	1989	-0.00798735	0.023035	0.728817
IL5_P05113_seq.11071.1	CKD_GWAS_signif	EUR	1989	-0.0130595	0.0221683	0.555857
IGHA1_IGHA2_P01876_P01877_seq.11089.7	CKD_GWAS_signif	EUR	1989	-0.0235403	0.0230039	0.306283
CLC_Q05315_seq.11094.104	CKD_GWAS_signif	EUR	1989	0.0208327	0.0218594	0.34069
N6AMT1_Q9Y5N5_seq.11096.57	CKD_GWAS_signif	EUR	1989	0.024782	0.0229648	0.280661
PDXK_O00764_seq.11098.1	CKD_GWAS_signif	EUR	1989	-0.032255	0.0219205	0.141329
TLR4_O00206_seq.11101.18	CKD_GWAS_signif	EUR	1989	-0.00296714	0.0222068	0.893721
REG4_Q9BYZ8_seq.11102.22	CKD_GWAS_signif	EUR	1989	0.0367532	0.0225425	0.103178
HSPB1_P04792_seq.11103.24	CKD_GWAS_signif	EUR	1989	0.00742175	0.0229621	0.746565
CHI3L1_P36222_seq.11104.13	CKD_GWAS_signif	EUR	1989	-0.00768499	0.0226642	0.734586
ENO1_P06733_seq.11105.171	CKD_GWAS_signif	EUR	1989	0.0033894	0.0218178	0.876561
TENM3_Q9P273_seq.11107.25	CKD_GWAS_signif	EUR	1989	-0.0174299	0.0221534	0.431505
SVEP1_Q4LDE5_seq.11109.56	CKD_GWAS_signif	EUR	1989	-0.0324757	0.0223245	0.145908
TMEM119_Q4V9L6_seq.11110.4	CKD_GWAS_signif	EUR	1989	-0.0163296	0.0215873	0.449473
TMEM167A_Q8TBQ9_seq.11112.18	CKD_GWAS_signif	EUR	1989	-0.00841945	0.0223303	0.706184
C11orf87_Q6NUJ2_seq.11116.16	CKD_GWAS_signif	EUR	1989	-0.0151687	0.0218621	0.487868
SPATA20_Q8TB22_seq.11117.2	CKD_GWAS_signif	EUR	1989	0.00647435	0.0216233	0.764655
RAB17_Q9H0T7_seq.11118.107	CKD_GWAS_signif	EUR	1989	-0.00193716	0.0221443	0.9303
NAT14_Q8WUY8_seq.11120.49	CKD_GWAS_signif	EUR	1989	-0.019234	0.0220612	0.383397
SPG21_Q9NZD8_seq.11122.97	CKD_GWAS_signif	EUR	1989	0.0116022	0.0232722	0.618157
TRIO_O75962_seq.11126.102	CKD_GWAS_signif	EUR	1989	-0.00977965	0.0223427	0.661644
TMEM132C_Q8N3T6_seq.11128.29	CKD_GWAS_signif	EUR	1989	-0.0103729	0.0210152	0.621652
BMP15_O95972_seq.11129.66	CKD_GWAS_signif	EUR	1989	0.00270399	0.0217381	0.901019
CACNB4_O00305_seq.11130.158	CKD_GWAS_signif	EUR	1989	0.0208526	0.0231807	0.368461
MTRF1L_Q9UGC7_seq.11134.30	CKD_GWAS_signif	EUR	1989	0.0294377	0.0232381	0.205381
MRPL55_Q7Z7F7_seq.11135.5	CKD_GWAS_signif	EUR	1989	0.0103172	0.0236495	0.662699
CSF2RB_P32927_seq.11137.43	CKD_GWAS_signif	EUR	1989	0.0124676	0.0222807	0.575837
RUNX3_Q13761_seq.11138.16	CKD_GWAS_signif	EUR	1989	-0.00905754	0.0227119	0.690083
Fc_MOUSE_Q99LC4_seq.11139.4	CKD_GWAS_signif	EUR	1989	-0.0106935	0.0231491	0.644176
COL1A1_P02452_seq.11140.56	CKD_GWAS_signif	EUR	1989	-0.0418438	0.0221572	0.0591064
ANGPTL1_O95841_seq.11142.11	CKD_GWAS_signif	EUR	1989	-0.0296003	0.0219441	0.177525
OLFM3_Q96PB7_seq.11143.32	CKD_GWAS_signif	EUR	1989	-0.00385225	0.0215762	0.858316
DEFB116_Q30KQ4_seq.11144.10	CKD_GWAS_signif	EUR	1989	0.00489746	0.0219504	0.823469
KIAA1549L_Q6ZVL6_seq.11145.72	CKD_GWAS_signif	EUR	1989	-0.00426348	0.0221677	0.847504
TBX22_Q9Y458_seq.11146.4	CKD_GWAS_signif	EUR	1989	0.024797	0.0220333	0.260542
TREML1_Q86YW5_seq.11147.17	CKD_GWAS_signif	EUR	1989	-0.0142078	0.0225719	0.52913
TLR1_Q15399_seq.11149.3	CKD_GWAS_signif	EUR	1989	0.0141168	0.021548	0.512457
KLK13_Q9UKR3_seq.11152.46	CKD_GWAS_signif	EUR	1989	-0.00786563	0.0229478	0.731814
NFE2L1_Q14494_seq.11154.3	CKD_GWAS_signif	EUR	1989	-0.00833159	0.0227769	0.71456
COL6A5_A8TX70_seq.11155.16	CKD_GWAS_signif	EUR	1989	-0.0128217	0.0218728	0.557812
HSPA1A_P0DMV8_seq.11157.35	CKD_GWAS_signif	EUR	1989	0.0179129	0.0224714	0.425466
CCDC64_Q6ZP65_seq.11158.40	CKD_GWAS_signif	EUR	1989	-0.00971196	0.0215227	0.651864
RNF122_Q9H9V4_seq.11160.56	CKD_GWAS_signif	EUR	1989	0.0166287	0.0226857	0.463643
SPG20_Q8N0X7_seq.11161.5	CKD_GWAS_signif	EUR	1989	0.0207561	0.0238031	0.383319
EQTN_Q9NQ60_seq.11162.37	CKD_GWAS_signif	EUR	1989	-0.0140166	0.0223224	0.530132
FAM162B_Q5T6X4_seq.11163.7	CKD_GWAS_signif	EUR	1989	-0.00897764	0.0219874	0.683091
TENM2_Q9NT68_seq.11164.7	CKD_GWAS_signif	EUR	1989	0.000360092	0.0222793	0.987106
MTMR1_Q13613_seq.11167.6	CKD_GWAS_signif	EUR	1989	-0.0217445	0.0223339	0.330369
MEGF10_Q96KG7_seq.11168.3	CKD_GWAS_signif	EUR	1989	-0.0333526	0.0215549	0.121943
FLNA_P21333_seq.11171.25	CKD_GWAS_signif	EUR	1989	0.0270246	0.0232731	0.245704
MILR1_Q7Z6M3_seq.11173.29	CKD_GWAS_signif	EUR	1989	-0.000815729	0.022028	0.970464
THSD7A_Q9UPZ6_seq.11174.8	CKD_GWAS_signif	EUR	1989	0.0237379	0.0225208	0.291993
LPCAT2_Q7L5N7_seq.11175.45	CKD_GWAS_signif	EUR	1989	0.0490022	0.0223882	0.0287317
KRT5_P13647_seq.11177.16	CKD_GWAS_signif	EUR	1989	-0.0125989	0.0223644	0.573264
SVEP1_Q4LDE5_seq.11178.21	CKD_GWAS_signif	EUR	1989	-0.0383491	0.0223293	0.0860565
TSSK1B_Q9BXA7_seq.11179.7	CKD_GWAS_signif	EUR	1989	-0.0153023	0.0224405	0.495379
SMARCC1_Q92922_seq.11180.17	CKD_GWAS_signif	EUR	1989	-0.0147575	0.0215783	0.494115
GCH1_P30793_seq.11185.145	CKD_GWAS_signif	EUR	1989	-0.000480308	0.0215362	0.982209
TMEM52_Q8NDY8_seq.11186.12	CKD_GWAS_signif	EUR	1989	-0.0240599	0.0218012	0.269899
CLEC12A_Q5QGZ9_seq.11187.11	CKD_GWAS_signif	EUR	1989	0.00866883	0.0232942	0.709824
YME1L1_Q96TA2_seq.11190.129	CKD_GWAS_signif	EUR	1989	0.0132504	0.0225143	0.556241
TINAGL1_Q9GZM7_seq.11192.168	CKD_GWAS_signif	EUR	1989	0.00938474	0.0221667	0.672071
HNF1A_P20823_seq.11193.27	CKD_GWAS_signif	EUR	1989	0.000494522	0.0208469	0.981077
SIT1_Q9Y3P8_seq.11194.6	CKD_GWAS_signif	EUR	1989	-0.0116801	0.0228838	0.609822
COL6A3_P12111_seq.11196.31	CKD_GWAS_signif	EUR	1989	0.0574967	0.0218388	0.0085351
CREB3L1_Q96BA8_seq.11198.37	CKD_GWAS_signif	EUR	1989	-0.0461112	0.0218576	0.0350169
PUS1_Q9Y606_seq.11201.19	CKD_GWAS_signif	EUR	1989	0.0133809	0.0227555	0.556581
TBX5_Q99593_seq.11202.70	CKD_GWAS_signif	EUR	1989	0.0104785	0.0230092	0.648868
CXADR_P78310_seq.11204.80	CKD_GWAS_signif	EUR	1989	0.0180921	0.0225566	0.422605
ITGB7_P26010_seq.11205.10	CKD_GWAS_signif	EUR	1989	0.00143058	0.0215775	0.947146
MSR1_P21757_seq.11207.3	CKD_GWAS_signif	EUR	1989	0.00082584	0.0219804	0.970033
NAGPA_Q9UK23_seq.11208.15	CKD_GWAS_signif	EUR	1989	-0.031827	0.0223061	0.153788
TBCE_Q15813_seq.11211.7	CKD_GWAS_signif	EUR	1989	0.00612972	0.0224812	0.785143
TXNDC5_Q8NBS9_seq.11212.7	CKD_GWAS_signif	EUR	1989	-0.00139402	0.0227144	0.95107
DNAJB9_Q9UBS3_seq.11214.40	CKD_GWAS_signif	EUR	1989	0.00625454	0.0224481	0.780564
CDH15_P55291_seq.11215.6	CKD_GWAS_signif	EUR	1989	0.0159358	0.0221903	0.472754
CTBP1_Q13363_seq.11217.16	CKD_GWAS_signif	EUR	1989	-0.014474	0.0233544	0.535491
TPMT_P51580_seq.11218.84	CKD_GWAS_signif	EUR	1989	-0.0115316	0.0218238	0.597284
FGFBP3_Q8TAT2_seq.11219.95	CKD_GWAS_signif	EUR	1989	-0.0332557	0.0214097	0.120512
C10orf105_Q8TEF2_seq.11220.53	CKD_GWAS_signif	EUR	1989	0.0184176	0.0220091	0.402797
Fc_MOUSE_Q99LC4_seq.11222.62	CKD_GWAS_signif	EUR	1989	-0.00246928	0.0211942	0.907262
TMEM154_Q6P9G4_seq.11223.1	CKD_GWAS_signif	EUR	1989	-0.0392807	0.0224616	0.0804829
UBE3A_Q05086_seq.11226.16	CKD_GWAS_signif	EUR	1989	0.0238126	0.0233136	0.307188
TBL2_Q9Y4P3_seq.11227.31	CKD_GWAS_signif	EUR	1989	0.0149879	0.0231118	0.516738
RIC3_Q7Z5B4_seq.11228.37	CKD_GWAS_signif	EUR	1989	0.0244044	0.0223869	0.275794
ERN1_O75460_seq.11229.16	CKD_GWAS_signif	EUR	1989	-0.0106096	0.0228514	0.642493
Fc_MOUSE_Q99LC4_seq.11230.12	CKD_GWAS_signif	EUR	1989	0.0106981	0.0214735	0.618399
FDX1L_Q6P4F2_seq.11231.12	CKD_GWAS_signif	EUR	1989	-0.0108627	0.0221274	0.62354
PCOLCE_Q15113_seq.11237.49	CKD_GWAS_signif	EUR	1989	0.0608214	0.0223009	0.00644198
TMPRSS6_Q8IU80_seq.11239.49	CKD_GWAS_signif	EUR	1989	0.0297509	0.0220234	0.17689
ASL_P04424_seq.11241.8	CKD_GWAS_signif	EUR	1989	0.0398713	0.0217615	0.067073
TGM1_P22735_seq.11242.33	CKD_GWAS_signif	EUR	1989	-0.0238061	0.0225421	0.291065
ADGRF1_Q5T601_seq.11243.90	CKD_GWAS_signif	EUR	1989	0.0118365	0.023197	0.609928
NAGS_Q8N159_seq.11247.20	CKD_GWAS_signif	EUR	1989	-0.00456262	0.0225382	0.839594
UROS_P10746_seq.11248.43	CKD_GWAS_signif	EUR	1989	0.00888741	0.0230863	0.700305
LRCH4_O75427_seq.11252.30	CKD_GWAS_signif	EUR	1989	0.0178095	0.0220736	0.419866
PAPLN_O95428_seq.11254.13	CKD_GWAS_signif	EUR	1989	0.00158134	0.0215937	0.941629
QDPR_P09417_seq.11257.1	CKD_GWAS_signif	EUR	1989	0.0306758	0.0227834	0.178325
MADCAM1_Q13477_seq.11258.41	CKD_GWAS_signif	EUR	1989	0.0111786	0.0228509	0.624756
SUN5_Q8TC36_seq.11260.47	CKD_GWAS_signif	EUR	1989	0.00589811	0.0227861	0.79578
TRABD_Q9H4I3_seq.11262.39	CKD_GWAS_signif	EUR	1989	-8.64885e-05	0.0220693	0.996874
CASQ1_P31415_seq.11263.57	CKD_GWAS_signif	EUR	1989	-0.0167111	0.0215055	0.437215
XDH_P47989_seq.11264.33	CKD_GWAS_signif	EUR	1989	-0.0150685	0.0217641	0.488797
ALDH1A1_P00352_seq.11265.8	CKD_GWAS_signif	EUR	1989	-0.00481148	0.0219275	0.826341
SELPLG_Q14242_seq.11266.8	CKD_GWAS_signif	EUR	1989	-0.00442761	0.0224058	0.843371
CHCHD10_Q8WYQ3_seq.11270.17	CKD_GWAS_signif	EUR	1989	0.0532641	0.0219893	0.0155134
GSTT2B_P0CG30_seq.11273.176	CKD_GWAS_signif	EUR	1989	0.00645921	0.022235	0.771466
LRP1B_Q9NZR2_seq.11275.94	CKD_GWAS_signif	EUR	1989	0.0171444	0.0227751	0.451677
ATF6_P18850_seq.11277.23	CKD_GWAS_signif	EUR	1989	-0.0175818	0.0220605	0.425556
COL11A2_P13942_seq.11278.4	CKD_GWAS_signif	EUR	1989	-0.0293982	0.0218525	0.178684
GABBR1_Q9UBS5_seq.11279.42	CKD_GWAS_signif	EUR	1989	0.0230861	0.0227366	0.310053
GAD1_Q99259_seq.11280.6	CKD_GWAS_signif	EUR	1989	-0.0072365	0.0222268	0.74478
GRB7_Q14451_seq.11281.6	CKD_GWAS_signif	EUR	1989	-0.0135738	0.0224405	0.545327
DCAF5_Q96JK2_seq.11283.13	CKD_GWAS_signif	EUR	1989	0.00920434	0.021692	0.671379
LAIR1_Q6GTX8_seq.11284.24	CKD_GWAS_signif	EUR	1989	-0.0432138	0.0228021	0.0582168
VIMP_Q9BQE4_seq.11286.78	CKD_GWAS_signif	EUR	1989	-0.00939923	0.0222322	0.672505
CYB5A_P00167_seq.11287.14	CKD_GWAS_signif	EUR	1989	0.0153319	0.0222254	0.490378
NT5C2_P49902_seq.11288.26	CKD_GWAS_signif	EUR	1989	0.0174733	0.0228893	0.445327
CSNK1D_P48730_seq.11289.31	CKD_GWAS_signif	EUR	1989	0.0371096	0.0218182	0.0891271
Fc_MOUSE_Q99LC4_seq.11291.73	CKD_GWAS_signif	EUR	1989	-0.0240575	0.0216474	0.26656
SCARA3_Q6AZY7_seq.11292.13	CKD_GWAS_signif	EUR	1989	-0.00439465	0.0224687	0.844951
LRRN1_Q6UXK5_seq.11293.14	CKD_GWAS_signif	EUR	1989	-0.00599204	0.0226609	0.791482
NOTCH2_Q04721_seq.11297.54	CKD_GWAS_signif	EUR	1989	-0.0116067	0.0225584	0.606949
SORT1_Q99523_seq.11300.32	CKD_GWAS_signif	EUR	1989	-0.0163673	0.021669	0.45014
TNR_Q92752_seq.11302.237	CKD_GWAS_signif	EUR	1989	-0.0155888	0.0215928	0.470415
SAMHD1_Q9Y3Z3_seq.11303.7	CKD_GWAS_signif	EUR	1989	0.00180615	0.0212767	0.932358
WWP1_Q9H0M0_seq.11307.33	CKD_GWAS_signif	EUR	1989	0.00486315	0.0232799	0.834549
CREB3L4_Q8TEY5_seq.11308.8	CKD_GWAS_signif	EUR	1989	0.0519549	0.0216587	0.0165412
RAG1_P15918_seq.11311.79	CKD_GWAS_signif	EUR	1989	-0.0121789	0.0221205	0.581992
PMS2_P54278_seq.11312.40	CKD_GWAS_signif	EUR	1989	-0.01342	0.0225897	0.552529
PCBD1_P61457_seq.11313.100	CKD_GWAS_signif	EUR	1989	-0.0104815	0.022327	0.638797
PPM1D_O15297_seq.11315.148	CKD_GWAS_signif	EUR	1989	-0.00285833	0.0226594	0.899631
MRE11A_P49959_seq.11319.106	CKD_GWAS_signif	EUR	1989	0.0228998	0.022985	0.319228
CHFR_Q96EP1_seq.11320.29	CKD_GWAS_signif	EUR	1989	-0.0267639	0.0222867	0.229939
PXDNL_A1KZ92_seq.11324.3	CKD_GWAS_signif	EUR	1989	-0.00147861	0.021708	0.945702
BTG2_P78543_seq.11325.8	CKD_GWAS_signif	EUR	1989	0.000167064	0.0225002	0.994077
CLK2_P49760_seq.11327.56	CKD_GWAS_signif	EUR	1989	0.0087919	0.0224772	0.695731
USB1_Q9BQ65_seq.11328.9	CKD_GWAS_signif	EUR	1989	-0.0322468	0.0220637	0.144029
CSNK2B_P67870_seq.11330.15	CKD_GWAS_signif	EUR	1989	0.0128722	0.0224429	0.566336
ARHGAP25_P42331_seq.11333.82	CKD_GWAS_signif	EUR	1989	0.00351858	0.0228073	0.877409
LILRB3_O75022_seq.11334.7	CKD_GWAS_signif	EUR	1989	0.00782961	0.022173	0.724041
FANCF_Q9NPI8_seq.11336.9	CKD_GWAS_signif	EUR	1989	0.0116579	0.0218921	0.59443
BLK_P51451_seq.11338.49	CKD_GWAS_signif	EUR	1989	-0.00526382	0.0217383	0.808693
PLXDC2_Q6UX71_seq.11342.59	CKD_GWAS_signif	EUR	1989	0.0361719	0.0235644	0.124939
TALDO1_P37837_seq.11347.9	CKD_GWAS_signif	EUR	1989	0.00432335	0.0221797	0.845473
P4HA2_O15460_seq.11348.132	CKD_GWAS_signif	EUR	1989	-0.0155713	0.0219758	0.478677
STUB1_Q9UNE7_seq.11350.30	CKD_GWAS_signif	EUR	1989	0.028387	0.0237892	0.232905
NHEJ1_Q9H9Q4_seq.11351.233	CKD_GWAS_signif	EUR	1989	0.00786377	0.0231359	0.733972
TTN_Q8WZ42_seq.11352.42	CKD_GWAS_signif	EUR	1989	0.0253385	0.0223215	0.256445
PLCB1_Q9NQ66_seq.11354.21	CKD_GWAS_signif	EUR	1989	-0.0154521	0.023348	0.508166
EIF5A2_Q9GZV4_seq.11355.10	CKD_GWAS_signif	EUR	1989	0.0137606	0.0228895	0.547793
DGCR14_Q96DF8_seq.11356.19	CKD_GWAS_signif	EUR	1989	0.0331938	0.0225144	0.140551
GRB10_Q13322_seq.11358.15	CKD_GWAS_signif	EUR	1989	0.00516032	0.0232659	0.824494
RRM1_P23921_seq.11360.39	CKD_GWAS_signif	EUR	1989	-0.022761	0.0224243	0.310225
TYMP_P19971_seq.11361.73	CKD_GWAS_signif	EUR	1989	0.0475629	0.0232071	0.0405456
AQP4_P55087_seq.11363.58	CKD_GWAS_signif	EUR	1989	0.0274802	0.0221696	0.215292
MFN1_Q8IWA4_seq.11364.18	CKD_GWAS_signif	EUR	1989	-0.0189796	0.0219929	0.388248
TENM4_Q6N022_seq.11365.17	CKD_GWAS_signif	EUR	1989	0.0264552	0.0224511	0.238801
AK2_P54819_seq.11368.32	CKD_GWAS_signif	EUR	1989	0.0151257	0.0222615	0.496927
ADH5_P11766_seq.11369.23	CKD_GWAS_signif	EUR	1989	0.0260886	0.0225851	0.24818
INPP5E_Q9NRR6_seq.11370.20	CKD_GWAS_signif	EUR	1989	0.0266033	0.022484	0.236869
GPR101_Q96P66_seq.11371.1	CKD_GWAS_signif	EUR	1989	-0.00745999	0.0204193	0.714897
ZNF18_P17022_seq.11372.2	CKD_GWAS_signif	EUR	1989	0.00176372	0.0221918	0.936662
FOXL2_P58012_seq.11375.49	CKD_GWAS_signif	EUR	1989	-0.0494465	0.0219837	0.0246075
ADH7_P40394_seq.11377.19	CKD_GWAS_signif	EUR	1989	-0.0270684	0.022102	0.220834
SYK_P43405_seq.11378.37	CKD_GWAS_signif	EUR	1989	-0.00167326	0.0227497	0.941375
RBM24_Q9BX46_seq.11380.84	CKD_GWAS_signif	EUR	1989	-0.00634101	0.0220497	0.7737
PRPS1_P60891_seq.11381.56	CKD_GWAS_signif	EUR	1989	0.000933657	0.0221895	0.966442
BLVRA_P53004_seq.11382.5	CKD_GWAS_signif	EUR	1989	0.0160942	0.0229796	0.483778
KRT7_P08729_seq.11383.41	CKD_GWAS_signif	EUR	1989	0.00293649	0.0220683	0.894157
ATF6B_Q99941_seq.11387.3	CKD_GWAS_signif	EUR	1989	-0.0219901	0.0218096	0.313445
WFDC2_Q14508_seq.11388.75	CKD_GWAS_signif	EUR	1989	0.0280076	0.0220205	0.203563
CA8_P35219_seq.11390.24	CKD_GWAS_signif	EUR	1989	-0.0268889	0.0221807	0.225556
MVK_Q03426_seq.11391.69	CKD_GWAS_signif	EUR	1989	0.0538157	0.0226506	0.0176011
PTK2B_Q14289_seq.11395.5	CKD_GWAS_signif	EUR	1989	0.00896107	0.0231769	0.699066
DNAI1_Q9UI46_seq.11396.39	CKD_GWAS_signif	EUR	1989	-0.0294507	0.0220473	0.18177
RNF146_Q9NTX7_seq.11401.181	CKD_GWAS_signif	EUR	1989	-0.00248527	0.0220693	0.910349
KMT2C_Q8NEZ4_seq.11402.17	CKD_GWAS_signif	EUR	1989	-0.0201138	0.0215382	0.350486
CARD9_Q9H257_seq.11405.150	CKD_GWAS_signif	EUR	1989	0.0204417	0.022217	0.357637
ACAD8_Q9UKU7_seq.11406.82	CKD_GWAS_signif	EUR	1989	-0.00965872	0.0221336	0.662606
PLSCR3_Q9NRY6_seq.11407.57	CKD_GWAS_signif	EUR	1989	0.0191238	0.0223203	0.391667
FBXL4_Q9UKA2_seq.11416.23	CKD_GWAS_signif	EUR	1989	-0.0269605	0.0218501	0.217392
EHD4_Q9H223_seq.11421.10	CKD_GWAS_signif	EUR	1989	0.0249782	0.0238142	0.294363
DLX3_O60479_seq.11422.2	CKD_GWAS_signif	EUR	1989	-0.0306316	0.0227267	0.17787
FAH_P16930_seq.11424.4	CKD_GWAS_signif	EUR	1989	0.00909174	0.0220854	0.680632
RUFY1_Q96T51_seq.11425.31	CKD_GWAS_signif	EUR	1989	0.0230845	0.0218437	0.290732
PDLIM1_O00151_seq.11428.31	CKD_GWAS_signif	EUR	1989	0.00620712	0.0226075	0.783682
HNRNPC_P07910_seq.11429.80	CKD_GWAS_signif	EUR	1989	-3.54708e-06	0.0222599	0.999873
DTX1_Q86Y01_seq.11430.49	CKD_GWAS_signif	EUR	1989	-0.0295472	0.0219026	0.177483
RECQL_P46063_seq.11431.235	CKD_GWAS_signif	EUR	1989	0.0130879	0.0224891	0.560655
PQBP1_O60828_seq.11432.11	CKD_GWAS_signif	EUR	1989	0.00175083	0.0220273	0.936655
TCTN2_Q96GX1_seq.11433.11	CKD_GWAS_signif	EUR	1989	0.0307545	0.0219894	0.162088
INA_Q16352_seq.11436.6	CKD_GWAS_signif	EUR	1989	-0.0289721	0.0217433	0.182862
DNAJB2_P25686_seq.11438.6	CKD_GWAS_signif	EUR	1989	0.03171	0.0231502	0.170922
RHPN2_Q8IUC4_seq.11439.88	CKD_GWAS_signif	EUR	1989	-0.00661195	0.0220826	0.764652
SOCS3_O14543_seq.11440.58	CKD_GWAS_signif	EUR	1989	0.00221867	0.0222115	0.920443
PYGL_P06737_seq.11441.11	CKD_GWAS_signif	EUR	1989	0.0128241	0.0226062	0.570585
DNER_Q8NFT8_seq.11442.1	CKD_GWAS_signif	EUR	1989	0.00221984	0.0205896	0.914155
POLR3F_Q9H1D9_seq.11444.49	CKD_GWAS_signif	EUR	1989	-0.0130343	0.0227572	0.566874
GALK1_P51570_seq.11448.34	CKD_GWAS_signif	EUR	1989	0.0112577	0.022238	0.612745
CAPZA1_P52907_seq.11449.22	CKD_GWAS_signif	EUR	1989	0.00904087	0.022797	0.691719
EIF3G_O75821_seq.11454.87	CKD_GWAS_signif	EUR	1989	0.0183849	0.0227318	0.418743
MAGEB10_Q96LZ2_seq.11456.2	CKD_GWAS_signif	EUR	1989	-0.00687794	0.0224396	0.759249
GALE_Q14376_seq.11457.53	CKD_GWAS_signif	EUR	1989	0.0149587	0.0224699	0.505668
PCBP1_Q15365_seq.11458.30	CKD_GWAS_signif	EUR	1989	0.0107886	0.0219433	0.623014
ELL_P55199_seq.11459.81	CKD_GWAS_signif	EUR	1989	-0.00255035	0.022173	0.908441
RBFOX2_O43251_seq.11462.8	CKD_GWAS_signif	EUR	1989	0.034636	0.0220834	0.116944
RELB_Q01201_seq.11464.9	CKD_GWAS_signif	EUR	1989	0.012993	0.0224669	0.563117
GPR135_Q8IZ08_seq.11465.4	CKD_GWAS_signif	EUR	1989	0.026282	0.022088	0.234239
RBM19_Q9Y4C8_seq.11468.15	CKD_GWAS_signif	EUR	1989	-0.000349525	0.0213494	0.98694
VPS4A_Q9UN37_seq.11476.43	CKD_GWAS_signif	EUR	1989	-0.00343875	0.0230446	0.881394
ALDH3A1_P30838_seq.11480.1	CKD_GWAS_signif	EUR	1989	-0.0306561	0.0224219	0.171706
HAVCR2_Q8TDQ0_seq.11481.25	CKD_GWAS_signif	EUR	1989	0.015912	0.0212798	0.4547
ZNF174_Q15697_seq.11486.26	CKD_GWAS_signif	EUR	1989	0.013101	0.0209439	0.531699
UBL4A_P11441_seq.11490.42	CKD_GWAS_signif	EUR	1989	0.0165975	0.023256	0.475503
DYNLL2_Q96FJ2_seq.11493.169	CKD_GWAS_signif	EUR	1989	0.0190406	0.0229483	0.4068
ELL2_O00472_seq.11494.4	CKD_GWAS_signif	EUR	1989	0.0127427	0.02213	0.564807
APOL1_O14791_seq.11510.31	CKD_GWAS_signif	EUR	1989	-0.0112782	0.0219089	0.606766
CD38_P28907_seq.11513.92	CKD_GWAS_signif	EUR	1989	0.0109435	0.0221839	0.62185
CD59_P13987_seq.11514.196	CKD_GWAS_signif	EUR	1989	0.0393039	0.0223434	0.0787182
FABP1_P07148_seq.11516.7	CKD_GWAS_signif	EUR	1989	0.0566057	0.0223158	0.0112708
HMBS_P08397_seq.11530.37	CKD_GWAS_signif	EUR	1989	-0.0105374	0.0224879	0.639419
C10orf54_Q9H7M9_seq.11531.24	CKD_GWAS_signif	EUR	1989	0.00598274	0.0233367	0.797695
LRIT3_Q3SXY7_seq.11534.6	CKD_GWAS_signif	EUR	1989	-0.0512133	0.0217253	0.0185053
MYSM1_Q5VVJ2_seq.11536.9	CKD_GWAS_signif	EUR	1989	0.0052583	0.0218971	0.810249
TFR2_Q9UP52_seq.11537.12	CKD_GWAS_signif	EUR	1989	-0.0344349	0.022103	0.11941
MLYCD_O95822_seq.11538.216	CKD_GWAS_signif	EUR	1989	0.0202504	0.0232086	0.38302
ATP5J2_P56134_seq.11539.4	CKD_GWAS_signif	EUR	1989	0.0294237	0.0222455	0.186095
FOXO3_O43524_seq.11540.37	CKD_GWAS_signif	EUR	1989	0.0183858	0.0234384	0.43288
TMEM230_Q96A57_seq.11542.11	CKD_GWAS_signif	EUR	1989	-0.0227146	0.0220163	0.302331
LIMA1_Q9UHB6_seq.11543.84	CKD_GWAS_signif	EUR	1989	-0.0185864	0.0227126	0.413266
PHF3_Q92576_seq.11544.39	CKD_GWAS_signif	EUR	1989	-0.0186594	0.0223988	0.404915
CYGB_Q8WWM9_seq.11546.7	CKD_GWAS_signif	EUR	1989	0.019274	0.0213765	0.367355
MUSK_O15146_seq.11547.84	CKD_GWAS_signif	EUR	1989	-0.0256688	0.0223148	0.250158
CDC25A_P30304_seq.11548.84	CKD_GWAS_signif	EUR	1989	-0.0173593	0.0196829	0.377911
ISL1_P61371_seq.11549.6	CKD_GWAS_signif	EUR	1989	-0.0140325	0.0221455	0.526383
HMG20B_Q9P0W2_seq.11551.16	CKD_GWAS_signif	EUR	1989	-0.0169894	0.0226851	0.453995
ARFGAP1_Q8N6T3_seq.11556.19	CKD_GWAS_signif	EUR	1989	-0.0171836	0.0220994	0.436921
SMURF1_Q9HCE7_seq.11557.3	CKD_GWAS_signif	EUR	1989	0.0428031	0.0226375	0.0587975
NFATC4_Q14934_seq.11560.76	CKD_GWAS_signif	EUR	1989	-0.023571	0.0221544	0.287486
Fc_MOUSE_Q99LC4_seq.11561.32	CKD_GWAS_signif	EUR	1989	-0.046418	0.0214826	0.0308362
POLE2_P56282_seq.11562.9	CKD_GWAS_signif	EUR	1989	0.00335685	0.0223839	0.880806
SYTL4_Q96C24_seq.11563.51	CKD_GWAS_signif	EUR	1989	0.0368566	0.0226255	0.103476
ZNF23_P17027_seq.11565.58	CKD_GWAS_signif	EUR	1989	-0.0297328	0.0225228	0.186949
KRT72_Q14CN4_seq.11566.48	CKD_GWAS_signif	EUR	1989	-0.0196742	0.0223137	0.378042
ZNF10_P21506_seq.11567.23	CKD_GWAS_signif	EUR	1989	0.0244057	0.0225367	0.278973
FKBP1B_P68106_seq.11568.2	CKD_GWAS_signif	EUR	1989	0.0192537	0.0232951	0.408613
BCAP29_Q9UHQ4_seq.11570.94	CKD_GWAS_signif	EUR	1989	-0.00681336	0.0218822	0.755556
KLRC3_Q07444_seq.11571.75	CKD_GWAS_signif	EUR	1989	0.011758	0.022457	0.60063
DNM2_P50570_seq.11572.4	CKD_GWAS_signif	EUR	1989	0.00480807	0.0227989	0.832994
SRSF6_Q13247_seq.11573.3	CKD_GWAS_signif	EUR	1989	-0.00940294	0.0221449	0.671167
DNAJA2_O60884_seq.11582.63	CKD_GWAS_signif	EUR	1989	0.0267727	0.0234639	0.254003
MGA_Q8IWI9_seq.11587.5	CKD_GWAS_signif	EUR	1989	-0.00578613	0.0225912	0.797882
RBM23_Q86U06_seq.11590.5	CKD_GWAS_signif	EUR	1989	0.0089607	0.0225164	0.690701
PRC1_O43663_seq.11591.43	CKD_GWAS_signif	EUR	1989	-0.0328149	0.0222262	0.139995
ELAVL1_Q15717_seq.11592.1	CKD_GWAS_signif	EUR	1989	0.0231096	0.0232382	0.320117
CXCL9_Q07325_seq.11593.21	CKD_GWAS_signif	EUR	1989	0.00525998	0.022779	0.817406
ZNF75D_P51815_seq.11596.47	CKD_GWAS_signif	EUR	1989	-0.0120301	0.0215567	0.576861
DHX8_Q14562_seq.11601.26	CKD_GWAS_signif	EUR	1989	0.0300066	0.0221529	0.175724
DNAJB6_O75190_seq.11606.22	CKD_GWAS_signif	EUR	1989	0.0113566	0.0228341	0.618995
BRD1_O95696_seq.11607.15	CKD_GWAS_signif	EUR	1989	-0.000532463	0.0230339	0.98156
MAP1LC3B_Q9GZQ8_seq.11608.5	CKD_GWAS_signif	EUR	1989	0.0209669	0.0227791	0.357453
ERH_P84090_seq.11614.29	CKD_GWAS_signif	EUR	1989	0.0157916	0.0221855	0.476676
DAPP1_Q9UN19_seq.11615.16	CKD_GWAS_signif	EUR	1989	0.00406956	0.0215058	0.849931
HSF1_Q00613_seq.11616.9	CKD_GWAS_signif	EUR	1989	0.0196703	0.0223205	0.378281
ITGAL_P20701_seq.11617.1	CKD_GWAS_signif	EUR	1989	-0.00597589	0.0225193	0.790755
MYB_P10242_seq.11618.83	CKD_GWAS_signif	EUR	1989	-0.0201203	0.021965	0.359771
UBE2V1_Q13404_seq.11626.7	CKD_GWAS_signif	EUR	1989	0.0163753	0.022871	0.474085
AHSA1_O95433_seq.11633.89	CKD_GWAS_signif	EUR	1989	0.0235114	0.0225688	0.297647
RGS10_O43665_seq.11634.32	CKD_GWAS_signif	EUR	1989	0.00447863	0.0221392	0.839708
TAGLN2_P37802_seq.11636.33	CKD_GWAS_signif	EUR	1989	0.0268589	0.0229139	0.241273
B3GALT2_O43825_seq.11638.42	CKD_GWAS_signif	EUR	1989	0.00381713	0.0220381	0.862507
DTX3L_Q8TDB6_seq.11643.73	CKD_GWAS_signif	EUR	1989	0.00747762	0.0233647	0.748973
P4HA1_P13674_seq.11645.9	CKD_GWAS_signif	EUR	1989	-0.0177505	0.0220517	0.420946
CHST9_Q7L1S5_seq.11646.4	CKD_GWAS_signif	EUR	1989	-0.0330246	0.0225339	0.142931
FZD10_Q9ULW2_seq.11647.6	CKD_GWAS_signif	EUR	1989	-0.00384982	0.0213223	0.856737
SMAP1_Q8IYB5_seq.11649.3	CKD_GWAS_signif	EUR	1989	0.00564936	0.0229191	0.805327
SLC6A9_P48067_seq.11653.69	CKD_GWAS_signif	EUR	1989	-0.0360668	0.0222827	0.105693
NRSN1_Q8IZ57_seq.11654.77	CKD_GWAS_signif	EUR	1989	0.0012741	0.0223256	0.954496
EVL_Q9UI08_seq.11656.110	CKD_GWAS_signif	EUR	1989	-0.00346187	0.0226147	0.878351
SOCS7_O14512_seq.11657.86	CKD_GWAS_signif	EUR	1989	-0.00223097	0.0218957	0.918854
CLINT1_Q14677_seq.11659.31	CKD_GWAS_signif	EUR	1989	0.00706745	0.0227594	0.756191
NLRP1_Q9C000_seq.11661.11	CKD_GWAS_signif	EUR	1989	-0.000832719	0.021965	0.969762
ARFGAP2_Q8N6H7_seq.11664.32	CKD_GWAS_signif	EUR	1989	0.020849	0.0230036	0.364868
RGS8_P57771_seq.11666.72	CKD_GWAS_signif	EUR	1989	0.00237471	0.0221651	0.914691
TNS2_Q63HR2_seq.11667.29	CKD_GWAS_signif	EUR	1989	-0.00358799	0.0223847	0.872671
SLCO5A1_Q9H2Y9_seq.11669.39	CKD_GWAS_signif	EUR	1989	0.00624331	0.0219452	0.77606
BRPF1_P55201_seq.11671.19	CKD_GWAS_signif	EUR	1989	0.00340861	0.0221249	0.877576
KIF16B_Q96L93_seq.11672.17	CKD_GWAS_signif	EUR	1989	0.00758339	0.0222208	0.732933
ZDHHC14_Q8IZN3_seq.11677.17	CKD_GWAS_signif	EUR	1989	-0.0265098	0.0213633	0.214789
GJD2_Q9UKL4_seq.11678.105	CKD_GWAS_signif	EUR	1989	0.0229233	0.021906	0.295487
AGFG1_P52594_seq.11681.8	CKD_GWAS_signif	EUR	1989	0.0115213	0.0226279	0.610696
TXNIP_Q9H3M7_seq.11682.7	CKD_GWAS_signif	EUR	1989	-0.000305382	0.0220138	0.988933
GGA3_Q9NZ52_seq.11683.19	CKD_GWAS_signif	EUR	1989	0.0172575	0.023061	0.454342
ANAPC7_Q9UJX3_seq.11690.47	CKD_GWAS_signif	EUR	1989	-0.00344813	0.0217862	0.874259
SHC4_Q6S5L8_seq.11692.21	CKD_GWAS_signif	EUR	1989	0.00329336	0.0224011	0.883133
CRABP2_P29373_seq.11696.7	CKD_GWAS_signif	EUR	1989	0.0244811	0.0227976	0.283022
PTP4A2_Q12974_seq.11699.16	CKD_GWAS_signif	EUR	1989	0.00456934	0.023056	0.842921
LCN1_P31025_seq.11708.2	CKD_GWAS_signif	EUR	1989	0.00722229	0.0211828	0.733177
CPT1B_Q92523_seq.11709.29	CKD_GWAS_signif	EUR	1989	-0.00171572	0.0223255	0.93875
POU2F1_P14859_seq.11715.1	CKD_GWAS_signif	EUR	1989	-0.00895258	0.0219905	0.683971
LRIT2_A6NDA9_seq.11716.28	CKD_GWAS_signif	EUR	1989	-0.0176493	0.0217327	0.416828
JAK2_O60674_seq.11816.84	CKD_GWAS_signif	EUR	1989	0.0126985	0.0225835	0.573983
PPARGC1A_Q9UBK2_seq.11825.27	CKD_GWAS_signif	EUR	1989	0.00991374	0.0211338	0.639054
RORC_P51449_seq.11827.7	CKD_GWAS_signif	EUR	1989	-0.0064937	0.0221197	0.769117
TNFRSF18_Q9Y5U5_seq.11837.7	CKD_GWAS_signif	EUR	1989	-0.0159968	0.022264	0.472531
PIEZO1_Q92508_seq.11838.130	CKD_GWAS_signif	EUR	1989	-0.0327984	0.0220167	0.136461
Fc_MOUSE_Q99LC4_seq.11860.3	CKD_GWAS_signif	EUR	1989	-0.0237071	0.0219432	0.280101
PCDHGB1_Q9Y5G3_seq.11872.9	CKD_GWAS_signif	EUR	1989	-0.00872734	0.0219001	0.6903
Fc_MOUSE_Q99LC4_seq.11895.21	CKD_GWAS_signif	EUR	1989	-0.00678457	0.0222211	0.760154
DLX4_Q92988_seq.11910.27	CKD_GWAS_signif	EUR	1989	0.0149219	0.0231399	0.519096
LRRC4B_Q9NT99_seq.11911.13	CKD_GWAS_signif	EUR	1989	-0.0306564	0.0223588	0.170496
Fc_MOUSE_Q99LC4_seq.11912.45	CKD_GWAS_signif	EUR	1989	-0.0185422	0.022091	0.401372
Fc_MOUSE_Q99LC4_seq.11917.8	CKD_GWAS_signif	EUR	1989	-0.0244955	0.0220253	0.266209
Fc_MOUSE_Q99LC4_seq.11918.54	CKD_GWAS_signif	EUR	1989	-0.0274651	0.0227216	0.226898
Fc_MOUSE_Q99LC4_seq.11919.84	CKD_GWAS_signif	EUR	1989	-0.0401043	0.0221168	0.0699386
AAGAB_Q6PD74_seq.11926.23	CKD_GWAS_signif	EUR	1989	0.0153332	0.0233761	0.511942
Fc_MOUSE_Q99LC4_seq.11927.3	CKD_GWAS_signif	EUR	1989	-0.0131275	0.0222693	0.5556
INTS3_Q68E01_seq.11934.9	CKD_GWAS_signif	EUR	1989	0.0103258	0.022833	0.651153
Fc_MOUSE_Q99LC4_seq.11939.11	CKD_GWAS_signif	EUR	1989	-0.0126003	0.0221187	0.568968
IGDCC3_Q8IVU1_seq.11952.1	CKD_GWAS_signif	EUR	1989	0.00509956	0.0224523	0.820348
ARHGAP1_Q07960_seq.11955.1	CKD_GWAS_signif	EUR	1989	0.0204752	0.0224152	0.361118
CRABP1_P29762_seq.11967.23	CKD_GWAS_signif	EUR	1989	-0.00278674	0.0222454	0.900321
S100A2_P29034_seq.11969.5	CKD_GWAS_signif	EUR	1989	-0.0296342	0.0218627	0.175424
Fc_MOUSE_Q99LC4_seq.11986.30	CKD_GWAS_signif	EUR	1989	0.00455183	0.0225013	0.839709
PTPRH_Q9HD43_seq.11988.24	CKD_GWAS_signif	EUR	1989	-0.025941	0.0225528	0.250185
EMC1_Q8N766_seq.11989.35	CKD_GWAS_signif	EUR	1989	-0.0289964	0.0211052	0.169629
Fc_MOUSE_Q99LC4_seq.11993.227	CKD_GWAS_signif	EUR	1989	0.00466465	0.0220774	0.832686
TJP1_Q07157_seq.12001.7	CKD_GWAS_signif	EUR	1989	-0.0100617	0.0223963	0.653294
CD7_P09564_seq.12008.3	CKD_GWAS_signif	EUR	1989	0.0431488	0.0216473	0.0463701
Fc_MOUSE_Q99LC4_seq.12012.33	CKD_GWAS_signif	EUR	1989	0.0143683	0.0223333	0.520067
PTS_Q03393_seq.12014.19	CKD_GWAS_signif	EUR	1989	0.0191517	0.0220199	0.384546
CBL_P22681_seq.12016.60	CKD_GWAS_signif	EUR	1989	-0.00141036	0.0229297	0.950961
TPK1_Q9H3S4_seq.12018.84	CKD_GWAS_signif	EUR	1989	0.0294757	0.0225988	0.192283
BPGM_P07738_seq.12020.39	CKD_GWAS_signif	EUR	1989	-0.0250592	0.0224598	0.264672
SMAD4_Q13485_seq.12022.12	CKD_GWAS_signif	EUR	1989	0.0138651	0.0234038	0.55363
DES_P17661_seq.12030.82	CKD_GWAS_signif	EUR	1989	-0.0167879	0.0222606	0.450848
BUB1_O43683_seq.12033.3	CKD_GWAS_signif	EUR	1989	-0.0076572	0.0222795	0.731118
CAP1_Q01518_seq.12034.28	CKD_GWAS_signif	EUR	1989	0.00789503	0.0218879	0.718361
HSPA1L_P34931_seq.12041.33	CKD_GWAS_signif	EUR	1989	0.00167477	0.0221608	0.939766
TARDBP_Q13148_seq.12046.51	CKD_GWAS_signif	EUR	1989	-0.0212031	0.0220099	0.335493
RPS6KA1_Q15418_seq.12329.21	CKD_GWAS_signif	EUR	1989	-0.00676972	0.0233264	0.771681
EEF2K_O00418_seq.12332.7	CKD_GWAS_signif	EUR	1989	0.00971271	0.0213438	0.649117
RPIA_P49247_seq.12333.87	CKD_GWAS_signif	EUR	1989	-0.0259008	0.0228873	0.257911
SHMT1_P34896_seq.12334.25	CKD_GWAS_signif	EUR	1989	-0.00168255	0.0226028	0.940668
EGFLAM_Q63HQ2_seq.12338.27	CKD_GWAS_signif	EUR	1989	-0.0199381	0.022581	0.377366
AARS_P49588_seq.12340.17	CKD_GWAS_signif	EUR	1989	0.0109228	0.0226161	0.629173
DUSP6_Q16828_seq.12341.8	CKD_GWAS_signif	EUR	1989	0.00563775	0.0214448	0.792658
ACAP2_Q15057_seq.12343.14	CKD_GWAS_signif	EUR	1989	0.0335235	0.0225139	0.136643
ANAPC10_Q9UM13_seq.12345.4	CKD_GWAS_signif	EUR	1989	0.00325455	0.0227705	0.886362
CCM2_Q9BSQ5_seq.12347.29	CKD_GWAS_signif	EUR	1989	0.011175	0.0223646	0.617362
SARS2_Q9NP81_seq.12348.46	CKD_GWAS_signif	EUR	1989	0.011312	0.0236685	0.63275
ETS2_P15036_seq.12350.86	CKD_GWAS_signif	EUR	1989	-0.0146333	0.0223138	0.512031
ARRDC3_Q96B67_seq.12352.70	CKD_GWAS_signif	EUR	1989	0.0143117	0.022236	0.519892
MRRF_Q96E11_seq.12355.223	CKD_GWAS_signif	EUR	1989	0.0127425	0.0227044	0.574702
SRI_P30626_seq.12356.65	CKD_GWAS_signif	EUR	1989	0.0034338	0.0228905	0.880772
SNAP29_O95721_seq.12357.41	CKD_GWAS_signif	EUR	1989	0.000110047	0.0231285	0.996204
IGBP1_P78318_seq.12358.6	CKD_GWAS_signif	EUR	1989	0.0138233	0.0229118	0.54636
RRAS2_P62070_seq.12361.102	CKD_GWAS_signif	EUR	1989	0.00121112	0.0222864	0.956667
TRIB2_Q92519_seq.12363.70	CKD_GWAS_signif	EUR	1989	0.00997337	0.0216462	0.645033
RUVBL1_Q9Y265_seq.12365.108	CKD_GWAS_signif	EUR	1989	-0.010545	0.0219367	0.63078
CRYGD_P07320_seq.12366.16	CKD_GWAS_signif	EUR	1989	0.00234967	0.0218296	0.914295
TMEM57_Q8N5G2_seq.12367.52	CKD_GWAS_signif	EUR	1989	-0.0151216	0.023026	0.511438
KAT2B_Q92831_seq.12368.18	CKD_GWAS_signif	EUR	1989	-0.00043873	0.0227294	0.984602
APOF_Q13790_seq.12370.30	CKD_GWAS_signif	EUR	1989	0.0385229	0.0212263	0.0696967
TRA2B_P62995_seq.12373.73	CKD_GWAS_signif	EUR	1989	0.0399164	0.0224081	0.0750108
PAFAH1B3_Q15102_seq.12374.8	CKD_GWAS_signif	EUR	1989	-0.0206156	0.0222504	0.354285
CDKN2D_P55273_seq.12376.85	CKD_GWAS_signif	EUR	1989	0.00402897	0.0232098	0.862206
TAPBP_O15533_seq.12378.71	CKD_GWAS_signif	EUR	1989	-0.0136493	0.0219307	0.533761
CBR1_P16152_seq.12381.26	CKD_GWAS_signif	EUR	1989	0.0253868	0.0218655	0.245765
DDX58_O95786_seq.12382.2	CKD_GWAS_signif	EUR	1989	0.0142222	0.0223795	0.525174
COPS7B_Q9H9Q2_seq.12384.92	CKD_GWAS_signif	EUR	1989	0.0224276	0.0225188	0.319397
CAPN3_P20807_seq.12385.4	CKD_GWAS_signif	EUR	1989	0.0204679	0.0223825	0.360587
RNPEP_Q9H4A4_seq.12386.11	CKD_GWAS_signif	EUR	1989	-0.00479892	0.0222388	0.829173
PDLIM4_P50479_seq.12387.7	CKD_GWAS_signif	EUR	1989	-0.0259348	0.0205096	0.206192
ORC6L_Q9Y5N6_seq.12389.4	CKD_GWAS_signif	EUR	1989	-0.0229948	0.0224189	0.305165
PDZD7_Q9H5P4_seq.12391.27	CKD_GWAS_signif	EUR	1989	-0.0124834	0.0221084	0.57238
ARL1_P40616_seq.12392.30	CKD_GWAS_signif	EUR	1989	0.0161453	0.0223927	0.470991
C16orf54_Q6UWD8_seq.12394.53	CKD_GWAS_signif	EUR	1989	-0.0271227	0.0220894	0.219646
DARS2_Q6PI48_seq.12395.86	CKD_GWAS_signif	EUR	1989	0.00576436	0.0221537	0.794737
HIBCH_Q6NVY1_seq.12396.19	CKD_GWAS_signif	EUR	1989	0.0253521	0.0225347	0.260716
PAX4_O43316_seq.12398.15	CKD_GWAS_signif	EUR	1989	0.00515505	0.0225688	0.819348
CCDC50_Q8IVM0_seq.12399.194	CKD_GWAS_signif	EUR	1989	0.0190133	0.0230038	0.408605
UBE2T_Q9NPD8_seq.12400.25	CKD_GWAS_signif	EUR	1989	0.00998181	0.0218349	0.647614
STAMBPL1_Q96FJ0_seq.12401.3	CKD_GWAS_signif	EUR	1989	-0.0359196	0.0228919	0.116786
RAB39B_Q96DA2_seq.12403.30	CKD_GWAS_signif	EUR	1989	-0.0156608	0.0226361	0.489113
DIRAS3_O95661_seq.12406.119	CKD_GWAS_signif	EUR	1989	-0.00277771	0.0217467	0.898375
RAB22A_Q9UL26_seq.12408.333	CKD_GWAS_signif	EUR	1989	0.0176585	0.023197	0.446603
RAB7B_Q96AH8_seq.12409.90	CKD_GWAS_signif	EUR	1989	0.0187874	0.0226058	0.406024
MAX_P61244_seq.12411.60	CKD_GWAS_signif	EUR	1989	0.0201735	0.0228052	0.376479
EDF1_O60869_seq.12415.122	CKD_GWAS_signif	EUR	1989	0.0150688	0.022503	0.503169
TPRKB_Q9Y3C4_seq.12417.46	CKD_GWAS_signif	EUR	1989	-0.0224027	0.0220001	0.308659
GPD1L_Q8N335_seq.12420.10	CKD_GWAS_signif	EUR	1989	-0.00698439	0.0220424	0.751382
ALOX15B_O15296_seq.12422.143	CKD_GWAS_signif	EUR	1989	-0.00299215	0.0223994	0.893747
A1CF_Q9NQ94_seq.12423.38	CKD_GWAS_signif	EUR	1989	-0.00723924	0.0201268	0.719124
THYN1_Q9P016_seq.12424.107	CKD_GWAS_signif	EUR	1989	-0.0266307	0.0223655	0.233913
ARF6_P62330_seq.12425.104	CKD_GWAS_signif	EUR	1989	0.0295697	0.0224682	0.188303
MOB1A_Q9H8S9_seq.12426.19	CKD_GWAS_signif	EUR	1989	0.0245749	0.0227701	0.280604
CDC25B_P30305_seq.12427.8	CKD_GWAS_signif	EUR	1989	0.0210452	0.021733	0.332987
LYPLAL1_Q5VWZ2_seq.12428.2	CKD_GWAS_signif	EUR	1989	-0.0196237	0.0218005	0.36815
PAIP1_Q9H074_seq.12430.78	CKD_GWAS_signif	EUR	1989	0.0209039	0.0221106	0.344558
PELO_Q9BRX2_seq.12431.13	CKD_GWAS_signif	EUR	1989	0.00258292	0.021813	0.905753
CACYBP_Q9HB71_seq.12432.23	CKD_GWAS_signif	EUR	1989	0.00860488	0.0227907	0.705798
ARL11_Q969Q4_seq.12433.8	CKD_GWAS_signif	EUR	1989	-0.000603422	0.0231763	0.979231
IST1_P53990_seq.12434.25	CKD_GWAS_signif	EUR	1989	0.022491	0.023055	0.329413
GSTO1_P78417_seq.12436.84	CKD_GWAS_signif	EUR	1989	0.00267544	0.0224695	0.905232
ULK3_Q6PHR2_seq.12437.18	CKD_GWAS_signif	EUR	1989	0.0141863	0.0221233	0.521442
MPG_P29372_seq.12438.127	CKD_GWAS_signif	EUR	1989	0.014547	0.0221009	0.510482
IRF9_Q00978_seq.12439.67	CKD_GWAS_signif	EUR	1989	-0.0183462	0.0221935	0.408538
RHOD_O00212_seq.12442.4	CKD_GWAS_signif	EUR	1989	0.0126371	0.0224508	0.573581
NR5A2_O00482_seq.12444.39	CKD_GWAS_signif	EUR	1989	-0.0310514	0.0221292	0.160717
ANKRD27_Q96NW4_seq.12445.50	CKD_GWAS_signif	EUR	1989	0.0175979	0.0221958	0.427961
PPIH_O43447_seq.12449.16	CKD_GWAS_signif	EUR	1989	0.0189694	0.0227607	0.404704
PMVK_Q15126_seq.12450.42	CKD_GWAS_signif	EUR	1989	0.0274022	0.0236414	0.246564
BACH1_O14867_seq.12451.62	CKD_GWAS_signif	EUR	1989	0.00106836	0.02204	0.961344
SUV420H2_Q86Y97_seq.12452.32	CKD_GWAS_signif	EUR	1989	0.010921	0.0220916	0.621112
NXF1_Q9UBU9_seq.12453.161	CKD_GWAS_signif	EUR	1989	-0.00701031	0.0227498	0.758002
NTMT1_Q9BV86_seq.12454.105	CKD_GWAS_signif	EUR	1989	-0.0177558	0.0223298	0.426616
MYNN_Q9NPC7_seq.12455.48	CKD_GWAS_signif	EUR	1989	-0.00974606	0.0225363	0.665455
PFKFB3_Q16875_seq.12456.5	CKD_GWAS_signif	EUR	1989	-0.0105968	0.0222343	0.633701
ADI1_Q9BV57_seq.12457.10	CKD_GWAS_signif	EUR	1989	0.0330738	0.0218338	0.129985
CHP1_Q99653_seq.12458.79	CKD_GWAS_signif	EUR	1989	0.0313993	0.0227615	0.167899
PLEKHA1_Q9HB21_seq.12459.13	CKD_GWAS_signif	EUR	1989	-0.0172954	0.0226744	0.445691
PSMA7_O14818_seq.12460.18	CKD_GWAS_signif	EUR	1989	0.0161366	0.0222557	0.468504
SIRT5_Q9NXA8_seq.12461.8	CKD_GWAS_signif	EUR	1989	-0.00950977	0.0219972	0.665558
SETMAR_Q53H47_seq.12462.20	CKD_GWAS_signif	EUR	1989	-0.0347584	0.0231337	0.133128
KLHL13_Q9P2N7_seq.12463.7	CKD_GWAS_signif	EUR	1989	-0.00386949	0.022317	0.862364
HNRNPA1_P09651_seq.12466.7	CKD_GWAS_signif	EUR	1989	0.020718	0.0226597	0.360664
MAPRE1_Q15691_seq.12469.19	CKD_GWAS_signif	EUR	1989	0.00745421	0.0226437	0.742042
STAU1_O95793_seq.12471.47	CKD_GWAS_signif	EUR	1989	0.00951002	0.0231909	0.681796
KCTD5_Q9NXV2_seq.12473.48	CKD_GWAS_signif	EUR	1989	-0.0206847	0.0224931	0.357895
CLIC5_Q9NZA1_seq.12475.48	CKD_GWAS_signif	EUR	1989	-0.0086544	0.022312	0.698146
TIGAR_Q9NQ88_seq.12476.50	CKD_GWAS_signif	EUR	1989	-0.00768601	0.0224873	0.732542
TSN_Q15631_seq.12477.42	CKD_GWAS_signif	EUR	1989	-0.0379255	0.0225599	0.0929019
RPL30_P62888_seq.12478.15	CKD_GWAS_signif	EUR	1989	0.0211047	0.0220817	0.339313
PRKAR1B_P31321_seq.12479.50	CKD_GWAS_signif	EUR	1989	0.0156846	0.0223589	0.483079
OTUD5_Q96G74_seq.12480.9	CKD_GWAS_signif	EUR	1989	-0.00491358	0.0220426	0.823626
BPTF_Q12830_seq.12482.5	CKD_GWAS_signif	EUR	1989	-0.0128049	0.0220041	0.560677
RORB_Q92753_seq.12483.62	CKD_GWAS_signif	EUR	1989	-0.0198281	0.0217621	0.362337
PITPNB_P48739_seq.12484.67	CKD_GWAS_signif	EUR	1989	-0.0209171	0.0223008	0.348384
GLRX2_Q9NS18_seq.12486.8	CKD_GWAS_signif	EUR	1989	0.0320724	0.0235479	0.173352
MCTS1_Q9ULC4_seq.12488.9	CKD_GWAS_signif	EUR	1989	0.042628	0.0220844	0.0537214
LAMTOR3_Q9UHA4_seq.12490.92	CKD_GWAS_signif	EUR	1989	0.00779992	0.0218574	0.721239
OTUB2_Q96DC9_seq.12493.42	CKD_GWAS_signif	EUR	1989	-0.00904287	0.0228716	0.692609
GABARAPL2_P60520_seq.12494.99	CKD_GWAS_signif	EUR	1989	0.0268592	0.0231507	0.246112
NUDT16L1_Q9BRJ7_seq.12497.29	CKD_GWAS_signif	EUR	1989	0.0202172	0.0232553	0.384757
TAX1BP3_O14907_seq.12498.12	CKD_GWAS_signif	EUR	1989	0.0184933	0.0233406	0.428267
SH3GL2_Q99962_seq.12499.108	CKD_GWAS_signif	EUR	1989	0.00389069	0.0222244	0.861047
UBA2_Q9UBT2_seq.12500.88	CKD_GWAS_signif	EUR	1989	0.0227829	0.0224328	0.30994
TBCA_O75347_seq.12501.10	CKD_GWAS_signif	EUR	1989	-0.0164408	0.0218611	0.452107
GPR68_Q15743_seq.12503.5	CKD_GWAS_signif	EUR	1989	0.0118458	0.0222727	0.594888
LMOD1_P29536_seq.12504.26	CKD_GWAS_signif	EUR	1989	-0.00487477	0.0213464	0.819386
ITPKC_Q96DU7_seq.12507.16	CKD_GWAS_signif	EUR	1989	-0.00282015	0.0227466	0.901343
VPS24_Q9Y3E7_seq.12508.9	CKD_GWAS_signif	EUR	1989	0.0177464	0.0230298	0.441045
COMMD1_Q8N668_seq.12509.115	CKD_GWAS_signif	EUR	1989	0.0171269	0.0225759	0.448161
STAP1_Q9ULZ2_seq.12510.3	CKD_GWAS_signif	EUR	1989	0.00520899	0.0223498	0.815734
SLC41A2_Q96JW4_seq.12511.83	CKD_GWAS_signif	EUR	1989	-0.00454348	0.0216968	0.834152
GLTP_Q9NZD2_seq.12513.8	CKD_GWAS_signif	EUR	1989	-4.86449e-05	0.0226113	0.998284
METTL1_Q9UBP6_seq.12514.16	CKD_GWAS_signif	EUR	1989	0.030516	0.0220407	0.166352
UCK2_Q9BZX2_seq.12515.45	CKD_GWAS_signif	EUR	1989	0.00978247	0.0208626	0.639193
TEAD4_Q15561_seq.12516.13	CKD_GWAS_signif	EUR	1989	0.0322966	0.0218104	0.138823
PDCD5_O14737_seq.12517.52	CKD_GWAS_signif	EUR	1989	0.0299006	0.0226885	0.187699
PBRM1_Q86U86_seq.12518.289	CKD_GWAS_signif	EUR	1989	0.0128837	0.0228962	0.573702
CDKN2C_P42773_seq.12521.3	CKD_GWAS_signif	EUR	1989	-0.00672628	0.0222156	0.762095
RAD23B_P54727_seq.12522.6	CKD_GWAS_signif	EUR	1989	0.0238299	0.022942	0.29907
SAT2_Q96F10_seq.12524.18	CKD_GWAS_signif	EUR	1989	0.0367509	0.0220554	0.0958121
THRA_P10827_seq.12527.50	CKD_GWAS_signif	EUR	1989	-0.0216838	0.0218101	0.320242
WRNIP1_Q96S55_seq.12528.40	CKD_GWAS_signif	EUR	1989	-0.013574	0.0218939	0.535338
FKBP6_O75344_seq.12529.32	CKD_GWAS_signif	EUR	1989	0.0173345	0.0224049	0.439205
CKS1B_P61024_seq.12530.14	CKD_GWAS_signif	EUR	1989	0.0407582	0.0222576	0.0672207
ERVV1_B6SEH8_seq.12531.5	CKD_GWAS_signif	EUR	1989	0.00720379	0.022732	0.751352
CDC34_P49427_seq.12532.28	CKD_GWAS_signif	EUR	1989	0.0158307	0.0219064	0.46998
CYTH2_Q99418_seq.12533.135	CKD_GWAS_signif	EUR	1989	0.0175653	0.0224146	0.433338
CALCOCO2_Q13137_seq.12534.10	CKD_GWAS_signif	EUR	1989	0.0394192	0.0220289	0.0736997
XRCC1_P18887_seq.12535.2	CKD_GWAS_signif	EUR	1989	-0.0295571	0.0224153	0.18745
MTMR6_Q9Y217_seq.12536.46	CKD_GWAS_signif	EUR	1989	0.000468817	0.0222968	0.983227
PURA_Q00577_seq.12537.88	CKD_GWAS_signif	EUR	1989	0.0164084	0.0233156	0.481671
RGS7_P49802_seq.12538.19	CKD_GWAS_signif	EUR	1989	0.0419237	0.0218318	0.054963
RHOG_P84095_seq.12540.25	CKD_GWAS_signif	EUR	1989	0.0175573	0.0225431	0.436173
ZNF560_Q96MR9_seq.12543.76	CKD_GWAS_signif	EUR	1989	0.0243593	0.0213239	0.253449
SMTN_P53814_seq.12546.1	CKD_GWAS_signif	EUR	1989	0.0161779	0.0226479	0.475114
RRAGC_Q9HB90_seq.12548.75	CKD_GWAS_signif	EUR	1989	-0.0306209	0.0218512	0.16127
HPGDS_O60760_seq.12549.33	CKD_GWAS_signif	EUR	1989	-0.011978	0.0230682	0.60365
ITCH_Q96J02_seq.12551.3	CKD_GWAS_signif	EUR	1989	0.0141589	0.0227826	0.534357
VRK1_Q99986_seq.12553.5	CKD_GWAS_signif	EUR	1989	-0.00733389	0.0225846	0.74542
RAD51L3_O75771_seq.12554.10	CKD_GWAS_signif	EUR	1989	0.0326722	0.0226585	0.149478
UBE2C_O00762_seq.12556.7	CKD_GWAS_signif	EUR	1989	-0.012744	0.0216474	0.556125
NOVA1_P51513_seq.12557.18	CKD_GWAS_signif	EUR	1989	0.0107185	0.0219001	0.624594
UBASH3B_Q8TF42_seq.12558.3	CKD_GWAS_signif	EUR	1989	-0.000620955	0.0219798	0.977465
NT5C_Q8TCD5_seq.12560.9	CKD_GWAS_signif	EUR	1989	0.026575	0.0228517	0.244998
PKN1_Q16512_seq.12562.1	CKD_GWAS_signif	EUR	1989	0.0184191	0.0229195	0.4217
TNFAIP8_O95379_seq.12563.2	CKD_GWAS_signif	EUR	1989	0.0162011	0.0231593	0.484292
NIP7_Q9Y221_seq.12564.9	CKD_GWAS_signif	EUR	1989	0.0236224	0.0235054	0.31503
KEAP1_Q14145_seq.12568.14	CKD_GWAS_signif	EUR	1989	0.000877777	0.0220898	0.968307
CCT5_P48643_seq.12569.25	CKD_GWAS_signif	EUR	1989	0.00762799	0.0219661	0.728432
ARL3_P36405_seq.12571.14	CKD_GWAS_signif	EUR	1989	0.0147845	0.0230999	0.522231
EFS_O43281_seq.12572.236	CKD_GWAS_signif	EUR	1989	0.0395444	0.0221464	0.0743191
TRIM3_O75382_seq.12573.80	CKD_GWAS_signif	EUR	1989	0.00472797	0.0236242	0.841398
EDN2_P20800_seq.12574.36	CKD_GWAS_signif	EUR	1989	0.0856493	0.0225353	0.000148682
MTHFD1_P11586_seq.12575.30	CKD_GWAS_signif	EUR	1989	0.0225744	0.0224962	0.315753
MAGEA3_P43357_seq.12576.21	CKD_GWAS_signif	EUR	1989	-0.0161456	0.022174	0.46662
FEN1_P39748_seq.12577.100	CKD_GWAS_signif	EUR	1989	0.00607034	0.0222426	0.784947
ARF3_P61204_seq.12578.13	CKD_GWAS_signif	EUR	1989	-0.00315438	0.0223105	0.88758
PSMB5_P28074_seq.12580.7	CKD_GWAS_signif	EUR	1989	-0.00504595	0.0221495	0.819815
IMPA2_O14732_seq.12581.39	CKD_GWAS_signif	EUR	1989	-0.00402014	0.021406	0.851049
ARAF_P10398_seq.12583.77	CKD_GWAS_signif	EUR	1989	0.0164438	0.022816	0.471172
ERCC1_P07992_seq.12585.39	CKD_GWAS_signif	EUR	1989	-0.00103709	0.0224676	0.963188
ARL2_P36404_seq.12587.65	CKD_GWAS_signif	EUR	1989	0.00353783	0.0217949	0.871068
Fc_MOUSE_Q99LC4_seq.12590.67	CKD_GWAS_signif	EUR	1989	0.0136248	0.0224075	0.543226
OPHN1_O60890_seq.12591.27	CKD_GWAS_signif	EUR	1989	0.00506158	0.0230064	0.825888
PDRG1_Q9NUG6_seq.12593.33	CKD_GWAS_signif	EUR	1989	0.0347033	0.0230705	0.132683
GCA_P28676_seq.12594.5	CKD_GWAS_signif	EUR	1989	-0.0065915	0.0215951	0.760222
TMOD1_P28289_seq.12595.11	CKD_GWAS_signif	EUR	1989	-0.0340035	0.0227077	0.134437
ATG5_Q9H1Y0_seq.12597.68	CKD_GWAS_signif	EUR	1989	0.020444	0.0228534	0.371125
FERMT3_Q86UX7_seq.12599.10	CKD_GWAS_signif	EUR	1989	0.00461204	0.0225076	0.837663
PABPC4_Q13310_seq.12603.87	CKD_GWAS_signif	EUR	1989	0.0124763	0.0231823	0.590511
SCMH1_Q96GD3_seq.12604.16	CKD_GWAS_signif	EUR	1989	-0.00881944	0.0226561	0.697115
EXOSC3_Q9NQT5_seq.12605.1	CKD_GWAS_signif	EUR	1989	-0.0359148	0.0218228	0.099975
PSMB1_P20618_seq.12612.37	CKD_GWAS_signif	EUR	1989	0.0173389	0.0223611	0.438193
NRBP1_Q9UHY1_seq.12616.45	CKD_GWAS_signif	EUR	1989	0.0224192	0.0222285	0.3133
STK24_Q9Y6E0_seq.12617.2	CKD_GWAS_signif	EUR	1989	0.00707307	0.0215254	0.7425
AKR1C1_Q04828_seq.12618.50	CKD_GWAS_signif	EUR	1989	-0.00283057	0.0225001	0.899901
PPM1A_P35813_seq.12619.14	CKD_GWAS_signif	EUR	1989	0.0385399	0.0224287	0.0858933
Sep11_Q9NVA2_seq.12620.3	CKD_GWAS_signif	EUR	1989	0.0221781	0.0223295	0.320723
PPP2R1A_P30153_seq.12621.55	CKD_GWAS_signif	EUR	1989	0.00632409	0.0230449	0.783787
ASH1L_Q9NR48_seq.12622.96	CKD_GWAS_signif	EUR	1989	-0.0191457	0.0214887	0.373056
JARID2_Q92833_seq.12623.84	CKD_GWAS_signif	EUR	1989	0.02155	0.0218078	0.323186
KLHL7_Q8IXQ5_seq.12625.138	CKD_GWAS_signif	EUR	1989	-0.015992	0.0220738	0.468857
SENP7_Q9BQF6_seq.12626.6	CKD_GWAS_signif	EUR	1989	-0.00911885	0.021838	0.676309
ATG7_O95352_seq.12627.97	CKD_GWAS_signif	EUR	1989	0.0202727	0.0230407	0.379041
LANCL2_Q9NS86_seq.12628.31	CKD_GWAS_signif	EUR	1989	-0.0046032	0.0219975	0.834266
ARFIP2_P53365_seq.12630.8	CKD_GWAS_signif	EUR	1989	-0.0149326	0.0225826	0.508532
NAT1_P18440_seq.12632.14	CKD_GWAS_signif	EUR	1989	-0.0370901	0.0223841	0.0976807
PTPN9_P43378_seq.12633.3	CKD_GWAS_signif	EUR	1989	0.000225522	0.02169	0.991705
BCAR3_O75815_seq.12634.79	CKD_GWAS_signif	EUR	1989	-0.00776603	0.0215461	0.718558
TRDMT1_O14717_seq.12635.9	CKD_GWAS_signif	EUR	1989	-0.00515929	0.0222211	0.816422
SMYD2_Q9NRG4_seq.12636.113	CKD_GWAS_signif	EUR	1989	-0.0311742	0.0211808	0.141231
CRAT_P43155_seq.12637.7	CKD_GWAS_signif	EUR	1989	0.00337841	0.0228893	0.882675
INPP5B_P32019_seq.12641.3	CKD_GWAS_signif	EUR	1989	0.00372229	0.022161	0.866628
ARRB1_P49407_seq.12643.4	CKD_GWAS_signif	EUR	1989	0.00634325	0.0227591	0.780494
ADSS_P30520_seq.12644.63	CKD_GWAS_signif	EUR	1989	-0.0261647	0.0213765	0.221101
RPE_Q96AT9_seq.12646.2	CKD_GWAS_signif	EUR	1989	0.00430795	0.022866	0.850583
SETD2_Q9BYW2_seq.12647.52	CKD_GWAS_signif	EUR	1989	-0.0166841	0.0222833	0.454113
GNAI3_P08754_seq.12650.43	CKD_GWAS_signif	EUR	1989	0.0246255	0.0222449	0.26842
PDK2_Q15119_seq.12651.21	CKD_GWAS_signif	EUR	1989	-0.0278928	0.0202309	0.168137
AHCYL1_O43865_seq.12652.37	CKD_GWAS_signif	EUR	1989	0.00984781	0.0230795	0.669651
CSNK1G2_P78368_seq.12653.13	CKD_GWAS_signif	EUR	1989	-0.00851916	0.0230553	0.711787
NAPB_Q9H115_seq.12655.30	CKD_GWAS_signif	EUR	1989	0.0242288	0.0214149	0.258024
KLC1_Q07866_seq.12656.1	CKD_GWAS_signif	EUR	1989	0.00604504	0.0230157	0.792849
TSTA3_Q13630_seq.12657.2	CKD_GWAS_signif	EUR	1989	0.00330001	0.0216031	0.878606
PANK3_Q9H999_seq.12658.72	CKD_GWAS_signif	EUR	1989	0.00194613	0.0216261	0.928304
OLA1_Q9NTK5_seq.12659.13	CKD_GWAS_signif	EUR	1989	0.0158024	0.0229901	0.491937
GABARAPL1_Q9H0R8_seq.12661.44	CKD_GWAS_signif	EUR	1989	0.0480559	0.022844	0.0355346
ECH1_Q13011_seq.12662.82	CKD_GWAS_signif	EUR	1989	0.019401	0.0230655	0.400379
TST_Q16762_seq.12663.1	CKD_GWAS_signif	EUR	1989	0.0200074	0.0231422	0.387396
PTPN13_Q12923_seq.12664.19	CKD_GWAS_signif	EUR	1989	0.0192128	0.021298	0.367115
ILF2_Q12905_seq.12665.16	CKD_GWAS_signif	EUR	1989	-0.0152219	0.0218915	0.486928
GDA_Q9Y2T3_seq.12667.2	CKD_GWAS_signif	EUR	1989	0.0132411	0.0229441	0.563936
VPS4B_O75351_seq.12668.7	CKD_GWAS_signif	EUR	1989	0.0111206	0.0222985	0.618035
HECW1_Q76N89_seq.12669.30	CKD_GWAS_signif	EUR	1989	0.00545547	0.0221888	0.805811
RAD1_O60671_seq.12670.15	CKD_GWAS_signif	EUR	1989	0.0288068	0.0223737	0.19806
SULT1B1_O43704_seq.12671.35	CKD_GWAS_signif	EUR	1989	0.00710029	0.0222619	0.749803
DARS_P14868_seq.12675.14	CKD_GWAS_signif	EUR	1989	0.00101845	0.0219953	0.963074
PACSIN1_Q9BY11_seq.12676.1	CKD_GWAS_signif	EUR	1989	0.00897214	0.0227008	0.692712
FLII_Q13045_seq.12677.164	CKD_GWAS_signif	EUR	1989	0.0118545	0.0229553	0.60562
SNRPA_P09012_seq.12678.66	CKD_GWAS_signif	EUR	1989	0.0206904	0.0224075	0.355927
USP21_Q9UK80_seq.12681.63	CKD_GWAS_signif	EUR	1989	0.019618	0.0221943	0.376847
CCBL2_Q6YP21_seq.12682.5	CKD_GWAS_signif	EUR	1989	0.0269479	0.0233864	0.249343
DPYSL5_Q9BPU6_seq.12683.156	CKD_GWAS_signif	EUR	1989	-0.0241275	0.0224355	0.282321
SCIN_Q9Y6U3_seq.12684.5	CKD_GWAS_signif	EUR	1989	-0.0248299	0.021782	0.254457
HOMER2_Q9NSB8_seq.12685.57	CKD_GWAS_signif	EUR	1989	0.0124211	0.0237294	0.60072
MPST_P25325_seq.12686.15	CKD_GWAS_signif	EUR	1989	0.00462531	0.0232327	0.842216
DECR1_Q16698_seq.12687.2	CKD_GWAS_signif	EUR	1989	0.0081947	0.0225009	0.715752
RPS6KA6_Q9UK32_seq.12688.115	CKD_GWAS_signif	EUR	1989	0.020449	0.0233855	0.38199
ARPC1B_O15143_seq.12689.56	CKD_GWAS_signif	EUR	1989	0.0116285	0.0221891	0.600294
Sep10_Q9P0V9_seq.12690.33	CKD_GWAS_signif	EUR	1989	0.00963155	0.0221351	0.663518
SHMT2_P34897_seq.12691.44	CKD_GWAS_signif	EUR	1989	0.0139791	0.0222073	0.529108
DOT1L_Q8TEK3_seq.12692.56	CKD_GWAS_signif	EUR	1989	0.0223498	0.0215787	0.300452
SH3BGRL_O75368_seq.12693.2	CKD_GWAS_signif	EUR	1989	0.0244572	0.0226512	0.280394
DIMT1_Q9UNQ2_seq.12694.28	CKD_GWAS_signif	EUR	1989	0.0189456	0.0225436	0.400787
KLHL12_Q53G59_seq.12695.62	CKD_GWAS_signif	EUR	1989	-0.0115291	0.0214956	0.591778
PRMT3_O60678_seq.12696.166	CKD_GWAS_signif	EUR	1989	-0.0165946	0.0221259	0.453338
PIP4K2A_P48426_seq.12697.30	CKD_GWAS_signif	EUR	1989	0.0171256	0.0225706	0.448088
KPNA4_O00629_seq.12698.72	CKD_GWAS_signif	EUR	1989	0.0100491	0.0225051	0.655265
CCT8_P50990_seq.12699.28	CKD_GWAS_signif	EUR	1989	0.00027697	0.0220448	0.989977
ACLY_P53396_seq.12700.9	CKD_GWAS_signif	EUR	1989	0.0175095	0.0223898	0.434291
EIF1B_O60739_seq.12701.1	CKD_GWAS_signif	EUR	1989	-0.00137922	0.0221683	0.950397
PELI2_Q9HAT8_seq.12702.13	CKD_GWAS_signif	EUR	1989	-0.000456581	0.0213872	0.98297
NEK7_Q8TDX7_seq.12703.6	CKD_GWAS_signif	EUR	1989	0.00901549	0.0221173	0.683596
SH2D3C_Q8N5H7_seq.12704.26	CKD_GWAS_signif	EUR	1989	-0.0143652	0.0224878	0.523026
HERC1_Q15751_seq.12705.9	CKD_GWAS_signif	EUR	1989	-0.0151061	0.0219323	0.491055
CDC42BPA_Q5VT25_seq.12706.2	CKD_GWAS_signif	EUR	1989	-0.0131629	0.0214539	0.539587
DPYSL3_Q14195_seq.12707.26	CKD_GWAS_signif	EUR	1989	-0.00314063	0.0232379	0.892506
L3MBTL2_Q969R5_seq.12708.91	CKD_GWAS_signif	EUR	1989	0.00798422	0.0233093	0.731986
H1FX_Q92522_seq.12709.63	CKD_GWAS_signif	EUR	1989	-0.00389941	0.0216418	0.85703
GJA8_P48165_seq.12711.19	CKD_GWAS_signif	EUR	1989	0.0110596	0.0228352	0.628211
HMG20A_Q9NP66_seq.12712.9	CKD_GWAS_signif	EUR	1989	0.0100622	0.0219994	0.647445
RGS19_P49795_seq.12713.365	CKD_GWAS_signif	EUR	1989	0.0171784	0.0220206	0.435424
AP1G2_O75843_seq.12714.38	CKD_GWAS_signif	EUR	1989	0.0154179	0.0230924	0.504428
DCP1B_Q8IZD4_seq.12715.30	CKD_GWAS_signif	EUR	1989	0.0189057	0.0214843	0.378979
ZNF175_Q9Y473_seq.12716.3	CKD_GWAS_signif	EUR	1989	-0.0130528	0.0225124	0.562112
TOX3_O15405_seq.12717.65	CKD_GWAS_signif	EUR	1989	0.0186947	0.0229439	0.415285
PIN4_Q9Y237_seq.12718.43	CKD_GWAS_signif	EUR	1989	0.00410268	0.0228509	0.857531
UBQLN4_Q9NRR5_seq.12720.71	CKD_GWAS_signif	EUR	1989	0.0199012	0.023181	0.390713
TAX1BP1_Q86VP1_seq.12721.4	CKD_GWAS_signif	EUR	1989	-0.0275414	0.0224531	0.220112
CIRBP_Q14011_seq.12724.81	CKD_GWAS_signif	EUR	1989	0.0110305	0.022677	0.626723
RFXAP_O00287_seq.12726.3	CKD_GWAS_signif	EUR	1989	-0.00293236	0.022576	0.896668
PTGFRN_Q9P2B2_seq.12727.7	CKD_GWAS_signif	EUR	1989	-0.0296703	0.0225544	0.188495
PSMG3_Q9BT73_seq.12729.12	CKD_GWAS_signif	EUR	1989	0.00551023	0.0232423	0.812621
NDC80_O14777_seq.12730.3	CKD_GWAS_signif	EUR	1989	0.00494918	0.0226647	0.827168
PLEKHA7_Q6IQ23_seq.12731.12	CKD_GWAS_signif	EUR	1989	-0.00235353	0.0224495	0.916516
MPP7_Q5T2T1_seq.12732.13	CKD_GWAS_signif	EUR	1989	-0.0124768	0.0223009	0.5759
KIF22_Q14807_seq.12734.112	CKD_GWAS_signif	EUR	1989	-0.00365216	0.0225391	0.871294
CSDE1_O75534_seq.12735.39	CKD_GWAS_signif	EUR	1989	0.0202099	0.0218327	0.354729
PLS1_Q14651_seq.12737.12	CKD_GWAS_signif	EUR	1989	-0.0146805	0.0212943	0.490645
NISCH_Q9Y2I1_seq.12738.43	CKD_GWAS_signif	EUR	1989	0.0240419	0.022312	0.281374
FEV_Q99581_seq.12740.55	CKD_GWAS_signif	EUR	1989	0.00794007	0.0228216	0.727939
TMEM8B_A6NDV4_seq.12742.160	CKD_GWAS_signif	EUR	1989	-0.0175632	0.0215047	0.41419
BAG5_Q9UL15_seq.12743.18	CKD_GWAS_signif	EUR	1989	0.00382591	0.0224824	0.864891
CYTH4_Q9UIA0_seq.12746.4	CKD_GWAS_signif	EUR	1989	-0.000684279	0.0226707	0.975924
RBM3_P98179_seq.12747.89	CKD_GWAS_signif	EUR	1989	0.0213621	0.0228035	0.348982
BRDT_Q58F21_seq.12748.6	CKD_GWAS_signif	EUR	1989	-0.0113037	0.0224551	0.614744
ITGB2_P05107_seq.12750.9	CKD_GWAS_signif	EUR	1989	0.0382094	0.0222892	0.0866387
ZHX1_Q9UKY1_seq.12751.26	CKD_GWAS_signif	EUR	1989	-0.00371347	0.0219981	0.865964
APBB2_Q92870_seq.12753.6	CKD_GWAS_signif	EUR	1989	-0.00788438	0.0228015	0.729542
CSDC2_Q9Y534_seq.12754.14	CKD_GWAS_signif	EUR	1989	0.0173101	0.0218648	0.428637
BACH2_Q9BYV9_seq.12756.3	CKD_GWAS_signif	EUR	1989	0.0117974	0.0214379	0.582173
GRID2_O43424_seq.12758.47	CKD_GWAS_signif	EUR	1989	-0.0141739	0.0217343	0.514384
ILF3_Q12906_seq.12759.47	CKD_GWAS_signif	EUR	1989	-0.0132306	0.0225844	0.558057
ZNF774_Q6NX45_seq.12760.34	CKD_GWAS_signif	EUR	1989	-0.0380474	0.0216592	0.0791352
APBB2_Q92870_seq.12761.12	CKD_GWAS_signif	EUR	1989	-0.0150784	0.0218758	0.490733
ZNF334_Q9HCZ1_seq.12763.69	CKD_GWAS_signif	EUR	1989	-0.0185179	0.0225316	0.411256
ELMO1_Q92556_seq.12764.3	CKD_GWAS_signif	EUR	1989	-0.00963652	0.0224367	0.667607
GPR142_Q7Z601_seq.12766.33	CKD_GWAS_signif	EUR	1989	-0.0508946	0.022214	0.022062
PPP1R3B_Q86XI6_seq.12768.3	CKD_GWAS_signif	EUR	1989	-0.0239689	0.0219071	0.274037
ZNF180_Q9UJW8_seq.12771.19	CKD_GWAS_signif	EUR	1989	-0.0088488	0.0225055	0.694226
NUP98_P52948_seq.12772.8	CKD_GWAS_signif	EUR	1989	-0.00391724	0.0216475	0.856421
HCN1_O60741_seq.12774.12	CKD_GWAS_signif	EUR	1989	0.0313304	0.0224001	0.162069
HMGB3_O15347_seq.12775.6	CKD_GWAS_signif	EUR	1989	0.00745469	0.0221395	0.736367
SF1_Q15637_seq.12777.11	CKD_GWAS_signif	EUR	1989	-0.0217734	0.0221883	0.326563
PRDM4_Q9UKN5_seq.12779.30	CKD_GWAS_signif	EUR	1989	-0.0054602	0.0230231	0.812556
TARBP2_Q15633_seq.12781.2	CKD_GWAS_signif	EUR	1989	-0.0101502	0.0234616	0.665329
HNRNPM_P52272_seq.12783.29	CKD_GWAS_signif	EUR	1989	0.00581916	0.0225174	0.796103
APBB3_O95704_seq.12784.10	CKD_GWAS_signif	EUR	1989	-0.012336	0.0225483	0.584377
ZBTB33_Q86T24_seq.12785.49	CKD_GWAS_signif	EUR	1989	-0.0104464	0.022292	0.639397
GPCPD1_Q9NPB8_seq.12786.61	CKD_GWAS_signif	EUR	1989	-0.00760164	0.0230413	0.741501
ZNF134_P52741_seq.12787.47	CKD_GWAS_signif	EUR	1989	-0.0227179	0.0220842	0.303749
CCDC101_Q96ES7_seq.12788.6	CKD_GWAS_signif	EUR	1989	-0.000321868	0.0223835	0.988529
CCDC51_Q96ER9_seq.12790.10	CKD_GWAS_signif	EUR	1989	-0.030701	0.0226197	0.174851
PIWIL1_Q96J94_seq.12793.4	CKD_GWAS_signif	EUR	1989	0.0139454	0.0222961	0.531737
NLRP4_Q96MN2_seq.12794.6	CKD_GWAS_signif	EUR	1989	-0.00773974	0.0229457	0.735921
ZNF566_Q969W8_seq.12795.2	CKD_GWAS_signif	EUR	1989	-0.0104019	0.0225437	0.644555
NUDT3_O95989_seq.12796.44	CKD_GWAS_signif	EUR	1989	0.012506	0.0232544	0.590782
SLC4A8_Q2Y0W8_seq.12798.46	CKD_GWAS_signif	EUR	1989	-0.00771046	0.0216637	0.721941
DNAJC27_Q9NZQ0_seq.12799.65	CKD_GWAS_signif	EUR	1989	-0.0156086	0.021312	0.464021
TPPP2_P59282_seq.12800.5	CKD_GWAS_signif	EUR	1989	0.0233794	0.0225824	0.30066
IRF2_P14316_seq.12801.33	CKD_GWAS_signif	EUR	1989	0.013532	0.02217	0.541683
ZNF329_Q86UD4_seq.12803.9	CKD_GWAS_signif	EUR	1989	-0.0367964	0.0220003	0.0945756
GMEB2_Q9UKD1_seq.12804.5	CKD_GWAS_signif	EUR	1989	0.0148706	0.0229268	0.516664
ARHGAP30_Q7Z6I6_seq.12807.89	CKD_GWAS_signif	EUR	1989	-0.0140126	0.0224928	0.53337
CARHSP1_Q9Y2V2_seq.12808.103	CKD_GWAS_signif	EUR	1989	-0.0135488	0.0225185	0.54746
ZNF415_Q09FC8_seq.12811.55	CKD_GWAS_signif	EUR	1989	0.000409399	0.0216611	0.984923
ACYP2_P14621_seq.12812.25	CKD_GWAS_signif	EUR	1989	0.0392996	0.0226308	0.0826227
EHBP1_Q8NDI1_seq.12813.18	CKD_GWAS_signif	EUR	1989	-0.00566132	0.0221295	0.798111
RNPC3_Q96LT9_seq.12814.17	CKD_GWAS_signif	EUR	1989	-0.0418969	0.022261	0.0599728
IARS_P41252_seq.12815.9	CKD_GWAS_signif	EUR	1989	-0.0180538	0.0220306	0.412608
GEM_P55040_seq.12817.1	CKD_GWAS_signif	EUR	1989	0.0355126	0.0222809	0.111128
SLC14A2_Q15849_seq.12818.159	CKD_GWAS_signif	EUR	1989	-0.0359332	0.0222315	0.106185
GRAP_Q13588_seq.12820.1	CKD_GWAS_signif	EUR	1989	0.00429222	0.0230211	0.852113
NLRP10_Q86W26_seq.12821.6	CKD_GWAS_signif	EUR	1989	-0.0156464	0.022223	0.481477
APBB1_O00213_seq.12822.34	CKD_GWAS_signif	EUR	1989	0.0053878	0.0227204	0.812577
APPL1_Q9UKG1_seq.12825.18	CKD_GWAS_signif	EUR	1989	-0.00733309	0.0215708	0.733928
SLC5A5_Q92911_seq.12826.5	CKD_GWAS_signif	EUR	1989	0.00269792	0.0232583	0.907666
RGS3_P49796_seq.12827.37	CKD_GWAS_signif	EUR	1989	-0.0273405	0.0221632	0.217499
SAP18_O00422_seq.12830.4	CKD_GWAS_signif	EUR	1989	-0.0172455	0.0216132	0.425015
TESC_Q96BS2_seq.12831.21	CKD_GWAS_signif	EUR	1989	0.0150086	0.0232832	0.519255
ASH2L_Q9UBL3_seq.12832.10	CKD_GWAS_signif	EUR	1989	0.00826969	0.0230944	0.72032
KCNF1_Q9H3M0_seq.12834.3	CKD_GWAS_signif	EUR	1989	0.0211857	0.0230748	0.358661
PYDC1_Q8WXC3_seq.12835.101	CKD_GWAS_signif	EUR	1989	-0.0285814	0.0222118	0.198327
DUSP15_Q9H1R2_seq.12838.28	CKD_GWAS_signif	EUR	1989	-0.0140342	0.0217502	0.518844
STX10_O60499_seq.12842.43	CKD_GWAS_signif	EUR	1989	0.0247162	0.0223201	0.268276
ZNF410_Q86VK4_seq.12843.6	CKD_GWAS_signif	EUR	1989	-0.0259546	0.0214899	0.227284
BAG4_O95429_seq.12844.10	CKD_GWAS_signif	EUR	1989	0.00216429	0.022591	0.923686
SNX17_Q15036_seq.12845.18	CKD_GWAS_signif	EUR	1989	0.00282967	0.0223397	0.899218
FBXL5_Q9UKA1_seq.12846.3	CKD_GWAS_signif	EUR	1989	-0.0279345	0.021589	0.195845
RNGTT_O60942_seq.12847.27	CKD_GWAS_signif	EUR	1989	-0.00319789	0.0227051	0.888007
ARHGEF2_Q92974_seq.12848.9	CKD_GWAS_signif	EUR	1989	-0.00284517	0.0223332	0.89864
GSKIP_Q9P0R6_seq.12849.25	CKD_GWAS_signif	EUR	1989	-0.012831	0.0222374	0.564006
POLM_Q9NP87_seq.12851.5	CKD_GWAS_signif	EUR	1989	-0.0310697	0.0226037	0.169431
TMOD2_Q9NZR1_seq.12853.112	CKD_GWAS_signif	EUR	1989	-0.000364014	0.0231196	0.98744
TEAD3_Q99594_seq.12854.3	CKD_GWAS_signif	EUR	1989	-0.0220799	0.0219782	0.315199
CASS4_Q9NQ75_seq.12855.16	CKD_GWAS_signif	EUR	1989	-0.00713792	0.0229996	0.756328
TMEM237_Q96Q45_seq.12856.14	CKD_GWAS_signif	EUR	1989	0.000911421	0.0226414	0.967894
ECI2_O75521_seq.12859.33	CKD_GWAS_signif	EUR	1989	0.0125733	0.0233274	0.589951
ARPP21_Q9UBL0_seq.12860.7	CKD_GWAS_signif	EUR	1989	-0.0152946	0.0227553	0.501576
TMOD3_Q9NYL9_seq.12861.13	CKD_GWAS_signif	EUR	1989	0.00316883	0.0226194	0.888601
NEDD9_Q14511_seq.12862.14	CKD_GWAS_signif	EUR	1989	-0.0198113	0.0225536	0.379828
NIPAL4_Q0D2K0_seq.12864.9	CKD_GWAS_signif	EUR	1989	-0.0244893	0.0225252	0.277083
DYNLT3_P51808_seq.12867.40	CKD_GWAS_signif	EUR	1989	0.00141878	0.0223352	0.949357
DDX6_P26196_seq.12869.68	CKD_GWAS_signif	EUR	1989	0.00200326	0.0223322	0.928533
TWF1_Q12792_seq.12871.10	CKD_GWAS_signif	EUR	1989	-0.00963749	0.0230897	0.676435
CNGA2_Q16280_seq.12872.35	CKD_GWAS_signif	EUR	1989	0.00832004	0.022143	0.707149
SPN_P16150_seq.12873.11	CKD_GWAS_signif	EUR	1989	-0.00378577	0.022413	0.865885
UBTD2_Q8WUN7_seq.12875.28	CKD_GWAS_signif	EUR	1989	-0.00747673	0.021911	0.732966
SPEF1_Q9Y4P9_seq.12876.39	CKD_GWAS_signif	EUR	1989	-0.0121167	0.022291	0.586799
OSBPL11_Q9BXB4_seq.12878.60	CKD_GWAS_signif	EUR	1989	-0.00169806	0.0227938	0.940623
RBL1_P28749_seq.12879.5	CKD_GWAS_signif	EUR	1989	0.00251203	0.0221929	0.909891
SV2A_Q7L0J3_seq.12880.1	CKD_GWAS_signif	EUR	1989	0.00144071	0.022112	0.948057
RDH16_O75452_seq.12881.17	CKD_GWAS_signif	EUR	1989	0.0121961	0.0219614	0.578724
PARP11_Q9NR21_seq.12882.7	CKD_GWAS_signif	EUR	1989	-0.0165437	0.0225646	0.463542
NR1D2_Q14995_seq.12885.42	CKD_GWAS_signif	EUR	1989	-0.0375172	0.0220254	0.0886581
SAP30_O75446_seq.12888.18	CKD_GWAS_signif	EUR	1989	-0.0136381	0.0219039	0.533598
MICALL2_Q8IY33_seq.12891.1	CKD_GWAS_signif	EUR	1989	0.0128258	0.0222768	0.564852
SYTL1_Q8IYJ3_seq.12892.10	CKD_GWAS_signif	EUR	1989	-0.0161665	0.0215666	0.453581
IFI16_Q16666_seq.12893.159	CKD_GWAS_signif	EUR	1989	0.00606658	0.0218387	0.781202
PAXIP1_Q6ZW49_seq.12894.3	CKD_GWAS_signif	EUR	1989	0.0254312	0.0224583	0.257613
DGKB_Q9Y6T7_seq.12895.28	CKD_GWAS_signif	EUR	1989	0.0025057	0.0224142	0.911001
Fc_MOUSE_Q99LC4_seq.12898.5	CKD_GWAS_signif	EUR	1989	0.000716358	0.0219378	0.973954
Fc_MOUSE_Q99LC4_seq.12900.29	CKD_GWAS_signif	EUR	1989	-0.0021275	0.022185	0.923611
CUBN_O60494_seq.12904.180	CKD_GWAS_signif	EUR	1989	0.0144871	0.022067	0.511576
Fc_MOUSE_Q99LC4_seq.12906.137	CKD_GWAS_signif	EUR	1989	-0.0116794	0.0222033	0.598932
Fc_MOUSE_Q99LC4_seq.12912.25	CKD_GWAS_signif	EUR	1989	-0.0101786	0.0226216	0.652796
Fc_MOUSE_Q99LC4_seq.12915.26	CKD_GWAS_signif	EUR	1989	0.0073884	0.0202826	0.715694
Fc_MOUSE_Q99LC4_seq.12921.51	CKD_GWAS_signif	EUR	1989	0.0145636	0.0221146	0.510261
KRT17_Q04695_seq.12923.51	CKD_GWAS_signif	EUR	1989	-0.0133245	0.0222234	0.54886
AXIN2_Q9Y2T1_seq.12925.105	CKD_GWAS_signif	EUR	1989	-0.0369753	0.0223683	0.0984859
NR3C2_P08235_seq.12931.16	CKD_GWAS_signif	EUR	1989	-0.0294316	0.0223475	0.187993
ENOX1_Q8TC92_seq.12933.17	CKD_GWAS_signif	EUR	1989	-0.0111274	0.02217	0.615784
HERC5_Q9UII4_seq.12934.1	CKD_GWAS_signif	EUR	1989	0.00986307	0.0216095	0.648136
RLBP1_P12271_seq.12936.38	CKD_GWAS_signif	EUR	1989	0.0338657	0.0220798	0.125243
POLR1C_O15160_seq.12939.1	CKD_GWAS_signif	EUR	1989	-0.0198223	0.0220036	0.367771
ALDH3B1_P43353_seq.12940.35	CKD_GWAS_signif	EUR	1989	0.00405765	0.021249	0.848579
Fc_MOUSE_Q99LC4_seq.12941.24	CKD_GWAS_signif	EUR	1989	0.0438053	0.0218944	0.0455558
RAB18_Q9NP72_seq.12945.33	CKD_GWAS_signif	EUR	1989	0.0224974	0.0225232	0.317989
PPARA_Q07869_seq.12954.71	CKD_GWAS_signif	EUR	1989	0.0258073	0.0228266	0.25837
KIAA1279_Q96EK5_seq.12956.40	CKD_GWAS_signif	EUR	1989	0.00609462	0.0224228	0.785801
UQCRB_P14927_seq.12957.62	CKD_GWAS_signif	EUR	1989	0.00946668	0.0224113	0.672774
Fc_MOUSE_Q99LC4_seq.12958.8	CKD_GWAS_signif	EUR	1989	-0.0152521	0.0219663	0.487551
GCK_P35557_seq.12960.9	CKD_GWAS_signif	EUR	1989	-0.00905791	0.0220021	0.680616
GPR107_Q5VW38_seq.12963.1	CKD_GWAS_signif	EUR	1989	-0.0231442	0.0224526	0.30276
CSRP2_Q16527_seq.12968.2	CKD_GWAS_signif	EUR	1989	-0.00750294	0.0224209	0.737932
STAU2_Q9NUL3_seq.12970.35	CKD_GWAS_signif	EUR	1989	0.00769284	0.0222759	0.729872
KRT20_P35900_seq.12975.11	CKD_GWAS_signif	EUR	1989	0.0485526	0.0220057	0.0274734
SORBS3_O60504_seq.12976.49	CKD_GWAS_signif	EUR	1989	0.020289	0.0223531	0.364168
RBM22_Q9NW64_seq.12980.31	CKD_GWAS_signif	EUR	1989	-0.00159987	0.0202445	0.937019
LIN7C_Q9NUP9_seq.12986.12	CKD_GWAS_signif	EUR	1989	-0.0131985	0.0220332	0.549224
SRSF7_Q16629_seq.12987.12	CKD_GWAS_signif	EUR	1989	0.045	0.0219341	0.0403406
EWSR1_Q01844_seq.12988.49	CKD_GWAS_signif	EUR	1989	0.0282203	0.0222766	0.205371
MAP3K3_Q99759_seq.12990.39	CKD_GWAS_signif	EUR	1989	0.0107778	0.0214457	0.61533
CUL9_Q8IWT3_seq.12991.49	CKD_GWAS_signif	EUR	1989	-0.00869573	0.0217699	0.689613
NPLOC4_Q8TAT6_seq.12993.21	CKD_GWAS_signif	EUR	1989	0.00749517	0.0226993	0.741289
LCN10_Q6JVE6_seq.13007.66	CKD_GWAS_signif	EUR	1989	-0.00485725	0.0221928	0.826777
RPS10_P46783_seq.13011.20	CKD_GWAS_signif	EUR	1989	-0.00775581	0.0219797	0.724229
PARK2_O60260_seq.13013.41	CKD_GWAS_signif	EUR	1989	0.00391548	0.022223	0.860162
Fc_MOUSE_Q99LC4_seq.13021.12	CKD_GWAS_signif	EUR	1989	0.00988561	0.0220365	0.653768
TP53I11_O14683_seq.13022.20	CKD_GWAS_signif	EUR	1989	0.020307	0.0219822	0.355709
Fc_MOUSE_Q99LC4_seq.13023.8	CKD_GWAS_signif	EUR	1989	-0.0101049	0.021799	0.643021
FRS2_Q8WU20_seq.13025.4	CKD_GWAS_signif	EUR	1989	0.0130546	0.0216408	0.546418
CBX7_O95931_seq.13027.20	CKD_GWAS_signif	EUR	1989	0.0187413	0.0223703	0.402259
Fc_MOUSE_Q99LC4_seq.13028.2	CKD_GWAS_signif	EUR	1989	-0.0407239	0.0228247	0.0745445
BECN1_Q14457_seq.13032.1	CKD_GWAS_signif	EUR	1989	0.0316246	0.0215496	0.142393
PPP1R8_Q12972_seq.13039.1	CKD_GWAS_signif	EUR	1989	0.033973	0.0222445	0.126858
TRAF4_Q9BUZ4_seq.13041.47	CKD_GWAS_signif	EUR	1989	0.029919	0.0211437	0.157217
KCNA10_Q16322_seq.13042.7	CKD_GWAS_signif	EUR	1989	0.00911607	0.0220365	0.679154
ATAD2_Q6PL18_seq.13043.157	CKD_GWAS_signif	EUR	1989	0.0109983	0.0224976	0.624991
TSG101_Q99816_seq.13044.5	CKD_GWAS_signif	EUR	1989	0.00276308	0.0227857	0.903494
SLC6A14_Q9UN76_seq.13053.6	CKD_GWAS_signif	EUR	1989	-0.00635496	0.0223903	0.776573
PSD_A5PKW4_seq.13055.53	CKD_GWAS_signif	EUR	1989	0.000203514	0.022283	0.992714
SLC6A16_Q9GZN6_seq.13056.18	CKD_GWAS_signif	EUR	1989	0.0292414	0.0205675	0.155262
RFK_Q969G6_seq.13059.33	CKD_GWAS_signif	EUR	1989	-0.000469638	0.0224947	0.983345
GMFG_O60234_seq.13062.4	CKD_GWAS_signif	EUR	1989	0.0304653	0.0226983	0.179691
EDC4_Q6P2E9_seq.13066.42	CKD_GWAS_signif	EUR	1989	0.0178125	0.0228287	0.435327
PRKG1_Q13976_seq.13067.5	CKD_GWAS_signif	EUR	1989	-0.00320187	0.0227515	0.888096
CCS_O14618_seq.13068.139	CKD_GWAS_signif	EUR	1989	-0.0187748	0.0219865	0.393252
ANP32A_P39687_seq.13073.14	CKD_GWAS_signif	EUR	1989	0.0330544	0.0220487	0.133995
FXR1_P51114_seq.13076.4	CKD_GWAS_signif	EUR	1989	0.0256515	0.0228371	0.261475
CETN2_P41208_seq.13078.3	CKD_GWAS_signif	EUR	1989	-0.0160897	0.0223876	0.472418
UNC45A_Q9H3U1_seq.13082.9	CKD_GWAS_signif	EUR	1989	0.00827678	0.022729	0.715785
VARS_P26640_seq.13083.18	CKD_GWAS_signif	EUR	1989	0.0120842	0.0222634	0.587342
GLP1R_P43220_seq.13085.18	CKD_GWAS_signif	EUR	1989	0.0171559	0.0224794	0.445446
BTC_P35070_seq.13088.397	CKD_GWAS_signif	EUR	1989	-0.0140993	0.0224339	0.529763
HIF1A_Q16665_seq.13089.6	CKD_GWAS_signif	EUR	1989	-0.00566821	0.0214386	0.791505
S100A6_P06703_seq.13090.17	CKD_GWAS_signif	EUR	1989	0.00386324	0.0227258	0.865033
SECTM1_Q8WVN6_seq.13093.6	CKD_GWAS_signif	EUR	1989	0.0711067	0.0222907	0.00144521
RSPO3_Q9BXY4_seq.13094.75	CKD_GWAS_signif	EUR	1989	-0.0143589	0.0222682	0.51912
REG1A_P05451_seq.13095.51	CKD_GWAS_signif	EUR	1989	0.0700964	0.022243	0.00164937
BCL2L2_Q92843_seq.13097.11	CKD_GWAS_signif	EUR	1989	0.00440773	0.0219184	0.840644
FIGF_O43915_seq.13098.93	CKD_GWAS_signif	EUR	1989	0.0122272	0.0222316	0.582386
SOST_Q9BQB4_seq.13101.60	CKD_GWAS_signif	EUR	1989	0.0273446	0.0215557	0.204751
FAM3D_Q96BQ1_seq.13102.1	CKD_GWAS_signif	EUR	1989	0.0475881	0.0231018	0.0395356
CSH1_CSH2_P0DML2_P0DML3_seq.13103.125	CKD_GWAS_signif	EUR	1989	0.0219649	0.0231176	0.342159
EFNB1_P98172_seq.13104.32	CKD_GWAS_signif	EUR	1989	0.0592821	0.0228384	0.0095094
SNAP25_P60880_seq.13105.7	CKD_GWAS_signif	EUR	1989	-0.0279122	0.0204538	0.17252
LYPD3_O95274_seq.13107.9	CKD_GWAS_signif	EUR	1989	-0.00926235	0.0220224	0.674101
NEGR1_Q7Z3B1_seq.13109.82	CKD_GWAS_signif	EUR	1989	-0.00138019	0.0219682	0.949911
BCL6_P41182_seq.13111.79	CKD_GWAS_signif	EUR	1989	0.0303034	0.022427	0.176787
FSTL1_Q12841_seq.13112.179	CKD_GWAS_signif	EUR	1989	-0.0338134	0.0221719	0.127405
SPP1_P10451_seq.13113.7	CKD_GWAS_signif	EUR	1989	-0.0365649	0.0220251	0.0970444
LUM_P51884_seq.13114.50	CKD_GWAS_signif	EUR	1989	-0.0142037	0.02178	0.514384
CD177_Q8N6Q3_seq.13116.25	CKD_GWAS_signif	EUR	1989	-0.00578401	0.0235927	0.806357
SMOC1_Q9H4F8_seq.13118.5	CKD_GWAS_signif	EUR	1989	0.03238	0.0216859	0.135562
SERPINA10_Q9UK55_seq.13119.26	CKD_GWAS_signif	EUR	1989	0.0253972	0.0218919	0.246141
FLRT2_O43155_seq.13122.19	CKD_GWAS_signif	EUR	1989	-0.00553733	0.0221696	0.80279
FLRT3_Q9NZU0_seq.13123.3	CKD_GWAS_signif	EUR	1989	-0.00672733	0.0225673	0.765658
ISLR2_Q6UXK2_seq.13124.20	CKD_GWAS_signif	EUR	1989	-0.0232595	0.0226788	0.305202
VTN_P04004_seq.13125.45	CKD_GWAS_signif	EUR	1989	0.0272459	0.0225352	0.226793
DSC2_Q02487_seq.13126.52	CKD_GWAS_signif	EUR	1989	0.0767886	0.0217734	0.000430353
LDLR_P01130_seq.13129.40	CKD_GWAS_signif	EUR	1989	-0.0216759	0.0219112	0.322658
HK2_P52789_seq.13130.150	CKD_GWAS_signif	EUR	1989	-0.00259699	0.0220214	0.906135
HK1_P19367_seq.13131.5	CKD_GWAS_signif	EUR	1989	-0.0102746	0.0221695	0.64309
SEMA5A_Q13591_seq.13132.14	CKD_GWAS_signif	EUR	1989	-0.00925638	0.0228526	0.685487
LTBP4_Q8N2S1_seq.13133.73	CKD_GWAS_signif	EUR	1989	-0.0129656	0.0221844	0.558987
MDM2_Q00987_seq.13228.75	CKD_GWAS_signif	EUR	1989	0.00382532	0.0226803	0.86608
MDM4_O15151_seq.13229.20	CKD_GWAS_signif	EUR	1989	-0.00951988	0.0211723	0.653021
IGHG2_P01859_seq.13230.174	CKD_GWAS_signif	EUR	1989	-0.0220642	0.0221609	0.319548
IGHG4_P01861_seq.13231.90	CKD_GWAS_signif	EUR	1989	0.0411975	0.023651	0.0816838
WNT3A_P56704_seq.13236.25	CKD_GWAS_signif	EUR	1989	-0.0125583	0.022098	0.569898
SHANK1_Q9Y566_seq.13240.170	CKD_GWAS_signif	EUR	1989	-0.0358604	0.0225274	0.111578
SHANK3_Q9BYB0_seq.13242.134	CKD_GWAS_signif	EUR	1989	0.0128712	0.0224334	0.566202
WNT5A_P41221_seq.13268.45	CKD_GWAS_signif	EUR	1989	-0.0214506	0.0224994	0.340513
DEFB113_Q30KQ7_seq.13374.4	CKD_GWAS_signif	EUR	1989	0.00229411	0.0220678	0.917214
SYNGR3_O43761_seq.13375.48	CKD_GWAS_signif	EUR	1989	0.00405056	0.0219379	0.853533
CYB561D1_Q8N8Q1_seq.13377.3	CKD_GWAS_signif	EUR	1989	-0.00330789	0.0219611	0.880287
C5orf63_A6NC05_seq.13378.80	CKD_GWAS_signif	EUR	1989	-0.0147561	0.0223022	0.508279
B4GALT1_P15291_seq.13381.49	CKD_GWAS_signif	EUR	1989	0.0861019	0.021589	6.89955e-05
FH_P07954_seq.13384.110	CKD_GWAS_signif	EUR	1989	-0.00689901	0.022559	0.759774
RNF34_Q969K3_seq.13386.248	CKD_GWAS_signif	EUR	1989	0.0086621	0.0226644	0.702361
EHF_Q9NZC4_seq.13387.55	CKD_GWAS_signif	EUR	1989	-0.0209787	0.0212283	0.323155
PCSK1_P29120_seq.13388.57	CKD_GWAS_signif	EUR	1989	0.0313787	0.022184	0.157381
Fc_MOUSE_Q99LC4_seq.13389.8	CKD_GWAS_signif	EUR	1989	-0.0423126	0.0220629	0.0552787
ATP1B1_P05026_seq.13392.13	CKD_GWAS_signif	EUR	1989	-0.0194582	0.0200426	0.331747
DERL1_Q9BUN8_seq.13393.46	CKD_GWAS_signif	EUR	1989	0.0104571	0.0228573	0.647366
DEFB4A_O15263_seq.13397.88	CKD_GWAS_signif	EUR	1989	-0.0396966	0.0222869	0.075039
RELL1_Q8IUW5_seq.13399.33	CKD_GWAS_signif	EUR	1989	-0.0396894	0.0220355	0.0718299
ETV5_P41161_seq.13403.5	CKD_GWAS_signif	EUR	1989	0.0142956	0.0221972	0.519634
SPINK2_P20155_seq.13405.61	CKD_GWAS_signif	EUR	1989	-0.000408955	0.0216926	0.984961
Fc_MOUSE_Q99LC4_seq.13409.9	CKD_GWAS_signif	EUR	1989	-0.00113927	0.0217443	0.95822
RNF41_Q9H4P4_seq.13411.21	CKD_GWAS_signif	EUR	1989	0.0122555	0.0231378	0.596397
WFDC6_Q9BQY6_seq.13412.5	CKD_GWAS_signif	EUR	1989	-0.0272664	0.0220357	0.216095
TMEM132D_Q14C87_seq.13416.8	CKD_GWAS_signif	EUR	1989	-0.0144106	0.0225993	0.523771
TMEM167B_Q9NRX6_seq.13421.17	CKD_GWAS_signif	EUR	1989	-0.0193383	0.0224326	0.388757
ENOX2_Q16206_seq.13422.66	CKD_GWAS_signif	EUR	1989	-0.0313853	0.0223162	0.159766
FAM213A_Q9BRX8_seq.13423.94	CKD_GWAS_signif	EUR	1989	-0.00908013	0.022047	0.680492
Fc_MOUSE_Q99LC4_seq.13424.51	CKD_GWAS_signif	EUR	1989	0.00482497	0.0221174	0.827332
MAN1C1_Q9NR34_seq.13427.66	CKD_GWAS_signif	EUR	1989	0.029846	0.0219114	0.173314
WFDC10A_Q9H1F0_seq.13429.3	CKD_GWAS_signif	EUR	1989	-0.00112639	0.0225454	0.960159
SLC14A1_Q13336_seq.13430.50	CKD_GWAS_signif	EUR	1989	0.00743839	0.0225595	0.741645
FAM159A_Q6UWV7_seq.13431.74	CKD_GWAS_signif	EUR	1989	0.0223864	0.0223955	0.31763
PARVA_Q9NVD7_seq.13434.172	CKD_GWAS_signif	EUR	1989	-0.0125657	0.0222759	0.572754
IL20RB_Q6UXL0_seq.13435.31	CKD_GWAS_signif	EUR	1989	0.0109313	0.0234775	0.641548
MAZ_P56270_seq.13436.54	CKD_GWAS_signif	EUR	1989	0.0180787	0.0223463	0.418598
CHRD_Q9H2X0_seq.13438.115	CKD_GWAS_signif	EUR	1989	0.0279575	0.0223971	0.212082
IQCF3_P0C7M6_seq.13439.6	CKD_GWAS_signif	EUR	1989	0.00771875	0.0222679	0.728905
DIXDC1_Q155Q3_seq.13441.30	CKD_GWAS_signif	EUR	1989	-0.00800196	0.0225799	0.723089
SPRN_Q5BIV9_seq.13447.42	CKD_GWAS_signif	EUR	1989	-0.017448	0.0218919	0.425542
SF3B4_Q15427_seq.13449.25	CKD_GWAS_signif	EUR	1989	-0.022737	0.0226251	0.315045
USP8_P40818_seq.13450.49	CKD_GWAS_signif	EUR	1989	0.0156223	0.0226561	0.490566
FNDC4_Q9H6D8_seq.13451.2	CKD_GWAS_signif	EUR	1989	-0.0262589	0.0220978	0.234858
SMIM13_P0DJ93_seq.13452.113	CKD_GWAS_signif	EUR	1989	-0.0185268	0.0222231	0.404567
MRPL33_O75394_seq.13453.2	CKD_GWAS_signif	EUR	1989	-0.0120294	0.0197443	0.542424
Fc_MOUSE_Q99LC4_seq.13455.10	CKD_GWAS_signif	EUR	1989	-0.0558408	0.0213619	0.00901607
ELF5_Q9UKW6_seq.13457.33	CKD_GWAS_signif	EUR	1989	-0.0203841	0.0218578	0.351152
TOR4A_Q9NXH8_seq.13459.30	CKD_GWAS_signif	EUR	1989	-0.0123247	0.0225691	0.585067
CHAD_O15335_seq.13460.4	CKD_GWAS_signif	EUR	1989	-0.0388774	0.0220212	0.0776426
PXDN_Q92626_seq.13463.1	CKD_GWAS_signif	EUR	1989	0.0699413	0.021805	0.00136003
NRAC_Q8N912_seq.13464.8	CKD_GWAS_signif	EUR	1989	0.0299589	0.0226978	0.187021
RCAN1_P53805_seq.13465.5	CKD_GWAS_signif	EUR	1989	0.0125977	0.0223448	0.572963
NEURL4_Q96JN8_seq.13468.5	CKD_GWAS_signif	EUR	1989	0.00760004	0.0222422	0.732617
PTH1R_Q03431_seq.13470.43	CKD_GWAS_signif	EUR	1989	0.0276292	0.0225798	0.22124
HDHD2_Q9H0R4_seq.13472.35	CKD_GWAS_signif	EUR	1989	0.00983748	0.0231404	0.670795
ITPKA_P23677_seq.13473.55	CKD_GWAS_signif	EUR	1989	0.0294948	0.0219786	0.179756
GSTK1_Q9Y2Q3_seq.13474.40	CKD_GWAS_signif	EUR	1989	0.00801214	0.0230502	0.728182
UBE2D4_Q9Y2X8_seq.13475.10	CKD_GWAS_signif	EUR	1989	-0.00716433	0.0224679	0.749859
KIN_O60870_seq.13476.16	CKD_GWAS_signif	EUR	1989	-0.0275989	0.0225862	0.221878
LTB4R_Q15722_seq.13477.65	CKD_GWAS_signif	EUR	1989	0.00303928	0.0229491	0.894653
FAM171A2_A8MVW0_seq.13479.8	CKD_GWAS_signif	EUR	1989	0.0130114	0.022907	0.570093
TCEA2_Q15560_seq.13481.24	CKD_GWAS_signif	EUR	1989	0.0470533	0.0220481	0.0329562
CNOT1_A5YKK6_seq.13482.14	CKD_GWAS_signif	EUR	1989	0.00640292	0.0230306	0.781028
COL1A1_P02452_seq.13484.69	CKD_GWAS_signif	EUR	1989	-0.00234552	0.0206658	0.909648
TMEM87B_Q96K49_seq.13485.20	CKD_GWAS_signif	EUR	1989	0.0238244	0.0221842	0.282983
PKD2_Q13563_seq.13486.9	CKD_GWAS_signif	EUR	1989	0.00233724	0.0223672	0.916788
UNC93B1_Q9H1C4_seq.13487.24	CKD_GWAS_signif	EUR	1989	-0.00244571	0.0225881	0.913789
ARFIP1_P53367_seq.13488.3	CKD_GWAS_signif	EUR	1989	0.00626866	0.0228985	0.784299
MPP6_Q9NZW5_seq.13490.1	CKD_GWAS_signif	EUR	1989	-0.00681705	0.0221998	0.758817
PDE6D_O43924_seq.13491.40	CKD_GWAS_signif	EUR	1989	-0.0124897	0.0221716	0.573282
HSPA9_P38646_seq.13492.44	CKD_GWAS_signif	EUR	1989	0.0245807	0.0228837	0.282885
GRID1_Q9ULK0_seq.13493.5	CKD_GWAS_signif	EUR	1989	-0.0279558	0.0214206	0.192014
CERS5_Q8N5B7_seq.13494.6	CKD_GWAS_signif	EUR	1989	-0.00502192	0.0218698	0.818404
HCAR2_Q8TDS4_seq.13495.48	CKD_GWAS_signif	EUR	1989	-0.00475448	0.02191	0.828231
HMGCS1_Q01581_seq.13496.19	CKD_GWAS_signif	EUR	1989	0.0297394	0.0220504	0.177589
EIF3J_O75822_seq.13497.34	CKD_GWAS_signif	EUR	1989	0.018162	0.0230632	0.431091
MIOX_Q9UGB7_seq.13498.1	CKD_GWAS_signif	EUR	1989	0.00332706	0.0219365	0.879464
F8_P00451_seq.13499.30	CKD_GWAS_signif	EUR	1989	0.00748821	0.022315	0.737232
Fc_MOUSE_Q99LC4_seq.13500.9	CKD_GWAS_signif	EUR	1989	-0.0250342	0.0220065	0.255434
SLC35G2_Q8TBE7_seq.13501.10	CKD_GWAS_signif	EUR	1989	0.0396246	0.0216556	0.0674361
SLC26A11_Q86WA9_seq.13502.2	CKD_GWAS_signif	EUR	1989	0.00130284	0.0225672	0.953968
ARL6IP5_O75915_seq.13503.19	CKD_GWAS_signif	EUR	1989	-0.00111333	0.0224016	0.960368
DUS2_Q9NX74_seq.13506.10	CKD_GWAS_signif	EUR	1989	-0.0231298	0.0218605	0.290156
TRADD_Q15628_seq.13507.51	CKD_GWAS_signif	EUR	1989	0.00628593	0.0221069	0.776178
SCAMP5_Q8TAC9_seq.13509.5	CKD_GWAS_signif	EUR	1989	-0.0317765	0.0220733	0.150142
ATP2A3_Q93084_seq.13510.7	CKD_GWAS_signif	EUR	1989	-0.0126318	0.0217808	0.562015
SATB1_Q01826_seq.13511.29	CKD_GWAS_signif	EUR	1989	0.00320452	0.0219206	0.883788
HNRNPR_O43390_seq.13512.28	CKD_GWAS_signif	EUR	1989	0.00154888	0.0212987	0.942035
PIAS3_Q9Y6X2_seq.13513.174	CKD_GWAS_signif	EUR	1989	0.0103858	0.0214849	0.628867
RAB35_Q15286_seq.13514.121	CKD_GWAS_signif	EUR	1989	0.0114623	0.0222158	0.605945
RPRD1A_Q96P16_seq.13515.8	CKD_GWAS_signif	EUR	1989	0.00479369	0.0225205	0.831459
EMC4_Q5J8M3_seq.13516.46	CKD_GWAS_signif	EUR	1989	0.0281536	0.022922	0.219506
PTCHD3_Q3KNS1_seq.13517.3	CKD_GWAS_signif	EUR	1989	0.00999782	0.0225286	0.657248
ASAP2_O43150_seq.13518.5	CKD_GWAS_signif	EUR	1989	0.00384201	0.0223996	0.863832
ARHGEF25_Q86VW2_seq.13519.112	CKD_GWAS_signif	EUR	1989	-0.0232571	0.0214729	0.278901
VSNL1_P62760_seq.13522.20	CKD_GWAS_signif	EUR	1989	0.0104718	0.0221525	0.636468
HS6ST2_Q96MM7_seq.13524.25	CKD_GWAS_signif	EUR	1989	-0.0230912	0.0223177	0.300956
KCNG4_Q8TDN1_seq.13525.17	CKD_GWAS_signif	EUR	1989	0.00067524	0.0223377	0.975888
SSB_P05455_seq.13526.5	CKD_GWAS_signif	EUR	1989	0.00453108	0.0216648	0.834357
NAP1L2_Q9ULW6_seq.13529.39	CKD_GWAS_signif	EUR	1989	0.0266777	0.0225953	0.237874
UTS2R_Q9UKP6_seq.13530.5	CKD_GWAS_signif	EUR	1989	-0.00633713	0.0217541	0.770847
CNEP1R1_Q8N9A8_seq.13532.25	CKD_GWAS_signif	EUR	1989	0.043987	0.0224565	0.0502815
MYOM2_P54296_seq.13534.20	CKD_GWAS_signif	EUR	1989	0.0144824	0.0223957	0.517927
COL4A3BP_Q9Y5P4_seq.13535.2	CKD_GWAS_signif	EUR	1989	0.0112224	0.0231583	0.628017
POLI_Q9UNA4_seq.13536.56	CKD_GWAS_signif	EUR	1989	-0.00351348	0.0225065	0.875963
KCNN1_Q92952_seq.13539.131	CKD_GWAS_signif	EUR	1989	-0.00421159	0.022364	0.850645
GPR26_Q8NDV2_seq.13540.1	CKD_GWAS_signif	EUR	1989	0.00476547	0.0221728	0.829849
MYCT1_Q8N699_seq.13541.1	CKD_GWAS_signif	EUR	1989	0.0112819	0.0225826	0.617424
HMHA1_Q92619_seq.13544.9	CKD_GWAS_signif	EUR	1989	0.000514121	0.0220898	0.981434
EIF1AD_Q8N9N8_seq.13545.97	CKD_GWAS_signif	EUR	1989	0.0100107	0.0229404	0.66261
HTR7_P34969_seq.13547.5	CKD_GWAS_signif	EUR	1989	-0.0244781	0.0210975	0.246094
PPAPDC1A_Q5VZY2_seq.13548.53	CKD_GWAS_signif	EUR	1989	-0.0109819	0.0225538	0.626367
ADAM29_Q9UKF5_seq.13549.15	CKD_GWAS_signif	EUR	1989	-0.0146159	0.0211506	0.489623
SWAP70_Q9UH65_seq.13552.7	CKD_GWAS_signif	EUR	1989	-0.0308876	0.0221241	0.16284
DCUN1D3_Q8IWE4_seq.13553.4	CKD_GWAS_signif	EUR	1989	0.0101225	0.0223567	0.650764
REPIN1_Q9BWE0_seq.13554.78	CKD_GWAS_signif	EUR	1989	0.0184966	0.0206141	0.36968
HTR2A_P28223_seq.13556.28	CKD_GWAS_signif	EUR	1989	0.0225359	0.0229298	0.325815
PVRL3_Q9NQS3_seq.13557.3	CKD_GWAS_signif	EUR	1989	-0.031166	0.021776	0.152528
HTR6_P50406_seq.13561.5	CKD_GWAS_signif	EUR	1989	-0.00877494	0.0222858	0.693811
ACBD7_Q8N6N7_seq.13563.259	CKD_GWAS_signif	EUR	1989	-0.00835041	0.020825	0.688478
RBL2_Q08999_seq.13565.2	CKD_GWAS_signif	EUR	1989	-0.014872	0.021227	0.483624
SSU72_Q9NP77_seq.13566.2	CKD_GWAS_signif	EUR	1989	0.00378785	0.0230782	0.869645
DPYSL2_Q16555_seq.13567.1	CKD_GWAS_signif	EUR	1989	-0.0113465	0.0223431	0.611629
PSMD4_P55036_seq.13568.30	CKD_GWAS_signif	EUR	1989	-0.0235975	0.0219155	0.281725
HDLBP_Q00341_seq.13570.43	CKD_GWAS_signif	EUR	1989	0.00600474	0.02312	0.795106
PSMD11_O00231_seq.13572.43	CKD_GWAS_signif	EUR	1989	0.013442	0.0229077	0.557413
ARPC3_O15145_seq.13573.5	CKD_GWAS_signif	EUR	1989	0.00133194	0.0224389	0.952673
RND1_Q92730_seq.13574.50	CKD_GWAS_signif	EUR	1989	-0.00865623	0.022507	0.700574
DVL2_O14641_seq.13575.40	CKD_GWAS_signif	EUR	1989	-0.0220186	0.0221288	0.319848
U2AF2_P26368_seq.13577.25	CKD_GWAS_signif	EUR	1989	-0.00642397	0.0218894	0.769191
ABLIM3_O94929_seq.13578.98	CKD_GWAS_signif	EUR	1989	-0.0177408	0.0228267	0.437137
UAP1_Q16222_seq.13580.2	CKD_GWAS_signif	EUR	1989	-0.0343057	0.0219318	0.117932
APAF1_O14727_seq.13583.19	CKD_GWAS_signif	EUR	1989	0.0250657	0.0223372	0.261935
RACGAP1_Q9H0H5_seq.13587.10	CKD_GWAS_signif	EUR	1989	-0.0264873	0.0223915	0.236984
ANXA9_O76027_seq.13588.11	CKD_GWAS_signif	EUR	1989	-0.0203471	0.021553	0.34526
APBB3_O95704_seq.13589.10	CKD_GWAS_signif	EUR	1989	0.014457	0.0223525	0.517854
REXO2_Q9Y3B8_seq.13590.1	CKD_GWAS_signif	EUR	1989	-0.0108993	0.0233454	0.640645
PRIM1_P49642_seq.13591.31	CKD_GWAS_signif	EUR	1989	-0.0184677	0.0218836	0.398825
GGA1_Q9UJY5_seq.13594.158	CKD_GWAS_signif	EUR	1989	0.0169734	0.0228928	0.458521
THTPA_Q9BU02_seq.13595.20	CKD_GWAS_signif	EUR	1989	0.0135877	0.022267	0.541787
RAB27B_O00194_seq.13596.3	CKD_GWAS_signif	EUR	1989	-0.00455995	0.0224577	0.83912
RAB31_Q13636_seq.13597.20	CKD_GWAS_signif	EUR	1989	0.00443361	0.0232075	0.848513
RABEPK_Q7Z6M1_seq.13599.15	CKD_GWAS_signif	EUR	1989	-0.0131735	0.0225742	0.559579
NHP2L1_P55769_seq.13602.6	CKD_GWAS_signif	EUR	1989	0.0206157	0.0214297	0.336158
RFESD_Q8TAC1_seq.13603.7	CKD_GWAS_signif	EUR	1989	-0.0108737	0.0219665	0.620646
NEURL1_O76050_seq.13604.27	CKD_GWAS_signif	EUR	1989	-0.0266091	0.022078	0.22826
ANXA10_Q9UJ72_seq.13605.16	CKD_GWAS_signif	EUR	1989	0.0146421	0.0219284	0.504388
GTF2I_P78347_seq.13609.11	CKD_GWAS_signif	EUR	1989	-0.0130889	0.0222597	0.556594
MAGEA10_P43363_seq.13610.9	CKD_GWAS_signif	EUR	1989	0.00499076	0.022619	0.825392
CYTIP_O60759_seq.13612.7	CKD_GWAS_signif	EUR	1989	-0.0521523	0.0220866	0.0183093
AK5_Q9Y6K8_seq.13613.23	CKD_GWAS_signif	EUR	1989	-0.00675202	0.0224032	0.763151
CREBBP_Q92793_seq.13614.6	CKD_GWAS_signif	EUR	1989	0.00738494	0.0213592	0.729568
NCK2_O43639_seq.13615.60	CKD_GWAS_signif	EUR	1989	0.00566069	0.0221225	0.79807
MAD1L1_Q9Y6D9_seq.13618.15	CKD_GWAS_signif	EUR	1989	0.00662307	0.0218338	0.761663
ASNA1_O43681_seq.13620.10	CKD_GWAS_signif	EUR	1989	0.0168829	0.0225335	0.453806
AP2A2_O94973_seq.13621.31	CKD_GWAS_signif	EUR	1989	0.0211826	0.0227253	0.351391
PPP2R5A_Q15172_seq.13622.16	CKD_GWAS_signif	EUR	1989	0.0118166	0.0225993	0.601121
MLL2_O14686_seq.13623.4	CKD_GWAS_signif	EUR	1989	-0.0248791	0.022872	0.276837
NADK_O95544_seq.13624.17	CKD_GWAS_signif	EUR	1989	-0.0158942	0.0208973	0.446993
SSB_P05455_seq.13625.19	CKD_GWAS_signif	EUR	1989	-0.0217849	0.0223242	0.329262
GRB14_Q14449_seq.13628.58	CKD_GWAS_signif	EUR	1989	-0.0199492	0.02195	0.363541
ATG4B_Q9Y4P1_seq.13629.25	CKD_GWAS_signif	EUR	1989	-0.0184758	0.0233352	0.428597
RBBP5_Q15291_seq.13631.1	CKD_GWAS_signif	EUR	1989	0.0095113	0.0224775	0.672234
ZYX_Q15942_seq.13632.10	CKD_GWAS_signif	EUR	1989	-0.012814	0.0231052	0.579235
PIR_O00625_seq.13634.209	CKD_GWAS_signif	EUR	1989	0.0221186	0.0223567	0.322614
NAP1L1_P55209_seq.13636.20	CKD_GWAS_signif	EUR	1989	0.00677173	0.021923	0.75744
USO1_O60763_seq.13639.101	CKD_GWAS_signif	EUR	1989	0.00667576	0.0234542	0.775958
IFIT3_O14879_seq.13642.90	CKD_GWAS_signif	EUR	1989	0.00244902	0.0218598	0.910809
HGS_O14964_seq.13644.30	CKD_GWAS_signif	EUR	1989	0.00411354	0.0223877	0.854235
DHX38_Q92620_seq.13645.14	CKD_GWAS_signif	EUR	1989	-0.0248157	0.0220936	0.261486
KCNIP1_Q9NZI2_seq.13650.11	CKD_GWAS_signif	EUR	1989	-0.0311917	0.0223933	0.163806
ZFP91_Q96JP5_seq.13651.54	CKD_GWAS_signif	EUR	1989	0.00319986	0.0225284	0.887065
TOM1L1_O75674_seq.13652.2	CKD_GWAS_signif	EUR	1989	0.0150942	0.0223944	0.500379
MACROD1_Q9BQ69_seq.13653.335	CKD_GWAS_signif	EUR	1989	0.0264022	0.0224357	0.23942
ROCK2_O75116_seq.13654.1	CKD_GWAS_signif	EUR	1989	0.00110603	0.0232337	0.962036
NCL_P19338_seq.13655.34	CKD_GWAS_signif	EUR	1989	-0.0132521	0.0226857	0.559179
PNKP_Q96T60_seq.13657.2	CKD_GWAS_signif	EUR	1989	0.0078604	0.0230021	0.732594
PDGFC_Q9NRA1_seq.13658.31	CKD_GWAS_signif	EUR	1989	-0.00406704	0.0221925	0.854611
ATP13A1_Q9HD20_seq.13659.36	CKD_GWAS_signif	EUR	1989	0.00991509	0.0223579	0.657473
PPP2R3A_Q06190_seq.13665.35	CKD_GWAS_signif	EUR	1989	-0.00530087	0.022759	0.815853
CA10_Q9NS85_seq.13666.222	CKD_GWAS_signif	EUR	1989	-0.0530958	0.0224153	0.0179449
FGFR3_P22607_seq.13669.6	CKD_GWAS_signif	EUR	1989	0.0173985	0.0222847	0.435049
ELANE_P08246_seq.13671.40	CKD_GWAS_signif	EUR	1989	-0.00883788	0.0224352	0.693676
HSPA6_P17066_seq.13672.3	CKD_GWAS_signif	EUR	1989	0.0204676	0.0224091	0.361165
CCT7_Q99832_seq.13673.21	CKD_GWAS_signif	EUR	1989	0.0161528	0.0223769	0.470472
INHBB_P09529_seq.13676.46	CKD_GWAS_signif	EUR	1989	0.012213	0.0224764	0.586937
NAB2_Q15742_seq.13680.3	CKD_GWAS_signif	EUR	1989	-0.0257803	0.022637	0.2549
CSNK2A2_P19784_seq.13681.173	CKD_GWAS_signif	EUR	1989	-0.0216867	0.0221519	0.3277
CSF1R_P07333_seq.13682.47	CKD_GWAS_signif	EUR	1989	0.0246028	0.0227002	0.278579
CLCNKB_P51801_seq.13683.18	CKD_GWAS_signif	EUR	1989	0.0495145	0.0227062	0.0293265
IL5RA_Q01344_seq.13686.2	CKD_GWAS_signif	EUR	1989	-0.0340991	0.022608	0.131644
CAPSL_Q8WWF8_seq.13688.2	CKD_GWAS_signif	EUR	1989	-0.0211536	0.0223087	0.343131
ODC1_P11926_seq.13689.2	CKD_GWAS_signif	EUR	1989	0.0294332	0.0219111	0.179329
SLC5A8_Q8N695_seq.13691.10	CKD_GWAS_signif	EUR	1989	-0.0381897	0.0222907	0.0868233
WISP1_O95388_seq.13692.154	CKD_GWAS_signif	EUR	1989	-0.0216622	0.0219979	0.324871
CRLF2_Q9HC73_seq.13694.24	CKD_GWAS_signif	EUR	1989	-0.0139004	0.022147	0.530312
GPD1_P21695_seq.13697.51	CKD_GWAS_signif	EUR	1989	0.00630013	0.0212356	0.766744
KIAA0319L_Q8IZA0_seq.13698.28	CKD_GWAS_signif	EUR	1989	-0.0164875	0.0218597	0.450796
ANXA2_P07355_seq.13700.10	CKD_GWAS_signif	EUR	1989	-0.00454358	0.0228259	0.842241
HMGCS2_P54868_seq.13704.5	CKD_GWAS_signif	EUR	1989	-0.0131513	0.022427	0.557672
CLTC_Q00610_seq.13711.10	CKD_GWAS_signif	EUR	1989	-0.0325382	0.0225794	0.149728
SEC22A_Q96IW7_seq.13713.164	CKD_GWAS_signif	EUR	1989	0.030489	0.0230577	0.186225
FCN2_Q15485_seq.13717.15	CKD_GWAS_signif	EUR	1989	0.0107899	0.0214289	0.614654
PAK4_O96013_seq.13719.19	CKD_GWAS_signif	EUR	1989	0.00910929	0.0231991	0.694615
PRTN3_P24158_seq.13720.95	CKD_GWAS_signif	EUR	1989	0.0221015	0.0224011	0.323947
FGF19_O95750_seq.13724.27	CKD_GWAS_signif	EUR	1989	-0.021728	0.0226348	0.337203
CD80_P33681_seq.13726.4	CKD_GWAS_signif	EUR	1989	-0.00125142	0.0225733	0.955795
SPOP_O43791_seq.13727.44	CKD_GWAS_signif	EUR	1989	-0.0371552	0.0215842	0.0853327
ERP29_P30040_seq.13728.19	CKD_GWAS_signif	EUR	1989	0.01899	0.0231132	0.4114
SFXN5_Q8TD22_seq.13729.26	CKD_GWAS_signif	EUR	1989	0.00728899	0.0222258	0.742983
IL12B_P29460_seq.13733.5	CKD_GWAS_signif	EUR	1989	0.0426583	0.0225201	0.0583404
RAP1GAP_P47736_seq.13735.1	CKD_GWAS_signif	EUR	1989	0.0111441	0.0225663	0.621475
INHBA_P08476_seq.13738.8	CKD_GWAS_signif	EUR	1989	-0.00606818	0.0226447	0.788748
FRZB_Q92765_seq.13740.51	CKD_GWAS_signif	EUR	1989	0.00704181	0.0220966	0.75
CUL4B_Q13620_seq.13743.56	CKD_GWAS_signif	EUR	1989	-0.00939301	0.0228171	0.680629
IL3RA_P26951_seq.13744.37	CKD_GWAS_signif	EUR	1989	0.00509576	0.0225365	0.821139
PKD2_Q13563_seq.13745.10	CKD_GWAS_signif	EUR	1989	-0.0139671	0.0228287	0.540726
CCL8_P80075_seq.13748.4	CKD_GWAS_signif	EUR	1989	0.0238566	0.0211656	0.259822
RMI1_Q9H9A7_seq.13926.1	CKD_GWAS_signif	EUR	1989	-0.0142023	0.0221452	0.521385
CROT_Q9UKG9_seq.13929.27	CKD_GWAS_signif	EUR	1989	-0.00378344	0.0233887	0.871509
APOBEC3G_Q9HC16_seq.13930.3	CKD_GWAS_signif	EUR	1989	0.00720662	0.0233251	0.757382
PSMD9_O00233_seq.13931.22	CKD_GWAS_signif	EUR	1989	-0.00791177	0.0222057	0.721658
ARHGEF7_Q14155_seq.13932.45	CKD_GWAS_signif	EUR	1989	-0.0103316	0.0222155	0.641936
NAB1_Q13506_seq.13933.276	CKD_GWAS_signif	EUR	1989	0.0275222	0.0221395	0.213968
MCF2L_O15068_seq.13934.3	CKD_GWAS_signif	EUR	1989	0.0328718	0.0231093	0.155055
PGK2_P07205_seq.13936.24	CKD_GWAS_signif	EUR	1989	0.0205282	0.0217637	0.345678
CAND1_Q86VP6_seq.13937.75	CKD_GWAS_signif	EUR	1989	0.0287547	0.0227981	0.207359
UGP2_Q16851_seq.13939.14	CKD_GWAS_signif	EUR	1989	-0.0074982	0.0220254	0.733566
IFI16_Q16666_seq.13940.19	CKD_GWAS_signif	EUR	1989	0.00977779	0.02172	0.652634
FARS2_O95363_seq.13941.82	CKD_GWAS_signif	EUR	1989	0.0157321	0.0220437	0.475511
SPSB1_Q96BD6_seq.13942.140	CKD_GWAS_signif	EUR	1989	0.0114838	0.0223598	0.607597
DPY30_Q9C005_seq.13943.38	CKD_GWAS_signif	EUR	1989	0.046379	0.0223297	0.0379298
SULT1A3_P0DMM9_seq.13944.3	CKD_GWAS_signif	EUR	1989	-0.0015927	0.0230484	0.944915
DDX23_Q9BUQ8_seq.13946.8	CKD_GWAS_signif	EUR	1989	0.0325184	0.0223949	0.146649
NUDT12_Q9BQG2_seq.13947.371	CKD_GWAS_signif	EUR	1989	0.0393632	0.0231658	0.0894407
GABBR2_O75899_seq.13948.50	CKD_GWAS_signif	EUR	1989	-0.00179732	0.0220523	0.93505
COL4A3BP_Q9Y5P4_seq.13950.9	CKD_GWAS_signif	EUR	1989	0.029648	0.0225432	0.188607
GNPNAT1_Q96EK6_seq.13954.9	CKD_GWAS_signif	EUR	1989	0.0136186	0.0228067	0.550489
DAPK1_P53355_seq.13955.33	CKD_GWAS_signif	EUR	1989	0.00338099	0.0229229	0.882757
RBM46_Q8TBY0_seq.13958.5	CKD_GWAS_signif	EUR	1989	-0.00965774	0.021946	0.659937
LAP3_P28838_seq.13959.7	CKD_GWAS_signif	EUR	1989	0.0189634	0.0221131	0.391239
AGAP3_Q96P47_seq.13960.15	CKD_GWAS_signif	EUR	1989	0.012554	0.0224556	0.576187
KIF3A_Q9Y496_seq.13961.18	CKD_GWAS_signif	EUR	1989	-0.00076426	0.0221568	0.972487
TOLLIP_Q9H0E2_seq.13963.7	CKD_GWAS_signif	EUR	1989	-0.00313696	0.0226641	0.889929
MYOM3_Q5VTT5_seq.13966.30	CKD_GWAS_signif	EUR	1989	-0.00821958	0.0221961	0.711186
TXNRD1_Q16881_seq.13967.14	CKD_GWAS_signif	EUR	1989	0.0223746	0.0228134	0.326829
KPNA6_O60684_seq.13969.24	CKD_GWAS_signif	EUR	1989	0.00872794	0.0226477	0.699999
HSD17B14_Q9BPX1_seq.13972.4	CKD_GWAS_signif	EUR	1989	-0.0051154	0.0218309	0.814762
TTL_Q8NG68_seq.13973.62	CKD_GWAS_signif	EUR	1989	0.00869432	0.0228873	0.704079
PPFIA1_Q13136_seq.13975.56	CKD_GWAS_signif	EUR	1989	0.00880432	0.0230041	0.701963
ARHGEF1_Q92888_seq.13976.9	CKD_GWAS_signif	EUR	1989	0.00640307	0.0232626	0.783151
BARD1_Q99728_seq.13977.28	CKD_GWAS_signif	EUR	1989	-0.00819058	0.0206253	0.691327
TBX3_O15119_seq.13978.122	CKD_GWAS_signif	EUR	1989	0.00944632	0.0224353	0.673766
SLC26A7_Q8TE54_seq.13979.3	CKD_GWAS_signif	EUR	1989	0.0349227	0.0224011	0.119163
RGS18_Q9NS28_seq.13982.33	CKD_GWAS_signif	EUR	1989	-0.00235774	0.0230982	0.918708
CRYZ_Q08257_seq.13983.27	CKD_GWAS_signif	EUR	1989	0.0104684	0.0214832	0.626113
DDX25_Q9UHL0_seq.13984.23	CKD_GWAS_signif	EUR	1989	-0.01333	0.0222644	0.549432
SMURF2_Q9HAU4_seq.13985.12	CKD_GWAS_signif	EUR	1989	-0.0228683	0.0211718	0.280215
LANCL1_O43813_seq.13986.6	CKD_GWAS_signif	EUR	1989	-0.000496623	0.0222997	0.982235
NMRAL1_Q9HBL8_seq.13988.67	CKD_GWAS_signif	EUR	1989	0.0261494	0.0232852	0.261572
PC_P11498_seq.13990.1	CKD_GWAS_signif	EUR	1989	-0.0131152	0.0222333	0.55533
EIF4G3_O43432_seq.13991.47	CKD_GWAS_signif	EUR	1989	-0.0282238	0.021277	0.184831
NSF_P46459_seq.13992.12	CKD_GWAS_signif	EUR	1989	0.0107345	0.0233822	0.64622
EPB41L1_Q9H4G0_seq.13993.20	CKD_GWAS_signif	EUR	1989	-0.00509863	0.0221959	0.81834
FBL_P22087_seq.13994.1	CKD_GWAS_signif	EUR	1989	-0.00281174	0.0220791	0.898678
PPCDC_Q96CD2_seq.13996.16	CKD_GWAS_signif	EUR	1989	-0.0150071	0.0217609	0.490505
ADSSL1_Q8N142_seq.13998.26	CKD_GWAS_signif	EUR	1989	-0.00780298	0.0226996	0.731071
DOCK9_Q9BZ29_seq.14002.18	CKD_GWAS_signif	EUR	1989	0.00215507	0.021316	0.91948
CHD7_Q9P2D1_seq.14005.2	CKD_GWAS_signif	EUR	1989	-0.0387655	0.0217405	0.0747241
GNMT_Q14749_seq.14006.36	CKD_GWAS_signif	EUR	1989	0.0307361	0.0214158	0.151387
PAPSS1_O43252_seq.14007.22	CKD_GWAS_signif	EUR	1989	1.12991e-05	0.0234537	0.999616
DCP1A_Q9NPI6_seq.14008.22	CKD_GWAS_signif	EUR	1989	0.0136344	0.0219602	0.534757
TNFAIP3_P21580_seq.14009.65	CKD_GWAS_signif	EUR	1989	-0.0116615	0.0233596	0.617682
S100A11_P31949_seq.14011.17	CKD_GWAS_signif	EUR	1989	-0.00869607	0.0220853	0.693808
DHX58_Q96C10_seq.14012.17	CKD_GWAS_signif	EUR	1989	-0.0120808	0.0223397	0.588722
TANK_Q92844_seq.14013.11	CKD_GWAS_signif	EUR	1989	0.0186189	0.0225547	0.409188
EVPL_Q92817_seq.14019.73	CKD_GWAS_signif	EUR	1989	0.0171366	0.0217784	0.431457
MED4_Q9NPJ6_seq.14021.81	CKD_GWAS_signif	EUR	1989	0.011248	0.0218086	0.60608
EDA_Q92838_seq.14024.196	CKD_GWAS_signif	EUR	1989	-0.0137596	0.022285	0.537017
TNFRSF9_Q07011_seq.14025.18	CKD_GWAS_signif	EUR	1989	-0.0017971	0.0217492	0.934155
IL17F_Q96PD4_seq.14026.24	CKD_GWAS_signif	EUR	1989	-0.0217533	0.0223714	0.330985
PIK3C2A_O00443_seq.14028.22	CKD_GWAS_signif	EUR	1989	-0.0225736	0.022203	0.309424
COPS2_P61201_seq.14029.42	CKD_GWAS_signif	EUR	1989	0.0209502	0.0225214	0.352365
TACSTD2_P09758_seq.14034.22	CKD_GWAS_signif	EUR	1989	-0.0257772	0.0222738	0.247295
TIAM1_Q13009_seq.14035.13	CKD_GWAS_signif	EUR	1989	-0.0470503	0.021719	0.0304058
MPDZ_O75970_seq.14036.116	CKD_GWAS_signif	EUR	1989	0.0249651	0.0208714	0.231786
RANBP3_Q9H6Z4_seq.14037.18	CKD_GWAS_signif	EUR	1989	0.0261171	0.0222814	0.241279
KLK5_Q9Y337_seq.14039.33	CKD_GWAS_signif	EUR	1989	-0.0102231	0.0227618	0.653385
EEA1_Q15075_seq.14043.12	CKD_GWAS_signif	EUR	1989	-0.0175604	0.0221309	0.427595
NCOA2_Q15596_seq.14045.12	CKD_GWAS_signif	EUR	1989	-0.0295519	0.0217157	0.173715
BDNF_P23560_seq.14047.78	CKD_GWAS_signif	EUR	1989	0.012742	0.022099	0.564285
IL1RAP_Q9NPH3_seq.14048.7	CKD_GWAS_signif	EUR	1989	-0.0146203	0.023863	0.54016
FOXC2_Q99958_seq.14051.54	CKD_GWAS_signif	EUR	1989	-0.00588487	0.0224064	0.792854
UNC13A_Q9UPW8_seq.14052.26	CKD_GWAS_signif	EUR	1989	-0.0118066	0.0216092	0.584874
IL15RA_Q13261_seq.14054.17	CKD_GWAS_signif	EUR	1989	0.0588393	0.022167	0.00800964
CGA_P01215_seq.14056.4	CKD_GWAS_signif	EUR	1989	-0.0214035	0.022532	0.34227
NCF4_Q15080_seq.14060.67	CKD_GWAS_signif	EUR	1989	0.033435	0.0221965	0.132145
TNFSF11_O14788_seq.14061.48	CKD_GWAS_signif	EUR	1989	-0.0377961	0.0213571	0.0769275
OSM_P13725_seq.14063.17	CKD_GWAS_signif	EUR	1989	-0.0094922	0.0221594	0.668436
CD5_P06127_seq.14065.11	CKD_GWAS_signif	EUR	1989	0.00950578	0.0220505	0.66645
MAGI2_Q86UL8_seq.14066.49	CKD_GWAS_signif	EUR	1989	0.00486269	0.0221031	0.825893
PKP2_Q99959_seq.14067.6	CKD_GWAS_signif	EUR	1989	0.00562461	0.0226742	0.804112
CA4_P22748_seq.14069.61	CKD_GWAS_signif	EUR	1989	-0.0187842	0.0224224	0.402277
ITSN1_Q15811_seq.14070.56	CKD_GWAS_signif	EUR	1989	0.0222319	0.0221377	0.315381
SHC2_P98077_seq.14074.2	CKD_GWAS_signif	EUR	1989	-0.0133987	0.0213182	0.529743
CST4_P01036_seq.14076.74	CKD_GWAS_signif	EUR	1989	0.00479612	0.0220826	0.828083
IL18R1_Q13478_seq.14079.14	CKD_GWAS_signif	EUR	1989	0.0120097	0.0225849	0.594953
TLN2_Q9Y4G6_seq.14082.56	CKD_GWAS_signif	EUR	1989	0.021012	0.0233731	0.368773
SEPHS1_P49903_seq.14083.25	CKD_GWAS_signif	EUR	1989	0.00807749	0.0228541	0.723799
Fc_MOUSE_Q99LC4_seq.14084.191	CKD_GWAS_signif	EUR	1989	-0.0406449	0.0215244	0.0591304
IGFBP6_P24592_seq.14088.38	CKD_GWAS_signif	EUR	1989	0.0510309	0.022031	0.0206429
DEF6_Q9H4E7_seq.14090.23	CKD_GWAS_signif	EUR	1989	-0.00595346	0.0229707	0.795526
CBR3_O75828_seq.14091.42	CKD_GWAS_signif	EUR	1989	0.0255014	0.0216697	0.239408
FLT3LG_P49771_seq.14093.10	CKD_GWAS_signif	EUR	1989	-0.0437553	0.0217141	0.0440334
HBEGF_Q99075_seq.14094.29	CKD_GWAS_signif	EUR	1989	0.0274465	0.0221548	0.215549
KLRK1_P26718_seq.14095.1	CKD_GWAS_signif	EUR	1989	-0.0129025	0.0220233	0.558037
CARS_P49589_seq.14098.28	CKD_GWAS_signif	EUR	1989	0.01555	0.022992	0.498915
PSMA4_P25789_seq.14099.20	CKD_GWAS_signif	EUR	1989	-0.0358152	0.0208033	0.0852957
C1QC_P02747_seq.14100.63	CKD_GWAS_signif	EUR	1989	-0.016974	0.0214977	0.429873
CNTFR_P26992_seq.14101.2	CKD_GWAS_signif	EUR	1989	0.00925732	0.0215597	0.667694
RAP1GDS1_P52306_seq.14106.46	CKD_GWAS_signif	EUR	1989	-0.00320049	0.0236454	0.892346
MTHFS_P49914_seq.14107.1	CKD_GWAS_signif	EUR	1989	0.0207125	0.0224404	0.356119
THBS2_P35442_seq.14111.15	CKD_GWAS_signif	EUR	1989	-0.0125779	0.0217317	0.562804
RELT_Q969Z4_seq.14112.40	CKD_GWAS_signif	EUR	1989	0.0227592	0.0220997	0.303209
PIANP_Q8IYJ0_seq.14114.18	CKD_GWAS_signif	EUR	1989	0.0289331	0.0218304	0.185206
ADM_P35318_seq.14115.34	CKD_GWAS_signif	EUR	1989	-0.0217841	0.021528	0.311711
S100A4_P26447_seq.14116.129	CKD_GWAS_signif	EUR	1989	0.00497768	0.022914	0.828049
RNF43_Q68DV7_seq.14120.2	CKD_GWAS_signif	EUR	1989	-0.0115087	0.0224386	0.60808
TNFRSF10D_Q9UBN6_seq.14121.24	CKD_GWAS_signif	EUR	1989	-0.0191184	0.0221339	0.387822
ZNRF3_Q9ULT6_seq.14122.132	CKD_GWAS_signif	EUR	1989	-0.0339869	0.021796	0.119083
C10orf54_Q9H7M9_seq.14123.34	CKD_GWAS_signif	EUR	1989	0.026902	0.0230538	0.243384
EFNA2_O43921_seq.14124.6	CKD_GWAS_signif	EUR	1989	0.0357934	0.0223028	0.10868
IFNB1_P01574_seq.14127.240	CKD_GWAS_signif	EUR	1989	-0.00489888	0.022163	0.825085
IFNA10_P01566_seq.14128.121	CKD_GWAS_signif	EUR	1989	-0.0066241	0.0219829	0.763195
IFNA7_P01567_seq.14129.1	CKD_GWAS_signif	EUR	1989	-0.00104539	0.0224246	0.962822
EFNB2_P52799_seq.14131.37	CKD_GWAS_signif	EUR	1989	0.0318106	0.0220381	0.149056
HHLA2_Q9UM44_seq.14132.21	CKD_GWAS_signif	EUR	1989	0.010683	0.0226759	0.637608
IL1R2_P27930_seq.14133.93	CKD_GWAS_signif	EUR	1989	0.00536847	0.0223118	0.809881
AMIGO2_Q86SJ2_seq.14134.49	CKD_GWAS_signif	EUR	1989	-0.0252226	0.022418	0.260682
RXFP1_Q9HBX9_seq.14135.3	CKD_GWAS_signif	EUR	1989	0.0135984	0.0227669	0.550382
CD93_Q9NPY3_seq.14136.234	CKD_GWAS_signif	EUR	1989	0.0139284	0.0217301	0.521614
NRG4_Q8WWG1_seq.14139.16	CKD_GWAS_signif	EUR	1989	0.0254688	0.0223727	0.255097
HIST2H2BE_Q16778_seq.14143.8	CKD_GWAS_signif	EUR	1989	-0.00221266	0.0219723	0.919797
HIST3H2A_Q7L7L0_seq.14144.3	CKD_GWAS_signif	EUR	1989	-0.000948336	0.0216682	0.965095
HIST1H3A_P68431_seq.14146.92	CKD_GWAS_signif	EUR	1989	0.000718024	0.0217773	0.973701
IL36B_Q9NZH7_seq.14149.9	CKD_GWAS_signif	EUR	1989	-0.020285	0.0222705	0.362486
IL36A_Q9UHA7_seq.14150.7	CKD_GWAS_signif	EUR	1989	-0.023005	0.0216887	0.28896
ISG15_P05161_seq.14151.4	CKD_GWAS_signif	EUR	1989	0.0353313	0.0222214	0.112002
EFNA3_P52797_seq.14153.8	CKD_GWAS_signif	EUR	1989	0.0181867	0.022438	0.417732
YWHAB_P31946_seq.14156.33	CKD_GWAS_signif	EUR	1989	0.0132207	0.022871	0.563291
YWHAE_P62258_seq.14157.21	CKD_GWAS_signif	EUR	1989	-0.0331376	0.022234	0.136279
ANXA5_P08758_seq.14158.17	CKD_GWAS_signif	EUR	1989	0.0297881	0.0211697	0.159553
SCP2D1_Q9UJQ7_seq.14175.78	CKD_GWAS_signif	EUR	1989	0.0114303	0.0204341	0.575969
CDKN3_Q16667_seq.14178.18	CKD_GWAS_signif	EUR	1989	-0.00688367	0.0222501	0.757067
RFFL_Q8WZ73_seq.14186.13	CKD_GWAS_signif	EUR	1989	0.0058129	0.021857	0.790304
PDCL2_Q8N4E4_seq.14192.31	CKD_GWAS_signif	EUR	1989	-0.000531742	0.0222894	0.98097
PRDM1_O75626_seq.14197.2	CKD_GWAS_signif	EUR	1989	-0.0338968	0.0221358	0.125853
ANXA7_P20073_seq.14203.3	CKD_GWAS_signif	EUR	1989	0.00230591	0.0223406	0.917802
FOXJ2_Q9P0K8_seq.14204.55	CKD_GWAS_signif	EUR	1989	-0.031132	0.0221953	0.160882
HEXIM2_Q96MH2_seq.14205.6	CKD_GWAS_signif	EUR	1989	0.023703	0.0236512	0.316373
APBB1_O00213_seq.14206.28	CKD_GWAS_signif	EUR	1989	0.00793159	0.0223002	0.722123
RBP7_Q96R05_seq.14208.3	CKD_GWAS_signif	EUR	1989	0.0228723	0.0225503	0.310572
DDX46_Q7L014_seq.14216.35	CKD_GWAS_signif	EUR	1989	-0.0260688	0.0224149	0.244965
BHMT2_Q9H2M3_seq.14226.120	CKD_GWAS_signif	EUR	1989	-0.00195473	0.0209805	0.925779
MYL6B_P14649_seq.14227.21	CKD_GWAS_signif	EUR	1989	0.0155804	0.022099	0.480876
Fc_MOUSE_Q99LC4_seq.14228.1	CKD_GWAS_signif	EUR	1989	-0.00132017	0.0222566	0.952707
MOCS3_O95396_seq.14229.5	CKD_GWAS_signif	EUR	1989	-0.0106493	0.0222611	0.632431
HSPA1A_P0DMV8_seq.14237.1	CKD_GWAS_signif	EUR	1989	-0.00357657	0.0223784	0.873037
SNX7_Q9UNH6_seq.14245.195	CKD_GWAS_signif	EUR	1989	-0.00655689	0.0223062	0.768828
DOK2_O60496_seq.14246.50	CKD_GWAS_signif	EUR	1989	-0.0122091	0.0233863	0.601687
MID2_Q9UJV3_seq.14249.68	CKD_GWAS_signif	EUR	1989	-0.0216713	0.0224428	0.334351
BLMH_Q13867_seq.14250.115	CKD_GWAS_signif	EUR	1989	-0.0297963	0.022081	0.177359
PTPN4_P29074_seq.14254.27	CKD_GWAS_signif	EUR	1989	-0.0310622	0.0211609	0.142289
Fc_MOUSE_Q99LC4_seq.14256.4	CKD_GWAS_signif	EUR	1989	0.0130364	0.0215741	0.545739
NET1_Q7Z628_seq.14260.112	CKD_GWAS_signif	EUR	1989	0.0333397	0.0235549	0.157108
SRXN1_Q9BYN0_seq.14268.4	CKD_GWAS_signif	EUR	1989	-0.0163776	0.0224071	0.464922
RAB6B_Q9NRW1_seq.14271.23	CKD_GWAS_signif	EUR	1989	0.00465566	0.0224494	0.835731
PREP_P48147_seq.14273.19	CKD_GWAS_signif	EUR	1989	0.0200516	0.022979	0.382983
RAB14_P61106_seq.14283.12	CKD_GWAS_signif	EUR	1989	0.0241657	0.0222167	0.276848
EIF2AK4_Q9P2K8_seq.14284.23	CKD_GWAS_signif	EUR	1989	0.0109644	0.022698	0.629111
NFATC1_O95644_seq.14286.2	CKD_GWAS_signif	EUR	1989	0.00887475	0.0221408	0.688588
RAB5C_P51148_seq.14287.6	CKD_GWAS_signif	EUR	1989	0.00526132	0.0224898	0.815054
AGAP2_Q99490_seq.14291.53	CKD_GWAS_signif	EUR	1989	-0.018448	0.0234979	0.432495
MBD1_Q9UIS9_seq.14294.61	CKD_GWAS_signif	EUR	1989	-0.000664598	0.022477	0.976415
Fc_MOUSE_Q99LC4_seq.14308.192	CKD_GWAS_signif	EUR	1989	0.00129869	0.0215401	0.951929
HNRNPH1_P31943_seq.14309.8	CKD_GWAS_signif	EUR	1989	0.00519026	0.0219092	0.812759
PPIL2_Q13356_seq.14314.6	CKD_GWAS_signif	EUR	1989	-0.00300725	0.0222617	0.892557
VPS29_Q9UBQ0_seq.14318.1	CKD_GWAS_signif	EUR	1989	-0.00592732	0.0218158	0.785882
SMC3_Q9UQE7_seq.14324.52	CKD_GWAS_signif	EUR	1989	0.0108333	0.021972	0.622033
UBE2E1_P51965_seq.14326.4	CKD_GWAS_signif	EUR	1989	0.0298866	0.0230142	0.194228
DIDO1_Q9BTC0_seq.14329.4	CKD_GWAS_signif	EUR	1989	0.0081475	0.0221145	0.712598
DYNLT1_P63172_seq.14331.262	CKD_GWAS_signif	EUR	1989	-0.0141415	0.0223886	0.527696
RALA_P11233_seq.14332.3	CKD_GWAS_signif	EUR	1989	0.0163456	0.0233672	0.484316
RCVRN_P35243_seq.14334.3	CKD_GWAS_signif	EUR	1989	-0.0270835	0.0222127	0.222884
TRAPPC3_O43617_seq.14337.1	CKD_GWAS_signif	EUR	1989	0.0628983	0.0217372	0.00385067
FAM69C_Q0P6D2_seq.14341.8	CKD_GWAS_signif	EUR	1989	0.00611536	0.0225268	0.786058
MSTN_O14793_seq.14583.49	CKD_GWAS_signif	EUR	1989	-0.0502782	0.0225638	0.0259748
GDF11_O95390_seq.14587.16	CKD_GWAS_signif	EUR	1989	-0.025804	0.0228064	0.25801
FAM210A_Q96ND0_seq.14593.152	CKD_GWAS_signif	EUR	1989	0.0194359	0.0222703	0.382918
SEMA6C_Q9H3T2_seq.14597.5	CKD_GWAS_signif	EUR	1989	-0.00810761	0.0214529	0.705526
STAB1_Q9NY15_seq.14599.18	CKD_GWAS_signif	EUR	1989	-0.00667444	0.0222141	0.763858
KIAA0040_J3QR46_seq.14603.51	CKD_GWAS_signif	EUR	1989	0.0369714	0.0225665	0.101512
Fc_MOUSE_Q99LC4_seq.14605.2	CKD_GWAS_signif	EUR	1989	0.00222164	0.0224718	0.921256
NCMAP_Q5T1S8_seq.14614.41	CKD_GWAS_signif	EUR	1989	-0.0265719	0.0217465	0.221896
KRTAP24_Q9BYR9_seq.14615.46	CKD_GWAS_signif	EUR	1989	0.00435534	0.022244	0.844788
ZNF382_Q96SR6_seq.14616.16	CKD_GWAS_signif	EUR	1989	-0.00886838	0.0222092	0.689707
Fc_MOUSE_Q99LC4_seq.14617.7	CKD_GWAS_signif	EUR	1989	0.0252339	0.0210235	0.230179
VOPP1_Q96AW1_seq.14618.26	CKD_GWAS_signif	EUR	1989	-0.0108503	0.0222723	0.626196
ZNF526_Q8TF50_seq.14619.8	CKD_GWAS_signif	EUR	1989	0.0106161	0.0223309	0.634555
SUMO3_P55854_seq.14623.26	CKD_GWAS_signif	EUR	1989	0.013438	0.0227644	0.555052
CTCF_P49711_seq.14624.51	CKD_GWAS_signif	EUR	1989	-0.0230754	0.0221002	0.296555
FBXO3_Q9UK99_seq.14628.72	CKD_GWAS_signif	EUR	1989	0.0333983	0.0222682	0.13382
DUSP16_Q9BY84_seq.14631.22	CKD_GWAS_signif	EUR	1989	-0.00464203	0.0216568	0.8303
TMEM185A_Q8NFB2_seq.14633.26	CKD_GWAS_signif	EUR	1989	-0.00201665	0.0221337	0.927413
LHCGR_P22888_seq.14634.13	CKD_GWAS_signif	EUR	1989	-0.00786956	0.0228796	0.730917
Fc_MOUSE_Q99LC4_seq.14635.28	CKD_GWAS_signif	EUR	1989	-0.00647531	0.0220329	0.76887
HRSP12_P52758_seq.14636.25	CKD_GWAS_signif	EUR	1989	0.0287825	0.0226924	0.204814
GSTA4_O15217_seq.14645.253	CKD_GWAS_signif	EUR	1989	-0.00356983	0.0222758	0.872696
DNAJC17_Q9NVM6_seq.14655.1	CKD_GWAS_signif	EUR	1989	0.011408	0.0231518	0.622246
MZF1_P28698_seq.14662.6	CKD_GWAS_signif	EUR	1989	0.0280088	0.0223511	0.210307
RNF8_O76064_seq.14663.44	CKD_GWAS_signif	EUR	1989	-0.0197427	0.0224568	0.379432
SKIL_P12757_seq.14670.1	CKD_GWAS_signif	EUR	1989	0.0229477	0.0233982	0.326838
PACSIN3_Q9UKS6_seq.14674.63	CKD_GWAS_signif	EUR	1989	-0.0188303	0.0222307	0.397076
EIF4B_P23588_seq.14675.20	CKD_GWAS_signif	EUR	1989	0.00829041	0.0226337	0.714191
CAPN2_P17655_seq.14684.17	CKD_GWAS_signif	EUR	1989	-0.0212537	0.0224217	0.343292
AKT2_P31751_seq.14685.17	CKD_GWAS_signif	EUR	1989	0.00330837	0.0220018	0.88049
PLIN3_O60664_seq.14687.6	CKD_GWAS_signif	EUR	1989	0.00633841	0.0217065	0.770313
PTPN7_P35236_seq.14688.6	CKD_GWAS_signif	EUR	1989	-0.0179453	0.0222947	0.420965
SEC13_P55735_seq.14689.3	CKD_GWAS_signif	EUR	1989	-0.0247196	0.0222113	0.265874
ZNF276_Q8N554_seq.14692.3	CKD_GWAS_signif	EUR	1989	-0.0173859	0.021837	0.426031
FIGF_O43915_seq.14705.1	CKD_GWAS_signif	EUR	1989	-0.00232722	0.0220303	0.915881
C8G_P07360_seq.14708.59	CKD_GWAS_signif	EUR	1989	-0.0154513	0.0224484	0.491342
CST6_Q15828_seq.14711.27	CKD_GWAS_signif	EUR	1989	-0.00379305	0.0226912	0.867262
AZU1_P20160_seq.14713.46	CKD_GWAS_signif	EUR	1989	0.0060517	0.0210844	0.774125
CRLF1_O75462_seq.14747.9	CKD_GWAS_signif	EUR	1989	-0.0255633	0.022265	0.25105
ARHGAP5_Q13017_seq.14748.31	CKD_GWAS_signif	EUR	1989	0.0087428	0.0230529	0.704544
IGF2_P01344_seq.15295.81	CKD_GWAS_signif	EUR	1989	-0.000412516	0.022587	0.985431
S100A3_P33764_seq.15297.3	CKD_GWAS_signif	EUR	1989	0.0300907	0.022298	0.177337
NETO1_Q8TDF5_seq.15298.199	CKD_GWAS_signif	EUR	1989	0.0167684	0.0219379	0.444746
MESDC2_Q14696_seq.15299.102	CKD_GWAS_signif	EUR	1989	0.0217473	0.0229715	0.343903
CCDC134_Q9H6E4_seq.15300.66	CKD_GWAS_signif	EUR	1989	0.0284943	0.023178	0.219079
ACRV1_P26436_seq.15301.24	CKD_GWAS_signif	EUR	1989	0.00183891	0.0219215	0.933155
S100A5_P33763_seq.15303.63	CKD_GWAS_signif	EUR	1989	0.0120647	0.0231021	0.601566
REG3A_Q06141_seq.15304.1	CKD_GWAS_signif	EUR	1989	0.062131	0.0221753	0.00513125
SCGN_O76038_seq.15305.7	CKD_GWAS_signif	EUR	1989	0.0290037	0.0219721	0.18698
IGJ_P01591_seq.15306.20	CKD_GWAS_signif	EUR	1989	-0.0250097	0.0211529	0.237217
VWC2_Q2TAL6_seq.15308.108	CKD_GWAS_signif	EUR	1989	0.0195116	0.0219867	0.374958
PRC1_O43663_seq.15310.61	CKD_GWAS_signif	EUR	1989	0.00666129	0.0222131	0.7643
AGO1_Q9UL18_seq.15312.14	CKD_GWAS_signif	EUR	1989	-0.0052505	0.0231259	0.820416
MAD2L1_Q13257_seq.15313.28	CKD_GWAS_signif	EUR	1989	0.0240367	0.0219702	0.274061
CLIC4_Q9Y696_seq.15314.49	CKD_GWAS_signif	EUR	1989	0.00401659	0.0228315	0.860373
CUTC_Q9NTM9_seq.15315.64	CKD_GWAS_signif	EUR	1989	-0.00262763	0.0218097	0.904115
TXNL4B_Q9NX01_seq.15316.262	CKD_GWAS_signif	EUR	1989	0.00352531	0.0226663	0.876419
S100A10_P60903_seq.15318.75	CKD_GWAS_signif	EUR	1989	0.000115565	0.0226819	0.995935
CCNA1_P78396_seq.15319.226	CKD_GWAS_signif	EUR	1989	0.0132134	0.0222909	0.553402
CPLX2_Q6PUV4_seq.15321.8	CKD_GWAS_signif	EUR	1989	0.0297835	0.0218002	0.172031
CRADD_P78560_seq.15322.35	CKD_GWAS_signif	EUR	1989	-0.00855648	0.0227347	0.706688
AGO3_Q9H9G7_seq.15323.112	CKD_GWAS_signif	EUR	1989	-0.0032483	0.0228234	0.886839
FTL_P02792_seq.15324.58	CKD_GWAS_signif	EUR	1989	-0.000532089	0.0216245	0.980372
GAP43_P17677_seq.15325.14	CKD_GWAS_signif	EUR	1989	0.0106891	0.0224947	0.634708
GBP1_P32455_seq.15326.64	CKD_GWAS_signif	EUR	1989	0.021431	0.0222044	0.334577
ROBLD3_Q9Y2Q5_seq.15329.167	CKD_GWAS_signif	EUR	1989	0.0105938	0.022502	0.637839
RBBP4_Q09028_seq.15331.47	CKD_GWAS_signif	EUR	1989	-0.000359408	0.0223289	0.987159
SDF2_Q99470_seq.15333.11	CKD_GWAS_signif	EUR	1989	-0.0123681	0.021578	0.566587
SELM_Q8WWX9_seq.15336.7	CKD_GWAS_signif	EUR	1989	0.0600743	0.0221502	0.00674331
CFL2_Q9Y281_seq.15339.32	CKD_GWAS_signif	EUR	1989	0.00103097	0.0220425	0.9627
KNG1_P01042_seq.15343.337	CKD_GWAS_signif	EUR	1989	-0.0116625	0.0218787	0.594056
IFNG_P01579_seq.15346.31	CKD_GWAS_signif	EUR	1989	-0.00628729	0.0220649	0.775715
HPX_P02790_seq.15347.12	CKD_GWAS_signif	EUR	1989	-0.027832	0.0225738	0.217746
SCG5_P05408_seq.15358.28	CKD_GWAS_signif	EUR	1989	-0.00370145	0.0220368	0.866627
ANKRD1_Q15327_seq.15361.37	CKD_GWAS_signif	EUR	1989	-0.0224314	0.0217981	0.30358
APOA5_Q6Q788_seq.15363.32	CKD_GWAS_signif	EUR	1989	-0.00202963	0.0222647	0.927375
APOC1_P02654_seq.15364.101	CKD_GWAS_signif	EUR	1989	-0.0508392	0.022249	0.0224181
BAI3_O60242_seq.15365.41	CKD_GWAS_signif	EUR	1989	-0.0240855	0.0221046	0.276016
BPIFB1_Q8TDL5_seq.15367.38	CKD_GWAS_signif	EUR	1989	-0.0132201	0.0231297	0.567681
BMPER_Q8N8U9_seq.15368.3	CKD_GWAS_signif	EUR	1989	-0.0414384	0.0225853	0.0666936
BOLA1_Q9Y3E2_seq.15370.5	CKD_GWAS_signif	EUR	1989	0.0080464	0.0231785	0.728516
BRD2_P25440_seq.15372.43	CKD_GWAS_signif	EUR	1989	0.00300154	0.0221312	0.892132
GKN1_Q9NS71_seq.15374.15	CKD_GWAS_signif	EUR	1989	-0.0421975	0.0218836	0.0539645
CPB1_P15086_seq.15375.49	CKD_GWAS_signif	EUR	1989	0.0576647	0.023039	0.0123976
CTSE_P14091_seq.15376.134	CKD_GWAS_signif	EUR	1989	0.000524409	0.0229421	0.981766
DDR2_Q16832_seq.15381.45	CKD_GWAS_signif	EUR	1989	0.0391986	0.0218655	0.0731724
EDN3_P14138_seq.15383.200	CKD_GWAS_signif	EUR	1989	-0.0248087	0.0218307	0.255922
KL_Q9UEF7_seq.15384.15	CKD_GWAS_signif	EUR	1989	-0.0583975	0.0225772	0.00976481
FABP2_P12104_seq.15385.116	CKD_GWAS_signif	EUR	1989	0.0218516	0.0218206	0.316745
FABP4_P15090_seq.15386.7	CKD_GWAS_signif	EUR	1989	0.0258568	0.0225331	0.251313
NRP2_O60462_seq.15387.44	CKD_GWAS_signif	EUR	1989	-0.0720244	0.0217322	0.000935766
FCGR3A_P08637_seq.15388.24	CKD_GWAS_signif	EUR	1989	0.0319096	0.0217437	0.142391
FXN_Q16595_seq.15389.1	CKD_GWAS_signif	EUR	1989	-0.0119449	0.0219702	0.586718
GAL_P22466_seq.15390.3	CKD_GWAS_signif	EUR	1989	-0.00549071	0.0224862	0.807116
GAS6_Q14393_seq.15391.114	CKD_GWAS_signif	EUR	1989	-0.00980254	0.0215782	0.649677
UNC5B_Q8IZJ1_seq.15394.79	CKD_GWAS_signif	EUR	1989	0.0308924	0.0218128	0.15686
GSTM1_P09488_seq.15395.15	CKD_GWAS_signif	EUR	1989	-0.0259532	0.0206816	0.209665
GFER_P55789_seq.15398.2	CKD_GWAS_signif	EUR	1989	0.022988	0.0231107	0.320009
ID1_P41134_seq.15402.2	CKD_GWAS_signif	EUR	1989	0.0198197	0.0216835	0.360804
ID2_Q02363_seq.15403.53	CKD_GWAS_signif	EUR	1989	-0.0139099	0.0212041	0.5119
IFNA21_P01568_seq.15404.3	CKD_GWAS_signif	EUR	1989	-0.0240209	0.0215174	0.26441
IFNA4_P05014_seq.15405.23	CKD_GWAS_signif	EUR	1989	-0.0214655	0.0222975	0.335824
BIRC7_Q96CA5_seq.15412.40	CKD_GWAS_signif	EUR	1989	-0.0181992	0.0226366	0.42151
LCAT_P04180_seq.15413.3	CKD_GWAS_signif	EUR	1989	-0.00792667	0.0225766	0.72555
LDHA_P00338_seq.15414.316	CKD_GWAS_signif	EUR	1989	-0.00665343	0.0221442	0.763859
LYG2_Q86SG7_seq.15416.54	CKD_GWAS_signif	EUR	1989	0.0267405	0.0210162	0.20339
SERPINB5_P36952_seq.15417.3	CKD_GWAS_signif	EUR	1989	0.0127101	0.0221983	0.567
MAPK10_P53779_seq.15418.25	CKD_GWAS_signif	EUR	1989	0.0125846	0.0228299	0.581537
MMP20_O60882_seq.15419.15	CKD_GWAS_signif	EUR	1989	-0.0140505	0.0223596	0.529824
PMP2_P02689_seq.15422.12	CKD_GWAS_signif	EUR	1989	0.00658473	0.0218681	0.763362
NEU1_Q99519_seq.15426.5	CKD_GWAS_signif	EUR	1989	-0.0220951	0.0227391	0.331329
LOXL3_P58215_seq.15427.35	CKD_GWAS_signif	EUR	1989	0.0202126	0.0225271	0.36969
OPTC_Q9UBM4_seq.15430.165	CKD_GWAS_signif	EUR	1989	0.00339062	0.0219535	0.877274
OTC_P00480_seq.15431.31	CKD_GWAS_signif	EUR	1989	0.0268276	0.0222166	0.227367
OTOR_Q9NRC9_seq.15432.1	CKD_GWAS_signif	EUR	1989	-0.00961956	0.0216905	0.657459
SRC_P12931_seq.15433.4	CKD_GWAS_signif	EUR	1989	0.00482081	0.0223877	0.82953
PNOC_Q13519_seq.15434.5	CKD_GWAS_signif	EUR	1989	0.0191405	0.0216257	0.376222
PNP_P00491_seq.15435.4	CKD_GWAS_signif	EUR	1989	0.0101964	0.0226209	0.652217
RAMP1_O60894_seq.15436.40	CKD_GWAS_signif	EUR	1989	-0.0103825	0.0207593	0.617032
RAMP3_O60896_seq.15437.11	CKD_GWAS_signif	EUR	1989	0.000540305	0.0219965	0.980406
RND3_P61587_seq.15439.21	CKD_GWAS_signif	EUR	1989	-0.0308493	0.0213057	0.147794
PCSK2_P16519_seq.15440.57	CKD_GWAS_signif	EUR	1989	-0.00482347	0.0221314	0.827493
GM2A_P17900_seq.15441.6	CKD_GWAS_signif	EUR	1989	0.0698192	0.0216833	0.00130297
SERPINB4_P48594_seq.15444.45	CKD_GWAS_signif	EUR	1989	-0.000181972	0.022491	0.993545
NRG1_Q02297_seq.15446.25	CKD_GWAS_signif	EUR	1989	-0.0399248	0.0222488	0.0728919
SORD_Q00796_seq.15447.45	CKD_GWAS_signif	EUR	1989	-0.00223435	0.0220422	0.91927
SQSTM1_Q13501_seq.15448.47	CKD_GWAS_signif	EUR	1989	-0.0214593	0.0226716	0.343995
TIMD4_Q96H15_seq.15449.33	CKD_GWAS_signif	EUR	1989	-0.00395183	0.0223832	0.859877
NT5E_P21589_seq.15452.5	CKD_GWAS_signif	EUR	1989	-0.0208256	0.0226169	0.357268
AMBP_P02760_seq.15453.3	CKD_GWAS_signif	EUR	1989	0.0494472	0.0216729	0.0226238
ADAM15_Q13444_seq.15455.40	CKD_GWAS_signif	EUR	1989	0.00563741	0.0215083	0.793269
ANPEP_P15144_seq.15457.14	CKD_GWAS_signif	EUR	1989	0.00290296	0.0226329	0.897954
DPP4_P27487_seq.15460.9	CKD_GWAS_signif	EUR	1989	0.00632897	0.0224777	0.778305
CD8A_P01732_seq.15462.28	CKD_GWAS_signif	EUR	1989	0.0600441	0.0225101	0.00770596
CNPY4_Q8N129_seq.15465.79	CKD_GWAS_signif	EUR	1989	0.0163076	0.0234568	0.487002
COL9A1_P20849_seq.15466.30	CKD_GWAS_signif	EUR	1989	0.0185676	0.0220571	0.400003
CTHRC1_Q96CG8_seq.15467.10	CKD_GWAS_signif	EUR	1989	0.0524653	0.0224428	0.0195004
CFHR1_Q03591_seq.15468.14	CKD_GWAS_signif	EUR	1989	0.0257325	0.0225599	0.254162
HEXB_P07686_seq.15470.11	CKD_GWAS_signif	EUR	1989	-0.00453094	0.0225411	0.840713
PNLIPRP2_P54317_seq.15471.29	CKD_GWAS_signif	EUR	1989	0.00134542	0.0223792	0.952067
LRP11_Q86VZ4_seq.15472.16	CKD_GWAS_signif	EUR	1989	0.0504136	0.0219839	0.0219413
PIN1_Q13526_seq.15474.7	CKD_GWAS_signif	EUR	1989	0.0154186	0.0227244	0.497533
PLTP_P55058_seq.15475.4	CKD_GWAS_signif	EUR	1989	-0.00851691	0.0225898	0.706195
REG3G_Q6UW15_seq.15476.6	CKD_GWAS_signif	EUR	1989	0.0228027	0.0222372	0.305285
VNN2_O95498_seq.15480.2	CKD_GWAS_signif	EUR	1989	-0.00504007	0.0225269	0.822986
CAMP_P49913_seq.15481.45	CKD_GWAS_signif	EUR	1989	0.0083532	0.022415	0.70944
A2ML1_A8K2U0_seq.15482.12	CKD_GWAS_signif	EUR	1989	0.00762776	0.0219541	0.728297
AGRN_O00468_seq.15483.377	CKD_GWAS_signif	EUR	1989	-0.0290198	0.0226232	0.199732
AOC1_P19801_seq.15486.126	CKD_GWAS_signif	EUR	1989	-0.0512892	0.0221754	0.0208314
CES1_P23141_seq.15487.164	CKD_GWAS_signif	EUR	1989	0.005932	0.0227898	0.794665
CD248_Q9HCU0_seq.15491.20	CKD_GWAS_signif	EUR	1989	-0.0366046	0.0219129	0.0949881
CRIM1_Q9NZV1_seq.15492.1	CKD_GWAS_signif	EUR	1989	0.0108033	0.0224723	0.630756
FGFBP1_Q14512_seq.15494.11	CKD_GWAS_signif	EUR	1989	-0.0233461	0.0223963	0.297349
FOLR3_P41439_seq.15495.9	CKD_GWAS_signif	EUR	1989	0.0228882	0.0222252	0.303215
HS3ST1_O14792_seq.15497.9	CKD_GWAS_signif	EUR	1989	-0.0228654	0.0221373	0.301783
ATRN_O75882_seq.15499.11	CKD_GWAS_signif	EUR	1989	-0.0629757	0.0226665	0.00551512
LEFTY2_O00292_seq.15503.15	CKD_GWAS_signif	EUR	1989	0.0438523	0.0219377	0.0457512
LEFTY2_O00292_seq.15503.20	CKD_GWAS_signif	EUR	1989	0.00325926	0.0227017	0.885856
BIRC7_Q96CA5_seq.15504.39	CKD_GWAS_signif	EUR	1989	0.00928034	0.0223361	0.677831
LRP12_Q9Y561_seq.15506.34	CKD_GWAS_signif	EUR	1989	-0.00467157	0.0218485	0.830712
NAGLU_P54802_seq.15509.2	CKD_GWAS_signif	EUR	1989	-0.0323008	0.0225041	0.151351
NPTXR_O95502_seq.15511.37	CKD_GWAS_signif	EUR	1989	0.00209127	0.0221921	0.924932
PRSS8_Q16651_seq.15513.108	CKD_GWAS_signif	EUR	1989	0.0356604	0.0220909	0.106631
BCHE_P06276_seq.15514.26	CKD_GWAS_signif	EUR	1989	-0.0544703	0.0225325	0.0157217
SAA1_P0DJI8_seq.15515.2	CKD_GWAS_signif	EUR	1989	0.0180529	0.0222354	0.416949
SAA4_P35542_seq.15516.12	CKD_GWAS_signif	EUR	1989	-0.0277547	0.0216978	0.200995
CLSTN1_O94985_seq.15521.4	CKD_GWAS_signif	EUR	1989	-0.0305935	0.0225196	0.174452
GLIPR2_Q9H4G4_seq.15522.2	CKD_GWAS_signif	EUR	1989	-0.0226182	0.0227285	0.319788
ALAD_P13716_seq.15523.9	CKD_GWAS_signif	EUR	1989	-0.00436066	0.0222251	0.844471
PGAM2_P15259_seq.15524.30	CKD_GWAS_signif	EUR	1989	-0.00247096	0.0216763	0.909254
ADH1C_P00326_seq.15525.294	CKD_GWAS_signif	EUR	1989	-0.00612856	0.0219045	0.779671
GSS_P48637_seq.15526.33	CKD_GWAS_signif	EUR	1989	0.00375835	0.0222996	0.866177
DLD_P09622_seq.15527.90	CKD_GWAS_signif	EUR	1989	0.0102021	0.0226581	0.652569
CSRP1_P21291_seq.15529.33	CKD_GWAS_signif	EUR	1989	-0.00380315	0.0217168	0.861
EPHB4_P54760_seq.15530.33	CKD_GWAS_signif	EUR	1989	0.0401649	0.0219362	0.0672535
MSR1_P21757_seq.15533.97	CKD_GWAS_signif	EUR	1989	0.0138067	0.0226127	0.541551
MDH2_P40926_seq.15534.26	CKD_GWAS_signif	EUR	1989	0.0123862	0.0218769	0.571338
PRSS27_Q9BQR3_seq.15535.3	CKD_GWAS_signif	EUR	1989	0.00293469	0.0217979	0.892917
SLITRK1_Q96PX8_seq.15539.15	CKD_GWAS_signif	EUR	1989	0.0057509	0.0217602	0.791588
VIM_P08670_seq.15540.6	CKD_GWAS_signif	EUR	1989	0.00459306	0.0221787	0.835958
CKMT1A_P12532_seq.15542.19	CKD_GWAS_signif	EUR	1989	0.000567115	0.0226817	0.980055
KLK14_Q9P0G3_seq.15544.25	CKD_GWAS_signif	EUR	1989	-0.0213356	0.0223593	0.34009
PPP3R1_P63098_seq.15545.13	CKD_GWAS_signif	EUR	1989	-0.011841	0.0227958	0.603512
PHGDH_O43175_seq.15548.35	CKD_GWAS_signif	EUR	1989	-0.0117898	0.0220072	0.592211
ACHE_P22303_seq.15553.22	CKD_GWAS_signif	EUR	1989	-0.0233142	0.0212144	0.27191
AMY2B_P19961_seq.15556.49	CKD_GWAS_signif	EUR	1989	0.031651	0.0228988	0.167063
ENPEP_Q07075_seq.15558.63	CKD_GWAS_signif	EUR	1989	-0.0215933	0.0223641	0.334396
ANTXR2_P58335_seq.15559.5	CKD_GWAS_signif	EUR	1989	-0.0245613	0.0228322	0.282178
TCN2_P20062_seq.15560.52	CKD_GWAS_signif	EUR	1989	-0.0181487	0.0200718	0.366005
GUSB_P08236_seq.15562.24	CKD_GWAS_signif	EUR	1989	-0.0292785	0.0221997	0.187367
MUC16_Q8WXI7_seq.15565.102	CKD_GWAS_signif	EUR	1989	-0.0287779	0.0218631	0.188234
CNN1_P51911_seq.15566.10	CKD_GWAS_signif	EUR	1989	-0.0142854	0.0227929	0.530897
CD247_P20963_seq.15567.2	CKD_GWAS_signif	EUR	1989	0.0237784	0.0215609	0.270229
COL2A1_P02458_seq.15569.15	CKD_GWAS_signif	EUR	1989	-0.0414962	0.0225906	0.0663785
CR2_P20023_seq.15570.99	CKD_GWAS_signif	EUR	1989	0.0276854	0.0222941	0.214449
NCAN_O14594_seq.15573.110	CKD_GWAS_signif	EUR	1989	-0.031351	0.0226505	0.166479
CCNA2_P20248_seq.15574.37	CKD_GWAS_signif	EUR	1989	3.86466e-05	0.0221772	0.99861
RNASE3_P12724_seq.15576.158	CKD_GWAS_signif	EUR	1989	0.0129363	0.0208626	0.535284
ENPP6_Q6UWR7_seq.15579.26	CKD_GWAS_signif	EUR	1989	0.00633305	0.0222593	0.776048
EPHA7_Q15375_seq.15580.2	CKD_GWAS_signif	EUR	1989	0.0308438	0.0222644	0.166104
FANK1_Q8TC84_seq.15581.16	CKD_GWAS_signif	EUR	1989	-0.042342	0.0226151	0.0613153
FCN1_O00602_seq.15582.25	CKD_GWAS_signif	EUR	1989	-0.0173493	0.0227333	0.445456
FCRLB_Q6BAA4_seq.15583.18	CKD_GWAS_signif	EUR	1989	0.0119043	0.0216653	0.582749
CFHR2_P36980_seq.15584.9	CKD_GWAS_signif	EUR	1989	0.0184322	0.0208349	0.376438
FBLN5_Q9UBX5_seq.15585.304	CKD_GWAS_signif	EUR	1989	0.0156556	0.0220317	0.477419
FOLR2_P14207_seq.15587.20	CKD_GWAS_signif	EUR	1989	0.0277784	0.0220435	0.20776
GLA_P06280_seq.15588.17	CKD_GWAS_signif	EUR	1989	0.00445548	0.0220288	0.839737
GC_P02774_seq.15589.1	CKD_GWAS_signif	EUR	1989	0.00237872	0.022535	0.915945
GPX1_P07203_seq.15591.28	CKD_GWAS_signif	EUR	1989	-0.00220299	0.0223067	0.92134
HTRA1_Q92743_seq.15594.47	CKD_GWAS_signif	EUR	1989	0.00257375	0.0221205	0.907386
HEXIM1_O94992_seq.15596.7	CKD_GWAS_signif	EUR	1989	0.0127839	0.0233468	0.584051
IL6R_P08887_seq.15602.43	CKD_GWAS_signif	EUR	1989	0.00247992	0.0225483	0.912434
ITGA2_P17301_seq.15603.20	CKD_GWAS_signif	EUR	1989	-0.0475445	0.0219558	0.0304718
MAPK9_P45984_seq.15604.18	CKD_GWAS_signif	EUR	1989	0.0121707	0.0229012	0.595171
KRT19_P08727_seq.15606.19	CKD_GWAS_signif	EUR	1989	-0.0050561	0.0221808	0.81971
PKLR_P30613_seq.15607.56	CKD_GWAS_signif	EUR	1989	-0.0279266	0.0229092	0.222985
RPS6KB1_P23443_seq.15608.5	CKD_GWAS_signif	EUR	1989	0.00609445	0.0232504	0.793255
LAP3_P28838_seq.15610.72	CKD_GWAS_signif	EUR	1989	0.0234661	0.0227595	0.302647
LIN7B_Q9HAP6_seq.15612.5	CKD_GWAS_signif	EUR	1989	0.0181084	0.0225785	0.422637
PNLIP_P16233_seq.15613.16	CKD_GWAS_signif	EUR	1989	0.05199	0.0229649	0.0236893
LILRA2_Q8N149_seq.15614.168	CKD_GWAS_signif	EUR	1989	0.0166141	0.0214136	0.437921
LILRB3_O75022_seq.15615.8	CKD_GWAS_signif	EUR	1989	0.00365339	0.02207	0.868539
XCL2_Q9UBD3_seq.15617.8	CKD_GWAS_signif	EUR	1989	0.00489495	0.0226444	0.828881
MOG_Q16653_seq.15619.49	CKD_GWAS_signif	EUR	1989	-0.0314033	0.0226433	0.165639
NLGN1_Q8N2Q7_seq.15620.4	CKD_GWAS_signif	EUR	1989	-0.049246	0.0216018	0.0227308
OPCML_Q14982_seq.15622.13	CKD_GWAS_signif	EUR	1989	-0.0141706	0.0224541	0.528052
PDCD1_Q15116_seq.15623.1	CKD_GWAS_signif	EUR	1989	0.00193752	0.0223586	0.930953
HSPG2_P98160_seq.15626.223	CKD_GWAS_signif	EUR	1989	-0.0588229	0.0217955	0.00701725
AKT1_P31749_seq.15627.83	CKD_GWAS_signif	EUR	1989	0.0108774	0.0231206	0.638075
PSG1_P11464_seq.15631.18	CKD_GWAS_signif	EUR	1989	-0.0253166	0.0224008	0.258545
RBP4_P02753_seq.15633.6	CKD_GWAS_signif	EUR	1989	0.0851773	0.0223328	0.000140935
SLIT1_O75093_seq.15634.139	CKD_GWAS_signif	EUR	1989	-0.0131799	0.0224177	0.556653
SMOC2_Q9H3U7_seq.15635.4	CKD_GWAS_signif	EUR	1989	0.0349425	0.0218087	0.109265
SORCS1_Q8WY21_seq.15636.49	CKD_GWAS_signif	EUR	1989	-0.03789	0.0220162	0.0854058
SORCS3_Q9UPU3_seq.15637.38	CKD_GWAS_signif	EUR	1989	-0.00559118	0.0220671	0.800007
TAGLN_Q01995_seq.15640.54	CKD_GWAS_signif	EUR	1989	0.00834508	0.0214621	0.697445
TMEFF1_Q8IYR6_seq.15641.20	CKD_GWAS_signif	EUR	1989	0.000409977	0.0227659	0.985634
BTD_P43251_seq.15644.1	CKD_GWAS_signif	EUR	1989	-0.0384917	0.0228362	0.0920391
COL10A1_Q03692_seq.15653.9	CKD_GWAS_signif	EUR	1989	-0.0315285	0.0223967	0.159368
BMP2_P12643_seq.15666.21	CKD_GWAS_signif	EUR	1989	0.0212891	0.0226433	0.347234
BMP4_P12644_seq.15667.39	CKD_GWAS_signif	EUR	1989	-0.0162929	0.0223291	0.46568
BMP8B_P34820_seq.15668.19	CKD_GWAS_signif	EUR	1989	0.00827792	0.0224271	0.71209
BRAF_P15056_seq.15669.7	CKD_GWAS_signif	EUR	1989	0.0247217	0.0227555	0.277431
C1QL2_Q7Z5L3_seq.15670.15	CKD_GWAS_signif	EUR	1989	0.00343633	0.0219443	0.875581
CD79A_P11912_seq.15674.3	CKD_GWAS_signif	EUR	1989	0.0151945	0.0219546	0.488966
CEBPB_P17676_seq.15675.3	CKD_GWAS_signif	EUR	1989	-0.00846016	0.0221133	0.702071
DKK2_Q9UBU2_seq.15678.71	CKD_GWAS_signif	EUR	1989	0.00109145	0.0221305	0.96067
INHBC_P55103_seq.15686.49	CKD_GWAS_signif	EUR	1989	-0.0125054	0.0217942	0.566174
LMAN1_P49257_seq.15688.30	CKD_GWAS_signif	EUR	1989	-0.00194517	0.0218065	0.928931
NODAL_Q96S42_seq.15692.300	CKD_GWAS_signif	EUR	1989	0.0181402	0.0218344	0.406181
PGR_P06401_seq.15693.9	CKD_GWAS_signif	EUR	1989	0.00721135	0.0225619	0.749287
TXLNA_P40222_seq.15698.6	CKD_GWAS_signif	EUR	1989	0.00496921	0.0229566	0.828651
GPT_P24298_seq.16015.19	CKD_GWAS_signif	EUR	1989	0.00336496	0.0219382	0.878112
CDH8_P55286_seq.16021.30	CKD_GWAS_signif	EUR	1989	0.00247028	0.0224501	0.912393
FLT4_P35916_seq.16035.8	CKD_GWAS_signif	EUR	1989	0.00273364	0.0221741	0.901898
SHC1_P29353_seq.16043.30	CKD_GWAS_signif	EUR	1989	0.0129139	0.0231253	0.576613
OLR1_P78380_seq.16049.43	CKD_GWAS_signif	EUR	1989	-0.012927	0.0224525	0.56485
CFHR5_Q9BXR6_seq.16055.3	CKD_GWAS_signif	EUR	1989	-0.0169328	0.0228407	0.458573
IGF2R_P11717_seq.16057.6	CKD_GWAS_signif	EUR	1989	-0.00592614	0.0222942	0.79041
NID2_Q14112_seq.16060.99	CKD_GWAS_signif	EUR	1989	0.0090217	0.0227525	0.691769
WIF1_Q9Y5W5_seq.16070.7	CKD_GWAS_signif	EUR	1989	-0.0119109	0.0223696	0.594467
GRAP2_O75791_seq.16074.12	CKD_GWAS_signif	EUR	1989	0.00684629	0.0226836	0.762824
TEC_P42680_seq.16079.2	CKD_GWAS_signif	EUR	1989	0.0101745	0.0231545	0.660405
AKR1B10_O60218_seq.16081.38	CKD_GWAS_signif	EUR	1989	-0.0114683	0.0223904	0.608571
EPHA4_P54764_seq.16288.17	CKD_GWAS_signif	EUR	1989	-0.0126834	0.0223109	0.569769
GIP_P09681_seq.16292.288	CKD_GWAS_signif	EUR	1989	0.0352356	0.0222207	0.112965
GHRH_P01286_seq.16293.1	CKD_GWAS_signif	EUR	1989	0.0123413	0.0224602	0.582743
LGR5_O75473_seq.16296.43	CKD_GWAS_signif	EUR	1989	-0.0329759	0.0220315	0.134615
ROBO4_Q8WZ75_seq.16297.14	CKD_GWAS_signif	EUR	1989	-0.0304555	0.0213168	0.153247
PLA2G2D_Q9UNK4_seq.16298.84	CKD_GWAS_signif	EUR	1989	-0.060178	0.0222403	0.00687237
TIGIT_Q495A1_seq.16299.13	CKD_GWAS_signif	EUR	1989	0.0080438	0.0223025	0.718386
TREM2_Q9NZC2_seq.16300.4	CKD_GWAS_signif	EUR	1989	0.0201086	0.0222398	0.366015
BPIFA2_Q96DR5_seq.16302.11	CKD_GWAS_signif	EUR	1989	-0.00712588	0.0223028	0.749376
LGR4_Q9BXB1_seq.16304.6	CKD_GWAS_signif	EUR	1989	-0.0292854	0.0224901	0.193018
CDH11_P55287_seq.16305.10	CKD_GWAS_signif	EUR	1989	0.0165952	0.0198697	0.403705
UNC5D_Q6UXZ4_seq.16307.22	CKD_GWAS_signif	EUR	1989	0.037915	0.0215491	0.0786523
BTLA_Q7Z6A9_seq.16308.14	CKD_GWAS_signif	EUR	1989	-0.0117826	0.0218636	0.590007
DKKL1_Q9UK85_seq.16309.30	CKD_GWAS_signif	EUR	1989	0.00327187	0.0226376	0.885095
CDH6_P55285_seq.16312.45	CKD_GWAS_signif	EUR	1989	0.00397427	0.0224247	0.859348
FLT1_P17948_seq.16315.105	CKD_GWAS_signif	EUR	1989	-0.00340363	0.0218809	0.876402
DSG3_P32926_seq.16317.20	CKD_GWAS_signif	EUR	1989	0.0159474	0.0219152	0.466891
ACVRL1_P37023_seq.16318.12	CKD_GWAS_signif	EUR	1989	0.0352248	0.0225104	0.117784
CD320_Q9NPF0_seq.16320.139	CKD_GWAS_signif	EUR	1989	-0.00104802	0.0219863	0.961987
PACAP_Q8WU39_seq.16322.10	CKD_GWAS_signif	EUR	1989	-0.0181628	0.0231083	0.431971
NRXN3_Q9Y4C0_seq.16323.8	CKD_GWAS_signif	EUR	1989	0.0337042	0.0219172	0.124258
TLR1_Q15399_seq.16324.38	CKD_GWAS_signif	EUR	1989	0.0114909	0.0223051	0.606493
GFP_P42212_seq.16535.61	CKD_GWAS_signif	EUR	1989	-0.0377015	0.0222932	0.0909633
HMGA1_P17096_seq.16536.3	CKD_GWAS_signif	EUR	1989	0.0585293	0.0220852	0.0081097
STAT5B_P51692_seq.16551.14	CKD_GWAS_signif	EUR	1989	-0.0137096	0.0220731	0.534607
MYOC_Q99972_seq.16558.2	CKD_GWAS_signif	EUR	1989	0.0113529	0.0219226	0.604613
A1BG_P04217_seq.16561.9	CKD_GWAS_signif	EUR	1989	-0.0453725	0.0218872	0.0383003
NUDT2_P50583_seq.16583.8	CKD_GWAS_signif	EUR	1989	0.0242469	0.0223614	0.278355
B3GNT4_Q9C0J1_seq.16585.16	CKD_GWAS_signif	EUR	1989	-0.0186417	0.0220649	0.398293
CSN2_P05814_seq.16587.1	CKD_GWAS_signif	EUR	1989	-0.0016402	0.0222415	0.941221
HSPA5_P11021_seq.16588.10	CKD_GWAS_signif	EUR	1989	0.00391782	0.0222516	0.860258
CHIA_Q9BZP6_seq.16591.71	CKD_GWAS_signif	EUR	1989	0.0100689	0.0218185	0.644503
FADD_Q13158_seq.16593.3	CKD_GWAS_signif	EUR	1989	-0.00668773	0.022104	0.762259
FAIM_Q9NVQ4_seq.16594.44	CKD_GWAS_signif	EUR	1989	0.0053876	0.0227948	0.813184
GLRX3_O76003_seq.16596.25	CKD_GWAS_signif	EUR	1989	0.00734076	0.0227902	0.747409
GLRX5_Q86SX6_seq.16597.11	CKD_GWAS_signif	EUR	1989	0.0148706	0.0214622	0.488471
GPN1_Q9HCN4_seq.16599.38	CKD_GWAS_signif	EUR	1989	0.0131621	0.0231017	0.568915
C1QTNF9_P0C862_seq.16605.2	CKD_GWAS_signif	EUR	1989	0.0180101	0.0223422	0.420282
AKR1B1_P15121_seq.16606.85	CKD_GWAS_signif	EUR	1989	0.013537	0.0226327	0.549831
GSN_P06396_seq.16607.78	CKD_GWAS_signif	EUR	1989	-0.0284263	0.0221594	0.199709
KIRREL2_Q6UWL6_seq.16609.106	CKD_GWAS_signif	EUR	1989	0.0270004	0.0220651	0.221222
LRP10_Q7Z4F1_seq.16610.13	CKD_GWAS_signif	EUR	1989	0.0413499	0.0221893	0.0625399
SDC3_O75056_seq.16612.28	CKD_GWAS_signif	EUR	1989	-0.00311332	0.0216792	0.885824
CDH17_Q12864_seq.16613.3	CKD_GWAS_signif	EUR	1989	-0.0143025	0.0220561	0.516762
RSPO1_Q2MKA7_seq.16614.27	CKD_GWAS_signif	EUR	1989	-0.00479454	0.0221709	0.828813
ENO3_P13929_seq.16616.137	CKD_GWAS_signif	EUR	1989	-0.0306631	0.0219317	0.162235
CASP14_P31944_seq.16617.14	CKD_GWAS_signif	EUR	1989	0.00100807	0.0225053	0.964277
CD69_Q07108_seq.16618.7	CKD_GWAS_signif	EUR	1989	0.0227311	0.0231536	0.326341
LY75_O60449_seq.16620.26	CKD_GWAS_signif	EUR	1989	0.0204513	0.0229958	0.373924
APOA1BP_Q8NCW5_seq.16621.77	CKD_GWAS_signif	EUR	1989	0.0262169	0.0228682	0.251754
INHBB_P09529_seq.16746.12	CKD_GWAS_signif	EUR	1989	-0.0283179	0.0224879	0.208089
BMP3_P12645_seq.16748.1	CKD_GWAS_signif	EUR	1989	-0.0144683	0.022476	0.519832
GDF10_P55107_seq.16749.79	CKD_GWAS_signif	EUR	1989	-0.025906	0.0224528	0.248723
NPPB_P16860_seq.16751.15	CKD_GWAS_signif	EUR	1989	-0.0104467	0.022452	0.641774
COL6A2_P12110_seq.16753.46	CKD_GWAS_signif	EUR	1989	0.00828179	0.0225225	0.713127
CASK_O14936_seq.16754.40	CKD_GWAS_signif	EUR	1989	-0.0134527	0.0214859	0.531312
GDF3_Q9NR23_seq.16755.195	CKD_GWAS_signif	EUR	1989	-0.0117726	0.022569	0.601988
GDF7_Q7Z4P5_seq.16756.30	CKD_GWAS_signif	EUR	1989	-0.000361071	0.0216515	0.986696
HDGF_P51858_seq.16758.96	CKD_GWAS_signif	EUR	1989	0.034319	0.0227481	0.131548
IL26_Q9NPH9_seq.16760.2	CKD_GWAS_signif	EUR	1989	0.0294607	0.0225377	0.191306
LECT2_O14960_seq.16763.11	CKD_GWAS_signif	EUR	1989	0.0132999	0.022633	0.556846
PPBP_P02775_seq.16765.52	CKD_GWAS_signif	EUR	1989	0.0104417	0.0220692	0.636169
JUP_P14923_seq.16768.3	CKD_GWAS_signif	EUR	1989	-0.0020691	0.0216317	0.923807
RAC3_P60763_seq.16769.20	CKD_GWAS_signif	EUR	1989	0.00743245	0.0231862	0.748582
REG1B_P48304_seq.16770.3	CKD_GWAS_signif	EUR	1989	0.0690861	0.0224583	0.00212544
SCUBE3_Q8IX30_seq.16773.29	CKD_GWAS_signif	EUR	1989	-0.0198321	0.0229448	0.387508
HSPA1A_P0DMV8_seq.16780.6	CKD_GWAS_signif	EUR	1989	-0.00753248	0.022195	0.734362
ENGASE_Q8NFI3_seq.16781.2	CKD_GWAS_signif	EUR	1989	0.00403738	0.0224049	0.857014
DEFA5_Q01523_seq.16785.45	CKD_GWAS_signif	EUR	1989	0.0525611	0.0224959	0.0195662
SIGLEC5_O15389_seq.16792.4	CKD_GWAS_signif	EUR	1989	0.047378	0.0196275	0.0158751
OCIAD1_Q9NX40_seq.16802.31	CKD_GWAS_signif	EUR	1989	-0.00894512	0.022454	0.690396
CALB2_P22676_seq.16803.4	CKD_GWAS_signif	EUR	1989	0.0609755	0.0222888	0.00628056
PDE5A_O76074_seq.16805.5	CKD_GWAS_signif	EUR	1989	0.00459859	0.0220311	0.834679
TNNT3_P45378_seq.16807.35	CKD_GWAS_signif	EUR	1989	0.0254335	0.0218194	0.243904
NME4_O00746_seq.16809.1	CKD_GWAS_signif	EUR	1989	0.00963569	0.022779	0.672336
GDI1_P31150_seq.16810.3	CKD_GWAS_signif	EUR	1989	0.0135037	0.022671	0.551484
FHL1_Q13642_seq.16814.13	CKD_GWAS_signif	EUR	1989	0.011162	0.0222098	0.615323
CDCP1_Q9H5V8_seq.16818.200	CKD_GWAS_signif	EUR	1989	0.0244496	0.0224556	0.276376
APOL3_O95236_seq.16823.75	CKD_GWAS_signif	EUR	1989	0.0461652	0.0227687	0.042738
ATXN3_P54252_seq.16825.20	CKD_GWAS_signif	EUR	1989	0.0163381	0.0229008	0.475665
COL6A1_P12109_seq.16828.8	CKD_GWAS_signif	EUR	1989	-0.00394761	0.0231487	0.864609
DOK1_Q99704_seq.16831.7	CKD_GWAS_signif	EUR	1989	0.00918581	0.0234792	0.695668
CFHR3_Q02985_seq.16836.1	CKD_GWAS_signif	EUR	1989	-0.0167224	0.0219598	0.446448
CFLAR_O15519_seq.16837.20	CKD_GWAS_signif	EUR	1989	0.00857463	0.0225686	0.704033
MPZL1_O95297_seq.16845.15	CKD_GWAS_signif	EUR	1989	-0.00569725	0.0224459	0.79966
RAB3B_P20337_seq.16847.39	CKD_GWAS_signif	EUR	1989	-0.00297426	0.0223015	0.893918
RGS5_O15539_seq.16850.5	CKD_GWAS_signif	EUR	1989	-0.00890151	0.0224364	0.6916
SCO2_O43819_seq.16851.50	CKD_GWAS_signif	EUR	1989	0.0248537	0.0235393	0.29117
PDZK1_Q5T2W1_seq.16852.10	CKD_GWAS_signif	EUR	1989	-0.0157551	0.0222544	0.479059
NRK1_Q9NWW6_seq.16853.5	CKD_GWAS_signif	EUR	1989	0.00639453	0.022915	0.780233
LSM4_Q9Y4Z0_seq.16854.17	CKD_GWAS_signif	EUR	1989	0.00746194	0.0222644	0.737546
MAPRE2_Q15555_seq.16856.79	CKD_GWAS_signif	EUR	1989	0.00211634	0.0230437	0.926834
RAB2A_P61019_seq.16857.2	CKD_GWAS_signif	EUR	1989	0.0128032	0.0230603	0.578819
RCN3_Q96D15_seq.16858.384	CKD_GWAS_signif	EUR	1989	-0.0303391	0.022665	0.180859
SH3GLB1_Q9Y371_seq.16859.100	CKD_GWAS_signif	EUR	1989	0.00598097	0.021917	0.784965
NANP_Q8TBE9_seq.16863.47	CKD_GWAS_signif	EUR	1989	-0.0042685	0.022534	0.849779
TAF15_Q92804_seq.16865.62	CKD_GWAS_signif	EUR	1989	0.0164786	0.0231213	0.476113
PCTK1_Q00536_seq.16867.76	CKD_GWAS_signif	EUR	1989	-0.0117742	0.023361	0.614308
GSTZ1_O43708_seq.16872.248	CKD_GWAS_signif	EUR	1989	-0.00498554	0.0232268	0.830065
MAGOHB_Q96A72_seq.16875.13	CKD_GWAS_signif	EUR	1989	0.00123379	0.0223643	0.95601
MSRB2_Q9Y3D2_seq.16877.19	CKD_GWAS_signif	EUR	1989	-0.0242458	0.022151	0.273838
PHPT1_Q9NRX4_seq.16882.27	CKD_GWAS_signif	EUR	1989	0.0126591	0.0223694	0.571517
RAB4A_P20338_seq.16883.57	CKD_GWAS_signif	EUR	1989	0.0154046	0.0234731	0.511729
MAPRE3_Q9UPY8_seq.16885.49	CKD_GWAS_signif	EUR	1989	0.00698098	0.0205688	0.734347
PTRH2_Q9Y3E5_seq.16887.29	CKD_GWAS_signif	EUR	1989	-0.00292893	0.0210236	0.889214
ADAMTSL1_Q8N6G6_seq.16890.37	CKD_GWAS_signif	EUR	1989	0.00194168	0.0223168	0.930676
ENPP2_Q13822_seq.16892.23	CKD_GWAS_signif	EUR	1989	-0.0147953	0.0214413	0.490254
OSBPL9_Q96SU4_seq.16899.59	CKD_GWAS_signif	EUR	1989	-0.0115416	0.0217004	0.594881
MDGA1_Q8NFP4_seq.16900.29	CKD_GWAS_signif	EUR	1989	-0.0473253	0.0224863	0.03545
LAMP1_P11279_seq.16902.17	CKD_GWAS_signif	EUR	1989	0.0307558	0.0222113	0.166303
CADM2_Q8N3J6_seq.16907.3	CKD_GWAS_signif	EUR	1989	-0.00851533	0.0219062	0.697527
OMG_P23515_seq.16908.5	CKD_GWAS_signif	EUR	1989	-0.00840167	0.0228442	0.713076
RNASET2_O00584_seq.16913.8	CKD_GWAS_signif	EUR	1989	0.0195462	0.0222039	0.3788
CD14_P08571_seq.16914.104	CKD_GWAS_signif	EUR	1989	-0.00706422	0.0222283	0.750668
SEMA4A_Q9H3S1_seq.16915.153	CKD_GWAS_signif	EUR	1989	0.00937374	0.0225347	0.677477
SLITRK6_Q9H5Y7_seq.16916.19	CKD_GWAS_signif	EUR	1989	0.024078	0.0217623	0.268684
TLR3_O15455_seq.16918.198	CKD_GWAS_signif	EUR	1989	-0.0123918	0.022459	0.581182
DBI_P07108_seq.16919.1	CKD_GWAS_signif	EUR	1989	0.0509383	0.0227506	0.0252676
PLXNB3_Q9ULL4_seq.16922.53	CKD_GWAS_signif	EUR	1989	-0.0195247	0.0214143	0.362006
PFN2_P35080_seq.16923.20	CKD_GWAS_signif	EUR	1989	-0.0152519	0.0219923	0.488071
ALPL_P05186_seq.16926.44	CKD_GWAS_signif	EUR	1989	0.0307121	0.021407	0.151537
F13A1_F13B_P00488_P05160_seq.16927.9	CKD_GWAS_signif	EUR	1989	0.0792974	0.0220326	0.000327211
SULT1E1_P49888_seq.16932.5	CKD_GWAS_signif	EUR	1989	0.000773368	0.0216736	0.971539
HBB_P68871_seq.17137.160	CKD_GWAS_signif	EUR	1989	-0.0117556	0.0210798	0.577131
GSTA1_P08263_seq.17138.8	CKD_GWAS_signif	EUR	1989	0.0088717	0.0219117	0.685607
PDGFD_Q9GZP0_seq.17140.57	CKD_GWAS_signif	EUR	1989	0.0250406	0.0217255	0.249217
S100A8_S100A9_P05109_P06702_seq.17145.1	CKD_GWAS_signif	EUR	1989	-0.0331612	0.0220241	0.13231
BLVRB_P30043_seq.17148.7	CKD_GWAS_signif	EUR	1989	-0.0112775	0.0224371	0.615282
HSPE1_P61604_seq.17150.8	CKD_GWAS_signif	EUR	1989	0.0131387	0.0227928	0.564383
IRF3_Q14653_seq.17151.84	CKD_GWAS_signif	EUR	1989	0.011321	0.022692	0.617907
KIR2DS4_P43632_seq.17152.10	CKD_GWAS_signif	EUR	1989	-0.0289894	0.0219503	0.186759
KIR2DL3_P43628_seq.17153.46	CKD_GWAS_signif	EUR	1989	0.0352406	0.0228364	0.122948
PTGES3_Q15185_seq.17154.2	CKD_GWAS_signif	EUR	1989	-0.00663725	0.0221836	0.764822
VPS28_Q9UK41_seq.17155.1	CKD_GWAS_signif	EUR	1989	-0.00250937	0.0221727	0.909904
DCLK1_O15075_seq.17156.72	CKD_GWAS_signif	EUR	1989	0.0551554	0.0223199	0.0135524
UBE2G1_P62253_seq.17158.17	CKD_GWAS_signif	EUR	1989	-0.00081688	0.0220887	0.970503
DDOST_P39656_seq.17161.1	CKD_GWAS_signif	EUR	1989	0.00903016	0.0229787	0.694377
ANXA3_P12429_seq.17163.117	CKD_GWAS_signif	EUR	1989	-0.00407166	0.0196214	0.835632
ANXA4_P09525_seq.17164.15	CKD_GWAS_signif	EUR	1989	0.00345815	0.0226771	0.878812
PPBP_P02775_seq.17165.1	CKD_GWAS_signif	EUR	1989	0.0242488	0.0223011	0.277021
FGF8_P55075_seq.17166.4	CKD_GWAS_signif	EUR	1989	-0.0357929	0.0224648	0.111256
CALCB_P10092_seq.17170.15	CKD_GWAS_signif	EUR	1989	0.0223561	0.0223171	0.31659
STATH_P02808_seq.17172.19	CKD_GWAS_signif	EUR	1989	0.0246166	0.0224307	0.272578
MAP2K6_P52564_seq.17175.5	CKD_GWAS_signif	EUR	1989	-0.0166584	0.022734	0.463795
PSIP1_O75475_seq.17176.13	CKD_GWAS_signif	EUR	1989	0.0391623	0.0223534	0.0799357
BAG1_Q99933_seq.17195.43	CKD_GWAS_signif	EUR	1989	0.0292679	0.0231222	0.205737
CLPP_Q16740_seq.17196.5	CKD_GWAS_signif	EUR	1989	0.0180069	0.0228937	0.431643
HIF1AN_Q9NWT6_seq.17199.43	CKD_GWAS_signif	EUR	1989	0.0124966	0.0224801	0.578344
KIR2DL1_P43626_seq.17200.50	CKD_GWAS_signif	EUR	1989	-0.00951949	0.0224294	0.671306
PDCD4_Q53EL6_seq.17202.37	CKD_GWAS_signif	EUR	1989	-0.044471	0.0219851	0.0432306
PNMT_P11086_seq.17204.17	CKD_GWAS_signif	EUR	1989	-0.0295839	0.0216149	0.171255
RAB5A_P20339_seq.17205.21	CKD_GWAS_signif	EUR	1989	0.0131116	0.0227847	0.565048
SULT2B1_O00204_seq.17209.27	CKD_GWAS_signif	EUR	1989	0.00812661	0.0223222	0.715852
TCL1A_P56279_seq.17210.2	CKD_GWAS_signif	EUR	1989	-0.0215696	0.0217412	0.321267
OGN_P20774_seq.17224.12	CKD_GWAS_signif	EUR	1989	0.0240357	0.0220611	0.276064
LCP1_P13796_seq.17231.1	CKD_GWAS_signif	EUR	1989	-0.0158666	0.0220311	0.471491
SELH_Q8IZQ5_seq.17319.1	CKD_GWAS_signif	EUR	1989	0.0036707	0.0219881	0.867434
AASDHPPT_Q9NRN7_seq.17320.19	CKD_GWAS_signif	EUR	1989	0.0182447	0.0228061	0.423812
GUK1_Q16774_seq.17325.10	CKD_GWAS_signif	EUR	1989	0.0122112	0.0225091	0.587534
DUSP23_Q9BVJ7_seq.17326.44	CKD_GWAS_signif	EUR	1989	-0.0238401	0.0219722	0.27805
CNPY3_Q9BT09_seq.17327.3	CKD_GWAS_signif	EUR	1989	-0.00388731	0.0225298	0.86303
BDH2_Q9BUT1_seq.17329.2	CKD_GWAS_signif	EUR	1989	0.0013078	0.0228608	0.954386
KREMEN1_Q96MU8_seq.17331.138	CKD_GWAS_signif	EUR	1989	-0.00437711	0.0209004	0.834136
ADPRHL2_Q9NX46_seq.17332.3	CKD_GWAS_signif	EUR	1989	0.0144095	0.0221836	0.516054
ACADM_P11310_seq.17333.20	CKD_GWAS_signif	EUR	1989	0.0210791	0.0230711	0.361007
VAMP2_P63027_seq.17335.18	CKD_GWAS_signif	EUR	1989	0.0192218	0.0228672	0.400682
CREB3L2_Q70SY1_seq.17336.54	CKD_GWAS_signif	EUR	1989	-0.0283802	0.0227259	0.211883
YY1_P25490_seq.17337.1	CKD_GWAS_signif	EUR	1989	-0.0405709	0.022847	0.0759256
ACAT2_Q9BWD1_seq.17341.89	CKD_GWAS_signif	EUR	1989	0.0381971	0.0226229	0.0914877
AGR3_Q8TD06_seq.17342.13	CKD_GWAS_signif	EUR	1989	0.00836535	0.0224707	0.709726
SNPH_O15079_seq.17343.6	CKD_GWAS_signif	EUR	1989	0.0160926	0.0229522	0.4833
STOML1_Q9UBI4_seq.17344.23	CKD_GWAS_signif	EUR	1989	-0.0219808	0.0212544	0.301181
ZADH2_Q8N4Q0_seq.17345.12	CKD_GWAS_signif	EUR	1989	-0.000608898	0.0227868	0.978685
FDCSP_Q8NFU4_seq.17346.61	CKD_GWAS_signif	EUR	1989	-0.0107865	0.0214407	0.614961
AIDA_Q96BJ3_seq.17347.80	CKD_GWAS_signif	EUR	1989	0.00502329	0.0224647	0.823086
SYNJ2BP_P57105_seq.17348.5	CKD_GWAS_signif	EUR	1989	-0.00166899	0.0222305	0.940161
CHMP2B_Q9UQN3_seq.17350.13	CKD_GWAS_signif	EUR	1989	0.0209905	0.0223957	0.348741
SYT4_Q9H2B2_seq.17355.56	CKD_GWAS_signif	EUR	1989	0.0132497	0.0233078	0.569782
IL1F10_Q8WWZ1_seq.17356.34	CKD_GWAS_signif	EUR	1989	-0.0093602	0.0230296	0.684462
SEPSECS_Q9HD40_seq.17357.33	CKD_GWAS_signif	EUR	1989	-0.0207611	0.0223073	0.35213
VHL_P40337_seq.17362.5	CKD_GWAS_signif	EUR	1989	-0.0377903	0.0213427	0.0767737
SNRPB2_P08579_seq.17364.8	CKD_GWAS_signif	EUR	1989	-0.00156202	0.0223527	0.944296
CCBL1_Q16773_seq.17365.7	CKD_GWAS_signif	EUR	1989	0.0641641	0.0224085	0.00423572
DCUN1D1_Q96GG9_seq.17366.6	CKD_GWAS_signif	EUR	1989	0.00523672	0.0223187	0.814517
STMN1_P16949_seq.17367.5	CKD_GWAS_signif	EUR	1989	0.0206624	0.0229358	0.367762
ABHD10_Q9NUJ1_seq.17370.186	CKD_GWAS_signif	EUR	1989	0.00165265	0.0231683	0.943141
EIF4EBP1_Q13541_seq.17372.5	CKD_GWAS_signif	EUR	1989	0.0146264	0.0222354	0.510746
AKR1C3_P42330_seq.17377.1	CKD_GWAS_signif	EUR	1989	0.00774174	0.0214303	0.71795
UBE2K_P61086_seq.17380.2	CKD_GWAS_signif	EUR	1989	0.0136292	0.0225131	0.544988
STARD5_Q9NSY2_seq.17383.4	CKD_GWAS_signif	EUR	1989	0.0305386	0.0221708	0.168538
PFKM_P08237_seq.17384.110	CKD_GWAS_signif	EUR	1989	0.0191977	0.0230914	0.405861
NFKBIB_Q15653_seq.17387.27	CKD_GWAS_signif	EUR	1989	-0.0219331	0.0217618	0.313641
RBM17_Q96I25_seq.17391.10	CKD_GWAS_signif	EUR	1989	0.01158	0.0235183	0.622505
ACADS_P16219_seq.17393.13	CKD_GWAS_signif	EUR	1989	-0.00408034	0.0222363	0.854425
ADH1A_P07327_seq.17396.23	CKD_GWAS_signif	EUR	1989	0.00428337	0.0220743	0.846162
HSD17B11_Q8NBQ5_seq.17397.8	CKD_GWAS_signif	EUR	1989	0.0379238	0.0231094	0.100945
HMOX1_P09601_seq.17398.55	CKD_GWAS_signif	EUR	1989	-0.0166129	0.0224913	0.460217
ACOT8_O14734_seq.17400.71	CKD_GWAS_signif	EUR	1989	0.0170974	0.023573	0.468357
ACADSB_P45954_seq.17403.14	CKD_GWAS_signif	EUR	1989	0.0198483	0.0233642	0.395697
ARL5B_Q96KC2_seq.17404.5	CKD_GWAS_signif	EUR	1989	0.00693186	0.0214588	0.746707
UCHL5_Q9Y5K5_seq.17405.2	CKD_GWAS_signif	EUR	1989	-0.0177764	0.0223954	0.427433
PMM1_Q92871_seq.17408.2	CKD_GWAS_signif	EUR	1989	-0.000326664	0.0219797	0.988144
CETN3_O15182_seq.17410.5	CKD_GWAS_signif	EUR	1989	-0.0171571	0.0230643	0.457038
UFD1L_Q92890_seq.17411.55	CKD_GWAS_signif	EUR	1989	0.0237357	0.0226839	0.29552
TES_Q9UGI8_seq.17419.17	CKD_GWAS_signif	EUR	1989	-0.0416557	0.022049	0.0590067
NLGN3_Q9NZ94_seq.17427.26	CKD_GWAS_signif	EUR	1989	-0.026678	0.0222076	0.229779
AK4_P27144_seq.17432.25	CKD_GWAS_signif	EUR	1989	-0.0166413	0.0220335	0.450175
ETFA_P13804_seq.17435.43	CKD_GWAS_signif	EUR	1989	0.011298	0.022053	0.608489
CSNK1G2_P78368_seq.17436.193	CKD_GWAS_signif	EUR	1989	0.00823264	0.0234112	0.725135
ALPI_P09923_seq.17441.4	CKD_GWAS_signif	EUR	1989	-0.0267284	0.0229228	0.243748
SFRP4_Q6FHJ7_seq.17447.52	CKD_GWAS_signif	EUR	1989	-0.0314456	0.0218441	0.150155
CD9_P21926_seq.17449.23	CKD_GWAS_signif	EUR	1989	-0.0280206	0.0221045	0.205075
HARS_P12081_seq.17450.51	CKD_GWAS_signif	EUR	1989	0.00806013	0.0222713	0.71746
BCL2L11_O43521_seq.17451.13	CKD_GWAS_signif	EUR	1989	-0.0138501	0.0227618	0.542938
CP_P00450_seq.17453.34	CKD_GWAS_signif	EUR	1989	-0.00407611	0.022228	0.854521
EGFL6_Q8IUX8_seq.17454.15	CKD_GWAS_signif	EUR	1989	-0.0117595	0.0225308	0.601778
FOLR1_P15328_seq.17455.42	CKD_GWAS_signif	EUR	1989	-0.00778329	0.0217207	0.720131
GOLM1_Q8NBJ4_seq.17456.53	CKD_GWAS_signif	EUR	1989	-1.94076e-05	0.0228546	0.999323
MX1_P20591_seq.17460.51	CKD_GWAS_signif	EUR	1989	0.0245282	0.021814	0.26097
IRF1_P10914_seq.17462.19	CKD_GWAS_signif	EUR	1989	-0.0165056	0.0219402	0.451963
ACSF2_Q96CM8_seq.17466.72	CKD_GWAS_signif	EUR	1989	0.00766951	0.0232139	0.741144
DHRS9_Q9BPW9_seq.17467.1	CKD_GWAS_signif	EUR	1989	0.0339669	0.0229744	0.139441
SUFU_Q9UMX1_seq.17468.1	CKD_GWAS_signif	EUR	1989	-0.0188396	0.0221692	0.395534
YEATS4_O95619_seq.17474.106	CKD_GWAS_signif	EUR	1989	0.0213816	0.0222469	0.336616
PBK_Q96KB5_seq.17475.18	CKD_GWAS_signif	EUR	1989	0.0106101	0.0226199	0.639077
SH3BGRL3_Q9H299_seq.17490.4	CKD_GWAS_signif	EUR	1989	0.00233155	0.0232661	0.920186
SIRT3_Q9NTG7_seq.17495.141	CKD_GWAS_signif	EUR	1989	-0.000607213	0.0222144	0.978196
NAALADL1_Q9UQQ1_seq.17505.125	CKD_GWAS_signif	EUR	1989	-0.0188521	0.022111	0.393979
HPD_P32754_seq.17509.6	CKD_GWAS_signif	EUR	1989	-0.0164234	0.0217274	0.449809
SRP14_P37108_seq.17510.7	CKD_GWAS_signif	EUR	1989	0.0119554	0.0220947	0.588502
RPP30_P78346_seq.17511.10	CKD_GWAS_signif	EUR	1989	0.010777	0.0223687	0.630011
NMI_Q13287_seq.17512.2	CKD_GWAS_signif	EUR	1989	0.0106364	0.0228898	0.642211
ANXA11_P50995_seq.17513.11	CKD_GWAS_signif	EUR	1989	-0.00233001	0.0218171	0.91496
RAB21_Q9UL25_seq.17514.48	CKD_GWAS_signif	EUR	1989	0.00225541	0.0219578	0.918199
HSPA13_P48723_seq.17515.6	CKD_GWAS_signif	EUR	1989	-0.0356262	0.0219826	0.105252
RAB3A_P20336_seq.17516.7	CKD_GWAS_signif	EUR	1989	-0.00584936	0.0219013	0.789437
ING4_Q9UNL4_seq.17671.58	CKD_GWAS_signif	EUR	1989	0.00350742	0.0217621	0.871975
GIF_P27352_seq.17672.184	CKD_GWAS_signif	EUR	1989	0.0129612	0.0227337	0.568652
CA5B_Q9Y2D0_seq.17673.34	CKD_GWAS_signif	EUR	1989	0.0204852	0.0221973	0.356188
ACOT13_Q9NPJ3_seq.17675.17	CKD_GWAS_signif	EUR	1989	0.00714311	0.0222274	0.747968
TRIP10_Q15642_seq.17676.13	CKD_GWAS_signif	EUR	1989	0.00486523	0.0220882	0.825688
CD160_O95971_seq.17677.47	CKD_GWAS_signif	EUR	1989	0.0345281	0.0222975	0.121658
EPHB1_P54762_seq.17680.12	CKD_GWAS_signif	EUR	1989	0.0169165	0.0218952	0.439845
CD46_P15529_seq.17682.1	CKD_GWAS_signif	EUR	1989	0.0558266	0.0217867	0.0104682
COMMD9_Q9P000_seq.17683.2	CKD_GWAS_signif	EUR	1989	0.0043072	0.0234434	0.854246
APOA4_P06727_seq.17685.9	CKD_GWAS_signif	EUR	1989	0.0562552	0.0216205	0.00933943
TBCB_Q99426_seq.17686.27	CKD_GWAS_signif	EUR	1989	0.00639522	0.0218126	0.769408
TPP1_O14773_seq.17691.1	CKD_GWAS_signif	EUR	1989	-0.0146721	0.0220154	0.505203
BTN3A3_O00478_seq.17692.2	CKD_GWAS_signif	EUR	1989	0.0617691	0.0222425	0.00553684
Sep06_Q14141_seq.17693.2	CKD_GWAS_signif	EUR	1989	0.00658991	0.0220701	0.765284
PSME2_Q9UL46_seq.17694.32	CKD_GWAS_signif	EUR	1989	0.0248657	0.0227857	0.275282
TICAM2_Q86XR7_seq.17696.1	CKD_GWAS_signif	EUR	1989	-0.0182488	0.0219622	0.406118
OVCA2_Q8WZ82_seq.17697.2	CKD_GWAS_signif	EUR	1989	0.0136491	0.0225763	0.545531
WBP2_Q969T9_seq.17698.15	CKD_GWAS_signif	EUR	1989	-0.0149653	0.0213522	0.483461
TIMELESS_Q9UNS1_seq.17699.43	CKD_GWAS_signif	EUR	1989	-0.0132324	0.0221404	0.550135
UGT1A1_P22309_seq.17702.53	CKD_GWAS_signif	EUR	1989	-0.0301342	0.022007	0.17106
GMNN_O75496_seq.17703.40	CKD_GWAS_signif	EUR	1989	-0.00777296	0.0214401	0.716985
HSPH1_Q92598_seq.17704.74	CKD_GWAS_signif	EUR	1989	-0.0040435	0.0221202	0.854976
PPP1R1A_Q13522_seq.17706.4	CKD_GWAS_signif	EUR	1989	0.0473809	0.021865	0.0303563
TPD52L1_Q16890_seq.17710.40	CKD_GWAS_signif	EUR	1989	-0.0156962	0.0221178	0.477996
VAMP1_P23763_seq.17711.13	CKD_GWAS_signif	EUR	1989	0.01625	0.0208451	0.435744
IDI1_Q13907_seq.17712.7	CKD_GWAS_signif	EUR	1989	0.0437805	0.0219154	0.0458857
GAS7_O60861_seq.17721.82	CKD_GWAS_signif	EUR	1989	-0.00552552	0.0223643	0.804881
FKBP4_Q02790_seq.17722.5	CKD_GWAS_signif	EUR	1989	0.00718001	0.0225415	0.750121
WWOX_Q9NZC7_seq.17724.3	CKD_GWAS_signif	EUR	1989	0.012742	0.0223848	0.569268
USH1C_Q9Y6N9_seq.17725.37	CKD_GWAS_signif	EUR	1989	-0.0260065	0.0222465	0.242538
SAR1A_Q9NR31_seq.17726.3	CKD_GWAS_signif	EUR	1989	0.00518391	0.0223372	0.816504
PTTG1_O95997_seq.17727.1	CKD_GWAS_signif	EUR	1989	-0.0125462	0.0225682	0.578325
CHMP2A_O43633_seq.17728.61	CKD_GWAS_signif	EUR	1989	0.0146477	0.0228452	0.521484
UBE2S_Q16763_seq.17729.20	CKD_GWAS_signif	EUR	1989	0.0464467	0.0229344	0.0429813
ENSA_O43768_seq.17734.13	CKD_GWAS_signif	EUR	1989	0.016805	0.0229672	0.464443
GABARAP_O95166_seq.17735.130	CKD_GWAS_signif	EUR	1989	0.0510447	0.0227643	0.0250516
APTX_Q7Z2E3_seq.17736.105	CKD_GWAS_signif	EUR	1989	0.0137162	0.0223954	0.540306
IVD_P26440_seq.17737.7	CKD_GWAS_signif	EUR	1989	0.0158954	0.0227595	0.485004
CRNN_Q9UBG3_seq.17738.7	CKD_GWAS_signif	EUR	1989	0.00466352	0.0222568	0.834054
HADH_Q16836_seq.17739.1	CKD_GWAS_signif	EUR	1989	0.00590973	0.0224815	0.792677
RRAS_P10301_seq.17742.2	CKD_GWAS_signif	EUR	1989	0.0105101	0.0222486	0.636698
UBE2A_P49459_seq.17743.14	CKD_GWAS_signif	EUR	1989	0.0111095	0.022011	0.613808
RAB11A_P62491_seq.17744.31	CKD_GWAS_signif	EUR	1989	0.00881895	0.0224346	0.694292
FIS1_Q9Y3D6_seq.17746.77	CKD_GWAS_signif	EUR	1989	0.0458207	0.0231605	0.0480227
TRAF1_Q13077_seq.17747.45	CKD_GWAS_signif	EUR	1989	0.00995945	0.0217213	0.646636
TP53I3_Q53FA7_seq.17748.21	CKD_GWAS_signif	EUR	1989	-0.0061273	0.0230953	0.790802
RRM2_P31350_seq.17750.8	CKD_GWAS_signif	EUR	1989	-0.0149101	0.0217547	0.493188
CRYBB1_P53674_seq.17751.68	CKD_GWAS_signif	EUR	1989	0.00222862	0.0230152	0.922869
ARG2_P78540_seq.17752.24	CKD_GWAS_signif	EUR	1989	-0.00157679	0.0221892	0.943356
UGDH_O60701_seq.17755.5	CKD_GWAS_signif	EUR	1989	0.00562489	0.021848	0.796854
DCTD_P32321_seq.17756.69	CKD_GWAS_signif	EUR	1989	0.00763605	0.0233374	0.743549
CAB39_Q9Y376_seq.17757.86	CKD_GWAS_signif	EUR	1989	0.0195385	0.0232055	0.399903
DCXR_Q7Z4W1_seq.17758.79	CKD_GWAS_signif	EUR	1989	0.0198917	0.0220209	0.366472
WDR5_P61964_seq.17760.128	CKD_GWAS_signif	EUR	1989	0.00201898	0.0221961	0.927533
NUDT5_Q9UKK9_seq.17761.2	CKD_GWAS_signif	EUR	1989	-0.0111025	0.0223157	0.618878
RHOC_P08134_seq.17764.108	CKD_GWAS_signif	EUR	1989	0.0111437	0.0225499	0.621236
SNUPN_O95149_seq.17765.3	CKD_GWAS_signif	EUR	1989	-0.00226861	0.0230632	0.921653
NCF1_P14598_seq.17766.5	CKD_GWAS_signif	EUR	1989	-0.0254524	0.0222516	0.252826
HAO1_Q9UJM8_seq.17768.50	CKD_GWAS_signif	EUR	1989	0.00152643	0.0220509	0.944819
PCNP_Q8WW12_seq.17769.28	CKD_GWAS_signif	EUR	1989	0.011012	0.0228795	0.630354
EMC8_O43402_seq.17770.42	CKD_GWAS_signif	EUR	1989	-0.0241095	0.0218395	0.269754
CRCP_O75575_seq.17771.35	CKD_GWAS_signif	EUR	1989	-0.0059678	0.0224517	0.790416
UBD_O15205_seq.17772.7	CKD_GWAS_signif	EUR	1989	-0.0215415	0.0223881	0.336076
NAPG_Q99747_seq.17773.26	CKD_GWAS_signif	EUR	1989	0.0144306	0.0229928	0.53033
SNRPD3_P62318_seq.17774.38	CKD_GWAS_signif	EUR	1989	-8.00078e-05	0.021512	0.997033
TAGLN3_Q9UI15_seq.17775.8	CKD_GWAS_signif	EUR	1989	0.0135215	0.0210837	0.521387
PECR_Q9BY49_seq.17776.15	CKD_GWAS_signif	EUR	1989	0.0127211	0.0232257	0.583948
SDSL_Q96GA7_seq.17777.31	CKD_GWAS_signif	EUR	1989	0.0294773	0.0216365	0.173231
RAB32_Q13637_seq.17778.19	CKD_GWAS_signif	EUR	1989	-0.00271532	0.022555	0.904189
MAP1LC3A_Q9H492_seq.17781.191	CKD_GWAS_signif	EUR	1989	0.0215371	0.0230521	0.350274
ACAA1_P09110_seq.17782.23	CKD_GWAS_signif	EUR	1989	0.0192256	0.0223818	0.390453
MMAB_Q96EY8_seq.17783.9	CKD_GWAS_signif	EUR	1989	0.0124015	0.0232644	0.594045
GMFB_P60983_seq.17784.23	CKD_GWAS_signif	EUR	1989	0.0222408	0.0228378	0.330247
RCL_O43598_seq.17785.11	CKD_GWAS_signif	EUR	1989	0.0196203	0.022348	0.38008
GGPS1_O95749_seq.17786.5	CKD_GWAS_signif	EUR	1989	0.0181188	0.0230553	0.43203
ECHS1_P30084_seq.17787.1	CKD_GWAS_signif	EUR	1989	0.0157269	0.0225386	0.485401
QPRT_Q15274_seq.17789.1	CKD_GWAS_signif	EUR	1989	-0.00650789	0.0224519	0.771954
HPCAL1_P37235_seq.17791.25	CKD_GWAS_signif	EUR	1989	0.00277253	0.0223974	0.901496
ALDH5A1_P51649_seq.17792.158	CKD_GWAS_signif	EUR	1989	-0.0114731	0.0227679	0.614378
DIRAS1_O95057_seq.17793.4	CKD_GWAS_signif	EUR	1989	-0.0023055	0.022116	0.916985
PMM2_O15305_seq.17794.6	CKD_GWAS_signif	EUR	1989	0.00158375	0.0220722	0.942806
LSM1_O15116_seq.17795.176	CKD_GWAS_signif	EUR	1989	-0.00392379	0.0226373	0.862407
IMPA1_P29218_seq.17796.15	CKD_GWAS_signif	EUR	1989	0.0264544	0.0223355	0.236393
CUL1_Q13616_seq.17797.1	CKD_GWAS_signif	EUR	1989	0.0377545	0.0209488	0.0716627
PGLS_O95336_seq.17799.9	CKD_GWAS_signif	EUR	1989	0.0289334	0.0232769	0.214012
SCAND1_P57086_seq.17800.33	CKD_GWAS_signif	EUR	1989	-0.0201087	0.022315	0.367629
NANS_Q9NR45_seq.17802.4	CKD_GWAS_signif	EUR	1989	0.0100744	0.0221925	0.64991
PNPO_Q9NVS9_seq.17804.102	CKD_GWAS_signif	EUR	1989	0.023598	0.0227352	0.29942
SMNDC1_O75940_seq.17805.35	CKD_GWAS_signif	EUR	1989	0.00515081	0.0224598	0.818633
SDCBP_O00560_seq.17806.6	CKD_GWAS_signif	EUR	1989	-0.00583848	0.0219343	0.790128
NIT2_Q9NQR4_seq.17808.37	CKD_GWAS_signif	EUR	1989	0.0238556	0.0223829	0.286646
SULT1C2_O00338_seq.17811.78	CKD_GWAS_signif	EUR	1989	0.00286269	0.0220907	0.896905
PTP4A1_Q93096_seq.17812.2	CKD_GWAS_signif	EUR	1989	-0.00810951	0.0215979	0.707346
BPHL_Q86WA6_seq.17813.21	CKD_GWAS_signif	EUR	1989	-0.0113147	0.0226635	0.617662
BPNT1_O95861_seq.17814.8	CKD_GWAS_signif	EUR	1989	0.00311196	0.0229267	0.892045
NCALD_P61601_seq.17816.58	CKD_GWAS_signif	EUR	1989	0.031179	0.0222148	0.160618
DDIT4_Q9NX09_seq.17817.22	CKD_GWAS_signif	EUR	1989	-0.0143167	0.0221273	0.517697
SUGT1_Q9Y2Z0_seq.17818.22	CKD_GWAS_signif	EUR	1989	0.0129078	0.022593	0.567848
FAHD1_Q6P587_seq.17819.30	CKD_GWAS_signif	EUR	1989	0.0224776	0.0229178	0.326816
MLF1_P58340_seq.17820.170	CKD_GWAS_signif	EUR	1989	-0.0336812	0.0214584	0.116667
NMT2_O60551_seq.17821.20	CKD_GWAS_signif	EUR	1989	0.0159729	0.02323	0.491786
RERG_Q96A58_seq.17822.57	CKD_GWAS_signif	EUR	1989	0.0149289	0.0218829	0.495183
SNRPD2_P62316_seq.17823.40	CKD_GWAS_signif	EUR	1989	0.03411	0.0230736	0.139484
EEF1D_P29692_seq.17826.341	CKD_GWAS_signif	EUR	1989	-0.00302474	0.0216519	0.888912
DYNLRB2_Q8TF09_seq.17827.53	CKD_GWAS_signif	EUR	1989	-0.0451608	0.0214422	0.0353158
S100A14_Q9HCY8_seq.17828.3	CKD_GWAS_signif	EUR	1989	0.0222205	0.0224735	0.32291
TREX2_Q9BQ50_seq.17829.2	CKD_GWAS_signif	EUR	1989	-0.0124188	0.0209875	0.554104
IDI2_Q9BXS1_seq.17832.12	CKD_GWAS_signif	EUR	1989	-0.0014171	0.0220805	0.948835
ANXA13_P27216_seq.17835.28	CKD_GWAS_signif	EUR	1989	-0.0103163	0.0218398	0.63672
S100A16_Q96FQ6_seq.17836.17	CKD_GWAS_signif	EUR	1989	0.0117958	0.0224094	0.598686
CLIC2_O15247_seq.17837.5	CKD_GWAS_signif	EUR	1989	0.00186663	0.0224419	0.93372
PPCS_Q9HAB8_seq.17843.30	CKD_GWAS_signif	EUR	1989	0.00438037	0.022806	0.847706
DRG1_Q9Y295_seq.17849.6	CKD_GWAS_signif	EUR	1989	0.00904272	0.0231811	0.696512
KLF4_O43474_seq.17850.42	CKD_GWAS_signif	EUR	1989	-0.00284401	0.0219105	0.896737
PPME1_Q9Y570_seq.17852.5	CKD_GWAS_signif	EUR	1989	0.0119211	0.0225097	0.596448
NAA10_P41227_seq.17854.33	CKD_GWAS_signif	EUR	1989	0.0115653	0.0231871	0.617989
RGS4_P49798_seq.17855.28	CKD_GWAS_signif	EUR	1989	-0.0175168	0.0215985	0.417452
NT5M_Q9NPB1_seq.17856.23	CKD_GWAS_signif	EUR	1989	0.0095612	0.0233861	0.6827
ACADL_P28330_seq.17857.6	CKD_GWAS_signif	EUR	1989	0.00927762	0.0217967	0.670414
ATG3_Q9NT62_seq.18156.7	CKD_GWAS_signif	EUR	1989	0.0466373	0.0222847	0.0364949
CASP8_Q14790_seq.18158.45	CKD_GWAS_signif	EUR	1989	-0.0115907	0.0220735	0.599575
PCMT1_P22061_seq.18160.2	CKD_GWAS_signif	EUR	1989	0.0242681	0.0226359	0.283804
IRAK4_Q9NWZ3_seq.18162.167	CKD_GWAS_signif	EUR	1989	0.0297886	0.0235618	0.206282
UBE2V2_Q15819_seq.18165.181	CKD_GWAS_signif	EUR	1989	0.0116695	0.022786	0.608615
RHOB_P62745_seq.18166.4	CKD_GWAS_signif	EUR	1989	0.0117323	0.0224448	0.601228
PYCR1_P32322_seq.18170.46	CKD_GWAS_signif	EUR	1989	-0.000440425	0.0216285	0.983756
ASF1A_Q9Y294_seq.18172.71	CKD_GWAS_signif	EUR	1989	0.0265645	0.0229817	0.247863
AKR7A3_O95154_seq.18173.11	CKD_GWAS_signif	EUR	1989	0.00956141	0.0220328	0.664363
PDCD6IP_Q8WUM4_seq.18174.79	CKD_GWAS_signif	EUR	1989	0.00745147	0.0231907	0.748007
VAT1_Q99536_seq.18175.65	CKD_GWAS_signif	EUR	1989	-0.0382131	0.0212274	0.0719847
NAE1_Q13564_seq.18177.49	CKD_GWAS_signif	EUR	1989	0.00978308	0.0219068	0.655229
SARS_P49591_seq.18178.13	CKD_GWAS_signif	EUR	1989	0.00657254	0.0228378	0.773536
SMS_P52788_seq.18179.56	CKD_GWAS_signif	EUR	1989	-0.00107723	0.0226683	0.962103
RTN4IP1_Q8WWV3_seq.18180.58	CKD_GWAS_signif	EUR	1989	0.0311225	0.0232202	0.180295
TSSC4_Q9Y5U2_seq.18181.2	CKD_GWAS_signif	EUR	1989	0.0433694	0.0230372	0.0599047
PCK1_P35558_seq.18182.24	CKD_GWAS_signif	EUR	1989	0.000534546	0.0221053	0.98071
LDLRAP1_Q5SW96_seq.18183.3	CKD_GWAS_signif	EUR	1989	0.0034872	0.0217401	0.872579
GMPS_P49915_seq.18184.28	CKD_GWAS_signif	EUR	1989	0.00351651	0.0222693	0.874545
ALDOB_P05062_seq.18185.118	CKD_GWAS_signif	EUR	1989	0.0233209	0.0220937	0.291305
TARS_P26639_seq.18186.15	CKD_GWAS_signif	EUR	1989	0.00420782	0.022524	0.851825
ASPA_P45381_seq.18187.16	CKD_GWAS_signif	EUR	1989	-0.000874344	0.0222844	0.968706
GATM_P50440_seq.18188.12	CKD_GWAS_signif	EUR	1989	0.00185307	0.0228964	0.935503
VPS25_Q9BRG1_seq.18189.12	CKD_GWAS_signif	EUR	1989	0.0295646	0.0226113	0.191191
CARD18_P57730_seq.18190.15	CKD_GWAS_signif	EUR	1989	-0.00572836	0.0226842	0.800661
RANBP1_P43487_seq.18191.23	CKD_GWAS_signif	EUR	1989	0.0187155	0.0228915	0.413701
MAGEA5_P43359_seq.18192.69	CKD_GWAS_signif	EUR	1989	-0.0203717	0.021971	0.353933
MORF4L1_Q9UBU8_seq.18193.165	CKD_GWAS_signif	EUR	1989	-0.0105566	0.0226037	0.640531
FABP9_Q0Z7S8_seq.18194.18	CKD_GWAS_signif	EUR	1989	-0.0083096	0.0224186	0.710934
ORAOV1_Q8WV07_seq.18195.3	CKD_GWAS_signif	EUR	1989	-0.0185024	0.0220248	0.400968
CKMT2_P17540_seq.18197.97	CKD_GWAS_signif	EUR	1989	-0.00691889	0.0213562	0.745991
HBQ1_P09105_seq.18198.51	CKD_GWAS_signif	EUR	1989	-0.0179172	0.0218302	0.411886
CD37_P11049_seq.18202.22	CKD_GWAS_signif	EUR	1989	-0.0139717	0.0225639	0.535852
TCEA1_P23193_seq.18204.1	CKD_GWAS_signif	EUR	1989	0.000277871	0.022364	0.990088
MAGEA6_P43360_seq.18205.123	CKD_GWAS_signif	EUR	1989	0.00848581	0.021403	0.691796
ADH6_P28332_seq.18206.18	CKD_GWAS_signif	EUR	1989	0.0210476	0.0228078	0.356211
CCNB2_O95067_seq.18208.3	CKD_GWAS_signif	EUR	1989	-0.00541586	0.0219608	0.805232
SPIN1_Q9Y657_seq.18210.12	CKD_GWAS_signif	EUR	1989	-0.000481666	0.0222055	0.982696
UBE2F_Q969M7_seq.18213.30	CKD_GWAS_signif	EUR	1989	0.0250462	0.0233108	0.282755
GCLM_P48507_seq.18214.2	CKD_GWAS_signif	EUR	1989	0.0138021	0.022762	0.544341
THG1L_Q9NWX6_seq.18215.5	CKD_GWAS_signif	EUR	1989	0.026386	0.0224928	0.240903
IL11RA_Q14626_seq.18216.22	CKD_GWAS_signif	EUR	1989	-0.0148929	0.0218624	0.495819
CNRIP1_Q96F85_seq.18218.48	CKD_GWAS_signif	EUR	1989	-0.00806255	0.0225987	0.721301
SRA1_Q9HD15_seq.18220.141	CKD_GWAS_signif	EUR	1989	0.0437363	0.0225639	0.0527255
SH3GLB2_Q9NR46_seq.18222.34	CKD_GWAS_signif	EUR	1989	-0.00830662	0.02273	0.714817
HEBP1_Q9NRV9_seq.18225.13	CKD_GWAS_signif	EUR	1989	0.0025888	0.0224654	0.908271
COX5A_P20674_seq.18226.148	CKD_GWAS_signif	EUR	1989	0.0159703	0.0231368	0.490116
CDK2AP2_O75956_seq.18227.3	CKD_GWAS_signif	EUR	1989	0.00608695	0.0223532	0.785414
NOP16_Q9Y3C1_seq.18228.30	CKD_GWAS_signif	EUR	1989	0.0194882	0.0226191	0.389021
PRND_Q9UKY0_seq.18231.147	CKD_GWAS_signif	EUR	1989	0.00388774	0.0223402	0.861864
PIP4K2B_P78356_seq.18232.42	CKD_GWAS_signif	EUR	1989	0.0163261	0.0224574	0.467325
PGP_A6NDG6_seq.18235.16	CKD_GWAS_signif	EUR	1989	-0.00468176	0.0218144	0.830087
HSPC159_Q3ZCW2_seq.18236.3	CKD_GWAS_signif	EUR	1989	-0.000306859	0.0219918	0.988869
NRIP3_Q9NQ35_seq.18237.29	CKD_GWAS_signif	EUR	1989	-0.00756674	0.0217705	0.728201
OMP_P47874_seq.18240.6	CKD_GWAS_signif	EUR	1989	-8.59283e-05	0.022606	0.996968
CPOX_P36551_seq.18241.18	CKD_GWAS_signif	EUR	1989	0.0112185	0.0220613	0.611149
SPA17_Q15506_seq.18242.8	CKD_GWAS_signif	EUR	1989	0.00134563	0.0223252	0.951943
CMPK1_P30085_seq.18243.9	CKD_GWAS_signif	EUR	1989	0.0169726	0.0229065	0.458811
ANXA7_P20073_seq.18244.1	CKD_GWAS_signif	EUR	1989	0.00805201	0.0222126	0.717019
CYB5R1_Q9UHQ9_seq.18255.6	CKD_GWAS_signif	EUR	1989	0.00718952	0.0223973	0.748245
SRP19_P09132_seq.18257.64	CKD_GWAS_signif	EUR	1989	0.0338712	0.0221659	0.126654
MEOX2_P50222_seq.18259.15	CKD_GWAS_signif	EUR	1989	-0.0139936	0.0219787	0.524401
NATD1_Q8N6N6_seq.18261.34	CKD_GWAS_signif	EUR	1989	-0.0110606	0.0217473	0.611092
CCDC25_Q86WR0_seq.18264.12	CKD_GWAS_signif	EUR	1989	-0.0219122	0.0223834	0.327724
ZNF34_Q8IZ26_seq.18265.18	CKD_GWAS_signif	EUR	1989	0.00906913	0.0208728	0.663977
CARD17_Q5XLA6_seq.18267.74	CKD_GWAS_signif	EUR	1989	-0.0147273	0.0222257	0.507648
GAGE2A_Q6NT46_seq.18268.5	CKD_GWAS_signif	EUR	1989	-0.0116546	0.0219012	0.594684
TAF10_Q12962_seq.18270.10	CKD_GWAS_signif	EUR	1989	0.00501319	0.022507	0.823762
OXSM_Q9NWU1_seq.18271.43	CKD_GWAS_signif	EUR	1989	0.0246679	0.0234271	0.292486
GAGE2D_Q9UEU5_seq.18273.14	CKD_GWAS_signif	EUR	1989	0.00426089	0.0221649	0.847577
SERF2_P84101_seq.18274.2	CKD_GWAS_signif	EUR	1989	-0.0259253	0.0223957	0.247166
CRIP1_P50238_seq.18275.5	CKD_GWAS_signif	EUR	1989	-0.0147208	0.0219257	0.502049
TCL1B_O95988_seq.18276.34	CKD_GWAS_signif	EUR	1989	-0.00918862	0.0222733	0.679988
TRIAP1_O43715_seq.18277.28	CKD_GWAS_signif	EUR	1989	-0.0154123	0.0220956	0.485556
DTD2_Q96FN9_seq.18280.29	CKD_GWAS_signif	EUR	1989	0.00217409	0.0232007	0.925351
GNG11_P61952_seq.18282.1	CKD_GWAS_signif	EUR	1989	-0.0136966	0.0224215	0.541356
WWC1_Q8IX03_seq.18284.77	CKD_GWAS_signif	EUR	1989	-0.0289779	0.0220497	0.188929
SVIP_Q8NHG7_seq.18285.6	CKD_GWAS_signif	EUR	1989	-0.0396442	0.0222698	0.0752018
ZWINT_O95229_seq.18286.3	CKD_GWAS_signif	EUR	1989	0.00290368	0.0221901	0.895903
CCL15_Q16663_seq.18289.16	CKD_GWAS_signif	EUR	1989	0.0580433	0.0204722	0.0046261
ANXA8_P13928_seq.18290.6	CKD_GWAS_signif	EUR	1989	-0.000424079	0.0226088	0.985037
CDKN1A_P38936_seq.18291.8	CKD_GWAS_signif	EUR	1989	0.0123741	0.0232177	0.59412
SOX2_P48431_seq.18294.26	CKD_GWAS_signif	EUR	1989	0.00464848	0.0221175	0.833555
GRHPR_Q9UBQ7_seq.18295.102	CKD_GWAS_signif	EUR	1989	0.00413366	0.0226804	0.8554
MRAS_O14807_seq.18297.8	CKD_GWAS_signif	EUR	1989	-0.0101884	0.0222347	0.646845
CAPNS1_P04632_seq.18299.13	CKD_GWAS_signif	EUR	1989	0.0101112	0.0228456	0.658112
PURB_Q96QR8_seq.18300.39	CKD_GWAS_signif	EUR	1989	0.0139518	0.0228986	0.542406
NAIF1_Q69YI7_seq.18301.10	CKD_GWAS_signif	EUR	1989	-0.0084187	0.0227239	0.711067
ZWILCH_Q9H900_seq.18302.204	CKD_GWAS_signif	EUR	1989	-0.00716177	0.0224371	0.749614
NRGN_Q92686_seq.18303.39	CKD_GWAS_signif	EUR	1989	0.00807121	0.0208628	0.698894
BCCIP_Q9P287_seq.18304.19	CKD_GWAS_signif	EUR	1989	0.0223515	0.0230338	0.331976
PALM_O75781_seq.18306.1	CKD_GWAS_signif	EUR	1989	-0.014245	0.022431	0.525464
PPA2_Q9H2U2_seq.18307.71	CKD_GWAS_signif	EUR	1989	0.0355414	0.0234613	0.129959
STXBP6_Q8NFX7_seq.18308.30	CKD_GWAS_signif	EUR	1989	0.0304743	0.0222888	0.171704
CS_O75390_seq.18309.18	CKD_GWAS_signif	EUR	1989	0.00134491	0.0218115	0.950839
SEPW1_P63302_seq.18310.26	CKD_GWAS_signif	EUR	1989	0.0285144	0.0221084	0.197288
DCTN6_O00399_seq.18311.44	CKD_GWAS_signif	EUR	1989	0.0220737	0.0228266	0.333655
NDRG3_Q9UGV2_seq.18312.68	CKD_GWAS_signif	EUR	1989	0.0135737	0.0221495	0.540064
ASRGL1_Q7L266_seq.18313.4	CKD_GWAS_signif	EUR	1989	0.0104052	0.0224768	0.643465
RTP4_Q96DX8_seq.18315.38	CKD_GWAS_signif	EUR	1989	0.0267697	0.0234215	0.253197
Sep03_Q9UH03_seq.18316.75	CKD_GWAS_signif	EUR	1989	0.00151808	0.022521	0.946264
ZFAND5_O76080_seq.18317.111	CKD_GWAS_signif	EUR	1989	-0.0200168	0.0216973	0.356356
SH3GL3_Q99963_seq.18318.98	CKD_GWAS_signif	EUR	1989	0.00943322	0.0224327	0.674157
PDHX_O00330_seq.18319.7	CKD_GWAS_signif	EUR	1989	0.0284982	0.0232048	0.219549
MTHFD2_P13995_seq.18321.38	CKD_GWAS_signif	EUR	1989	0.0215427	0.0238669	0.366839
JMJD6_Q6NYC1_seq.18322.15	CKD_GWAS_signif	EUR	1989	0.0250602	0.0231137	0.278402
CRMP1_Q14194_seq.18323.39	CKD_GWAS_signif	EUR	1989	-0.00422484	0.0218	0.846353
SUOX_P51687_seq.18324.61	CKD_GWAS_signif	EUR	1989	0.0224359	0.0227501	0.324161
MAGEA8_P43361_seq.18326.50	CKD_GWAS_signif	EUR	1989	0.0130748	0.0220651	0.553547
SNX5_Q9Y5X3_seq.18327.6	CKD_GWAS_signif	EUR	1989	-0.00285989	0.0229257	0.900737
PYCR2_Q96C36_seq.18328.36	CKD_GWAS_signif	EUR	1989	0.0127829	0.0221321	0.56362
PRPS2_P11908_seq.18329.4	CKD_GWAS_signif	EUR	1989	0.015432	0.0225271	0.493399
PGM2_Q96G03_seq.18330.7	CKD_GWAS_signif	EUR	1989	-0.0100994	0.0220176	0.646501
CPLX1_O14810_seq.18332.17	CKD_GWAS_signif	EUR	1989	0.0395004	0.0215193	0.0665695
GMDS_O60547_seq.18337.4	CKD_GWAS_signif	EUR	1989	-0.00205885	0.0214446	0.923524
IDH1_O75874_seq.18338.26	CKD_GWAS_signif	EUR	1989	0.0122135	0.0224405	0.586323
PSMB3_P49720_seq.18339.207	CKD_GWAS_signif	EUR	1989	0.0559314	0.0215299	0.00945102
PSMB4_P28070_seq.18340.2	CKD_GWAS_signif	EUR	1989	0.0132592	0.022268	0.551618
PSAT1_Q9Y617_seq.18342.2	CKD_GWAS_signif	EUR	1989	0.0297174	0.022206	0.180966
DECR2_Q9NUI1_seq.18343.10	CKD_GWAS_signif	EUR	1989	0.0222409	0.0231982	0.33781
LAMA2_LAMB1_LAMC1_P24043_P07942_P11047_seq.18347.15	CKD_GWAS_signif	EUR	1989	-0.0708127	0.022424	0.00161317
HNRNPD_Q14103_seq.18348.89	CKD_GWAS_signif	EUR	1989	0.021372	0.0224442	0.341098
RDX_P35241_seq.18373.13	CKD_GWAS_signif	EUR	1989	0.0143529	0.0232885	0.537762
IL1F5_Q9UBH0_seq.18375.28	CKD_GWAS_signif	EUR	1989	-0.00528886	0.0224653	0.813905
MYL3_P08590_seq.18376.19	CKD_GWAS_signif	EUR	1989	0.0195562	0.0221606	0.377627
ALB_P02768_seq.18380.78	CKD_GWAS_signif	EUR	1989	-0.0303301	0.0225146	0.178094
ALDH2_P05091_seq.18381.16	CKD_GWAS_signif	EUR	1989	0.00187727	0.0221783	0.932553
COMT_P21964_seq.18382.109	CKD_GWAS_signif	EUR	1989	-0.0173226	0.021161	0.413109
FKBP3_Q00688_seq.18383.9	CKD_GWAS_signif	EUR	1989	0.00935329	0.0219423	0.669959
PSMD10_O75832_seq.18385.4	CKD_GWAS_signif	EUR	1989	0.0184775	0.0216858	0.394287
GLRX_P35754_seq.18386.36	CKD_GWAS_signif	EUR	1989	0.0407643	0.0218774	0.0625674
ST13_P50502_seq.18387.7	CKD_GWAS_signif	EUR	1989	0.0114316	0.0223642	0.609299
IFNA1_P01562_seq.18389.11	CKD_GWAS_signif	EUR	1989	0.0171764	0.0224748	0.444809
MAT2B_Q9NZL9_seq.18392.19	CKD_GWAS_signif	EUR	1989	0.00427297	0.0223969	0.848715
ADPRH_P54922_seq.18395.5	CKD_GWAS_signif	EUR	1989	0.00891979	0.0228093	0.695796
AES_Q08117_seq.18396.10	CKD_GWAS_signif	EUR	1989	-0.0250413	0.0215603	0.245598
AKR1C4_P17516_seq.18397.5	CKD_GWAS_signif	EUR	1989	0.00789601	0.0224794	0.725434
AKR1D1_P51857_seq.18398.1	CKD_GWAS_signif	EUR	1989	-0.00938718	0.0221851	0.672247
AKAP7_O43687_seq.18399.1	CKD_GWAS_signif	EUR	1989	0.00354823	0.0219313	0.871489
ALKBH2_Q6NS38_seq.18400.52	CKD_GWAS_signif	EUR	1989	0.0224479	0.0221538	0.311052
ALKBH3_Q96Q83_seq.18401.18	CKD_GWAS_signif	EUR	1989	-0.00279672	0.0233601	0.904716
AMMECR1L_Q6DCA0_seq.18402.1	CKD_GWAS_signif	EUR	1989	-0.0113553	0.0231225	0.623416
AMPD2_Q01433_seq.18403.25	CKD_GWAS_signif	EUR	1989	0.0098181	0.0231657	0.671743
ANKRD54_Q6NXT1_seq.18404.22	CKD_GWAS_signif	EUR	1989	-0.000517768	0.0219451	0.981179
AP1S2_P56377_seq.18405.117	CKD_GWAS_signif	EUR	1989	0.0198837	0.0229403	0.386179
ARL2BP_Q9Y2Y0_seq.18407.36	CKD_GWAS_signif	EUR	1989	0.0212281	0.0224226	0.343894
ARF4_P18085_seq.18408.26	CKD_GWAS_signif	EUR	1989	0.0200748	0.0232895	0.388809
ARF5_P84085_seq.18409.61	CKD_GWAS_signif	EUR	1989	0.0372893	0.0224312	0.0965945
ARL14_Q8N4G2_seq.18410.26	CKD_GWAS_signif	EUR	1989	-0.000632504	0.0224666	0.977543
ARL15_Q9NXU5_seq.18411.83	CKD_GWAS_signif	EUR	1989	0.0184698	0.0229053	0.420135
ARL4D_P49703_seq.18413.24	CKD_GWAS_signif	EUR	1989	-0.015549	0.0223632	0.486953
ARL5A_Q9Y689_seq.18414.26	CKD_GWAS_signif	EUR	1989	-0.0149413	0.0216368	0.48993
ARL6_Q9H0F7_seq.18415.16	CKD_GWAS_signif	EUR	1989	0.0313836	0.0227719	0.168308
ARL9_Q6T311_seq.18416.3	CKD_GWAS_signif	EUR	1989	0.0120452	0.0220393	0.584762
AS3MT_Q9HBK9_seq.18417.3	CKD_GWAS_signif	EUR	1989	0.0158973	0.022341	0.476813
ARPC5_O15511_seq.18419.20	CKD_GWAS_signif	EUR	1989	-0.0291933	0.0223083	0.190813
MVD_P53602_seq.18422.41	CKD_GWAS_signif	EUR	1989	0.0161925	0.0221424	0.46469
CDH1_P12830_seq.18429.10	CKD_GWAS_signif	EUR	1989	0.0127155	0.0224388	0.570999
RALB_P11234_seq.18432.32	CKD_GWAS_signif	EUR	1989	0.0146002	0.0227142	0.520442
TBPL1_P62380_seq.18434.141	CKD_GWAS_signif	EUR	1989	-0.00199495	0.0229192	0.930647
UBXN2B_Q14CS0_seq.18435.40	CKD_GWAS_signif	EUR	1989	0.0177563	0.0232401	0.444936
PPIG_Q13427_seq.18449.33	CKD_GWAS_signif	EUR	1989	-0.0107761	0.0221857	0.627218
PTGES2_Q9H7Z7_seq.18458.4	CKD_GWAS_signif	EUR	1989	0.0272931	0.0228079	0.231586
RABIF_P47224_seq.18483.36	CKD_GWAS_signif	EUR	1989	-0.0218165	0.0218369	0.317886
DDX19A_Q9NUU7_seq.18813.15	CKD_GWAS_signif	EUR	1989	-0.00156568	0.0231451	0.946074
INHBA_INHBC_P08476_P55103_seq.18814.21	CKD_GWAS_signif	EUR	1989	0.00934839	0.0225551	0.678576
CBX1_P83916_seq.18817.50	CKD_GWAS_signif	EUR	1989	0.0255774	0.0218817	0.242586
PPIC_P45877_seq.18819.21	CKD_GWAS_signif	EUR	1989	0.0590411	0.022126	0.0076836
C4A_C4B_P0C0L4_P0C0L5_seq.18821.9	CKD_GWAS_signif	EUR	1989	-0.0217571	0.0216634	0.315346
HIST3H2BB_Q8N257_seq.18823.52	CKD_GWAS_signif	EUR	1989	-0.00175447	0.0219776	0.936381
EIF4A2_Q14240_seq.18824.7	CKD_GWAS_signif	EUR	1989	0.0140143	0.022471	0.532923
EIF4A1_P60842_seq.18829.4	CKD_GWAS_signif	EUR	1989	0.00759419	0.0222486	0.732889
ITLN1_Q8WWA0_seq.18830.1	CKD_GWAS_signif	EUR	1989	0.000423948	0.0219344	0.984581
LRIG1_Q96JA1_seq.18831.6	CKD_GWAS_signif	EUR	1989	-0.0120823	0.0224995	0.591325
SAA2_P0DJI9_seq.18832.65	CKD_GWAS_signif	EUR	1989	0.0207144	0.0223448	0.354022
PEA15_Q15121_seq.18833.76	CKD_GWAS_signif	EUR	1989	0.0139179	0.0219176	0.525496
SGTB_Q96EQ0_seq.18837.9	CKD_GWAS_signif	EUR	1989	0.0207554	0.0220391	0.346433
TG_P01266_seq.18839.24	CKD_GWAS_signif	EUR	1989	-0.0101719	0.0212988	0.633003
SH2D1B_O14796_seq.18840.205	CKD_GWAS_signif	EUR	1989	0.000608752	0.0221265	0.978054
SERPINB13_Q9UIV8_seq.18841.1	CKD_GWAS_signif	EUR	1989	-0.0151724	0.0221268	0.492982
UBE2D2_P62837_seq.18842.24	CKD_GWAS_signif	EUR	1989	-0.00955021	0.0227341	0.67447
EIF4EBP3_O60516_seq.18859.7	CKD_GWAS_signif	EUR	1989	-0.0130856	0.0226766	0.56397
CAMKK1_Q8N5S9_seq.18860.2	CKD_GWAS_signif	EUR	1989	-0.0184585	0.0221795	0.40538
CHST2_Q9Y4C5_seq.18863.176	CKD_GWAS_signif	EUR	1989	0.00518419	0.0223612	0.816688
PRSS3_P35030_seq.18864.7	CKD_GWAS_signif	EUR	1989	0.0512251	0.0224235	0.0224518
PPP3R2_Q96LZ3_seq.18866.8	CKD_GWAS_signif	EUR	1989	-0.0108447	0.0222949	0.626724
CBX3_Q13185_seq.18868.7	CKD_GWAS_signif	EUR	1989	0.00202634	0.0230354	0.929912
CD3E_P07766_seq.18870.1	CKD_GWAS_signif	EUR	1989	0.00240818	0.022939	0.916401
AIF1L_Q9BQI0_seq.18871.24	CKD_GWAS_signif	EUR	1989	0.0275	0.0222479	0.21658
CEACAM8_P31997_seq.18873.8	CKD_GWAS_signif	EUR	1989	0.00429105	0.0224351	0.848337
CEBPA_P49715_seq.18874.66	CKD_GWAS_signif	EUR	1989	-0.0114494	0.0223482	0.608486
COL2A1_P02458_seq.18875.125	CKD_GWAS_signif	EUR	1989	0.0261257	0.022636	0.248571
CHST4_Q8NCG5_seq.18876.77	CKD_GWAS_signif	EUR	1989	0.00716976	0.0227294	0.752461
CNN2_Q99439_seq.18877.15	CKD_GWAS_signif	EUR	1989	0.0149671	0.0231466	0.517951
GREM1_O60565_seq.18878.15	CKD_GWAS_signif	EUR	1989	-0.0204195	0.0216949	0.346713
COL3A1_P02461_seq.18880.81	CKD_GWAS_signif	EUR	1989	0.0277359	0.0221991	0.211662
CD97_P48960_seq.18881.7	CKD_GWAS_signif	EUR	1989	0.00404556	0.0226634	0.858344
CLSTN2_Q9H4D0_seq.18882.7	CKD_GWAS_signif	EUR	1989	-0.0329476	0.0224818	0.142938
DSTN_P60981_seq.18883.4	CKD_GWAS_signif	EUR	1989	0.0191934	0.0224045	0.391729
DNAJB4_Q9UDY4_seq.18884.22	CKD_GWAS_signif	EUR	1989	0.008094	0.0227054	0.721521
DSCAML1_Q8TD84_seq.18886.28	CKD_GWAS_signif	EUR	1989	-0.00544283	0.0217137	0.8021
ENTPD2_Q9Y5L3_seq.18887.7	CKD_GWAS_signif	EUR	1989	-0.0225724	0.0213385	0.290264
FABP12_A6NFH5_seq.18888.37	CKD_GWAS_signif	EUR	1989	-0.0377719	0.0227214	0.0965927
FGB_P02675_seq.18890.227	CKD_GWAS_signif	EUR	1989	0.00366216	0.0225676	0.871105
GBP2_P32456_seq.18891.98	CKD_GWAS_signif	EUR	1989	0.029113	0.0217576	0.181031
GPC4_O75487_seq.18892.48	CKD_GWAS_signif	EUR	1989	0.0067615	0.022438	0.763186
GPR56_Q9Y653_seq.18893.26	CKD_GWAS_signif	EUR	1989	-0.00405949	0.0229036	0.859336
GPX2_P18283_seq.18894.1	CKD_GWAS_signif	EUR	1989	-0.0011708	0.0206293	0.954747
GSTM4_Q03013_seq.18895.54	CKD_GWAS_signif	EUR	1989	-0.000348657	0.0232433	0.988033
HS6ST3_Q8IZP7_seq.18896.23	CKD_GWAS_signif	EUR	1989	-0.0330846	0.0224063	0.139949
HDAC2_Q92769_seq.18897.31	CKD_GWAS_signif	EUR	1989	0.00357812	0.0229843	0.876304
HDGFL1_Q5TGJ6_seq.18898.36	CKD_GWAS_signif	EUR	1989	-0.038108	0.0216328	0.078295
HDGFRP3_Q9Y3E1_seq.18899.82	CKD_GWAS_signif	EUR	1989	0.0350989	0.0227204	0.12255
HRAS_P01112_seq.18900.37	CKD_GWAS_signif	EUR	1989	0.0171315	0.0227353	0.451227
HSPA1B_P0DMV9_seq.18901.26	CKD_GWAS_signif	EUR	1989	-0.0197395	0.0221661	0.373292
CAMK4_Q16566_seq.18904.23	CKD_GWAS_signif	EUR	1989	-0.0363179	0.0220604	0.0998628
KRT16_P08779_seq.18905.5	CKD_GWAS_signif	EUR	1989	0.0214656	0.0217117	0.32295
KIR3DL1_P43629_seq.18907.97	CKD_GWAS_signif	EUR	1989	0.0432091	0.0225043	0.0549974
EXOSC8_Q96B26_seq.18909.11	CKD_GWAS_signif	EUR	1989	-0.0164404	0.0227788	0.470538
LIN7A_O14910_seq.18910.45	CKD_GWAS_signif	EUR	1989	-0.0164326	0.0221305	0.457854
CCNH_P51946_seq.18913.3	CKD_GWAS_signif	EUR	1989	-0.0188309	0.0221124	0.394541
PAFAH2_Q99487_seq.18914.188	CKD_GWAS_signif	EUR	1989	0.0338352	0.0229967	0.141368
ITPA_Q9BY32_seq.18916.25	CKD_GWAS_signif	EUR	1989	0.0205127	0.0226198	0.364598
AMY2A_P04746_seq.18917.53	CKD_GWAS_signif	EUR	1989	0.0378348	0.0231995	0.103083
PDE4A_P27815_seq.18918.86	CKD_GWAS_signif	EUR	1989	0.0332654	0.0216035	0.123766
PHEX_P78562_seq.18921.30	CKD_GWAS_signif	EUR	1989	-0.0352924	0.0223971	0.115241
CD68_P34810_seq.18922.27	CKD_GWAS_signif	EUR	1989	0.0289809	0.022985	0.207508
PSMA5_P28066_seq.18925.24	CKD_GWAS_signif	EUR	1989	-0.0210762	0.0216996	0.331533
PSMA3_P25788_seq.18926.7	CKD_GWAS_signif	EUR	1989	0.0222743	0.0224484	0.3212
RAET1G_Q6H3X3_seq.18927.14	CKD_GWAS_signif	EUR	1989	-0.00133267	0.0222359	0.952215
S100Z_Q8WXG8_seq.18928.10	CKD_GWAS_signif	EUR	1989	-0.00655054	0.0213046	0.758517
SLIT2_O94813_seq.18930.28	CKD_GWAS_signif	EUR	1989	-0.0122235	0.0223001	0.58366
SLIT3_O75094_seq.18931.40	CKD_GWAS_signif	EUR	1989	0.00348938	0.0224606	0.876557
NMNAT1_Q9HAN9_seq.18932.84	CKD_GWAS_signif	EUR	1989	-0.0137108	0.0211266	0.516427
TGM4_P49221_seq.18933.4	CKD_GWAS_signif	EUR	1989	0.0273911	0.02252	0.224015
TGM2_P21980_seq.18934.50	CKD_GWAS_signif	EUR	1989	0.00074477	0.0227083	0.97384
TLR5_O60602_seq.18935.14	CKD_GWAS_signif	EUR	1989	-0.0178842	0.0217781	0.41163
VLDLR_P98155_seq.18938.3	CKD_GWAS_signif	EUR	1989	-0.00820297	0.0221231	0.710836
PSMB9_P28065_seq.18942.11	CKD_GWAS_signif	EUR	1989	-0.0553477	0.0217251	0.0109209
PTGR2_Q8N8N7_seq.18943.4	CKD_GWAS_signif	EUR	1989	0.0103456	0.0218753	0.636311
RGS1_Q08116_seq.18945.11	CKD_GWAS_signif	EUR	1989	0.0108853	0.0227287	0.632047
LRRC3B_Q96PB8_seq.18947.3	CKD_GWAS_signif	EUR	1989	0.0257419	0.0216253	0.234047
RAC2_P15153_seq.18950.13	CKD_GWAS_signif	EUR	1989	0.00371382	0.0218217	0.864879
MECP2_P51608_seq.19108.50	CKD_GWAS_signif	EUR	1989	-0.011848	0.0221043	0.592016
TCEAL8_Q8IYN2_seq.19109.32	CKD_GWAS_signif	EUR	1989	-0.00178375	0.0222733	0.936178
MEMO1_Q9Y316_seq.19110.6	CKD_GWAS_signif	EUR	1989	0.00775463	0.0226862	0.732521
UBE2M_P61081_seq.19111.10	CKD_GWAS_signif	EUR	1989	-0.00266478	0.0219821	0.903525
TCEAL3_Q969E4_seq.19112.2	CKD_GWAS_signif	EUR	1989	0.0228149	0.022622	0.313324
SH3BGRL2_Q9UJC5_seq.19113.66	CKD_GWAS_signif	EUR	1989	0.0102259	0.0224989	0.649515
TK2_O00142_seq.19114.8	CKD_GWAS_signif	EUR	1989	-0.0155689	0.0218437	0.47609
CMBL_Q96DG6_seq.19115.13	CKD_GWAS_signif	EUR	1989	-0.0192686	0.022041	0.382107
MUTED_Q8TDH9_seq.19116.1	CKD_GWAS_signif	EUR	1989	0.0127861	0.022395	0.568108
PPP1R14A_Q96A00_seq.19117.3	CKD_GWAS_signif	EUR	1989	0.0132256	0.0224029	0.555021
OSTF1_Q92882_seq.19118.47	CKD_GWAS_signif	EUR	1989	0.0473061	0.0222827	0.033878
DDIT3_P35638_seq.19119.10	CKD_GWAS_signif	EUR	1989	-0.0197346	0.0218767	0.367125
DAO_P14920_seq.19120.33	CKD_GWAS_signif	EUR	1989	-0.0358683	0.0228147	0.116074
UBQLN2_Q9UHD9_seq.19121.3	CKD_GWAS_signif	EUR	1989	0.0165022	0.0231653	0.47632
MYL12B_O14950_seq.19122.47	CKD_GWAS_signif	EUR	1989	0.0241725	0.022992	0.29323
NFKBID_Q8NI38_seq.19123.6	CKD_GWAS_signif	EUR	1989	-0.0160022	0.0222547	0.472196
UBLCP1_Q8WVY7_seq.19124.9	CKD_GWAS_signif	EUR	1989	0.0235315	0.0228592	0.303415
PRKAR2A_P13861_seq.19125.26	CKD_GWAS_signif	EUR	1989	0.00119942	0.0217495	0.956027
RPRD1B_Q9NQG5_seq.19126.4	CKD_GWAS_signif	EUR	1989	-0.00186024	0.0223701	0.933735
HSPB6_O14558_seq.19127.1	CKD_GWAS_signif	EUR	1989	0.0444467	0.0218046	0.0416421
MTHFSD_Q2M296_seq.19129.15	CKD_GWAS_signif	EUR	1989	0.0312038	0.0236323	0.186858
SERPINB8_P50452_seq.19130.81	CKD_GWAS_signif	EUR	1989	0.0243699	0.0225932	0.280881
TIAL1_Q01085_seq.19131.184	CKD_GWAS_signif	EUR	1989	0.00215919	0.0230568	0.925399
MRPL2_Q5T653_seq.19132.1	CKD_GWAS_signif	EUR	1989	0.00267653	0.0231393	0.907926
POLR2K_P53803_seq.19134.66	CKD_GWAS_signif	EUR	1989	0.0137307	0.0232581	0.555015
NT5C3L_Q969T7_seq.19135.5	CKD_GWAS_signif	EUR	1989	-0.0254383	0.0218108	0.243628
ALDH6A1_Q02252_seq.19136.22	CKD_GWAS_signif	EUR	1989	0.0216357	0.0228087	0.342955
HSF2BP_O75031_seq.19139.3	CKD_GWAS_signif	EUR	1989	-0.0201673	0.0217896	0.354793
DAP_P51397_seq.19141.22	CKD_GWAS_signif	EUR	1989	-0.0183512	0.0212495	0.387909
DNMT3L_Q9UJW3_seq.19142.39	CKD_GWAS_signif	EUR	1989	-0.0259087	0.0206776	0.210359
CYB5R2_Q6BCY4_seq.19143.38	CKD_GWAS_signif	EUR	1989	0.00465459	0.0220523	0.832854
TCF4_P15884_seq.19144.9	CKD_GWAS_signif	EUR	1989	0.0131134	0.0236033	0.578564
MREG_Q8N565_seq.19145.4	CKD_GWAS_signif	EUR	1989	-0.0150919	0.0225298	0.503022
LGALS13_Q9UHV8_seq.19147.6	CKD_GWAS_signif	EUR	1989	0.00545062	0.022734	0.810545
TIMM8A_O60220_seq.19148.58	CKD_GWAS_signif	EUR	1989	-0.0050005	0.0234363	0.831064
PRPSAP2_O60256_seq.19150.20	CKD_GWAS_signif	EUR	1989	0.0136696	0.0222891	0.539758
PPP1R2_P41236_seq.19152.4	CKD_GWAS_signif	EUR	1989	0.0104981	0.0232273	0.651338
MPPED2_Q15777_seq.19153.53	CKD_GWAS_signif	EUR	1989	0.0206697	0.0221093	0.349961
SERPINE2_P07093_seq.19154.41	CKD_GWAS_signif	EUR	1989	0.0124167	0.0221386	0.574955
PAF_Q15004_seq.19158.1	CKD_GWAS_signif	EUR	1989	0.00666105	0.0223379	0.765586
POLD4_Q9HCU8_seq.19159.9	CKD_GWAS_signif	EUR	1989	-0.000723854	0.0218069	0.973523
USP15_Q9Y4E8_seq.19161.1	CKD_GWAS_signif	EUR	1989	0.00145262	0.0224448	0.948404
LRRC59_Q96AG4_seq.19163.26	CKD_GWAS_signif	EUR	1989	0.00155005	0.0219259	0.943648
RPS19_P39019_seq.19166.15	CKD_GWAS_signif	EUR	1989	0.0319898	0.0226242	0.157529
PSTPIP1_O43586_seq.19168.71	CKD_GWAS_signif	EUR	1989	-0.00880613	0.0219776	0.688695
FIBP_O43427_seq.19169.88	CKD_GWAS_signif	EUR	1989	0.0105716	0.0232089	0.648802
POLE3_Q9NRF9_seq.19170.25	CKD_GWAS_signif	EUR	1989	0.0245389	0.0220391	0.265662
ZFAND1_Q8TCF1_seq.19173.5	CKD_GWAS_signif	EUR	1989	0.00273005	0.0221388	0.90187
GOLGA7_Q7Z5G4_seq.19174.141	CKD_GWAS_signif	EUR	1989	0.00477643	0.0225451	0.832237
MARCKSL1_P49006_seq.19175.18	CKD_GWAS_signif	EUR	1989	0.00545317	0.0218559	0.802995
FAM49B_Q9NUQ9_seq.19176.27	CKD_GWAS_signif	EUR	1989	0.041302	0.023173	0.0748484
MOBKL1A_Q7L9L4_seq.19177.7	CKD_GWAS_signif	EUR	1989	0.00990527	0.022817	0.66425
GULP1_Q9UBP9_seq.19180.38	CKD_GWAS_signif	EUR	1989	-0.00361852	0.022002	0.869383
RPL12_P30050_seq.19183.164	CKD_GWAS_signif	EUR	1989	0.017339	0.0225545	0.442128
STAMBP_O95630_seq.19187.21	CKD_GWAS_signif	EUR	1989	0.00938059	0.0232631	0.686817
NAP1L4_Q99733_seq.19188.21	CKD_GWAS_signif	EUR	1989	0.0122272	0.022663	0.589589
USP14_P54578_seq.19189.2	CKD_GWAS_signif	EUR	1989	-0.0045187	0.0222667	0.839206
UBE2L6_O14933_seq.19190.4	CKD_GWAS_signif	EUR	1989	-0.0203938	0.0226107	0.367192
VBP1_P61758_seq.19193.18	CKD_GWAS_signif	EUR	1989	-0.0208044	0.0226733	0.358954
DTD1_Q8TEA8_seq.19194.9	CKD_GWAS_signif	EUR	1989	0.00611881	0.0223012	0.783828
RPS5_P46782_seq.19195.85	CKD_GWAS_signif	EUR	1989	0.0176449	0.022548	0.433986
HOPX_Q9BPY8_seq.19196.73	CKD_GWAS_signif	EUR	1989	0.0290028	0.0223266	0.194087
ACAT1_P24752_seq.19197.95	CKD_GWAS_signif	EUR	1989	0.0134203	0.0225886	0.552501
POLR2J_P52435_seq.19199.3	CKD_GWAS_signif	EUR	1989	0.00932845	0.0220797	0.672713
NDUFA5_Q16718_seq.19200.16	CKD_GWAS_signif	EUR	1989	-0.0140319	0.0232177	0.545672
BTK_Q06187_seq.19202.10	CKD_GWAS_signif	EUR	1989	0.00452374	0.021322	0.832002
NUDT1_P36639_seq.19206.20	CKD_GWAS_signif	EUR	1989	-0.0320988	0.0226355	0.156328
ADK_P55263_seq.19207.119	CKD_GWAS_signif	EUR	1989	-0.00241786	0.0224505	0.914247
ACVR2A_P27037_seq.19208.8	CKD_GWAS_signif	EUR	1989	-0.0286267	0.022296	0.199315
NFKBIA_P25963_seq.19209.6	CKD_GWAS_signif	EUR	1989	-0.0217775	0.0209719	0.299205
DMBT1_Q9UGM3_seq.19212.4	CKD_GWAS_signif	EUR	1989	0.00514209	0.0225058	0.819298
SPINK4_O60575_seq.19213.1	CKD_GWAS_signif	EUR	1989	0.0179972	0.0221332	0.416239
NDRG1_Q92597_seq.19215.7	CKD_GWAS_signif	EUR	1989	-0.0202128	0.022682	0.372963
NUTF2_P61970_seq.19219.71	CKD_GWAS_signif	EUR	1989	-0.00337236	0.0223165	0.8799
RAB5B_P61020_seq.19222.124	CKD_GWAS_signif	EUR	1989	0.00269702	0.0223895	0.904132
RAB1A_P62820_seq.19223.6	CKD_GWAS_signif	EUR	1989	0.0358555	0.022949	0.118355
EIF1AY_O14602_seq.19224.5	CKD_GWAS_signif	EUR	1989	0.0164983	0.02207	0.454825
BLNK_Q8WV28_seq.19225.11	CKD_GWAS_signif	EUR	1989	-0.0450923	0.0224736	0.0449441
BATF_Q16520_seq.19227.18	CKD_GWAS_signif	EUR	1989	0.00433605	0.0219344	0.843314
BAG2_O95816_seq.19228.11	CKD_GWAS_signif	EUR	1989	-0.0218721	0.0225584	0.332378
HOMER1_Q86YM7_seq.19229.92	CKD_GWAS_signif	EUR	1989	0.0127787	0.0234953	0.586582
GSTT1_P30711_seq.19230.12	CKD_GWAS_signif	EUR	1989	-0.0204359	0.0222686	0.35889
PTP4A3_O75365_seq.19231.22	CKD_GWAS_signif	EUR	1989	-0.0150927	0.0228027	0.508124
ATOX1_O00244_seq.19233.75	CKD_GWAS_signif	EUR	1989	0.0432773	0.0221728	0.0511017
SUB1_P53999_seq.19236.24	CKD_GWAS_signif	EUR	1989	0.00165867	0.0219316	0.939722
DDT_P30046_seq.19237.17	CKD_GWAS_signif	EUR	1989	0.00907453	0.021816	0.677486
GLUL_P15104_seq.19238.12	CKD_GWAS_signif	EUR	1989	-0.0134306	0.0220796	0.54307
ARF1_P84077_seq.19239.5	CKD_GWAS_signif	EUR	1989	0.00744881	0.021879	0.733551
PDAP1_Q13442_seq.19240.265	CKD_GWAS_signif	EUR	1989	0.0202522	0.022757	0.37361
RBP5_P82980_seq.19241.31	CKD_GWAS_signif	EUR	1989	0.0457565	0.0224932	0.0420617
PFDN1_O60925_seq.19242.21	CKD_GWAS_signif	EUR	1989	-0.00548291	0.0218876	0.802224
PFDN2_Q9UHV9_seq.19243.2	CKD_GWAS_signif	EUR	1989	0.0152723	0.0227686	0.502451
UBE2D1_P51668_seq.19247.1	CKD_GWAS_signif	EUR	1989	-0.0311862	0.0223414	0.162904
KARS_Q15046_seq.19249.18	CKD_GWAS_signif	EUR	1989	0.0171887	0.0223685	0.442322
MYCBP_Q99417_seq.19250.50	CKD_GWAS_signif	EUR	1989	0.0115318	0.0224717	0.607891
SRGN_P10124_seq.19251.56	CKD_GWAS_signif	EUR	1989	0.00355676	0.0219505	0.871294
PSMB2_P49721_seq.19252.67	CKD_GWAS_signif	EUR	1989	0.0099479	0.022047	0.651886
RAB2B_Q8WUD1_seq.19253.82	CKD_GWAS_signif	EUR	1989	-0.0277147	0.0221988	0.212004
GMPR_P36959_seq.19254.125	CKD_GWAS_signif	EUR	1989	0.00964457	0.0234831	0.681335
NXT2_Q9NPJ8_seq.19255.124	CKD_GWAS_signif	EUR	1989	-0.00854757	0.0218891	0.696213
CLTA_P09496_seq.19257.11	CKD_GWAS_signif	EUR	1989	0.0050667	0.0228275	0.824371
GCDH_Q92947_seq.19258.24	CKD_GWAS_signif	EUR	1989	0.0158225	0.0232204	0.495695
EIF2S1_P05198_seq.19259.176	CKD_GWAS_signif	EUR	1989	0.00967563	0.0224225	0.666141
GIPC1_O14908_seq.19260.4	CKD_GWAS_signif	EUR	1989	-0.0307941	0.022616	0.173477
SDCBP2_Q9H190_seq.19261.12	CKD_GWAS_signif	EUR	1989	0.0134658	0.0219373	0.539398
ACADVL_P49748_seq.19262.219	CKD_GWAS_signif	EUR	1989	0.00865336	0.0222706	0.697648
EIF4E_P06730_seq.19263.147	CKD_GWAS_signif	EUR	1989	0.00414908	0.0220247	0.850596
RPA2_P15927_seq.19264.6	CKD_GWAS_signif	EUR	1989	0.0047246	0.0214619	0.825785
TCP1_P17987_seq.19265.9	CKD_GWAS_signif	EUR	1989	4.58509e-05	0.0227305	0.998391
G3BP1_Q13283_seq.19266.35	CKD_GWAS_signif	EUR	1989	0.0204497	0.0228493	0.370906
HAGH_Q16775_seq.19267.14	CKD_GWAS_signif	EUR	1989	-0.00811448	0.0216656	0.708048
YARS_P54577_seq.19270.26	CKD_GWAS_signif	EUR	1989	-0.00482864	0.0216218	0.823308
GNAI1_P63096_seq.19271.64	CKD_GWAS_signif	EUR	1989	0.0120678	0.0226806	0.594734
PEF1_Q9UBV8_seq.19272.9	CKD_GWAS_signif	EUR	1989	0.00362329	0.0214124	0.865645
GSR_P00390_seq.19273.3	CKD_GWAS_signif	EUR	1989	-0.0152316	0.0215272	0.479307
SNTA1_Q13424_seq.19274.80	CKD_GWAS_signif	EUR	1989	0.00354096	0.0226163	0.875602
IDH3G_P51553_seq.19275.68	CKD_GWAS_signif	EUR	1989	0.00145083	0.022967	0.949637
SNRPG_P62308_seq.19276.124	CKD_GWAS_signif	EUR	1989	0.0309519	0.0229914	0.178381
TSTD1_Q8NFU3_seq.19277.4	CKD_GWAS_signif	EUR	1989	0.0356133	0.0228091	0.118598
RAB1B_Q9H0U4_seq.19278.19	CKD_GWAS_signif	EUR	1989	0.0171558	0.0230961	0.45769
RBP1_P09455_seq.19279.42	CKD_GWAS_signif	EUR	1989	0.0045402	0.0218506	0.835419
UBE2D3_P61077_seq.19280.29	CKD_GWAS_signif	EUR	1989	-0.00769861	0.0226249	0.733688
MAFG_O15525_seq.19281.86	CKD_GWAS_signif	EUR	1989	0.00844768	0.0229004	0.712251
RAB13_P51153_seq.19282.3	CKD_GWAS_signif	EUR	1989	0.0103949	0.0226566	0.646426
MYL5_Q02045_seq.19286.30	CKD_GWAS_signif	EUR	1989	-0.00198847	0.0229013	0.930817
DENR_O43583_seq.19287.59	CKD_GWAS_signif	EUR	1989	0.00712673	0.0235101	0.761819
UROD_P06132_seq.19289.29	CKD_GWAS_signif	EUR	1989	0.00676023	0.0223288	0.762106
HPRT1_P00492_seq.19290.5	CKD_GWAS_signif	EUR	1989	-0.0136472	0.0231673	0.555881
CASQ2_O14958_seq.19291.2	CKD_GWAS_signif	EUR	1989	-0.0343749	0.0222187	0.121996
VPS26A_O75436_seq.19293.6	CKD_GWAS_signif	EUR	1989	0.0194653	0.0229082	0.39559
CRIPT_Q9P021_seq.19294.26	CKD_GWAS_signif	EUR	1989	-0.00362486	0.0221483	0.870013
PPP1CC_P36873_seq.19295.32	CKD_GWAS_signif	EUR	1989	0.0005161	0.0220244	0.981307
MYL7_Q01449_seq.19296.51	CKD_GWAS_signif	EUR	1989	0.0182777	0.0220264	0.406748
G6PD_P11413_seq.19297.4	CKD_GWAS_signif	EUR	1989	0.0109695	0.0226216	0.627793
GIMAP6_Q6P9H5_seq.19302.7	CKD_GWAS_signif	EUR	1989	-0.0022037	0.0226785	0.9226
PET117_Q6UWS5_seq.19303.64	CKD_GWAS_signif	EUR	1989	0.0164139	0.0220198	0.456109
COPE_O14579_seq.19310.81	CKD_GWAS_signif	EUR	1989	-0.00328638	0.0223653	0.883194
CRYGS_P22914_seq.19311.15	CKD_GWAS_signif	EUR	1989	-0.000685637	0.0223627	0.975544
HSCB_Q8IWL3_seq.19316.2	CKD_GWAS_signif	EUR	1989	-0.00486825	0.0219709	0.824666
ACPP_P15309_seq.19317.114	CKD_GWAS_signif	EUR	1989	0.0127454	0.021957	0.561663
EBAG9_O00559_seq.19323.1	CKD_GWAS_signif	EUR	1989	-0.00568698	0.0222096	0.797932
ABHD14B_Q96IU4_seq.19325.21	CKD_GWAS_signif	EUR	1989	-0.0163534	0.0220846	0.459092
HAT1_O14929_seq.19327.31	CKD_GWAS_signif	EUR	1989	-0.0283798	0.0220665	0.198558
CHEK2_O96017_seq.19328.51	CKD_GWAS_signif	EUR	1989	-0.00121692	0.0223683	0.956619
HIPK3_Q9H422_seq.19329.31	CKD_GWAS_signif	EUR	1989	-0.00062137	0.0222706	0.977744
BAIAP2_Q9UQB8_seq.19331.18	CKD_GWAS_signif	EUR	1989	0.00833337	0.0216515	0.700364
MOBKL3_Q9Y3A3_seq.19332.1	CKD_GWAS_signif	EUR	1989	0.00312315	0.0226319	0.890257
HNRNPK_P61978_seq.19333.4	CKD_GWAS_signif	EUR	1989	0.0189819	0.0226874	0.402879
TXNDC12_O95881_seq.19334.62	CKD_GWAS_signif	EUR	1989	0.0168257	0.0229223	0.463016
HN1_Q9UK76_seq.19335.2	CKD_GWAS_signif	EUR	1989	0.0276764	0.0221453	0.211534
LZIC_Q8WZA0_seq.19338.3	CKD_GWAS_signif	EUR	1989	-0.0101118	0.0227203	0.656329
ACBD6_Q9BR61_seq.19341.36	CKD_GWAS_signif	EUR	1989	0.0286056	0.0225094	0.203938
CA12_O43570_seq.19347.37	CKD_GWAS_signif	EUR	1989	-0.0191793	0.0219182	0.381659
OSTM1_Q86WC4_seq.19353.25	CKD_GWAS_signif	EUR	1989	-0.000851676	0.0222453	0.969464
TOM1L2_Q6ZVM7_seq.19356.20	CKD_GWAS_signif	EUR	1989	-0.00401649	0.0222277	0.856623
VAMP7_P51809_seq.19357.11	CKD_GWAS_signif	EUR	1989	-0.00127403	0.0222135	0.954269
LRRTM1_Q86UE6_seq.19360.22	CKD_GWAS_signif	EUR	1989	0.00309466	0.0223832	0.890051
MATN3_O15232_seq.19361.78	CKD_GWAS_signif	EUR	1989	0.0139156	0.0224447	0.535332
PCNA_P12004_seq.19364.163	CKD_GWAS_signif	EUR	1989	0.0100705	0.0218196	0.644466
BCAT2_O15382_seq.19365.11	CKD_GWAS_signif	EUR	1989	0.0144243	0.02363	0.541652
PEX26_Q7Z412_seq.19366.8	CKD_GWAS_signif	EUR	1989	-0.0223789	0.0216429	0.30126
DCI_P42126_seq.19367.34	CKD_GWAS_signif	EUR	1989	0.0109056	0.0227087	0.631112
KAT2A_Q92830_seq.19369.17	CKD_GWAS_signif	EUR	1989	0.0103533	0.0217723	0.634465
HS3ST4_Q9Y661_seq.19370.30	CKD_GWAS_signif	EUR	1989	0.0194031	0.0223221	0.384824
MDGA2_Q7Z553_seq.19372.7	CKD_GWAS_signif	EUR	1989	-0.0365381	0.0227685	0.108706
MYL12A_P19105_seq.19373.3	CKD_GWAS_signif	EUR	1989	0.00961093	0.0226707	0.671658
MTCP1_P56278_seq.19374.72	CKD_GWAS_signif	EUR	1989	-0.0276919	0.0219224	0.206675
NNMT_P40261_seq.19376.74	CKD_GWAS_signif	EUR	1989	0.0202069	0.0223276	0.365566
OLFM2_O95897_seq.19377.14	CKD_GWAS_signif	EUR	1989	-0.0223585	0.0217686	0.304499
RAB3D_O95716_seq.19379.154	CKD_GWAS_signif	EUR	1989	0.00789742	0.023369	0.735442
RGS21_Q2M5E4_seq.19381.7	CKD_GWAS_signif	EUR	1989	0.0132369	0.0216941	0.541824
CINP_Q9BW66_seq.19383.131	CKD_GWAS_signif	EUR	1989	-0.0054328	0.0229002	0.812497
CDH12_P55289_seq.19388.2	CKD_GWAS_signif	EUR	1989	0.0241789	0.021553	0.262069
DDAH1_O94760_seq.19392.6	CKD_GWAS_signif	EUR	1989	0.0199066	0.0232937	0.39288
VEGFA_P15692_seq.19437.61	CKD_GWAS_signif	EUR	1989	-0.00987074	0.022794	0.665032
SYF2_O95926_seq.19438.68	CKD_GWAS_signif	EUR	1989	-0.0110868	0.0234611	0.63658
GMPR2_Q9P2T1_seq.19446.1	CKD_GWAS_signif	EUR	1989	0.00632925	0.0229362	0.782616
UPP1_Q16831_seq.19448.104	CKD_GWAS_signif	EUR	1989	-0.0131941	0.0220436	0.549543
RBKS_Q9H477_seq.19467.3	CKD_GWAS_signif	EUR	1989	-0.00181938	0.0221147	0.93444
HDHD3_Q9BSH5_seq.19482.11	CKD_GWAS_signif	EUR	1989	0.00175505	0.022554	0.937983
KDSR_Q06136_seq.19483.16	CKD_GWAS_signif	EUR	1989	-0.0315173	0.022157	0.155052
PDCD6_O75340_seq.19488.1	CKD_GWAS_signif	EUR	1989	-0.0121752	0.0229804	0.596303
HSD17B8_Q92506_seq.19491.11	CKD_GWAS_signif	EUR	1989	0.00193614	0.0228321	0.93243
KAAG1_Q9UBP8_seq.19492.5	CKD_GWAS_signif	EUR	1989	0.00739659	0.0225893	0.743371
NPL_Q9BXD5_seq.19496.1	CKD_GWAS_signif	EUR	1989	-0.0155408	0.0222105	0.484196
SNX3_O60493_seq.19503.2	CKD_GWAS_signif	EUR	1989	0.0270506	0.0233174	0.246146
DTYMK_P23919_seq.19504.22	CKD_GWAS_signif	EUR	1989	0.0145251	0.0224092	0.516947
GLYAT_Q6IB77_seq.19506.6	CKD_GWAS_signif	EUR	1989	-0.0138351	0.0220592	0.530612
DCUN1D2_Q6PH85_seq.19511.8	CKD_GWAS_signif	EUR	1989	-0.0154409	0.0225806	0.494173
HMGA2_P52926_seq.19516.10	CKD_GWAS_signif	EUR	1989	0.0314162	0.021989	0.153243
HK3_P52790_seq.19518.12	CKD_GWAS_signif	EUR	1989	-0.0288232	0.0220606	0.191519
PARK7_Q99497_seq.19523.215	CKD_GWAS_signif	EUR	1989	0.020742	0.0229711	0.366657
PARK7_Q99497_seq.19545.145	CKD_GWAS_signif	EUR	1989	-0.00960635	0.0224858	0.669266
STX1A_Q16623_seq.19553.14	CKD_GWAS_signif	EUR	1989	0.0271692	0.0218354	0.213546
SUMO2_P61956_seq.19555.1	CKD_GWAS_signif	EUR	1989	0.0430716	0.0226319	0.0571685
CR1_P17927_seq.19556.12	CKD_GWAS_signif	EUR	1989	0.00698778	0.0227537	0.758796
KLB_Q86Z14_seq.19557.3	CKD_GWAS_signif	EUR	1989	0.0402908	0.0222123	0.0698452
LRP4_O75096_seq.19558.10	CKD_GWAS_signif	EUR	1989	-0.0201741	0.0221934	0.363456
PLXNA4_Q9HCM2_seq.19560.23	CKD_GWAS_signif	EUR	1989	0.0128196	0.0228854	0.575432
PLXND1_Q9Y4D7_seq.19561.216	CKD_GWAS_signif	EUR	1989	-0.0327516	0.0222187	0.140626
USP28_Q96RU2_seq.19562.8	CKD_GWAS_signif	EUR	1989	0.00909141	0.0219111	0.678243
SEZ6L_Q9BYH1_seq.19563.3	CKD_GWAS_signif	EUR	1989	0.00358895	0.0220436	0.870684
IRF4_Q15306_seq.19564.61	CKD_GWAS_signif	EUR	1989	0.0247963	0.0223735	0.267872
EGFR_P00533_seq.19567.1	CKD_GWAS_signif	EUR	1989	-0.0192022	0.0220613	0.384187
IL15_P40933_seq.19568.17	CKD_GWAS_signif	EUR	1989	0.013703	0.022628	0.544866
FGF8_P55075_seq.19570.12	CKD_GWAS_signif	EUR	1989	-0.0192086	0.022582	0.395086
CEBPG_P53567_seq.19572.10	CKD_GWAS_signif	EUR	1989	-0.0150939	0.0224817	0.502053
ITGA2B_ITGB3_P08514_P05106_seq.19574.5	CKD_GWAS_signif	EUR	1989	0.0158073	0.0221786	0.4761
EPOR_P19235_seq.19575.4	CKD_GWAS_signif	EUR	1989	0.0301559	0.0217034	0.164852
DOK2_O60496_seq.19578.19	CKD_GWAS_signif	EUR	1989	-0.00352735	0.0220004	0.872636
DEFA1_P59665_seq.19579.5	CKD_GWAS_signif	EUR	1989	-0.0315076	0.0219667	0.151635
IGFBP5_P24593_seq.19581.15	CKD_GWAS_signif	EUR	1989	-0.0097265	0.0224692	0.665147
FGF9_P31371_seq.19584.33	CKD_GWAS_signif	EUR	1989	-0.0791264	0.0226965	0.000500492
RAB3C_Q96E17_seq.19586.89	CKD_GWAS_signif	EUR	1989	-0.000369885	0.022311	0.986775
KPNA1_P52294_seq.19587.12	CKD_GWAS_signif	EUR	1989	-0.00527546	0.0226437	0.815804
SFTPD_P35247_seq.19590.46	CKD_GWAS_signif	EUR	1989	-0.0394593	0.0217829	0.0702187
BRF1_Q92994_seq.19596.18	CKD_GWAS_signif	EUR	1989	0.0011222	0.0223783	0.960011
ASB9_Q96DX5_seq.19601.15	CKD_GWAS_signif	EUR	1989	-0.00846335	0.0223977	0.70557
JUND_P17535_seq.19602.36	CKD_GWAS_signif	EUR	1989	0.00908781	0.0223242	0.683991
IHH_Q14623_seq.19606.28	CKD_GWAS_signif	EUR	1989	-0.0158704	0.0217711	0.466107
CD81_P60033_seq.19612.3	CKD_GWAS_signif	EUR	1989	0.00660849	0.0220625	0.764564
TCN1_P20061_seq.19614.8	CKD_GWAS_signif	EUR	1989	-0.0489412	0.0226933	0.0311547
NT5C3A_Q9H0P0_seq.19615.213	CKD_GWAS_signif	EUR	1989	0.00778969	0.02313	0.73632
EFHD1_Q9BUP0_seq.19616.100	CKD_GWAS_signif	EUR	1989	-0.0492422	0.0218625	0.0244093
PTGR1_Q14914_seq.19617.5	CKD_GWAS_signif	EUR	1989	0.00338132	0.021639	0.875844
DLG2_Q15700_seq.19620.16	CKD_GWAS_signif	EUR	1989	0.0248292	0.0231978	0.284603
INHBA_P08476_seq.19622.7	CKD_GWAS_signif	EUR	1989	-0.00780751	0.0226515	0.730372
RPSA_P08865_seq.19623.26	CKD_GWAS_signif	EUR	1989	0.0312827	0.0208098	0.13293
KNG1_P01042_seq.19631.13	CKD_GWAS_signif	EUR	1989	-0.0163634	0.0221537	0.460219
FGL2_Q14314_seq.19635.69	CKD_GWAS_signif	EUR	1989	-0.0105732	0.0223489	0.636196
HLAG_P17693_seq.19636.23	CKD_GWAS_signif	EUR	1989	-0.0180776	0.0218385	0.407893
CRH_P06850_seq.19637.9	CKD_GWAS_signif	EUR	1989	0.0129109	0.0226367	0.568504
PDYN_P01213_seq.19638.9	CKD_GWAS_signif	EUR	1989	0.0245221	0.0219664	0.26441
IAPP_P10997_seq.19639.53	CKD_GWAS_signif	EUR	1989	-0.0432687	0.0220845	0.0502254
PTH_P01270_seq.19640.2	CKD_GWAS_signif	EUR	1989	0.005791	0.0222322	0.794523
No_Protein_seq.2052.1	CKD_GWAS_signif	EUR	1989	0.00155511	0.0227984	0.945624
No_Protein_seq.2053.2	CKD_GWAS_signif	EUR	1989	0.0251635	0.0225821	0.265282
No_Protein_seq.2054.3	CKD_GWAS_signif	EUR	1989	-0.0164392	0.0225141	0.465371
No_Protein_seq.2055.4	CKD_GWAS_signif	EUR	1989	-0.0187129	0.022446	0.404559
No_Protein_seq.2056.5	CKD_GWAS_signif	EUR	1989	-0.0132652	0.0223075	0.552145
No_Protein_seq.2057.6	CKD_GWAS_signif	EUR	1989	-0.00887211	0.0224334	0.692527
No_Protein_seq.2058.7	CKD_GWAS_signif	EUR	1989	-0.0199949	0.0224419	0.373057
No_Protein_seq.2060.9	CKD_GWAS_signif	EUR	1989	-0.00158658	0.0225464	0.943907
No_Protein_seq.2061.10	CKD_GWAS_signif	EUR	1989	-0.00409054	0.0226811	0.856896
HCE001796_HCE001796_seq.2171.12	CKD_GWAS_signif	EUR	1989	-0.0117452	0.0224873	0.601518
HCE003167_HCE003167_seq.2178.55	CKD_GWAS_signif	EUR	1989	0.0129915	0.0223477	0.56108
C4A_C4B_P0C0L4_P0C0L5_seq.2182.54	CKD_GWAS_signif	EUR	1989	-0.0326061	0.0225385	0.148145
F11_P03951_seq.2190.55	CKD_GWAS_signif	EUR	1989	0.017508	0.0221865	0.430134
CCL27_Q9Y4X3_seq.2192.63	CKD_GWAS_signif	EUR	1989	-0.0058521	0.0227607	0.797118
HCE000414_HCE000414_seq.2194.91	CKD_GWAS_signif	EUR	1989	0.0495901	0.0224938	0.027596
COL18A1_P39060_seq.2201.17	CKD_GWAS_signif	EUR	1989	0.0599221	0.022023	0.00656798
TIMP1_P01033_seq.2211.9	CKD_GWAS_signif	EUR	1989	0.0321022	0.0227235	0.157892
PLAT_P00750_seq.2212.69	CKD_GWAS_signif	EUR	1989	-0.00672044	0.0225589	0.765806
HCE003183_HCE003183_seq.2229.54	CKD_GWAS_signif	EUR	1989	0.019814	0.0228355	0.385673
PROK1_P58294_seq.2247.20	CKD_GWAS_signif	EUR	1989	-0.0193644	0.0223544	0.386463
HCE004333_HCE004333_seq.2249.25	CKD_GWAS_signif	EUR	1989	0.0438887	0.0228233	0.0546261
HCE004359_HCE004359_seq.2273.34	CKD_GWAS_signif	EUR	1989	-0.0355405	0.0226755	0.117193
TIMP2_P16035_seq.2278.61	CKD_GWAS_signif	EUR	1989	-0.055869	0.021998	0.0111701
HCE004331_HCE004331_seq.2288.7	CKD_GWAS_signif	EUR	1989	-0.0142498	0.0231715	0.538644
HCE003300_HCE003300_seq.2305.52	CKD_GWAS_signif	EUR	1989	0.000617127	0.0222899	0.977915
HCE000483_HCE000483_seq.2312.13	CKD_GWAS_signif	EUR	1989	0.0108785	0.0227912	0.633193
TGFB1_P01137_seq.2333.72	CKD_GWAS_signif	EUR	1989	0.0261801	0.0222915	0.240361
HCE004152_HCE004152_seq.2359.65	CKD_GWAS_signif	EUR	1989	0.0202981	0.022985	0.377289
C5_P01031_seq.2381.52	CKD_GWAS_signif	EUR	1989	0.0043266	0.0217337	0.842226
APOE_P02649_seq.2418.55	CKD_GWAS_signif	EUR	1989	0.0264008	0.0222198	0.234912
BDNF_P23560_seq.2421.7	CKD_GWAS_signif	EUR	1989	0.000985817	0.0222421	0.964652
C8A_C8B_C8G_P07357_P07358_P07360_seq.2429.27	CKD_GWAS_signif	EUR	1989	-0.00992232	0.0225175	0.659515
HCE000342_HCE000342_seq.2430.52	CKD_GWAS_signif	EUR	1989	0.0137207	0.0224076	0.540395
CTSG_P08311_seq.2431.17	CKD_GWAS_signif	EUR	1989	-0.00650024	0.0218083	0.765686
CXCL16_Q9H2A7_seq.2436.49	CKD_GWAS_signif	EUR	1989	0.00344173	0.022165	0.876618
FGF10_O15520_seq.2441.2	CKD_GWAS_signif	EUR	1989	0.0240434	0.022786	0.291471
FGF8_P55075_seq.2443.10	CKD_GWAS_signif	EUR	1989	-0.00071354	0.0219443	0.974064
PLA2G2E_Q9NZK7_seq.2447.7	CKD_GWAS_signif	EUR	1989	0.0219313	0.021933	0.317472
PLA2G5_P39877_seq.2449.1	CKD_GWAS_signif	EUR	1989	0.00705442	0.0221795	0.750472
CCL20_P78556_seq.2468.62	CKD_GWAS_signif	EUR	1989	-0.0167394	0.0223222	0.453404
APCS_P02743_seq.2474.54	CKD_GWAS_signif	EUR	1989	0.0293095	0.0224289	0.191443
KIT_P10721_seq.2475.1	CKD_GWAS_signif	EUR	1989	-0.0407264	0.0226565	0.0723998
TIMP3_P35625_seq.2480.58	CKD_GWAS_signif	EUR	1989	0.0201877	0.0225476	0.370717
ANGPT4_Q9Y264_seq.2500.2	CKD_GWAS_signif	EUR	1989	0.00641713	0.0230593	0.78082
GFRA3_O60609_seq.2505.49	CKD_GWAS_signif	EUR	1989	0.00172311	0.0223289	0.938496
HCE000104_HCE000104_seq.2513.7	CKD_GWAS_signif	EUR	1989	-0.0133862	0.0221535	0.54575
EFNB3_Q15768_seq.2514.65	CKD_GWAS_signif	EUR	1989	0.00688695	0.0222344	0.75679
GFRA2_O00451_seq.2515.14	CKD_GWAS_signif	EUR	1989	0.025032	0.0222289	0.260259
CCL21_O00585_seq.2516.57	CKD_GWAS_signif	EUR	1989	0.000503693	0.0225086	0.982149
HMGB1_P09429_seq.2524.56	CKD_GWAS_signif	EUR	1989	-0.0133902	0.0219477	0.541867
POMC_P01189_seq.2558.51	CKD_GWAS_signif	EUR	1989	-0.00777152	0.0224467	0.729214
CFI_P05156_seq.2567.5	CKD_GWAS_signif	EUR	1989	-0.0269706	0.0219956	0.220276
IGFBP3_P17936_seq.2571.12	CKD_GWAS_signif	EUR	1989	-0.0288845	0.0225146	0.199671
CCL2_P13500_seq.2578.67	CKD_GWAS_signif	EUR	1989	-0.0307179	0.0227545	0.177181
MMP9_P14780_seq.2579.17	CKD_GWAS_signif	EUR	1989	-0.0224281	0.0229376	0.328301
MPO_P05164_seq.2580.83	CKD_GWAS_signif	EUR	1989	0.00807548	0.0226388	0.721347
PRL_P01236_seq.2585.2	CKD_GWAS_signif	EUR	1989	-0.00401194	0.0222423	0.856877
ROR1_Q01973_seq.2590.69	CKD_GWAS_signif	EUR	1989	0.0143645	0.0221014	0.515807
VEGFA_P15692_seq.2597.8	CKD_GWAS_signif	EUR	1989	0.0169063	0.0221817	0.446049
TNFSF9_P41273_seq.2599.51	CKD_GWAS_signif	EUR	1989	-0.0186768	0.0218473	0.392721
ANGPT2_O15123_seq.2602.2	CKD_GWAS_signif	EUR	1989	0.00155269	0.0226045	0.945244
TNFRSF8_P28908_seq.2605.49	CKD_GWAS_signif	EUR	1989	-0.00199821	0.0219899	0.927606
CRLF1_CLCF1_O75462_Q9UBD9_seq.2607.54	CKD_GWAS_signif	EUR	1989	-0.0283344	0.0221504	0.200983
CST3_P01034_seq.2609.59	CKD_GWAS_signif	EUR	1989	0.0913044	0.0216399	2.56215e-05
TYRO3_Q06418_seq.2611.72	CKD_GWAS_signif	EUR	1989	-0.0245918	0.0222199	0.268539
EIF5_P55010_seq.2612.5	CKD_GWAS_signif	EUR	1989	-0.000663564	0.0221293	0.976081
EFNA4_P52798_seq.2614.28	CKD_GWAS_signif	EUR	1989	0.0501499	0.0222205	0.0241222
EFNA5_P52803_seq.2615.60	CKD_GWAS_signif	EUR	1989	0.0383049	0.0221354	0.0837015
ERBB2_P04626_seq.2616.23	CKD_GWAS_signif	EUR	1989	-0.00420553	0.0225119	0.851826
ERBB3_P21860_seq.2617.56	CKD_GWAS_signif	EUR	1989	-0.00207147	0.0224343	0.926441
ERBB4_Q15303_seq.2618.10	CKD_GWAS_signif	EUR	1989	-0.0103844	0.0223716	0.642573
TACSTD2_P09758_seq.2619.72	CKD_GWAS_signif	EUR	1989	0.0176657	0.0223984	0.43038
IL6ST_P40189_seq.2620.4	CKD_GWAS_signif	EUR	1989	-0.0333287	0.0222455	0.134235
HMOX2_P30519_seq.2622.18	CKD_GWAS_signif	EUR	1989	-0.0126818	0.0225639	0.574152
HSP90AA1_P07900_seq.2625.53	CKD_GWAS_signif	EUR	1989	0.0269815	0.0232212	0.245403
IL10RB_Q08334_seq.2631.50	CKD_GWAS_signif	EUR	1989	-0.00624485	0.0221432	0.777957
IL12RB1_P42701_seq.2632.5	CKD_GWAS_signif	EUR	1989	0.0130673	0.0217723	0.548453
IL13RA1_P78552_seq.2633.52	CKD_GWAS_signif	EUR	1989	0.0275103	0.0223624	0.218768
IL2RG_P31785_seq.2634.2	CKD_GWAS_signif	EUR	1989	0.00733913	0.0232308	0.752095
LAYN_Q6UX15_seq.2635.61	CKD_GWAS_signif	EUR	1989	0.0149406	0.0224193	0.505223
LTBR_P36941_seq.2636.10	CKD_GWAS_signif	EUR	1989	-0.0189137	0.0222263	0.394896
MRC1_P22897_seq.2637.77	CKD_GWAS_signif	EUR	1989	0.016423	0.0228289	0.471983
MST1R_Q04912_seq.2640.3	CKD_GWAS_signif	EUR	1989	-0.00897863	0.0221198	0.684853
PAFAH1B2_P68402_seq.2642.4	CKD_GWAS_signif	EUR	1989	0.0154022	0.0230488	0.504058
CDH3_P22223_seq.2643.57	CKD_GWAS_signif	EUR	1989	0.0359003	0.0221405	0.105076
PRKCA_P17252_seq.2644.11	CKD_GWAS_signif	EUR	1989	0.0022465	0.0222159	0.919464
PRKCZ_Q05513_seq.2645.54	CKD_GWAS_signif	EUR	1989	0.00409939	0.0221797	0.853384
GDI2_P50395_seq.2647.66	CKD_GWAS_signif	EUR	1989	0.0130951	0.0230506	0.570028
ICAM3_P32942_seq.2649.77	CKD_GWAS_signif	EUR	1989	-0.0293984	0.0219309	0.180237
PLAUR_Q03405_seq.2652.15	CKD_GWAS_signif	EUR	1989	0.011172	0.0218187	0.60868
TNFRSF1A_P19438_seq.2654.19	CKD_GWAS_signif	EUR	1989	0.0536776	0.0220328	0.014928
NTRK3_Q16288_seq.2658.27	CKD_GWAS_signif	EUR	1989	-0.0545566	0.022521	0.0155044
TNFRSF17_Q02223_seq.2665.26	CKD_GWAS_signif	EUR	1989	-0.0251923	0.0219509	0.251247
DCN_P07585_seq.2666.53	CKD_GWAS_signif	EUR	1989	-0.00229326	0.0223326	0.918222
CAPN1_CAPNS1_P07384_P04632_seq.2668.70	CKD_GWAS_signif	EUR	1989	0.00896686	0.0229936	0.6966
EGFR_P00533_seq.2677.1	CKD_GWAS_signif	EUR	1989	-0.0333178	0.0223144	0.13557
HGF_P14210_seq.2681.23	CKD_GWAS_signif	EUR	1989	-0.00073918	0.022982	0.974345
HSPD1_P10809_seq.2682.68	CKD_GWAS_signif	EUR	1989	-0.0028923	0.0223167	0.896894
C3_P01024_seq.2683.1	CKD_GWAS_signif	EUR	1989	-0.00759982	0.021907	0.728693
MIA_Q16674_seq.2687.2	CKD_GWAS_signif	EUR	1989	0.024811	0.0220718	0.261105
PLA2G2A_P14555_seq.2692.74	CKD_GWAS_signif	EUR	1989	0.0404044	0.0219739	0.0661029
OSM_P13725_seq.2693.20	CKD_GWAS_signif	EUR	1989	-0.0232729	0.0219973	0.29019
PECAM1_P16284_seq.2695.25	CKD_GWAS_signif	EUR	1989	-0.0208486	0.0222373	0.348589
PSPN_O60542_seq.2696.87	CKD_GWAS_signif	EUR	1989	0.00745037	0.0228214	0.744108
PF4_P02776_seq.2697.7	CKD_GWAS_signif	EUR	1989	0.0223053	0.022362	0.318663
PROS1_P07225_seq.2700.56	CKD_GWAS_signif	EUR	1989	0.0353097	0.0228651	0.122686
TNFRSF13B_O14836_seq.2704.74	CKD_GWAS_signif	EUR	1989	-0.0253228	0.0223202	0.256713
CCL25_O15444_seq.2705.5	CKD_GWAS_signif	EUR	1989	0.0103185	0.0226446	0.648676
SERPINA7_P05543_seq.2706.69	CKD_GWAS_signif	EUR	1989	-0.00497648	0.0220676	0.821605
TNFSF18_Q9UNG2_seq.2708.54	CKD_GWAS_signif	EUR	1989	0.00743006	0.0219068	0.73452
AIMP1_Q12904_seq.2714.78	CKD_GWAS_signif	EUR	1989	-0.00959493	0.0219637	0.662265
CSF3R_Q99062_seq.2719.3	CKD_GWAS_signif	EUR	1989	0.0416944	0.0221435	0.0598584
IL37_Q9NZH6_seq.2723.9	CKD_GWAS_signif	EUR	1989	-0.00567983	0.0222725	0.798738
TNC_P24821_seq.2728.62	CKD_GWAS_signif	EUR	1989	-0.0096193	0.0227788	0.672857
MICA_Q29983_seq.2730.58	CKD_GWAS_signif	EUR	1989	-0.0165299	0.0227337	0.467246
POR_P16435_seq.2731.29	CKD_GWAS_signif	EUR	1989	-0.0106446	0.0217312	0.62431
NANOG_Q9H9S0_seq.2732.58	CKD_GWAS_signif	EUR	1989	-0.0052609	0.0220865	0.811754
NCR2_O95944_seq.2734.49	CKD_GWAS_signif	EUR	1989	-0.00542604	0.022943	0.813068
NOV_P48745_seq.2737.22	CKD_GWAS_signif	EUR	1989	-0.0424396	0.0220331	0.0542262
SIGLEC6_O43699_seq.2741.22	CKD_GWAS_signif	EUR	1989	-0.0251982	0.0228264	0.269769
SIGLEC7_Q9Y286_seq.2742.68	CKD_GWAS_signif	EUR	1989	0.0196198	0.0220677	0.374074
SHH_Q15465_seq.2743.5	CKD_GWAS_signif	EUR	1989	-0.00748716	0.0215571	0.72839
IGHG1_IGHG2_IGHG3_IGHG4_IGK@_IGL@_P01857_seq.2744.57	CKD_GWAS_signif	EUR	1989	-0.0587027	0.0223643	0.00873604
ULBP3_Q9BZM4_seq.2747.3	CKD_GWAS_signif	EUR	1989	-0.00818291	0.0228731	0.720567
APOA1_P02647_seq.2750.3	CKD_GWAS_signif	EUR	1989	0.0133379	0.0219924	0.544266
GDF5_P43026_seq.2752.62	CKD_GWAS_signif	EUR	1989	0.0170822	0.0218687	0.434821
C1QA_C1QB_C1QC_P02745_P02746_P02747_seq.2753.2	CKD_GWAS_signif	EUR	1989	-0.0128501	0.0227281	0.571876
C3_P01024_seq.2754.50	CKD_GWAS_signif	EUR	1989	-0.0176966	0.0218242	0.417536
C3_P01024_seq.2755.8	CKD_GWAS_signif	EUR	1989	-0.0172741	0.0222588	0.437807
FAM107A_O95990_seq.2760.2	CKD_GWAS_signif	EUR	1989	-0.0378856	0.0221679	0.0876026
FGF18_O76093_seq.2761.49	CKD_GWAS_signif	EUR	1989	0.000711391	0.0223275	0.974586
FGF20_Q9NP95_seq.2763.66	CKD_GWAS_signif	EUR	1989	-0.0316964	0.0223046	0.155454
GDF11_MSTN_O95390_O14793_seq.2765.4	CKD_GWAS_signif	EUR	1989	-0.0401038	0.0224392	0.0740558
Humanvirus_P18093_seq.2769.3	CKD_GWAS_signif	EUR	1989	0.00763221	0.0227462	0.737255
CCL1_P22362_seq.2770.51	CKD_GWAS_signif	EUR	1989	-0.0236336	0.0223624	0.290712
IGFBP1_P08833_seq.2771.35	CKD_GWAS_signif	EUR	1989	-0.035921	0.0223392	0.107999
IL10_P22301_seq.2773.50	CKD_GWAS_signif	EUR	1989	-0.0334152	0.0227087	0.141323
IL16_Q14005_seq.2774.10	CKD_GWAS_signif	EUR	1989	-0.0163573	0.0215733	0.448411
IL22_Q9GZX6_seq.2778.10	CKD_GWAS_signif	EUR	1989	-0.0200695	0.0221002	0.363929
LTF_P02788_seq.2780.35	CKD_GWAS_signif	EUR	1989	0.00909684	0.0225783	0.687063
CCL4L1_Q8NHW4_seq.2781.63	CKD_GWAS_signif	EUR	1989	-0.0221277	0.0222975	0.321131
CCL3L1_P16619_seq.2783.18	CKD_GWAS_signif	EUR	1989	-0.0128135	0.0221676	0.563312
MMP3_P08254_seq.2788.55	CKD_GWAS_signif	EUR	1989	0.00853329	0.0226022	0.705811
MMP7_P09237_seq.2789.26	CKD_GWAS_signif	EUR	1989	0.0257952	0.0205151	0.208766
PPBP_P02775_seq.2790.54	CKD_GWAS_signif	EUR	1989	0.0224606	0.0222032	0.311858
SOD1_P00441_seq.2794.60	CKD_GWAS_signif	EUR	1989	0.00957928	0.0223023	0.667592
FGA_FGB_FGG_P02671_P02675_P02679_seq.2796.62	CKD_GWAS_signif	EUR	1989	-0.0145352	0.0220888	0.510593
APOB_P04114_seq.2797.56	CKD_GWAS_signif	EUR	1989	-0.0303008	0.0209423	0.148092
ACE2_Q9BYF1_seq.2805.6	CKD_GWAS_signif	EUR	1989	0.00297721	0.0228328	0.89627
ACVR1B_P36896_seq.2806.49	CKD_GWAS_signif	EUR	1989	-0.0185912	0.0221067	0.400464
ADAMTS4_O75173_seq.2809.25	CKD_GWAS_signif	EUR	1989	-0.0052694	0.0220699	0.811317
ANGPT1_Q15389_seq.2811.27	CKD_GWAS_signif	EUR	1989	0.0116254	0.0216911	0.592052
AGRP_O00253_seq.2813.11	CKD_GWAS_signif	EUR	1989	-0.00188814	0.0223881	0.932797
BCAM_P50895_seq.2816.50	CKD_GWAS_signif	EUR	1989	-0.000488819	0.022764	0.98287
CDH5_P33151_seq.2819.23	CKD_GWAS_signif	EUR	1989	-0.0160045	0.0222031	0.471105
COMMD7_Q86VX2_seq.2823.7	CKD_GWAS_signif	EUR	1989	0.00040405	0.0227932	0.985859
EDA_Q92838_seq.2826.53	CKD_GWAS_signif	EUR	1989	-0.0221368	0.0225882	0.327198
CX3CL1_P78423_seq.2827.23	CKD_GWAS_signif	EUR	1989	-0.0145458	0.0223981	0.516142
SPINT1_O43278_seq.2828.82	CKD_GWAS_signif	EUR	1989	-0.03522	0.0221704	0.11231
IL27_EBI3_Q8NEV9_Q14213_seq.2829.19	CKD_GWAS_signif	EUR	1989	0.00729143	0.0215756	0.735438
KLK11_Q9UBX7_seq.2831.29	CKD_GWAS_signif	EUR	1989	0.00781571	0.0228649	0.732522
KLK4_Q9Y5K2_seq.2833.20	CKD_GWAS_signif	EUR	1989	0.00398162	0.0220508	0.856727
KLK8_O60259_seq.2834.54	CKD_GWAS_signif	EUR	1989	0.0131278	0.0224813	0.559324
XRCC6_P12956_seq.2835.1	CKD_GWAS_signif	EUR	1989	0.00391826	0.0221656	0.859706
LCN2_P80188_seq.2836.68	CKD_GWAS_signif	EUR	1989	0.0608089	0.0221488	0.00609711
MET_P08581_seq.2837.3	CKD_GWAS_signif	EUR	1989	-0.0029056	0.0223034	0.896361
MMP17_Q9ULZ9_seq.2838.53	CKD_GWAS_signif	EUR	1989	-0.0309046	0.0219056	0.158459
TNFSF4_P23510_seq.2839.2	CKD_GWAS_signif	EUR	1989	-0.00497781	0.0226376	0.825978
SPINT2_O43291_seq.2843.13	CKD_GWAS_signif	EUR	1989	0.0204566	0.0230034	0.373957
TIE1_P35590_seq.2844.53	CKD_GWAS_signif	EUR	1989	-0.00298007	0.0219879	0.892205
RPS27A_P62979_seq.2846.24	CKD_GWAS_signif	EUR	1989	0.0139593	0.0232702	0.548656
AIF1_P55008_seq.2849.49	CKD_GWAS_signif	EUR	1989	0.00953034	0.0224353	0.671034
C5_P01031_seq.2851.63	CKD_GWAS_signif	EUR	1989	-0.0276086	0.0214912	0.199068
CHEK1_O14757_seq.2853.68	CKD_GWAS_signif	EUR	1989	-0.0038619	0.0219552	0.860391
MAPK3_P27361_seq.2855.49	CKD_GWAS_signif	EUR	1989	0.00649336	0.0228254	0.776073
HDAC8_Q9BY41_seq.2859.69	CKD_GWAS_signif	EUR	1989	0.0146073	0.022145	0.509574
KPNA2_P52292_seq.2860.19	CKD_GWAS_signif	EUR	1989	0.0134344	0.0219201	0.540025
MAP2K1_Q02750_seq.2864.2	CKD_GWAS_signif	EUR	1989	-0.0109034	0.022612	0.629721
RAC1_P63000_seq.2870.29	CKD_GWAS_signif	EUR	1989	0.00782733	0.0224758	0.727685
RAD51_Q06609_seq.2871.73	CKD_GWAS_signif	EUR	1989	-0.00561796	0.0224053	0.802039
TBP_P20226_seq.2875.15	CKD_GWAS_signif	EUR	1989	0.00196048	0.0220205	0.929067
TOP1_P11387_seq.2876.74	CKD_GWAS_signif	EUR	1989	-0.0070975	0.0222926	0.75023
UBE2I_P63279_seq.2877.3	CKD_GWAS_signif	EUR	1989	0.00121638	0.0226346	0.957148
YES1_P07947_seq.2878.66	CKD_GWAS_signif	EUR	1989	0.0157573	0.0227022	0.487709
SERPINA3_P01011_seq.2879.9	CKD_GWAS_signif	EUR	1989	-0.0266373	0.0225426	0.237489
C7_P10643_seq.2888.49	CKD_GWAS_signif	EUR	1989	-0.00349103	0.0226225	0.877375
CTF1_Q16619_seq.2889.37	CKD_GWAS_signif	EUR	1989	-0.0060242	0.0220537	0.784758
CCL28_Q9NRJ3_seq.2890.59	CKD_GWAS_signif	EUR	1989	-0.0151496	0.0221925	0.494914
Deprecated_seq.2891.1	CKD_GWAS_signif	EUR	1989	-0.0230095	0.0221189	0.298344
CCL14_Q16627_seq.2900.53	CKD_GWAS_signif	EUR	1989	0.0699161	0.0220458	0.00154039
IL4_P05112_seq.2906.55	CKD_GWAS_signif	EUR	1989	-0.00219	0.0224888	0.922433
MDK_P21741_seq.2911.27	CKD_GWAS_signif	EUR	1989	0.0100271	0.0222877	0.652836
CCL23_P55773_seq.2913.1	CKD_GWAS_signif	EUR	1989	0.0516928	0.0223071	0.0205878
SERPINE1_P05121_seq.2925.9	CKD_GWAS_signif	EUR	1989	0.00828158	0.0223129	0.710561
APOE_P02649_seq.2937.10	CKD_GWAS_signif	EUR	1989	0.0289212	0.0223041	0.194895
APOE_P02649_seq.2938.55	CKD_GWAS_signif	EUR	1989	0.0160857	0.0223306	0.4714
ARTN_Q5T4W7_seq.2939.10	CKD_GWAS_signif	EUR	1989	0.0025202	0.0222895	0.909989
CYCS_P99999_seq.2942.50	CKD_GWAS_signif	EUR	1989	-0.0264402	0.0223053	0.236011
CYP3A4_P08684_seq.2943.5	CKD_GWAS_signif	EUR	1989	-0.0118082	0.022472	0.59932
NBL1_P41271_seq.2944.66	CKD_GWAS_signif	EUR	1989	0.0431417	0.0213186	0.0431398
CFD_P00746_seq.2946.52	CKD_GWAS_signif	EUR	1989	0.0277124	0.0223922	0.216015
GHR_P10912_seq.2948.58	CKD_GWAS_signif	EUR	1989	0.00654529	0.0221351	0.767492
PLA2G10_O15496_seq.2949.6	CKD_GWAS_signif	EUR	1989	-0.00127559	0.0220474	0.953868
IGFBP4_P22692_seq.2950.57	CKD_GWAS_signif	EUR	1989	0.0602012	0.0218208	0.00585323
IGF1_P05019_seq.2952.75	CKD_GWAS_signif	EUR	1989	-0.0187552	0.0224886	0.40439
CGA_LHB_P01215_P01229_seq.2953.31	CKD_GWAS_signif	EUR	1989	0.0163375	0.0216618	0.450816
CFP_P27918_seq.2960.66	CKD_GWAS_signif	EUR	1989	0.00271787	0.0224141	0.9035
PROC_P04070_seq.2961.1	CKD_GWAS_signif	EUR	1989	-0.00264464	0.0228256	0.907773
PTHLH_P12272_seq.2962.50	CKD_GWAS_signif	EUR	1989	0.00865511	0.0219117	0.692886
CLEC11A_Q9Y240_seq.2966.65	CKD_GWAS_signif	EUR	1989	0.00915894	0.0223603	0.682139
VCAM1_P19320_seq.2967.8	CKD_GWAS_signif	EUR	1989	0.0347797	0.0225292	0.122806
TNFSF15_O95150_seq.2968.61	CKD_GWAS_signif	EUR	1989	0.0123711	0.0217584	0.569715
AREG_P15514_seq.2970.60	CKD_GWAS_signif	EUR	1989	0.011684	0.0231605	0.613983
BMP7_P18075_seq.2972.57	CKD_GWAS_signif	EUR	1989	-0.0119844	0.02201	0.586159
CD36_P16671_seq.2973.15	CKD_GWAS_signif	EUR	1989	-0.0207618	0.0218396	0.341899
CNTN1_Q12860_seq.2974.61	CKD_GWAS_signif	EUR	1989	-0.0519656	0.0221295	0.01896
CTGF_P29279_seq.2975.19	CKD_GWAS_signif	EUR	1989	0.00541688	0.0231596	0.815092
DSG1_Q02413_seq.2976.58	CKD_GWAS_signif	EUR	1989	-0.0162441	0.0222602	0.465638
EDAR_Q9UNE0_seq.2977.7	CKD_GWAS_signif	EUR	1989	0.00517295	0.0229426	0.821635
CXCL5_P42830_seq.2979.8	CKD_GWAS_signif	EUR	1989	-0.00840468	0.0219884	0.70233
LGALS4_P56470_seq.2982.82	CKD_GWAS_signif	EUR	1989	0.0393113	0.0221773	0.0764508
CXCL1_P09341_seq.2985.35	CKD_GWAS_signif	EUR	1989	0.0182406	0.0207234	0.378863
HIST1H1C_P16403_seq.2987.37	CKD_GWAS_signif	EUR	1989	-0.00695857	0.0218515	0.750179
IL1R1_P14778_seq.2991.9	CKD_GWAS_signif	EUR	1989	-0.00884848	0.0228844	0.69905
IL17RA_Q96F46_seq.2992.59	CKD_GWAS_signif	EUR	1989	-0.0498793	0.0226438	0.0277254
IL18RAP_O95256_seq.2993.1	CKD_GWAS_signif	EUR	1989	0.000984176	0.0221485	0.964562
IL1RL2_Q9HB29_seq.2994.71	CKD_GWAS_signif	EUR	1989	0.0122791	0.0221064	0.578647
JAM2_P57087_seq.2997.8	CKD_GWAS_signif	EUR	1989	0.0398846	0.0221001	0.0712704
JAM3_Q9BX67_seq.2998.53	CKD_GWAS_signif	EUR	1989	0.0040409	0.0233886	0.862848
LSAMP_Q13449_seq.2999.6	CKD_GWAS_signif	EUR	1989	-0.00947756	0.0215821	0.660608
MBL2_P11226_seq.3000.66	CKD_GWAS_signif	EUR	1989	-0.0779439	0.0222382	0.000466877
NCR3_O14931_seq.3003.29	CKD_GWAS_signif	EUR	1989	0.00594213	0.0219007	0.786173
PDCD1LG2_Q9BQ51_seq.3004.67	CKD_GWAS_signif	EUR	1989	0.0150745	0.022109	0.495429
PTPN1_P18031_seq.3005.5	CKD_GWAS_signif	EUR	1989	0.0055326	0.0218998	0.800578
SIGLEC9_Q9Y336_seq.3007.7	CKD_GWAS_signif	EUR	1989	-0.0142657	0.0220608	0.517931
TGFBR3_Q03167_seq.3009.3	CKD_GWAS_signif	EUR	1989	0.0557508	0.0216719	0.0101694
TSLP_Q969D9_seq.3010.53	CKD_GWAS_signif	EUR	1989	0.0214547	0.0225784	0.342112
CTLA4_P16410_seq.3022.4	CKD_GWAS_signif	EUR	1989	-0.0255181	0.0218727	0.243487
SERPINF2_P08697_seq.3024.18	CKD_GWAS_signif	EUR	1989	0.0017483	0.0219239	0.936449
FGF2_P09038_seq.3025.50	CKD_GWAS_signif	EUR	1989	0.0218649	0.0225489	0.332333
CAST_P20810_seq.3026.5	CKD_GWAS_signif	EUR	1989	-0.0194671	0.0225053	0.387144
CCL23_P55773_seq.3028.36	CKD_GWAS_signif	EUR	1989	0.046512	0.0223203	0.0373032
CD209_Q9NNX6_seq.3029.52	CKD_GWAS_signif	EUR	1989	-0.0137373	0.0219155	0.530845
CLEC4M_Q9H2X3_seq.3030.3	CKD_GWAS_signif	EUR	1989	-0.0220417	0.0220193	0.316941
CGA_FSHB_P01215_P01225_seq.3032.11	CKD_GWAS_signif	EUR	1989	0.0152692	0.0212798	0.473124
LGALS2_P05162_seq.3033.57	CKD_GWAS_signif	EUR	1989	-0.0126739	0.0221477	0.56722
GFAP_P14136_seq.3034.1	CKD_GWAS_signif	EUR	1989	0.0224155	0.0199759	0.261945
IL19_Q9UHD0_seq.3035.80	CKD_GWAS_signif	EUR	1989	0.0275973	0.0223656	0.217382
IL1B_P01584_seq.3037.62	CKD_GWAS_signif	EUR	1989	0.0151123	0.0229318	0.509965
CXCL11_O14625_seq.3038.9	CKD_GWAS_signif	EUR	1989	0.0353773	0.0224867	0.11582
CCL3_P10147_seq.3040.59	CKD_GWAS_signif	EUR	1989	0.00129153	0.0224145	0.954057
MRC2_Q9UBG0_seq.3041.55	CKD_GWAS_signif	EUR	1989	-0.0544337	0.0216822	0.0121347
MB_P02144_seq.3042.7	CKD_GWAS_signif	EUR	1989	0.033553	0.0223691	0.133782
SPARC_P09486_seq.3043.49	CKD_GWAS_signif	EUR	1989	0.00772625	0.0221625	0.727413
CCL18_P55774_seq.3044.3	CKD_GWAS_signif	EUR	1989	0.0219856	0.0220546	0.31895
PTN_P21246_seq.3045.72	CKD_GWAS_signif	EUR	1989	0.0152811	0.0219351	0.486103
RETN_Q9HD89_seq.3046.31	CKD_GWAS_signif	EUR	1989	0.0408703	0.0217515	0.0603968
PRSS1_P07477_seq.3049.61	CKD_GWAS_signif	EUR	1989	0.058477	0.0229142	0.0107857
VWF_P04275_seq.3050.7	CKD_GWAS_signif	EUR	1989	0.0122782	0.0224503	0.584506
FASLG_P48023_seq.3052.8	CKD_GWAS_signif	EUR	1989	-0.0101364	0.0221435	0.647174
HP_P00738_seq.3054.3	CKD_GWAS_signif	EUR	1989	-0.00907926	0.0218829	0.678258
IL4R_P24394_seq.3055.54	CKD_GWAS_signif	EUR	1989	-0.036643	0.0220525	0.0967469
WISP1_O95388_seq.3057.55	CKD_GWAS_signif	EUR	1989	0.0358631	0.0224634	0.110535
TNFSF13B_Q9Y275_seq.3059.50	CKD_GWAS_signif	EUR	1989	0.00104722	0.0220623	0.962146
C9_P02748_seq.3060.43	CKD_GWAS_signif	EUR	1989	-0.0174297	0.0223615	0.435808
FGF5_P12034_seq.3065.65	CKD_GWAS_signif	EUR	1989	-0.00857974	0.0220591	0.69736
LGALS3_P17931_seq.3066.12	CKD_GWAS_signif	EUR	1989	0.029468	0.0223042	0.186594
GDF9_O60383_seq.3067.67	CKD_GWAS_signif	EUR	1989	-0.0196007	0.0226989	0.387964
IGHM_IGJ_IGK@_IGL@_P01871_seq.3069.52	CKD_GWAS_signif	EUR	1989	0.00608927	0.0229189	0.790507
IL2_P60568_seq.3070.1	CKD_GWAS_signif	EUR	1989	-0.0120639	0.0222925	0.588456
IL13_P35225_seq.3072.4	CKD_GWAS_signif	EUR	1989	-0.0301102	0.0220953	0.17312
IL18BP_O95998_seq.3073.51	CKD_GWAS_signif	EUR	1989	0.0571899	0.0220658	0.0096184
LBP_P18428_seq.3074.6	CKD_GWAS_signif	EUR	1989	0.00473602	0.0223924	0.832518
F10_P00742_seq.3077.66	CKD_GWAS_signif	EUR	1989	0.0663892	0.0228484	0.00370595
PGF_P49763_seq.3078.1	CKD_GWAS_signif	EUR	1989	-0.000215175	0.0219737	0.992188
RARRES2_Q99969_seq.3079.62	CKD_GWAS_signif	EUR	1989	0.0848136	0.0219694	0.000116787
ULBP1_Q9BZM6_seq.3081.70	CKD_GWAS_signif	EUR	1989	-0.00160379	0.0217659	0.94127
ULBP2_Q9BZM5_seq.3082.9	CKD_GWAS_signif	EUR	1989	-0.0312957	0.0215631	0.14684
EDA2R_Q9HAV5_seq.3083.71	CKD_GWAS_signif	EUR	1989	0.0191221	0.0226598	0.398839
AURKA_O14965_seq.3091.70	CKD_GWAS_signif	EUR	1989	-0.0322377	0.0216124	0.135957
MAPK1_P28482_seq.3115.64	CKD_GWAS_signif	EUR	1989	0.0157065	0.0233215	0.500722
DIABLO_Q9NR28_seq.3122.6	CKD_GWAS_signif	EUR	1989	0.0117754	0.0218557	0.5901
VEGFC_P49767_seq.3132.1	CKD_GWAS_signif	EUR	1989	-0.00725877	0.0230537	0.752898
CD4_P01730_seq.3143.3	CKD_GWAS_signif	EUR	1989	0.0071192	0.022146	0.747891
CXCL2_P19875_seq.3148.49	CKD_GWAS_signif	EUR	1989	0.0314469	0.0217085	0.147608
IL2RA_P01589_seq.3151.6	CKD_GWAS_signif	EUR	1989	0.00150275	0.0211945	0.943482
TNFRSF1B_P20333_seq.3152.57	CKD_GWAS_signif	EUR	1989	0.0759495	0.0217408	0.000487405
CD33_P20138_seq.3166.92	CKD_GWAS_signif	EUR	1989	0.0384425	0.0231691	0.0972317
ADAMTS5_Q9UNA0_seq.3168.8	CKD_GWAS_signif	EUR	1989	0.00837781	0.0220344	0.703827
IDUA_P35475_seq.3169.70	CKD_GWAS_signif	EUR	1989	-0.0212976	0.0224787	0.343523
METAP2_P50579_seq.3170.6	CKD_GWAS_signif	EUR	1989	0.00710243	0.0225818	0.75316
APP_P05067_seq.3171.57	CKD_GWAS_signif	EUR	1989	0.0189879	0.0224739	0.398277
ARSB_P15848_seq.3172.28	CKD_GWAS_signif	EUR	1989	-0.00886086	0.0229584	0.699574
NAAA_Q02083_seq.3173.49	CKD_GWAS_signif	EUR	1989	0.00755259	0.0217295	0.728198
ADAMTS1_Q9UHI8_seq.3174.2	CKD_GWAS_signif	EUR	1989	-0.0243562	0.0225077	0.279326
ADAMTS13_Q76LX8_seq.3175.51	CKD_GWAS_signif	EUR	1989	-0.0163013	0.0220953	0.460742
CTSC_P53634_seq.3178.5	CKD_GWAS_signif	EUR	1989	-0.0478025	0.0215569	0.0267026
CTSA_P10619_seq.3179.51	CKD_GWAS_signif	EUR	1989	-0.00850499	0.0227455	0.708504
CTSS_P25774_seq.3181.50	CKD_GWAS_signif	EUR	1989	-0.00682816	0.0229665	0.766262
ENTPD1_P49961_seq.3182.38	CKD_GWAS_signif	EUR	1989	-0.028809	0.022164	0.193817
F7_P08709_seq.3184.25	CKD_GWAS_signif	EUR	1989	0.0563506	0.0229522	0.0141691
C2_P06681_seq.3186.2	CKD_GWAS_signif	EUR	1989	0.0274822	0.0225736	0.223579
CRISP3_P54108_seq.3187.52	CKD_GWAS_signif	EUR	1989	0.0053861	0.0221403	0.807821
TMPRSS15_P98073_seq.3189.61	CKD_GWAS_signif	EUR	1989	-0.00338751	0.0220578	0.877961
WFIKKN1_Q96NZ8_seq.3191.50	CKD_GWAS_signif	EUR	1989	-0.00462444	0.0226409	0.838178
CNDP2_Q96KP4_seq.3192.3	CKD_GWAS_signif	EUR	1989	-0.00878713	0.0217432	0.686159
GP6_Q9HCN6_seq.3194.36	CKD_GWAS_signif	EUR	1989	0.0350518	0.0229413	0.1267
GNLY_P22749_seq.3195.50	CKD_GWAS_signif	EUR	1989	-0.00789991	0.0224893	0.72542
HAPLN1_P10915_seq.3196.6	CKD_GWAS_signif	EUR	1989	0.0211769	0.0220991	0.338044
IDE_P14735_seq.3197.70	CKD_GWAS_signif	EUR	1989	-0.00132812	0.0225084	0.952954
IDS_P22304_seq.3198.4	CKD_GWAS_signif	EUR	1989	-0.0590414	0.0223856	0.00841834
KLK12_Q9UKR0_seq.3199.54	CKD_GWAS_signif	EUR	1989	-0.015047	0.0222431	0.498816
KLK5_Q9Y337_seq.3201.49	CKD_GWAS_signif	EUR	1989	0.00766583	0.0224537	0.732834
KREMEN2_Q8NCW0_seq.3202.28	CKD_GWAS_signif	EUR	1989	-0.0140445	0.0220137	0.523556
LTA4H_P09960_seq.3204.2	CKD_GWAS_signif	EUR	1989	-0.00706552	0.0231802	0.760544
LYVE1_Q9Y5Y7_seq.3206.4	CKD_GWAS_signif	EUR	1989	0.0220039	0.0226939	0.332366
MEPE_Q9NQ76_seq.3209.69	CKD_GWAS_signif	EUR	1989	-0.0222639	0.0225812	0.324279
METAP1_P53582_seq.3210.1	CKD_GWAS_signif	EUR	1989	0.00508622	0.0230299	0.82523
ASAH2_Q9NR71_seq.3212.30	CKD_GWAS_signif	EUR	1989	0.0177237	0.0219377	0.419238
NID1_P14543_seq.3213.65	CKD_GWAS_signif	EUR	1989	-0.0151134	0.0225302	0.502424
PIGR_P01833_seq.3216.2	CKD_GWAS_signif	EUR	1989	0.0149174	0.022064	0.49906
RET_P07949_seq.3220.40	CKD_GWAS_signif	EUR	1989	0.0197656	0.0222957	0.375446
SFRP1_Q8N474_seq.3221.54	CKD_GWAS_signif	EUR	1989	-0.027721	0.0224268	0.216581
SEMA3A_Q14563_seq.3222.11	CKD_GWAS_signif	EUR	1989	0.000125588	0.0227742	0.995601
ACP5_P13686_seq.3232.28	CKD_GWAS_signif	EUR	1989	-0.0411788	0.0223354	0.0653828
CCDC80_Q76M96_seq.3234.23	CKD_GWAS_signif	EUR	1989	0.0128128	0.0218934	0.558455
WFIKKN2_Q8TEU8_seq.3235.50	CKD_GWAS_signif	EUR	1989	-0.029881	0.0221828	0.178124
ACAN_P16112_seq.3280.49	CKD_GWAS_signif	EUR	1989	-0.0580212	0.0219609	0.00830633
TGFBI_Q15582_seq.3283.21	CKD_GWAS_signif	EUR	1989	-0.0100562	0.0219465	0.64685
BGN_P21810_seq.3284.75	CKD_GWAS_signif	EUR	1989	-0.0548877	0.0229743	0.0169836
C1R_P00736_seq.3285.23	CKD_GWAS_signif	EUR	1989	-0.0362145	0.0222532	0.103816
CD109_Q6YHK3_seq.3290.50	CKD_GWAS_signif	EUR	1989	-0.0627004	0.0222237	0.0048304
FCER2_P06734_seq.3291.30	CKD_GWAS_signif	EUR	1989	0.00990131	0.0222591	0.656498
CD48_P09326_seq.3292.75	CKD_GWAS_signif	EUR	1989	0.0182053	0.022629	0.421198
CD5L_O43866_seq.3293.2	CKD_GWAS_signif	EUR	1989	0.00886748	0.0224895	0.693406
CFC1_P0CG37_seq.3294.55	CKD_GWAS_signif	EUR	1989	0.00617081	0.0230507	0.788954
CNTN2_Q02246_seq.3296.92	CKD_GWAS_signif	EUR	1989	-0.00348509	0.0222627	0.875621
CNTN4_Q8IWV2_seq.3298.52	CKD_GWAS_signif	EUR	1989	-0.0512759	0.0219611	0.0196511
CNTN5_O94779_seq.3299.29	CKD_GWAS_signif	EUR	1989	-0.0449893	0.0225932	0.0465881
CST7_O76096_seq.3302.58	CKD_GWAS_signif	EUR	1989	-0.0353987	0.0230649	0.125007
DLL4_Q9NR61_seq.3305.6	CKD_GWAS_signif	EUR	1989	-0.0120715	0.0220376	0.583912
FCGR2A_P12318_seq.3309.2	CKD_GWAS_signif	EUR	1989	-0.0270216	0.0208216	0.19452
FCGR2B_P31994_seq.3310.62	CKD_GWAS_signif	EUR	1989	-0.0278797	0.023271	0.231043
FCGR3B_O75015_seq.3311.27	CKD_GWAS_signif	EUR	1989	0.0576072	0.0225521	0.0107115
FCGR1A_P12314_seq.3312.64	CKD_GWAS_signif	EUR	1989	0.00552151	0.022627	0.807239
FCN2_Q15485_seq.3313.21	CKD_GWAS_signif	EUR	1989	0.00658127	0.0227734	0.77262
GFRA1_P56159_seq.3314.74	CKD_GWAS_signif	EUR	1989	-0.0101426	0.0221194	0.646615
GPC2_Q8N158_seq.3315.15	CKD_GWAS_signif	EUR	1989	-0.0194243	0.0228102	0.394561
SERPIND1_P05546_seq.3316.58	CKD_GWAS_signif	EUR	1989	0.00799221	0.0220111	0.71657
HTRA2_O43464_seq.3317.33	CKD_GWAS_signif	EUR	1989	0.0244249	0.0230846	0.290158
IGFBP7_Q16270_seq.3320.49	CKD_GWAS_signif	EUR	1989	-0.00612718	0.0224691	0.785117
IL24_Q13007_seq.3321.2	CKD_GWAS_signif	EUR	1989	0.000368928	0.0228292	0.987108
LRIG3_Q6UXM1_seq.3322.52	CKD_GWAS_signif	EUR	1989	-0.0231619	0.0225784	0.305092
LRP8_Q14114_seq.3323.37	CKD_GWAS_signif	EUR	1989	-0.00285821	0.0224444	0.898679
LY9_Q9HBG7_seq.3324.51	CKD_GWAS_signif	EUR	1989	-0.00993344	0.0228598	0.663946
MATN2_O00339_seq.3325.2	CKD_GWAS_signif	EUR	1989	0.0183857	0.022055	0.40459
CADM1_Q9BY67_seq.3326.58	CKD_GWAS_signif	EUR	1989	0.0290328	0.0223001	0.193099
NTN4_Q9HB63_seq.3327.27	CKD_GWAS_signif	EUR	1989	-0.0361685	0.0227889	0.112648
PGLYRP1_O75594_seq.3329.14	CKD_GWAS_signif	EUR	1989	0.0138728	0.0226636	0.54053
RGMB_Q6NW40_seq.3331.8	CKD_GWAS_signif	EUR	1989	0.0361678	0.0218764	0.098434
HFE2_Q6ZVN8_seq.3332.57	CKD_GWAS_signif	EUR	1989	0.0221957	0.0220744	0.314781
TFPI_P10646_seq.3336.50	CKD_GWAS_signif	EUR	1989	0.0158924	0.0224608	0.479303
THBS2_P35442_seq.3339.33	CKD_GWAS_signif	EUR	1989	0.0125865	0.022091	0.568907
THBS4_P35443_seq.3340.53	CKD_GWAS_signif	EUR	1989	0.0103395	0.0222084	0.641576
ABL1_P00519_seq.3341.33	CKD_GWAS_signif	EUR	1989	0.0115245	0.0224694	0.608081
ABL2_P42684_seq.3342.76	CKD_GWAS_signif	EUR	1989	-0.00363387	0.0227406	0.873058
ACY1_Q03154_seq.3343.1	CKD_GWAS_signif	EUR	1989	0.0217976	0.0216863	0.314956
SERPINC1_P01008_seq.3344.60	CKD_GWAS_signif	EUR	1989	-0.0376252	0.0225287	0.0950591
AURKB_Q96GD4_seq.3346.72	CKD_GWAS_signif	EUR	1989	-0.0176029	0.0222513	0.428985
ADRBK1_P25098_seq.3347.9	CKD_GWAS_signif	EUR	1989	-0.00294836	0.0225695	0.896078
BMP1_P13497_seq.3348.49	CKD_GWAS_signif	EUR	1989	-0.0264329	0.0219117	0.227833
CAMK2A_Q9UQM7_seq.3350.53	CKD_GWAS_signif	EUR	1989	-0.00395924	0.0225286	0.860514
CAMK2B_Q13554_seq.3351.1	CKD_GWAS_signif	EUR	1989	-0.00131282	0.0226257	0.953736
CA6_P23280_seq.3352.80	CKD_GWAS_signif	EUR	1989	-0.00493093	0.0223348	0.825292
CA7_P43166_seq.3356.50	CKD_GWAS_signif	EUR	1989	-0.0220984	0.0226367	0.329075
CDK2_CCNA2_P24941_P20248_seq.3357.67	CKD_GWAS_signif	EUR	1989	-0.00811699	0.0221224	0.713723
CDK5_CDK5R1_Q00535_Q15078_seq.3358.51	CKD_GWAS_signif	EUR	1989	-0.02296	0.0223183	0.303721
CDK8_CCNC_P49336_P24863_seq.3359.11	CKD_GWAS_signif	EUR	1989	-0.000894336	0.0223283	0.968054
CD207_Q9UJ71_seq.3361.26	CKD_GWAS_signif	EUR	1989	0.00372064	0.0220757	0.866176
CHRDL1_Q9BU40_seq.3362.61	CKD_GWAS_signif	EUR	1989	-0.0105961	0.0216283	0.624247
CSK_P41240_seq.3363.31	CKD_GWAS_signif	EUR	1989	0.00524605	0.0215649	0.807823
CTSV_O60911_seq.3364.76	CKD_GWAS_signif	EUR	1989	-0.0364088	0.0220872	0.0994278
DKK4_Q9UBT3_seq.3365.7	CKD_GWAS_signif	EUR	1989	-0.00751001	0.0222047	0.735236
ECM1_Q16610_seq.3366.51	CKD_GWAS_signif	EUR	1989	-0.0231791	0.0229213	0.312023
FETUB_Q9UGM5_seq.3367.8	CKD_GWAS_signif	EUR	1989	0.0273987	0.0209621	0.191346
GZMH_P20718_seq.3373.5	CKD_GWAS_signif	EUR	1989	-0.00463854	0.0219253	0.832472
HCK_P08631_seq.3374.49	CKD_GWAS_signif	EUR	1989	-0.0212513	0.0220202	0.334622
IL17RD_Q8NFM7_seq.3376.49	CKD_GWAS_signif	EUR	1989	-0.0181212	0.022151	0.413411
KLK7_P49862_seq.3378.49	CKD_GWAS_signif	EUR	1989	-0.0228216	0.0223909	0.308216
PRKCI_P41743_seq.3379.29	CKD_GWAS_signif	EUR	1989	0.00219603	0.0230126	0.923985
LYN_P07948_seq.3381.24	CKD_GWAS_signif	EUR	1989	0.00166651	0.0221005	0.939899
PAK3_O75914_seq.3387.1	CKD_GWAS_signif	EUR	1989	-0.0120537	0.0224285	0.591031
PAK7_Q9P286_seq.3388.58	CKD_GWAS_signif	EUR	1989	-0.0213014	0.0220856	0.334917
SERPINA5_P05154_seq.3389.7	CKD_GWAS_signif	EUR	1989	0.0144544	0.019949	0.468804
PIK3CA_PIK3R1_P42336_P27986_seq.3390.72	CKD_GWAS_signif	EUR	1989	-0.00570222	0.0231196	0.805213
PIK3CG_P48736_seq.3391.10	CKD_GWAS_signif	EUR	1989	-0.0044351	0.0223415	0.842663
AKT3_Q9Y243_seq.3392.68	CKD_GWAS_signif	EUR	1989	0.00344674	0.0228567	0.880151
PLK1_P53350_seq.3394.81	CKD_GWAS_signif	EUR	1989	0.00262912	0.0225008	0.906994
REN_P00797_seq.3396.54	CKD_GWAS_signif	EUR	1989	0.0134148	0.0219018	0.540279
PTPN11_Q06124_seq.3397.7	CKD_GWAS_signif	EUR	1989	-0.00657005	0.0226157	0.771458
STAB2_Q8WWQ8_seq.3399.31	CKD_GWAS_signif	EUR	1989	-0.00339472	0.0218857	0.87675
TBK1_Q9UHD2_seq.3400.49	CKD_GWAS_signif	EUR	1989	-0.0118397	0.0220703	0.591704
PTPN2_P17706_seq.3401.8	CKD_GWAS_signif	EUR	1989	0.0209446	0.0222939	0.347601
TPSB2_P20231_seq.3403.1	CKD_GWAS_signif	EUR	1989	0.026597	0.021671	0.219854
TPSG1_Q9NRR2_seq.3404.51	CKD_GWAS_signif	EUR	1989	-0.0064717	0.0221976	0.770662
UFC1_Q9Y3C8_seq.3405.6	CKD_GWAS_signif	EUR	1989	0.00156632	0.0233959	0.946629
BCL2_P10415_seq.3412.7	CKD_GWAS_signif	EUR	1989	0.00225056	0.0224401	0.920123
BCL2A1_Q16548_seq.3413.50	CKD_GWAS_signif	EUR	1989	-0.0111756	0.0215313	0.603792
BMX_P51813_seq.3414.40	CKD_GWAS_signif	EUR	1989	0.0223928	0.0220252	0.309426
IBSP_P21815_seq.3415.61	CKD_GWAS_signif	EUR	1989	-0.0493976	0.0222255	0.0263579
CAMK1D_Q8IU85_seq.3418.12	CKD_GWAS_signif	EUR	1989	-0.0109349	0.0218419	0.616681
CAMK2D_Q13557_seq.3419.49	CKD_GWAS_signif	EUR	1989	0.00571162	0.0223886	0.798662
CA13_Q8N1Q1_seq.3420.21	CKD_GWAS_signif	EUR	1989	0.000886087	0.0226399	0.968784
TNFSF8_P32971_seq.3421.54	CKD_GWAS_signif	EUR	1989	-0.00989909	0.0224143	0.658797
CDC2_CCNB1_P06493_P14635_seq.3422.4	CKD_GWAS_signif	EUR	1989	0.0125065	0.0223953	0.576604
CMA1_P23946_seq.3423.59	CKD_GWAS_signif	EUR	1989	-0.0189167	0.0220973	0.392067
CSNK2A1_P68400_seq.3427.63	CKD_GWAS_signif	EUR	1989	0.0178482	0.0229329	0.436498
EPHA1_P21709_seq.3431.54	CKD_GWAS_signif	EUR	1989	0.0164149	0.0224784	0.465322
EPHA3_P29320_seq.3432.21	CKD_GWAS_signif	EUR	1989	-0.0126073	0.0215174	0.558002
FN1_P02751_seq.3434.34	CKD_GWAS_signif	EUR	1989	-0.010297	0.0219761	0.63944
FN1_P02751_seq.3435.53	CKD_GWAS_signif	EUR	1989	-0.0202619	0.0221475	0.360376
FLT3_P36888_seq.3437.80	CKD_GWAS_signif	EUR	1989	-0.00437657	0.022061	0.842765
FSTL3_O95633_seq.3438.10	CKD_GWAS_signif	EUR	1989	0.058032	0.0217953	0.00781719
GZMA_P12544_seq.3440.7	CKD_GWAS_signif	EUR	1989	0.0218185	0.0220018	0.32148
GSK3A_P49840_seq.3441.64	CKD_GWAS_signif	EUR	1989	0.0111298	0.0227168	0.624232
IL15RA_Q13261_seq.3445.53	CKD_GWAS_signif	EUR	1989	0.0212177	0.0219348	0.333508
CXCL8_P10145_seq.3447.64	CKD_GWAS_signif	EUR	1989	0.010911	0.0215288	0.612347
INSR_P06213_seq.3448.13	CKD_GWAS_signif	EUR	1989	0.0023714	0.0228281	0.917274
SERPINA4_P29622_seq.3449.58	CKD_GWAS_signif	EUR	1989	-0.00106183	0.0227872	0.962839
KLK6_Q92876_seq.3450.4	CKD_GWAS_signif	EUR	1989	-0.00474528	0.0222348	0.831024
LCK_P06239_seq.3452.17	CKD_GWAS_signif	EUR	1989	-0.00995489	0.0216962	0.646406
LYN_P07948_seq.3453.87	CKD_GWAS_signif	EUR	1989	0.00609067	0.022708	0.78856
POSTN_Q15063_seq.3457.57	CKD_GWAS_signif	EUR	1989	-0.0613283	0.0225108	0.0064988
PDGFRB_P09619_seq.3459.49	CKD_GWAS_signif	EUR	1989	-0.00361634	0.0225572	0.872647
BCAN_Q96GW7_seq.3461.58	CKD_GWAS_signif	EUR	1989	-0.0390016	0.0222097	0.0792334
PRKACA_P17612_seq.3466.8	CKD_GWAS_signif	EUR	1989	0.00408732	0.0222434	0.854225
RPS6KA3_P51812_seq.3469.74	CKD_GWAS_signif	EUR	1989	0.00363686	0.0227574	0.873047
SELE_P16581_seq.3470.1	CKD_GWAS_signif	EUR	1989	-0.0218373	0.0225397	0.332746
STK16_O75716_seq.3471.49	CKD_GWAS_signif	EUR	1989	-0.0219475	0.0222022	0.323015
BIRC5_O15392_seq.3472.40	CKD_GWAS_signif	EUR	1989	0.00523834	0.0218171	0.810276
MPL_P40238_seq.3473.78	CKD_GWAS_signif	EUR	1989	0.0118436	0.0231732	0.609343
THBS1_P07996_seq.3474.19	CKD_GWAS_signif	EUR	1989	0.0182169	0.0220549	0.408916
NTRK1_P04629_seq.3477.63	CKD_GWAS_signif	EUR	1989	0.00756849	0.0230288	0.742453
DUSP3_P51452_seq.3480.7	CKD_GWAS_signif	EUR	1989	0.003523	0.0231221	0.878915
XPNPEP1_Q9NQW7_seq.3481.87	CKD_GWAS_signif	EUR	1989	0.013273	0.022641	0.557784
AGT_P01019_seq.3484.60	CKD_GWAS_signif	EUR	1989	0.0370694	0.0220054	0.0922325
B2M_P61769_seq.3485.28	CKD_GWAS_signif	EUR	1989	0.0896139	0.021439	3.04335e-05
FGF1_P05230_seq.3486.58	CKD_GWAS_signif	EUR	1989	-0.0272161	0.0223319	0.2231
CXCL13_O43927_seq.3487.32	CKD_GWAS_signif	EUR	1989	0.0058892	0.0218258	0.787321
CAT_P04040_seq.3488.64	CKD_GWAS_signif	EUR	1989	-0.00125331	0.02248	0.955545
CNTF_P26441_seq.3489.9	CKD_GWAS_signif	EUR	1989	-0.0389936	0.0220285	0.0768578
FGF17_O60258_seq.3494.71	CKD_GWAS_signif	EUR	1989	-0.000624365	0.0222363	0.977602
CXCL6_P80162_seq.3495.15	CKD_GWAS_signif	EUR	1989	0.0549961	0.0224504	0.0143852
IFNA2_P01563_seq.3497.13	CKD_GWAS_signif	EUR	1989	-0.0222925	0.0221635	0.314624
IL17B_Q9UHF5_seq.3499.77	CKD_GWAS_signif	EUR	1989	-0.00800493	0.0215809	0.710732
ITGA1_ITGB1_P56199_P05556_seq.3503.4	CKD_GWAS_signif	EUR	1989	0.00390656	0.0224004	0.861571
HAMP_P81172_seq.3504.58	CKD_GWAS_signif	EUR	1989	0.00997231	0.0218973	0.648862
LTA_LTB_P01374_Q06643_seq.3505.6	CKD_GWAS_signif	EUR	1989	-0.0145719	0.0225304	0.517858
LTA_LTB_P01374_Q06643_seq.3506.49	CKD_GWAS_signif	EUR	1989	-0.0198768	0.022389	0.374761
mdh_P10584_seq.3507.1	CKD_GWAS_signif	EUR	1989	-0.0121396	0.0225476	0.590362
CCL22_O00626_seq.3508.78	CKD_GWAS_signif	EUR	1989	0.00660343	0.0228338	0.772463
KAD_GEOSE_P27142_seq.3512.72	CKD_GWAS_signif	EUR	1989	-0.0351129	0.0227675	0.123176
CXCL12_P48061_seq.3516.60	CKD_GWAS_signif	EUR	1989	-0.0131382	0.0229984	0.567885
CPB2_Q96IY4_seq.3518.54	CKD_GWAS_signif	EUR	1989	0.0235881	0.0222077	0.288293
CCL17_Q92583_seq.3519.3	CKD_GWAS_signif	EUR	1989	0.00461399	0.0225783	0.838097
TGFB3_P10600_seq.3520.58	CKD_GWAS_signif	EUR	1989	-0.0204392	0.0222609	0.358646
CGA_TSHB_P01215_P01222_seq.3521.16	CKD_GWAS_signif	EUR	1989	-0.0062175	0.022087	0.778356
VIP_P01282_seq.3522.57	CKD_GWAS_signif	EUR	1989	0.0080714	0.0238261	0.734825
No_Protein_seq.3525.1	CKD_GWAS_signif	EUR	1989	-0.00175821	0.0222304	0.936969
No_Protein_seq.3525.2	CKD_GWAS_signif	EUR	1989	0.0230905	0.0226944	0.309063
No_Protein_seq.3525.3	CKD_GWAS_signif	EUR	1989	0.008125	0.0226845	0.720252
No_Protein_seq.3525.4	CKD_GWAS_signif	EUR	1989	0.0325448	0.0227759	0.153188
CD40LG_P29965_seq.3534.14	CKD_GWAS_signif	EUR	1989	-0.010277	0.0225597	0.648766
DKK1_O94907_seq.3535.84	CKD_GWAS_signif	EUR	1989	0.00865068	0.0223581	0.698861
DDC_P20711_seq.3538.26	CKD_GWAS_signif	EUR	1989	-0.0218224	0.0223958	0.32998
ADIPOQ_Q15848_seq.3554.24	CKD_GWAS_signif	EUR	1989	-0.0162984	0.0222663	0.464271
SERPINA1_P01009_seq.3580.25	CKD_GWAS_signif	EUR	1989	-0.0199478	0.0227053	0.379751
AHSG_P02765_seq.3581.53	CKD_GWAS_signif	EUR	1989	0.0188472	0.0224017	0.400266
ARSA_P15289_seq.3583.54	CKD_GWAS_signif	EUR	1989	0.00413469	0.0218037	0.849617
BSG_P35613_seq.3585.54	CKD_GWAS_signif	EUR	1989	-0.00137505	0.0225411	0.951364
BMP10_O95393_seq.3587.53	CKD_GWAS_signif	EUR	1989	0.00204367	0.022556	0.927816
CAMK1_Q14012_seq.3592.4	CKD_GWAS_signif	EUR	1989	-0.0238493	0.0226152	0.291752
CASP3_P42574_seq.3593.72	CKD_GWAS_signif	EUR	1989	-0.00781696	0.0225424	0.728803
CHIT1_Q13231_seq.3600.2	CKD_GWAS_signif	EUR	1989	0.0257257	0.0209769	0.220201
CLEC7A_Q9BXN2_seq.3603.60	CKD_GWAS_signif	EUR	1989	-0.00499818	0.0224583	0.823906
MASP1_P48740_seq.3605.77	CKD_GWAS_signif	EUR	1989	-0.0192598	0.0223931	0.389851
DKK3_Q9UBP4_seq.3607.71	CKD_GWAS_signif	EUR	1989	-0.0298958	0.0221048	0.176385
GNS_P15586_seq.3616.3	CKD_GWAS_signif	EUR	1989	-0.021754	0.0223884	0.331336
HGFAC_Q04756_seq.3617.80	CKD_GWAS_signif	EUR	1989	-0.0272507	0.0231445	0.239172
IL22RA1_Q8N6P7_seq.3620.67	CKD_GWAS_signif	EUR	1989	-0.0183352	0.0223529	0.412166
LGMN_Q99538_seq.3622.33	CKD_GWAS_signif	EUR	1989	-0.0259743	0.0218947	0.235636
LY86_O95711_seq.3623.84	CKD_GWAS_signif	EUR	1989	0.00842988	0.0225613	0.708709
MMEL1_Q495T6_seq.3627.71	CKD_GWAS_signif	EUR	1989	-0.000430058	0.022383	0.984673
MAP2K2_P36507_seq.3628.3	CKD_GWAS_signif	EUR	1989	0.035989	0.0220555	0.102892
CDC42BPB_Q9Y5S2_seq.3629.60	CKD_GWAS_signif	EUR	1989	0.0145994	0.0223279	0.513278
CADM3_Q8N126_seq.3630.27	CKD_GWAS_signif	EUR	1989	-0.00747828	0.021665	0.729997
LRPAP1_P30533_seq.3640.14	CKD_GWAS_signif	EUR	1989	-0.0249436	0.0219133	0.255138
TLR4_LY96_O00206_Q9Y6Y9_seq.3647.49	CKD_GWAS_signif	EUR	1989	-0.0249037	0.0225649	0.26988
GFP_P42212_seq.3650.8	CKD_GWAS_signif	EUR	1989	-0.03863	0.0227978	0.0903355
KDR_P35968_seq.3651.50	CKD_GWAS_signif	EUR	1989	-0.0404555	0.0220391	0.0665631
MFRP_Q9BY79_seq.3685.53	CKD_GWAS_signif	EUR	1989	-0.00517784	0.022687	0.819491
A2M_P01023_seq.3708.62	CKD_GWAS_signif	EUR	1989	-0.0389679	0.0219111	0.0754831
PLG_P00747_seq.3710.49	CKD_GWAS_signif	EUR	1989	-0.0391076	0.0223563	0.0803969
CKB_CKM_P12277_P06732_seq.3714.49	CKD_GWAS_signif	EUR	1989	-0.00810265	0.0225853	0.719815
LUCI_PHOPY_P08659_seq.3717.23	CKD_GWAS_signif	EUR	1989	0.0135726	0.0226759	0.549542
CDKN1B_P46527_seq.3719.2	CKD_GWAS_signif	EUR	1989	-0.0127676	0.0215362	0.553353
nodH_P06237_seq.3721.5	CKD_GWAS_signif	EUR	1989	0.00263681	0.0222906	0.905848
NPPB_P16860_seq.3723.1	CKD_GWAS_signif	EUR	1989	-0.00333819	0.0223154	0.881102
EXE4_HELSU_P26349_seq.3724.64	CKD_GWAS_signif	EUR	1989	0.017343	0.0226218	0.443382
PYY_P10082_seq.3727.35	CKD_GWAS_signif	EUR	1989	0.0495741	0.0224053	0.0270393
SCT_P09683_seq.3728.52	CKD_GWAS_signif	EUR	1989	-0.0156489	0.0219809	0.476593
TNFRSF4_P43489_seq.3730.81	CKD_GWAS_signif	EUR	1989	0.0273905	0.0223149	0.219798
CSF1_P09603_seq.3738.54	CKD_GWAS_signif	EUR	1989	0.00701327	0.0224692	0.754976
NIGB_SAMNI_P33183_seq.3742.78	CKD_GWAS_signif	EUR	1989	-0.0208888	0.0215334	0.332132
PROC_P04070_seq.3758.68	CKD_GWAS_signif	EUR	1989	0.00694682	0.0217014	0.74892
PTGS2_P35354_seq.3761.4	CKD_GWAS_signif	EUR	1989	-0.00959112	0.0221395	0.664907
TEK_Q02763_seq.3773.15	CKD_GWAS_signif	EUR	1989	-0.0301384	0.0225712	0.181946
ADAM9_Q13443_seq.3795.6	CKD_GWAS_signif	EUR	1989	0.0219301	0.0221984	0.323317
ANGPTL4_Q9BY76_seq.3796.79	CKD_GWAS_signif	EUR	1989	-0.000844899	0.0224744	0.970015
CDH2_P19022_seq.3797.1	CKD_GWAS_signif	EUR	1989	0.0363561	0.0222233	0.10201
CA9_Q16790_seq.3798.71	CKD_GWAS_signif	EUR	1989	0.00363911	0.0231374	0.875039
CA3_P07451_seq.3799.11	CKD_GWAS_signif	EUR	1989	0.0222903	0.0221673	0.314757
CKB_P12277_seq.3800.71	CKD_GWAS_signif	EUR	1989	-0.00724914	0.02203	0.742147
CST5_P28325_seq.3803.10	CKD_GWAS_signif	EUR	1989	0.0126736	0.0223071	0.570003
ESM1_Q9NQ30_seq.3805.16	CKD_GWAS_signif	EUR	1989	-0.0558272	0.0223311	0.0125009
EPHA5_P54756_seq.3806.55	CKD_GWAS_signif	EUR	1989	-0.00652492	0.0220406	0.76723
FGF23_Q9GZV9_seq.3807.1	CKD_GWAS_signif	EUR	1989	0.00529267	0.0226516	0.815277
FGFR2_P21802_seq.3808.76	CKD_GWAS_signif	EUR	1989	-0.023757	0.0219468	0.279171
FGFR3_P22607_seq.3809.1	CKD_GWAS_signif	EUR	1989	-0.00371066	0.0225165	0.869121
FGR_P09769_seq.3810.50	CKD_GWAS_signif	EUR	1989	-0.00854038	0.0221306	0.699606
FYN_P06241_seq.3813.3	CKD_GWAS_signif	EUR	1989	0.0045545	0.023178	0.844238
IL12RB2_Q99665_seq.3815.14	CKD_GWAS_signif	EUR	1989	-0.0301906	0.0222934	0.175816
PRKCQ_Q04759_seq.3817.18	CKD_GWAS_signif	EUR	1989	-0.00327217	0.0233252	0.888449
MAPKAPK2_P49137_seq.3820.68	CKD_GWAS_signif	EUR	1989	0.00831741	0.0230996	0.718836
MAPKAPK5_Q8IW41_seq.3821.28	CKD_GWAS_signif	EUR	1989	-0.0482472	0.0225959	0.0328664
MAPKAPK3_Q16644_seq.3822.54	CKD_GWAS_signif	EUR	1989	0.000950263	0.022537	0.966372
MATK_P42679_seq.3823.9	CKD_GWAS_signif	EUR	1989	-0.0100378	0.0228772	0.660876
MAPK8_P45983_seq.3825.18	CKD_GWAS_signif	EUR	1989	0.00155351	0.0230895	0.946364
PAK6_Q9NQU5_seq.3827.22	CKD_GWAS_signif	EUR	1989	0.000966374	0.0226722	0.966006
PTEN_P60484_seq.3831.21	CKD_GWAS_signif	EUR	1989	-0.000386968	0.0232719	0.986735
PTK6_Q13882_seq.3832.51	CKD_GWAS_signif	EUR	1989	-0.0360241	0.0223115	0.106558
TLR2_O60603_seq.3835.11	CKD_GWAS_signif	EUR	1989	-0.0188764	0.0210659	0.370329
UFM1_P61960_seq.3836.51	CKD_GWAS_signif	EUR	1989	0.0037245	0.0228432	0.870498
ZAP70_P43403_seq.3837.6	CKD_GWAS_signif	EUR	1989	-0.0142017	0.021988	0.518429
AIP_O00170_seq.3839.60	CKD_GWAS_signif	EUR	1989	0.00882105	0.0231831	0.703619
PPIA_P62937_seq.3844.2	CKD_GWAS_signif	EUR	1989	0.0146407	0.0225547	0.516336
DYNLRB1_Q9NP97_seq.3845.51	CKD_GWAS_signif	EUR	1989	0.0106316	0.0229024	0.642545
ETHE1_O95571_seq.3847.56	CKD_GWAS_signif	EUR	1989	0.0142252	0.0217992	0.514117
GAPDH_P04406_seq.3848.14	CKD_GWAS_signif	EUR	1989	0.0127277	0.0231645	0.58276
GFP_P42212_seq.3849.56	CKD_GWAS_signif	EUR	1989	0.00369053	0.0230741	0.872943
DNAJB1_P25685_seq.3852.19	CKD_GWAS_signif	EUR	1989	0.00561292	0.022881	0.806242
MDH1_P40925_seq.3853.56	CKD_GWAS_signif	EUR	1989	0.0091218	0.0227371	0.688326
NACA_Q13765_seq.3854.24	CKD_GWAS_signif	EUR	1989	0.00137805	0.0226956	0.951589
PRDX1_Q06830_seq.3855.56	CKD_GWAS_signif	EUR	1989	-0.00918247	0.022527	0.683597
ACP1_P24666_seq.3858.5	CKD_GWAS_signif	EUR	1989	0.0158066	0.022953	0.491124
PSMA1_P25786_seq.3859.50	CKD_GWAS_signif	EUR	1989	0.00553883	0.0216873	0.798445
PSMA6_P60900_seq.3860.7	CKD_GWAS_signif	EUR	1989	0.0203206	0.0228964	0.374918
RPS7_P62081_seq.3864.5	CKD_GWAS_signif	EUR	1989	-0.00239331	0.0228568	0.916617
SBDS_Q9Y3A5_seq.3866.7	CKD_GWAS_signif	EUR	1989	0.0157517	0.0231312	0.495967
SEZ6L2_Q6UXD5_seq.3867.49	CKD_GWAS_signif	EUR	1989	0.00622975	0.0233198	0.789386
SGTA_O43765_seq.3868.8	CKD_GWAS_signif	EUR	1989	-0.00236533	0.0222202	0.915237
TPT1_P13693_seq.3872.2	CKD_GWAS_signif	EUR	1989	0.0180507	0.023038	0.433415
TPO_P07202_seq.3873.51	CKD_GWAS_signif	EUR	1989	-0.0119801	0.0219218	0.584789
UBE2L3_P68036_seq.3874.8	CKD_GWAS_signif	EUR	1989	0.00656798	0.0232941	0.778005
ARID3A_Q99856_seq.3875.62	CKD_GWAS_signif	EUR	1989	0.000315999	0.023223	0.989145
CDC37_Q16543_seq.3879.50	CKD_GWAS_signif	EUR	1989	0.00927353	0.0234035	0.691967
DYNLL1_P63167_seq.3881.49	CKD_GWAS_signif	EUR	1989	0.00377489	0.0215648	0.861059
KPNB1_Q14974_seq.3887.90	CKD_GWAS_signif	EUR	1989	0.00388246	0.0224991	0.863015
ING1_Q9UK53_seq.3888.8	CKD_GWAS_signif	EUR	1989	0.017679	0.0233906	0.449849
LMNB1_P20700_seq.3889.64	CKD_GWAS_signif	EUR	1989	-0.00358671	0.0219857	0.870426
LDHB_P07195_seq.3890.8	CKD_GWAS_signif	EUR	1989	0.00595945	0.0229094	0.794789
MBD4_O95243_seq.3891.56	CKD_GWAS_signif	EUR	1989	-0.00663269	0.0227172	0.770342
MED1_Q15648_seq.3892.21	CKD_GWAS_signif	EUR	1989	0.0011195	0.0219003	0.959237
MSLN_Q13421_seq.3893.64	CKD_GWAS_signif	EUR	1989	0.0145942	0.0229943	0.525706
NAGK_Q9UJ70_seq.3894.15	CKD_GWAS_signif	EUR	1989	-0.0153103	0.0229454	0.504692
PGAM1_P18669_seq.3896.5	CKD_GWAS_signif	EUR	1989	0.0140475	0.0218708	0.520756
PDXP_Q96GD0_seq.3897.61	CKD_GWAS_signif	EUR	1989	0.0154778	0.0230305	0.501626
PSMD7_P51665_seq.3898.5	CKD_GWAS_signif	EUR	1989	-0.010106	0.0224194	0.652206
SKP1_P63208_seq.3902.21	CKD_GWAS_signif	EUR	1989	-0.00814024	0.0228837	0.722087
SNX4_O95219_seq.3903.49	CKD_GWAS_signif	EUR	1989	0.00775936	0.0228555	0.734272
UBE2N_P61088_seq.3905.62	CKD_GWAS_signif	EUR	1989	0.00608288	0.0223395	0.785426
DDR1_Q08345_seq.4122.12	CKD_GWAS_signif	EUR	1989	0.00351619	0.0220435	0.873282
FGF4_P08620_seq.4123.60	CKD_GWAS_signif	EUR	1989	0.00271435	0.0226047	0.904433
HSPA1A_P0DMV8_seq.4124.24	CKD_GWAS_signif	EUR	1989	-0.0177663	0.022072	0.420961
AGER_Q15109_seq.4125.52	CKD_GWAS_signif	EUR	1989	0.0276616	0.0224178	0.217382
BPI_P17213_seq.4126.22	CKD_GWAS_signif	EUR	1989	-0.0139461	0.0226062	0.537362
C6_P13671_seq.4127.75	CKD_GWAS_signif	EUR	1989	-0.0176725	0.0221407	0.424854
CCL24_O00175_seq.4128.27	CKD_GWAS_signif	EUR	1989	-0.0218365	0.0209252	0.296821
CFB_P00751_seq.4129.72	CKD_GWAS_signif	EUR	1989	0.0162966	0.0217856	0.454524
FGF6_P10767_seq.4130.71	CKD_GWAS_signif	EUR	1989	-0.00368303	0.0229948	0.872765
FN1_P02751_seq.4131.72	CKD_GWAS_signif	EUR	1989	0.0128385	0.0222922	0.564735
FST_P19883_seq.4132.27	CKD_GWAS_signif	EUR	1989	0.0169657	0.0220796	0.442347
GZMB_P10144_seq.4133.54	CKD_GWAS_signif	EUR	1989	-0.0336666	0.0222572	0.130538
IGHE_IGK@_IGL@_P01854_seq.4135.84	CKD_GWAS_signif	EUR	1989	-0.00435537	0.0230042	0.849854
IL17D_Q8TAD2_seq.4136.40	CKD_GWAS_signif	EUR	1989	0.00655143	0.0224801	0.770751
IL25_Q9H293_seq.4137.57	CKD_GWAS_signif	EUR	1989	-0.00166972	0.0225111	0.94088
IL20_Q9NYY1_seq.4138.25	CKD_GWAS_signif	EUR	1989	0.00730056	0.0226705	0.747464
IL7_P13232_seq.4140.3	CKD_GWAS_signif	EUR	1989	-0.0342899	0.0225216	0.128035
CXCL10_P02778_seq.4141.79	CKD_GWAS_signif	EUR	1989	-0.00460889	0.0227012	0.839137
XCL1_P47992_seq.4143.74	CKD_GWAS_signif	EUR	1989	-0.00902478	0.0219974	0.681655
CCL13_Q99616_seq.4144.13	CKD_GWAS_signif	EUR	1989	-0.0100529	0.0217615	0.644163
NTF3_P20783_seq.4145.58	CKD_GWAS_signif	EUR	1989	-0.0255575	0.0221224	0.248117
NTF4_P34130_seq.4146.58	CKD_GWAS_signif	EUR	1989	-0.00166168	0.0226658	0.941565
PAPPA_Q13219_seq.4148.49	CKD_GWAS_signif	EUR	1989	0.0311589	0.0218068	0.153202
PDGFB_P01127_seq.4149.8	CKD_GWAS_signif	EUR	1989	0.0244888	0.0216315	0.257734
PLG_P00747_seq.4150.75	CKD_GWAS_signif	EUR	1989	-0.0148404	0.0220904	0.501788
PLG_P00747_seq.4151.6	CKD_GWAS_signif	EUR	1989	-0.0328942	0.0226138	0.145936
KLKB1_P03952_seq.4152.58	CKD_GWAS_signif	EUR	1989	0.0271668	0.0222194	0.221604
SERPINA3_P01011_seq.4153.11	CKD_GWAS_signif	EUR	1989	-0.000954716	0.0225204	0.966189
SELP_P16109_seq.4154.57	CKD_GWAS_signif	EUR	1989	-0.0129698	0.0229216	0.571572
TNC_P24821_seq.4155.3	CKD_GWAS_signif	EUR	1989	-0.0286543	0.0224215	0.201406
TGFB2_P61812_seq.4156.74	CKD_GWAS_signif	EUR	1989	-0.0165254	0.0223787	0.460334
F2_P00734_seq.4157.2	CKD_GWAS_signif	EUR	1989	0.00932057	0.0212974	0.661696
PLAU_P00749_seq.4158.54	CKD_GWAS_signif	EUR	1989	-0.0156897	0.0222807	0.4814
CFH_P08603_seq.4159.130	CKD_GWAS_signif	EUR	1989	0.00612673	0.0225701	0.786071
MMP2_P08253_seq.4160.49	CKD_GWAS_signif	EUR	1989	-0.0738324	0.0216938	0.000678852
TF_P02787_seq.4162.54	CKD_GWAS_signif	EUR	1989	-0.0513142	0.022617	0.0233862
H2AFZ_P0C0S5_seq.4163.5	CKD_GWAS_signif	EUR	1989	-0.0120422	0.022003	0.584236
YWHAG_P61981_seq.4179.57	CKD_GWAS_signif	EUR	1989	-0.00533978	0.0223151	0.810906
EIF4EBP2_Q13542_seq.4184.43	CKD_GWAS_signif	EUR	1989	-0.0115261	0.0219727	0.599946
PGD_P52209_seq.4187.49	CKD_GWAS_signif	EUR	1989	-0.00136683	0.0225136	0.951595
AKR7A2_O43488_seq.4188.1	CKD_GWAS_signif	EUR	1989	0.0106186	0.0225278	0.637437
AKR1A1_P14550_seq.4192.10	CKD_GWAS_signif	EUR	1989	0.04712	0.0230868	0.0413841
ANP32B_Q92688_seq.4194.26	CKD_GWAS_signif	EUR	1989	0.0128316	0.0219413	0.558738
CFL1_P23528_seq.4203.50	CKD_GWAS_signif	EUR	1989	0.0241592	0.0233624	0.301213
VTA1_Q9NP79_seq.4209.60	CKD_GWAS_signif	EUR	1989	0.0131009	0.0223989	0.558689
EPS15L1_Q9UBC2_seq.4212.5	CKD_GWAS_signif	EUR	1989	-0.00458402	0.0230087	0.842104
HSD17B10_Q99714_seq.4217.49	CKD_GWAS_signif	EUR	1989	0.0128235	0.0228516	0.57475
FER_P16591_seq.4220.39	CKD_GWAS_signif	EUR	1989	0.0019613	0.0229716	0.931969
SYNCRIP_O60506_seq.4224.7	CKD_GWAS_signif	EUR	1989	-0.0104477	0.0218856	0.633147
EIF4G2_P78344_seq.4230.1	CKD_GWAS_signif	EUR	1989	0.00318192	0.0223722	0.886916
IGF1R_P08069_seq.4232.19	CKD_GWAS_signif	EUR	1989	-0.0219954	0.0223101	0.324305
IL1RL1_Q01638_seq.4234.8	CKD_GWAS_signif	EUR	1989	-0.0207106	0.0220907	0.348603
LCMT1_Q9UIC8_seq.4237.70	CKD_GWAS_signif	EUR	1989	-0.0370435	0.0224434	0.0989944
PKM2_P14618_seq.4240.31	CKD_GWAS_signif	EUR	1989	0.00819211	0.0222314	0.712546
L1CAM_P32004_seq.4246.40	CKD_GWAS_signif	EUR	1989	-0.0328691	0.0223781	0.142044
NME2_P22392_seq.4249.64	CKD_GWAS_signif	EUR	1989	0.0104419	0.0221848	0.637921
NSFL1C_Q9UNZ2_seq.4250.23	CKD_GWAS_signif	EUR	1989	0.000373166	0.0226134	0.986836
NUDCD3_Q8IVD9_seq.4254.6	CKD_GWAS_signif	EUR	1989	-0.000994915	0.0225104	0.964751
PA2G4_Q9UQ80_seq.4258.15	CKD_GWAS_signif	EUR	1989	-0.00142222	0.021977	0.948408
PON1_P27169_seq.4261.55	CKD_GWAS_signif	EUR	1989	-0.0131797	0.0221085	0.551153
PES1_O00541_seq.4267.81	CKD_GWAS_signif	EUR	1989	0.00443823	0.0222665	0.842031
PFDN5_Q99471_seq.4271.75	CKD_GWAS_signif	EUR	1989	-0.0343815	0.0223277	0.123754
GPI_P06744_seq.4272.46	CKD_GWAS_signif	EUR	1989	-0.0019092	0.0223439	0.931915
PEBP1_P30086_seq.4276.10	CKD_GWAS_signif	EUR	1989	0.0380238	0.0230289	0.0988694
P4HB_P07237_seq.4278.14	CKD_GWAS_signif	EUR	1989	0.00729971	0.0222027	0.742361
PSMA2_P25787_seq.4280.47	CKD_GWAS_signif	EUR	1989	-0.0152158	0.0221182	0.491576
RAN_P62826_seq.4282.3	CKD_GWAS_signif	EUR	1989	0.00256244	0.0216908	0.905973
RBM39_Q14498_seq.4284.18	CKD_GWAS_signif	EUR	1989	0.0021211	0.0220995	0.923546
NAPA_P54920_seq.4292.5	CKD_GWAS_signif	EUR	1989	0.0168664	0.0229021	0.461541
SPHK1_Q9NYA1_seq.4294.16	CKD_GWAS_signif	EUR	1989	0.0102589	0.022755	0.652153
SPON1_Q9HCB6_seq.4297.62	CKD_GWAS_signif	EUR	1989	-0.00325862	0.0220538	0.882549
TK1_P04183_seq.4301.58	CKD_GWAS_signif	EUR	1989	-0.039039	0.0221535	0.0781902
LCORL_Q8N3X6_seq.4304.18	CKD_GWAS_signif	EUR	1989	-0.026034	0.022188	0.240803
TKT_P29401_seq.4306.4	CKD_GWAS_signif	EUR	1989	0.012161	0.0227213	0.592556
TPI1_P60174_seq.4309.59	CKD_GWAS_signif	EUR	1989	0.0113605	0.0228915	0.619756
DCTPP1_Q9H773_seq.4314.12	CKD_GWAS_signif	EUR	1989	-0.0161685	0.0219149	0.460732
PTPN6_P29350_seq.4318.12	CKD_GWAS_signif	EUR	1989	-0.000926329	0.0225791	0.967279
AMN_Q9BXJ7_seq.4322.28	CKD_GWAS_signif	EUR	1989	-0.0253905	0.0226897	0.263263
CST2_P09228_seq.4324.33	CKD_GWAS_signif	EUR	1989	-0.00249736	0.0220287	0.90975
BOC_Q9BWV1_seq.4328.2	CKD_GWAS_signif	EUR	1989	-0.0139188	0.0223087	0.532754
CLEC1B_Q9P126_seq.4332.6	CKD_GWAS_signif	EUR	1989	0.0243107	0.0226822	0.283943
CRP_P02741_seq.4337.49	CKD_GWAS_signif	EUR	1989	-0.00531235	0.0220634	0.809753
ICAM1_P05362_seq.4342.10	CKD_GWAS_signif	EUR	1989	0.00717588	0.0226473	0.751388
DAPK2_Q9UIK4_seq.4355.13	CKD_GWAS_signif	EUR	1989	-0.00163614	0.0229756	0.943236
DYRK3_O43781_seq.4359.87	CKD_GWAS_signif	EUR	1989	-0.0132499	0.0222892	0.552278
GDF15_Q99988_seq.4374.45	CKD_GWAS_signif	EUR	1989	0.0217635	0.0217027	0.316081
DHH_O43323_seq.4389.2	CKD_GWAS_signif	EUR	1989	-0.0093364	0.023277	0.68839
FGF12_P61328_seq.4392.54	CKD_GWAS_signif	EUR	1989	-0.0114517	0.0221474	0.605168
FGF16_O43320_seq.4393.3	CKD_GWAS_signif	EUR	1989	0.00846207	0.0229437	0.712302
FGF8_P55075_seq.4394.71	CKD_GWAS_signif	EUR	1989	0.0135106	0.0232064	0.560504
IFNL1_Q8IU54_seq.4396.54	CKD_GWAS_signif	EUR	1989	0.00683418	0.0234267	0.770527
IFNL2_Q8IZJ0_seq.4397.26	CKD_GWAS_signif	EUR	1989	-0.00338568	0.0222801	0.879234
MST1_P26927_seq.4407.10	CKD_GWAS_signif	EUR	1989	0.0407629	0.02409	0.0907826
SLPI_P03973_seq.4413.3	CKD_GWAS_signif	EUR	1989	0.0423725	0.0219864	0.0540971
ADAM12_O43184_seq.4420.7	CKD_GWAS_signif	EUR	1989	0.000660864	0.0226201	0.976695
BCL2L1_Q07817_seq.4423.77	CKD_GWAS_signif	EUR	1989	-0.0111056	0.0220744	0.614952
CHST6_Q9GZX3_seq.4429.51	CKD_GWAS_signif	EUR	1989	0.00233576	0.0224053	0.916981
COLEC11_Q9BWP8_seq.4430.44	CKD_GWAS_signif	EUR	1989	0.0309951	0.0226032	0.170446
ENPP7_Q6UWV6_seq.4435.66	CKD_GWAS_signif	EUR	1989	0.019598	0.0222433	0.378385
ENTPD3_O75355_seq.4436.1	CKD_GWAS_signif	EUR	1989	-0.0170244	0.0220177	0.439489
ENTPD5_O75356_seq.4437.56	CKD_GWAS_signif	EUR	1989	-0.0164938	0.0220742	0.455031
FCRL3_Q96P31_seq.4440.15	CKD_GWAS_signif	EUR	1989	0.0190678	0.0219152	0.384366
LRRTM3_Q86VH5_seq.4453.83	CKD_GWAS_signif	EUR	1989	-0.00525032	0.0223694	0.814458
MFGE8_Q08431_seq.4455.89	CKD_GWAS_signif	EUR	1989	-0.00555108	0.0230257	0.809517
PCSK7_Q16549_seq.4459.68	CKD_GWAS_signif	EUR	1989	-0.000842455	0.0215458	0.968814
PDPK1_O15530_seq.4460.8	CKD_GWAS_signif	EUR	1989	0.00447447	0.0228794	0.844969
SIGLEC1_Q9BZZ2_seq.4464.10	CKD_GWAS_signif	EUR	1989	-0.0217046	0.0224254	0.333236
SPARCL1_Q14515_seq.4467.49	CKD_GWAS_signif	EUR	1989	-0.0201506	0.0218729	0.357027
SPHK2_Q9NRA0_seq.4468.21	CKD_GWAS_signif	EUR	1989	-0.0122687	0.022459	0.584941
CHST15_Q7LFX5_seq.4469.78	CKD_GWAS_signif	EUR	1989	0.00770647	0.0221724	0.7282
TGM3_Q08188_seq.4471.50	CKD_GWAS_signif	EUR	1989	-0.0303625	0.0218223	0.164276
TPM2_P07951_seq.4472.5	CKD_GWAS_signif	EUR	1989	-0.0184341	0.0222426	0.407333
RPS27A_P62979_seq.4474.19	CKD_GWAS_signif	EUR	1989	0.0141418	0.0229843	0.53844
ZAP70_P43403_seq.4476.22	CKD_GWAS_signif	EUR	1989	-0.0201217	0.0220419	0.361416
SERPING1_P05155_seq.4479.14	CKD_GWAS_signif	EUR	1989	-0.00778933	0.0223798	0.727838
C3_P01024_seq.4480.59	CKD_GWAS_signif	EUR	1989	-0.0256874	0.0225146	0.25404
C4A_C4B_P0C0L4_P0C0L5_seq.4481.34	CKD_GWAS_signif	EUR	1989	-0.011753	0.0213	0.581159
C5_C6_P01031_P13671_seq.4482.66	CKD_GWAS_signif	EUR	1989	0.00832348	0.0217791	0.702371
FGF7_P21781_seq.4487.1	CKD_GWAS_signif	EUR	1989	-0.000325215	0.0233263	0.988878
IL11_P20809_seq.4493.92	CKD_GWAS_signif	EUR	1989	0.00176253	0.0229905	0.938899
MMP12_P39900_seq.4496.60	CKD_GWAS_signif	EUR	1989	-0.00374581	0.0227727	0.869365
NCAM1_P13591_seq.4498.62	CKD_GWAS_signif	EUR	1989	-0.0474094	0.0230269	0.0396377
PDGFA_P04085_seq.4499.21	CKD_GWAS_signif	EUR	1989	0.0118469	0.0218245	0.587313
CLEC11A_Q9Y240_seq.4500.50	CKD_GWAS_signif	EUR	1989	0.0188126	0.0224465	0.402071
ADAMTS15_Q8TE58_seq.4533.76	CKD_GWAS_signif	EUR	1989	0.0249889	0.0219966	0.25608
PRSS22_Q9GZN4_seq.4534.10	CKD_GWAS_signif	EUR	1989	0.0273647	0.0222672	0.219247
BST1_Q10588_seq.4535.50	CKD_GWAS_signif	EUR	1989	0.012835	0.0220555	0.560674
CBX5_P45973_seq.4540.11	CKD_GWAS_signif	EUR	1989	-0.0104229	0.0221351	0.637782
CDON_Q4KMG0_seq.4541.49	CKD_GWAS_signif	EUR	1989	-0.0575725	0.0215711	0.00767076
CLU_P10909_seq.4542.24	CKD_GWAS_signif	EUR	1989	-0.00724229	0.0215151	0.736444
COL23A1_Q86Y22_seq.4543.65	CKD_GWAS_signif	EUR	1989	-0.0030547	0.0227137	0.893031
PPBP_P02775_seq.4544.4	CKD_GWAS_signif	EUR	1989	0.0238228	0.0221862	0.283058
DNAJC19_Q96DA6_seq.4545.53	CKD_GWAS_signif	EUR	1989	-0.00952412	0.0229033	0.677573
ADGRE2_Q9UHX3_seq.4546.27	CKD_GWAS_signif	EUR	1989	0.0159757	0.0225428	0.478605
FLRT1_Q9NZU1_seq.4547.59	CKD_GWAS_signif	EUR	1989	0.0135963	0.0230761	0.5558
FUT3_P21217_seq.4548.4	CKD_GWAS_signif	EUR	1989	0.0207016	0.0222816	0.352955
FUT5_Q11128_seq.4549.78	CKD_GWAS_signif	EUR	1989	0.0218888	0.022029	0.320522
ADGRG5_Q8IZF4_seq.4551.72	CKD_GWAS_signif	EUR	1989	-0.0319006	0.0222788	0.152335
HDGFRP2_Q7Z4V5_seq.4553.65	CKD_GWAS_signif	EUR	1989	-0.0117245	0.022204	0.597534
IL34_Q6ZMJ4_seq.4556.10	CKD_GWAS_signif	EUR	1989	-0.0267909	0.0223191	0.230144
KIRREL3_Q8IZU9_seq.4557.61	CKD_GWAS_signif	EUR	1989	-0.0075259	0.0225862	0.739013
KYNU_Q16719_seq.4559.64	CKD_GWAS_signif	EUR	1989	-0.00134696	0.022136	0.951485
LCK_P06239_seq.4560.34	CKD_GWAS_signif	EUR	1989	-0.00286244	0.0225264	0.898897
NXPH1_P58417_seq.4562.1	CKD_GWAS_signif	EUR	1989	-0.0127897	0.0219169	0.559587
PLCG1_P19174_seq.4563.61	CKD_GWAS_signif	EUR	1989	0.00258631	0.0219589	0.906254
PLXNC1_O60486_seq.4564.2	CKD_GWAS_signif	EUR	1989	-0.0241507	0.0227333	0.288207
RSPO2_Q6UXX9_seq.4566.24	CKD_GWAS_signif	EUR	1989	-0.0156881	0.0222977	0.481779
SH2D1A_O60880_seq.4567.82	CKD_GWAS_signif	EUR	1989	0.0223655	0.0232759	0.336727
SLITRK5_O94991_seq.4568.17	CKD_GWAS_signif	EUR	1989	-0.0253608	0.0223549	0.256739
SORCS2_Q96PQ0_seq.4569.52	CKD_GWAS_signif	EUR	1989	-0.00770788	0.0224566	0.731458
MELT_P68408_seq.4584.5	CKD_GWAS_signif	EUR	1989	-0.0231719	0.0229288	0.31233
PPY_P01298_seq.4588.1	CKD_GWAS_signif	EUR	1989	0.0530372	0.0223723	0.0178517
No_Protein_seq.4666.193	CKD_GWAS_signif	EUR	1989	-0.0123905	0.0221607	0.576143
No_Protein_seq.4666.194	CKD_GWAS_signif	EUR	1989	-0.0307886	0.0224748	0.170869
No_Protein_seq.4666.195	CKD_GWAS_signif	EUR	1989	-0.0264428	0.0226797	0.243786
No_Protein_seq.4666.199	CKD_GWAS_signif	EUR	1989	-0.00967734	0.0223416	0.66495
No_Protein_seq.4666.200	CKD_GWAS_signif	EUR	1989	-0.052953	0.0226845	0.0196787
No_Protein_seq.4666.202	CKD_GWAS_signif	EUR	1989	-0.0285656	0.0227359	0.209116
No_Protein_seq.4666.205	CKD_GWAS_signif	EUR	1989	-0.000742195	0.0226439	0.973856
No_Protein_seq.4666.206	CKD_GWAS_signif	EUR	1989	-0.0208793	0.0230516	0.365172
No_Protein_seq.4666.212	CKD_GWAS_signif	EUR	1989	-0.0487038	0.0220527	0.0273227
No_Protein_seq.4666.213	CKD_GWAS_signif	EUR	1989	-0.0183972	0.0225942	0.415603
No_Protein_seq.4666.214	CKD_GWAS_signif	EUR	1989	-0.0481485	0.0228543	0.0352646
No_Protein_seq.4666.218	CKD_GWAS_signif	EUR	1989	0.00420452	0.0223921	0.851078
No_Protein_seq.4666.219	CKD_GWAS_signif	EUR	1989	0.015364	0.0228159	0.500778
No_Protein_seq.4666.220	CKD_GWAS_signif	EUR	1989	-0.00179949	0.0222969	0.935684
No_Protein_seq.4666.222	CKD_GWAS_signif	EUR	1989	0.0159922	0.0224301	0.475944
No_Protein_seq.4666.223	CKD_GWAS_signif	EUR	1989	0.0117519	0.0225504	0.602329
No_Protein_seq.4666.224	CKD_GWAS_signif	EUR	1989	-0.00203272	0.0224772	0.927951
No_Protein_seq.4666.225	CKD_GWAS_signif	EUR	1989	-0.0184261	0.0228317	0.41974
No_Protein_seq.4666.230	CKD_GWAS_signif	EUR	1989	-0.0129047	0.0229226	0.573519
No_Protein_seq.4666.232	CKD_GWAS_signif	EUR	1989	-0.00878337	0.0228872	0.701192
No_Protein_seq.4666.236	CKD_GWAS_signif	EUR	1989	-0.016786	0.0227955	0.46159
IL6_P05231_seq.4673.13	CKD_GWAS_signif	EUR	1989	-0.00568944	0.0229357	0.804113
HIBADH_P31937_seq.4693.72	CKD_GWAS_signif	EUR	1989	-0.0228992	0.0211345	0.27872
CSF2_P04141_seq.4697.59	CKD_GWAS_signif	EUR	1989	-0.0172299	0.0225693	0.445303
LTA_P01374_seq.4703.87	CKD_GWAS_signif	EUR	1989	0.0341019	0.0228982	0.136573
EPB41_P11171_seq.4706.17	CKD_GWAS_signif	EUR	1989	0.00288156	0.0225831	0.89848
YWHAH_Q04917_seq.4707.50	CKD_GWAS_signif	EUR	1989	0.0113482	0.022644	0.616317
HSD17B1_P14061_seq.4708.3	CKD_GWAS_signif	EUR	1989	-0.0316972	0.0225315	0.159647
APOD_P05090_seq.4712.28	CKD_GWAS_signif	EUR	1989	-0.00888122	0.0226045	0.694438
IL3_P08700_seq.4717.55	CKD_GWAS_signif	EUR	1989	-0.010001	0.0220059	0.649542
PPIB_P23284_seq.4718.5	CKD_GWAS_signif	EUR	1989	0.0211348	0.0225962	0.349735
PDIA3_P30101_seq.4719.58	CKD_GWAS_signif	EUR	1989	0.0199424	0.0234468	0.395128
TFF3_Q07654_seq.4721.54	CKD_GWAS_signif	EUR	1989	0.0822985	0.0215489	0.000138054
AFM_P43652_seq.4763.31	CKD_GWAS_signif	EUR	1989	-0.0123768	0.0214488	0.563978
OLFM4_Q6UX06_seq.4769.10	CKD_GWAS_signif	EUR	1989	0.000113843	0.0221586	0.995901
SMPDL3A_Q92484_seq.4771.10	CKD_GWAS_signif	EUR	1989	0.00374555	0.023015	0.870737
GSN_P06396_seq.4775.34	CKD_GWAS_signif	EUR	1989	-0.000445577	0.0221919	0.983983
SERPINA6_P08185_seq.4785.30	CKD_GWAS_signif	EUR	1989	-0.0113834	0.0226668	0.615579
Humanvirus_Q70626_seq.4792.51	CKD_GWAS_signif	EUR	1989	0.0116182	0.0221725	0.600346
LPO_P22079_seq.4801.13	CKD_GWAS_signif	EUR	1989	-0.0141175	0.0215129	0.511749
COL8A1_P27658_seq.4807.13	CKD_GWAS_signif	EUR	1989	0.0220257	0.0214921	0.305571
ITIH4_Q14624_seq.4811.33	CKD_GWAS_signif	EUR	1989	0.0315094	0.0210041	0.133735
SFN_P31947_seq.4829.43	CKD_GWAS_signif	EUR	1989	0.0143631	0.021966	0.513268
SELL_P14151_seq.4831.4	CKD_GWAS_signif	EUR	1989	0.00450399	0.0227259	0.842919
TNFRSF10A_O00220_seq.4832.75	CKD_GWAS_signif	EUR	1989	0.0172412	0.0222391	0.438275
EPHA2_P29317_seq.4834.61	CKD_GWAS_signif	EUR	1989	0.0322389	0.0218704	0.140618
CSF3_P09919_seq.4840.73	CKD_GWAS_signif	EUR	1989	0.0176592	0.0224437	0.431482
GPC3_P51654_seq.4842.62	CKD_GWAS_signif	EUR	1989	-0.0438577	0.0223338	0.0497006
IL1A_P01583_seq.4851.25	CKD_GWAS_signif	EUR	1989	0.0137773	0.0223207	0.537147
BMPR2_Q13873_seq.4862.63	CKD_GWAS_signif	EUR	1989	0.038429	0.0214495	0.0733504
NTRK2_Q16620_seq.4866.59	CKD_GWAS_signif	EUR	1989	-0.0342655	0.022555	0.128873
VEGFA_P15692_seq.4867.15	CKD_GWAS_signif	EUR	1989	-0.0392525	0.0219891	0.0743999
ANG_P03950_seq.4874.3	CKD_GWAS_signif	EUR	1989	0.0160366	0.022398	0.474086
F9_P00740_seq.4876.32	CKD_GWAS_signif	EUR	1989	0.0567673	0.0227613	0.0127116
F10_P00742_seq.4878.3	CKD_GWAS_signif	EUR	1989	0.0662244	0.0227217	0.00360179
GDF2_Q9UK05_seq.4880.21	CKD_GWAS_signif	EUR	1989	-0.0570954	0.021688	0.00853996
INS_P01308_seq.4883.56	CKD_GWAS_signif	EUR	1989	-0.0149738	0.0229752	0.514647
CCL7_P80098_seq.4886.3	CKD_GWAS_signif	EUR	1989	0.00683921	0.0220155	0.756096
WNT7A_O00755_seq.4889.82	CKD_GWAS_signif	EUR	1989	-0.0191338	0.0225654	0.396581
POMC_P01189_seq.4890.10	CKD_GWAS_signif	EUR	1989	-0.0137677	0.0224322	0.539455
GCG_P01275_seq.4891.50	CKD_GWAS_signif	EUR	1989	0.00862233	0.0220582	0.695921
C3_P01024_seq.4900.8	CKD_GWAS_signif	EUR	1989	-0.0293964	0.0226397	0.194286
PPP3CA_PPP3R1_Q08209_P63098_seq.4903.72	CKD_GWAS_signif	EUR	1989	0.00664266	0.0227381	0.770212
CASP2_P42575_seq.4904.7	CKD_GWAS_signif	EUR	1989	-0.00744546	0.0233824	0.750199
COTL1_Q14019_seq.4905.63	CKD_GWAS_signif	EUR	1989	-0.0061454	0.0220626	0.780624
F5_P12259_seq.4906.35	CKD_GWAS_signif	EUR	1989	-0.0167721	0.0221655	0.449336
FGA_FGB_FGG_P02671_P02675_P02679_seq.4907.56	CKD_GWAS_signif	EUR	1989	0.00666077	0.0219068	0.761122
ENG_P17813_seq.4908.6	CKD_GWAS_signif	EUR	1989	-0.0280859	0.0222102	0.206182
LGALS8_O00214_seq.4909.68	CKD_GWAS_signif	EUR	1989	-0.0381256	0.0220941	0.0845756
PLA2G1B_P04054_seq.4910.21	CKD_GWAS_signif	EUR	1989	0.0164085	0.0217387	0.450455
GSTP1_P09211_seq.4911.49	CKD_GWAS_signif	EUR	1989	0.0171808	0.0224427	0.444042
GOT1_P17174_seq.4912.17	CKD_GWAS_signif	EUR	1989	-0.00597672	0.0215661	0.781706
CCL16_O15467_seq.4913.78	CKD_GWAS_signif	EUR	1989	0.0341861	0.0203592	0.0932813
CGA_CGB_P01215_P01233_seq.4914.10	CKD_GWAS_signif	EUR	1989	-0.024842	0.0218772	0.256296
HBA1_HBB_P69905_P68871_seq.4915.64	CKD_GWAS_signif	EUR	1989	-0.0332751	0.0217766	0.126668
IGHD_IGK@_IGL@_P01880_seq.4916.2	CKD_GWAS_signif	EUR	1989	0.00761364	0.0219349	0.728553
ITGAV_ITGB5_P06756_P18084_seq.4917.62	CKD_GWAS_signif	EUR	1989	-0.0236928	0.0215168	0.270973
LYZ_P61626_seq.4920.10	CKD_GWAS_signif	EUR	1989	0.0598825	0.0223437	0.00742205
CCL19_Q99731_seq.4922.13	CKD_GWAS_signif	EUR	1989	0.00174738	0.0224903	0.938079
AMH_P03971_seq.4923.79	CKD_GWAS_signif	EUR	1989	0.0193596	0.0211281	0.359623
MMP1_P03956_seq.4924.32	CKD_GWAS_signif	EUR	1989	0.00875551	0.0216238	0.685594
MMP13_P45452_seq.4925.54	CKD_GWAS_signif	EUR	1989	-0.0360304	0.0219321	0.100581
SHBG_P04278_seq.4929.55	CKD_GWAS_signif	EUR	1989	-0.0543623	0.0223781	0.0152184
STC1_P52823_seq.4930.21	CKD_GWAS_signif	EUR	1989	0.0164621	0.0225873	0.466198
F3_P13726_seq.4931.59	CKD_GWAS_signif	EUR	1989	0.0282907	0.0221823	0.202328
EREG_O14944_seq.4956.2	CKD_GWAS_signif	EUR	1989	0.0113262	0.0215367	0.599014
AGR2_O95994_seq.4959.2	CKD_GWAS_signif	EUR	1989	9.31313e-05	0.0222136	0.996655
ANXA1_P04083_seq.4960.72	CKD_GWAS_signif	EUR	1989	-0.00815693	0.021087	0.698929
ANXA2_P07355_seq.4961.17	CKD_GWAS_signif	EUR	1989	0.00513038	0.0228021	0.822006
CDNF_Q49AH0_seq.4962.52	CKD_GWAS_signif	EUR	1989	0.0427484	0.0219423	0.0515299
ARPP19_P56211_seq.4963.19	CKD_GWAS_signif	EUR	1989	0.021956	0.0234147	0.348512
ERAP1_Q9NZ08_seq.4964.67	CKD_GWAS_signif	EUR	1989	-0.00945401	0.0233097	0.685093
ATP5B_P06576_seq.4965.27	CKD_GWAS_signif	EUR	1989	0.0180095	0.0219754	0.412584
C1QBP_Q07021_seq.4967.1	CKD_GWAS_signif	EUR	1989	-0.0278418	0.0215556	0.196637
CAPG_P40121_seq.4968.50	CKD_GWAS_signif	EUR	1989	0.0249761	0.0216458	0.248701
CA1_P00915_seq.4969.2	CKD_GWAS_signif	EUR	1989	-0.00760099	0.0223153	0.733428
CA2_P00918_seq.4970.55	CKD_GWAS_signif	EUR	1989	-0.0203212	0.0217407	0.350053
CTSZ_Q9UBR2_seq.4971.1	CKD_GWAS_signif	EUR	1989	0.0277696	0.0224434	0.216117
BIRC3_Q13489_seq.4973.18	CKD_GWAS_signif	EUR	1989	-0.000458866	0.021704	0.983134
CRK_P46108_seq.4976.57	CKD_GWAS_signif	EUR	1989	0.0111349	0.0227783	0.625012
DBNL_Q9UJU6_seq.4978.54	CKD_GWAS_signif	EUR	1989	-0.0144273	0.0230603	0.531627
DPT_Q07507_seq.4979.34	CKD_GWAS_signif	EUR	1989	0.023563	0.0214925	0.273066
DSC3_Q14574_seq.4981.6	CKD_GWAS_signif	EUR	1989	-0.0333054	0.0221175	0.132269
PI3_P19957_seq.4982.54	CKD_GWAS_signif	EUR	1989	0.00839643	0.0221479	0.70465
ESD_P10768_seq.4984.83	CKD_GWAS_signif	EUR	1989	-0.0298416	0.0223365	0.181703
FABP5_Q01469_seq.4985.11	CKD_GWAS_signif	EUR	1989	0.0306831	0.0222383	0.167821
PTK2_Q05397_seq.4986.59	CKD_GWAS_signif	EUR	1989	-0.0290649	0.022126	0.189131
FCAR_P24071_seq.4987.17	CKD_GWAS_signif	EUR	1989	-0.00718462	0.0227634	0.752323
FGFR4_P22455_seq.4988.49	CKD_GWAS_signif	EUR	1989	-0.00749834	0.0222978	0.736694
FGG_P02679_seq.4989.7	CKD_GWAS_signif	EUR	1989	0.0069302	0.0219586	0.752337
GP1BA_P07359_seq.4990.87	CKD_GWAS_signif	EUR	1989	0.00864187	0.0228137	0.704876
GPC5_P78333_seq.4991.12	CKD_GWAS_signif	EUR	1989	0.000418992	0.0223378	0.985037
GRN_P28799_seq.4992.49	CKD_GWAS_signif	EUR	1989	0.0131569	0.0223212	0.555638
GSTA3_Q16772_seq.4993.16	CKD_GWAS_signif	EUR	1989	0.0106914	0.020671	0.605061
HPGD_P15428_seq.4995.16	CKD_GWAS_signif	EUR	1989	-0.0128281	0.0213994	0.548934
HRG_P04196_seq.4996.66	CKD_GWAS_signif	EUR	1989	0.0169207	0.0223446	0.448984
EIF4A3_P38919_seq.4997.19	CKD_GWAS_signif	EUR	1989	-0.0201262	0.0226308	0.373937
LGALS3BP_Q08380_seq.5000.52	CKD_GWAS_signif	EUR	1989	0.0117965	0.0220729	0.593102
SCGB2A1_O75556_seq.5001.6	CKD_GWAS_signif	EUR	1989	-0.0135574	0.0224243	0.545523
MMP14_P50281_seq.5002.76	CKD_GWAS_signif	EUR	1989	0.00932657	0.022106	0.673143
MAPK11_Q15759_seq.5004.69	CKD_GWAS_signif	EUR	1989	0.0105561	0.0221499	0.633717
MAPK12_P53778_seq.5005.4	CKD_GWAS_signif	EUR	1989	0.0081338	0.0226128	0.71911
MAPK13_O15264_seq.5006.71	CKD_GWAS_signif	EUR	1989	-0.0169318	0.022449	0.450798
MAPK14_Q16539_seq.5007.1	CKD_GWAS_signif	EUR	1989	0.0144124	0.0234246	0.538447
SOD2_P04179_seq.5008.51	CKD_GWAS_signif	EUR	1989	-0.0393919	0.0221033	0.0748753
MSN_P26038_seq.5009.11	CKD_GWAS_signif	EUR	1989	-0.00505869	0.0222603	0.820252
NAMPT_P43490_seq.5011.11	CKD_GWAS_signif	EUR	1989	-0.0157693	0.020899	0.450611
AK1_P00568_seq.5012.67	CKD_GWAS_signif	EUR	1989	0.00500502	0.0224225	0.823392
CLIC1_O00299_seq.5013.2	CKD_GWAS_signif	EUR	1989	0.00291921	0.0220691	0.894779
NCK1_P16333_seq.5014.49	CKD_GWAS_signif	EUR	1989	-0.0142698	0.0227664	0.530869
PLA2G7_Q13093_seq.5015.15	CKD_GWAS_signif	EUR	1989	-0.0309723	0.0221138	0.161495
PRDX5_P30044_seq.5017.19	CKD_GWAS_signif	EUR	1989	-0.00494294	0.0212294	0.815914
PRDX6_P30041_seq.5018.68	CKD_GWAS_signif	EUR	1989	0.00333065	0.0224764	0.882212
UCHL1_P09936_seq.5019.16	CKD_GWAS_signif	EUR	1989	0.0252366	0.0221281	0.254225
PGK1_P00558_seq.5020.50	CKD_GWAS_signif	EUR	1989	0.020451	0.0226603	0.366898
PPA1_Q15181_seq.5021.13	CKD_GWAS_signif	EUR	1989	0.0249508	0.0236752	0.292066
ADSL_P30566_seq.5023.23	CKD_GWAS_signif	EUR	1989	-0.0298026	0.0232123	0.199323
RB1_P06400_seq.5024.67	CKD_GWAS_signif	EUR	1989	-0.0237348	0.0221269	0.283552
RPS3_P23396_seq.5026.66	CKD_GWAS_signif	EUR	1989	0.00202169	0.0230408	0.930089
CD163_Q86VB7_seq.5028.59	CKD_GWAS_signif	EUR	1989	0.0107228	0.0225718	0.634801
FAP_Q12884_seq.5029.3	CKD_GWAS_signif	EUR	1989	-0.0461811	0.0219945	0.0358851
SIRT2_Q8IXJ6_seq.5030.52	CKD_GWAS_signif	EUR	1989	-0.00508792	0.0223484	0.819931
SPTAN1_Q13813_seq.5031.10	CKD_GWAS_signif	EUR	1989	-0.00753863	0.021929	0.731053
SSRP1_Q08945_seq.5032.64	CKD_GWAS_signif	EUR	1989	0.00211477	0.0224674	0.925018
TPM1_P09493_seq.5033.27	CKD_GWAS_signif	EUR	1989	-0.0255648	0.0221494	0.24856
PRSS2_P07478_seq.5034.79	CKD_GWAS_signif	EUR	1989	0.0711621	0.0229654	0.00197132
TYMS_P04818_seq.5035.7	CKD_GWAS_signif	EUR	1989	-0.0192337	0.0226303	0.39548
TNFAIP6_P98066_seq.5036.50	CKD_GWAS_signif	EUR	1989	-0.0292346	0.0226556	0.197066
CD274_Q9NZQ7_seq.5060.62	CKD_GWAS_signif	EUR	1989	-0.029697	0.0223301	0.183702
ICOSLG_O75144_seq.5061.27	CKD_GWAS_signif	EUR	1989	0.00644767	0.022506	0.774536
CD226_Q15762_seq.5062.60	CKD_GWAS_signif	EUR	1989	0.0204479	0.0227358	0.368565
CD244_Q9BZW8_seq.5063.12	CKD_GWAS_signif	EUR	1989	-0.00969741	0.0220989	0.660841
CD83_Q01151_seq.5065.8	CKD_GWAS_signif	EUR	1989	-0.0104163	0.0222209	0.639293
CD300C_Q08708_seq.5066.134	CKD_GWAS_signif	EUR	1989	0.0498258	0.0219043	0.0230303
CD55_P08174_seq.5069.9	CKD_GWAS_signif	EUR	1989	0.035205	0.021891	0.107952
TNFRSF6B_O95407_seq.5070.76	CKD_GWAS_signif	EUR	1989	-0.00972872	0.0222537	0.662033
EPHA10_Q5JZY3_seq.5076.53	CKD_GWAS_signif	EUR	1989	-0.00789974	0.0223508	0.723794
EPHB6_O15197_seq.5078.82	CKD_GWAS_signif	EUR	1989	0.0592553	0.0213835	0.00563963
IL1RAPL2_Q9NP60_seq.5082.51	CKD_GWAS_signif	EUR	1989	-0.0364639	0.0225743	0.106409
IL20RA_Q9UHF4_seq.5085.18	CKD_GWAS_signif	EUR	1989	-0.0104236	0.0224968	0.643175
IL22RA2_Q969J5_seq.5087.5	CKD_GWAS_signif	EUR	1989	-0.0174026	0.0226233	0.441848
IL23R_Q5VWK5_seq.5088.175	CKD_GWAS_signif	EUR	1989	-0.000164931	0.0231723	0.994322
IL7R_P16871_seq.5089.11	CKD_GWAS_signif	EUR	1989	-0.0177982	0.0224231	0.427442
LILRB1_Q8NHL6_seq.5090.49	CKD_GWAS_signif	EUR	1989	-0.0334618	0.02187	0.126171
LILRB2_Q8N423_seq.5091.28	CKD_GWAS_signif	EUR	1989	-0.00569621	0.0211043	0.78726
JAG1_P78504_seq.5092.51	CKD_GWAS_signif	EUR	1989	-0.0303585	0.0223828	0.175148
JAG2_Q9Y219_seq.5093.47	CKD_GWAS_signif	EUR	1989	-0.0378079	0.0232013	0.103353
AMICA1_Q86YT9_seq.5094.62	CKD_GWAS_signif	EUR	1989	-0.0282527	0.021979	0.198789
KIR2DL4_Q99706_seq.5095.21	CKD_GWAS_signif	EUR	1989	-0.0210531	0.022832	0.356596
KIR3DL2_P43630_seq.5096.51	CKD_GWAS_signif	EUR	1989	-0.019522	0.0222755	0.380926
KIR3DS1_Q14943_seq.5097.14	CKD_GWAS_signif	EUR	1989	0.0394432	0.0226525	0.0817987
KLRF1_Q9NZS2_seq.5098.79	CKD_GWAS_signif	EUR	1989	-0.0317961	0.0229739	0.166513
SCARB2_Q14108_seq.5100.53	CKD_GWAS_signif	EUR	1989	0.0037131	0.0224615	0.868717
MICB_Q29980_seq.5102.55	CKD_GWAS_signif	EUR	1989	0.0186303	0.0228715	0.415421
CD200R1_Q8TD46_seq.5103.30	CKD_GWAS_signif	EUR	1989	-0.00297383	0.0217978	0.891497
RTN4R_Q9BZR6_seq.5105.2	CKD_GWAS_signif	EUR	1989	0.0665943	0.022032	0.00253822
NOTCH2_Q04721_seq.5106.52	CKD_GWAS_signif	EUR	1989	-0.00749841	0.0220234	0.733535
NOTCH1_P46531_seq.5107.7	CKD_GWAS_signif	EUR	1989	-0.0140648	0.0222322	0.527047
NOTCH3_Q9UM47_seq.5108.72	CKD_GWAS_signif	EUR	1989	-0.0379838	0.0221515	0.0865524
NRCAM_Q92823_seq.5109.24	CKD_GWAS_signif	EUR	1989	-0.01664	0.0223109	0.455864
NRXN1_P58400_seq.5110.84	CKD_GWAS_signif	EUR	1989	-0.0157699	0.0217334	0.468165
NRXN3_Q9HDB5_seq.5111.15	CKD_GWAS_signif	EUR	1989	0.0336099	0.0220561	0.12771
CD200_P41217_seq.5112.73	CKD_GWAS_signif	EUR	1989	0.013767	0.0222356	0.535894
PRLR_P16471_seq.5114.65	CKD_GWAS_signif	EUR	1989	-0.00122301	0.0223495	0.956365
ROBO2_Q9HCK4_seq.5116.62	CKD_GWAS_signif	EUR	1989	-0.0439402	0.0220568	0.0464933
ROBO3_Q96MS0_seq.5117.14	CKD_GWAS_signif	EUR	1989	-0.00975192	0.0225374	0.665281
SEMA6B_Q9H3T3_seq.5121.3	CKD_GWAS_signif	EUR	1989	-0.00664201	0.022669	0.769553
ICAM5_Q9UMF0_seq.5124.69	CKD_GWAS_signif	EUR	1989	-0.00884384	0.0227047	0.696936
SLAMF6_Q96DU3_seq.5128.53	CKD_GWAS_signif	EUR	1989	0.0126156	0.02203	0.566943
SCARF1_Q14162_seq.5129.12	CKD_GWAS_signif	EUR	1989	0.0488391	0.0229404	0.0333815
TNFRSF19_Q9NS68_seq.5131.15	CKD_GWAS_signif	EUR	1989	0.0515999	0.0219105	0.0186188
IL27RA_Q6UWB1_seq.5132.71	CKD_GWAS_signif	EUR	1989	0.0135997	0.0228336	0.551512
TGFBR2_P37173_seq.5133.17	CKD_GWAS_signif	EUR	1989	-0.0172634	0.0222697	0.438316
HAVCR2_Q8TDQ0_seq.5134.52	CKD_GWAS_signif	EUR	1989	0.0395244	0.0223228	0.0767841
TNFRSF12A_Q9NP84_seq.5138.50	CKD_GWAS_signif	EUR	1989	-0.00531268	0.022093	0.809992
UNC5C_O95185_seq.5139.32	CKD_GWAS_signif	EUR	1989	0.0414486	0.0220207	0.0599483
PDE7A_Q13946_seq.5178.5	CKD_GWAS_signif	EUR	1989	-0.020052	0.0221529	0.365488
PRKAA1_PRKAB1_PRKAG1_Q13131_Q9Y478_P54619_seq.5183.53	CKD_GWAS_signif	EUR	1989	-0.00660342	0.0225739	0.769916
NMT1_P30419_seq.5196.7	CKD_GWAS_signif	EUR	1989	0.0150974	0.0235352	0.521284
PDE9A_O76083_seq.5201.50	CKD_GWAS_signif	EUR	1989	-0.0280085	0.0223801	0.210905
PPID_Q08752_seq.5202.4	CKD_GWAS_signif	EUR	1989	0.00575288	0.0224115	0.797443
PSME3_P61289_seq.5204.13	CKD_GWAS_signif	EUR	1989	-0.0131216	0.0220862	0.552509
GCKR_Q14397_seq.5223.59	CKD_GWAS_signif	EUR	1989	0.019316	0.0224851	0.390413
CSNK2A1_P68400_seq.5224.20	CKD_GWAS_signif	EUR	1989	-0.0136974	0.0225466	0.543579
CSNK2A1_CSNK2B_P68400_P67870_seq.5225.50	CKD_GWAS_signif	EUR	1989	0.00116043	0.0225676	0.958996
CSNK2A2_CSNK2B_P19784_P67870_seq.5226.36	CKD_GWAS_signif	EUR	1989	0.0160384	0.0230469	0.486573
PDK1_Q15118_seq.5227.60	CKD_GWAS_signif	EUR	1989	0.000558454	0.0234307	0.980987
KIF23_Q02241_seq.5228.25	CKD_GWAS_signif	EUR	1989	0.00967933	0.0231135	0.675427
IMPDH1_P20839_seq.5229.90	CKD_GWAS_signif	EUR	1989	0.0112529	0.0225302	0.617512
HMGCR_P04035_seq.5230.99	CKD_GWAS_signif	EUR	1989	-0.0376648	0.0224823	0.0940323
PCSK9_Q8NBP7_seq.5231.79	CKD_GWAS_signif	EUR	1989	0.0175006	0.0223049	0.432777
NR1D1_P20393_seq.5236.2	CKD_GWAS_signif	EUR	1989	0.011165	0.022367	0.617713
PPIE_Q9UNP9_seq.5238.26	CKD_GWAS_signif	EUR	1989	0.025014	0.023144	0.279919
MAP2K4_P45985_seq.5242.37	CKD_GWAS_signif	EUR	1989	-0.0100242	0.0221854	0.651437
PRKAA2_PRKAB2_PRKAG1_P54646_O43741_P54619_seq.5245.40	CKD_GWAS_signif	EUR	1989	0.00610872	0.0231586	0.791979
PDE2A_O00408_seq.5246.64	CKD_GWAS_signif	EUR	1989	-0.0355392	0.0226979	0.117568
PPIF_P30405_seq.5248.68	CKD_GWAS_signif	EUR	1989	-0.00184741	0.0215444	0.931675
STK17B_O94768_seq.5249.31	CKD_GWAS_signif	EUR	1989	-0.0154703	0.0227781	0.497107
IMPDH2_P12268_seq.5250.53	CKD_GWAS_signif	EUR	1989	0.0160428	0.0231025	0.487503
PDE11A_Q9HCR9_seq.5252.33	CKD_GWAS_signif	EUR	1989	0.0235382	0.0230493	0.30728
PDE1A_P54750_seq.5253.1	CKD_GWAS_signif	EUR	1989	-0.00927233	0.0229045	0.685649
PDE3A_Q14432_seq.5254.69	CKD_GWAS_signif	EUR	1989	0.00271352	0.0229882	0.906048
PDE4D_Q08499_seq.5255.22	CKD_GWAS_signif	EUR	1989	-0.0222312	0.021336	0.29756
PDE5A_O76074_seq.5256.86	CKD_GWAS_signif	EUR	1989	0.00195863	0.0226833	0.9312
MAP3K7_TAB1_O43318_Q15750_seq.5259.2	CKD_GWAS_signif	EUR	1989	-0.00425037	0.0222542	0.848552
TYK2_P29597_seq.5260.80	CKD_GWAS_signif	EUR	1989	0.0173595	0.0230102	0.450683
ABL2_P42684_seq.5261.13	CKD_GWAS_signif	EUR	1989	-0.0113699	0.0221807	0.608285
BCAR3_O75815_seq.5262.57	CKD_GWAS_signif	EUR	1989	0.0136473	0.022743	0.548531
CALR_P27797_seq.5264.65	CKD_GWAS_signif	EUR	1989	0.0153037	0.0218548	0.483855
GRAP2_O75791_seq.5265.12	CKD_GWAS_signif	EUR	1989	0.003618	0.0218591	0.868556
MMP16_P51512_seq.5268.49	CKD_GWAS_signif	EUR	1989	-0.0107435	0.023245	0.643999
SHC1_P29353_seq.5272.55	CKD_GWAS_signif	EUR	1989	0.013834	0.0230395	0.548278
VAV1_P15498_seq.5275.28	CKD_GWAS_signif	EUR	1989	-0.00226948	0.0226244	0.920107
SLC25A18_Q9H1K4_seq.5280.68	CKD_GWAS_signif	EUR	1989	-0.0304228	0.0222405	0.171498
CCL11_P51671_seq.5301.7	CKD_GWAS_signif	EUR	1989	0.00695801	0.0224904	0.757068
F9_P00740_seq.5307.12	CKD_GWAS_signif	EUR	1989	0.0503374	0.0228088	0.0274338
APOE_P02649_seq.5312.49	CKD_GWAS_signif	EUR	1989	0.0206362	0.0224962	0.359086
TNNT2_P45379_seq.5315.22	CKD_GWAS_signif	EUR	1989	0.0284239	0.0220966	0.198473
F2_P00734_seq.5316.54	CKD_GWAS_signif	EUR	1989	-0.0109576	0.0228817	0.632077
ANXA6_P08133_seq.5335.73	CKD_GWAS_signif	EUR	1989	0.0118507	0.0215495	0.582429
CD86_P42081_seq.5337.64	CKD_GWAS_signif	EUR	1989	-0.0338994	0.0222021	0.126957
S100A9_P06702_seq.5339.49	CKD_GWAS_signif	EUR	1989	-0.0239789	0.0219788	0.275404
CASP10_Q92851_seq.5340.24	CKD_GWAS_signif	EUR	1989	0.00831498	0.0219427	0.704773
CPE_P16870_seq.5343.74	CKD_GWAS_signif	EUR	1989	-0.0147106	0.0223611	0.510702
CKAP2_Q8WWK9_seq.5345.51	CKD_GWAS_signif	EUR	1989	-0.0281817	0.0224649	0.209817
CPNE1_Q99829_seq.5346.24	CKD_GWAS_signif	EUR	1989	-0.000153046	0.0222318	0.994508
CCNB1_P14635_seq.5347.59	CKD_GWAS_signif	EUR	1989	-0.0153497	0.022226	0.489887
DLL1_O00548_seq.5349.69	CKD_GWAS_signif	EUR	1989	0.0558843	0.0215059	0.00943148
GPC6_Q9Y625_seq.5350.14	CKD_GWAS_signif	EUR	1989	-0.000603365	0.0213909	0.9775
HNRNPA2B1_P22626_seq.5351.52	CKD_GWAS_signif	EUR	1989	0.0105792	0.0225714	0.639336
TNFRSF14_Q92956_seq.5352.11	CKD_GWAS_signif	EUR	1989	0.0102852	0.0214453	0.631564
IL1RN_P18510_seq.5353.89	CKD_GWAS_signif	EUR	1989	-0.0173896	0.0231758	0.453144
KRT18_P05783_seq.5354.11	CKD_GWAS_signif	EUR	1989	0.0317433	0.0223059	0.154868
TNFSF14_O43557_seq.5355.69	CKD_GWAS_signif	EUR	1989	0.00715466	0.0223342	0.748741
NLGN4X_Q8N0W4_seq.5357.60	CKD_GWAS_signif	EUR	1989	0.00936242	0.0223901	0.675882
OMD_Q99983_seq.5358.3	CKD_GWAS_signif	EUR	1989	-0.0732442	0.021671	0.000739456
PIM1_P11309_seq.5359.65	CKD_GWAS_signif	EUR	1989	-0.0256484	0.0227039	0.258745
AKT2_P31751_seq.5360.9	CKD_GWAS_signif	EUR	1989	0.00195111	0.0231563	0.93286
SEMA3E_O15041_seq.5363.51	CKD_GWAS_signif	EUR	1989	0.00426013	0.0224016	0.849195
SET_Q01105_seq.5364.7	CKD_GWAS_signif	EUR	1989	-0.0121318	0.022258	0.585779
TNFRSF13C_Q96RJ3_seq.5383.14	CKD_GWAS_signif	EUR	1989	0.00592403	0.0224501	0.791904
FAS_P25445_seq.5392.73	CKD_GWAS_signif	EUR	1989	0.0284105	0.022496	0.206771
LEPR_P48357_seq.5400.52	CKD_GWAS_signif	EUR	1989	0.0158139	0.0229625	0.491103
TNFRSF21_O75509_seq.5404.53	CKD_GWAS_signif	EUR	1989	0.0554556	0.0215514	0.0101494
CDH15_P55291_seq.5410.53	CKD_GWAS_signif	EUR	1989	-0.00592536	0.0228519	0.795435
CD27_P26842_seq.5412.53	CKD_GWAS_signif	EUR	1989	0.0373189	0.0225565	0.0981934
SIRPA_P78324_seq.5430.66	CKD_GWAS_signif	EUR	1989	0.00454311	0.0213235	0.831305
FABP3_P05413_seq.5437.63	CKD_GWAS_signif	EUR	1989	0.0358744	0.0225397	0.111633
TNNI2_P48788_seq.5440.26	CKD_GWAS_signif	EUR	1989	0.00390537	0.022295	0.860965
TNNI3_P19429_seq.5441.67	CKD_GWAS_signif	EUR	1989	-0.0202772	0.0220671	0.358265
NPPA_P01160_seq.5443.62	CKD_GWAS_signif	EUR	1989	0.00915578	0.0224195	0.683035
ALCAM_Q13740_seq.5451.1	CKD_GWAS_signif	EUR	1989	0.0113244	0.0223418	0.612303
ASGR1_P07306_seq.5452.71	CKD_GWAS_signif	EUR	1989	0.0446339	0.0222026	0.0445353
CNDP1_Q96KN2_seq.5456.59	CKD_GWAS_signif	EUR	1989	0.0404868	0.0208518	0.0523224
COLEC12_Q5KU26_seq.5457.5	CKD_GWAS_signif	EUR	1989	-0.062632	0.022157	0.00474987
CST1_P01037_seq.5459.33	CKD_GWAS_signif	EUR	1989	-0.00548316	0.0217165	0.80069
DDX19B_Q9UMR2_seq.5460.60	CKD_GWAS_signif	EUR	1989	0.0216903	0.0232773	0.351543
FCN3_O75636_seq.5462.62	CKD_GWAS_signif	EUR	1989	-0.00962988	0.0211836	0.649454
GAS1_P54826_seq.5463.22	CKD_GWAS_signif	EUR	1989	0.0159779	0.0219142	0.46602
GRB2_P62993_seq.5464.52	CKD_GWAS_signif	EUR	1989	0.00245921	0.022395	0.912571
HS6ST1_O60243_seq.5465.32	CKD_GWAS_signif	EUR	1989	-0.0022059	0.0223886	0.921523
HSP90AB1_P08238_seq.5467.15	CKD_GWAS_signif	EUR	1989	0.0190253	0.0229176	0.406548
IL17RC_Q8NAC3_seq.5468.67	CKD_GWAS_signif	EUR	1989	0.0548867	0.0222568	0.0137453
PRKCB_P05771_seq.5475.10	CKD_GWAS_signif	EUR	1989	-2.56401e-05	0.0215931	0.999053
PRKCG_P05129_seq.5476.66	CKD_GWAS_signif	EUR	1989	0.0496096	0.022019	0.0243666
FOLH1_Q04609_seq.5478.50	CKD_GWAS_signif	EUR	1989	-0.0101741	0.0230007	0.658293
CCL5_P13501_seq.5480.49	CKD_GWAS_signif	EUR	1989	0.0109169	0.0216396	0.613977
RASA1_P20936_seq.5481.16	CKD_GWAS_signif	EUR	1989	-0.00246739	0.022405	0.91232
RGMA_Q96B86_seq.5483.1	CKD_GWAS_signif	EUR	1989	0.00200748	0.0224484	0.928752
RPS3A_P61247_seq.5484.63	CKD_GWAS_signif	EUR	1989	0.0184878	0.023016	0.421921
ICAM2_P13598_seq.5486.73	CKD_GWAS_signif	EUR	1989	-0.00883707	0.0225197	0.694794
SLAMF7_Q9NQ25_seq.5487.7	CKD_GWAS_signif	EUR	1989	-0.0394783	0.0232453	0.0896031
SRC_P12931_seq.5488.74	CKD_GWAS_signif	EUR	1989	-0.00257156	0.021543	0.904995
STIP1_P31948_seq.5489.18	CKD_GWAS_signif	EUR	1989	0.0096115	0.0231244	0.677716
SPOCK1_Q08629_seq.5490.53	CKD_GWAS_signif	EUR	1989	0.0234671	0.0226174	0.299598
SPOCK2_Q92563_seq.5491.12	CKD_GWAS_signif	EUR	1989	-0.0491172	0.0226924	0.0305476
WNK3_Q9BYP7_seq.5493.17	CKD_GWAS_signif	EUR	1989	0.0119608	0.0225581	0.596018
SNRPF_P62306_seq.5494.52	CKD_GWAS_signif	EUR	1989	0.0194119	0.0217575	0.372399
CTSD_P07339_seq.5508.62	CKD_GWAS_signif	EUR	1989	-0.00637516	0.0219762	0.771775
EGF_P01133_seq.5509.7	CKD_GWAS_signif	EUR	1989	0.0067357	0.0226478	0.766184
TNFRSF18_Q9Y5U5_seq.5526.53	CKD_GWAS_signif	EUR	1989	-0.0235874	0.0221006	0.285979
FGFR1_P11362_seq.5532.53	CKD_GWAS_signif	EUR	1989	-0.0367537	0.0218793	0.0931472
TNFRSF10B_O14763_seq.5534.49	CKD_GWAS_signif	EUR	1989	0.00720705	0.0222374	0.745899
NRP1_O14786_seq.5542.22	CKD_GWAS_signif	EUR	1989	-0.00909912	0.0216885	0.674869
FGL1_Q08830_seq.5581.28	CKD_GWAS_signif	EUR	1989	-0.0174532	0.0224609	0.437223
RYK_P34925_seq.5583.62	CKD_GWAS_signif	EUR	1989	-0.0563235	0.0214009	0.00855874
TCN2_P20062_seq.5584.21	CKD_GWAS_signif	EUR	1989	-0.0316236	0.021908	0.149046
MINPP1_Q9UNW1_seq.5586.66	CKD_GWAS_signif	EUR	1989	-0.0101739	0.0219811	0.643526
ZPLD1_Q8TCW7_seq.5590.11	CKD_GWAS_signif	EUR	1989	-0.0158935	0.0224911	0.479863
PDIA5_Q14554_seq.5593.11	CKD_GWAS_signif	EUR	1989	-0.00364813	0.0222622	0.869849
CD5_P06127_seq.5596.75	CKD_GWAS_signif	EUR	1989	-0.0181878	0.0226925	0.422943
GREM2_Q9H772_seq.5598.3	CKD_GWAS_signif	EUR	1989	-0.0116278	0.0224577	0.60468
PCYOX1L_Q8NBM8_seq.5599.88	CKD_GWAS_signif	EUR	1989	-0.000256925	0.0225988	0.99093
PGLYRP2_Q96PD5_seq.5601.2	CKD_GWAS_signif	EUR	1989	-0.0636119	0.0220102	0.00389319
RNASE10_Q5GAN6_seq.5602.62	CKD_GWAS_signif	EUR	1989	-0.0275563	0.0215466	0.201078
HPSE_Q9Y251_seq.5604.30	CKD_GWAS_signif	EUR	1989	0.020853	0.0220759	0.344975
MFNG_O00587_seq.5605.77	CKD_GWAS_signif	EUR	1989	-0.025021	0.0221514	0.258806
MFAP1_P55081_seq.5606.24	CKD_GWAS_signif	EUR	1989	-0.0336351	0.022336	0.132261
FAM19A5_Q7Z5A7_seq.5609.92	CKD_GWAS_signif	EUR	1989	0.0101314	0.0218925	0.643573
FAM171A1_Q5VUB5_seq.5610.32	CKD_GWAS_signif	EUR	1989	-0.0271835	0.0224477	0.226052
DEFB108B_Q8NET1_seq.5611.56	CKD_GWAS_signif	EUR	1989	-0.00799723	0.0225349	0.722716
HINT2_Q9BX68_seq.5612.16	CKD_GWAS_signif	EUR	1989	0.0153566	0.0234462	0.512562
LAT2_Q9GZY6_seq.5613.75	CKD_GWAS_signif	EUR	1989	-0.0103375	0.0203056	0.610741
CRH_P06850_seq.5614.44	CKD_GWAS_signif	EUR	1989	0.0299517	0.0220969	0.175422
FAM172A_Q8WUF8_seq.5615.62	CKD_GWAS_signif	EUR	1989	-0.010979	0.0226054	0.62725
NPFF_O15130_seq.5617.41	CKD_GWAS_signif	EUR	1989	0.033893	0.0221845	0.126728
FAM3B_P58499_seq.5618.50	CKD_GWAS_signif	EUR	1989	0.0705376	0.0219686	0.00134479
PAM_P19021_seq.5620.13	CKD_GWAS_signif	EUR	1989	-0.0421209	0.0223504	0.0596354
THSD1_Q9NS62_seq.5621.64	CKD_GWAS_signif	EUR	1989	-0.0432061	0.022428	0.0541941
CD300LF_Q8TDQ1_seq.5623.11	CKD_GWAS_signif	EUR	1989	-0.000600518	0.021369	0.977583
CTRC_Q99895_seq.5626.20	CKD_GWAS_signif	EUR	1989	0.0115268	0.0221479	0.602809
GNRH1_P01148_seq.5627.53	CKD_GWAS_signif	EUR	1989	0.011049	0.0220177	0.615849
SEMA3G_Q9NS98_seq.5628.21	CKD_GWAS_signif	EUR	1989	-0.0224677	0.0223201	0.314243
KLRC1_P26715_seq.5629.58	CKD_GWAS_signif	EUR	1989	0.00312317	0.0219075	0.886651
CD300A_Q9UGN4_seq.5630.48	CKD_GWAS_signif	EUR	1989	0.0483889	0.0223664	0.0306251
MLN_P12872_seq.5631.83	CKD_GWAS_signif	EUR	1989	0.0680363	0.0223981	0.002416
CRTAC1_Q9NQ79_seq.5632.6	CKD_GWAS_signif	EUR	1989	-0.0122253	0.0226726	0.589803
POFUT1_Q9H488_seq.5634.39	CKD_GWAS_signif	EUR	1989	0.00575739	0.0228773	0.801327
MFAP4_P55083_seq.5636.10	CKD_GWAS_signif	EUR	1989	-0.0493051	0.0217221	0.0233266
NTNG1_Q9Y2I2_seq.5637.81	CKD_GWAS_signif	EUR	1989	-0.025486	0.0225251	0.258004
COLGALT1_Q8NBJ5_seq.5638.23	CKD_GWAS_signif	EUR	1989	-0.00890371	0.0224081	0.691158
NETO1_Q8TDF5_seq.5639.49	CKD_GWAS_signif	EUR	1989	-0.00806476	0.0219751	0.713662
LCN8_Q6JVE9_seq.5643.2	CKD_GWAS_signif	EUR	1989	-0.0107928	0.021609	0.617511
RNASE4_P34096_seq.5644.60	CKD_GWAS_signif	EUR	1989	0.0548364	0.0221191	0.0132531
RNASE6_Q93091_seq.5646.20	CKD_GWAS_signif	EUR	1989	0.0303289	0.0220512	0.169168
CTRB2_Q6GPI1_seq.5648.28	CKD_GWAS_signif	EUR	1989	0.0378835	0.0231125	0.101354
PSG4_Q00888_seq.5649.83	CKD_GWAS_signif	EUR	1989	-0.0205823	0.0225547	0.361591
PDIA6_Q15084_seq.5650.9	CKD_GWAS_signif	EUR	1989	0.00859954	0.0230362	0.708962
PSG7_Q13046_seq.5651.50	CKD_GWAS_signif	EUR	1989	0.0100251	0.0225758	0.657046
PRSS37_A4D1T9_seq.5653.23	CKD_GWAS_signif	EUR	1989	-0.0486904	0.0214708	0.0234522
TMX3_Q96JJ7_seq.5654.70	CKD_GWAS_signif	EUR	1989	0.00390604	0.0228285	0.86416
ENDOU_P21128_seq.5656.53	CKD_GWAS_signif	EUR	1989	-0.0218722	0.0216498	0.312489
ST3GAL1_Q11201_seq.5657.28	CKD_GWAS_signif	EUR	1989	0.030804	0.0224	0.169232
F13B_P05160_seq.5658.64	CKD_GWAS_signif	EUR	1989	0.0484128	0.022351	0.0304287
TRH_P20396_seq.5659.11	CKD_GWAS_signif	EUR	1989	0.0068193	0.0218187	0.754661
SOD3_P08294_seq.5660.51	CKD_GWAS_signif	EUR	1989	-0.0220353	0.0217506	0.311142
IL18_Q14116_seq.5661.15	CKD_GWAS_signif	EUR	1989	0.00702779	0.0208443	0.736035
PF4V1_P10720_seq.5663.18	CKD_GWAS_signif	EUR	1989	1.33278e-05	0.0204483	0.99948
DEFB106A_Q8N104_seq.5664.57	CKD_GWAS_signif	EUR	1989	-0.045337	0.0217237	0.0370173
SEMA3B_Q13214_seq.5667.3	CKD_GWAS_signif	EUR	1989	0.00483341	0.0209773	0.817796
SIRPB2_Q5JXA9_seq.5669.26	CKD_GWAS_signif	EUR	1989	0.0448413	0.0222503	0.0440071
CTRB1_P17538_seq.5671.1	CKD_GWAS_signif	EUR	1989	0.0804651	0.0226085	0.000380989
TNC_P24821_seq.5675.6	CKD_GWAS_signif	EUR	1989	-0.0140522	0.0226626	0.535288
ASIP_P42127_seq.5676.54	CKD_GWAS_signif	EUR	1989	0.0328739	0.022287	0.140366
C2orf66_Q6UXQ4_seq.5677.15	CKD_GWAS_signif	EUR	1989	0.0133793	0.0222975	0.548552
DEFB103A_P81534_seq.5679.16	CKD_GWAS_signif	EUR	1989	0.0214096	0.0224229	0.339791
OBP2B_Q9NPH6_seq.5680.54	CKD_GWAS_signif	EUR	1989	0.0236767	0.0227047	0.297164
VASN_Q6EMK4_seq.5682.13	CKD_GWAS_signif	EUR	1989	0.0436558	0.0215845	0.0432543
PRKCSH_P14314_seq.5687.5	CKD_GWAS_signif	EUR	1989	0.0346071	0.022224	0.119585
CBLN4_Q9NTU7_seq.5688.65	CKD_GWAS_signif	EUR	1989	-0.0212998	0.022471	0.343307
DEFB112_Q30KQ8_seq.5689.1	CKD_GWAS_signif	EUR	1989	-0.0138419	0.0221492	0.532084
TUFT1_Q9NNX1_seq.5690.49	CKD_GWAS_signif	EUR	1989	-0.00728914	0.0224493	0.745448
CRISPLD2_Q9H0B8_seq.5691.2	CKD_GWAS_signif	EUR	1989	-0.0198756	0.0230813	0.389281
TNXB_P22105_seq.5698.60	CKD_GWAS_signif	EUR	1989	-0.0270101	0.0222115	0.224116
CLEC3B_P05452_seq.5701.81	CKD_GWAS_signif	EUR	1989	-0.00203083	0.0221117	0.926831
OLFM1_Q99784_seq.5703.26	CKD_GWAS_signif	EUR	1989	0.000777198	0.0211377	0.970674
GZMM_P51124_seq.5704.74	CKD_GWAS_signif	EUR	1989	0.00137028	0.0215658	0.949344
ELK3_P41970_seq.5707.55	CKD_GWAS_signif	EUR	1989	0.0155503	0.0230994	0.500904
LEAP2_Q969E1_seq.5708.1	CKD_GWAS_signif	EUR	1989	0.0134248	0.0217738	0.537597
IFNL3_Q8IZI9_seq.5713.9	CKD_GWAS_signif	EUR	1989	0.00750625	0.022009	0.733099
IFNA6_P05013_seq.5714.88	CKD_GWAS_signif	EUR	1989	-0.031681	0.0220472	0.150887
ABHD14A_Q9BUJ0_seq.5715.4	CKD_GWAS_signif	EUR	1989	0.0308632	0.0222455	0.16548
CSAG1_Q6PB30_seq.5716.49	CKD_GWAS_signif	EUR	1989	-0.00464959	0.0225601	0.836736
CILP_O75339_seq.5717.2	CKD_GWAS_signif	EUR	1989	0.0227201	0.0228329	0.319829
FAM189A2_Q15884_seq.5719.66	CKD_GWAS_signif	EUR	1989	-0.0231061	0.0218913	0.291331
PRCP_P42785_seq.5722.78	CKD_GWAS_signif	EUR	1989	-0.00633951	0.0221323	0.774574
INSL3_P51460_seq.5723.4	CKD_GWAS_signif	EUR	1989	0.0147614	0.022456	0.511035
SBSN_Q6UWP8_seq.5724.58	CKD_GWAS_signif	EUR	1989	-0.00286926	0.0217583	0.895101
SPAG11A_Q6PDA7_seq.5726.49	CKD_GWAS_signif	EUR	1989	-0.028453	0.0221158	0.198402
B3GALTL_Q6Y288_seq.5727.35	CKD_GWAS_signif	EUR	1989	0.0105092	0.0236157	0.656361
FCRL1_Q96LA6_seq.5728.60	CKD_GWAS_signif	EUR	1989	-0.0187325	0.0225087	0.405378
CXCL14_O95715_seq.5730.60	CKD_GWAS_signif	EUR	1989	-0.0145741	0.0218186	0.504231
SPINK6_Q6UWN8_seq.5731.1	CKD_GWAS_signif	EUR	1989	0.0695869	0.0215056	0.00123331
PVRL4_Q96NY8_seq.5734.13	CKD_GWAS_signif	EUR	1989	0.00291383	0.0220126	0.894704
C1GALT1C1_Q96EU7_seq.5735.54	CKD_GWAS_signif	EUR	1989	-0.017435	0.0225123	0.438747
TREML2_Q5T2D2_seq.5736.1	CKD_GWAS_signif	EUR	1989	0.0543639	0.0227809	0.017109
SEMA4D_Q92854_seq.5737.61	CKD_GWAS_signif	EUR	1989	0.0472401	0.0229001	0.0392545
TNC_P24821_seq.5738.25	CKD_GWAS_signif	EUR	1989	-0.0304793	0.0217527	0.161321
KRTDAP_P60985_seq.5739.75	CKD_GWAS_signif	EUR	1989	-0.00223129	0.0222597	0.920165
ROBO1_Q9Y6N7_seq.5740.17	CKD_GWAS_signif	EUR	1989	-0.0161158	0.0225505	0.474909
ACP6_Q9NPH0_seq.5742.14	CKD_GWAS_signif	EUR	1989	0.00287846	0.022937	0.900145
CARTPT_Q16568_seq.5743.82	CKD_GWAS_signif	EUR	1989	-0.0199673	0.0226475	0.37807
MENT_Q9BUN1_seq.5744.12	CKD_GWAS_signif	EUR	1989	-0.00342806	0.0219977	0.876177
PI15_O43692_seq.5745.64	CKD_GWAS_signif	EUR	1989	-0.00927188	0.0220338	0.673946
ASAH1_Q13510_seq.5748.20	CKD_GWAS_signif	EUR	1989	0.0158997	0.0232925	0.494935
CLPS_P04118_seq.5749.53	CKD_GWAS_signif	EUR	1989	0.0331867	0.0223634	0.137976
LETMD1_Q6P1Q0_seq.5751.14	CKD_GWAS_signif	EUR	1989	-0.0086892	0.0223586	0.697592
SUSD3_Q96L08_seq.5752.63	CKD_GWAS_signif	EUR	1989	-0.0228888	0.0226359	0.312058
FAM19A1_Q7Z5A9_seq.5753.21	CKD_GWAS_signif	EUR	1989	-0.0213484	0.0221651	0.335589
INSL6_Q9Y581_seq.5754.76	CKD_GWAS_signif	EUR	1989	-0.0318567	0.0221902	0.151269
GIP_P09681_seq.5755.29	CKD_GWAS_signif	EUR	1989	0.00625418	0.0218444	0.774674
PAPPA2_Q9BXP8_seq.5756.66	CKD_GWAS_signif	EUR	1989	0.0211278	0.0225053	0.347951
GNAS_O95467_seq.5757.45	CKD_GWAS_signif	EUR	1989	-0.0153369	0.0223839	0.493313
KLK9_Q9UKQ9_seq.5758.49	CKD_GWAS_signif	EUR	1989	-0.0243528	0.0218584	0.265367
SPAG11B_Q08648_seq.5762.35	CKD_GWAS_signif	EUR	1989	-0.010849	0.0215352	0.614473
DEFB104A_Q8WTQ1_seq.5763.67	CKD_GWAS_signif	EUR	1989	-0.00464351	0.0226427	0.837533
GALNT2_Q10471_seq.5764.4	CKD_GWAS_signif	EUR	1989	0.00662875	0.0219329	0.76251
DEFB121_Q5J5C9_seq.5765.53	CKD_GWAS_signif	EUR	1989	0.0250557	0.0225311	0.266251
AFP_P02771_seq.5792.8	CKD_GWAS_signif	EUR	1989	-0.0103368	0.0225676	0.646975
BID_P55957_seq.5798.3	CKD_GWAS_signif	EUR	1989	0.00749317	0.0231472	0.746186
NGF_P01138_seq.5801.72	CKD_GWAS_signif	EUR	1989	-0.00816806	0.0225792	0.717576
C3_P01024_seq.5803.24	CKD_GWAS_signif	EUR	1989	0.00903437	0.0207485	0.663304
CD70_P32970_seq.5807.77	CKD_GWAS_signif	EUR	1989	-0.0480463	0.0229423	0.0363674
TDGF1_P13385_seq.5810.25	CKD_GWAS_signif	EUR	1989	0.0227454	0.0240562	0.344515
EPO_P01588_seq.5813.58	CKD_GWAS_signif	EUR	1989	0.0121333	0.0226575	0.592357
GDNF_P39905_seq.5822.22	CKD_GWAS_signif	EUR	1989	-0.0201113	0.0230222	0.382464
IFNGR1_P15260_seq.5825.49	CKD_GWAS_signif	EUR	1989	-0.00777455	0.0219082	0.722726
IL9_P15248_seq.5834.18	CKD_GWAS_signif	EUR	1989	-0.0290409	0.0223949	0.194864
LIFR_P42702_seq.5837.49	CKD_GWAS_signif	EUR	1989	-0.000938366	0.0226323	0.966932
EHMT2_Q96KQ7_seq.5843.60	CKD_GWAS_signif	EUR	1989	0.000293753	0.0226719	0.989664
S100A12_P80511_seq.5852.6	CKD_GWAS_signif	EUR	1989	-0.0287364	0.0217613	0.186813
MAPT_P10636_seq.5854.60	CKD_GWAS_signif	EUR	1989	-0.0257959	0.0222516	0.24648
YWHAZ_P63104_seq.5858.6	CKD_GWAS_signif	EUR	1989	0.00328943	0.0217809	0.879972
HAAO_P46952_seq.5861.78	CKD_GWAS_signif	EUR	1989	0.00679573	0.0228024	0.765714
ALDOA_P04075_seq.5864.10	CKD_GWAS_signif	EUR	1989	0.0192477	0.0231427	0.405681
ARG1_P05089_seq.5867.60	CKD_GWAS_signif	EUR	1989	-0.0433005	0.0227237	0.0568572
BAD_Q92934_seq.5870.23	CKD_GWAS_signif	EUR	1989	0.0129784	0.0231253	0.57471
DCTN2_Q13561_seq.5879.51	CKD_GWAS_signif	EUR	1989	-0.00260449	0.0219281	0.905466
EEF1B2_P24534_seq.5882.34	CKD_GWAS_signif	EUR	1989	0.00172454	0.0230213	0.940293
EIF4H_Q15056_seq.5885.55	CKD_GWAS_signif	EUR	1989	0.00407357	0.0223986	0.855706
EIF5A_P63241_seq.5888.29	CKD_GWAS_signif	EUR	1989	0.00835788	0.022397	0.709062
GRP_P07492_seq.5897.58	CKD_GWAS_signif	EUR	1989	-0.0242096	0.0219235	0.269607
HINT1_P49773_seq.5900.11	CKD_GWAS_signif	EUR	1989	0.0087054	0.0228315	0.70303
HSPA8_P11142_seq.5903.91	CKD_GWAS_signif	EUR	1989	-0.0210148	0.021896	0.337295
NME1_P15531_seq.5909.51	CKD_GWAS_signif	EUR	1989	0.00472969	0.0231648	0.838237
PEX5_P50542_seq.5915.58	CKD_GWAS_signif	EUR	1989	-0.0175355	0.0215827	0.416616
PSME1_Q06323_seq.5918.5	CKD_GWAS_signif	EUR	1989	0.043154	0.0233929	0.0652241
WISP3_O95389_seq.5927.4	CKD_GWAS_signif	EUR	1989	0.00190552	0.0212076	0.928415
FTH1_FTL_P02794_P02792_seq.5934.1	CKD_GWAS_signif	EUR	1989	-0.00119023	0.0216483	0.95616
TNF_P01375_seq.5936.53	CKD_GWAS_signif	EUR	1989	0.0157782	0.0217694	0.46867
TNFSF12_O43508_seq.5939.42	CKD_GWAS_signif	EUR	1989	-0.0253288	0.0225395	0.261255
THPO_P40225_seq.5947.90	CKD_GWAS_signif	EUR	1989	0.00136131	0.0226029	0.951981
PTH_P01270_seq.5954.62	CKD_GWAS_signif	EUR	1989	-0.00298468	0.0223401	0.893731
SST_P61278_seq.5957.30	CKD_GWAS_signif	EUR	1989	-0.00533537	0.0223872	0.811656
Fc_MOUSE_Q99LC4_seq.5960.49	CKD_GWAS_signif	EUR	1989	-0.0659737	0.0224369	0.00331587
DMKN_Q6E0U4_seq.5963.9	CKD_GWAS_signif	EUR	1989	0.0246531	0.0229695	0.283271
BOLA3_Q53S33_seq.5980.55	CKD_GWAS_signif	EUR	1989	0.0282293	0.0230847	0.22153
C21orf33_P30042_seq.5981.6	CKD_GWAS_signif	EUR	1989	-0.0109446	0.0225135	0.626926
TNFSF14_O43557_seq.5988.49	CKD_GWAS_signif	EUR	1989	-0.0158692	0.0223079	0.476937
UTS2_O95399_seq.6020.52	CKD_GWAS_signif	EUR	1989	-0.0110414	0.0219653	0.615248
NELL2_Q99435_seq.6022.57	CKD_GWAS_signif	EUR	1989	0.00362567	0.0218675	0.86833
RLN3_Q8WXF3_seq.6027.31	CKD_GWAS_signif	EUR	1989	0.00111986	0.0227504	0.960746
ST6GAL1_P15907_seq.6035.2	CKD_GWAS_signif	EUR	1989	0.00369468	0.022679	0.870604
Deprecated_seq.6036.78	CKD_GWAS_signif	EUR	1989	0.000668431	0.0220926	0.975866
Fc_MOUSE_Q99LC4_seq.6037.6	CKD_GWAS_signif	EUR	1989	-0.0335761	0.0220205	0.127478
CRHBP_P24387_seq.6039.24	CKD_GWAS_signif	EUR	1989	0.000527213	0.0222379	0.981088
TNC_P24821_seq.6042.52	CKD_GWAS_signif	EUR	1989	-0.0256531	0.0225704	0.255851
Fc_MOUSE_Q99LC4_seq.6048.4	CKD_GWAS_signif	EUR	1989	-0.0192231	0.0213219	0.367397
PTPRS_Q13332_seq.6049.64	CKD_GWAS_signif	EUR	1989	-0.0135838	0.0223388	0.543202
NXPH3_O95157_seq.6054.6	CKD_GWAS_signif	EUR	1989	-0.0205641	0.0227237	0.365596
PIP_P12273_seq.6060.2	CKD_GWAS_signif	EUR	1989	-0.000632038	0.0223313	0.977424
ERP44_Q9BS26_seq.6064.4	CKD_GWAS_signif	EUR	1989	0.0243141	0.0221943	0.273425
SUMF2_Q8NBJ7_seq.6069.71	CKD_GWAS_signif	EUR	1989	-0.00249523	0.0221786	0.910433
Fc_MOUSE_Q99LC4_seq.6070.11	CKD_GWAS_signif	EUR	1989	-0.00558997	0.0218503	0.798109
CECR1_Q9NZK5_seq.6077.63	CKD_GWAS_signif	EUR	1989	-0.00496673	0.0223215	0.823941
ACPL2_Q8TE99_seq.6079.59	CKD_GWAS_signif	EUR	1989	0.0194792	0.0223841	0.384283
PCOLCE2_Q9UKZ9_seq.6081.52	CKD_GWAS_signif	EUR	1989	-0.00523115	0.0225371	0.816474
CHRDL2_Q6WN34_seq.6086.15	CKD_GWAS_signif	EUR	1989	0.0198658	0.0221374	0.369624
Fc_MOUSE_Q99LC4_seq.6102.2	CKD_GWAS_signif	EUR	1989	-0.00814096	0.0222922	0.715006
FCRL5_Q96RD9_seq.6103.70	CKD_GWAS_signif	EUR	1989	-0.0265578	0.022102	0.229662
CELA1_Q9UNI1_seq.6107.3	CKD_GWAS_signif	EUR	1989	-0.0240692	0.0225853	0.286689
Fc_MOUSE_Q99LC4_seq.6115.40	CKD_GWAS_signif	EUR	1989	-0.0590883	0.0226288	0.009091
PCSK2_P16519_seq.6117.4	CKD_GWAS_signif	EUR	1989	-0.0218693	0.0219578	0.319387
MAMDC2_Q7Z304_seq.6119.14	CKD_GWAS_signif	EUR	1989	-0.00728056	0.0228209	0.749737
Fc_MOUSE_Q99LC4_seq.6121.5	CKD_GWAS_signif	EUR	1989	-0.00609981	0.0224669	0.786034
TP53_P04637_seq.6123.69	CKD_GWAS_signif	EUR	1989	-0.0312842	0.0220987	0.157034
MAP2K3_P46734_seq.6151.18	CKD_GWAS_signif	EUR	1989	0.0182785	0.0233927	0.434675
TP53_P04637_seq.6168.11	CKD_GWAS_signif	EUR	1989	0.020963	0.0222506	0.346241
PSAP_P07602_seq.6207.10	CKD_GWAS_signif	EUR	1989	-0.0223292	0.0226373	0.324063
IFNA5_P01569_seq.6210.100	CKD_GWAS_signif	EUR	1989	-0.0253631	0.0224177	0.25803
CGB2_Q6NT52_seq.6213.10	CKD_GWAS_signif	EUR	1989	0.0258346	0.0220823	0.242175
IFNA8_P32881_seq.6214.84	CKD_GWAS_signif	EUR	1989	-0.00412435	0.0220946	0.85194
PDZD11_Q5EBL8_seq.6219.14	CKD_GWAS_signif	EUR	1989	-0.0303998	0.0224491	0.175837
ADPGK_Q9BRR6_seq.6221.1	CKD_GWAS_signif	EUR	1989	0.00149781	0.022187	0.946184
GUCA2B_Q16661_seq.6223.5	CKD_GWAS_signif	EUR	1989	0.00746252	0.0218597	0.732852
EFHA1_Q8IYU8_seq.6226.69	CKD_GWAS_signif	EUR	1989	0.000754737	0.0235	0.974382
KLK10_O43240_seq.6227.1	CKD_GWAS_signif	EUR	1989	-0.0114875	0.022561	0.610687
SPACA1_Q9HBV2_seq.6228.58	CKD_GWAS_signif	EUR	1989	-0.0389241	0.0224345	0.0828952
CER1_O95813_seq.6230.56	CKD_GWAS_signif	EUR	1989	-0.000771354	0.022644	0.972829
STC2_O76061_seq.6231.46	CKD_GWAS_signif	EUR	1989	-0.0267883	0.0220876	0.225345
VIT_Q6UXI7_seq.6234.74	CKD_GWAS_signif	EUR	1989	0.0339874	0.0223062	0.12775
FGFRL1_Q8N441_seq.6237.11	CKD_GWAS_signif	EUR	1989	-0.0226796	0.02203	0.303378
PSG8_Q9UQ74_seq.6238.55	CKD_GWAS_signif	EUR	1989	-0.0522211	0.0227885	0.0220361
RSPO1_Q2MKA7_seq.6240.70	CKD_GWAS_signif	EUR	1989	-0.0107035	0.0222821	0.631022
PVRL2_Q92692_seq.6245.4	CKD_GWAS_signif	EUR	1989	0.0143937	0.0219204	0.511493
SIRPB1_O00241_seq.6247.9	CKD_GWAS_signif	EUR	1989	0.00242251	0.0232696	0.917096
SCGB3A1_Q96QR1_seq.6252.62	CKD_GWAS_signif	EUR	1989	-0.00562755	0.0226931	0.804172
CPXM1_Q96SM3_seq.6255.74	CKD_GWAS_signif	EUR	1989	0.00757829	0.0219271	0.729671
LY6G6C_O95867_seq.6256.9	CKD_GWAS_signif	EUR	1989	0.021475	0.0223421	0.336575
CGREF1_Q99674_seq.6257.56	CKD_GWAS_signif	EUR	1989	-0.0325053	0.0224744	0.148246
TNC_P24821_seq.6259.60	CKD_GWAS_signif	EUR	1989	0.0427905	0.0221582	0.0536096
TNC_P24821_seq.6260.14	CKD_GWAS_signif	EUR	1989	-0.0338267	0.0219155	0.122868
IL17RB_Q9NRM6_seq.6262.14	CKD_GWAS_signif	EUR	1989	0.012881	0.0232686	0.579929
CYR61_O00622_seq.6264.9	CKD_GWAS_signif	EUR	1989	-0.00672437	0.0221222	0.761187
STMN4_Q9H169_seq.6267.51	CKD_GWAS_signif	EUR	1989	0.00572477	0.0221058	0.795684
LEPRE1_Q32P28_seq.6273.58	CKD_GWAS_signif	EUR	1989	0.0139133	0.022096	0.528979
WSCD2_Q2TBF2_seq.6274.15	CKD_GWAS_signif	EUR	1989	0.0130441	0.0232774	0.575288
FURIN_P09958_seq.6276.16	CKD_GWAS_signif	EUR	1989	0.00491518	0.0214145	0.818484
Fc_MOUSE_Q99LC4_seq.6277.55	CKD_GWAS_signif	EUR	1989	-0.0496385	0.0225125	0.0275743
PCDH8_O95206_seq.6280.11	CKD_GWAS_signif	EUR	1989	0.00263758	0.0224725	0.90658
ST3GAL2_Q16842_seq.6281.51	CKD_GWAS_signif	EUR	1989	-0.0149448	0.0226375	0.509215
MCEMP1_Q8IX19_seq.6283.60	CKD_GWAS_signif	EUR	1989	0.00129478	0.0219018	0.952865
FAM150B_Q6UX46_seq.6284.7	CKD_GWAS_signif	EUR	1989	0.00518004	0.0229182	0.821207
MLEC_Q14165_seq.6285.71	CKD_GWAS_signif	EUR	1989	0.00447901	0.0227096	0.843668
ARHGAP36_Q6ZRI8_seq.6289.78	CKD_GWAS_signif	EUR	1989	0.0494445	0.0227311	0.0297343
UTS2B_Q765I0_seq.6290.3	CKD_GWAS_signif	EUR	1989	-0.0171068	0.0225202	0.447573
CLSTN3_Q9BQT9_seq.6291.55	CKD_GWAS_signif	EUR	1989	0.0325079	0.0221674	0.14268
BAGE2_Q86Y30_seq.6294.11	CKD_GWAS_signif	EUR	1989	0.0316982	0.022289	0.155143
Fc_MOUSE_Q99LC4_seq.6295.67	CKD_GWAS_signif	EUR	1989	-0.0344768	0.0224247	0.124343
OIT3_Q8WWZ8_seq.6296.36	CKD_GWAS_signif	EUR	1989	0.00633426	0.0223784	0.777166
Fc_MOUSE_Q99LC4_seq.6300.14	CKD_GWAS_signif	EUR	1989	-0.0181246	0.0226843	0.424391
C1QTNF1_Q9BXJ1_seq.6304.8	CKD_GWAS_signif	EUR	1989	0.0379022	0.0224405	0.0913763
PLBD1_Q6P4A8_seq.6315.58	CKD_GWAS_signif	EUR	1989	0.0267052	0.0229816	0.245367
PCDHGA10_Q9Y5H3_seq.6321.65	CKD_GWAS_signif	EUR	1989	0.0214309	0.0224424	0.33973
DNASE1L2_Q92874_seq.6324.11	CKD_GWAS_signif	EUR	1989	-0.00272478	0.0219306	0.901133
BMP4_P12644_seq.6326.20	CKD_GWAS_signif	EUR	1989	-0.00485048	0.0226392	0.830373
GGT2_P36268_seq.6334.9	CKD_GWAS_signif	EUR	1989	0.0304184	0.0218904	0.164815
Fc_MOUSE_Q99LC4_seq.6340.10	CKD_GWAS_signif	EUR	1989	-0.05528	0.0225783	0.0144373
NPNT_Q6UXI9_seq.6342.10	CKD_GWAS_signif	EUR	1989	0.000489692	0.0225862	0.982705
APOC2_P02655_seq.6350.43	CKD_GWAS_signif	EUR	1989	0.00124055	0.0222068	0.955456
CD79B_P40259_seq.6351.55	CKD_GWAS_signif	EUR	1989	-0.0163238	0.0221921	0.462082
INSRR_P14616_seq.6352.8	CKD_GWAS_signif	EUR	1989	0.0070263	0.0218424	0.747728
Fc_MOUSE_Q99LC4_seq.6353.60	CKD_GWAS_signif	EUR	1989	-0.054253	0.0226124	0.0165209
HEPHL1_Q6MZM0_seq.6354.13	CKD_GWAS_signif	EUR	1989	-0.0200356	0.0220114	0.362808
CELA3B_P08861_seq.6357.83	CKD_GWAS_signif	EUR	1989	-0.0343154	0.0217501	0.114793
POMGNT2_Q8NAT1_seq.6359.50	CKD_GWAS_signif	EUR	1989	-0.0395277	0.0222548	0.0758639
DEFB128_Q7Z7B8_seq.6360.7	CKD_GWAS_signif	EUR	1989	-0.00782493	0.021768	0.719282
PTPRR_Q15256_seq.6361.49	CKD_GWAS_signif	EUR	1989	0.000545439	0.022178	0.980382
C2orf40_Q9H1Z8_seq.6362.6	CKD_GWAS_signif	EUR	1989	0.000687572	0.0224866	0.97561
Fc_MOUSE_Q99LC4_seq.6363.55	CKD_GWAS_signif	EUR	1989	-0.0342619	0.0220278	0.120014
TAPBPL_Q9BX59_seq.6364.7	CKD_GWAS_signif	EUR	1989	-0.00785721	0.0232054	0.734952
Fc_MOUSE_Q99LC4_seq.6365.62	CKD_GWAS_signif	EUR	1989	-0.0137212	0.0221592	0.535851
TXNDC15_Q96J42_seq.6366.38	CKD_GWAS_signif	EUR	1989	-0.0280732	0.0229873	0.222138
FMOD_Q06828_seq.6367.66	CKD_GWAS_signif	EUR	1989	-0.0481533	0.0224707	0.0322401
CSTL1_Q9H114_seq.6368.9	CKD_GWAS_signif	EUR	1989	0.0139969	0.0231515	0.545529
DEAF1_O75398_seq.6369.82	CKD_GWAS_signif	EUR	1989	0.0180536	0.0228152	0.428865
ANGPTL7_O43827_seq.6371.50	CKD_GWAS_signif	EUR	1989	-0.0129349	0.0207441	0.532996
YBX2_Q9Y2T7_seq.6372.7	CKD_GWAS_signif	EUR	1989	0.0199993	0.0224777	0.373715
DLK1_P80370_seq.6373.54	CKD_GWAS_signif	EUR	1989	0.0552582	0.0224495	0.0139228
XXYLT1_Q8NBI6_seq.6375.75	CKD_GWAS_signif	EUR	1989	0.02444	0.0218524	0.263529
LYZL2_Q7Z4W2_seq.6377.54	CKD_GWAS_signif	EUR	1989	0.0313687	0.0229906	0.172592
C5orf38_Q86SI9_seq.6378.2	CKD_GWAS_signif	EUR	1989	0.0133142	0.0219265	0.543775
ADAMTSL2_Q86TH1_seq.6379.62	CKD_GWAS_signif	EUR	1989	0.0248052	0.0224936	0.270261
ICT1_Q14197_seq.6380.23	CKD_GWAS_signif	EUR	1989	0.00135347	0.020616	0.947662
MANBA_O00462_seq.6382.17	CKD_GWAS_signif	EUR	1989	-0.0362293	0.0225522	0.108332
TLL1_O43897_seq.6383.90	CKD_GWAS_signif	EUR	1989	-0.0183951	0.0226764	0.41735
WFDC3_Q8IUB2_seq.6384.19	CKD_GWAS_signif	EUR	1989	0.0108712	0.0232896	0.640707
VWA1_Q6PCB0_seq.6385.63	CKD_GWAS_signif	EUR	1989	-0.047543	0.0224261	0.0341317
Fc_MOUSE_Q99LC4_seq.6386.4	CKD_GWAS_signif	EUR	1989	-0.0499151	0.0226687	0.0277848
CCDC126_Q96EE4_seq.6388.21	CKD_GWAS_signif	EUR	1989	0.0487866	0.0226697	0.0315134
Fc_MOUSE_Q99LC4_seq.6389.57	CKD_GWAS_signif	EUR	1989	0.0151952	0.0224417	0.498423
NPS_P0C0P6_seq.6390.18	CKD_GWAS_signif	EUR	1989	0.0389752	0.0223516	0.0813611
LILRA3_Q8N6C8_seq.6391.52	CKD_GWAS_signif	EUR	1989	0.0251515	0.0203142	0.215817
WISP2_O76076_seq.6392.7	CKD_GWAS_signif	EUR	1989	0.0113141	0.0217271	0.60261
HSP90B1_P14625_seq.6393.63	CKD_GWAS_signif	EUR	1989	-0.00337417	0.0232922	0.884834
GPHA2_Q96T91_seq.6395.58	CKD_GWAS_signif	EUR	1989	-0.0471968	0.0223089	0.0345034
LONP1_P36776_seq.6398.12	CKD_GWAS_signif	EUR	1989	0.0142874	0.0232279	0.538562
DEFB107A_Q8IZN7_seq.6399.52	CKD_GWAS_signif	EUR	1989	-0.031151	0.0220242	0.157404
TP53I13_Q8NBR0_seq.6400.33	CKD_GWAS_signif	EUR	1989	0.0282154	0.0219913	0.199634
Fc_MOUSE_Q99LC4_seq.6401.73	CKD_GWAS_signif	EUR	1989	-0.0681811	0.0230373	0.00311717
PILRA_Q9UKJ1_seq.6402.8	CKD_GWAS_signif	EUR	1989	-0.0152093	0.0215731	0.480885
C1QL1_O75973_seq.6404.20	CKD_GWAS_signif	EUR	1989	0.0073392	0.02245	0.743768
PSG2_P11465_seq.6405.74	CKD_GWAS_signif	EUR	1989	-0.00701242	0.0227677	0.758116
NMES1_Q9C002_seq.6406.3	CKD_GWAS_signif	EUR	1989	0.0139739	0.0228477	0.540865
LAD1_O00515_seq.6407.63	CKD_GWAS_signif	EUR	1989	0.000252802	0.0222975	0.990955
INHBC_P55103_seq.6408.2	CKD_GWAS_signif	EUR	1989	0.0051858	0.0219073	0.812902
ADGRF5_Q8IZF2_seq.6409.57	CKD_GWAS_signif	EUR	1989	-0.0181832	0.0220215	0.409074
INSL4_Q14641_seq.6410.26	CKD_GWAS_signif	EUR	1989	-0.0148021	0.0217347	0.495929
DEFB135_Q30KP9_seq.6411.58	CKD_GWAS_signif	EUR	1989	0.0440184	0.0224089	0.0496325
Fc_MOUSE_Q99LC4_seq.6412.26	CKD_GWAS_signif	EUR	1989	0.0233776	0.0219483	0.286953
LIPK_Q5VXJ0_seq.6413.79	CKD_GWAS_signif	EUR	1989	-0.0240132	0.0225332	0.286699
OAF_Q86UD1_seq.6414.8	CKD_GWAS_signif	EUR	1989	0.0536565	0.0221612	0.0155593
CPN2_P22792_seq.6415.90	CKD_GWAS_signif	EUR	1989	-0.0312077	0.0224077	0.163862
GKN2_Q86XP6_seq.6416.8	CKD_GWAS_signif	EUR	1989	0.00257876	0.0218483	0.906056
Fc_MOUSE_Q99LC4_seq.6417.55	CKD_GWAS_signif	EUR	1989	-0.0311042	0.0225277	0.167525
Fc_MOUSE_Q99LC4_seq.6419.75	CKD_GWAS_signif	EUR	1989	-0.0496857	0.0224135	0.0267523
SDHAF2_Q9NX18_seq.6420.4	CKD_GWAS_signif	EUR	1989	-0.000696026	0.0226348	0.975472
IFNA16_P05015_seq.6421.52	CKD_GWAS_signif	EUR	1989	0.00128312	0.021879	0.95324
RNASE13_Q5GAN3_seq.6424.2	CKD_GWAS_signif	EUR	1989	0.0268695	0.0210864	0.202722
MMP19_Q99542_seq.6425.87	CKD_GWAS_signif	EUR	1989	0.00149198	0.0210442	0.943487
FAM19A2_Q8N3H0_seq.6430.36	CKD_GWAS_signif	EUR	1989	-0.0259646	0.0218718	0.235321
PCYOX1_Q9UHG3_seq.6431.68	CKD_GWAS_signif	EUR	1989	-0.0256348	0.0224729	0.254133
FAM20A_Q96MK3_seq.6433.57	CKD_GWAS_signif	EUR	1989	-0.0188362	0.0221494	0.395197
AOC2_O75106_seq.6434.18	CKD_GWAS_signif	EUR	1989	-0.03947	0.0222436	0.0761432
C14orf93_Q9H972_seq.6439.59	CKD_GWAS_signif	EUR	1989	0.0421097	0.0220376	0.0561741
MFAP5_Q13361_seq.6440.31	CKD_GWAS_signif	EUR	1989	-0.0691465	0.0225109	0.00215759
ADAMTS6_Q9UKP5_seq.6441.62	CKD_GWAS_signif	EUR	1989	0.00946555	0.0226935	0.676648
BAGE3_Q86Y29_seq.6442.6	CKD_GWAS_signif	EUR	1989	0.0341063	0.0223276	0.126787
Fc_MOUSE_Q99LC4_seq.6443.68	CKD_GWAS_signif	EUR	1989	-0.0288799	0.0211249	0.17175
PSG3_Q16557_seq.6444.15	CKD_GWAS_signif	EUR	1989	-0.0466073	0.0229234	0.0421683
PTX3_P26022_seq.6447.73	CKD_GWAS_signif	EUR	1989	0.020672	0.0226629	0.361799
SEMA3C_Q99985_seq.6448.36	CKD_GWAS_signif	EUR	1989	-0.00436535	0.0223537	0.84519
FABP6_P51161_seq.6450.8	CKD_GWAS_signif	EUR	1989	-0.0139338	0.0225337	0.536414
ASPN_Q9BXN1_seq.6451.64	CKD_GWAS_signif	EUR	1989	-0.0488731	0.0212923	0.0218181
LILRB4_Q8NHJ6_seq.6453.70	CKD_GWAS_signif	EUR	1989	-0.00228211	0.0226842	0.919875
ARHGDIA_P52565_seq.6454.38	CKD_GWAS_signif	EUR	1989	-0.0124414	0.021978	0.571401
HAPLN4_Q86UW8_seq.6455.52	CKD_GWAS_signif	EUR	1989	-0.0322231	0.0225204	0.152633
PSG6_Q00889_seq.6456.17	CKD_GWAS_signif	EUR	1989	-0.025728	0.0229073	0.261517
PCDHGA1_Q9Y5H4_seq.6457.50	CKD_GWAS_signif	EUR	1989	-0.0261615	0.0223749	0.24245
RPN1_P04843_seq.6458.6	CKD_GWAS_signif	EUR	1989	0.0332357	0.0211144	0.11563
APOC3_P02656_seq.6461.54	CKD_GWAS_signif	EUR	1989	0.0384456	0.0223571	0.0856596
TIMP4_Q99727_seq.6462.12	CKD_GWAS_signif	EUR	1989	-0.0555577	0.0224049	0.0132318
QRFP_P83859_seq.6463.59	CKD_GWAS_signif	EUR	1989	-0.000743817	0.0224479	0.97357
PVRIG_Q6DKI7_seq.6464.40	CKD_GWAS_signif	EUR	1989	0.00929046	0.0232073	0.688961
Fc_MOUSE_Q99LC4_seq.6466.7	CKD_GWAS_signif	EUR	1989	-0.0534601	0.0224298	0.0172457
POGLUT1_Q8NBL1_seq.6467.65	CKD_GWAS_signif	EUR	1989	0.0149785	0.0229141	0.513396
TAC4_Q86UU9_seq.6468.37	CKD_GWAS_signif	EUR	1989	-0.0277048	0.0220435	0.208966
LY6G6D_O95868_seq.6469.62	CKD_GWAS_signif	EUR	1989	-0.0740963	0.0227739	0.00115891
FBLN1_P23142_seq.6470.19	CKD_GWAS_signif	EUR	1989	-0.0662302	0.0223728	0.00311009
CFHR4_Q92496_seq.6471.53	CKD_GWAS_signif	EUR	1989	0.00659526	0.0219824	0.76419
PMEL_P40967_seq.6472.40	CKD_GWAS_signif	EUR	1989	-0.0424221	0.0229475	0.0646573
BPIFA1_Q9NP55_seq.6473.55	CKD_GWAS_signif	EUR	1989	-0.0269302	0.022465	0.230765
IGLON5_A6NGN9_seq.6478.2	CKD_GWAS_signif	EUR	1989	0.0101742	0.0222307	0.647243
CANT1_Q8WVQ1_seq.6480.1	CKD_GWAS_signif	EUR	1989	0.0418905	0.0221099	0.0582847
IGLL1_P15814_seq.6485.59	CKD_GWAS_signif	EUR	1989	-0.0132281	0.0219575	0.546951
KLK15_Q9H2R5_seq.6491.59	CKD_GWAS_signif	EUR	1989	-0.0117677	0.0233469	0.614291
CPZ_Q66K79_seq.6493.9	CKD_GWAS_signif	EUR	1989	-0.055143	0.0223931	0.0138824
SPACA5_Q96QH8_seq.6494.60	CKD_GWAS_signif	EUR	1989	0.00150709	0.0215976	0.944375
EDN1_P05305_seq.6495.14	CKD_GWAS_signif	EUR	1989	-0.00963405	0.0220879	0.662762
DLK1_P80370_seq.6496.60	CKD_GWAS_signif	EUR	1989	0.0588918	0.0225395	0.009048
RS1_O15537_seq.6497.10	CKD_GWAS_signif	EUR	1989	0.000430708	0.0223406	0.98462
LOXL2_Q9Y4K0_seq.6504.65	CKD_GWAS_signif	EUR	1989	-0.00915614	0.021936	0.676429
TMED10_P49755_seq.6506.54	CKD_GWAS_signif	EUR	1989	0.0660653	0.0216767	0.00233624
NCAM2_O15394_seq.6507.16	CKD_GWAS_signif	EUR	1989	-0.0277347	0.0224934	0.217716
SCGB1D2_O95969_seq.6508.68	CKD_GWAS_signif	EUR	1989	0.0035946	0.023155	0.876647
RNF128_Q8TEB7_seq.6510.56	CKD_GWAS_signif	EUR	1989	0.0257844	0.0222214	0.246052
FAM19A4_Q96LR4_seq.6511.17	CKD_GWAS_signif	EUR	1989	-0.00847485	0.0224965	0.706424
GDF10_P55107_seq.6517.14	CKD_GWAS_signif	EUR	1989	-0.043479	0.0225894	0.0544043
GHRL_Q9UBU3_seq.6518.85	CKD_GWAS_signif	EUR	1989	-0.00250979	0.0231241	0.913582
MGP_P08493_seq.6520.87	CKD_GWAS_signif	EUR	1989	0.0142717	0.0221078	0.518646
NPTX2_P47972_seq.6521.35	CKD_GWAS_signif	EUR	1989	-0.0201817	0.0222253	0.363964
Fc_MOUSE_Q99LC4_seq.6522.57	CKD_GWAS_signif	EUR	1989	-0.0722574	0.0226158	0.00142044
DUSP13_Q6B8I1_seq.6525.17	CKD_GWAS_signif	EUR	1989	-0.0305247	0.0219788	0.165042
OBP2A_Q9NY56_seq.6526.77	CKD_GWAS_signif	EUR	1989	-0.00416473	0.02211	0.850611
TRIL_Q7L0X0_seq.6527.1	CKD_GWAS_signif	EUR	1989	0.00305481	0.0226118	0.892548
EXTL2_Q9UBQ6_seq.6528.95	CKD_GWAS_signif	EUR	1989	-0.00403064	0.0222697	0.856392
PROL1_Q99935_seq.6530.63	CKD_GWAS_signif	EUR	1989	-0.0106206	0.0223561	0.634791
FAM162A_Q96A26_seq.6531.29	CKD_GWAS_signif	EUR	1989	0.00106518	0.0231678	0.963334
DNASE2B_Q8WZ79_seq.6533.20	CKD_GWAS_signif	EUR	1989	-0.0305218	0.0222424	0.170147
PLBD2_Q8NHP8_seq.6536.54	CKD_GWAS_signif	EUR	1989	-0.0110518	0.022426	0.622202
KIAA2013_Q8IYS2_seq.6538.90	CKD_GWAS_signif	EUR	1989	-0.0199243	0.0228392	0.383112
PRLH_P81277_seq.6543.182	CKD_GWAS_signif	EUR	1989	0.00153683	0.0217944	0.943791
NELL1_Q92832_seq.6544.33	CKD_GWAS_signif	EUR	1989	-0.0414959	0.0227614	0.0684421
PRNP_P04156_seq.6545.58	CKD_GWAS_signif	EUR	1989	-0.0111918	0.0223815	0.617097
TMPRSS11D_O60235_seq.6547.83	CKD_GWAS_signif	EUR	1989	-0.0177091	0.022899	0.439403
VSTM2L_Q96N03_seq.6549.60	CKD_GWAS_signif	EUR	1989	0.00929771	0.0220214	0.672917
ICAM4_Q14773_seq.6550.4	CKD_GWAS_signif	EUR	1989	-0.0144492	0.022936	0.528782
SERPINA12_Q8IW75_seq.6551.94	CKD_GWAS_signif	EUR	1989	0.0216614	0.0182621	0.23571
CFAP45_Q9UL16_seq.6553.68	CKD_GWAS_signif	EUR	1989	-0.0268902	0.0211241	0.203181
STOML2_Q9UJZ1_seq.6555.58	CKD_GWAS_signif	EUR	1989	-0.038825	0.0222799	0.0815583
ENPP5_Q9UJA9_seq.6556.5	CKD_GWAS_signif	EUR	1989	-0.0403881	0.0228894	0.0778041
LRRC15_Q8TF66_seq.6557.50	CKD_GWAS_signif	EUR	1989	-0.0379144	0.0220247	0.0853261
COLEC10_Q9Y6Z7_seq.6558.5	CKD_GWAS_signif	EUR	1989	-0.01131	0.0225	0.615255
LOC652493_seq.6561.77	CKD_GWAS_signif	EUR	1989	-0.00138849	0.0228501	0.951553
HSPA1A_P0DMV8_seq.6563.78	CKD_GWAS_signif	EUR	1989	-0.0158226	0.021831	0.468674
COL13A1_Q5TAT6_seq.6570.1	CKD_GWAS_signif	EUR	1989	0.00073492	0.0228423	0.974337
C17orf78_Q8N4C9_seq.6571.75	CKD_GWAS_signif	EUR	1989	-0.0136596	0.0221215	0.536988
LRRTM4_Q86VH4_seq.6572.10	CKD_GWAS_signif	EUR	1989	-0.00876509	0.0221351	0.692161
FAIM3_O60667_seq.6574.11	CKD_GWAS_signif	EUR	1989	0.0200201	0.0222949	0.369313
ART4_Q93070_seq.6576.1	CKD_GWAS_signif	EUR	1989	0.00469781	0.0228292	0.836983
LAMA4_Q16363_seq.6577.64	CKD_GWAS_signif	EUR	1989	0.0440428	0.0218413	0.0438835
TNMD_Q9H2S6_seq.6578.29	CKD_GWAS_signif	EUR	1989	0.00621332	0.0229158	0.786314
PZP_P20742_seq.6580.29	CKD_GWAS_signif	EUR	1989	0.00899041	0.0228396	0.693895
HRC_P23327_seq.6584.1	CKD_GWAS_signif	EUR	1989	-0.0308946	0.022884	0.177155
ADAM11_O75078_seq.6586.19	CKD_GWAS_signif	EUR	1989	0.0132371	0.0226307	0.558671
LRFN5_Q96NI6_seq.6587.6	CKD_GWAS_signif	EUR	1989	0.000809742	0.0222755	0.971006
GALNT3_Q14435_seq.6593.5	CKD_GWAS_signif	EUR	1989	-0.0112099	0.0225133	0.618594
SAYSD1_Q9NPB0_seq.6594.64	CKD_GWAS_signif	EUR	1989	-0.0339283	0.0222964	0.128247
FAM174A_Q8TBP5_seq.6597.24	CKD_GWAS_signif	EUR	1989	-0.00209546	0.0225168	0.925863
APCDD1_Q8J025_seq.6599.5	CKD_GWAS_signif	EUR	1989	-0.018711	0.0225793	0.407387
RELL2_Q8NC24_seq.6600.70	CKD_GWAS_signif	EUR	1989	-0.0209487	0.0217678	0.335981
KAL1_P23352_seq.6603.18	CKD_GWAS_signif	EUR	1989	0.00919943	0.0214232	0.667669
NDNF_Q8TB73_seq.6604.59	CKD_GWAS_signif	EUR	1989	-0.0174922	0.0220362	0.427411
IGFALS_P35858_seq.6605.17	CKD_GWAS_signif	EUR	1989	-0.012028	0.0228831	0.599205
KISS1_Q15726_seq.6606.61	CKD_GWAS_signif	EUR	1989	-0.0459713	0.0228916	0.0447562
CNP_P09543_seq.6609.22	CKD_GWAS_signif	EUR	1989	0.00317728	0.0229751	0.890023
KDELC1_Q6UW63_seq.6611.8	CKD_GWAS_signif	EUR	1989	-0.0116231	0.0222899	0.60211
BRICD5_Q6PL45_seq.6612.90	CKD_GWAS_signif	EUR	1989	0.00524438	0.0231744	0.820991
FCRL6_Q6DN72_seq.6617.12	CKD_GWAS_signif	EUR	1989	0.00167224	0.0224288	0.940574
LINGO1_Q96FE5_seq.6620.82	CKD_GWAS_signif	EUR	1989	-0.0338043	0.0224649	0.132546
RLN2_P04090_seq.6621.10	CKD_GWAS_signif	EUR	1989	0.0126253	0.0224503	0.573931
APLN_Q9ULZ1_seq.6622.90	CKD_GWAS_signif	EUR	1989	0.0351885	0.0227556	0.122177
WNT11_O96014_seq.6624.94	CKD_GWAS_signif	EUR	1989	-0.0115483	0.0224088	0.606368
ATAD1_Q8NBU5_seq.6625.31	CKD_GWAS_signif	EUR	1989	-0.0391646	0.0227055	0.0847035
CHST12_Q9NRB3_seq.6626.81	CKD_GWAS_signif	EUR	1989	-0.0129399	0.0224298	0.564069
PNLIPRP1_P54315_seq.6627.25	CKD_GWAS_signif	EUR	1989	0.0747199	0.0225882	0.000956798
DEFB1_P60022_seq.6629.3	CKD_GWAS_signif	EUR	1989	-0.0105408	0.0225249	0.639865
COL9A1_P20849_seq.6631.17	CKD_GWAS_signif	EUR	1989	0.00433139	0.0226488	0.848356
UPK3BL_B0FP48_seq.6633.43	CKD_GWAS_signif	EUR	1989	-0.0116262	0.0225163	0.605671
UBB_P0CG47_seq.6641.60	CKD_GWAS_signif	EUR	1989	-0.000311893	0.0226278	0.989004
UBC_P0CG48_seq.6647.55	CKD_GWAS_signif	EUR	1989	0.00700352	0.0227107	0.757826
NTN1_O95631_seq.6649.51	CKD_GWAS_signif	EUR	1989	-0.0252251	0.0223619	0.259442
UBB_P0CG47_seq.6651.74	CKD_GWAS_signif	EUR	1989	0.00694595	0.0228631	0.761308
CD47_Q08722_seq.6653.58	CKD_GWAS_signif	EUR	1989	0.00840627	0.0227081	0.711282
ALPPL2_P10696_seq.6706.18	CKD_GWAS_signif	EUR	1989	-0.0395664	0.0222883	0.0760168
LRP11_Q86VZ4_seq.6713.4	CKD_GWAS_signif	EUR	1989	0.0267656	0.0227347	0.239217
ALPPL2_P10696_seq.6715.63	CKD_GWAS_signif	EUR	1989	-0.0415061	0.0221621	0.061238
TFRC_P02786_seq.6895.1	CKD_GWAS_signif	EUR	1989	0.0242679	0.0222108	0.274696
C1orf162_Q8NEQ5_seq.6896.3	CKD_GWAS_signif	EUR	1989	0.00590619	0.0222303	0.790512
B3GAT3_O94766_seq.6897.38	CKD_GWAS_signif	EUR	1989	0.00472197	0.0223647	0.832803
PCBD2_Q9H0N5_seq.6899.37	CKD_GWAS_signif	EUR	1989	0.0116719	0.0227655	0.608217
UBE2J1_Q9Y385_seq.6900.30	CKD_GWAS_signif	EUR	1989	-0.0109285	0.0214363	0.610238
LRRTM2_O43300_seq.6904.14	CKD_GWAS_signif	EUR	1989	0.00770428	0.0223217	0.73002
TMCO5A_Q8N6Q1_seq.6907.17	CKD_GWAS_signif	EUR	1989	-0.0102326	0.0225582	0.650159
MGAT2_Q10469_seq.6909.40	CKD_GWAS_signif	EUR	1989	0.0361156	0.0221168	0.102639
CLEC6A_Q6EIG7_seq.6911.103	CKD_GWAS_signif	EUR	1989	-0.0188175	0.0225811	0.404761
EFHA2_Q86XE3_seq.6912.6	CKD_GWAS_signif	EUR	1989	-0.0165619	0.0223051	0.457863
HMGB2_P26583_seq.6913.189	CKD_GWAS_signif	EUR	1989	-0.014609	0.0221595	0.509803
CD164L2_Q6UWJ8_seq.6915.2	CKD_GWAS_signif	EUR	1989	-0.0210248	0.0223054	0.346008
LRRC3_Q9BY71_seq.6917.49	CKD_GWAS_signif	EUR	1989	-0.0104331	0.0219574	0.634732
CCK_P06307_seq.6918.183	CKD_GWAS_signif	EUR	1989	0.00976127	0.0222604	0.661069
HBZ_P02008_seq.6919.3	CKD_GWAS_signif	EUR	1989	0.00652535	0.0217119	0.763795
GFRAL_Q6UXV0_seq.6920.1	CKD_GWAS_signif	EUR	1989	-0.0342165	0.0223468	0.125891
B4GALT3_O60512_seq.6921.24	CKD_GWAS_signif	EUR	1989	0.00495755	0.0225916	0.826328
PLOD2_O00469_seq.6923.1	CKD_GWAS_signif	EUR	1989	-0.0188043	0.0225202	0.403821
SNX8_Q9Y5X2_seq.6925.26	CKD_GWAS_signif	EUR	1989	0.00338225	0.0230633	0.883423
NDST1_P52848_seq.6927.7	CKD_GWAS_signif	EUR	1989	-0.0647743	0.0213843	0.00248502
ST8SIA3_O43173_seq.6929.10	CKD_GWAS_signif	EUR	1989	-0.0347361	0.0211287	0.100331
ST8SIA6_P61647_seq.6930.95	CKD_GWAS_signif	EUR	1989	-0.0338851	0.0226046	0.134024
ITGA5_P08648_seq.6932.42	CKD_GWAS_signif	EUR	1989	-0.00833743	0.0224589	0.710506
MRPL34_Q9BQ48_seq.6933.20	CKD_GWAS_signif	EUR	1989	0.016475	0.0225519	0.465147
Fc_MOUSE_Q99LC4_seq.6934.8	CKD_GWAS_signif	EUR	1989	-0.0424106	0.0228656	0.0637773
PMEPA1_Q969W9_seq.6936.7	CKD_GWAS_signif	EUR	1989	-0.0233488	0.0226506	0.302749
C1orf43_Q9BWL3_seq.6937.251	CKD_GWAS_signif	EUR	1989	0.0223275	0.0218667	0.307344
PCDHGA12_O60330_seq.6938.21	CKD_GWAS_signif	EUR	1989	0.00399696	0.0224553	0.858744
JPH1_Q9HDC5_seq.6940.18	CKD_GWAS_signif	EUR	1989	-0.0175948	0.0220295	0.424564
SUMF1_Q8NBK3_seq.6941.11	CKD_GWAS_signif	EUR	1989	0.0585712	0.0225292	0.00939756
ST3GAL6_Q9Y274_seq.6947.4	CKD_GWAS_signif	EUR	1989	-0.0186769	0.0226974	0.410684
FIG4_Q92562_seq.6948.82	CKD_GWAS_signif	EUR	1989	0.00214345	0.0219962	0.922382
ASIC4_Q96FT7_seq.6951.26	CKD_GWAS_signif	EUR	1989	0.00778717	0.0219381	0.722657
SNX1_Q13596_seq.6955.68	CKD_GWAS_signif	EUR	1989	0.0138979	0.0224907	0.536687
IGFL3_Q6UXB1_seq.6961.14	CKD_GWAS_signif	EUR	1989	-0.0275081	0.0221709	0.214853
HLADRB3_P79483_seq.6962.5	CKD_GWAS_signif	EUR	1989	-0.00458188	0.0217384	0.833086
CNTNAP2_Q9UHC6_seq.6965.19	CKD_GWAS_signif	EUR	1989	-0.00894453	0.0222155	0.687267
STX1B_P61266_seq.6966.144	CKD_GWAS_signif	EUR	1989	-0.00450936	0.0221392	0.838623
Fc_MOUSE_Q99LC4_seq.6967.5	CKD_GWAS_signif	EUR	1989	-0.0297597	0.0225557	0.187194
WFDC5_Q8TCV5_seq.6969.14	CKD_GWAS_signif	EUR	1989	-0.00325925	0.0221249	0.882901
CD74_P04233_seq.6974.6	CKD_GWAS_signif	EUR	1989	0.0169173	0.0215058	0.431588
SNAPIN_O95295_seq.6975.52	CKD_GWAS_signif	EUR	1989	-0.023644	0.021902	0.28048
IGSF8_Q969P0_seq.6984.6	CKD_GWAS_signif	EUR	1989	0.017677	0.021508	0.411245
HS3ST3B1_Q9Y662_seq.6986.17	CKD_GWAS_signif	EUR	1989	0.0071836	0.0223494	0.747924
SDF2L1_Q9HCN8_seq.6990.44	CKD_GWAS_signif	EUR	1989	0.0159142	0.0221306	0.472163
FUT9_Q9Y231_seq.6991.24	CKD_GWAS_signif	EUR	1989	0.0145172	0.0221842	0.512935
HBD_P02042_seq.6992.67	CKD_GWAS_signif	EUR	1989	-0.0083325	0.0222198	0.707699
C3orf18_Q9UK00_seq.6994.19	CKD_GWAS_signif	EUR	1989	0.00609345	0.0220783	0.782582
RAB26_Q9ULW5_seq.6997.32	CKD_GWAS_signif	EUR	1989	0.0080296	0.022173	0.71729
ASPH_Q12797_seq.6998.106	CKD_GWAS_signif	EUR	1989	-0.00711895	0.0226951	0.753799
GALNT10_Q86SR1_seq.7003.4	CKD_GWAS_signif	EUR	1989	0.00246262	0.0223351	0.912216
COL25A1_Q9BXS0_seq.7006.4	CKD_GWAS_signif	EUR	1989	-0.0303204	0.0223827	0.175689
TRAPPC4_Q9Y296_seq.7007.24	CKD_GWAS_signif	EUR	1989	-0.0151858	0.0225085	0.499966
CD72_P21854_seq.7009.8	CKD_GWAS_signif	EUR	1989	0.021096	0.0220771	0.339411
KCNIP4_Q6PIL6_seq.7011.8	CKD_GWAS_signif	EUR	1989	0.0104311	0.0224028	0.641544
Fc_MOUSE_Q99LC4_seq.7014.27	CKD_GWAS_signif	EUR	1989	-0.0303213	0.021998	0.168245
LILRB5_O75023_seq.7015.8	CKD_GWAS_signif	EUR	1989	0.0107172	0.0238146	0.652741
GCNT1_Q02742_seq.7016.12	CKD_GWAS_signif	EUR	1989	-0.00777371	0.0223419	0.72792
TSR3_Q9UJK0_seq.7018.10	CKD_GWAS_signif	EUR	1989	-0.0296984	0.022596	0.188892
SEMA7A_O75326_seq.7019.13	CKD_GWAS_signif	EUR	1989	0.0205969	0.0228352	0.367178
CHST5_Q9GZS9_seq.7020.13	CKD_GWAS_signif	EUR	1989	0.0304748	0.0222259	0.170488
Fc_MOUSE_Q99LC4_seq.7034.4	CKD_GWAS_signif	EUR	1989	-0.0787295	0.0224484	0.000463105
ST8SIA4_Q92187_seq.7038.45	CKD_GWAS_signif	EUR	1989	0.0227661	0.0217806	0.296037
BNIP3_Q12983_seq.7045.4	CKD_GWAS_signif	EUR	1989	-0.0211586	0.0208387	0.310064
C20orf173_Q96LM9_seq.7046.6	CKD_GWAS_signif	EUR	1989	0.0180547	0.0226047	0.424553
CEACAM19_Q7Z692_seq.7048.4	CKD_GWAS_signif	EUR	1989	-0.0106218	0.0216495	0.623747
ADAM23_O75077_seq.7049.2	CKD_GWAS_signif	EUR	1989	-0.0427105	0.0225992	0.058916
NEGR1_Q7Z3B1_seq.7050.5	CKD_GWAS_signif	EUR	1989	0.0102898	0.0218529	0.637787
CLEC2D_Q9UHP7_seq.7054.87	CKD_GWAS_signif	EUR	1989	-0.0027289	0.0229405	0.905322
Fc_MOUSE_Q99LC4_seq.7057.18	CKD_GWAS_signif	EUR	1989	-0.0428679	0.0224179	0.0559935
LILRA6_Q6PI73_seq.7059.14	CKD_GWAS_signif	EUR	1989	-0.00401238	0.0223625	0.857623
ERO1L_Q96HE7_seq.7060.2	CKD_GWAS_signif	EUR	1989	0.0086501	0.0224117	0.699566
VAMP8_Q9BV40_seq.7064.2	CKD_GWAS_signif	EUR	1989	-0.00422774	0.0222421	0.849267
G6B_O95866_seq.7065.1	CKD_GWAS_signif	EUR	1989	0.0132875	0.0225773	0.556241
FAM209B_Q5JX69_seq.7066.199	CKD_GWAS_signif	EUR	1989	-0.00864206	0.0204812	0.673107
TSNARE1_Q96NA8_seq.7069.9	CKD_GWAS_signif	EUR	1989	0.00572033	0.0219658	0.794567
KEL_P23276_seq.7070.25	CKD_GWAS_signif	EUR	1989	-0.0156089	0.0224131	0.486247
MAN1B1_Q9UKM7_seq.7071.23	CKD_GWAS_signif	EUR	1989	-0.00507436	0.0220494	0.81801
C22orf15_Q8WYQ4_seq.7073.69	CKD_GWAS_signif	EUR	1989	-0.00274472	0.0217944	0.899795
ECEL1_O95672_seq.7076.17	CKD_GWAS_signif	EUR	1989	-0.0317843	0.0208257	0.127119
Fc_MOUSE_Q99LC4_seq.7077.9	CKD_GWAS_signif	EUR	1989	-0.0163454	0.0222397	0.462446
BTN3A1_O00481_seq.7081.2	CKD_GWAS_signif	EUR	1989	-0.0083997	0.0223032	0.7065
B3GNT6_Q6ZMB0_seq.7082.2	CKD_GWAS_signif	EUR	1989	-0.0262993	0.0222879	0.23815
MATN4_O95460_seq.7083.74	CKD_GWAS_signif	EUR	1989	-0.040991	0.0223072	0.0662764
DRAXIN_Q8NBI3_seq.7084.1	CKD_GWAS_signif	EUR	1989	-0.0230129	0.0222803	0.301787
CDSN_Q15517_seq.7085.81	CKD_GWAS_signif	EUR	1989	0.0142966	0.0222025	0.519703
SYT11_Q9BT88_seq.7089.42	CKD_GWAS_signif	EUR	1989	0.0277375	0.0217745	0.202866
GALNT1_Q10472_seq.7090.17	CKD_GWAS_signif	EUR	1989	0.00822104	0.0225523	0.715499
PDILT_Q8N807_seq.7092.7	CKD_GWAS_signif	EUR	1989	-0.0215372	0.0223592	0.335548
RMDN1_Q96DB5_seq.7096.30	CKD_GWAS_signif	EUR	1989	0.0221506	0.0231635	0.339054
CDY1_Q9Y6F8_seq.7097.8	CKD_GWAS_signif	EUR	1989	-0.0126448	0.0223954	0.572401
FSTL5_Q8N475_seq.7099.33	CKD_GWAS_signif	EUR	1989	-0.0203626	0.02136	0.340553
CD2_P06729_seq.7100.31	CKD_GWAS_signif	EUR	1989	-0.0524349	0.022272	0.0186555
CABP7_Q86V35_seq.7104.71	CKD_GWAS_signif	EUR	1989	-0.0049864	0.0222619	0.82279
CABLES2_Q9BTV7_seq.7105.7	CKD_GWAS_signif	EUR	1989	0.0126104	0.0222441	0.570838
OOSP2_Q86WS3_seq.7106.37	CKD_GWAS_signif	EUR	1989	-0.00249604	0.0225433	0.911848
SMIM24_O75264_seq.7108.7	CKD_GWAS_signif	EUR	1989	-0.0338236	0.0220414	0.125055
DNAJB11_Q9UBS4_seq.7110.2	CKD_GWAS_signif	EUR	1989	0.0137762	0.0223553	0.537807
GRPEL1_Q9HAV7_seq.7113.1	CKD_GWAS_signif	EUR	1989	0.012638	0.0231898	0.585828
SEMG1_P04279_seq.7115.5	CKD_GWAS_signif	EUR	1989	-0.0415832	0.0225959	0.0658746
OSCAR_Q8IYS5_seq.7116.31	CKD_GWAS_signif	EUR	1989	-0.0288756	0.0221688	0.192886
SERPINI2_O75830_seq.7117.21	CKD_GWAS_signif	EUR	1989	0.0141938	0.0224787	0.527832
IGDCC3_Q8IVU1_seq.7118.24	CKD_GWAS_signif	EUR	1989	0.0109382	0.021565	0.612057
SYT7_O43581_seq.7121.2	CKD_GWAS_signif	EUR	1989	-0.0228835	0.0226508	0.312488
MRPL52_Q86TS9_seq.7123.25	CKD_GWAS_signif	EUR	1989	0.0171153	0.0227262	0.451475
IL21_Q9HBE4_seq.7124.18	CKD_GWAS_signif	EUR	1989	-0.0299143	0.0215766	0.165773
Fc_MOUSE_Q99LC4_seq.7125.4	CKD_GWAS_signif	EUR	1989	-0.0371293	0.0226813	0.101789
APOA2_P02652_seq.7127.3	CKD_GWAS_signif	EUR	1989	0.020424	0.0223731	0.361418
VWA2_Q5GFL6_seq.7128.9	CKD_GWAS_signif	EUR	1989	-0.0202269	0.0224621	0.36797
LAIR2_Q6ISS4_seq.7130.4	CKD_GWAS_signif	EUR	1989	-0.00114245	0.0221959	0.958955
TNC_P24821_seq.7131.207	CKD_GWAS_signif	EUR	1989	-0.0197537	0.0225491	0.38112
C1QL4_Q86Z23_seq.7132.55	CKD_GWAS_signif	EUR	1989	-0.0233895	0.0218251	0.283996
Fc_MOUSE_Q99LC4_seq.7136.7	CKD_GWAS_signif	EUR	1989	0.00100941	0.0224443	0.964133
MSRA_Q9UJ68_seq.7137.8	CKD_GWAS_signif	EUR	1989	-0.0189902	0.0216763	0.381093
SLITRK4_Q8IW52_seq.7139.14	CKD_GWAS_signif	EUR	1989	0.00381758	0.02199	0.862193
CELA2A_P08217_seq.7140.1	CKD_GWAS_signif	EUR	1989	0.0448232	0.0227357	0.0488079
MGAT4B_Q9UQ53_seq.7141.21	CKD_GWAS_signif	EUR	1989	0.00232244	0.0220892	0.916276
CPN1_P15169_seq.7142.5	CKD_GWAS_signif	EUR	1989	-0.00979359	0.0220569	0.65708
GCNT2_Q8NFS9_seq.7143.9	CKD_GWAS_signif	EUR	1989	0.00532493	0.0222629	0.810988
KAZALD1_Q96I82_seq.7144.234	CKD_GWAS_signif	EUR	1989	-0.0296338	0.0222388	0.182841
ITIH3_Q06033_seq.7145.1	CKD_GWAS_signif	EUR	1989	-0.0341803	0.0213568	0.109662
PDIA4_P13667_seq.7146.16	CKD_GWAS_signif	EUR	1989	-0.0047566	0.0222671	0.830869
WFDC8_Q8IUA0_seq.7147.35	CKD_GWAS_signif	EUR	1989	0.0100603	0.022506	0.654918
FAM173A_Q9BQD7_seq.7148.42	CKD_GWAS_signif	EUR	1989	-0.00455771	0.0216319	0.833148
NGRN_Q9NPE2_seq.7153.66	CKD_GWAS_signif	EUR	1989	-0.0600294	0.022001	0.00641902
LEG1_Q6P5S2_seq.7154.92	CKD_GWAS_signif	EUR	1989	-0.000798108	0.022496	0.971702
C4BPB_P20851_seq.7155.46	CKD_GWAS_signif	EUR	1989	0.0167873	0.0220805	0.44718
FUT10_Q6P4F1_seq.7156.2	CKD_GWAS_signif	EUR	1989	0.00286553	0.0226816	0.899478
PCDHA4_Q9UN74_seq.7157.22	CKD_GWAS_signif	EUR	1989	-0.035872	0.0225246	0.111416
H6PD_O95479_seq.7161.25	CKD_GWAS_signif	EUR	1989	-0.0123815	0.0229133	0.589008
LACRT_Q9GZZ8_seq.7163.26	CKD_GWAS_signif	EUR	1989	-0.000269107	0.0225026	0.99046
VAPA_Q9P0L0_seq.7167.102	CKD_GWAS_signif	EUR	1989	0.0163864	0.0225268	0.467056
TMEM132C_Q8N3T6_seq.7173.141	CKD_GWAS_signif	EUR	1989	-0.0383624	0.0227168	0.0914305
PCDHGA2_Q9Y5H1_seq.7175.4	CKD_GWAS_signif	EUR	1989	-0.0215089	0.0235613	0.361413
DEPP_Q9NTK1_seq.7178.59	CKD_GWAS_signif	EUR	1989	0.0145998	0.021917	0.505398
NFASC_O94856_seq.7179.69	CKD_GWAS_signif	EUR	1989	0.0263711	0.0226527	0.244505
IFNA14_P01570_seq.7180.114	CKD_GWAS_signif	EUR	1989	-0.00592262	0.0227452	0.79459
VAPB_O95292_seq.7181.17	CKD_GWAS_signif	EUR	1989	-0.019076	0.022651	0.399795
C19orf80_Q6UXH0_seq.7183.102	CKD_GWAS_signif	EUR	1989	-0.00458057	0.0217721	0.833387
CEACAM7_Q14002_seq.7184.13	CKD_GWAS_signif	EUR	1989	0.0104654	0.0222727	0.638494
GP5_P40197_seq.7185.29	CKD_GWAS_signif	EUR	1989	0.016589	0.0226917	0.464828
STX3_Q13277_seq.7186.111	CKD_GWAS_signif	EUR	1989	0.0133119	0.0216917	0.539494
PPM1L_Q5SGD2_seq.7187.3	CKD_GWAS_signif	EUR	1989	0.00668247	0.0232917	0.774217
CHST3_Q7LGC8_seq.7189.55	CKD_GWAS_signif	EUR	1989	-0.0184527	0.0225902	0.414115
SLMAP_Q14BN4_seq.7191.32	CKD_GWAS_signif	EUR	1989	0.0051595	0.0226994	0.820217
IFNLR1_Q8IU57_seq.7192.37	CKD_GWAS_signif	EUR	1989	-0.0260295	0.0221641	0.240376
